## Supplementary material for "Single-cell dissection of schizophrenia reveals neurodevelopmental-synaptic axis and transcriptional resilience": TableS7bq_Pseudobulk_variance_OPC (part 6 of 8)

### Sheet: Sheet1 (continued)
Gene	CON1	CON2	CON3	CON4	CON5	CON6	CON7	CON8	CON9	CON10	CON11	CON12	CON13	CON14	CON15	CON16	CON17	CON18	CON19	CON20	CON21	CON22	CON23	CON24	SZ1	SZ2	SZ3	SZ4	SZ5	SZ6	SZ7	SZ8	SZ9	SZ10	SZ11	SZ12	SZ13	SZ14	SZ15	SZ16	SZ17	SZ18	SZ19	SZ20	SZ21	SZ22	SZ23	SZ24
ZFP36L1	0.148668	0.233584	0.0968219	0.229003	0.234014	0.216717	0.203623	0.13103	0.143433	0.122579	0.154049	0.1056	0.2018	0.064838	0.164179	0.151049	0.242859	0.168291	0.204173	0.187286	0.127059	0.100087	0.161859	0.10739	0.190411	0.222092	0.298184	0.183714	0.120599	0.171603	0.169581	0.113998	0.122815	0.135206	0.112433	0.190037	0.152416	0.142469	0.281043	0.198119	0.142145	0.0665074	0.128197	0.264919	0.154344	0.116866	0.134905	0.315529
ACTN1	0.0743451	0.075232	0.0466972	0.108473	0.0553971	0.0818297	0.0642214	0.0652756	0.053265	0.0410933	0.0207935	0.0434115	0.0518033	0.0441655	0.0712208	0.0522758	0.132451	0.0300384	0.0318753	0.0598001	0.03765	0.0674337	0.058754	0.0522054	0.0520342	0.0722232	0.151335	0.0719702	0.110095	0.0927657	0.0610819	0.110103	0.0540892	0.0306156	0.0480715	0.0620804	0.0417945	0.0372464	0.0725556	0.0741953	0.0450464	0.0340483	0.0677169	0.0688386	0.0412342	0.0289053	0.0413258	0.110821
DCAF5	0.24014	0.247313	0.195059	0.226954	0.245587	0.27675	0.2551	0.205966	0.145368	0.155069	0.139271	0.195985	0.190312	0.174026	0.229662	0.227504	0.32651	0.278001	0.210086	0.244257	0.197517	0.171494	0.183626	0.161855	0.201494	0.192739	0.26741	0.238888	0.303833	0.262671	0.191741	0.247205	0.207807	0.220264	0.234018	0.236617	0.227084	0.207455	0.275856	0.271308	0.264178	0.191201	0.236585	0.309392	0.266199	0.165615	0.20558	0.231583
EXD2	0.0466672	0.08238	0.061594	0.0864551	0.0772005	0.104336	0.0591182	0.0618617	0.0546949	0.0514656	0.0422567	0.0489904	0.0628696	0.0495343	0.0481069	0.0788535	0.0563135	0.0689383	0.0843077	0.0669186	0.0554475	0.0352322	0.057144	0.0510912	0.0353602	0.0507515	0.0488701	0.0845725	0.0930839	0.0914263	0.0503727	0.0558172	0.0598483	0.0660789	0.0476213	0.0606911	0.034106	0.0423999	0.0736134	0.0875242	0.0470025	0.0665834	0.0557055	0.0847453	0.0550093	0.0604458	0.0671014	0.0424067
GALNT16	0.0466348	0.0349022	0.0250745	0.0120405	0.0309149	0.0166163	0.0258906	0.0496361	0.0314831	0.0312449	0.0153606	0.0249448	0.0276636	0.0330618	0.0277116	0.0486993	0.0296961	0.036713	0.0266837	0.0280216	0.0151316	0.0166608	0.0390755	0.0248122	0.0264615	0.0829376	0.0318436	0.0138982	0.0447923	0.0421966	0.0452	0.0105304	0.0334162	0.0377742	0.0245602	0.0342825	0.0400701	0.0179758	0.0374901	0.0474669	0.0320198	0.0233668	0.0699198	0.0228344	0.0208849	0.0167342	0.0294462	0.0274834
ERH	0.0421529	0.0578439	0.0712992	0.0594444	0.0691738	0.0646096	0.063215	0.0581946	0.0397266	0.0420384	0.0638492	0.0265722	0.0511588	0.0753228	0.0516693	0.0438016	0.0556852	0.07771	0.091425	0.0588242	0.0387895	0.0437191	0.0267626	0.0343885	0.0453869	0.0438336	0.0594517	0.0650592	0.0970267	0.0777307	0.0725087	0.0477865	0.0519445	0.0726604	0.0243301	0.0396313	0.0256156	0.0743479	0.11535	0.0684343	0.0703907	0.0573848	0.167315	0.0782967	0.0593412	0.0812172	0.0232503	0.0615396
SLC39A9	0.12425	0.116499	0.103074	0.11558	0.117103	0.153823	0.102576	0.107189	0.0902438	0.0737247	0.0766382	0.100193	0.0951145	0.0884243	0.127323	0.103738	0.117325	0.130149	0.0957906	0.109728	0.0989248	0.100665	0.0754772	0.0859768	0.11801	0.135876	0.074039	0.088109	0.106441	0.0844108	0.0891229	0.153934	0.106134	0.101668	0.0780001	0.101281	0.0848417	0.124344	0.155477	0.11995	0.113095	0.0872928	0.100927	0.112537	0.0798088	0.0858823	0.100153	0.0966846
PLEKHD1	0.00631663	0	0.00335481	0	0.00148974	0.00624876	0.00307831	0.00174643	0.00189604	0.000502844	0	0.00140547	0	0	0.00272849	0.00411336	0.00921428	0.00117376	0.00159772	0.00103728	0	0.000396294	0.00438452	0.00112924	0.00319262	0.0105184	0	0.0128222	0.000627991	0.00086443	0.00320237	0	0.00339609	0.00127427	0.00111606	0	0	0.00136515	0.00827484	0	0.00461244	0.00242721	0	0.0120985	0	0.00150616	0.00181752	0.00257667
CCDC177	0.00659753	0.00057719	0	0.00328709	0	0	0	0.00271411	0.000471275	0.000484014	0	0	0	0	0	0	0	0	0	0	0	0	0	0	0	0.00196958	0	0.00184423	0.00145916	0	0.00274576	0	0	0	0	0	0.00196425	0	0	0	0.00583002	0.0018504	0	0	0	0	0	0.000373097
SUSD6	0.127248	0.116041	0.103301	0.0671561	0.146801	0.154394	0.0851169	0.106519	0.108256	0.100543	0.088638	0.096582	0.0808815	0.209816	0.100231	0.0896908	0.121393	0.0771926	0.132401	0.107004	0.0960582	0.165758	0.0983405	0.134467	0.0473789	0.127135	0.207127	0.120459	0.0941429	0.150322	0.097417	0.177044	0.0915097	0.126224	0.0838625	0.0999251	0.117807	0.101785	0.136434	0.251006	0.131962	0.053793	0.15855	0.15189	0.0939272	0.0912866	0.0756679	0.354035
SRSF5	0.214028	0.277841	0.20074	0.319851	0.283502	0.246558	0.269681	0.238923	0.19529	0.114572	0.117919	0.145523	0.181105	0.283798	0.207382	0.276254	0.181183	0.28545	0.252723	0.211231	0.180687	0.127058	0.160509	0.177824	0.216946	0.266002	0.349314	0.296505	0.342526	0.267082	0.214806	0.24279	0.213192	0.203347	0.156313	0.238005	0.255789	0.209178	0.272544	0.206462	0.252199	0.159076	0.300967	0.252373	0.251321	0.145426	0.157428	0.201564
SLC10A1	0.00231644	0.00312732	0.00822956	0.0337988	0.00845465	0	0.0196086	0.00492649	0.0121667	0.00433156	0.00651411	0.00214251	0.00330673	0.00366798	0.00179145	0.0114677	0.00651666	0.00317553	0.0201108	0.00591491	0.00913122	0.005369	0.000925662	0.024077	0.0015688	0.017881	0	0.0356457	0.032805	0.0396281	0.00485217	0	0.00223369	0.0194089	0	0.00579841	0	0.00361574	0	0.00214058	0	0.00473835	0.00408644	0.0092213	0.00470094	0.00330796	0.00641448	0.0149148
SMOC1	0.384447	0.557668	0.329787	0.663149	0.537664	0.567968	0.303053	0.319095	0.255981	0.277434	0.254854	0.356951	0.339205	0.324302	0.441456	0.515135	0.980882	0.591302	0.342323	0.448395	0.362155	0.366337	0.453594	0.247535	0.377613	0.599853	0.951119	0.473205	0.55832	0.463848	0.244049	0.446693	0.286453	0.323371	0.647198	0.551072	0.402373	0.264697	0.724619	0.52456	0.446257	0.217595	0.483511	0.688751	0.440922	0.431881	0.257719	0.207991
SLC8A3	0.283237	0.324341	0.251822	0.382139	0.346509	0.321804	0.177052	0.28852	0.227083	0.268285	0.235819	0.326206	0.298858	0.233422	0.35095	0.414367	0.405818	0.250624	0.303219	0.301427	0.297177	0.211523	0.370008	0.267642	0.227798	0.323859	0.232394	0.321554	0.183798	0.303916	0.247314	0.210668	0.248507	0.260134	0.355184	0.387333	0.284571	0.259975	0.3943	0.300966	0.367349	0.237709	0.241893	0.309126	0.30909	0.251345	0.273925	0.124892
COX16	0.00453752	0	0.00320754	0	0	0.00261827	0.00260951	0.0039462	0.00208846	0.00115271	0	0.00122857	0.00441377	0	0.0107527	0	0	0	0.00248321	0.00352316	0.0011177	0.00123859	0.00108069	0.00298684	0	0	0	0	0.00503718	0.00564853	0.00246945	0	0.00214232	0	0.009436	0.0039626	0	0	0.00652118	0	0.00146252	0.000488076	0	0	0.0016174	0.0013456	0	0.00224653
SYNJ2BP-COX16	0.00328071	0.00334938	0	0	0.0166287	0.00328937	0.0109374	0.00131708	0.00678884	0.0038692	0.00262181	0.000533367	0.00312351	0	0.0050849	0.00388869	0.0156007	0.0138398	0.00252588	0.00777469	0.00745364	0.00234356	0.000409801	0.0105544	0.00323968	0.00260293	0	0	0.0113362	0.00258654	0.00426186	0	0.0055253	0.00222589	0.00563896	0.00213834	0.0086669	0.0063212	0.0121594	0.00227528	0.0112182	0	0	0	0.0114979	0.00302186	0.00227878	0.010064
ADAM21	0	0	0.00209259	0.00423135	0	0	0.00581639	0	0.00248936	0.000720622	0	0.00136677	0	0	0	0	0	0.0134337	0.00401247	0	0.00122279	0.00040731	0.000296115	0	0	0	0	0.000362336	0.00463482	0.00340374	0	0.00659634	0.00203239	0.00210944	0	0.00161994	0	0	0	0.00444739	0	0.00456811	0	0	0	0.00133356	0	0.00154657
MED6	0.0742555	0.0601969	0.0709105	0.0376132	0.0806195	0.0909434	0.0847145	0.0681752	0.0449476	0.0401918	0.0411834	0.0296281	0.0449759	0.0500819	0.0733913	0.08744	0.0922363	0.149938	0.0689085	0.0749969	0.0777033	0.0518202	0.0471462	0.0515658	0.0466751	0.0821654	0.0825353	0.0613298	0.13226	0.102106	0.0592534	0.0736381	0.0485011	0.0306639	0.0581701	0.0684761	0.0758379	0.0445014	0.0773047	0.0257355	0.0888486	0.0472903	0.151813	0.0596834	0.0634166	0.0579385	0.0556394	0.0764479
TTC9	0.0147415	0.0139663	0.0134712	0.00176355	0.0347011	0.00717246	0.0192824	0.028108	0.0235008	0.0192183	0.0129941	0.0127974	0.0231748	0.0186637	0.0160428	0.0387124	0.0129318	0.00789304	0.0191378	0.0171042	0.0425246	0.0182565	0.0256644	0.0182356	0.0164461	0.0282406	0	0.0110314	0.0163436	0.0260047	0.0141914	0.0186346	0.0140955	0.014197	0.0341833	0.0249575	0.00769854	0.0144831	0.0271574	0.0445953	0.00972131	0.0101515	0	0.0198344	0.0158551	0.0152101	0.0369259	0.0216955
MAP3K9	0.065155	0.0551872	0.0457906	0.0860553	0.0427406	0.0662753	0.0361388	0.0460753	0.0316827	0.0412116	0.034238	0.0362319	0.055317	0	0.0530277	0.0458411	0.0591892	0.0540223	0.0297937	0.058648	0.0644795	0.0351514	0.0541784	0.0483197	0.0602914	0.0392027	0.087539	0.0709665	0.0448608	0.0660772	0.0385797	0.0375769	0.0419926	0.045144	0.0395451	0.0365022	0.0395174	0.0258528	0.0553909	0.0801938	0.0757368	0.0257406	0.0749488	0.0289279	0.0349334	0.037425	0.0616218	0.0788331
PCNX1	0.387469	0.389877	0.252028	0.417627	0.392632	0.415093	0.250859	0.250409	0.211377	0.207117	0.184847	0.28305	0.268206	0.231111	0.306892	0.372585	0.532145	0.407235	0.329908	0.34071	0.256413	0.20695	0.325861	0.201361	0.269887	0.411697	0.377725	0.369505	0.436039	0.394451	0.263345	0.380847	0.254121	0.280174	0.384175	0.421686	0.282722	0.284648	0.531457	0.342705	0.337698	0.263474	0.470685	0.426166	0.347369	0.207682	0.212597	0.231855
SIPA1L1	0.420238	0.488057	0.352759	0.516517	0.477545	0.433185	0.360413	0.318547	0.225075	0.298672	0.205637	0.370111	0.360552	0.540025	0.372281	0.485701	0.735658	0.488337	0.384941	0.424852	0.390633	0.289597	0.405637	0.291828	0.406479	0.56285	0.660881	0.470992	0.497211	0.466772	0.317548	0.418112	0.336543	0.353595	0.468847	0.461183	0.395803	0.307479	0.620479	0.448251	0.433823	0.317892	0.445489	0.602211	0.458931	0.297201	0.327015	0.296987
RGS6	0.121703	0.168416	0.0957923	0.172436	0.157759	0.158219	0.126177	0.117837	0.0894047	0.0486202	0.0410316	0.0632941	0.0927859	0.187236	0.0921506	0.180609	0.180528	0.128819	0.127274	0.132436	0.0825025	0.0708415	0.120947	0.120358	0.107827	0.209912	0.333809	0.147841	0.160065	0.147379	0.110887	0.120563	0.0938032	0.109128	0.160113	0.0741422	0.118099	0.0798746	0.244807	0.129508	0.1625	0.0889411	0.320777	0.17356	0.117246	0.0977649	0.0993749	0.0633426
DPF3	0.278784	0.308128	0.267888	0.337262	0.259803	0.279868	0.195341	0.239112	0.205712	0.224403	0.174357	0.269552	0.244732	0.244018	0.323095	0.365357	0.326334	0.390095	0.271763	0.301975	0.247663	0.225472	0.297956	0.269862	0.252745	0.308767	0.282471	0.245428	0.323366	0.292803	0.252936	0.193263	0.264381	0.260474	0.272913	0.329619	0.267041	0.206205	0.319002	0.351276	0.316967	0.257815	0.28284	0.277653	0.33324	0.233052	0.341077	0.263541
DCAF4	0.0287468	0.0108129	0.00856696	0.0186603	0.0328825	0.0252907	0.0170948	0.0158214	0.0074713	0.00943514	0.0113222	0.0106088	0.0169272	0	0.0247396	0.0197411	0.0118688	0.00828145	0.0135931	0.0108687	0.0192851	0.0133273	0.00916579	0.0110386	0.00979741	0.00765965	0.0379115	0.00426931	0.0122935	0.0284662	0.0165648	0.0328576	0.0214876	0.0244452	0.00535861	0.0379483	0.0321247	0.0154664	0.0170027	0.00933222	0.00862999	0.0144685	0.0246584	0.0044719	0.0164092	0.0234788	0.0177219	0.0386648
ZFYVE1	0.0330979	0.0602218	0.0626389	0.0473296	0.0681928	0.018416	0.0590393	0.0714223	0.0444864	0.0512829	0.0428343	0.0560633	0.0516779	0.0329238	0.0546627	0.0732987	0.0733765	0.12389	0.0640707	0.0773215	0.0547507	0.0618163	0.0681668	0.0803911	0.0533742	0.0581282	0.0564346	0.0513444	0.077955	0.0784564	0.0469051	0.0499723	0.058011	0.0582854	0.0314987	0.0525122	0.0466612	0.054973	0.103681	0.108306	0.0911876	0.0790071	0.0372052	0.0665679	0.0656329	0.0506774	0.0804106	0.0620629
RBM25	0.320959	0.451507	0.208355	0.330435	0.314876	0.291145	0.229633	0.228059	0.166689	0.159988	0.137164	0.217027	0.223997	0.335962	0.29206	0.328493	0.303706	0.37308	0.229301	0.332598	0.248171	0.169337	0.252779	0.198769	0.209993	0.468487	0.345086	0.350229	0.33242	0.300947	0.218733	0.286829	0.200514	0.211565	0.269209	0.337916	0.234988	0.21266	0.33598	0.267622	0.308573	0.264553	0.3689	0.315225	0.208236	0.16307	0.211892	0.220658
PSEN1	0.232062	0.236589	0.155209	0.265379	0.190534	0.26211	0.181838	0.169182	0.151771	0.121553	0.130182	0.15938	0.174212	0.188384	0.198292	0.239862	0.189355	0.25229	0.191038	0.23815	0.165213	0.124805	0.147457	0.186444	0.162477	0.251888	0.216158	0.188705	0.237936	0.219127	0.173386	0.144013	0.161041	0.178756	0.18899	0.188523	0.168502	0.151007	0.236793	0.176697	0.209458	0.167468	0.24342	0.242536	0.171445	0.150586	0.143537	0.113763
PAPLN	0	0.00349178	0.00102324	0.0125741	0.00556653	0.0057297	0.00454084	0.00326932	0.00195878	0	0.000717814	0.00585198	0.00216943	0.00915703	0.00175015	0	0	0.00270514	0.00108448	0	0.00451856	0.000925629	0.0132711	0.00384543	0	0	0	0	0.00230022	0.0104046	0.00134504	0.00387958	0.000294468	0.00156502	0	0.00397815	0	0	0	0	0	0	0.0209124	0.00802887	0.000402528	0.00177299	0	0.000760494
NUMB	0.211575	0.211667	0.172116	0.288346	0.318716	0.239579	0.146845	0.204514	0.177589	0.135908	0.122172	0.168676	0.171323	0.204467	0.227233	0.256275	0.194041	0.212017	0.187024	0.226456	0.220735	0.156299	0.154402	0.209121	0.173303	0.228087	0.324696	0.265748	0.292671	0.230403	0.1832	0.24498	0.17717	0.161327	0.193519	0.189868	0.222263	0.158885	0.235391	0.214519	0.254194	0.136315	0.210518	0.196511	0.254282	0.160503	0.15781	0.11976
HEATR4	0.0705679	0.0660359	0.0810412	0.119456	0.0613885	0.0626703	0.0311328	0.0703262	0.0468352	0.021572	0.0160592	0.0392559	0.0522236	0.0774647	0.0857267	0.0477628	0.0404776	0.0302099	0.0234857	0.0634629	0.0503328	0.0364858	0.0253151	0.0702428	0.0333096	0.0234986	0.0236691	0.0315067	0.0792207	0.0425417	0.0394123	0.0398382	0.0546229	0.059514	0.0346169	0.0471959	0.0402473	0.0455978	0.0512943	0.0672052	0.0638095	0.0480452	0.143915	0.0518354	0.0442233	0.0511163	0.0852943	0.0673431
RIOX1	0.000770167	0.0153943	0.00770491	0	0	0.0080928	0	0.0073059	0.0150002	0.00320171	0.00410192	0.00490678	0.00602732	0.0139936	0.00119135	0	0	0	0.00578908	0.00410006	0.00544449	0.00402479	0	0.00584174	0.00884206	0.0180896	0	0.00161045	0.0124536	0.0043147	0.00758091	0	0.0107052	0.00913969	0.00227249	0.0043196	0.00434067	0.00745141	0.0168492	0.000584014	0.013174	0.00157088	0	0.00428443	0.00211435	0.00396375	0	0.001828
ACOT1	0	0	0.00124073	0.0335494	0.014211	0	0	0.00604439	0.000719262	0.000581103	0	0.000820813	0.00202721	0.0170415	0.0025213	0.004864	0	0	0.00254323	0.00314489	0.00233563	0.00497066	0.002513	0.00689031	0	0.000930991	0	0	0.0062415	0.00471732	0.00229116	0.0051146	0.00202149	0.0069261	0.00137978	0	0.00109655	0.00241062	0.0129291	0	0.00552298	0	0	0.000485646	0.00281501	0	0.00775751	0.00340501
ACOT2	0.0199605	0.0177103	0.0163583	0.0506118	0.0243077	0.0153133	0.00566718	0.0184456	0.0188093	0.00560944	0.00300527	0.00299052	0.00427032	0.0399146	0.00514107	0.0144478	0	0.042279	0.0124912	0.00877352	0.00856167	0.0130296	0.00451604	0.011792	0.00292449	0.0107735	0.00695735	0.0107221	0.0259914	0.0229422	0.00748614	0.00709642	0.0054568	0.0100061	0	0.0020451	0.00828977	0.00166418	0	0.00513892	0.0186123	0.0075238	0.0279559	0.0154014	0.00409348	0.00946369	0.00260856	0.00346893
ACOT4	0.00790374	0.00115436	0.00247076	0	0	0.00145781	0.00775038	0.00436623	0.00138786	0.0020018	0.00247567	0.00172983	0.000880649	0	0.00140327	0.00332988	0.00601635	0	0.00238039	0.00654419	0.00329567	0.00311744	0.0035487	0	0	0	0	0	0	0	0.00261372	0	0.00107612	0	0.00539867	0	0	0.00614824	0	0	0.00486557	0	0	0	0	0.00234292	0	0.0011778
ACOT6	0.00410079	0	0.00793853	0	0.0093073	0	0	0.0125855	0.00695633	0.00307169	0.00229313	0.00312318	0.000872667	0	0	0.0129187	0	0.0104781	0.00722224	0.00271289	0.00408819	0.0068614	0	0.00416948	0.000384553	0	0.00604847	0.00120752	0.0114028	0.0105824	0.00330599	0.0168031	0.00266387	0.00395364	0.00300939	0	0.00424089	0.00290373	0	0.00499548	0.0075225	0.00201421	0.0320707	0	0	0	0.00760441	0.00417881
DNAL1	0.0606521	0.0638284	0.0380165	0.0673455	0.0400563	0.0429839	0.0419945	0.0474326	0.0272623	0.0253148	0.02594	0.0475888	0.0292183	0.0294371	0.0420708	0.0462686	0.0550242	0.0429585	0.0330512	0.0529837	0.0439704	0.0358433	0.0389619	0.0289996	0.0201932	0.080629	0.0528999	0.0520107	0.0304862	0.0400712	0.0501546	0.0160574	0.0396271	0.0533761	0.0319086	0.0339387	0.0319903	0.0303828	0.0634525	0.0520151	0.0633416	0.0533412	0.0709759	0.0608834	0.0420215	0.023049	0.0592627	0.033802
PNMA1	0.037249	0.0474605	0.0303381	0.0864979	0.0285583	0.0580027	0.103849	0.0727431	0.0560949	0.0208937	0.0380941	0.0316184	0.0465035	0.0572753	0.0481527	0.0411992	0.0322809	0.0479368	0.0572887	0.0247981	0.0266543	0.0320929	0.0410818	0.0396117	0.0673436	0.0558636	0.0916058	0.0630868	0.068861	0.0503663	0.0665964	0.0527962	0.0654759	0.0348683	0.0274466	0.0272152	0.0499981	0.0350388	0.104835	0.0410215	0.0533026	0.0271105	0.0611441	0.0774767	0.0479146	0.0436925	0.0361236	0.0394117
ELMSAN1	0.0431173	0.0847824	0.0608686	0.0923587	0.0713437	0.054467	0.0828012	0.0647758	0.0778918	0.0620351	0.0430066	0.0705669	0.0935761	0.0722704	0.0832086	0.0903454	0.0669241	0.0987814	0.0679443	0.0599225	0.03923	0.0528439	0.0968659	0.0589286	0.0521925	0.0761348	0.114967	0.057321	0.0450878	0.0761907	0.0632174	0.067269	0.0489517	0.0597712	0.0536982	0.0720929	0.0793856	0.062944	0.117743	0.0564662	0.1047	0.0420176	0.0874254	0.120399	0.0869956	0.0714983	0.0391853	0.0888713
PTGR2	0	0	0	0	0	0	0	0	0	0	0.000668476	0	0	0	0	0	0	0	0	0	0	0	0	0	0	0	0	0	0	0	0.00011464	0	0	0	0	0	0	0	0	0	0	0	0	0	0.000493869	0	0	0
ZNF410	0	0	0	0	0	0	0	0	0	0	0	0	0.00049672	0	0	0.00678475	0	0	0.0019123	0	0	0	0	0	0	0	0	0	0	0	0	0	0.00115444	0	0	0	0	0	0	0	0	0.000519251	0	0	0	0.000411641	0	0.000313689
FAM161B	0.00222195	0.00970215	0.00884739	0.0139014	0.0022434	0.000356576	0.00777896	0.00886953	0.021825	0.00794461	0.0137817	0.000938896	0.00348625	0.0279398	0.00303347	0.00710501	0	0.0301598	0.00588308	0.00435062	0.00603321	0.00565767	0.0141065	0.0283842	0.00721406	0.0155289	0.0119015	0.00908905	0.00481411	0.00830379	0.00893029	0.00244438	0.00508795	0.0120438	0.00224622	0.0155732	0.0091497	0.0141915	0	0.0104434	0.0224032	0	0	0.00368276	0.00613982	0.00580217	0.00488048	0.0188281
COQ6	0.021159	0.0274623	0.0177235	0.0150665	0.0322533	0.013515	0.0300647	0.027448	0.0275329	0.0164908	0.0223483	0.0243988	0.0427763	0.0255714	0.0400463	0.0412778	0.0292833	0.0223689	0.0356628	0.017536	0.0232929	0.0323055	0.0336537	0.0338831	0.0178244	0.0132303	0.0408005	0.0454736	0.0242781	0.0269661	0.0272206	0.0232877	0.0243532	0.026951	0.0165277	0.0452935	0.0514815	0.0199227	0.0409432	0.0144192	0.0367057	0.0213846	0.0636194	0.0332495	0.0169072	0.0283031	0.014453	0.0222622
ENTPD5	0.0476543	0.0329702	0.0739139	0.0130159	0.024601	0.0144905	0.0137228	0.0234514	0.0281807	0.0219538	0.0252583	0.0231515	0.0255503	0.0271991	0.0419587	0.061167	0.0331374	0.0304391	0.0228882	0.0253014	0.0213931	0.0204923	0.0156049	0.0383742	0.0429882	0.022743	0.0172219	0.0256601	0.0242633	0.028567	0.0191938	0.0125066	0.0384903	0.0403057	0.0140062	0.0416079	0.0139009	0.0141337	0.0279819	0.0457511	0.0623061	0.0198744	0.025909	0.0298362	0.0227117	0.0284852	0.0305485	0.0159157
BBOF1	0.0454645	0.0223114	0.0558626	0.0958463	0.0396869	0.0365479	0.042326	0.0531042	0.0381073	0.0250799	0.0260282	0.027596	0.0258877	0.0210391	0.0374832	0.0621429	0.0668081	0.0612118	0.0466771	0.0410444	0.0220844	0.0423665	0.0261781	0.0399332	0.0267402	0.0647477	0.0847407	0.0780813	0.084561	0.0321363	0.0293906	0.0672286	0.036417	0.0266473	0.0187512	0.0213553	0.0176729	0.029164	0.00649746	0.0341763	0.0208664	0.03429	0.0484865	0.0377201	0.0269938	0.0333243	0.0278938	0.0231142
ALDH6A1	0.054133	0.0636253	0.0549466	0.019591	0.071834	0.0662956	0.0811795	0.0879558	0.0409347	0.0538392	0.0429164	0.0499867	0.0686643	0.0762579	0.0583331	0.0451582	0.0826884	0.0258938	0.0931895	0.0658243	0.0553313	0.0548392	0.0680517	0.0659835	0.0671476	0.0641134	0.0539361	0.106107	0.0905421	0.0558961	0.0962637	0.0846175	0.0740917	0.0628556	0.0514504	0.0899103	0.0679469	0.0832151	0.0520448	0.0551999	0.0526051	0.105554	0.136869	0.096568	0.0704396	0.0404837	0.0541336	0.0664857
LIN52	0.182355	0.242093	0.165529	0.251734	0.189709	0.233827	0.150067	0.166614	0.141561	0.140758	0.139025	0.179961	0.12725	0.199435	0.196447	0.214961	0.219015	0.211156	0.201972	0.220183	0.167582	0.142607	0.178801	0.190536	0.180547	0.189848	0.268525	0.241149	0.224273	0.234614	0.176795	0.176124	0.177227	0.163493	0.155476	0.244041	0.150158	0.202001	0.245222	0.156081	0.192042	0.172711	0.265124	0.193412	0.196428	0.160019	0.151513	0.130904
VSX2	0	0	0	0.0109724	0.00420884	0	0.00133088	0.00352762	0	0	0	0	0	0	0	0	0	0	0	0	0	0	0.0022357	0	0.000113665	0	0	0	0	0	0	0	0	0	0	0	0	0	0	0	0	0	0	0	0	0	0	0
ABCD4	0.121171	0.175368	0.125036	0.15096	0.160681	0.117504	0.172029	0.164709	0.109012	0.073193	0.0789714	0.11898	0.122246	0.284265	0.14139	0.163955	0.156593	0.194629	0.128292	0.142887	0.118147	0.13162	0.12156	0.139313	0.0866963	0.13931	0.106468	0.11688	0.194279	0.138738	0.141349	0.256146	0.13143	0.162327	0.161494	0.108915	0.199697	0.146036	0.101871	0.202957	0.140868	0.145948	0.276916	0.165264	0.189333	0.0938925	0.131762	0.124817
VRTN	0	0.00583167	0.00298385	0	0.00244074	0.00646443	0	0.00129177	0	0.00179163	0.00149252	0.00448775	0.00243915	0.0147259	0	0	0.0109029	0	0.000612413	0	0.00247867	0	0	0.00235839	0.00103776	0	0	0	0.00377048	0.00904269	0.000319095	0	0.00167216	0.00112083	0	0.000561371	0	0.00140416	0	0.00441512	0	0.000636492	0	0.00344399	0.000907188	0	0.000817993	0.000567557
SYNDIG1L	0	0	0.000377715	0	0	0.00256128	0.0018782	0.000338266	0	0	0	0	0.000283434	0	0	0	0	0	0.00100414	0	0	0.00043363	0.000809638	0	0	0	0	0.00165513	0.00478835	0.00460367	0.00204409	0	0.000631947	0	0	0.00221247	0	0	0	0	0	0	0	0	0	0	0	0
NPC2	0.00387951	0.00631132	0.0222938	0.0411488	0.00185203	0.0185199	0.0268104	0.0197133	0.00938089	0.00459542	0.00869648	0.00336496	0.0240978	0	0.0170618	0.014967	0.0163616	0.0125686	0.0280279	0.00420156	0.0116814	0.0044889	0.00059647	0.00557922	0.00724859	0.00844025	0.0282046	0.0155393	0.0220514	0.0231701	0.0162085	0.0070651	0.019356	0.0115198	0.0068572	0.00120455	0.0110973	0.018109	0.036413	0.010919	0.00656341	0.0145876	0.00874874	0.0270147	0.0143654	0.0189538	0	0.0100662
ISCA2	0.00451598	0.00444267	0.0138702	0.0355192	0.00964427	0.0212407	0.0167264	0.0146903	0.00924272	0.00373478	0.00569734	0.00733721	0.00866237	0.0111595	0.00716965	0.0185268	0.0230356	0.0289696	0.0161255	0.0140947	0.00225123	0.00776975	0.00711669	0.0140719	0.0031547	0	0	0.0299884	0.0185534	0.00828213	0.0109317	0.0351051	0.00977306	0.00416152	0.00248372	0.00118594	0.00163665	0.0135288	0.025026	0.00795338	0.00521303	0.0135861	0.0311917	0.00189427	0.00447792	0.00669587	0.0105319	0.0113522
LTBP2	0	0.00105666	0.00127393	0	0	0	0.00377747	0	0	0	0	0.00306172	0.00123887	0	0.000554291	0	0	0	0	0	0	0.000687033	0.00102299	0.0128405	0	0.00451705	0	0.000362336	0.000714185	0.00173538	0.00220542	0.00253196	0.000346681	0.000998098	0	0	0.00153088	0.00730118	0	0.00306995	0	0	0.0231319	0	0	0.0034877	0.00507303	0.00990925
AREL1	0.1	0.0854248	0.0844004	0.122711	0.0818385	0.0658171	0.0473041	0.0621377	0.0602087	0.0559603	0.0706968	0.066214	0.0628054	0.0659574	0.092563	0.132903	0.0644853	0.104346	0.0774343	0.0619893	0.0883149	0.0556811	0.0650402	0.0577046	0.0593471	0.0688705	0.0553591	0.083469	0.0561709	0.0770057	0.0611848	0.075891	0.0535073	0.0775627	0.0241834	0.0936336	0.0730536	0.0391393	0.0453113	0.0703821	0.0898252	0.0600433	0.0785964	0.128108	0.0600149	0.0724072	0.075108	0.0750031
FCF1	0.0391189	0.0412998	0.0353295	0.104789	0.030395	0.0479103	0.0288173	0.036748	0.0309484	0.0210417	0.0224226	0.0228461	0.0405535	0.0170415	0.0272406	0.052177	0.0137244	0.0442043	0.0366793	0.0469211	0.0349712	0.0369917	0.0236183	0.0294553	0.0291837	0.0375003	0.034593	0.0291466	0.0412765	0.0157352	0.0370563	0.0676792	0.0285284	0.0223792	0.0280487	0.0108526	0.0458202	0.0313182	0.0226557	0.0448318	0.0411651	0.0318685	0.0507377	0.0337597	0.0249162	0.0331861	0.0550605	0.0439398
YLPM1	0.282719	0.317141	0.211017	0.340568	0.322128	0.295371	0.226079	0.204337	0.17281	0.164154	0.151727	0.229614	0.198511	0.244947	0.247017	0.309937	0.439231	0.244514	0.255141	0.30313	0.218466	0.15816	0.238991	0.178215	0.228702	0.358736	0.275593	0.228344	0.290825	0.297978	0.212356	0.285204	0.208665	0.202149	0.265477	0.265946	0.243137	0.208813	0.362753	0.25249	0.248024	0.208204	0.27175	0.314911	0.290815	0.171315	0.196909	0.17762
PROX2	0	0.0109961	0.000851294	0	0.00555874	0.00895471	0.00329634	0.00186949	0.00265543	0.00291336	0.0022027	0.00097671	0.00329721	0	0	0	0	0	0.000199809	0	0	0.00214133	0	0.00428412	0.0025712	0	0	0.00289468	0.00767624	0.00217038	0.00400081	0.00289104	0.00255509	0.00587968	0	0	0.0115337	0	0	0.00215977	0.00702995	0.00603282	0	0	0	0.00261901	0.00293601	0.000355251
DLST	0.0568303	0.056551	0.0524878	0.09324	0.0802783	0.0371967	0.0681792	0.0819338	0.0473886	0.0547175	0.0483651	0.0405749	0.0578146	0.106127	0.0585061	0.095946	0.0468706	0.0957492	0.0754505	0.0306811	0.0501331	0.0542919	0.0605631	0.0974791	0.0275232	0.0401147	0.0253019	0.0857227	0.0960052	0.0878317	0.0667523	0.0624682	0.0617293	0.0493509	0.0420176	0.0740982	0.041398	0.0485515	0.0448463	0.0423807	0.086924	0.0996283	0.110223	0.0629709	0.0591393	0.0620795	0.0531153	0.0532298
RPS6KL1	0.0423383	0.0368331	0.0816128	0.0577489	0.0684421	0.0328508	0.0584161	0.077971	0.0768656	0.050348	0.0443379	0.0551653	0.071184	0.107601	0.103543	0.114194	0.0861531	0.124888	0.0693098	0.0854977	0.0810647	0.0713119	0.0595807	0.0967329	0.0508415	0.0294012	0.0461819	0.039052	0.0480806	0.0838848	0.0625688	0.114782	0.0825263	0.0523667	0.025794	0.0908274	0.0596981	0.0573452	0.0547034	0.123124	0.117296	0.0551941	0.12398	0.0492685	0.0361727	0.0814096	0.109458	0.107814
PGF	0.00284684	0	0.000551473	0	0	0	0	0.00100088	0	0	0	0.00770345	0	0	0	0	0	0.00553862	0	0	0	0.00124491	0.00485565	0	0	0	0	0	0.00114819	0	0	0	0.000569058	0	0.000711445	0	0	0	0	0.00191362	0	0	0	0	0.00131933	0	0	0.00380162
EIF2B2	0.0287929	0.0445285	0.0144936	0.0418549	0.0498807	0.0281762	0.0205505	0.0251068	0.0168901	0.012195	0.0190904	0.0258771	0.0222091	0.0246324	0.0187098	0.0224986	0.0111147	0.0549646	0.0296034	0.0190788	0.023747	0.02076	0.0234129	0.036057	0.00979834	0.0294244	0.00604847	0.0124855	0.0190409	0.0190306	0.0268945	0.0325419	0.0212651	0.0201157	0.0233967	0.0318099	0.0283553	0.0107871	0.0387831	0.013756	0.0220074	0.0189244	0.0210782	0.0122505	0.0115935	0.00777675	0.00456151	0.0219375
MLH3	0.199065	0.214506	0.133993	0.225058	0.159531	0.165584	0.106163	0.148045	0.125093	0.100277	0.0981296	0.158731	0.152706	0.248443	0.146958	0.191205	0.206291	0.101921	0.156777	0.143319	0.12196	0.106261	0.162792	0.129522	0.109158	0.215726	0.221431	0.174445	0.17898	0.1615	0.118674	0.142809	0.124429	0.153418	0.192469	0.29339	0.12167	0.14039	0.224114	0.207607	0.162727	0.129166	0.291	0.195548	0.141326	0.123405	0.13092	0.0962286
ACYP1	0.0434684	0.0467308	0.0363669	0.0769408	0.0660675	0.0739043	0.0588951	0.0440146	0.0429885	0.0221816	0.0324892	0.0353245	0.0322739	0.0316836	0.0300535	0.066725	0.0149878	0.0325434	0.0635374	0.0405003	0.039566	0.0231167	0.0185812	0.0530477	0.0320741	0.0681083	0.0972005	0.0998242	0.0621565	0.107927	0.050989	0.0342181	0.039934	0.0441801	0.00899868	0.0535733	0.0360726	0.0414622	0.0647725	0.0630393	0.0471179	0.0363164	0.0665415	0.0514947	0.0174159	0.0307266	0.0282571	0.0176355
ZC2HC1C	0.00435334	0.0181612	0.0137207	0.0101137	0.0120087	0.003371	0.00929723	0.00815004	0.0170065	0.00240121	0.00452405	0.00505084	0.00263693	0.0174527	0	0.028837	0	0.0113167	0.0134878	0.00483202	0.00341446	0.00222292	0.00303899	0.0178075	0	0.00628149	0	0.014725	0.0291822	0.0257635	0.00533516	0.00313298	0.00527593	0.0211032	0.000305565	0.00532326	0.00700549	0.00610341	0.00640521	0.00569181	0.0237056	0.00718483	0.025536	0	0	0.0107745	0.00767207	0.00623061
NEK9	0.163158	0.131835	0.131193	0.142769	0.157961	0.168607	0.114352	0.123746	0.0976923	0.0904375	0.0968781	0.105374	0.120396	0.134919	0.142528	0.158899	0.136261	0.20775	0.148695	0.115249	0.134804	0.104221	0.119459	0.134421	0.0835602	0.103053	0.11219	0.159308	0.184974	0.175015	0.134206	0.148015	0.131065	0.155788	0.0940584	0.16419	0.186662	0.146587	0.112534	0.145201	0.184568	0.158746	0.150716	0.176896	0.157855	0.12901	0.116102	0.114782
TMED10	0.135192	0.165243	0.160422	0.137487	0.136313	0.186666	0.146194	0.17378	0.110279	0.0821474	0.095337	0.135084	0.124953	0.199491	0.109265	0.150939	0.17057	0.158936	0.160718	0.202079	0.129584	0.141212	0.106382	0.130611	0.0987536	0.137189	0.121806	0.252935	0.203414	0.137517	0.133567	0.220466	0.153004	0.139977	0.114667	0.15848	0.157322	0.138724	0.217038	0.240677	0.144615	0.145416	0.215074	0.145595	0.168352	0.16222	0.0985292	0.130903
FOS	0.0333315	0.0436507	0.00995043	0.00822887	0.00557974	0.0248966	0.0653439	0.0451432	0.00578068	0.00549404	0.0258166	0.00873557	0.00602457	0.0325893	0.00487799	0.0086199	0.0207253	0	0.00937799	0.00612064	0.00368448	0.0938234	0.00199892	0.0121059	0.0178705	0.0165441	0.0515583	0.0742207	0.0133151	0.0171745	0.0158561	0.0751403	0.0364263	0.00154597	0.0501998	0	0.0188999	0.0176355	0.0280426	0.0903657	0	0.0178056	0.177904	0.0269965	0.0294668	0.0948175	0	0.181645
JDP2	0.0854914	0.103512	0.0650229	0.129298	0.0711457	0.132772	0.198178	0.0799826	0.0701762	0.0677589	0.0616487	0.0843597	0.0798238	0.103992	0.111945	0.0934634	0.104947	0.0733271	0.0651449	0.0885185	0.0768553	0.0478242	0.0470689	0.0978912	0.0801266	0.0682145	0.163679	0.0520878	0.0532221	0.0491953	0.075661	0.0757092	0.0659535	0.085861	0.0655166	0.0912699	0.0698919	0.0813293	0.0627602	0.0571617	0.106262	0.0463135	0.117584	0.124656	0.0883022	0.0950917	0.108643	0.0823004
BATF	0	0	0.00154145	0.00487528	0	0	0	0.00205338	0	0	0.00144353	0.000323218	0	0	0.00155915	0	0	0	0	0.00266766	0.00107691	0.00119875	0.00031678	0	0.000260731	0	0	0	0.00675308	0	0	0	0.000648682	0	0	0.00126844	0	0	0	0	0	0	0	0	0	0	0	0
FLVCR2	0.00239234	0.00214259	0.00249045	0	0	0	0.00117582	0.00316391	0.000796169	0.00064222	0.000656198	0.00121073	0	0	0.00168183	0.00350826	0	0	9.10805e-05	0	0.00225197	0.00253148	0	0	0.00226182	0	0	0	0.00123936	0.00303585	0.00078998	0	0.000188733	0.00446087	0	0	0	0.000318223	0	0	0	0.000589875	0.0163262	0	0.00104859	0.00205792	0	0
TTLL5	0.183055	0.254323	0.169695	0.200466	0.205175	0.244678	0.161667	0.167637	0.151862	0.149745	0.142983	0.165764	0.167758	0.156764	0.180866	0.242117	0.211962	0.280579	0.167011	0.207499	0.163104	0.155227	0.155006	0.163052	0.165739	0.223815	0.153985	0.242132	0.21315	0.204102	0.165253	0.210912	0.176416	0.168109	0.23149	0.222228	0.175753	0.138026	0.186822	0.223877	0.196364	0.166812	0.237381	0.204889	0.181563	0.134629	0.14553	0.152889
ERG28	0.0210368	0.0400154	0.0535405	0.0808013	0.0354499	0.0263707	0.0509746	0.0393376	0.0512973	0.0242073	0.0362846	0.0184886	0.0413779	0.0828166	0.024664	0.0613895	0.0254465	0.0221408	0.0520745	0.0136138	0.0288216	0.0159463	0.0370323	0.0376084	0.0226851	0.0339435	0.0253202	0.0495332	0.0530371	0.032238	0.0325722	0.0426862	0.021758	0.0253196	0.0264839	0.0106831	0.032914	0.027401	0.0400416	0.0428808	0.0391002	0.0240644	0.0176092	0.0255579	0.020682	0.0397943	0.0123921	0.0131541
IFT43	0.123514	0.170951	0.119405	0.146919	0.15008	0.179476	0.114992	0.136828	0.126597	0.099163	0.101456	0.104272	0.106073	0.128054	0.15186	0.159265	0.186118	0.159807	0.113347	0.136704	0.107586	0.113621	0.127503	0.123503	0.106385	0.193992	0.106201	0.0912546	0.141917	0.213138	0.123588	0.131208	0.11922	0.0844538	0.124413	0.123092	0.109151	0.11605	0.117811	0.160136	0.161764	0.111119	0.0914472	0.167509	0.144218	0.102467	0.155672	0.10949
TGFB3	0.0151395	0.0421085	0.0248185	0.00866985	0.0223042	0.0163381	0.0135334	0.0157692	0.0119813	0.0122967	0.00892786	0.0082232	0.0183837	0	0.0159686	0.0367465	0.0228034	0.011368	0.0129087	0.0270376	0.0146505	0.0105403	0.00470407	0.0146716	0.0126067	0.000960716	0.03917	0.0170277	0.0147549	0.0111888	0.0191675	0	0.0113486	0.0252073	0.0170126	0.0115489	0.0209689	0.00746077	0.0223302	0.0154843	0.00481726	0.0139527	0.00888156	0.0370729	0.00586444	0.0106702	0.00458648	0.00629219
GPATCH2L	0.309812	0.344941	0.217077	0.297298	0.247427	0.359831	0.235586	0.231355	0.194742	0.20235	0.199771	0.233248	0.214419	0.254585	0.263079	0.339852	0.44745	0.340484	0.269265	0.289403	0.273486	0.188063	0.258507	0.231066	0.220888	0.303312	0.366108	0.258252	0.311754	0.301922	0.216853	0.321486	0.210013	0.268521	0.293665	0.306685	0.289499	0.209884	0.326136	0.321324	0.293495	0.217995	0.344103	0.327571	0.250413	0.217495	0.178747	0.209372
ESRRB	0.0289418	0.00171541	0.00790454	0.0359636	0.0233388	0.0177764	0.00648343	0.0223233	0.0136025	0.011235	0.0110852	0.0209609	0.00698441	0	0.0135469	0.0406075	0.0335196	0.0203906	0.0170732	0.0108062	0.0149715	0.0214569	0.0151439	0.0132187	0.0135553	0.0152348	0.0138265	0.00500025	0.0226406	0.0158027	0.0134911	0.0311905	0.0118492	0.0343869	0.0230967	0.0224131	0.00460961	0.00979758	0.0138474	0.00886585	0.00995545	0.00902389	0.0400608	0	0.00941956	0.031849	0.00541669	0.0617047
VASH1	0.052422	0.11155	0.0638616	0.0873491	0.0773409	0.0671145	0.0654887	0.0847489	0.0954605	0.0539439	0.0565274	0.0930181	0.0559145	0.118906	0.136514	0.131993	0.0637393	0.104896	0.085249	0.0907424	0.0823542	0.0444676	0.109966	0.0969541	0.0750036	0.104873	0.0981655	0.0593728	0.0759331	0.0661401	0.0717171	0.105346	0.0836935	0.0644664	0.0622927	0.111939	0.119369	0.072972	0.103434	0.0906827	0.127481	0.0335715	0.171768	0.0750957	0.0607898	0.0826246	0.12262	0.021412
ANGEL1	0.196766	0.236187	0.138928	0.186916	0.221569	0.230298	0.0971536	0.165741	0.145863	0.132095	0.0992502	0.127448	0.172162	0.149167	0.164484	0.176263	0.252628	0.218618	0.150354	0.217173	0.160831	0.0944712	0.147932	0.152536	0.173271	0.382218	0.322415	0.153784	0.157187	0.243924	0.141192	0.128031	0.153688	0.124991	0.0989049	0.209981	0.165842	0.172882	0.191232	0.147714	0.22914	0.0999428	0.203116	0.145159	0.144211	0.112365	0.186929	0.0661393
LRRC74A	0.00866663	0.00402911	0.00777097	0	0.00571549	0	0.00128172	0.00132481	0	0.00130747	0.00153419	0.000433596	0.00106116	0	0.00163805	0	0	0.00117376	0.0083235	0.00099462	0	0	0	0.00228268	0.00148695	0.00415135	0	0.00183084	0.00981944	0.00241423	0.00127117	0	0.000657293	0.00492737	0	0.00309077	0	0	0	0	0	0	0	0.0021286	0.00238737	0.00396408	0	0
IRF2BPL	0.0330032	0.0594323	0.034946	0.0427935	0.043032	0.0552593	0.0404906	0.0345138	0.0206911	0.0185622	0.0141732	0.026935	0.0361669	0.0162799	0.0536421	0.0527135	0.0639345	0.0349428	0.03226	0.0455896	0.0215455	0.034373	0.0327926	0.0207283	0.0364232	0.0724426	0.0906691	0.0224757	0.0439217	0.0305525	0.0416131	0.0763934	0.0344186	0.0204866	0.0549107	0.0209942	0.0111165	0.020446	0.0697948	0.0194773	0.0297623	0.0228807	0.0583483	0.0839809	0.030692	0.0375594	0.0460206	0.0458723
CIPC	0	0	0	0	0	0	0	0	0	0	0	0	0	0	0	0	0	0	0.000281501	0	0	0.000687719	0	0	0	0	0	0	0	0	0	0.00524714	0	0	0	0	0	0	0	0	0	0	0	0	0	0	0	0
TMEM63C	0.0693957	0.078508	0.0406284	0.011264	0.0380639	0.0512016	0.0560954	0.0676556	0.0406743	0.024781	0.0288105	0.0385393	0.0494187	0.0485583	0.0470625	0.0469225	0.0825325	0.0103107	0.0511135	0.0466728	0.0370108	0.0212495	0.0338883	0.0374528	0.0419216	0.103548	0.0736252	0.0556363	0.0676575	0.0474357	0.0882819	0.0704488	0.0503514	0.033959	0.0689555	0.0233753	0.0565459	0.0641582	0.115726	0.0200879	0.0398638	0.0463063	0.0508689	0.091174	0.0451789	0.0290267	0.0264646	0.0165227
ZDHHC22	0.068198	0.1035	0.078303	0.079972	0.151438	0.134349	0.0715461	0.089279	0.0970711	0.0648734	0.0574309	0.0761261	0.073398	0.0543268	0.0797028	0.118337	0.0778464	0.121262	0.088403	0.0621579	0.0888693	0.0273257	0.0671158	0.0754896	0.0908711	0.0890775	0.122407	0.0653635	0.0748002	0.0849618	0.0577017	0.0915631	0.0845024	0.0573878	0.0304843	0.0964876	0.0603093	0.0563405	0.0957838	0.05277	0.0778545	0.0495674	0.122778	0.0749513	0.0926899	0.0588291	0.0776003	0.016527
NGB	0.00887454	0.0110576	0.0137791	0.0267692	0.0173752	0.0218666	0.0176806	0.0150826	0.0207165	0.0111944	0.00731147	0.00855833	0.0162887	0	0.0101422	0.00870919	0.0214154	0.0134534	0.0197209	0.0121184	0.000306366	0.00443132	0.0238745	0.00230873	0.00921694	0.000960716	0.0654457	0.000449588	0.0157589	0.0214028	0.00750005	0.00132048	0.0106654	0.00372318	0.0076718	0.00115998	0.0115419	0.010419	0.0197388	0.0110808	0.00493082	0.00669899	0.00870423	0.0184534	0.00417396	0.0062011	0.00491073	0.00275334
POMT2	0.0891125	0.0863179	0.0935448	0.129266	0.0741939	0.0834465	0.118651	0.11205	0.0793305	0.0563841	0.0586062	0.0828999	0.0864851	0.167897	0.0981745	0.0873608	0.0333457	0.0911878	0.0984174	0.0811262	0.0614307	0.0627539	0.0638504	0.0790338	0.0746099	0.138999	0.0628999	0.0707392	0.0898551	0.0645339	0.0934187	0.0505997	0.0964435	0.0785124	0.0667835	0.0803246	0.0847613	0.0939664	0.125218	0.0724933	0.111211	0.0721561	0.0810669	0.11879	0.108741	0.0707256	0.0732469	0.0460011
GSTZ1	0.00349455	0.0102361	0.0112959	0.0581465	0.00783086	0.022604	0.019974	0.0140169	0.0210832	0.0105832	0.0100585	0.0129179	0.0128117	0	0.0168588	0.0210895	0	0.0225078	0.0230419	0.0174386	0.0143275	0.0192289	0.00950671	0.0122945	0	0.0334493	0	0.00954208	0.00666198	0.0125258	0.0132757	0.00857841	0.0107443	0.00849015	0.001149	0.00689299	0.010196	0.0181434	0	0	0.00793665	0.0194396	0	0.000485646	0.0179173	0.00815405	0.00683696	0.00688769
TMED8	0.167958	0.16909	0.104577	0.136824	0.110598	0.0989511	0.090209	0.115352	0.105239	0.100487	0.0893003	0.108736	0.119525	0.14883	0.141383	0.163937	0.124109	0.153716	0.117439	0.162424	0.0968576	0.125783	0.134851	0.117987	0.0838483	0.090981	0.191274	0.16483	0.156807	0.145464	0.0943647	0.11566	0.103871	0.0957128	0.132055	0.112299	0.101766	0.101646	0.205211	0.155793	0.117649	0.0920256	0.152834	0.182918	0.119123	0.107296	0.0960952	0.109129
SAMD15	0.00816361	0.00450922	0.00336734	0	0	0	0.0035018	0.00391194	0.000987337	0.00102859	0.0017758	0.000728159	0.00239329	0.0106664	0.00118868	0.00734253	0.0116581	0.0323996	0.00105115	0.000612797	0.00465179	0.00811529	0.0022878	0.00143796	0.00086578	0.00074198	0	0.000945159	0.00604969	0.00299562	0.000251184	0.010213	0.000515878	0	0.00136629	0.00410875	0	0.00193511	0.00978111	0	0.00925852	0.000960401	0.00925642	0	0.00150404	0	0	0.00114855
NOXRED1	0.0298529	0.0180716	0.00428273	0.0140595	0.0166766	0.0120203	0.0123398	0.00934018	0.0129122	0.0120442	0.00925636	0.0141286	0.0169254	0.00619139	0.029426	0.01211	0.00368314	0.00459514	0.0093962	0.0185414	0.0281905	0.00715222	0.0114295	0.00480918	0.0146237	0.0498716	0.0280324	0.0161435	0.0151662	0.0144016	0.00663394	0	0.00831137	0.00543568	0.0190074	0.0340796	0.0128953	0.020106	0.0293641	0.00983651	0.0192696	0.00970214	0.0650967	0.0159011	0.00999255	0.00903268	0.0260594	0.0194632
VIPAS39	0.107419	0.0696812	0.0432835	0.0372738	0.0988603	0.109856	0.0573842	0.0533967	0.0538675	0.0432381	0.0398112	0.0502521	0.0633939	0.046985	0.0741905	0.0762608	0.0649017	0.0532066	0.0497227	0.109546	0.0504193	0.0384808	0.0315545	0.0403506	0.0447125	0.115189	0.0432466	0.0693671	0.0639772	0.0468032	0.0475674	0.0801238	0.0546327	0.044357	0.0448072	0.0765503	0.069089	0.0538221	0.0648858	0.0497104	0.066971	0.053252	0.0643835	0.0724771	0.0364013	0.037988	0.0620417	0.044749
AHSA1	0.0350594	0.0367663	0.0394186	0.0588325	0.0400785	0.0665397	0.194916	0.051516	0.0464242	0.0214049	0.0344014	0.0328249	0.0267771	0.0675789	0.0580574	0.0654758	0.0379318	0.0429249	0.0648708	0.0520796	0.0575144	0.0402856	0.0362828	0.031947	0.0223982	0.034619	0.0373168	0.0849322	0.0743975	0.0589419	0.0516591	0.0887621	0.0576872	0.0586441	0.0429837	0.0511221	0.0782073	0.0633665	0.0973961	0.0398773	0.0427264	0.0347858	0.00408644	0.101767	0.104675	0.028901	0.0398498	0.125016
ISM2	0.000263597	0.0053395	0.00156559	0	0.0063135	0	0.00269686	0	0.00139107	0.000873555	0.00160463	0	0.00146682	0	0	0.0153136	0	0	0.000519322	0.00792067	0.00194175	0.00128155	0	0.000664104	0	0	0	0.00352352	0.00453814	0	0.00140879	0	0.000879228	0.000379666	0	0	0	0.00283729	0	0	0.00275185	0	0.00870423	0	0	0.00165861	0	0.000802357
SPTLC2	0.158843	0.239727	0.168041	0.216053	0.226561	0.219548	0.146489	0.152763	0.148125	0.122761	0.141236	0.137566	0.181191	0.214496	0.172364	0.263643	0.196813	0.208111	0.206159	0.203873	0.186827	0.145163	0.148863	0.165195	0.144027	0.224358	0.154606	0.154874	0.161981	0.201764	0.139277	0.208363	0.154986	0.186729	0.159656	0.158343	0.184862	0.166981	0.22252	0.210279	0.204235	0.147106	0.309187	0.175227	0.162162	0.154448	0.175067	0.10211
ALKBH1	0.0934387	0.0810047	0.0722454	0.0943177	0.0952652	0.0801314	0.0521485	0.0693377	0.052522	0.0489488	0.0458593	0.0680392	0.047061	0.0969079	0.0506091	0.0952831	0.0810856	0.0539189	0.0728901	0.0823055	0.0653004	0.0405339	0.077316	0.0802484	0.0447991	0.109394	0.0341726	0.0862172	0.0328985	0.0754328	0.0516835	0.0587105	0.0629817	0.0422597	0.0661221	0.0556283	0.049651	0.0600014	0.102954	0.0816628	0.0997512	0.0675758	0.0919324	0.0467319	0.0495133	0.0453089	0.0603427	0.0566591
SLIRP	0.0867131	0.0755637	0.107944	0.123032	0.166353	0.161942	0.101358	0.0868897	0.0835594	0.0618941	0.0661001	0.0621223	0.082776	0.0270743	0.0838905	0.131895	0.116261	0.14844	0.084461	0.102829	0.0889248	0.0717774	0.0577662	0.0930204	0.0510708	0.087996	0.0925896	0.0748375	0.141569	0.137959	0.0799299	0.174471	0.0923804	0.106935	0.063275	0.0637689	0.112939	0.104408	0.114316	0.0521093	0.079735	0.0671362	0.285028	0.128344	0.107256	0.103431	0.0672055	0.095268
SNW1	0.0535147	0.0722616	0.0675077	0.0569238	0.0975843	0.0698149	0.0678428	0.0638898	0.059678	0.0460183	0.0513846	0.0565565	0.0672939	0.0669591	0.0569956	0.0930756	0.138319	0.0990266	0.0599974	0.0828788	0.0447997	0.0608428	0.0354991	0.0726149	0.0700664	0.0925485	0.114809	0.0824072	0.121809	0.0940637	0.0924529	0.066128	0.0494797	0.0615168	0.0529353	0.0795087	0.072596	0.0716926	0.0785271	0.100206	0.0422146	0.0866783	0.115936	0.059735	0.0755787	0.0555574	0.0472412	0.072425
C14orf178	0.0130575	0.0127642	0.0161761	0	0.00540196	0.0255507	0.0214027	0.00838271	0.00438365	0.00417593	0.00794285	0.0072869	0.00435767	0	0.00959761	0.0225668	0.0333584	0.00630791	0.00863563	0.00413981	0.00859235	0.0105885	0.0100655	0.0166208	0.00437288	0	0.0202592	0	0.00528935	0.00569059	0.00746672	0.00891456	0.0144745	0.00939623	0.0110646	0.00874721	0.0209643	0.0105113	0.0253194	0.00629646	0.00541686	0.00465244	0.0108999	0.0108946	0.00920144	0.00804493	0.0078876	0.0116719
ADCK1	0.0630329	0.0637563	0.0406071	0.0594113	0.0695252	0.0426817	0.0316734	0.0474255	0.0516634	0.0401871	0.0395406	0.049075	0.0484807	0.0466032	0.0728433	0.0637747	0.0579736	0.0894785	0.0433618	0.0568742	0.0455353	0.0360464	0.040349	0.0768652	0.0527356	0.0510752	0.00655549	0.0478115	0.0673161	0.0452497	0.0668864	0.057292	0.0562405	0.0421315	0.0152395	0.0567594	0.0248271	0.0447059	0.0732556	0.0497035	0.0837418	0.0685572	0.0152167	0.0673173	0.041208	0.0544077	0.0678945	0.0265371
NRXN3	0.605276	0.665681	0.441038	0.681017	0.579132	0.618133	0.640772	0.484701	0.331555	0.518619	0.496381	0.504257	0.486901	0.569253	0.691928	0.711045	0.889749	0.619879	0.496717	0.597151	0.593111	0.756061	0.603497	0.467223	0.578369	0.64941	0.871668	0.722699	0.61566	0.633767	0.515228	0.503434	0.486668	0.584858	0.588742	0.611371	0.4715	0.431293	0.8209	1.13876	0.616958	0.595086	0.512104	0.727621	0.621125	0.349815	0.375599	0.745114
DIO2	0.0894602	0.0701453	0.0449175	0.0346558	0.0425677	0.0333601	0.0487073	0.0422539	0.0378783	0.0525945	0.0582337	0.0436383	0.0330429	0.0538216	0.0418446	0.0409708	0.0529349	0.0473838	0.0598408	0.0585508	0.0458163	0.0428792	0.0354095	0.0486505	0.0679277	0.0564519	0.132788	0.0455351	0.0720155	0.0766969	0.0477031	0.0305147	0.0434064	0.0599429	0.0643902	0.0244949	0.025934	0.0549342	0.0671038	0.0416078	0.0416311	0.0462608	0.0826346	0.056306	0.0392333	0.0323051	0.0315582	0.10991
CEP128	0.108182	0.127138	0.123809	0.132243	0.197374	0.105448	0.0918476	0.0939062	0.132491	0.12416	0.11756	0.146504	0.118154	0.168846	0.116096	0.161019	0.164108	0.141322	0.143872	0.188452	0.102979	0.101155	0.136835	0.125138	0.162988	0.207972	0.200148	0.163852	0.190325	0.13745	0.100421	0.15526	0.125496	0.121499	0.104223	0.162871	0.144625	0.0914391	0.155117	0.0960514	0.168862	0.199133	0.283445	0.149281	0.140023	0.143122	0.0926199	0.0741391
TSHR	0.00430664	0.0146578	0.00899526	0.0413995	0.0441277	0.00170651	0.0525017	0.0126759	0.0423434	0.0110508	0.0115264	0.00419418	0.00664224	0.0577489	0.0117962	0.0706357	0	0.0226776	0.0244448	0.027596	0.0257792	0.00653943	0.00208869	0.0373922	0.00333694	0	0.00124481	0.0313917	0.0675596	0.0678873	0.0117175	0.0218822	0.0220835	0.0425513	0.0112867	0.0131832	0.0239982	0.0173059	0.00383128	0.00911497	0.0306346	0.0125836	0.0239907	0.0174054	0.0105093	0.0181237	0.0212968	0.0104979
GTF2A1	0.0907861	0.156997	0.0890169	0.159343	0.0916386	0.149041	0.0480451	0.105821	0.0846265	0.073818	0.0895397	0.0785989	0.0780851	0.0641638	0.0919201	0.124931	0.0750086	0.0892623	0.0881405	0.154848	0.0909993	0.0716466	0.0632832	0.0675861	0.0916238	0.116985	0.130798	0.100914	0.156312	0.124019	0.091395	0.138049	0.0797187	0.0809927	0.0862377	0.127502	0.0677592	0.0628036	0.101012	0.122378	0.132241	0.0929937	0.0769187	0.09676	0.0833419	0.0634556	0.0425457	0.0808317
STON2	0.0425195	0.0149387	0.0194809	0.0113084	0.0457765	0.0365043	0.0111897	0.0251559	0.0186009	0.0249057	0.0288447	0.0229003	0.0227105	0.0404926	0.039122	0.0458531	0.0515928	0.0258139	0.0255668	0.0393178	0.0158322	0.0118478	0.0335177	0.0342511	0.0356725	0.0133283	0.0414671	0.0295946	0.0161876	0.0159461	0.00612016	0.00769753	0.0166954	0.0340547	0.0127311	0.0431774	0.0102809	0.0199524	0.0394512	0.0207881	0.0274022	0.00870463	0	0.0571945	0.0126689	0.0160863	0.0347499	0.0258969
SEL1L	0.10889	0.151597	0.0874496	0.168963	0.136198	0.177434	0.131159	0.117985	0.0999184	0.10235	0.10949	0.108659	0.109049	0.115351	0.112938	0.140925	0.170538	0.135908	0.141543	0.115741	0.125208	0.0815387	0.0825327	0.095782	0.111925	0.141786	0.105539	0.187812	0.160289	0.134331	0.100518	0.163194	0.108155	0.131132	0.105083	0.123596	0.118182	0.102402	0.121553	0.155229	0.142582	0.0933201	0.149409	0.2086	0.130118	0.0814928	0.0250278	0.113951
FLRT2	0.442677	0.485893	0.360004	0.524184	0.479835	0.517006	0.378763	0.35123	0.26398	0.310153	0.261767	0.395021	0.354946	0.400893	0.398568	0.478302	0.800711	0.43974	0.406283	0.458048	0.41625	0.302264	0.403305	0.338721	0.45424	0.589474	0.826515	0.513304	0.537499	0.485293	0.328838	0.324162	0.34144	0.367759	0.506102	0.44042	0.487894	0.355628	0.659718	0.432911	0.473943	0.35796	0.57731	0.685528	0.538288	0.270668	0.279725	0.305723
GALC	0.0480634	0.0988545	0.08544	0.121706	0.108043	0.141117	0.111058	0.0850542	0.0865995	0.0738689	0.057553	0.074156	0.0816197	0.0593841	0.0846262	0.0822724	0.109903	0.095836	0.106934	0.0841537	0.105368	0.066689	0.0485922	0.0681165	0.0582433	0.0658563	0.136771	0.108095	0.116323	0.115181	0.0719802	0.099812	0.0880755	0.0954463	0.0577485	0.0573692	0.11526	0.0828199	0.0782147	0.0655747	0.0779703	0.0749597	0.0700176	0.120213	0.111954	0.0515842	0.0551704	0.0868928
GPR65	0	0	0	0	0	0	0	0.00109498	0.00289887	0	0	0	0	0	0	0	0	0	0	0	0	0	0	0	0	0	0	0	0	0	0	0	0.000414395	0	0	0	0	0	0	0	0	0	0	0.00428443	0	0	0	0
KCNK10	0.135935	0.106314	0.115633	0.0645818	0.0864201	0.088673	0.0620941	0.118801	0.118935	0.0879353	0.0709185	0.0876858	0.120957	0.0707118	0.141776	0.112944	0.0697589	0.0567641	0.121935	0.109558	0.106755	0.228942	0.0806915	0.0995752	0.106773	0.185584	0.0480707	0.12688	0.137831	0.167147	0.106748	0.192233	0.110727	0.115226	0.168834	0.134206	0.17879	0.072345	0.151561	0.205777	0.103826	0.108978	0.319053	0.0552456	0.164153	0.115205	0.148946	0.209849
SPATA7	0.22938	0.163542	0.143848	0.210836	0.124331	0.190577	0.109584	0.18356	0.144095	0.12108	0.152569	0.187543	0.159487	0.25485	0.231029	0.186632	0.199802	0.193099	0.130989	0.174116	0.191598	0.134256	0.126254	0.13683	0.124678	0.279946	0.179262	0.162823	0.235222	0.163734	0.112688	0.188064	0.149533	0.118569	0.228924	0.224165	0.12534	0.125474	0.264567	0.240512	0.200234	0.151652	0.233607	0.130943	0.188438	0.120413	0.155987	0.147551
PTPN21	0.0844911	0.0759268	0.110688	0.173788	0.101297	0.0998817	0.0613219	0.0806991	0.072274	0.0815862	0.0576855	0.0798388	0.106961	0.152604	0.109911	0.145188	0.0825088	0.151478	0.0808377	0.0790883	0.103722	0.0797006	0.0704378	0.116158	0.0691583	0.102632	0.0504345	0.0911167	0.107548	0.0998227	0.0792896	0.0752541	0.075755	0.0683999	0.0850589	0.090976	0.0689894	0.0711659	0.0586882	0.0937968	0.13864	0.056361	0.159124	0.0881953	0.100845	0.0846888	0.0733259	0.07655
ZC3H14	0.218004	0.240298	0.136405	0.197455	0.265116	0.230989	0.179219	0.181973	0.138538	0.146323	0.148352	0.15563	0.161688	0.214406	0.183241	0.259731	0.274375	0.263329	0.185317	0.226678	0.225822	0.130023	0.150348	0.160827	0.172034	0.243545	0.217854	0.230876	0.215078	0.236004	0.171817	0.180198	0.173505	0.197629	0.206473	0.196642	0.233598	0.178357	0.295158	0.227408	0.242028	0.138801	0.252431	0.203746	0.232549	0.127926	0.149639	0.165664
EML5	0.253817	0.290702	0.183977	0.281812	0.251668	0.199598	0.219881	0.198435	0.185007	0.189652	0.180025	0.216166	0.22202	0.354974	0.241792	0.33525	0.297542	0.277456	0.212683	0.260807	0.25904	0.166035	0.214453	0.18925	0.182799	0.280668	0.367138	0.274541	0.363819	0.318839	0.19051	0.186764	0.198118	0.21071	0.253242	0.28873	0.229808	0.186855	0.238383	0.26569	0.261911	0.25647	0.293875	0.280492	0.290478	0.157561	0.230193	0.42755
TTC8	0.163185	0.135978	0.159279	0.183668	0.147911	0.144513	0.121365	0.144773	0.114042	0.1258	0.125761	0.147918	0.137324	0.154594	0.135133	0.185307	0.119006	0.15432	0.164547	0.138979	0.148388	0.087912	0.140449	0.132802	0.114	0.205734	0.148716	0.188876	0.20352	0.158294	0.130823	0.0832955	0.122196	0.14472	0.201439	0.118968	0.13936	0.0818175	0.191875	0.146621	0.215101	0.10286	0.179308	0.191183	0.106695	0.0957694	0.1222	0.10153
FOXN3	0.446011	0.46938	0.341553	0.584	0.539653	0.500232	0.347952	0.318459	0.239686	0.277352	0.278489	0.353701	0.35999	0.342456	0.447035	0.506553	0.61391	0.568264	0.43727	0.387218	0.361538	0.246696	0.407083	0.40317	0.36783	0.575209	0.59919	0.472395	0.506831	0.464139	0.286177	0.366699	0.334025	0.334714	0.480807	0.503535	0.405087	0.333227	0.648875	0.49808	0.418806	0.346483	0.490951	0.58057	0.498997	0.27507	0.250467	0.312228
EFCAB11	0.127534	0.141616	0.125488	0.134928	0.174728	0.10649	0.0847578	0.128703	0.109078	0.110652	0.136684	0.131245	0.126915	0.103103	0.165052	0.17031	0.147472	0.189819	0.114285	0.155616	0.121797	0.0544434	0.11254	0.158451	0.132615	0.0545454	0.129844	0.135517	0.15208	0.134172	0.130032	0.151082	0.148714	0.150151	0.0931561	0.157413	0.125873	0.12539	0.125569	0.0674635	0.138982	0.136962	0.233014	0.138402	0.107074	0.0922097	0.111025	0.0737008
TDP1	0.0267478	0.0559761	0.0177989	0.0568802	0.0160086	0.0175566	0.0266698	0.0289303	0.0347859	0.0274538	0.0295221	0.0341786	0.0332962	0.0610213	0.0301139	0.0283441	0.0473252	0.0666162	0.0406391	0.024353	0.0202704	0.0463288	0.0326334	0.0355481	0.024055	0.0444014	0.0521271	0.0246654	0.0458909	0.0401551	0.0324549	0.0281145	0.0280358	0.0187501	0.0397385	0.0247752	0.0682864	0.017489	0.0564672	0.0351051	0.0266935	0.0415772	0	0.021318	0.0305094	0.0585199	0.0225376	0.0370091
KCNK13	0.00354199	0.00457217	0.0151795	0.0237072	0.00856609	0.00334095	0.00315065	0.00488838	0.00643061	0.00166143	0.00153394	0.00418518	0.000964316	0	0	0.00535932	0	0.00723275	0.00594823	0.00114525	0.000946427	0.00132504	0.00243586	0.0125063	0.000496698	0.0112624	0.00905846	0.00857749	0.00651925	0.0133694	0.00669441	0.0139492	0.0029476	0	0.0175717	0.000743211	0	0.0018099	0.0172107	0.0108722	0.00792111	0.00333138	0.0117131	0.0201118	0	0.00251649	0.000931881	0.00449823
PSMC1	0.0776259	0.0768326	0.0612218	0.117183	0.0537142	0.036576	0.0843554	0.0768449	0.0493871	0.051455	0.0420215	0.0466157	0.0704901	0.101869	0.0901391	0.0613868	0.0904746	0.11391	0.0637439	0.0723829	0.0634314	0.0480004	0.0485275	0.076582	0.0539091	0.0555707	0.155457	0.0531176	0.0675599	0.0778364	0.0805856	0.105973	0.0676584	0.0523633	0.0388526	0.0664339	0.0501146	0.0603633	0.126737	0.0742165	0.0739655	0.0593851	0.0930414	0.0639393	0.0635664	0.0551025	0.0460673	0.0576239
NRDE2	0.0899233	0.105165	0.0821385	0.137365	0.0714507	0.097133	0.087741	0.0757191	0.0946695	0.0649652	0.0895755	0.0959785	0.104175	0.0812733	0.141005	0.146299	0.0698679	0.0833931	0.0894344	0.159531	0.127888	0.0673972	0.0995628	0.110375	0.0720058	0.0766046	0.103738	0.084101	0.106164	0.13726	0.0743347	0.0987249	0.0806058	0.0698194	0.0777228	0.131294	0.108817	0.0889673	0.146783	0.0797472	0.135522	0.0818772	0.2892	0.0743851	0.101028	0.0492575	0.0874488	0.0626582
CALM1	0.319937	0.419786	0.230403	0.445565	0.389937	0.453806	0.326024	0.260037	0.220662	0.191313	0.17986	0.284774	0.259319	0.233713	0.311054	0.345768	0.570157	0.396629	0.272964	0.299605	0.264432	0.175449	0.337221	0.205522	0.294021	0.499879	0.627571	0.421663	0.467168	0.395217	0.274975	0.32418	0.256588	0.26066	0.302085	0.421056	0.300437	0.225971	0.626058	0.309883	0.305581	0.212945	0.488684	0.456355	0.299956	0.206486	0.191944	0.206501
TTC7B	0.245493	0.318589	0.228058	0.2449	0.258752	0.257833	0.180725	0.256472	0.202986	0.190963	0.189933	0.254966	0.264326	0.271835	0.287381	0.351137	0.445706	0.422058	0.231157	0.245689	0.23675	0.169631	0.244677	0.205486	0.238153	0.271678	0.327577	0.287841	0.337096	0.287136	0.229364	0.214473	0.249243	0.206619	0.268283	0.306129	0.277881	0.199255	0.300765	0.296296	0.308078	0.221956	0.304686	0.234359	0.261141	0.21091	0.187056	0.190238
RPS6KA5	0.207916	0.167406	0.124151	0.238553	0.18236	0.228802	0.160065	0.15639	0.127731	0.125554	0.135825	0.175328	0.131977	0.105129	0.177968	0.165198	0.248799	0.231413	0.154773	0.191605	0.144141	0.106629	0.146771	0.158461	0.129902	0.249728	0.312988	0.203631	0.232115	0.16335	0.144831	0.143177	0.164773	0.137166	0.161518	0.197698	0.179519	0.196006	0.220547	0.200347	0.134453	0.127313	0.36195	0.199873	0.238387	0.0801793	0.0720922	0.160978
DGLUCY	0.0954609	0.140744	0.104171	0.138559	0.0986949	0.137757	0.103373	0.142649	0.0930173	0.0828221	0.0672924	0.126436	0.104749	0.165817	0.163955	0.16039	0.183505	0.1944	0.10459	0.117723	0.110822	0.0761772	0.135904	0.129504	0.0781017	0.148742	0.0866426	0.105209	0.203834	0.123097	0.128709	0.102107	0.124014	0.0942544	0.137488	0.194304	0.159307	0.120669	0.211705	0.150936	0.118482	0.137158	0.192191	0.140879	0.123524	0.103291	0.119371	0.0736042
GPR68	0.00300642	0.00323171	0.00309268	0	0	0	0.00367631	0.00342179	0.00157581	0.00290876	0	0.00222861	0	0	0.000676839	0	0.00161823	0	0.00274585	0	0	0.000706013	0.0015073	0.00756519	0.00065694	0	0	0.00231019	0.00804194	0.00332253	0.00279453	0	0.00160469	0.00657752	0	0	0	0.00148919	0.0181375	0	0.00131131	0.00222712	0	0	0	0.00299374	0	0.00279007
CCDC88C	0.0269281	0.0156059	0.047942	0.0718435	0.051675	0.026477	0.0261936	0.0277358	0.0616054	0.0220726	0.0246908	0.0233071	0.0266831	0.0739332	0.0153341	0.0397489	0.0285866	0.0308658	0.0454741	0.0198228	0.0223895	0.0329823	0.0219885	0.03453	0.0162069	0.0123608	0.0113932	0.034126	0.0355593	0.0351397	0.0292806	0.0382543	0.0343117	0.0516067	0.0138151	0.0453534	0.0666198	0.0297613	0.048939	0.0374077	0.0701258	0.0405349	0.0896047	0.06004	0.0240758	0.0263363	0.0656135	0.0181669
PPP4R3A	0.143273	0.186592	0.13293	0.123195	0.190625	0.160541	0.127146	0.120104	0.117829	0.109292	0.0884081	0.123597	0.12432	0.146403	0.119811	0.16731	0.169883	0.231421	0.150501	0.214608	0.121489	0.102363	0.107593	0.1394	0.0884591	0.207083	0.155312	0.222944	0.21328	0.198436	0.12174	0.134905	0.138382	0.108765	0.133422	0.138394	0.110702	0.108544	0.187989	0.140203	0.133528	0.135163	0.253159	0.178981	0.151025	0.0966205	0.155844	0.134498
CATSPERB	0.00296036	0.00184317	0.00579513	0.0267142	0.00167633	0.0183936	0.00744865	0.00685343	0.0060199	0.0014873	0.00440752	0.00109406	0.00947938	0.0195594	0.0211178	0.00240815	0.00905719	0.0324993	0.00250817	0	0.00494387	0.0035718	0.00372352	0.00259574	0.00398384	0.0123144	0.017551	0.00233421	0.00924253	0.00708045	0.00565413	0	0.00520511	0.0227422	0.00912574	0.0186442	0.010477	0.00291867	0.00125868	0	0.00863974	0.0120345	0	0.011888	0.00131933	0.00269821	0.0116573	0.00542126
TC2N	0.00611004	0.00274548	0.00495241	0.0422053	0.0125155	0.0122726	0.00105551	0.00291527	0.00437518	0.00302146	0.00439744	0.00888344	0.000358158	0	0.0172842	0.0199046	0	0	0.00193396	0.00199449	0.00244413	0.000784706	0.0081133	0.0046072	0.00304204	0.00652183	0.00604847	0.0130258	0.01098	0.0127576	0	0.00623341	0.00156549	0.00285556	0.00330357	0.00234609	0	0.00215789	0	0.0157398	0.00380094	0.010178	0	0.0142116	0.00807371	0.00440067	0.00247095	0.000750623
FBLN5	0.00926913	0.0200306	0.0111272	0.0105509	0.0147195	0.00780217	0.0158061	0.0184372	0.0173968	0.0180643	0.0111062	0.0169723	0.0125508	0.0162799	0.0159124	0.0217252	0.00690833	0.012175	0.0127097	0.00952992	0.0184969	0.0106258	0.00779255	0.0199489	0.00872525	0.0225659	0.0201518	0.00496426	0.0101067	0.00670022	0.00907637	0.00861349	0.0147324	0.0167648	0.0111848	0.0195374	0.00881125	0.00716204	0	0.00425205	0.0375394	0.0195417	0	0.015556	0.0336766	0.0119509	0.0210367	0.00505551
TRIP11	0.229967	0.307433	0.161909	0.213594	0.200115	0.174804	0.170718	0.15434	0.131496	0.137882	0.153282	0.199069	0.178837	0.146692	0.21239	0.243741	0.268976	0.24064	0.181466	0.243621	0.170688	0.12479	0.225322	0.198073	0.181076	0.357817	0.293651	0.209564	0.220203	0.159374	0.165352	0.187281	0.192958	0.170083	0.257508	0.321951	0.221724	0.18544	0.360584	0.193504	0.193851	0.18423	0.281042	0.295485	0.22046	0.158392	0.164393	0.17621
ATXN3	0.163627	0.134267	0.130549	0.270622	0.194566	0.16938	0.13774	0.125442	0.133028	0.101155	0.100889	0.121139	0.123017	0.21153	0.193071	0.206435	0.170671	0.210331	0.126094	0.145251	0.163447	0.0897838	0.188665	0.119223	0.106181	0.132224	0.145221	0.112378	0.162294	0.122779	0.103484	0.174229	0.167042	0.150552	0.190188	0.192118	0.180233	0.113736	0.191229	0.157458	0.177021	0.139587	0.211809	0.164552	0.151779	0.0921303	0.111615	0.0789155
NDUFB1	0.0794929	0.0740225	0.0554068	0.276647	0.118991	0.122045	0.0504874	0.0637812	0.057355	0.0459161	0.0414779	0.0558846	0.0554816	0.0598139	0.0469332	0.0754833	0.116398	0.0632704	0.0865549	0.0622443	0.0691628	0.0537267	0.0701303	0.0490203	0.0402946	0.0972014	0.150818	0.106913	0.146803	0.124734	0.0726552	0.063974	0.0711422	0.074564	0.0580039	0.0493915	0.0713547	0.0541235	0.101053	0.0825182	0.0775328	0.0316759	0.131064	0.0848111	0.0553234	0.0319505	0.0406339	0.0448833
CPSF2	0.0681452	0.120904	0.0670403	0.0483723	0.077821	0.132817	0.0808468	0.0798327	0.066165	0.0679012	0.0558385	0.0570255	0.0884963	0.140078	0.120829	0.0901953	0.0900716	0.082653	0.0759508	0.09064	0.086715	0.0547171	0.0604408	0.0386996	0.0654913	0.127114	0.123283	0.123813	0.0858332	0.0645601	0.0871258	0.0959482	0.0638562	0.0874622	0.0844465	0.0618944	0.059346	0.070183	0.0724225	0.110299	0.0930609	0.0653124	0.160834	0.0674114	0.0760886	0.0529439	0.0367967	0.0767223
SLC24A4	0.0616459	0.0847708	0.0496029	0.0515019	0.0879373	0.0617551	0.0395924	0.0802354	0.0296878	0.0982075	0.0492165	0.0882769	0.0510406	0.0648786	0.0529121	0.0900417	0.0916532	0.0115934	0.0761256	0.0714096	0.0879641	0.0691265	0.0661384	0.0853823	0.0609584	0.100887	0.0878513	0.0764908	0.109182	0.0668939	0.0624237	0.0195541	0.119718	0.0650036	0.0666576	0.0826642	0.026059	0.0912696	0.105895	0.09661	0.0485255	0.0918067	0.134893	0.141733	0.0445913	0.0498093	0.041648	0.0367193
RIN3	0.0831599	0.0904309	0.0958124	0.0724118	0.0950739	0.0858921	0.0822408	0.094939	0.094393	0.0925868	0.0726706	0.0894263	0.133256	0	0.120816	0.126829	0.127169	0.082347	0.0903067	0.0865183	0.0660914	0.06635	0.0999323	0.131065	0.0720805	0.105788	0.0325604	0.0759151	0.0647485	0.0829106	0.0495959	0.0501958	0.0976883	0.106654	0.0902548	0.0883633	0.0799694	0.0943681	0.111761	0.127356	0.113281	0.0569852	0.127274	0.096369	0.0938402	0.0332637	0.096163	0.0600994
LGMN	0.0352012	0.0434766	0.0534929	0.0269569	0.0656656	0.0490538	0.0900278	0.055368	0.0484175	0.0316134	0.0234074	0.0321563	0.0405555	0.0726194	0.0270478	0.0527838	0.0978534	0.0166634	0.0510946	0.0453087	0.0422514	0.0578715	0.0323718	0.0660817	0.0269614	0.0393086	0.0616299	0.0434537	0.0784616	0.0343247	0.0558135	0.0580288	0.0692849	0.0643072	0.0246454	0.0398581	0.0662259	0.0464794	0.0640324	0.0739729	0.0723569	0.0626219	0.102755	0.0277613	0.0620007	0.0590031	0.0512843	0.0695837
GOLGA5	0.0500707	0.068956	0.0431862	0.0801687	0.0449779	0.0833037	0.0519055	0.0708552	0.0512914	0.0453357	0.0488737	0.0495198	0.0497395	0.0698924	0.080646	0.0760958	0.0473247	0.0463375	0.0672962	0.0851681	0.0371345	0.0405111	0.0417843	0.0547912	0.0692618	0.11045	0.0870124	0.0572625	0.0538605	0.0633578	0.0560446	0.0118497	0.0439541	0.0481687	0.0512803	0.074243	0.0514718	0.0478246	0.0377949	0.0511358	0.0609173	0.0503021	0.0560677	0.0691561	0.046358	0.0483921	0.052074	0.0646681
CHGA	0.0605181	0.0874622	0.057822	0.0782472	0.082882	0.111006	0.0963901	0.0889668	0.0538896	0.0161844	0.0139669	0.0338937	0.0745456	0.0458332	0.106577	0.0458002	0.0823586	0.0265667	0.0484033	0.0693937	0.0320203	0.0186841	0.0456569	0.028805	0.0499765	0.12733	0.228517	0.0419259	0.0885963	0.119244	0.0678189	0.0904406	0.0683296	0.0420517	0.0642451	0.0242188	0.0658523	0.0697798	0.222413	0.0447584	0.0503984	0.0402254	0.110709	0.0690692	0.0390748	0.0272612	0.0282468	0.0222041
ITPK1	0.158683	0.165	0.211323	0.173225	0.149757	0.134126	0.188997	0.254668	0.10942	0.142423	0.121526	0.186799	0.159776	0.251608	0.230369	0.181537	0.342773	0.19627	0.186734	0.122153	0.145725	0.211336	0.214694	0.159373	0.141204	0.157072	0.269983	0.176496	0.203884	0.182084	0.18127	0.193414	0.228419	0.162611	0.251276	0.131076	0.230933	0.236562	0.25091	0.248616	0.2326	0.24701	0.160441	0.227367	0.212415	0.185079	0.123288	0.148436
MOAP1	0.0655605	0.0706874	0.0283222	0.0586393	0.0752639	0.0546088	0.0629161	0.068103	0.0696712	0.021474	0.0303996	0.0256775	0.0409496	0.0647974	0.0454733	0.0339192	0.119171	0.0557938	0.0399542	0.0561405	0.0368551	0.0239199	0.0575764	0.0427955	0.0478061	0.123593	0.116928	0.0651701	0.0857949	0.0683298	0.0724177	0.11764	0.058338	0.0205997	0.0385122	0.029124	0.0659086	0.056876	0.11856	0.0610067	0.0216165	0.0444001	0.0834845	0.0808073	0.0674845	0.0528541	0.0210689	0.023499
AL110118.2	0.0159084	0.0203702	0.0171689	0	0.0105444	0.00061157	0.00712919	0.0111483	0.0129194	0.0135483	0.00982352	0.00896528	0.0106921	0.0321167	0.0192484	0.0114267	0.0143249	0.00117376	0.0144611	0.00703172	0.0161367	0.0147691	0.0137372	0.022082	0.0028551	0.0212738	0.00508473	0.00842942	0.0206781	0.013035	0.0130979	0.0145381	0.0100205	0	0.000685437	0.020926	0.0148889	0.0057327	0.0247745	0.0356714	0.00563731	0.00294206	0.0163262	0.0127335	0.00529959	0.018659	0.00884923	0.0186355
GON7	0	0.00200104	0.0104272	0.0225689	0.00916446	0.00314522	0.0180129	0.0173265	0.0108666	0.00613034	0.00562317	0.00965432	0.00531479	0.0204146	0.00955982	0.0132478	0.0139187	0	0.0192421	0.022781	0.0154244	0.00419959	0.00364531	0.00617571	0.00122509	0.00348556	0	0.00347094	0.0171829	0.019307	0.00585685	0	0.0130628	0.00705699	0.00143159	0.0129839	0.00563532	0.00607691	0.0186952	0.00473599	0.0182224	0.00417083	0	0.00311331	0.00926531	0.0101774	0.00954255	0.00500782
UBR7	0.0250001	0.050261	0.030672	0.0318647	0.0134673	0.0459323	0.0370089	0.0338758	0.0280946	0.0151308	0.0235096	0.0311807	0.0331081	0.0408841	0.0184282	0.03844	0.0293189	0.0338724	0.034273	0.0272442	0.024899	0.0373626	0.0295696	0.0208602	0.0272116	0.01573	0.00564953	0.0159703	0.0251183	0.0265095	0.0305243	0.032538	0.0202175	0.0200314	0.018418	0.0241015	0.0541232	0.0197023	0.0633313	0.0323733	0.0405244	0.022073	0	0.0254515	0.0324564	0.0339751	0.022759	0.020434
BTBD7	0.233986	0.267018	0.22647	0.229056	0.315422	0.296729	0.196278	0.199523	0.192968	0.179672	0.178425	0.182881	0.197299	0.178334	0.257691	0.245445	0.297062	0.2432	0.220097	0.321136	0.253569	0.188147	0.228892	0.235842	0.191613	0.237238	0.228017	0.239069	0.273548	0.251882	0.155109	0.187451	0.210493	0.255294	0.196368	0.299473	0.253452	0.215823	0.256205	0.340879	0.270667	0.146515	0.339933	0.262914	0.242435	0.161332	0.169733	0.199982
UNC79	0.446405	0.560488	0.337092	0.518778	0.474059	0.550467	0.359894	0.328362	0.2757	0.279182	0.240563	0.355681	0.345221	0.500918	0.391499	0.49474	0.675089	0.485967	0.41644	0.450023	0.348152	0.280213	0.394569	0.312421	0.390529	0.618224	0.520061	0.528899	0.552328	0.496894	0.303972	0.39259	0.353525	0.331366	0.557517	0.506977	0.409906	0.363793	0.658687	0.464889	0.516771	0.314156	0.457016	0.582214	0.516744	0.27566	0.326827	0.279936
PRIMA1	0.015329	0.0259831	0.0207168	0.00531026	0.00595383	0.0221672	0.0643348	0.028289	0.00891601	0.0133565	0.0106932	0.0111885	0.00601214	0	0.0375606	0.0195115	0.0667607	0.00459514	0.0293718	0.0097614	0.0121205	0.108349	0.0134898	0.0226783	0.00301196	0.0317829	0.0719243	0.0524396	0.0154965	0.0169974	0.0248822	0.0214699	0.0432535	0.024908	0.0171655	0.0386597	0.0159773	0.0438409	0.0245231	0.12581	0.00911704	0.0267709	0.0527896	0.0173416	0.0172541	0.0203734	0.00249927	0.159412
FAM181A	0.000952073	0.00414787	0.000675725	0	0	0	0	0	0	0.00012181	0	0	0	0	0	0	0	0	0.00308952	0	0	0	0	0	0	0	0	0	0	0	0.00104082	0	0.000531435	0	0	0	0	0	0	0	0	0	0	0	0	0	0	0.00104999
ASB2	0.00107065	0.00251331	0.00134685	0	0.00274388	0.00366856	0.0177724	0.00318139	0.00330796	0.00268993	0.000185342	0.00351464	0.00130923	0	0.00680786	0.0046246	0.00885052	0.0161038	0.00174819	0.00180309	0.000889641	0	0.00456661	0.00107636	0.00138728	0.0115815	0	0.00228031	0.00490491	0	0.00352922	0.0150753	0.00512092	0.00171834	0	0.00701295	0.0015869	0.0087479	0.00413505	0.00306995	0.0169255	0.00640952	0	0.00392817	0.0113044	0.000995199	0.00274904	0.00108343
CCDC197	0	0	0	0	0	0	0	0	0.00131922	0	0	0	0	0	0	0	0	0	0	0	0	0	0	0	0	0	0	0	0	0	0	0	0	0	0	0	0.00191594	0	0	0	0	0	0	0	0	0	0	0
OTUB2	0.00574875	0.00558223	0	0.0461179	0.00584674	0	0.0111282	0.00521943	0.00809471	0.00356334	0.00649055	0.00221742	0.00574611	0	0.014368	0.0202975	0.0114353	0.00791709	0.00340217	0.0196176	0.0185657	0.00382257	0.00168623	0.00369482	0.0021705	0	0.0366851	0.00464681	0.00975647	0	0.00870216	0.00108348	0.0064394	0.0114399	0.0030557	0.00118142	0.00887144	0.0075833	0.00320459	0.0128067	0.00523958	0	0	0	0.00242897	0.0040985	0.0123399	0.00266015
DDX24	0.232193	0.296504	0.188957	0.321801	0.19999	0.301076	0.226424	0.216578	0.161964	0.0987647	0.0997812	0.141782	0.193874	0.274323	0.218795	0.240221	0.273097	0.189413	0.184861	0.195055	0.160629	0.135628	0.244154	0.168748	0.211753	0.370638	0.367285	0.176626	0.315368	0.237119	0.183905	0.267297	0.195185	0.148164	0.199539	0.292672	0.21876	0.16577	0.3879	0.176401	0.144866	0.151215	0.32027	0.265988	0.182741	0.146611	0.169044	0.20728
IFI27L1	0.0298132	0.0165822	0.0311039	0.0120577	0.030968	0.0239106	0.0183727	0.0176221	0.022259	0.0127368	0.0188039	0.0169226	0.0222878	0.00366798	0.0390277	0.0434697	0.0186717	0.0129954	0.0292515	0.0266528	0.0348542	0.0127091	0.00997015	0.01907	0.0209045	0.021711	0.0166533	0.024766	0.0261075	0.0195326	0.0104099	0.0333414	0.018544	0.0312558	0.0137318	0.022053	0.0281503	0.0111831	0.00975279	0.026897	0.0248271	0.0205393	0.00792051	0	0.00629604	0.0223544	0.0351432	0.0018348
IFI27	0.000263597	0.00210783	0.00343583	0	0	0	0	0	0.00273209	0.00233909	0.0024484	0.000729999	0.00104209	0	0.00296198	0.00617435	0.0136551	0.00476484	0.000699645	0	0.00243112	0.00162727	0.00165711	0.00768251	0.0017034	0.0021553	0	0.00726627	0.00256771	0.00331426	0.00193545	0	0.00194403	0.0103314	0	0.00146831	0.00343468	0.00194539	0.00383028	0	0.00378083	0	0	0.00406347	0.0024981	0	0	0.000241966
IFI27L2	0.00876441	0.0117985	0.0086741	0.0201486	0.0243416	0.0491995	0.0338936	0.017442	0.00855878	0.0105322	0.0157104	0.00686384	0.0322837	0.012394	0.0069633	0.0253645	0.0240303	0.0266383	0.0291945	0.0210694	0.0179681	0.0207097	0.0199504	0.00404125	0.019167	0.0450333	0.0395555	0.0409443	0.0666717	0.0358425	0.0335018	0.0030903	0.0245161	0.0345129	0.0168324	0.00642204	0.0260311	0.0433398	0.0663494	0.0141888	0.0140678	0.0135245	0.0446096	0.0361763	0.0372194	0.01732	0.014177	0.00749594
PPP4R4	0.147323	0.0900591	0.108648	0.220136	0.106189	0.0836652	0.0773668	0.117541	0.0905936	0.0532389	0.0529266	0.118952	0.0982988	0.0633681	0.0829533	0.106878	0.178037	0.0572627	0.0581873	0.118407	0.0528096	0.118711	0.0841146	0.0461104	0.103269	0.134554	0.206724	0.125286	0.19724	0.138935	0.124019	0.105345	0.0944154	0.0696784	0.173313	0.125732	0.0989423	0.0781654	0.216193	0.137799	0.1216	0.117476	0.139419	0.145085	0.0938495	0.0553807	0.0644581	0.0988051
SERPINA10	0	0	0	0	0	0	0	0	0	0	0	0.000320902	0	0	0	0	0	0	0.00106591	0	0.000241271	0	0.00350449	0	0	0	0	0	0.00484873	0	0	0	0	0	0	0	0	0.00129885	0	0	0	0	0	0	0	0	0	0
SERPINA1	0.00220817	0.00123919	0	0	0	0	0	0	0.000811872	0	0	0	0	0	0	0	0	0	0	0	0	0	0.00111265	0	0	0	0	0.00142409	0	0	0	0	0.00218975	0	0	0	0	0	0	0	0	0	0	0	0	0	0	0
SERPINA11	0	0	0	0	0	0	0	0	0	0	0	0	0	0	0	0	0	0	0	0	0	0	0	0	0	0	0	0	0	0	0	0	0	0	0	0	0.00162642	0.000428326	0	0	0	0	0	0	0	0	0	0
SERPINA9	0	0	0	0	0	0	0	0	0	0.00054036	0	0	0	0	0	0	0	0	0	0	0.0025752	0	0.000930988	0	0	0	0	0	0	0	0	0	0	0.000431659	0	0	0	0	0	0	0	0	0	0	0	0	0	0
SERPINA12	0	0	0	0	0.00194895	0	0	0	0	0	0	0	0	0	0	0	0	0	0	0	0.00254633	0	0	0	0	0	0	0	0	0.00188866	0	0	0	0	0.00108475	0	0	0	0	0	0	0	0	0	0	0.000410618	0	0
SERPINA5	0	0	0.00167179	0	0	0	0	0	0	0	0	0	0	0	0	0	0	0	0	0	0	0	0	0	0	0	0	0	0.00113812	0	0.000419488	0	0	0	0	0	0	0	0	0	0	0	0	0	0	0.00152403	0	0
AL049839.2	0.00195273	0.010776	0	0	0	0	0.00173907	0.00181519	0.000451799	0.000379011	0.000354476	0.00128525	0	0	0.000970642	0	0	0	0	0	0	0	0.00129516	0.0017676	0	0	0	0	0.00104353	0	0.000251184	0	0.002256	0	0	0	0	0.00524415	0	0.00255197	0	0.00195888	0	0.000155899	0.0034438	0	0	0.00150524
DICER1	0.250579	0.317653	0.224084	0.375528	0.362963	0.276838	0.219157	0.221212	0.199017	0.176863	0.165074	0.20665	0.200457	0.249037	0.262113	0.30575	0.222882	0.302708	0.2614	0.262238	0.228846	0.173873	0.215709	0.187663	0.238953	0.344896	0.307667	0.325406	0.283515	0.331731	0.203654	0.298946	0.18742	0.219688	0.212172	0.341154	0.258643	0.210849	0.359064	0.256721	0.284844	0.173429	0.251311	0.371636	0.266257	0.196206	0.184886	0.213579
CLMN	0.0514646	0.0447867	0.0362595	0.087551	0.0707607	0.0248049	0.040369	0.0896877	0.0524072	0.0196596	0.0236726	0.0251484	0.0250998	0.0874039	0.0532179	0.0180733	0.0408433	0.070506	0.027239	0.0355804	0.0463084	0.0594369	0.0488088	0.0246761	0.0432011	0.0418481	0.153582	0.0405968	0.0721573	0.0555445	0.0729961	0.114637	0.0626176	0.0486557	0.0241306	0.0297213	0.0221997	0.0557315	0.0783187	0.0711609	0.0520479	0.0184755	0.0218158	0.0365076	0.0445381	0.0341885	0.0426627	0.0380627
SYNE3	0.027857	0.0426313	0.0377104	0.0377399	0.0339776	0.0605753	0.0686373	0.056034	0.0433602	0.0498354	0.0228434	0.0337457	0.0166337	0.0230687	0.0401408	0.0351157	0.059139	0.0279342	0.0506879	0.0462159	0.0230151	0.0632572	0.0453375	0.0604727	0.0578241	0.0281177	0.0351553	0.0679756	0.0395933	0.0459039	0.0377383	0.0829666	0.052792	0.041175	0.0185458	0.0559464	0.0474565	0.0569012	0.0321695	0.0354856	0.0333508	0.0252537	0.090617	0.108231	0.0804337	0.0275234	0.0487407	0.148444
GLRX5	0.0353635	0.0393778	0.0179329	0.0303904	0.0586655	0.024467	0.036555	0.0414798	0.047111	0.026534	0.0285003	0.0221738	0.0338496	0.0111595	0.0293199	0.0317829	0.0310497	0.0298025	0.0502524	0.00982273	0.0324584	0.0297421	0.0300122	0.0223839	0.0246336	0.0384817	0.0774464	0.0217124	0.0367844	0.0319918	0.0330095	0.0502575	0.0306592	0.0496154	0.035244	0.0140883	0.0382465	0.0495245	0.0561823	0.0568587	0.0308287	0.0115942	0.0305968	0.0707644	0.0297621	0.0367226	0.022037	0.0588997
TCL1B	0	0	0	0	0	0	0	0	0.006535	0.000401249	0	0	0.000768779	0.0195594	0	0	0	0	0	0.00208301	0	0.000409305	0	0.0024241	0.000650619	0	0	0	0.00104004	0	0	0	0.00160227	0	0	0	0	0.000248263	0	0	0	0	0	0.00467278	0.00171909	0	0	0.00171943
TUNAR	0	0.00375017	0	0.0389749	0	0	0.00408	0.000782731	0	0.00260597	0.00102693	0.00221674	0.00184186	0.0170415	0.000596749	0	0	0	0.00998669	0.0164029	0	0.002792	0.000259904	0	0.000555903	0.0187181	0	0	0	0.000884299	0.000675013	0.00516574	0.00663105	0.00683206	0.00507691	0	0.0105211	0.00351764	0.00978111	0	0.0015163	0.000777538	0	0	0.00109491	0.00181716	0	0.00121941
C14orf132	0.0579269	0.0545434	0.0392075	0.059549	0.0476679	0.0448307	0.0737513	0.0522489	0.0342068	0.0377991	0.0429226	0.0510704	0.058275	0.0689288	0.049152	0.0358198	0.0617301	0.0507488	0.0409975	0.0328755	0.0278981	0.0622638	0.0398718	0.0531628	0.0300484	0.0649226	0.127125	0.0666972	0.066403	0.0363118	0.0379754	0.0746725	0.0510135	0.0444751	0.0823872	0.068536	0.0637169	0.0470018	0.0861388	0.064333	0.0509772	0.0349725	0.080004	0.0676718	0.0597407	0.054384	0.0297584	0.0448417
AL355102.2	0	0	0	0	0	0	0	0	0	0	0	0	0	0	0.00118485	0	0	0	0	0	0	0	0	0.00116334	0	0	0	0	0	0	0.000621612	0	0.000354726	0	0	0	0	0	0	0	0	0	0	0	0	0	0	0
BDKRB1	0	0	0.000356812	0	0	0	0	0	0	0	0	0	0	0	0	0	0	0	0	0	0	0	0	0	0.000677099	0	0	0	0.00176383	0	0	0	0	0	0	0	0	0.00248589	0	0	0	0	0	0	0	0	0	0
ATG2B	0.233975	0.262384	0.17723	0.353903	0.299106	0.278434	0.221937	0.168815	0.122713	0.17788	0.132884	0.188519	0.189981	0.22706	0.18333	0.3011	0.259877	0.294387	0.218382	0.253836	0.236584	0.120272	0.156705	0.193451	0.205771	0.293915	0.429281	0.246206	0.311351	0.299408	0.195326	0.197486	0.162682	0.201587	0.217456	0.238551	0.241435	0.182179	0.24234	0.215603	0.27076	0.214485	0.313507	0.327015	0.27308	0.14205	0.167971	0.16045
GSKIP	0.0435904	0.0545762	0.0404913	0.0309619	0.039891	0.0311354	0.0226892	0.0399293	0.0299726	0.0257759	0.0325623	0.0186621	0.0395126	0.0111595	0.0399458	0.0300768	0.0107394	0	0.0287816	0.0288228	0.0314311	0.0336601	0.025586	0.0262728	0.0278395	0.0706931	0.0432204	0.0267194	0.0223533	0.032883	0.0444481	0.0159809	0.022755	0.0366055	0.0256567	0.0317652	0.033991	0.0320168	0.0623623	0.060797	0.0477531	0.0148547	0.0572891	0.0297833	0.00837843	0.0433267	0.0295301	0.0264809
AK7	0.00166388	0.00283992	0.00975691	0	0.00747653	0.00221952	0.0119224	0.000993724	0.0090884	0.00282317	0.00247232	0.00533713	0	0.00366798	0.000240926	0.0155442	0.0163562	0.00316223	0.00335681	0.0167889	0.000950046	0.00600154	0.00556121	0.00229956	0.00288042	0.000457149	0	0.009861	0.00501952	0.00795691	0.0051364	0.00591097	0.00526288	0	0.00285564	0.000766048	0.00505613	0.00375803	0.00796764	0.00444739	0.00055468	0.00222489	0	0.00349285	0.00296488	0.00183453	0.00300128	0.00743497
PAPOLA	0.231577	0.219877	0.166441	0.29236	0.295962	0.311434	0.336997	0.166355	0.150861	0.165016	0.133278	0.170975	0.185276	0.166132	0.181086	0.203651	0.34007	0.177274	0.22613	0.194543	0.17186	0.130096	0.19213	0.164547	0.185812	0.252493	0.471848	0.322081	0.311857	0.296251	0.198709	0.172788	0.184869	0.204924	0.213112	0.248647	0.241796	0.21899	0.313718	0.195942	0.226408	0.166682	0.33929	0.466501	0.287773	0.130724	0.116139	0.228104
VRK1	0.0595214	0.0659969	0.0351967	0.0546531	0.0690734	0.0747923	0.0403065	0.0422685	0.0373105	0.0302021	0.0342029	0.0459571	0.0398613	0.0590467	0.0467253	0.0758392	0.0500537	0.0934608	0.0529845	0.0494377	0.0484141	0.0395092	0.0358423	0.0274338	0.0581124	0.0794645	0.141189	0.0637732	0.0431521	0.0689619	0.0329905	0.0449877	0.0490109	0.0388571	0.0261462	0.0170219	0.0326137	0.0231099	0.0965864	0.0277423	0.0341644	0.0465039	0.0688807	0.0526108	0.0541671	0.0586343	0.0177692	0.0610509
C14orf177	0	0	0	0	0	0	0	0	0	0	0	0	0	0	0	0	0	0	0	0	0	0	0	0	0	0	0	0	0.000884589	0.00124604	0	0	0	0	0	0	0	0.00129712	0	0	0.00472044	0	0	0	0	0	0	0
BCL11B	0.0727922	0.104795	0.0964597	0.0709508	0.120854	0.150149	0.0514507	0.0580401	0.0694901	0.0652062	0.0636554	0.0392051	0.0815385	0.00591618	0.100091	0.113955	0.0852544	0.0286012	0.07278	0.0874384	0.0718492	0.0348545	0.05746	0.0658228	0.075362	0.0541519	0.154351	0.0581177	0.0689125	0.113579	0.0721687	0.0214435	0.0639429	0.0998549	0.0378502	0.0572763	0.063397	0.0631815	0.105156	0.107452	0.107198	0.050834	0.11877	0.10826	0.10235	0.0433935	0.0558922	0.0186283
SETD3	0.10464	0.123581	0.10684	0.164332	0.17382	0.161703	0.0981245	0.126961	0.102474	0.0891808	0.10036	0.110225	0.107163	0.136679	0.144453	0.114474	0.107481	0.110478	0.127235	0.126153	0.10056	0.0869262	0.145591	0.117598	0.090775	0.0888925	0.110191	0.141739	0.164135	0.156155	0.112497	0.0905631	0.105977	0.109835	0.105945	0.138125	0.106195	0.12566	0.15626	0.13874	0.147551	0.104923	0.0937657	0.140505	0.152832	0.0854557	0.102127	0.141324
CCNK	0.0697171	0.0590484	0.0506939	0.0617023	0.0322757	0.0399897	0.0740662	0.0413602	0.0466578	0.0422219	0.0442594	0.0454758	0.0578185	0.0502112	0.0548623	0.0740796	0.0572776	0.0675231	0.0565147	0.0756942	0.0602714	0.0396221	0.0476519	0.0452751	0.0253321	0.0613591	0.066297	0.0468881	0.0497394	0.0671115	0.0647765	0.080951	0.0425609	0.0508438	0.0363911	0.0779397	0.03789	0.0598147	0.0738569	0.0481316	0.0483804	0.0494527	0.0287473	0.0594843	0.0732217	0.0291048	0.0603987	0.0684785
CCDC85C	0.0184004	0.0187416	0.021354	0.042836	0.0266866	0.0228964	0.0218303	0.0289251	0.0336866	0.0187179	0.0272231	0.0142271	0.0315065	0.0532933	0.0473581	0.0272817	0.0332814	0.0290164	0.0352878	0.036382	0.0297438	0.0170862	0.028497	0.0332973	0.0147421	0.0140077	0.00390753	0.022767	0.0146395	0.0311615	0.0340136	0.0140535	0.0315312	0.0426312	0.0344339	0.0265005	0.0215444	0.0199815	0.0248804	0.0597702	0.0371865	0.0195069	0.0187361	0.00717778	0.0113746	0.0204505	0.0344351	0.0341223
HHIPL1	0.0759941	0.0262547	0.0271405	0.0407551	0.0350946	0.0195931	0.0140148	0.0477795	0.0282681	0.0161046	0.0223929	0.0320885	0.0321344	0.124384	0.0706145	0.0473236	0.0602483	0.0495949	0.0324785	0.0261175	0.025782	0.0321674	0.0428939	0.0388042	0.0423799	0.0512512	0.0170176	0.0765492	0.0504929	0.0468094	0.0398373	0.0743667	0.0484379	0.0524326	0.0282389	0.0199134	0.0307318	0.0189888	0.0513874	0.0433869	0.0115311	0.0330425	0.0205305	0.0235596	0.034779	0.0257709	0.0329913	0.0236239
CYP46A1	0.132658	0.157351	0.0840654	0.13932	0.13312	0.155886	0.119159	0.141187	0.11279	0.0708636	0.0750239	0.0891093	0.105957	0.197228	0.148617	0.191678	0.221469	0.207112	0.127363	0.160952	0.111331	0.0819031	0.101696	0.1073	0.0661306	0.262359	0.169496	0.0853874	0.147624	0.105559	0.102421	0.108514	0.116368	0.0804805	0.12825	0.118813	0.135675	0.125644	0.266599	0.113301	0.099672	0.111905	0.283367	0.125395	0.088407	0.0813183	0.105833	0.0458783
EML1	0.0352055	0.0458495	0.0388717	0.12127	0.0759804	0.0549685	0.0463142	0.0524602	0.0596178	0.0472015	0.0502965	0.0447283	0.0395922	0.0325872	0.0649319	0.0810264	0.0811286	0.0521424	0.0451145	0.0639499	0.0385624	0.0412458	0.0443011	0.0331753	0.06074	0.0603365	0.116292	0.0943872	0.0462238	0.0816957	0.0527331	0.0382783	0.0405255	0.0471978	0.0392626	0.083532	0.0474202	0.00991721	0.0557326	0.0596499	0.0564502	0.0340751	0.0839046	0.0523784	0.0456037	0.0479923	0.0643548	0.0505455
EVL	0.271006	0.329269	0.238842	0.405173	0.289735	0.369191	0.273462	0.269339	0.196932	0.223091	0.179056	0.26101	0.270678	0.354289	0.331853	0.409298	0.470848	0.493169	0.269002	0.389153	0.277365	0.193575	0.314869	0.258858	0.232385	0.43343	0.391644	0.349084	0.287558	0.309935	0.243884	0.28705	0.262383	0.219052	0.293835	0.407099	0.292245	0.269137	0.434033	0.362357	0.375696	0.21009	0.426249	0.414305	0.352675	0.243438	0.286157	0.246622
DEGS2	0.0155237	0.0106252	0.0179064	0.00866985	0.00942755	0.00487241	0.0107514	0.00661685	0.00350894	0.00402244	0.00321236	0.00559421	0.0054491	0.0136718	0.0141132	0.0127879	0.0306377	0.0187145	0.0101728	0.00861122	0.0120443	0.005982	0.000279509	0.00439369	0.00254513	0.0116684	0	0.0128317	0.013341	0.00402567	0.00373322	0.00630285	0.00948537	0.00852739	0.00245111	0.0165654	0.00729424	0.0115862	0	0.00819844	0.00246654	0.00352181	0.045608	0.0259315	0.000493869	0.00469677	0.0443883	0.00907911
YY1	0.152366	0.195625	0.124582	0.199286	0.122748	0.129657	0.138152	0.128841	0.0995346	0.0994151	0.0961431	0.115591	0.118575	0.121664	0.159169	0.14465	0.126293	0.0902388	0.150744	0.0973437	0.115428	0.111854	0.166022	0.121742	0.156505	0.124134	0.181772	0.162335	0.186641	0.131543	0.134293	0.128886	0.121877	0.120132	0.129163	0.204055	0.154999	0.131918	0.156949	0.155054	0.165209	0.143273	0.127215	0.0982395	0.135192	0.108241	0.117191	0.168521
SLC25A29	0.135785	0.241257	0.116032	0.167787	0.127746	0.177637	0.146656	0.12707	0.103213	0.0807971	0.0619687	0.116326	0.130233	0.120054	0.163632	0.170638	0.204494	0.146095	0.140052	0.164964	0.0997511	0.118025	0.123121	0.126557	0.103297	0.176567	0.179072	0.215281	0.135028	0.184413	0.143475	0.140036	0.153948	0.103414	0.137402	0.194854	0.14469	0.12163	0.182355	0.23619	0.17064	0.0891181	0.255683	0.167351	0.134043	0.0836194	0.123579	0.114887
SLC25A47	0	0.00127372	0	0	0	0	0	0	0	0	0	0	0	0	0	0	0	0	0	0	0	0	0	0	0	0	0	0	0	0	0	0	0	0	0	0	0	0	0	0	0	0	0	0	0	0	0	0.000226645
WARS	0.0489947	0.0529149	0.0407154	0.043457	0.0679357	0.0373292	0.118484	0.049678	0.0448215	0.0311263	0.0235031	0.028388	0.0498459	0.0510005	0.0495688	0.0395918	0.0351594	0.0241596	0.0328269	0.0440551	0.0284486	0.0770096	0.0265547	0.0270504	0.0262019	0.0256359	0.046445	0.048151	0.0572418	0.0316426	0.0400383	0.0413708	0.0368818	0.0469757	0.0451329	0.0281534	0.0519822	0.0446133	0.044001	0.352716	0.0668655	0.0332004	0.0518559	0.0343905	0.0289429	0.0391879	0.0251112	0.310385
WDR25	0.0717106	0.079189	0.0368788	0.0577237	0.0455225	0.0458378	0.0959827	0.0811398	0.0616044	0.0636145	0.0547455	0.0651567	0.0709559	0.023204	0.0596326	0.101806	0.113664	0.0810861	0.0533315	0.0643421	0.0403662	0.0622052	0.0612724	0.0566277	0.051995	0.0768766	0.0614766	0.0540255	0.0399267	0.0673027	0.0665725	0.123998	0.061532	0.108314	0.0345114	0.0596823	0.0733386	0.0523937	0.0515453	0.123569	0.0715267	0.0653815	0.0998716	0.0505025	0.0583144	0.0735814	0.0736998	0.0807447
BEGAIN	0.048551	0.0405204	0.0402497	0.0428145	0.0579989	0.067075	0.115204	0.0745599	0.052692	0.0481044	0.0329873	0.0462599	0.0773639	0.0476129	0.0970009	0.0341335	0.0772254	0.0458285	0.0471567	0.0824152	0.0529201	0.0663015	0.0453481	0.0657854	0.0395953	0.0623047	0.109089	0.0507496	0.0509787	0.0575511	0.0506095	0.063076	0.0688585	0.0635558	0.0301385	0.0803173	0.0900048	0.0632409	0.0870682	0.101489	0.0640894	0.060211	0.0707901	0.0895816	0.111979	0.0524581	0.0389009	0.0661496
DLK1	0.00134325	0	0	0	0	0.00873562	0	0.00551899	0.00074475	0.00115681	0.00203069	0.00205224	0.000272585	0.0164066	0	0	0.00426067	0	0	0	0.00244681	0.00540637	0	0.00310781	0	0	0	0	0.00189899	0	0	0.0113821	0.00298505	0.00159552	0	0	0	0.00313182	0	0	0	0	0	0	0.000815683	0.00185366	0	0.000827813
DIO3	0	0	0	0	0	0	0	0	0	0	0	0	0	0	0	0	0	0	0	0	0	0	0	0	0	0	0	0	0	0	0	0	0	0	0	0	0	0	0	0	0	0	0	0	0	0	0	0
PPP2R5C	0.230173	0.278653	0.234397	0.300009	0.266145	0.273195	0.205015	0.231819	0.202759	0.171619	0.175246	0.220228	0.214794	0.246033	0.239164	0.286097	0.318957	0.316087	0.247673	0.240356	0.230011	0.169103	0.25466	0.179687	0.212403	0.304382	0.219554	0.277938	0.345687	0.267568	0.217861	0.249605	0.218199	0.217896	0.241747	0.242447	0.26481	0.221354	0.350977	0.324014	0.313935	0.239833	0.367683	0.294224	0.267993	0.177756	0.177367	0.201015
DYNC1H1	0.266056	0.248234	0.200187	0.307912	0.229584	0.258607	0.210703	0.208235	0.161616	0.124837	0.141949	0.1997	0.212524	0.270103	0.264701	0.265373	0.427201	0.363629	0.179658	0.258764	0.209649	0.136851	0.241284	0.180442	0.156981	0.262701	0.353562	0.243626	0.248829	0.248001	0.19392	0.202287	0.196344	0.211874	0.248874	0.275194	0.221609	0.196383	0.421944	0.311115	0.251294	0.180604	0.237163	0.24326	0.21971	0.152833	0.156507	0.174578
HSP90AA1	0.373631	0.462579	0.244962	0.5522	0.45973	0.482176	0.263234	0.318497	0.234051	0.218716	0.198869	0.28964	0.280713	0.297634	0.319234	0.340346	0.593068	0.277707	0.336112	0.348636	0.21827	0.173686	0.392023	0.260413	0.347075	0.606249	0.702182	0.441186	0.479063	0.423171	0.272493	0.287107	0.278627	0.271871	0.45748	0.496426	0.379707	0.283155	0.701466	0.407951	0.225537	0.208401	0.438355	0.567911	0.711229	0.182295	0.276909	0.369136
WDR20	0.219838	0.246308	0.192996	0.291632	0.247741	0.217208	0.185102	0.175792	0.159241	0.150298	0.141239	0.17942	0.142341	0.185046	0.208164	0.201376	0.207973	0.270603	0.200378	0.213238	0.205878	0.139612	0.179709	0.204847	0.139385	0.151671	0.242352	0.211377	0.268399	0.22611	0.17229	0.198962	0.183759	0.160504	0.183622	0.197797	0.20671	0.194606	0.213008	0.229435	0.202036	0.194439	0.252603	0.180725	0.186926	0.142314	0.195923	0.159558
MOK	0.0845521	0.0803009	0.0592483	0.122527	0.0610025	0.0537426	0.0788158	0.0861174	0.0682066	0.057015	0.0474792	0.0702404	0.047217	0.0966024	0.12313	0.0732988	0.1392	0.121456	0.0707245	0.117703	0.0944518	0.0649724	0.126536	0.0649588	0.0507887	0.0974969	0.0227945	0.0835236	0.0886663	0.0562158	0.059076	0.0695043	0.0850098	0.0605271	0.122333	0.0930299	0.0667318	0.0826567	0.0743295	0.125219	0.116533	0.0486673	0.0891173	0.0478592	0.0920888	0.0481501	0.123363	0.0432954
ZNF839	0.0189675	0.0492424	0.0259341	0.0330185	0.0184911	0.013073	0.0163095	0.0300301	0.0226284	0.0215651	0.0125301	0.0218379	0.0193364	0.0488062	0.0441762	0.0148698	0.0187656	0.0785459	0.0437659	0.0320595	0.0381122	0.0198214	0.0548438	0.0236521	0.0191556	0.0477476	0	0.0299649	0.0321182	0.0348999	0.0264672	0.0271103	0.0325489	0.00863562	0.0209912	0.0352091	0.010317	0.0330741	0	0.0396469	0.034236	0.0267869	0.0971667	0.00719758	0.0224717	0.0199272	0.0334832	0.0272785
CINP	0.0241376	0.0220511	0.0311591	0.0643606	0.0106886	0.0513541	0.0222671	0.0353144	0.0462238	0.0261603	0.029017	0.0310241	0.0469197	0.0206181	0.0436626	0.0624524	0.0320771	0.0193879	0.0384401	0.0256295	0.0179384	0.0396875	0.0276952	0.0403766	0.0274849	0.0530994	0.0803325	0.0349408	0.0504524	0.0438109	0.031725	0.0235407	0.0312572	0.0339785	0.0232292	0.0354271	0.0343934	0.0372303	0.0277614	0.0328521	0.0206924	0.0339741	0.0368164	0.0285109	0.0161927	0.034286	0.0379567	0.0347018
TECPR2	0.163635	0.153502	0.147333	0.152015	0.121185	0.126189	0.107851	0.137748	0.126173	0.095561	0.0745059	0.115378	0.142743	0.165169	0.192817	0.158164	0.144807	0.167743	0.108628	0.110457	0.133523	0.086314	0.167079	0.150443	0.0849582	0.138072	0.107844	0.120594	0.128482	0.142996	0.109253	0.13435	0.130486	0.133715	0.155675	0.156426	0.128521	0.0954778	0.252855	0.158316	0.183158	0.123416	0.110485	0.107437	0.146391	0.0968823	0.156688	0.0793962
ANKRD9	0.0141726	0.00889931	0.0101087	0.0249597	0.00717903	0.00490606	0.0139847	0.0115048	0.00571034	0.00630566	0.00859059	0.00353333	0.00923388	0	0.002425	0	0.0335212	0.00754568	0.00969594	0.012617	0.0111539	0.00293737	0.00690536	0.00601253	0.000765313	0.0291723	0.027056	0.0120067	0.0116402	0.00907997	0.0184598	0.00591097	0.0108308	0.00625428	0.00457156	0.0133974	0.0081738	0.0121334	0.017899	0.00390352	0.0203876	0.00928859	0.00897668	0.00666163	0.0053857	0.00182195	0.0125047	0.00357527
RCOR1	0.12292	0.147484	0.0917917	0.119909	0.118979	0.180557	0.0857364	0.128533	0.0984771	0.10957	0.0783507	0.102285	0.100596	0.0904413	0.100129	0.128474	0.152385	0.132026	0.114987	0.170655	0.127287	0.117873	0.084774	0.118921	0.11291	0.115726	0.170993	0.189706	0.172997	0.142017	0.0899335	0.138073	0.125177	0.103951	0.112717	0.0749082	0.133903	0.0986457	0.121737	0.152724	0.211114	0.129443	0.241727	0.133046	0.154373	0.141897	0.166421	0.0901909
TRAF3	0.155815	0.221506	0.149282	0.256286	0.204561	0.196347	0.149057	0.165495	0.165496	0.145531	0.139304	0.157257	0.154358	0.178594	0.253175	0.227547	0.259848	0.22685	0.167971	0.201136	0.170855	0.125589	0.155416	0.226378	0.152543	0.145622	0.185691	0.114838	0.20511	0.184159	0.132866	0.193107	0.162853	0.16747	0.18778	0.268209	0.180886	0.144123	0.222104	0.168899	0.229725	0.137541	0.212065	0.222137	0.181654	0.140164	0.203376	0.223404
AMN	0	0.000582503	0	0	0	0	0	0.00105079	0.00154089	0.000633126	0	0.000576176	0	0	0	0	0	0	0	0	0.00500242	0	0	0	0	0	0	0	0	0	0	0.0121769	0.00161339	0	0	0	0	0	0	0	0	0.00100425	0	0	0.00223609	0.00168304	0	0.00149565
CDC42BPB	0.117327	0.176796	0.113215	0.136024	0.146102	0.129265	0.0775538	0.133726	0.0933523	0.0936404	0.072871	0.116615	0.124189	0.163736	0.13871	0.145468	0.127915	0.18839	0.121564	0.176243	0.141973	0.107933	0.137931	0.117527	0.127729	0.117726	0.167412	0.13367	0.160557	0.151432	0.126791	0.176844	0.142847	0.138915	0.152291	0.112278	0.1734	0.115845	0.173635	0.160227	0.159247	0.155523	0.193261	0.119562	0.159827	0.10675	0.129892	0.151518
LBHD2	0	0	0	0	0	0	0	0.000605135	0	0	0	0	0	0	0	0	0	0	0.000771662	0	0	0	0	0	0	0	0	0	0	0	0	0	0.000854882	0	0	0	0	0.00402279	0	0	0	0	0	0	0	0	0	0
EXOC3L4	0	0	0	0	0	0	0	0	0	0	0	0.000396748	0	0	0.000617931	0	0	0	0	0	0	0	0	0.00382021	0	0	0	0	0	0	0.000538985	0	0	0	0	0	0	0	0	0	0	0	0	0	0	0	0	0
TNFAIP2	0	0	0	0.0141508	0.00160991	0	0.000610031	0.0038275	0	0	0	0.000671571	0	0.00591618	0	0.00782824	0.00959655	0.00476484	0.00368357	0.00325522	0.00165466	0	0.000598871	0	0.00143928	0	0.00618662	0	0.00393344	0	0.000696002	0.00260354	0.00369252	0	0	0	0.0052379	0	0.00112006	0.0101657	0	0	0	0.00693522	0	0.00261901	0	0.00144517
EIF5	0.0886963	0.127923	0.070952	0.145434	0.143787	0.126887	0.203948	0.107672	0.119688	0.0645273	0.0643265	0.0668243	0.100939	0.141411	0.124391	0.0920461	0.129024	0.0803639	0.101916	0.0747116	0.0778422	0.0642646	0.0710874	0.0779307	0.0954324	0.142189	0.158832	0.0823444	0.0839631	0.122379	0.101296	0.148984	0.0926497	0.0991755	0.0949618	0.117553	0.115125	0.0978434	0.183388	0.119578	0.0892971	0.0425558	0.136651	0.187934	0.129629	0.0671739	0.0695895	0.135775
MARK3	0.308831	0.386805	0.266345	0.336273	0.310315	0.394228	0.27787	0.27371	0.179097	0.212537	0.177513	0.308224	0.249277	0.338424	0.331378	0.433969	0.485434	0.389627	0.292712	0.379723	0.283096	0.178619	0.304617	0.244074	0.306674	0.352241	0.428129	0.305783	0.462279	0.336997	0.245194	0.381997	0.263618	0.295911	0.362425	0.356496	0.372627	0.270056	0.517461	0.441504	0.405099	0.287321	0.411809	0.444562	0.401935	0.237401	0.243386	0.219974
CKB	0.333343	0.385651	0.212991	0.29287	0.363382	0.380733	0.345774	0.300106	0.215845	0.151175	0.138699	0.199593	0.253401	0.2906	0.278488	0.263616	0.475941	0.26892	0.334209	0.262493	0.211097	0.157391	0.289407	0.170196	0.274294	0.437076	0.712027	0.392012	0.421738	0.326478	0.25911	0.251706	0.262221	0.196958	0.303574	0.302905	0.304449	0.251285	0.703499	0.30298	0.215864	0.254382	0.465843	0.451262	0.336575	0.204655	0.169499	0.134583
TRMT61A	0.0077222	0.00413816	0.00476161	0.00423135	0.0119767	0.0307242	0.0098298	0.0127475	0.00494578	0.00386223	0.00567682	0.00458679	0.0122216	0	0.00771797	0.01785	0.0035239	0.00608055	0.0112926	0.00806837	0.00528322	0.0109202	0.00311585	0.014338	0.00838961	0.0310759	0	0.0129714	0.00236434	0.00622182	0.0131411	0.0227637	0.0109307	0.00580422	0.0207676	0.00505164	0.0030381	0.0110943	0.0380822	0.012036	0.00472044	0.00626847	0.055639	0.00328399	0.00251607	0.00994205	0	0.00681379
BAG5	0.0347963	0.0587769	0.0348108	0.0333072	0.038192	0.0647756	0.0329399	0.0319535	0.0372371	0.015615	0.0238403	0.0289834	0.0288162	0.0530503	0.0280827	0.0231371	0.0611105	0.0120555	0.040946	0.0341067	0.0187969	0.0351884	0.0375003	0.0301669	0.0224462	0.0527631	0.0747097	0.0292644	0.0423399	0.0415455	0.0268393	0.0354612	0.0309567	0.0206913	0.0248903	0.0608197	0.030508	0.027385	0.0633797	0.0661886	0.0429875	0.014212	0.0516064	0.0407999	0.02626	0.0354077	0.00953219	0.0465128
KLC1	0.201077	0.186812	0.158828	0.291535	0.22688	0.257218	0.201442	0.197646	0.131396	0.102678	0.0878985	0.132452	0.164806	0.231775	0.183708	0.16622	0.268633	0.163602	0.175493	0.126477	0.146444	0.125724	0.152084	0.122339	0.150123	0.304028	0.27541	0.234293	0.234266	0.185974	0.169132	0.258337	0.171822	0.141431	0.152117	0.171201	0.16875	0.137755	0.345002	0.198257	0.143459	0.113871	0.222661	0.236197	0.175738	0.112589	0.142819	0.122656
XRCC3	0.00316771	0.00497059	0.00343178	0.0047895	0.00193055	0	0.00631395	0.00773074	0.00883981	0.00450546	0.00483287	0.00252224	0.00427895	0.00409253	0.0113468	0.0212711	0	0.0231592	0.00926804	0.0101152	0.0295828	0.003822	0.013261	0.0139404	0	0	0	0.0101696	0.00952591	0.020491	0.00872311	0.0070651	0.00726029	0.0013172	0.0054714	0.00455671	0.00173935	0.00363932	0.00603052	0	0.00146252	0.00447875	0	0.00553379	0	0.0131735	0.00300618	0.00249354
ZFYVE21	0.0347697	0.0388516	0.0548434	0.0863838	0.0419311	0.0564601	0.0661151	0.102084	0.0426983	0.0244378	0.0310121	0.0466267	0.0420637	0.083759	0.0414499	0.0496584	0.0827106	0.0550688	0.0816368	0.041952	0.0544812	0.0309268	0.0330309	0.0609951	0.0393188	0.0433257	0.0801327	0.0713006	0.0821451	0.0484515	0.0517691	0.0461422	0.0650523	0.0407631	0.0410894	0.0266603	0.064588	0.0690252	0.100774	0.0390462	0.0955585	0.0499195	0.0417305	0.0607284	0.0282596	0.0493215	0.024447	0.0333811
PPP1R13B	0.186298	0.19039	0.127497	0.17026	0.101875	0.14317	0.0948312	0.173277	0.109982	0.106294	0.101138	0.171803	0.141987	0.255642	0.189898	0.203727	0.225514	0.265567	0.14319	0.158107	0.10999	0.111753	0.168165	0.133656	0.096223	0.181383	0.236204	0.118052	0.191021	0.150186	0.106925	0.110855	0.18336	0.116778	0.141793	0.171115	0.119325	0.155494	0.222763	0.141717	0.189835	0.150752	0.155532	0.117071	0.145164	0.0995921	0.213547	0.103912
ATP5MPL	0.102772	0.107743	0.0719579	0.231713	0.115026	0.155228	0.138666	0.0952023	0.0690755	0.0278182	0.0352876	0.0380185	0.0749045	0.0829521	0.0782077	0.0574315	0.141011	0.0544646	0.103749	0.0916425	0.0695908	0.0374258	0.0770274	0.0577416	0.0453075	0.103429	0.128018	0.136948	0.17617	0.154772	0.0945683	0.0490714	0.0676691	0.0800636	0.0386736	0.0711163	0.0897633	0.0757352	0.164856	0.028139	0.0924734	0.0680245	0.221085	0.0834348	0.0938162	0.0568104	0.0637425	0.0421982
TDRD9	0.0112075	0.00214259	0.00899327	0.00510969	0.029195	0.00697412	0.00925288	0.00115668	0.00866945	0.00583924	0.00156284	0.00304038	0.0102802	0	0.01022	0.0103249	0	0.00608055	0.00625659	0.0132419	0.0083809	0.0021299	0.00739891	0.003415	0.00654136	0.00621841	0	0.0149249	0.0163269	0.0113048	0.00507386	0.00941425	0.0115322	0.00561935	0.00655299	0.0210742	0.0210069	0.0108058	0.00883561	0.00629646	0.00809483	0.01103	0.0250618	0.021562	0.00381386	0.00243081	0	0.00863873
ASPG	0.000316282	0	0	0	0	0	0	0.00018724	0	0	0	0	0	0	0.00178923	0	0	0	0	0	0	0	0	0	0	0	0	0	0	0	0	0	0.000374553	0	0	0.000701622	0	0	0	0	0	0	0	0	0	0	0	0
KIF26A	0	0	0	0	0.00103532	0	0	0.00186949	0	0	0	0	0	0	0.0013264	0	0	0	0	0	0	0	0	0	0	0	0	0	0.0010012	0	0.00193864	0	0.000320122	0	0	0	0	0	0.00502153	0.00490959	0	0	0	0	0	0	0	0
TMEM179	0.0292535	0.0927933	0.037121	0.0438503	0.0341993	0.0659599	0.0327471	0.0464342	0.0448342	0.0215174	0.0188113	0.0338903	0.0343908	0.0892458	0.0321259	0.0287891	0.045333	0.0622832	0.0337273	0.065154	0.0243324	0.024571	0.0371276	0.0349879	0.0466383	0.0695366	0.0964053	0.0354106	0.0380252	0.0366303	0.0473526	0.0379023	0.0402148	0.0165669	0.0403087	0.0403817	0.0235477	0.0261797	0.0214061	0.0496412	0.0424036	0.0370649	0.0741899	0.016723	0.0433752	0.0244441	0.0389076	0.026409
C14orf180	0	0	0.000755239	0	0	0	0	0	0	0	0	0	0	0	0	0	0	0	0	0	0	0	0	0	0	0	0	0	0	0	0	0	0	0	0	0	0	0	0	0	0	0	0	0	0	0	0	0
INF2	0.0762495	0.0979587	0.0705328	0.0862556	0.068696	0.0878403	0.109672	0.0947404	0.0732189	0.0438088	0.0394252	0.0614294	0.063644	0.10778	0.0699516	0.0565077	0.115107	0.0789438	0.0708635	0.126398	0.0656716	0.0526406	0.0773027	0.0471445	0.055448	0.165028	0.106891	0.115023	0.0656937	0.0563271	0.0736811	0.0684461	0.0775794	0.0773164	0.0495748	0.0846444	0.0819145	0.0587814	0.178292	0.058608	0.0744322	0.0379337	0.0291321	0.115952	0.0875779	0.066426	0.029875	0.0385631
ADSSL1	0.00815301	0	0.0017324	0	0.00233538	0.00146514	0.00371714	0.00993858	0.00323719	0.0012015	0.00482012	0.00254848	0.00379291	0	0	0.00344772	0.00660467	0	0.00220996	0.00145279	0.00185372	0.000379726	0.00341563	0.0010899	0	0	0	0.00285646	0.0039124	0	0.00637049	0.0127062	0.00288932	0.0133937	0.00031474	0.0112938	0	0.00346988	0.00065597	0.000376766	0.00162231	0.00393817	0	0	0.00352371	0.00877531	0	0.0014991
SIVA1	0.0266453	0.0345508	0.0467685	0.0320558	0.0420191	0.0266741	0.035092	0.0339185	0.0411856	0.0237383	0.0190598	0.0212727	0.0329832	0.0395662	0.0246466	0.0269151	0.0742259	0.0416533	0.043226	0.0386866	0.0379875	0.0187499	0.0370721	0.039288	0.0230083	0.0387864	0.0518313	0.0610982	0.0344891	0.0399645	0.0294053	0.0252477	0.0210902	0.0190834	0.0213738	0.0164197	0.0225394	0.0240404	0.0650633	0.0329313	0.0220194	0.00994315	0.0991579	0.0165924	0.0303062	0.0300826	0.020877	0.0301052
AKT1	0.0278092	0.0220811	0.0462651	0.0571947	0.0673382	0.0618261	0.0524105	0.0686438	0.0446765	0.027545	0.0311485	0.0319684	0.052601	0.0657903	0.054535	0.0599009	0.0707732	0.0455925	0.0588944	0.0871921	0.0524264	0.0383255	0.0268308	0.0488511	0.0347395	0.0363647	0.0198113	0.0604781	0.058101	0.0627438	0.0539693	0.08455	0.0571854	0.0341776	0.0192178	0.0290353	0.0462386	0.0474547	0.067473	0.044794	0.0518165	0.0535938	0	0.0410983	0.0403618	0.04227	0.0232488	0.038039
ZBTB42	0	0	0	0	0	0	0.00287573	0	0.0014161	0.00143476	0.00237163	0	0.000600942	0	0	0	0.0138172	0	0.000262649	0.00115379	0	0.00043363	0	0.00441816	0.000426872	0.000457149	0	0	0	0.00676137	0.000569727	0	0.0016401	0	0	0	0.00292924	0	0.00170003	0.00238159	0	0	0	0	0	0.000714897	0	0
CEP170B	0.0310833	0.037747	0.00910437	0.0746639	0.0360579	0.0146319	0.0378849	0.0315806	0.0194837	0.0107587	0.0128939	0.0216605	0.0325786	0.0296434	0.0329404	0.0321616	0.018192	0.0260573	0.0342102	0.0259449	0.0324382	0.0158622	0.0357927	0.0149959	0.0146121	0.013258	0.0245374	0.0199317	0.0314943	0.0481695	0.0204188	0.0714391	0.0393749	0.0148454	0.0161022	0.0202767	0.0335453	0.0248715	0.060029	0.0143475	0.0499077	0.0112088	0.0460121	0.0522319	0.0253868	0.00800309	0.0112646	0.0194202
PLD4	0.00112332	0.00409129	0.00139727	0	0.00620851	0	0.000967402	0	0	0	0	0.00017672	0.000851853	0	0	0	0	0	0	0	0	0	0.00139147	0	0.00164767	0	0	0.00266627	0.00143995	0	0.00533886	0.0059803	0.000127606	0.00254089	0	0	0.00206115	0	0.00599236	0	0	0	0	0	0	0	0	0.000183133
AHNAK2	0.00924409	0.0115835	0.00228406	0.03354	0.0280365	0.017182	0.0139132	0.0105076	0.0107076	0.00423707	0.000487756	0.00621227	0.00867988	0	0.0166102	0.00511195	0.011677	0.0153896	0.00607168	0.00606239	0.00342809	0.00610133	0.0061435	0.00339229	0.00398031	0.0272864	0	0.00817121	0.0163582	0.0211396	0.00695096	0.00571603	0.0086031	0.00243598	0.00797352	0.0140015	0.0140954	0.0108159	0	0.00883121	0	0.00217356	0	0.00366271	0.027425	0.000945983	0.00300618	0.00225961
CLBA1	0.00352851	0.00806198	0.00670167	0.00531026	0.0171406	0.00841169	0.00813596	0.010118	0.00350122	0.00604179	0.00115904	0.00240978	0.0113667	0	0.0124479	0.0072331	0.0035239	0.012175	0.015012	0.00654167	0.00789444	0.00618114	0.0101329	0.00403676	0.0048746	0.0092462	0.0338939	0.00727457	0.00175672	0.00574414	0.00971037	0.0067812	0.00707764	0.00487639	0.0077404	0.0122623	0.00607765	0.00993447	0.00491225	0.0129189	0.00261326	0.0050252	0	0.0121626	0.00816232	0.00782828	0.00364535	0.00687473
CDCA4	0.00322729	0.00699607	0.00196353	0	0.00342179	0.00545982	0.00725074	0.0032034	0.000884396	0.0083591	0.003488	0.000350469	0.00377457	0	0.00237482	0.00215191	0	0	0.00412485	0.00126893	0.00166854	0.00126527	0.000520845	0.00463545	0.00119027	0	0	0.0108088	0.00299364	0.00724187	0.00356335	0	0.00267079	0.002366	0	0.00736095	0	0.00184336	0.0107097	0.00310781	0	0.000777817	0	0.00531921	0.00140489	0.0138787	0.00578904	0.0073788
GPR132	0.00114738	0	0.00240861	0	0.000380446	0	0.00141525	0.000277009	0	0	0	0	0	0	0	0	0	0	0.00149032	0.00334521	0	0.00180837	0.00051797	0.000207077	0	0	0.00443531	0	0.00210497	0.000974199	0.000468697	0	0.000147364	0.00158475	0	0	0.00344405	0	0.00916355	0	0	0.000444517	0	0	0	0	0	0
JAG2	0.00359682	0.0107762	0.00389529	0.0106722	0.0143596	0.00873562	0.00472474	0.0180181	0.00689619	0.00253492	0.00110274	0.00164678	0.00667946	0	0.00908196	0.00397763	0.0176773	0	0.00132425	0.00124619	0.00159047	0	0.00178485	0.0016734	0.016653	0.0233633	0.0350644	0.000382807	0.0108032	0.00760911	0.0136105	0.0200176	0.0160593	0	0.00929987	0.00111399	0	0.006387	0.0312148	0	0.0036275	0.00369079	0	0.00599269	0.016276	0.00133356	0.00258167	0.00285579
NUDT14	0.0134638	0.00820255	0.0103528	0.0349702	0.00656308	0.025531	0.0114118	0.0217887	0.0073816	0.00317236	0.00061141	0.0069883	0.0127464	0	0.00481212	0.0187047	0.0107093	0.0171638	0.00828604	0.0144031	0.00537949	0.00055969	0.00704411	0.00265187	0.00575122	0.0180018	0.0593695	0.0314456	0.0170825	0.00535151	0.00266861	0	0.010686	0.00589013	0.00600459	0	0.0129241	0.00661178	0.0395128	0.00910837	0.0115753	0.000972298	0	0.0436104	0.00858702	0.00200114	0.00735884	0.0063959
BRF1	0.0417885	0.0814041	0.0635692	0.0916817	0.0893145	0.0453064	0.0777429	0.0908389	0.0521643	0.046533	0.0527615	0.0428459	0.0767368	0.136454	0.0998129	0.085457	0.0755123	0.0745307	0.0666576	0.0894668	0.0845867	0.0750475	0.0464441	0.0803355	0.0520063	0.0952704	0.183273	0.0595554	0.0926976	0.0643562	0.0666716	0.138335	0.08563	0.0731658	0.0895348	0.0607394	0.0935823	0.0813831	0.144247	0.0873913	0.0517869	0.108091	0.0704917	0.13766	0.0725242	0.0563297	0.103798	0.0635869
BTBD6	0.0190397	0.0314999	0.00857445	0.0138246	0.0130224	0.0146239	0.0484729	0.0273126	0.0179209	0.0143982	0.0152763	0.00811525	0.0226762	0.0436617	0.0178004	0.0372401	0.0279819	0.00634481	0.027362	0.00394281	0.011922	0.006384	0.0120422	0.0192531	0.0141861	0.00794562	0.0911717	0.0228441	0.0442046	0.0296403	0.0273754	0.022805	0.0194308	0.0181436	0.0177236	0.0150478	0.0119411	0.0194516	0.0376042	0.00837215	0.0158807	0.0029947	0.0468147	0.0266122	0.010427	0.0113122	0.0125965	0.00915435
PACS2	0.135522	0.18087	0.122396	0.231099	0.137741	0.186657	0.139375	0.166184	0.10225	0.100681	0.0808035	0.148957	0.121246	0.158567	0.174089	0.153278	0.235277	0.173482	0.130432	0.209522	0.127286	0.0919852	0.139032	0.101567	0.141438	0.147973	0.114905	0.112198	0.154544	0.139347	0.155864	0.136928	0.148183	0.15689	0.166111	0.207307	0.20584	0.172657	0.337227	0.215298	0.150283	0.128198	0.148568	0.176399	0.171837	0.104651	0.1216	0.0969538
TEX22	0.0222425	0.0228359	0.0440117	0	0.0133422	0.0227103	0.0256287	0.0325449	0.0319332	0.0220936	0.0167447	0.0260625	0.0347585	0.0213311	0.0604993	0.0317223	0.0344605	0.0297424	0.0254328	0.0188616	0.0312976	0.0447266	0.0274531	0.0375477	0.00583816	0.0453897	0.00193291	0.0113395	0.0383203	0.00639382	0.0295344	0.048337	0.0288249	0.0238515	0.0341282	0.0180853	0.0442387	0.0381025	0.0251145	0.0425223	0.0347165	0.0133134	0.0108999	0.0438968	0.0366294	0.0254635	0.0309193	0.0555362
MTA1	0.0958486	0.128525	0.0888323	0.0895899	0.0928883	0.111143	0.0850139	0.125548	0.0841764	0.0460371	0.0561215	0.104929	0.117316	0.210896	0.167608	0.152931	0.104859	0.189559	0.0975085	0.129472	0.111888	0.0854383	0.0477513	0.078149	0.085955	0.114251	0.0827607	0.129106	0.127241	0.099305	0.100664	0.181188	0.112329	0.0872343	0.0860968	0.109831	0.125397	0.0925389	0.195644	0.150578	0.113535	0.127843	0.14943	0.119704	0.0878066	0.0720402	0.0949449	0.0669113
CRIP2	0.0447684	0.0350301	0.0296344	0	0.0249289	0.0590135	0.0567726	0.049221	0.0273814	0.0159967	0.0111057	0.017048	0.0312829	0.0258044	0.014816	0.0291751	0.01847	0.0099602	0.0325331	0.0146892	0.0241085	0.015285	0.0420362	0.0132411	0.0309596	0.0386326	0.109136	0.0807345	0.035115	0.0171601	0.047856	0.047273	0.0534749	0.0141311	0.0286856	0.0232424	0.0397518	0.019562	0.0750543	0.0339916	0.019429	0.0100429	0.104561	0.0759941	0.0407273	0.0230984	0.0183556	0.0111867
TEDC1	0.0336044	0.0015919	0.00189027	0	0.0224326	0	0.00748836	0.00890876	0.00854825	0.00888797	0.00223901	0.00674098	0.00775272	0.0148135	0.0170907	0.0101881	0.0221972	0.00504545	0.00301388	0.012997	0.00319418	0.00665903	0.00115759	0.0121148	0.00920076	0.0293631	0.0177223	0.00149788	0.0112014	0.00817015	0.00668531	0.0197796	0.0117671	0.00623695	0.00724159	0.00928486	0.00537869	0.0030097	0.0154486	0.0100677	0.00800884	0.00963817	0	0.0125995	0.00887815	0.00889068	0.00235321	0.00449126
TMEM121	0.0302715	0.0506737	0.0513814	0.0582182	0.0455909	0.0605032	0.0447241	0.0719257	0.0537723	0.0285974	0.042078	0.023341	0.0614059	0.0646649	0.0473552	0.0615439	0.0693229	0.0207044	0.0787554	0.0408563	0.0431929	0.0377228	0.0199641	0.0426232	0.0365128	0.075592	0.0659054	0.0393491	0.089978	0.0359085	0.0668482	0.0388184	0.0432215	0.0628465	0.0276327	0.0290919	0.0195445	0.0477672	0.109686	0.0439214	0.0575978	0.0490985	0.0709847	0.0760621	0.0276527	0.0988586	0.0264945	0.0205359
GOLGA6L6	0	0	0	0	0	0	0	0	0	0	0.000572655	0	0	0	0	0	0	0	0	0	0	0	0	0	0	0	0	0.00171322	0	0	0	0	0	0	0	0	0	0	0	0	0	0	0	0	0	0	0	0
LINC02203	0.00758891	0	0.00160659	0	0	0	0.00144338	0.00232444	0	0.00123444	0.00238298	0.000865529	0.000611238	0	0.0039939	0	0	0	0.000629663	0	0	0.00697331	0.00310733	0.00184815	0.00159305	0	0	0	0.00085708	0.00304903	0.000366837	0	0.00323743	0.000791124	0	0	0	0	0	0.0062143	0.00339469	0	0	0	0.00122226	0	0	0.000155537
AC134980.3	0	0	0	0	0	0	0	0	0	0	0	0	0	0	0	0	0	0	0	0	0	0.000541198	0	0	0	0	0	0	0	0	0	0	0.000530708	0	0.0036322	0	0	0	0	0	0.00080786	0	0	0	0	0	0	0
NIPA1	0.102457	0.0651232	0.0886417	0.0953186	0.107837	0.0649018	0.0557259	0.109637	0.0970613	0.064639	0.0498022	0.0863734	0.0890497	0.0777163	0.128834	0.107213	0.113526	0.123245	0.0968983	0.139092	0.0838075	0.0596504	0.08187	0.0671166	0.0670455	0.095478	0.0521706	0.0976569	0.105232	0.0799768	0.1002	0.121423	0.0823957	0.089012	0.0681528	0.116451	0.068404	0.0843751	0.125447	0.0571189	0.111476	0.0475049	0.105285	0.0773874	0.0827034	0.0630435	0.0830986	0.0615627
NIPA2	0.0658388	0.0349854	0.0557394	0.0924031	0.0449378	0.0561022	0.0377339	0.048335	0.0372037	0.026223	0.0397124	0.0286902	0.0325103	0.0882112	0.0309066	0.0329299	0.0744336	0.0774921	0.0279502	0.0562222	0.033651	0.0351099	0.0362642	0.0389896	0.0267497	0.0579354	0.0244495	0.0440488	0.0426828	0.0476369	0.0376971	0.0598652	0.0406619	0.0396639	0.0417979	0.0498276	0.0687663	0.0388312	0.0514203	0.0430372	0.043279	0.0266469	0.118602	0.0805428	0.0155171	0.0413424	0.0307728	0.0492584
CYFIP1	0.104734	0.114829	0.0850651	0.0519642	0.0994041	0.0775158	0.0854727	0.123196	0.102341	0.077672	0.0638766	0.0907751	0.0775019	0.0851683	0.124059	0.110268	0.15808	0.134476	0.100085	0.0955004	0.0803354	0.0887402	0.120482	0.11047	0.0752488	0.0988717	0.193227	0.107188	0.100449	0.126107	0.0941316	0.129446	0.102249	0.0973243	0.0750923	0.178954	0.113341	0.0796154	0.14881	0.118703	0.109137	0.107869	0.139989	0.123742	0.0782714	0.0730696	0.0876176	0.104911
TUBGCP5	0.115163	0.097457	0.0561256	0.0965098	0.0673322	0.0738789	0.0272516	0.0733187	0.0696714	0.0546728	0.0490095	0.053629	0.0751314	0.107287	0.107264	0.129159	0.0676215	0.138578	0.0660116	0.0790602	0.076682	0.0497481	0.0577638	0.0541229	0.04942	0.0545366	0.0465873	0.0548666	0.0627536	0.0601629	0.0566198	0.061711	0.0738615	0.0577018	0.0486833	0.148785	0.0748374	0.0558983	0.0498484	0.0576917	0.101896	0.0714585	0.0446021	0.0373323	0.0511108	0.0620113	0.0807648	0.0726786
GOLGA6L1	0	0	0	0	0	0	0	0	0.000573319	0	0	0	0	0.0119827	0	0	0	0	0	0	0	0	0	0	0	0	0	0	0	0	0	0	0	0	0	0	0	0	0	0	0	0	0	0	0	0	0	0
GOLGA8S	0	0	0	0	0	0	0	0	0	0	0.00168971	0.00263695	0.000337484	0	0	0	0	0	0	0.000612797	0	0	0.00051797	0	0	0	0	0.00951038	0	0	0	0	0.00193522	0	0	0	0	0.00637847	0	0	0	0	0	0	0	0	0	0.00093316
GOLGA6L2	0	0	0	0.00520448	0	0	0	0	0	0	0	0.00035031	0	0	0.00350976	0	0	0	0	0	0	0.000378833	0.000700605	0.00179457	0	0	0	0	0	0	0	0	0.000589421	0	0	0	0	0	0	0	0	0	0	0	0	0	0	0
MKRN3	0.414748	0.306096	0.22455	0.165414	0.21148	0.283374	0.177968	0.20133	0.201239	0.198926	0.196412	0.267101	0.24782	0.269689	0.25444	0.343806	0.343354	0.414868	0.250225	0.262231	0.268583	0.151206	0.238976	0.196363	0.19391	0.363433	0.256511	0.229534	0.279208	0.277074	0.221235	0.158236	0.205416	0.252908	0.244109	0.312877	0.286924	0.230441	0.446861	0.243117	0.314245	0.164397	0.256651	0.226186	0.216638	0.174834	0.210759	0.142555
MAGEL2	0.0109865	0.000828745	0.00648445	0.0160887	0.0163472	0.00540042	0.00451336	0.00845037	0.0130745	0.00169107	0.0058822	0.00484719	0.00862623	0.0406509	0.00429588	0.0141609	0	0	0.0119841	0.00764133	0.00885985	0.00561305	0.000664791	0.0120416	0.0100344	0	0	0.00465627	0.00580959	0.0061666	0.0143005	0.0104418	0.00553483	0.00556541	0.00245988	0.0140817	0.00188633	0.00142046	0.0275168	0.00743829	0.00943592	0.00355002	0	0.00559534	0.00795242	0.0176272	0	0.00274356
NDN	0.0168741	0.0399878	0.0291205	0.00657142	0.0371089	0.0565895	0.0693621	0.0645434	0.0354932	0.0153498	0.039051	0.0165413	0.0336319	0.0365074	0.0479804	0.0551501	0.106369	0.0284207	0.0693139	0.0422973	0.0306282	0.0329459	0.0231452	0.018445	0.0312155	0.038938	0.0423778	0.0549983	0.0432189	0.0591675	0.0580883	0.0315224	0.0310578	0.0187401	0.0110211	0.0216455	0.0228421	0.0305835	0.0896221	0.0537792	0.0257461	0.0399761	0.0916557	0.0369729	0.0425756	0.0325972	0.0197782	0.0306636
NPAP1	0	0	0	0	0	0	0.000592162	0	0	0	0	0	0	0	0	0	0	0	0	0	0	0	0	0	0	0	0	0	0	0	0	0	0	0	0	0	0.00204479	0	0	0	0	0	0	0	0	0	0.00167253	0
SNRPN	0.105116	0.0789549	0.0539645	0.247692	0.145069	0.151486	0.0508853	0.114066	0.0520636	0.148597	0.0588152	0.0824779	0.0447837	0.0648278	0.151029	0.0845149	0.0921981	0.12264	0.0564438	0.103333	0.0385346	0.0374178	0.127424	0.112106	0.0502251	0.0766183	0.133431	0.155055	0.124784	0.127888	0.0638656	0.0537174	0.0409895	0.194228	0.0837721	0.097044	0.0984453	0.124539	0.131984	0.0426703	0.0398661	0.0671186	0.115208	0.127455	0.0579035	0.0923055	0.105324	0.0916335
AC124312.1	0.316551	0.377124	0.281459	0.465118	0.412171	0.341304	0.251155	0.241364	0.182885	0.212612	0.175314	0.275279	0.232865	0.310541	0.328173	0.315356	0.485269	0.411446	0.281586	0.327807	0.296345	0.189929	0.294531	0.226974	0.27731	0.465148	0.516313	0.420254	0.435746	0.344699	0.263382	0.309631	0.225282	0.268455	0.359346	0.412231	0.315005	0.272132	0.486348	0.374296	0.350967	0.262919	0.402147	0.485827	0.38181	0.207055	0.309156	0.239188
UBE3A	0.279801	0.386349	0.243277	0.342597	0.378007	0.346497	0.253568	0.228879	0.172178	0.185272	0.188578	0.240847	0.255506	0.372519	0.298227	0.31354	0.352769	0.342819	0.261647	0.337039	0.244467	0.16394	0.226833	0.21737	0.23394	0.420633	0.461933	0.360862	0.353112	0.351868	0.220213	0.269564	0.21446	0.230286	0.272999	0.355124	0.266086	0.234618	0.372747	0.301876	0.318902	0.201194	0.438409	0.304331	0.329324	0.18902	0.211088	0.232238
ATP10A	0.0093922	0.00441514	0.0109804	0	0.014505	0	0.0096341	0.00341722	0	0.0103691	0.000501435	0.00164962	0.00205933	0.0268812	0.00350161	0.00345244	0.00634966	0	0.00727183	0.0114702	0.000786775	0.00656905	0.00908764	0.00339873	0.000514505	0.00857915	0.00694046	0.0096456	0.0100291	0.012559	0.00477752	0	0.00951572	0.00682209	0.00715495	0	0.00175638	0.0535054	0.00276406	0.0476216	0.00383216	0.00419227	0	0	0.012431	0.0120744	0	0.0423773
GABRB3	0.401131	0.43084	0.297982	0.473769	0.399381	0.365962	0.288063	0.275041	0.242361	0.269146	0.237733	0.321951	0.332049	0.395186	0.433564	0.412349	0.498966	0.402476	0.356215	0.350048	0.309221	0.243652	0.397292	0.310238	0.293246	0.452843	0.460917	0.359519	0.45351	0.378093	0.263059	0.309452	0.320356	0.342411	0.38994	0.41225	0.385821	0.323977	0.462074	0.30578	0.440788	0.349482	0.567177	0.421173	0.407666	0.263983	0.328219	0.322843
GABRA5	0.0227311	0.0218229	0.00973581	0.0225054	0.0309255	0.0396749	0.0236099	0.0178311	0.0092417	0.00633136	0.0013074	0.0114162	0.0219374	0.0375181	0.00831297	0.0130325	0.0240795	0.0317126	0.0110877	0.00853762	0.00828568	0.00371568	0.0110695	0.00239499	0.0115266	0.00918053	0.0160716	0.0130727	0.0313753	0.02747	0.0142428	0.024867	0.0178137	0.00663996	0.0269075	0.0396522	0.00169287	0.00922053	0.0455328	0	0.0215767	0.00217742	0.0362207	0.0364293	0.0110773	0	0	0.0133031
GABRG3	0.0939431	0.138022	0.0462706	0.0651046	0.11771	0.117159	0.0655892	0.0541346	0.0441187	0.0257815	0.0334317	0.0588066	0.0445895	0.0923188	0.0539632	0.0669217	0.161331	0.126704	0.0411608	0.0566215	0.0408994	0.0333294	0.131931	0.0828296	0.074307	0.206797	0.222032	0.114844	0.10978	0.106568	0.0694081	0.0600647	0.0561343	0.0389786	0.083218	0.0743101	0.0595935	0.0447967	0.227544	0.0456145	0.0838757	0.0490006	0.104388	0.0686365	0.0535605	0.0359658	0.024379	0.0420547
OCA2	0.0201712	0.0128231	0.0067612	0.0148023	0.00713345	0.0209047	0.00659932	0.00585342	0.0110215	0.00336124	0.000707672	0.00655686	0.00339878	0.0213171	0.0228951	0.0173881	0.0420709	0.0177421	0.00443293	0.00421308	0.00197447	0.00448801	0.0131048	0.0135013	0.0151816	0.0381275	0.00723664	0.0127398	0.0205033	0.024059	0.012837	0.0135356	0.0151712	0.011378	0.00786512	0.0169974	0.0261874	0.00929696	0.0244467	0	0.0153616	0.00860311	0.025536	0.0193121	0.0125384	0.00711209	0.0174698	0.0103538
HERC2	0.336859	0.390788	0.268159	0.375984	0.349564	0.340709	0.240394	0.226856	0.211773	0.187513	0.175253	0.28499	0.24361	0.302606	0.303446	0.352182	0.548323	0.396499	0.290211	0.331046	0.264619	0.166951	0.2678	0.215443	0.232405	0.410954	0.405773	0.373275	0.391828	0.294938	0.223855	0.251656	0.242996	0.27987	0.352452	0.380273	0.287346	0.228943	0.395353	0.338332	0.320502	0.239285	0.3449	0.357156	0.355228	0.214294	0.234778	0.236923
GOLGA8M	0.00526301	0.0270806	0.0121999	0.0105173	0.00801632	0.00385114	0.00180337	0.0163989	0.00923313	0.00763726	0.00582595	0.0170696	0.0113831	0.00917099	0.0291133	0.0192946	0.00921428	0.0143554	0.01022	0.0284023	0.0128739	0.0106756	0.00763047	0.00957949	0.00969994	0.00312506	0.0223651	0.00761335	0.0100295	0.0281253	0.0107314	0.00313298	0.00986013	0.00466054	0.00403189	0.000743211	0.00522165	0.0133385	0.00124335	0.0128344	0.00744287	0.00815047	0	0.00343947	0.0030867	0.0188281	0.00672377	0.00974363
GOLGA6L7	0.00187137	0.00266335	0.0190854	0.0546059	0.0347825	0.00752964	0.0192985	0.0153506	0.0148637	0.00513236	0.00685781	0.00614549	0.000545756	0.0291145	0.0100608	0.0458122	0	0	0.026777	0.00145279	0.0131833	0.014652	0.000456218	0.0160376	0.0203487	0.0105102	0.00193291	0.0212271	0.0342009	0.0423081	0.0243044	0.0309427	0.00923951	0.0180327	0.00404313	0	0.0175359	0.0124836	0	0.0040419	0.0132621	0.021788	0.082557	0	0.0162664	0.033016	0.025611	0.0107951
APBA2	0.307315	0.359998	0.285909	0.478427	0.295541	0.340744	0.289956	0.290048	0.195053	0.201013	0.21142	0.29266	0.261715	0.335346	0.322376	0.353298	0.583347	0.409309	0.344483	0.304044	0.300417	0.228359	0.338641	0.237986	0.269035	0.363716	0.366083	0.367426	0.378844	0.310044	0.24553	0.466539	0.274851	0.259722	0.417566	0.351569	0.373534	0.253555	0.570445	0.457564	0.353388	0.270807	0.489706	0.386918	0.398415	0.262365	0.245537	0.374592
FAM189A1	0.165653	0.204793	0.146661	0.148622	0.258856	0.176257	0.110119	0.172445	0.173117	0.184421	0.146335	0.170379	0.208015	0.190879	0.193544	0.311426	0.182656	0.185655	0.14394	0.232641	0.244047	0.159577	0.204799	0.242575	0.156204	0.157559	0.13957	0.189911	0.217818	0.207372	0.135528	0.192002	0.190285	0.179902	0.157932	0.24837	0.150152	0.137449	0.154976	0.291526	0.255336	0.149492	0.207471	0.215761	0.228706	0.158961	0.247734	0.250672
TJP1	0.476915	0.484343	0.302101	0.480858	0.451083	0.48679	0.364445	0.317518	0.2019	0.241637	0.217048	0.372493	0.299276	0.392513	0.410568	0.506502	0.73611	0.526854	0.370759	0.38509	0.32017	0.202349	0.445788	0.252108	0.346428	0.592985	0.640379	0.538637	0.548117	0.43015	0.29597	0.273146	0.273993	0.305871	0.515745	0.445054	0.334653	0.316119	0.715121	0.456822	0.507395	0.320365	0.393507	0.615953	0.4395	0.287047	0.306659	0.295895
GOLGA8J	0	0	0	0	0	0	0	0	0	0	0	0	0	0	0	0	0	0	0	0	0	0	0.000107979	0	0	0	0	0	0	0	0	0	0	0	0	0	0	0	0	0	0	0	0	0	0	0	0	0
GOLGA8T	0	0	0	0	0	0	0	0	0	0	0	0	0	0	0	0	0	0	0	0	0.00120389	0	0	0	0.000877026	0	0	0	0	0	0	0	0	0	0	0	0	0	0	0	0	0	0	0	0	0	0	0
CHRFAM7A	0	0.00297935	0	0.00701181	0.00217871	0	0.000913592	0.00349622	0.00121912	0.00396468	0.00247135	0	0.000140215	0.0114134	0.00492247	0.00352767	0.00462551	0	0	0.00265494	0.000722337	0	0.000369079	0.00441028	0.000650619	0	0	0.00382089	0.00581738	0.00214574	0.00144928	0.00132048	0.00574865	0.000792027	0	0.0028752	0	0	0.00395555	0	0.0169181	0.00739627	0	0.00125396	0	0	0	0
GOLGA8R	0	0	0	0	0	0	0	0.000996006	0	0	0	0	0	0	0	0	0	0	0	0	0	0	0	0	0	0	0	0	0	0	0	0	9.76792e-05	0	0	0	0	0	0	0	0	0	0	0	0	0.00219942	0	0
GOLGA8Q	0	0	0	0	0	0	0.000262885	0.000644661	0.000220809	0	0	0	0	0	0	0	0	0	0	0	0	0	0	0	0	0	0	0	0.000450111	0	0.00055533	0	9.76792e-05	0	0	0	0	0	0	0	0	0	0	0	0	0	0	0.00106501
GOLGA8H	0	0	0.0010504	0	0	0	0	0.00140117	0	0	0	0	0.00252277	0	0	0	0	0	0.000322116	0.00140421	0	0.000850947	0	0	0	0	0	0	0.00492132	0	0.00056716	0	0.00188665	0	0	0	0	0	0	0	0	0	0.0215868	0	0	0.000995199	0.00160962	0
AC091057.6	0.0094344	0.0036887	0.00541205	0	0.000797158	0.0113445	0.00586892	0.00298262	0.00191606	0.00124023	0.00501357	0.00609684	0.00216946	0.00366798	0.00388476	0	0.015783	0.0136444	0.00522892	0	0.00483267	0.0047324	0.00119901	0.00326889	0.00103776	0	0	0.00468284	0.00487906	0.00214259	0.00189929	0.0275593	0.0085962	0.0128905	0.00497097	0.00109911	0.0111807	0.00328609	0.00466165	0.00869603	0.00205645	0.00208682	0	0	0.00135883	0	0.012198	0.00465826
FAN1	0.120621	0.114722	0.083037	0.114596	0.103297	0.104467	0.072138	0.115483	0.0825121	0.0658413	0.0515514	0.0636422	0.0821264	0.114154	0.111255	0.0938617	0.174184	0.166967	0.0970575	0.091212	0.0911305	0.0809594	0.0946696	0.0906353	0.0637921	0.0648337	0.109173	0.144532	0.120935	0.0974228	0.0811531	0.146557	0.095947	0.0728367	0.0709936	0.155613	0.105796	0.0613431	0.13433	0.103684	0.102715	0.0867969	0.136436	0.0686352	0.0939639	0.0524813	0.0708156	0.0812492
MTMR10	0.0906967	0.0938565	0.0866439	0.10193	0.100054	0.078467	0.0653432	0.0999642	0.0603406	0.078614	0.0722169	0.0866616	0.0834458	0.0326518	0.0742486	0.113104	0.107156	0.0934703	0.0899301	0.0738539	0.063838	0.0717583	0.0725581	0.0737944	0.0660202	0.123043	0.0236452	0.0703344	0.083406	0.1227	0.0852288	0.0817867	0.0759585	0.09131	0.0645396	0.0952449	0.12569	0.0794747	0.0667648	0.0856354	0.094391	0.0809282	0.0901737	0.101645	0.0868615	0.0777812	0.086994	0.0688978
TRPM1	0.00975752	0.00894547	0.00470936	0.00520448	0.0073677	0	0.00143228	0.00584216	0.00261632	7.50493e-05	0.00166636	0.00148579	0.00650194	0	0.00283898	0.00347761	0	0	0.0007872	0	0.00413662	0.00152962	0.00408252	0.00299057	0.000459793	0	0	0.0052043	0.0133739	0.00289613	0.000692348	0.00403322	0.00174614	0.00419825	0.00397231	0.000747958	0.00292924	0.000216963	0.00112006	0.0108108	0.00527095	0.00197089	0	0	0	0.00234106	0	0.00369729
KLF13	0.0738937	0.055868	0.0702567	0.0425634	0.0484156	0.0652025	0.066456	0.0719838	0.04286	0.0513313	0.0481886	0.0591203	0.0326913	0.127734	0.0718981	0.0738125	0.1255	0.101919	0.0910085	0.0425836	0.0644256	0.120739	0.0807247	0.059925	0.0450568	0.0745341	0.00804795	0.0524172	0.0558959	0.0661936	0.059128	0.107959	0.0702298	0.0350164	0.0423542	0.0349463	0.104513	0.0694635	0.096981	0.0790278	0.0528797	0.0533384	0.111916	0.0585782	0.0640968	0.083498	0.021901	0.131844
OTUD7A	0.324519	0.431555	0.275418	0.390712	0.400084	0.417479	0.251755	0.301188	0.1946	0.248011	0.238479	0.327818	0.281766	0.401556	0.36537	0.428297	0.566564	0.417178	0.301861	0.310839	0.303398	0.238226	0.383219	0.256051	0.259705	0.531918	0.419919	0.354461	0.40283	0.399986	0.282122	0.311219	0.286819	0.244731	0.388542	0.424931	0.291587	0.30808	0.475432	0.417995	0.389819	0.295119	0.331169	0.420323	0.363996	0.258554	0.329423	0.267397
CHRNA7	0.0143997	0.00677382	0.0130236	0.064501	0.0207294	0.00515574	0.013155	0.0129033	0.00424167	0.0116189	0.0158684	0.0150508	0.0230091	0.0137813	0.0113066	0.0232791	0.0384227	0.00116324	0.0252115	0.0315514	0.0312909	0.00247113	0.0191012	0.0293122	0.0164899	0.00983288	0	0.00425221	0.0207472	0.0326731	0.00895467	0.0364525	0.022389	0.0113373	0.0177876	0.00635768	0.0175121	0.0142331	0.0107509	0.0135548	0.0260624	0.0064194	0	0.0279926	0.0279215	0.0189073	0.0326002	0.0115462
GOLGA8K	0	0	0	0	0	0	0	0	0	0	0	0	0	0	0	0	0	0	0.000618601	0	0.00327583	0	0	0	0.0040351	0	0	0	0	0	0	0	0	0	0	0	0	0.00376727	0	0	0.00533571	0.00113484	0	0	0	0	0	0
GOLGA8O	0	0	0	0	0	0	0	0	0	0.000503053	0.00047723	0	0	0	0	0	0	0	0.000362979	0	0	0	0	0	0	0	0	0	0	0	0	0	0.000547879	0	0	0	0	0	0	0	0	0	0	0	0	0	0	0
GOLGA8N	0.0173553	0.0212627	0.009232	0.0485098	0.0373201	0.0265802	0.010679	0.0241469	0.0120953	0.011057	0.00812272	0.0213732	0.0104018	0	0.0113652	0.0235429	0.0356981	0.0166722	0.01595	0.0333639	0.0245354	0.00441539	0.0200149	0.0241372	0.00606131	0.00940722	0.0178404	0.0196152	0.0175662	0.0322553	0.00819585	0.0191987	0.00869058	0.00832474	0.00738603	0.0168464	0.00884703	0.0112607	0.0351145	0.00674204	0.0131791	0.00992977	0	0.043692	0.0165548	0.0104788	0.00310894	0.00960803
ARHGAP11A	0	0	0.000845572	0.0366514	0.003029	0	0.0033363	0.000897296	0.00077751	0	0	0.00157211	0.000599844	0	0.00423333	0	0.0214916	0	0.00186493	0	0.000932788	0.00481988	0	0.00571401	0.000826134	0	0.0125592	0	0.00277164	0	0.00102253	0	0.00103193	0.00050215	0.00023588	0.00192501	0.00095585	0.00148872	0.00896733	0.0112463	0.00312789	0.00294575	0	0	0	0.00145624	0	0.00123533
SCG5	0.107217	0.199136	0.151169	0.364375	0.13581	0.200722	0.199757	0.176867	0.111409	0.111607	0.0894754	0.112094	0.141529	0.201671	0.163436	0.247234	0.282019	0.141652	0.153164	0.127157	0.15856	0.110138	0.122278	0.137317	0.161368	0.214032	0.308718	0.183329	0.240264	0.169757	0.156221	0.18359	0.16364	0.114864	0.175036	0.173317	0.145345	0.130737	0.316432	0.148198	0.154024	0.106253	0.296267	0.248002	0.158968	0.097882	0.114072	0.0711887
GREM1	0.00911983	0.0231694	0.00651707	0.0238393	0.0117552	0.00439054	0.00209161	0.0081307	0.000495691	0.00352641	0.00241901	0.00646808	0.00199899	0	0.0133749	0.0120745	0.0212556	0	0.00604231	0	0	0	0.0098846	0.000984333	0.00334176	0.0346829	0.031166	0.0257918	0.00920123	0.0100678	0.00270753	0	0.00279499	0.00901832	0.00222292	0.0170321	0	0.00518177	0.0317166	0.00232471	0.00758353	0.0016505	0	0.000485646	0.00177949	0.00984311	0.00421365	0.00535764
FMN1	0.154547	0.110603	0.0726093	0.133832	0.11763	0.113807	0.0933119	0.073372	0.0457453	0.0455835	0.0429857	0.0500358	0.0845101	0.0867408	0.0787439	0.101088	0.187539	0.142976	0.0796534	0.116889	0.068323	0.0302672	0.0938275	0.0573946	0.111412	0.166305	0.323847	0.157433	0.163593	0.151411	0.0674392	0.130822	0.0874303	0.0402897	0.0991016	0.0825475	0.0751517	0.0631245	0.26176	0.0965124	0.0675964	0.0607962	0.094101	0.14883	0.073345	0.0513878	0.0692163	0.045382
RYR3	0.0430788	0.0390472	0.0319253	0.075889	0.0208403	0.0526098	0.0348346	0.0517736	0.0341526	0.0193375	0.0199498	0.0498809	0.0411154	0.0430329	0.0367802	0.0506448	0.105775	0.0289464	0.0364075	0.0357277	0.0260387	0.0608758	0.0608251	0.0350572	0.0350308	0.079368	0.116431	0.202019	0.071068	0.0638231	0.0485777	0.0330344	0.0537416	0.0306646	0.123217	0.0463739	0.0502227	0.0414614	0.100181	0.0493466	0.0407846	0.0481541	0.0401682	0.0464363	0.0397828	0.0369452	0.0260477	0.0384284
AVEN	0.0942499	0.130214	0.0774416	0.121796	0.0873577	0.165753	0.0240739	0.0958307	0.0720666	0.083514	0.0972253	0.102241	0.0743106	0.112445	0.0905014	0.124131	0.0630055	0.121384	0.098999	0.0565779	0.0915383	0.103607	0.0830219	0.0697659	0.0600329	0.0807843	0.0880838	0.105472	0.0375007	0.0825466	0.0673324	0.0683243	0.092138	0.100715	0.0409857	0.129798	0.0724085	0.0909375	0.0659365	0.0958987	0.11693	0.0592518	0.101572	0.0556227	0.0851981	0.0968709	0.0690011	0.0902372
CHRM5	0.0193202	0.011188	0.00975946	0.049751	0.0390484	0.00955206	0.0112756	0.0122534	0.0230307	0.0105422	0.0173012	0.0106393	0.00265252	0.0479878	0.0319707	0.0239112	0.0612845	0.0233438	0.0352309	0.00957021	0.0212524	0.0208666	0.0178785	0.0156602	0.0222542	0.0212956	0	0.0293337	0.0619794	0.0339144	0.0153032	0.0186395	0.0102981	0.0414997	0.00366348	0.0205941	0.00278721	0.00862129	0.0258583	0.0209504	0.02907	0.0122072	0	0.0164484	0.00591719	0.016607	0.0244597	0.0219704
EMC7	0.048682	0.0394857	0.0617991	0.103818	0.0595028	0.0506823	0.0622055	0.0674766	0.056889	0.0309143	0.0451328	0.0367242	0.0594268	0.0619829	0.0293307	0.0649926	0.0257649	0.0290413	0.0652632	0.0557711	0.0383046	0.038929	0.0432344	0.0617748	0.0228686	0.0581894	0.0110266	0.0574576	0.0587539	0.0549801	0.0443069	0.0827834	0.0439909	0.0396229	0.0385781	0.0120954	0.0468709	0.0446711	0.0659951	0.0350986	0.0569374	0.0639546	0.0620908	0.0960182	0.0217999	0.0520496	0.0158111	0.0389538
PGBD4	0.021404	0.0122809	0.00903593	0.0197481	0.00968817	0.0189446	0.0220986	0.00917836	0.0165734	0.00891257	0.00486579	0.00624097	0.00857444	0	0.010882	0.0129418	0.0477069	0.0143074	0.0181675	0.0210012	0.0131269	0.00321649	0.01357	0.00471069	0.000911626	0.0105488	0.0217085	0.0077865	0.00263134	0.0099199	0.0175506	0.0109615	0.00824749	0.00796329	0.0141871	0.0083881	0.00564879	0.0198349	0.0274124	0.0182768	0.00750912	0.0125055	0.0121882	0.00702822	0.00930231	0.00449471	0.0154244	0.0164186
KATNBL1	0.250728	0.263074	0.208849	0.300051	0.256512	0.25569	0.263191	0.219649	0.185964	0.182807	0.152944	0.184245	0.202463	0.232133	0.214511	0.317873	0.21697	0.288196	0.231553	0.234256	0.220047	0.156214	0.207747	0.207044	0.185257	0.283384	0.33238	0.273902	0.340374	0.249566	0.21272	0.252655	0.198526	0.231491	0.252767	0.231528	0.305582	0.241578	0.302214	0.249618	0.281885	0.217282	0.383064	0.239345	0.245234	0.137519	0.218574	0.187812
EMC4	0.0261492	0.0451685	0.0332477	0.0384881	0.0347057	0.0434405	0.0476014	0.0311871	0.0312194	0.0249324	0.0279347	0.0234591	0.0663485	0.0114742	0.0453392	0.0747373	0.102999	0.031442	0.0484323	0.0367716	0.0360812	0.0246598	0.0426226	0.0167234	0.0204139	0.0200503	0.0448807	0.0361933	0.0370245	0.0317084	0.0436363	0.042013	0.0273737	0.0157323	0.0169379	0.0288668	0.037405	0.0334462	0.0338216	0.0444361	0.0481087	0.0232468	0.0248678	0.0310384	0.035527	0.0205506	0.0494351	0.0242687
SLC12A6	0.152634	0.172719	0.157787	0.14921	0.184674	0.249667	0.181567	0.145311	0.128958	0.117482	0.127367	0.114184	0.148783	0.222584	0.166291	0.183652	0.215148	0.20767	0.17195	0.183508	0.135797	0.0976534	0.151648	0.134102	0.112329	0.147006	0.21353	0.212892	0.246595	0.179134	0.183983	0.173706	0.147577	0.173479	0.206795	0.261457	0.198209	0.158144	0.190069	0.162715	0.208327	0.167285	0.307619	0.188169	0.221805	0.132312	0.193262	0.0683691
NOP10	0.00351398	0.00423463	0.0101651	0.0655955	0.00404997	0.0389351	0.0416634	0.035261	0.0173088	0.00544957	0.0148064	0.00388881	0.012565	0	0.0117814	0.0121663	0.0407751	0.0135198	0.0228144	0.0195789	0.01412	0.0142022	0.00247595	0.0116887	0.0109308	0.0161326	0.00443531	0.0356203	0.034372	0.025009	0.0225685	0.0299976	0.015289	0.0148221	0.00904067	0.00914072	0.00336268	0.0092952	0.00323554	0.00357016	0.0204732	0.00800174	0.0209124	0.0174253	0.0146589	0.0198115	0	0.00852768
NUTM1	0	0.00177052	0.00113767	0	0.00363662	0.00633632	0	0	0.00196281	0.000386633	0	0	0	0	0.000431567	0	0	0	0.000337644	0	0.00073363	0	0	0.000934511	0	0	0	0	0.00480441	0	0.00103052	0	0.000498705	0	0	0	0.00188527	0.00106126	0	0	0	0.00192723	0.0108999	0	0	0.000532682	0.00364535	0.00129993
LPCAT4	0.0474381	0.0733506	0.0332203	0.0258033	0.0391381	0.0586449	0.0621456	0.0648287	0.0545586	0.020786	0.022711	0.0239377	0.029277	0.0454672	0.0534062	0.0627833	0.0483044	0.0384762	0.050112	0.0612836	0.0433562	0.0166248	0.0312779	0.0318329	0.0419969	0.0561544	0.0741866	0.0339048	0.0481303	0.0294035	0.0634753	0.124041	0.0496406	0.0257844	0.0232852	0.0377583	0.0652187	0.0252776	0.106046	0.0431051	0.0476341	0.0214312	0.0327576	0.0530225	0.0408648	0.0131764	0.0283185	0.0254877
GOLGA8A	0.272336	0.283795	0.212206	0.444055	0.320603	0.356602	0.26502	0.245206	0.199468	0.159465	0.163124	0.167547	0.231971	0.23406	0.221885	0.392344	0.223566	0.382323	0.2859	0.284964	0.268275	0.154767	0.217082	0.217631	0.194532	0.274874	0.367897	0.31019	0.431791	0.346857	0.230709	0.218072	0.23826	0.249502	0.177983	0.25991	0.290356	0.191766	0.228843	0.304311	0.287563	0.194226	0.430766	0.247624	0.278181	0.172852	0.183814	0.0866575
GOLGA8B	0.326442	0.303244	0.200039	0.344407	0.306848	0.317583	0.133236	0.24279	0.148874	0.117265	0.156101	0.118745	0.234608	0.396297	0.26693	0.36	0.254515	0.393676	0.248668	0.247202	0.252777	0.15287	0.147452	0.203223	0.215255	0.224473	0.373512	0.293015	0.328969	0.33975	0.204203	0.246245	0.187104	0.196148	0.145857	0.428679	0.192678	0.156038	0.270373	0.214468	0.380077	0.230183	0.486747	0.135778	0.219078	0.167307	0.195102	0.0727437
GJD2	0	0.00367416	0	0	0.00248299	0	0.00531348	0	0.0018425	0	0.000198487	0.000951108	0.0016924	0	0.00296485	0	0.0104449	0	0.000304432	0.00192782	0.00369098	0.000816178	0.00048423	0	0.00206003	0	0	0	0	0	0.00835906	0	0.00187396	0	0	0	0	0	0	0.00707383	0.00146252	0	0	0	0.003494	0	0	0.00237428
ACTC1	0	0.00122352	0.00393663	0.00648365	0.00283029	0.00354671	0.00292	0.00193556	0.00118112	0.00249014	0.00159823	6.13645e-05	0.00384906	0	0.00166888	0.00581418	0	0	0.00548907	0.00428746	0.000416294	0.00304667	0.000315604	0.00293464	0.000125073	0.00303218	0	0	0.000330633	0	0.00326375	0	0.00149818	0.00345493	0.000743837	0.000747958	0.00342928	0.00972334	0	0	0	0	0.0224554	0.000155899	0	0	0.0128407	0
AQR	0.15316	0.148175	0.14057	0.216307	0.15176	0.192344	0.166821	0.142628	0.106277	0.113037	0.114196	0.117468	0.119588	0.148977	0.134516	0.15628	0.1861	0.151799	0.145362	0.16084	0.159915	0.114394	0.11429	0.126326	0.129137	0.19309	0.221252	0.17572	0.171274	0.164951	0.125805	0.113509	0.118882	0.14154	0.144017	0.16257	0.151855	0.0970544	0.176344	0.134575	0.162913	0.114039	0.20083	0.1693	0.177758	0.111004	0.13381	0.180165
ZNF770	0.087248	0.0890091	0.0567746	0.0626626	0.0701719	0.0842211	0.0868963	0.0509652	0.0290697	0.0392672	0.0449982	0.0354459	0.038024	0.0301157	0.0516097	0.0483458	0.0688688	0.1512	0.0607696	0.0455583	0.0395037	0.0474828	0.0567534	0.0584017	0.0400001	0.0580999	0.146101	0.0647516	0.0864566	0.079426	0.0717025	0.0362732	0.0478021	0.0360808	0.0521491	0.0703877	0.0734031	0.040829	0.0606573	0.0517354	0.0281761	0.0429707	0.0250103	0.0490562	0.0780116	0.029739	0.0192681	0.0581605
NANOGP8	0	0	0	0	0	0	0	0	0	0	0	0.000594921	0	0	0	0	0	0	0	0	0	0	0	0	0.000806434	0	0	0	0	0	0	0	0	0	0.00248464	0	0	0	0	0	0.00157045	0	0	0	0	0	0	0
DPH6	0.48575	0.43425	0.301972	0.374465	0.399184	0.377313	0.205786	0.352175	0.287632	0.281017	0.293333	0.383437	0.39771	0.361473	0.420054	0.380287	0.255781	0.518407	0.357684	0.417188	0.341916	0.282935	0.378248	0.340336	0.338015	0.52403	0.374713	0.352817	0.341507	0.364546	0.293238	0.325669	0.320921	0.34836	0.449338	0.459547	0.258529	0.311071	0.524287	0.408135	0.391826	0.297568	0.42324	0.384356	0.302975	0.345944	0.3432	0.151047
C15orf41	0.194929	0.207591	0.212052	0.321523	0.259224	0.299702	0.223962	0.187205	0.157835	0.194337	0.167339	0.222445	0.195528	0.126781	0.198769	0.193776	0.35694	0.237066	0.222275	0.227856	0.245028	0.144436	0.276476	0.177649	0.239347	0.209887	0.416523	0.26694	0.209916	0.258172	0.185614	0.111489	0.202334	0.234734	0.199185	0.237771	0.211006	0.204961	0.272349	0.259349	0.188365	0.192229	0.113481	0.299406	0.244193	0.16034	0.163544	0.144354
MEIS2	0.44318	0.504882	0.313647	0.622061	0.48041	0.55133	0.402451	0.387369	0.2732	0.387269	0.276921	0.4572	0.392602	0.410938	0.444238	0.480405	0.670747	0.472406	0.386969	0.462424	0.398221	0.37686	0.432598	0.434282	0.472019	0.579484	0.752953	0.454559	0.54892	0.45602	0.340916	0.399795	0.354167	0.413605	0.601367	0.47024	0.509577	0.407663	0.700431	0.520376	0.490465	0.393538	0.446083	0.60143	0.64129	0.275771	0.416244	0.399072
TMCO5A	0	0.00227063	0	0.00531026	0	0	0.0016181	0.000724052	0.00408309	0	0	0.00111918	0	0	0	0	0	0	0	0	0.00360425	0.00225283	0.00776571	0.00790762	0	0	0	0	0.00353018	0	0.00420215	0	0	0.00087298	0	0	0	0	0	0.0012743	0	0	0	0	0	0	0.00247095	0.00196613
SPRED1	0.360337	0.427419	0.305163	0.423244	0.496235	0.491037	0.293146	0.295699	0.214832	0.264301	0.205863	0.318186	0.309841	0.427413	0.375417	0.453834	0.533736	0.424083	0.341939	0.375704	0.319963	0.343037	0.337155	0.288133	0.355707	0.578067	0.534283	0.41691	0.483591	0.417469	0.301331	0.42032	0.292699	0.316195	0.434451	0.433408	0.338867	0.31419	0.524938	0.458865	0.403288	0.288761	0.598643	0.524926	0.403185	0.219148	0.279442	0.393741
FAM98B	0.0512261	0.0843148	0.0419997	0.114231	0.0842556	0.101026	0.0566211	0.0365697	0.0322365	0.0348659	0.0440565	0.0457504	0.0503785	0.0328436	0.0571477	0.090547	0.041365	0.0785112	0.0468843	0.0650072	0.0676391	0.0514362	0.0606903	0.0514539	0.0449982	0.0833518	0.0912469	0.0438374	0.0659789	0.0703891	0.0640883	0.090272	0.0536712	0.0682466	0.0475143	0.0400082	0.0435724	0.0435332	0.0581246	0.0460072	0.0594803	0.0374289	0.103324	0.0645842	0.0538798	0.0486708	0.0534072	0.048602
RASGRP1	0.0323675	0.0316051	0.0179146	0.0300757	0.0400798	0.0353771	0.0353126	0.0219529	0.0235377	0.0125981	0.00671911	0.0167785	0.0123901	0.0117424	0.0170277	0.0480091	0.102021	0.0560616	0.0404565	0.0255474	0.0139014	0.0150178	0.0321357	0.0281522	0.0273961	0.0614434	0.0551599	0.031872	0.0684826	0.0414068	0.0194549	0.0166709	0.0127378	0.0224588	0.016681	0.0225071	0.0447372	0.0116867	0.067825	0.00738232	0.0210816	0.0093438	0.0966754	0.0362176	0.0228243	0.014285	0.0333643	0.04642
THBS1	0	0	0	0	0	0	0	0.000763721	0.00175968	0.000559069	0	0	0.00651573	0	0	0	0	0	0.00139442	0	0.000381591	0.000469153	0.000315604	0	0.000770182	0	0	0	0	0	0	0	0	0	0	0	0	0	0	0.00377528	0	0	0	0	0	0	0	0.0132236
FSIP1	0.00640868	0.0230885	0.0176642	0.0542573	0.00336173	0.00775075	0.0173519	0.0238759	0.0130485	0.0143949	0.0160247	0.0249695	0.014979	0.0343252	0.0062691	0.0305488	0.00505179	0.0240583	0.0195683	0.0119818	0.018124	0.0169799	0.0210869	0.0157218	0.0136221	0.0290612	0	0.0209578	0.019874	0.0518108	0.0168686	0.0263186	0.0253806	0.0147784	0.035161	0.0126758	0.0385554	0.00784548	0.0457196	0.0476548	0.038187	0.0159905	0.0152167	0.0288788	0.0181213	0.0286309	0.037329	0.0159992
GPR176	0.118447	0.121545	0.124675	0.146397	0.164126	0.132598	0.106013	0.116639	0.130905	0.101108	0.135069	0.101956	0.118275	0.0630764	0.130273	0.182156	0.0880357	0.135649	0.127783	0.121834	0.0994186	0.123082	0.133355	0.108795	0.109324	0.166936	0.138632	0.116006	0.153444	0.136011	0.128345	0.147367	0.12175	0.131726	0.112835	0.142502	0.0973735	0.136902	0.210756	0.168034	0.151547	0.191764	0.0752599	0.14354	0.137262	0.104549	0.157313	0.131609
EIF2AK4	0.126939	0.150836	0.104449	0.0778921	0.145275	0.141405	0.161835	0.141246	0.0903834	0.103676	0.0826617	0.0949494	0.141136	0.181012	0.191847	0.135248	0.2653	0.132187	0.127336	0.110579	0.142079	0.108251	0.111351	0.114508	0.119094	0.186054	0.203804	0.0903786	0.152109	0.156158	0.133672	0.24008	0.111093	0.131086	0.115875	0.168472	0.150518	0.115254	0.193236	0.135919	0.0947248	0.128161	0.184214	0.194429	0.150519	0.120881	0.128193	0.17113
SRP14	0.0888318	0.129992	0.104356	0.176155	0.192328	0.188807	0.216778	0.155375	0.095991	0.0681528	0.100901	0.0460421	0.11206	0.122323	0.147985	0.097344	0.171623	0.117588	0.17904	0.104536	0.0639039	0.0670932	0.101895	0.0631372	0.108309	0.172803	0.1051	0.156628	0.19397	0.159498	0.127643	0.140044	0.0923677	0.0747431	0.112819	0.0639396	0.112787	0.104331	0.272797	0.112838	0.110514	0.0948305	0.287389	0.129369	0.108006	0.100323	0.0506009	0.0741295
BMF	0	0	0	0	0	0.00413784	0	0	0	0.00110796	0.000532849	0	0	0	0	0	0.00529262	0.0108195	0	0	0	0	0	0	0	0	0	0	0	0	0	0	0.000825085	0	0	0	0	0	0.00284682	0	0	0	0	0	0	0	0	0
BUB1B	0	0.00239598	0.00237564	0.00540238	0	0.0104446	0	0.000231042	0.00141243	0	0.000637075	0	0	0	0	0	0.0114353	0	0	0	0.000315451	0.000466167	0	0.00424755	0.00524217	0	0	0.00190368	0.00236475	0	0	0.00376788	0.000912874	0	0	0	0	0	0	0	0.00639113	0	0	0	0	0	0	0.00121038
BUB1B-PAK6	0.00319943	0.00444001	0	0	0	0	0	0	0	0	0	0.0020212	0	0	0	0	0	0	0.0024707	0	0	0	0	0	0.00361108	0	0	0	0	0	0.000212271	0	0	0	0	0	0	0	0	0	0	0	0	0.00181968	0	0	0	0
PAK6	0.0108501	0.0130759	0.00213087	0	0.00222198	0.0132094	0.00952759	0.00908997	0.00103843	0.00332234	0.000909501	0.00139885	0.000946054	0	0.000538239	0	0	0.0131307	0.00481737	0	0.00225687	0	0.00242552	0.00301374	0.001161	0.00153073	0.0487587	0.00479306	0.00811592	0.00420941	0.00619904	0.0240787	0.00698901	0.000801758	0.00224622	0.0111406	0.00830661	0.00255111	0.00975383	0.00384701	0	0.000674505	0	0.00390232	0.00228733	0	0.00298181	0.000431186
PLCB2	0.00223283	0.000337664	0	0	0.0051234	0.014743	0.00309097	0.00157997	0.0054489	0	0.00233695	0.000817312	0.00173329	0	0.00615116	0	0	0.0143479	0.00460063	0	0.000406465	0.000400016	0.0107646	0.000721448	0	0.00371827	0.0216088	0.0122574	0.00233811	0.00710529	0.00971213	0.00471432	0.0079274	0.00140358	0	0.00667825	0	0	0	0.00475733	0	0	0	0	0.00595837	0	0.00258167	0.00423899
INAFM2	0.0243076	0.0153331	0.0157989	0.008684	0.0163976	0.00413784	0.0205594	0.0160407	0.0152345	0.0043699	0.00429247	0.0097597	0.0191558	0.0102193	0.0195912	0.00966117	0.0134263	0	0.0233594	0.0126857	0.0143168	0.0108163	0.0141554	0.00748787	0.0205318	0.0309817	0.00694046	0.0235063	0.0225914	0.00274301	0.0147833	0.00615222	0.0137588	0.0168744	0.0109788	0.00387402	0.00376059	0.0195011	0.0334475	0.0116317	0.0152881	0.00660027	0.0504866	0.0268067	0	0.0229014	0.00957798	0.00514424
CCDC9B	0.0234063	0.0141622	0.0154626	0	0.024659	0.00201249	0.0104701	0.00854245	0.00647994	0.00590423	0.00930289	0.0109693	0.0187397	0.0182273	0.00404774	0.00765254	0.0296309	0.0472768	0.00988911	0.0202358	0.0138813	0.0072944	0.00570899	0.00345231	0.00524011	0.0335633	0.0258217	0.0305881	0.00490024	0.0181568	0.0151575	0.0267206	0.00964332	0.00918471	0.00169225	0.00504993	0.0189589	0.0209677	0.00802523	0	0.00489913	0.00448523	0.0258508	0.0135779	0.0135509	0.0100152	0.0165703	0.000426204
PHGR1	0	0	0	0	0	0	0	0	0	0	0	0	0	0	0	0	0	0	0	0	0	0	0	0	0	0	0	0	0	0	0	0	0.00271096	0	0	0	0	0	0	0	0	0	0	0	0	0	0	0
DISP2	0.0270869	0.0168947	0.0144329	0	0.0221257	0.024665	0.020155	0.0214407	0.0165348	0.0179714	0.010267	0.0120257	0.0137509	0.0231339	0.0135862	0.00540411	0	0.00998142	0.0160334	0.0191155	0.0237657	0.00808912	0.0113803	0.0135201	0.0124418	0.0554183	0.0735562	0.0276114	0.020297	0.0193766	0.0266678	0.0342391	0.0296382	0.0133678	0.03346	0.0186221	0.00824677	0.0223812	0.0412894	0.0112281	0.0217312	0.0135408	0.0435935	0.018605	0.0172125	0.0146553	0.0039863	0.00701359
KNSTRN	0.0121927	0.036316	0.00259663	0.0221283	0.0199658	0.0297455	0.00740193	0.0143619	0.00705517	0.0100709	0.00194413	0.00955875	0.00855008	0.0329476	0.0113408	0.0145704	0.00748672	0	0.00582697	0	0.00696972	0.0217269	0.00378338	0.00981923	0.00348119	0	0.0314097	0.00588798	0.00524155	0	0.00835436	0	0.00989246	0.021264	0.00910145	0.00100211	0.00889377	0.00941674	0.0278503	0.0171438	0.00942561	0.0119908	0	0.000766611	0.00538645	0.00495948	0.00476128	0.0115136
IVD	0.112007	0.134475	0.106794	0.0806139	0.133037	0.0799113	0.115254	0.158483	0.093244	0.0879075	0.0750357	0.11383	0.114649	0.174945	0.150525	0.0893819	0.121067	0.217683	0.0989957	0.106179	0.13653	0.134609	0.120996	0.105516	0.0966743	0.133021	0.122617	0.163845	0.139168	0.111263	0.127224	0.205802	0.103624	0.106517	0.0936604	0.132648	0.156211	0.0996966	0.181089	0.242801	0.132318	0.136843	0.283162	0.110645	0.118163	0.106253	0.0886613	0.158201
BAHD1	0.0334915	0.0311958	0.032502	0.0870911	0.0250986	0.0365994	0.0256605	0.0542573	0.0338535	0.0184889	0.0220379	0.0213166	0.0326001	0.0535709	0.0354669	0.0613525	0.0743133	0.029656	0.0291349	0.0558708	0.0398518	0.0310285	0.0479506	0.0478804	0.0308958	0.030228	0.0451065	0.016621	0.00647756	0.0297403	0.0240744	0.0624791	0.0357688	0.0443479	0.0420166	0.0217129	0.0272722	0.0425512	0.0313421	0.0645768	0.0613289	0.0213697	0.0486406	0.050438	0.00731112	0.0146455	0.0308024	0.0598868
CHST14	0.00291197	0.00883658	0.0147432	0	0.0127041	0.00794079	0.0114416	0.00878095	0.00692636	0.00428416	0.00334385	0.00175829	0.00484794	0	0.00159276	0.00977644	0.0243867	0	0.0096986	0.00691162	0.00213765	0.00452113	0.000265656	0.00507725	0.00257089	0.00248853	0.0188792	0.00747712	0.00530127	0	0.00389974	0.0237842	0.00733727	0.00116873	0.000711445	0.00269177	0.0035927	0.0150389	0.0155274	0.00629646	0.0116081	0.00390297	0	0.00510922	0.00657982	0.00286275	0	0.00263654
CCDC32	0.0921173	0.0874975	0.0682357	0.0743003	0.0680533	0.0761216	0.042937	0.108221	0.0533787	0.0393655	0.05823	0.0808887	0.0670826	0.0709821	0.078813	0.10833	0.162812	0.0911558	0.0806187	0.0582146	0.0635231	0.0886361	0.0664518	0.0944395	0.0334532	0.0978399	0.0194045	0.0527334	0.0520743	0.0730982	0.0707663	0.108703	0.059789	0.0490272	0.054689	0.0566185	0.0500145	0.0544942	0.106606	0.091921	0.0604534	0.0616725	0.0907433	0.0401682	0.0499093	0.0595191	0.0792753	0.108979
RPUSD2	0.0182726	0.00115566	0.0167613	0.00459018	0.00586922	0.00345712	0.0110837	0.00902001	0.00727214	0.00806095	0.00633681	0.00215276	0.00914174	0	0.007904	0.0218573	0.00957954	0.00270514	0.0119269	0.00649223	0.0158043	0.00989841	0.00644456	0.0171142	0.00617347	0.0102953	0.0495253	0.0102887	0.02783	0.00980373	0.00987028	0.00327017	0.00891566	0.00470378	0.0237834	0.0119522	0.0165581	0.00552057	0.0107601	0.00813299	0.00712327	0.00483411	0.0255535	0.00297044	0.00323018	0.0096703	0.0024467	0.0122647
KNL1	0.00819021	0.00564855	0.00304787	0	0.00811791	0.00245056	0.00259402	0.00296969	0.00341471	0.00149265	0.00037512	0.000504714	0.00524358	0	0.00503904	0	0	0	0.00970936	0.00454429	0.00291532	0.00822739	0.00298304	0.00665222	0.0179325	0.00139302	0	0.013029	0.0110765	0	0.00437448	0	0.00233862	0.00695529	0.00499376	0.000456417	0	0.00781745	0	0	0.0199887	0.00291502	0.0136074	0	0	0.00395655	0	0.00914401
RMDN3	0.0606971	0.0604816	0.0664489	0.0597928	0.0452976	0.0520911	0.0590139	0.0747871	0.0496891	0.0344683	0.0326863	0.0437555	0.0530279	0.0896561	0.116105	0.0648657	0.10093	0.0995096	0.0738911	0.066988	0.0398731	0.0575366	0.0593428	0.0761984	0.0475231	0.0613562	0.0569754	0.0890604	0.079435	0.082429	0.0506907	0.112502	0.0653507	0.0521438	0.0602681	0.0886288	0.0714362	0.0607378	0.0777255	0.0686843	0.0965159	0.0588538	0.0351632	0.0882369	0.043879	0.054098	0.0351061	0.0484286
GCHFR	0	0	0.00243485	0.00176355	0.00134485	0.0219524	0	0.0023647	0.00279967	0	0.00172836	0.00259843	0.00202932	0.00366798	0.00173478	0	0	0	0.00307566	0.00920912	0.00491935	0	0.00124013	0.00121814	0.00241036	0.00223204	0	0	0.00715705	0.0103454	0.00413802	0	0.00445085	0.00150645	0.000847329	0	0.007214	0.000722128	0.00859555	0.00441512	0	0.00165007	0	0.002572	0.000829822	0	0.00142591	0.000240837
DNAJC17	0.0513059	0.0719119	0.0742351	0.113537	0.0426808	0.0925814	0.0633706	0.0725701	0.0840743	0.0602003	0.0461493	0.0518961	0.0686999	0.184572	0.111719	0.147909	0.135783	0.0832921	0.0813332	0.0787591	0.0839248	0.0794395	0.0673732	0.077984	0.0498659	0.060582	0.102317	0.0530484	0.103884	0.0771335	0.0775526	0.115314	0.0956341	0.0924242	0.0564823	0.0790509	0.0588175	0.0903669	0.0815908	0.0730373	0.132506	0.0510795	0.153468	0.0607495	0.0691329	0.0871899	0.0705558	0.0584988
C15orf62	0	0	0	0	0	0	0	0	0	0	0	0	0	0	0	0	0	0	0	0	0	0	0	0	0	0	0	0	0	0	0	0	0	0	0	0	0	0	0	0	0	0	0	0	0	0	0	0
ZFYVE19	0.0220067	0.0218511	0.0239842	0.0368428	0.00211042	0.0139965	0.0244637	0.0204095	0.0216973	0.0123544	0.0107895	0.023875	0.0273486	0	0.0187721	0.0300109	0.0582478	0.0321226	0.0162028	0.0561338	0.0182366	0.00719765	0.0189485	0.0239292	0.0187236	0.0311971	0.0238012	0.0199608	0.0320151	0.00989753	0.0326731	0.0229057	0.0344357	0.0300195	0.0147074	0.023067	0.0177711	0.0117253	0.0127386	0.0469812	0.0165856	0.0137571	0.0636224	0.0240867	0.0415636	0.0104096	0.0100649	0.00490148
PPP1R14D	0	0.000351926	0.000517062	0	0	0	0	0	0	0	0.000552784	0	0.000724442	0	0.000354518	0	0	0	0.000609964	0	0	0	0	0.00198658	0	0.00319918	0	0	0	0	0.000407691	0.00553997	0	0.00156502	0	0.00128605	0	0	0	0.00341675	0	0.00414915	0	0	0.00171909	0.000796876	0	0
SPINT1	0.00322729	0.000199791	0	0	0	0	0	0.00122821	0	0	0	0	0.00215249	0	0.00174242	0	0	0	0	0	0.00103885	0.00040731	0.00182603	0.00198658	0.000938277	0	0	0.00233637	0.00208193	0	0.00173255	0	0.00163168	0.00274632	0	0.0034487	0	0	0	0.00253993	0	0.00146452	0.0249021	0	0.00176796	0	0.00162191	0.000843305
RHOV	0	0	0	0	0	0	0.00271587	0	0	0.000235766	0	0.000821489	0.000303005	0	0.000796247	0	0	0	0.00411371	0	0	0.000158725	0	0	0.00226338	0	0	0	0.0062254	0	0	0.00540542	0.00172738	0.00252044	0	0	0	0.0028625	0	0	0	0	0	0.00307123	0	0.00384196	0	0.00166946
VPS18	0.0181282	0.0170823	0.0128549	0.00772063	0.00572072	0.003371	0.0177242	0.017295	0.0174029	0.0072283	0.00870447	0.0167093	0.00664931	0.0111557	0.0284054	0.0111492	0.00535302	0.0148183	0.0250317	0.00689481	0.00792781	0.00900407	0.0180201	0.0125522	0.0184938	0.022784	0.0393564	0.00917216	0.00541614	0.0256902	0.0115375	0.0198839	0.0165412	0.00998237	0.00407482	0.010089	0.0088787	0.0113132	0.0374267	0.0253164	0.0226444	0.00591517	0	0.0251898	0.0131527	0.0135042	0.0072359	0.00986676
DLL4	0	0	0	0	0	0	0	0	0.000220809	0	0.000571143	0	0.0018582	0	0.00675481	0	0	0	0	0	0.00309787	0	0	0	0	0.00250929	0	0.00568587	0	0	0	0	0.000236112	0	0	0	0	0	0	0	0.00296804	0.000393177	0	0.00461943	0	0	0	0.00153215
CHAC1	0	0.00852717	0.000578003	0	0.00220508	0.00334095	0.000669711	0.00460439	0.00195613	0.000709877	0	0	0.00128069	0	0.000636141	0.00308224	0	0	0	0.00605888	0	0.000612742	0.00178485	0	0.00307992	0	0	0.000720232	0.00750026	0	0.00561354	0	0.000100301	0.00127334	0	0	0	0.0031987	0	0.00777064	0	0.0051362	0	0	0.00164178	0	0.00286569	0.0120713
INO80	0.140899	0.173966	0.166395	0.198968	0.157909	0.145098	0.100899	0.141244	0.110297	0.117734	0.111942	0.148176	0.128989	0.165957	0.157854	0.216582	0.194026	0.213513	0.152179	0.206952	0.129449	0.133907	0.180252	0.127276	0.126107	0.202388	0.19936	0.134212	0.199092	0.174907	0.111076	0.199673	0.140876	0.144038	0.161678	0.190443	0.177464	0.170305	0.198518	0.164929	0.199049	0.172462	0.266729	0.164712	0.165275	0.133487	0.108226	0.169193
EXD1	0.00214162	0.000828745	0.00230047	0.00176355	0.00427107	0	0	0.00147219	0.000693328	0.00258491	0.00052311	0.000148393	0.000781126	0	0.00686712	0.00746082	0	0.00317553	0.00388031	0.00503693	0.00165456	0.000341341	0.000107979	0.003055	0.0119488	0.00127186	0.00124481	0.00329655	0.00155826	0.000678692	0.000779663	0.00304195	0.000384333	0	0.00723313	0.00391078	0	0.00725282	0	0.00441512	0.0040621	0.00716138	0	0.00350213	0.00152636	0	0	0.00110084
CHP1	0.0575177	0.067615	0.0629954	0.0453024	0.0615161	0.0810382	0.0437507	0.061115	0.0538179	0.0369843	0.0397608	0.0363824	0.0479636	0.0119341	0.060758	0.0732333	0.114465	0.0885325	0.0733926	0.0624154	0.043768	0.0764158	0.0585614	0.0366823	0.0470486	0.073254	0.0444026	0.103837	0.0784701	0.0471942	0.061089	0.078479	0.0671921	0.0744526	0.0628513	0.0516909	0.0559949	0.0451881	0.0669904	0.0555895	0.0617384	0.0470838	0.0870836	0.0618427	0.0611123	0.0508783	0.0678284	0.082589
OIP5	0.00527552	0.0042775	0.0195436	0.0207372	0.0240407	0.000907199	0.00742714	0.0185929	0.0126612	0.00805981	0.00527619	0.00903328	0.0120913	0	0.00444596	0.0100923	0	0.0102624	0.00817687	0.00824197	0.000675676	0.00620646	0.00565851	0.0076809	0.00176615	0	0	0.0209342	0.0117366	0.012028	0.0127409	0.024327	0.0094987	0.0132926	0.00802996	0.0157209	0.00521733	0.00516122	0.0091482	0	0.00103071	0.00290431	0.0155525	0.00343045	0.00870095	0.00918569	0.00630605	0.0133636
NUSAP1	0	0.00485257	0.00190558	0.0166108	0.00180839	0.00114922	0.00100216	0.0037328	0.000811872	0.00268731	0.00321359	0.000926948	0.00186163	0.00409253	0.00147314	0	0.0109087	0	0.00252739	0.00197542	0	0.00730925	0.0033931	0.000773532	0.00338302	0.00529753	0.00547563	0.0201995	0.00903866	0.00537821	0.00359528	0.00206323	0.00120994	0.00236075	0.00118564	0.000996973	0.00237762	0.00257375	0	0.00171186	0.0121087	0.0017794	0.0136074	0	0.00134237	0.00242422	0.00421365	0.00361809
NDUFAF1	0.0271889	0.0279517	0.0242291	0.0369117	0.0150313	0.0368457	0.0203415	0.0261938	0.023575	0.0138431	0.0138946	0.0192039	0.0163657	0.0125155	0.0342489	0.038289	0.0287191	0.0541161	0.0263527	0.0211037	0.0165361	0.0152372	0.023295	0.0205466	0.0189962	0.00536048	0.0236479	0.0369971	0.0331984	0.0226785	0.022524	0.0294038	0.0235885	0.0261522	0.0156117	0.0287424	0.0217621	0.0204977	0.0515397	0.0284762	0.0487217	0.0142239	0.0304595	0.0244508	0.0208832	0.00869816	0.047281	0.015517
RTF1	0.151769	0.165233	0.12317	0.24712	0.106048	0.142173	0.104388	0.110857	0.0992788	0.0824747	0.088281	0.0758285	0.112945	0.109629	0.146297	0.186541	0.116983	0.126913	0.136238	0.110698	0.106637	0.104059	0.116968	0.110612	0.108579	0.180528	0.0874679	0.138138	0.134261	0.130797	0.104993	0.162591	0.111898	0.131931	0.131298	0.208741	0.126555	0.151823	0.168292	0.123726	0.145719	0.100326	0.207877	0.130871	0.12485	0.104498	0.135156	0.104561
ITPKA	0.0154052	0.0489973	0.00452826	0	0.0283852	0.0121796	0.0331356	0.0161198	0.0126693	0.00604752	0.00791691	0.0125151	0.0309106	0.019487	0.0203481	0.0169246	0.0274187	0.0110981	0.012882	0.0116898	0.011183	0.00468522	0.0294182	0.00719989	0.0241893	0.0447963	0	0.0213615	0.0237458	0.0260998	0.0231079	0.0306795	0.0237347	0.0139707	0.0317312	0.0203855	0.0213748	0.00682993	0.0315748	0.00745564	0.0169331	0.0113253	0.0389885	0.0247815	0.0268064	0.0108395	0.00285665	0.0109023
LTK	0.0176834	0.012291	0.00529597	0	0.00382196	0.00356125	0.00609783	0.0019126	0.00394717	0	0.00251075	0	0.00137089	0	0.00443309	0.00180306	0	0.00626698	0.000413255	0.000616934	0.00500324	0.00223389	0.000895535	0	0.00144106	0	0	0	0.00524141	0.00227263	0.000657206	0.00832564	0.00797365	0.00376741	0	0	0	0.00014023	0.0149105	0	0.00459232	0.0229524	0	0.00405862	0.00151354	0.000458448	0.00252808	0.00109818
RPAP1	0.0270088	0.0580621	0.0499203	0.0195326	0.0167592	0.0264178	0.0413818	0.0425637	0.0254196	0.0173274	0.0173876	0.0217386	0.0458924	0.0453436	0.040936	0.0579737	0.0175499	0.00781979	0.0351286	0.0369156	0.0287995	0.0351342	0.0290227	0.0283163	0.0142553	0.0099088	0.0566276	0.0322166	0.0331461	0.0213777	0.03236	0.0647705	0.037144	0.0200647	0.0225431	0.0451751	0.0284207	0.0321544	0.0637547	0.0254689	0.0188875	0.0178135	0.0131804	0.0157456	0.0289364	0.0365	0.0308051	0.020416
TYRO3	0.164081	0.150766	0.166811	0.146288	0.157767	0.15331	0.187184	0.183718	0.12991	0.0808144	0.0796778	0.110815	0.131248	0.313872	0.148246	0.197999	0.271386	0.207046	0.189934	0.097311	0.122987	0.136948	0.122991	0.12601	0.0913086	0.0908097	0.23206	0.162871	0.179097	0.14839	0.207685	0.16959	0.174808	0.0991487	0.185845	0.12006	0.199685	0.194317	0.357406	0.179505	0.181316	0.210884	0.376756	0.158973	0.152333	0.142336	0.0908906	0.0783323
MGA	0.262654	0.275526	0.189171	0.237655	0.247062	0.26979	0.168215	0.201023	0.181699	0.156999	0.155687	0.175659	0.176979	0.226225	0.241935	0.303009	0.357128	0.350232	0.228076	0.23549	0.220833	0.186503	0.225417	0.172913	0.208217	0.318034	0.303607	0.260847	0.290868	0.264542	0.201713	0.219274	0.201519	0.210633	0.230936	0.278806	0.264192	0.201965	0.237381	0.219034	0.218588	0.213206	0.387705	0.263863	0.192264	0.17472	0.170057	0.224502
MAPKBP1	0.136409	0.226976	0.138935	0.186317	0.143582	0.158304	0.148184	0.165849	0.138908	0.0811174	0.0773758	0.140918	0.133628	0.191378	0.196207	0.182562	0.188144	0.181096	0.144879	0.193545	0.187964	0.116305	0.123548	0.144322	0.132594	0.225172	0.203952	0.16623	0.205565	0.1884	0.148151	0.189411	0.16395	0.134861	0.154386	0.174566	0.203448	0.144657	0.208731	0.120491	0.149744	0.1035	0.124848	0.2037	0.180776	0.104483	0.131692	0.129253
JMJD7-PLA2G4B	0	0.00347882	0.00302154	0	0	0.00285626	0.000244313	0.0017659	0.000884396	0	0	0.000564438	0.00363699	0	0	0.00239204	0	0	0.00124559	0	0	0.00115984	0	0	0	0.00703985	0	0	0	0	0.00244634	0	0.00181236	0	0.000671436	0	0.0026789	0.000486974	0.00831353	0.00114906	0.00128132	0.000545933	0	0	0	0	0.00308112	0
SPTBN5	0.00690958	0.0595858	0.0075214	0.0375955	0.0245866	0.0133319	0.0227858	0.0413453	0.00843441	0.014903	0.00525451	0.0550113	0.0221556	0.0274032	0.0478675	0.00922187	0.017222	0.0196743	0.0180358	0.049761	0.00395054	0.00952151	0.0114993	0.0130751	0.042749	0.00629784	0.0508162	0.0401643	0.0180862	0.0180282	0.0165109	0.0473599	0.0156133	0.046605	0.0194205	0.0850403	0.0138292	0.0174389	0.0250656	0	0.0383885	0.00912301	0	0.0497665	0.0137917	0.0235604	0.016117	0.00436596
EHD4	0.116725	0.147229	0.10376	0.136424	0.0981594	0.0884497	0.0800105	0.121372	0.122765	0.107346	0.10453	0.206513	0.149706	0.182925	0.169411	0.111991	0.140685	0.251892	0.130315	0.142987	0.127881	0.0840015	0.091198	0.0958906	0.117799	0.121078	0.033495	0.123866	0.067248	0.120704	0.112143	0.162418	0.0930525	0.162872	0.142778	0.164112	0.123158	0.122745	0.165389	0.0885774	0.228829	0.0870067	0.233388	0.0726777	0.0428678	0.148211	0.173704	0.0447462
PLA2G4E	0	0.000813783	0	0	0	0	0	0	0	0	0	0	0	0	0	0	0	0	0.00161938	0	0	0.00104103	0	0	0.000770182	0	0	0.00323397	0	0	0	0	0	0	0.00068129	0	0	0	0	0	0.00350477	0	0	0	0	0.001182	0	0
PLA2G4D	0.00109648	0	0	0	0	0	0	0	0.00486203	0	0	0	0	0	0	0.00266075	0	0	0	0	0	0	0	0.00258377	0	0	0	0	0	0	0	0	0	0	0	0.0118464	0	0	0	0	0	0	0	0	0	0	0	0
VPS39	0.104759	0.152852	0.110978	0.0843735	0.144974	0.121397	0.0914825	0.11816	0.0916191	0.0753705	0.0914363	0.0923324	0.117649	0.0730111	0.102326	0.0977295	0.0574728	0.147188	0.104115	0.108526	0.0923565	0.0796938	0.0959585	0.0926873	0.0900755	0.106245	0.123124	0.128013	0.120971	0.109282	0.10859	0.0868955	0.101544	0.0963037	0.0788468	0.10357	0.0854072	0.0887665	0.114269	0.133128	0.136359	0.0578303	0.142348	0.0893242	0.0933265	0.0972408	0.113874	0.0964655
TMEM87A	0.18859	0.253258	0.153262	0.238488	0.227035	0.200615	0.167897	0.194266	0.133757	0.118414	0.149476	0.156978	0.200917	0.260508	0.184499	0.270794	0.251448	0.195241	0.197539	0.245912	0.192351	0.153252	0.18943	0.18083	0.185905	0.217397	0.109923	0.235048	0.318179	0.190093	0.174333	0.184163	0.164746	0.174657	0.216191	0.272229	0.262462	0.165939	0.200557	0.250713	0.243402	0.210782	0.282595	0.206198	0.235913	0.174102	0.144043	0.203756
GANC	0.135595	0.0981562	0.0927246	0.167044	0.0884878	0.17497	0.122648	0.0951625	0.0676603	0.0758663	0.0836849	0.0897145	0.0925085	0.140494	0.116116	0.115903	0.149893	0.082915	0.0997561	0.104547	0.072286	0.0581156	0.0763062	0.090093	0.0999917	0.0641867	0.100807	0.137152	0.173057	0.129766	0.114473	0.0750547	0.0899821	0.0970884	0.0906117	0.155482	0.172677	0.121239	0.128859	0.140953	0.105645	0.0965595	0.140903	0.12141	0.112844	0.0530147	0.0976485	0.0906854
AC012651.1	0.000186297	0	0	0	0	0	0.00176958	0.00439742	0.00127578	0.000344463	0.00089614	0.00202796	0	0.0147259	0	0.00281201	0.0112447	0	0.00198604	0	0.00122758	0	0.000138146	0.00159461	0.00112606	0	0	0	0.00158803	0	0.00318223	0	0.000720435	0.000248303	0.0015506	0	0.00375321	0	0.00867901	0	0.00561916	0.00314112	0	0	0	0.00432357	0	0.000873668
ZNF106	0.141127	0.163455	0.116064	0.173084	0.12485	0.130978	0.130335	0.13561	0.0943772	0.0830074	0.0896474	0.0968941	0.147065	0.172525	0.139109	0.177407	0.0672647	0.11054	0.113126	0.126676	0.140802	0.0790784	0.123057	0.110554	0.0712073	0.157779	0.285204	0.147341	0.118666	0.13901	0.103887	0.162102	0.117751	0.113895	0.111384	0.173816	0.148474	0.132641	0.168813	0.129777	0.14015	0.117188	0.172692	0.130808	0.120688	0.116392	0.0941383	0.183614
SNAP23	0.131223	0.130068	0.13559	0.321406	0.161438	0.166092	0.223794	0.129348	0.110853	0.088589	0.091564	0.0741532	0.0938079	0.203031	0.109193	0.172569	0.23815	0.109497	0.138437	0.10157	0.115676	0.109608	0.105723	0.111037	0.104873	0.0885119	0.225874	0.184524	0.215357	0.171819	0.114996	0.138661	0.138247	0.16542	0.12255	0.0960205	0.174643	0.148745	0.136589	0.144036	0.151476	0.166403	0.203482	0.193392	0.20925	0.101258	0.106269	0.622226
LRRC57	0.0278823	0.0248528	0.0203269	0.0154108	0.0180824	0.0295365	0.0202547	0.0489499	0.0202303	0.0254915	0.0207908	0.0148238	0.0231681	0.008965	0.0192884	0.0241833	0.0445227	0.0344086	0.0238296	0.00375185	0.018509	0.0212516	0.0250623	0.0265144	0.0267331	0.0259409	0.0195846	0.044764	0.0378916	0.0138169	0.022248	0.0444106	0.018951	0.0358243	0.0230774	0.0282629	0.0221923	0.0281074	0.0491028	0.0165012	0.01688	0.0256278	0.0477761	0.00557972	0.0259028	0.0277355	0.0285412	0.0205861
HAUS2	0.032995	0.0597817	0.0418423	0.0235525	0.04199	0.0119555	0.0511441	0.0313353	0.0240686	0.0180832	0.0277591	0.0128173	0.0246245	0.0388637	0.0331327	0.0418811	0.0453779	0.0292843	0.033377	0.0372148	0.0343979	0.0304756	0.0295942	0.0251887	0.0202296	0.035572	0.00934757	0.0121107	0.0343794	0.0419409	0.0334666	0.0678878	0.0329261	0.0555202	0.029307	0.0448302	0.0394549	0.042375	0.0707743	0.0577443	0.0420878	0.038491	0.0716567	0.0410866	0.0230952	0.032682	0.0228837	0.0393199
STARD9	0.075707	0.0856238	0.0889447	0.140086	0.116208	0.0676976	0.0427388	0.0745115	0.0859518	0.0709008	0.0655118	0.0819226	0.0853739	0.0855209	0.0994386	0.12015	0.0762933	0.173825	0.0688529	0.121546	0.0785256	0.0554626	0.100388	0.0894285	0.0930873	0.132156	0.0832065	0.0614794	0.121478	0.12144	0.0643432	0.100049	0.0852328	0.0907254	0.0812262	0.0984997	0.0833563	0.0866343	0.128394	0.0869457	0.107016	0.0527448	0.0743648	0.0824164	0.110848	0.0582592	0.091453	0.0371404
CDAN1	0.026267	0.0270714	0.0272866	0	0.0160514	0.0167017	0.0366681	0.0294263	0.037114	0.0278611	0.0220029	0.022647	0.0386898	0.0588693	0.0408892	0.0407572	0.0256905	0.0386218	0.0295688	0.0343142	0.0248556	0.0275868	0.029922	0.0445545	0.0231782	0.0326898	0.00282883	0.0461416	0.0217234	0.0266672	0.0203289	0.0205089	0.0286674	0.0340559	0.0228594	0.015891	0.0532175	0.0263307	0.0245903	0.0234606	0.0115881	0.0209196	0.00874874	0.0459494	0.0262307	0.0262893	0.0304051	0.0245992
TTBK2	0.309282	0.307847	0.24421	0.351539	0.343359	0.405657	0.258285	0.250201	0.194731	0.184768	0.175005	0.223078	0.220704	0.308788	0.253134	0.32008	0.459641	0.339459	0.254297	0.303063	0.212966	0.182523	0.250448	0.18447	0.239599	0.284277	0.437207	0.340061	0.401851	0.309381	0.22851	0.299946	0.236302	0.244699	0.326999	0.315262	0.325701	0.233653	0.395515	0.302919	0.281373	0.237983	0.470312	0.418042	0.339324	0.195774	0.176025	0.220203
UBR1	0.274068	0.37232	0.254265	0.338766	0.308547	0.297658	0.309924	0.226811	0.183796	0.186264	0.173619	0.249792	0.220168	0.334241	0.281453	0.347231	0.39178	0.369697	0.258018	0.289275	0.275709	0.190867	0.251658	0.214616	0.252987	0.315852	0.372492	0.283431	0.369048	0.281164	0.197253	0.273014	0.230607	0.230709	0.273605	0.305226	0.299343	0.248821	0.353724	0.403938	0.346148	0.244622	0.399202	0.309322	0.358797	0.192384	0.212877	0.259528
TMEM62	0.0902235	0.152182	0.0627928	0.106786	0.10302	0.066066	0.056128	0.099248	0.0573505	0.0766511	0.0610155	0.0673281	0.0805745	0.101412	0.102142	0.103003	0.0698255	0.0823526	0.114469	0.0882005	0.105808	0.0836227	0.101189	0.0792145	0.0529886	0.0967955	0.10208	0.0881704	0.132374	0.0839037	0.0831099	0.0685189	0.0815004	0.0576409	0.0768731	0.116572	0.0533752	0.0719216	0.108707	0.0845252	0.113407	0.0607296	0.150525	0.0781652	0.072739	0.0782169	0.0860459	0.0478746
CCNDBP1	0.0403601	0.0607211	0.0468403	0.097813	0.0303954	0.0406475	0.059982	0.0551066	0.0541482	0.0316789	0.0306189	0.0306129	0.0563948	0.0499515	0.0355185	0.0572607	0.0399986	0.0128416	0.0503576	0.0389257	0.0376406	0.0276729	0.0496406	0.045637	0.0399763	0.0397077	0.0742294	0.0755319	0.062221	0.0627729	0.071722	0.0252894	0.0549468	0.0520705	0.0237745	0.0366749	0.0353229	0.0498372	0.0821985	0.0248145	0.0576229	0.0376006	0.130821	0.0526375	0.0519054	0.0376529	0.0686285	0.0466482
EPB42	0	0	0	0	0	0	0	0	0.00074475	0	0	0	0	0	0	0	0	0	0	0	0	0	0	0	0	0	0	0	0	0	0	0	0	0	0	0	0	0	0	0	0	0	0	0	0	0	0	0
TGM5	0	0	0.00029958	0	0	0	0	0	0	0.00159571	0.0023676	0	0	0	0	0	0	0	0	0	0	0	0	0	0	0	0	0	0	0.00222101	0.00181767	0	0.00148816	0.00245377	0	0	0	0	0	0	0	0	0	0	0	0	0	0
TGM7	0	0	0	0	0	0	0	0	0.00111901	0.00013694	0.000771462	0	0.00127198	0	0	0	0	0	0	0	0	0.000608843	0	0	0.000778815	0	0	0	0.00351645	0	0	0	0.000585212	0	0.00146571	0	0	0	0	0	0	0	0	0	0	0	0	0
LCMT2	0.00233527	0.00377849	0.00557254	0.00778592	0.00378356	0.016125	0.00560057	0.00769103	0.00259346	0.00519506	0.00500287	0.00283548	0.00318667	0.0332981	0.00807264	0.011738	0	0	0.00827765	0.0089165	0.00318192	0.00374443	0.000680677	0.00477687	0.00583787	0.00212134	0.0184643	0	0.00298804	0.00784456	0.0104355	0	0.00612696	0.00437293	0.00530302	0.0148663	0.00991105	0	0.00811567	0.00291215	0.00246654	0.00168516	0	0.0128257	0.0118043	0.000264278	0	0.00760355
ADAL	0.0406941	0.0522223	0.0544493	0.0329753	0.0369307	0.0307301	0.0537297	0.0848892	0.0559807	0.0397896	0.0284208	0.0395485	0.0284346	0.0490957	0.0553721	0.0607729	0.0935169	0.122921	0.0602331	0.0346059	0.0509058	0.0262577	0.0433647	0.0463606	0.0530351	0.0252724	0.0644938	0.0432488	0.0527755	0.0662549	0.0483877	0.0461875	0.0551451	0.0527451	0.015932	0.0910187	0.0442141	0.0514004	0.0563443	0.016299	0.0442158	0.0262774	0.0708139	0.0653499	0.0260789	0.0431786	0.0416742	0.0442684
ZSCAN29	0.00816081	0.0315111	0.0147688	0.0463287	0.0331772	0.0246212	0.0202202	0.0357222	0.024436	0.0250651	0.014091	0.0360919	0.0244379	0.0521932	0.0455305	0.00257873	0.00607509	0.0333361	0.0254603	0.0448184	0.0214588	0.0207082	0.0320857	0.0259427	0.00949482	0.0182646	0.0419253	0.0216594	0.0250342	0.014063	0.0121657	0.0480567	0.0230177	0.0280631	0.0134142	0.041809	0.0184763	0.0215418	0.0474402	0.0396349	0.0418814	0.0111967	0.0273762	0.0269973	0.0210505	0.0157816	0.0132547	0.0199528
TUBGCP4	0.064423	0.0681026	0.057326	0.0773646	0.0364656	0.0535585	0.0445973	0.0474376	0.0668203	0.0535608	0.0463878	0.0528874	0.0815561	0.0694163	0.0461016	0.0943628	0.0213076	0.0863607	0.0583704	0.0768691	0.065291	0.041417	0.0519219	0.0374616	0.060592	0.0373199	0.0287046	0.0575167	0.0332425	0.0710779	0.0447473	0.0786128	0.042167	0.0623349	0.0415475	0.0625852	0.0605829	0.0565277	0.0527229	0.0806078	0.0659651	0.0655149	0.0960672	0.0316996	0.0357156	0.0524742	0.0562176	0.032271
TP53BP1	0.231498	0.226971	0.15932	0.202939	0.246201	0.193947	0.225246	0.198079	0.147161	0.144241	0.127736	0.176451	0.180342	0.259917	0.238737	0.239709	0.283824	0.262284	0.180875	0.196343	0.186795	0.130345	0.178671	0.188323	0.163877	0.224752	0.22664	0.19495	0.233125	0.256654	0.160382	0.188537	0.179611	0.206166	0.165974	0.230282	0.202499	0.18472	0.165771	0.237055	0.216143	0.108197	0.198138	0.227894	0.236713	0.1444	0.234304	0.168511
MAP1A	0.103975	0.144458	0.0710318	0.143703	0.101328	0.150544	0.146005	0.112811	0.0765866	0.0417813	0.0413754	0.0387522	0.0680737	0.153766	0.114797	0.111604	0.120481	0.0832061	0.0807328	0.0727613	0.0833998	0.0682827	0.134772	0.0817447	0.0858689	0.150828	0.183522	0.0854142	0.128966	0.107681	0.101228	0.0979291	0.110855	0.0695864	0.114068	0.147011	0.122885	0.0995487	0.256664	0.0884498	0.0968473	0.0699787	0.108933	0.111655	0.0833582	0.079796	0.0834857	0.110763
PPIP5K1	0.0737971	0.106184	0.0698111	0.14173	0.118323	0.0803863	0.075916	0.0747121	0.0771269	0.0568258	0.0389999	0.0658973	0.0694184	0.14465	0.112703	0.0747835	0.131313	0.115068	0.0553808	0.1419	0.0777553	0.0587481	0.0808246	0.0943753	0.0879421	0.0407759	0.101931	0.10034	0.0790955	0.0879342	0.080121	0.0761277	0.0817016	0.0754515	0.0376204	0.138194	0.0699348	0.0666564	0.110814	0.117264	0.120555	0.0582691	0.113058	0.104107	0.0654369	0.0993408	0.123503	0.0625591
CKMT1B	0.00499359	0.040302	0.0202262	0.0698247	0.0128962	0.0372887	0.0215957	0.0346887	0.0136527	0.0129882	0.00579467	0.0125166	0.0139333	0.029512	0.0118384	0.0229501	0.0314113	0.0453437	0.0231054	0.0104586	0.0138079	0.00614942	0.0331351	0.0025479	0.0130061	0.0786582	0.00995512	0.0372424	0.0424691	0.0257645	0.0297058	0.0200973	0.023036	0.00480023	0.0295399	0.0514763	0.032595	0.01963	0.0450282	0.019533	0.0130305	0.0117456	0	0.0339244	0.0179689	0.011012	0.00648218	0.00526096
STRC	0.0058467	0.00717346	0	0	0.00523932	0	0.00402714	0.00716482	0.0009304	0.000376972	0.000759233	0.000220158	0.00264499	0	0	0	0	0	0.00260325	0.00717709	0.00153507	0.00145319	0.000266493	0	0.0033277	0	0	0.000892125	0.000687639	0	0.000913942	0	0.00116881	0.000954057	0.00289931	0	0	0	0	0.000909679	0.00348495	0	0	0.00165203	0	0.0013147	0	0.00382681
AC011330.3	0.0249225	0.00950354	0.031916	0.00328709	0.0231814	0.0405391	0.0157448	0.0229488	0.0101089	0.013179	0.00666685	0.014948	0.0113752	0	0.0104758	0.0414662	0.0124352	0	0.0166316	0.0358638	0.00705086	0.00525821	0.0185349	0.0176953	0.0211223	0.0380732	0.0174664	0.0144487	0.0307678	0.0169852	0.0240389	0.0299667	0.016917	0.0150863	0.0407707	0.0289984	0.0202965	0.0203523	0.080727	0.0180088	0.0108376	0.0220802	0	0.0224073	0.0284579	0.0170173	0.0200685	0.0261004
CATSPER2	0.196186	0.166016	0.127806	0.155607	0.132024	0.132545	0.0843289	0.13239	0.0997143	0.112291	0.0782447	0.121317	0.0691423	0.150821	0.114336	0.134421	0.267641	0.189329	0.125882	0.183172	0.120063	0.086099	0.12663	0.12755	0.0633112	0.185858	0.129342	0.176546	0.174835	0.143745	0.123409	0.122348	0.133966	0.100682	0.126133	0.165477	0.150145	0.1483	0.155891	0.151126	0.147423	0.114704	0.200722	0.177364	0.133311	0.116333	0.1174	0.073475
CKMT1A	0.0259994	0.01624	0.00543262	0.0291868	0.0346322	0.0262517	0.0116375	0.00912355	0.0148414	0.00553274	0.00562508	0.00438531	0.0125874	0	0.016144	0.0100857	0.0232413	0.00861636	0.00824559	0.015216	0.00482077	0.0067708	0.0101351	0.00438185	0.00985162	0.0388562	0.0354696	0.0193158	0.0177042	0.0293439	0.0126773	0.0383517	0.0119521	0.0151944	0.00768502	0.0045501	0.0233488	0.00435418	0.0370236	0.00276133	0.0137094	0.0080121	0	0.0259043	0.0113985	0.00124702	0.00194172	0.00562336
PDIA3	0.10515	0.118231	0.114513	0.104392	0.133896	0.127729	0.118901	0.118601	0.109594	0.0813647	0.0767678	0.0902841	0.101509	0.0966614	0.077112	0.155894	0.125105	0.0704685	0.126039	0.117067	0.101584	0.0679555	0.0861025	0.0792635	0.0846902	0.137071	0.118789	0.123904	0.0982597	0.0988854	0.0914746	0.107895	0.107284	0.107616	0.0513737	0.128158	0.0879825	0.112585	0.184236	0.0910189	0.134018	0.0710452	0.184267	0.177327	0.100526	0.100522	0.102939	0.0948672
AC018512.1	0.00104422	0.00750744	0.00272802	0	0	0	0.00334311	0.000352713	0.00655505	0.00354903	0.000473267	0.000511767	0.00060787	0	0.000510213	0.00249442	0	0.00700289	0.00130045	0.00337651	0.00385235	0.00228373	0.00138119	0.0027233	0.0030688	0	0	0.00665496	0.00227879	0.0110643	0.000855151	0	0.00148654	0.00407543	0.00479173	0	0.00696987	0	0	0.00373862	0	0	0	0.00712479	0.00593579	0.00665853	0.00385262	0.00128684
SERF2	0.0445782	0.0642354	0.0769064	0.198535	0.0955238	0.106419	0.137594	0.111428	0.0527337	0.042422	0.0692977	0.0403291	0.110759	0.0453643	0.06356	0.0960946	0.083481	0.0889399	0.141602	0.0486108	0.0593624	0.0677233	0.0449989	0.0542181	0.0893754	0.0322611	0.137054	0.132293	0.135494	0.0891924	0.122969	0.0830322	0.0766261	0.0639707	0.0433643	0.0516534	0.091434	0.108778	0.12521	0.0954859	0.0622063	0.0769471	0.181778	0.089633	0.0613316	0.0741175	0.041307	0.0689946
SERINC4	0	0	0.00140998	0	0	0	0	0	0	0	0	0	0	0	0	0	0	0	0	0	0	0	0	0	0	0	0	0	0	0	0.000995479	0	0.00109507	0.00129532	0	0	0	0.00014023	0	0	0	0	0	0	0	0	0	0
HYPK	0.0131582	0.00908704	0.00124271	0	0	0.00383682	0.00317357	0.000570032	0.00358098	0.000875907	0	0.00280373	0.00133541	0.00619139	0.00322253	0	0.00895671	0	0.0033382	0	0.0021145	0.000516571	0.0104841	0.000336801	0	0	0	0.00130502	0	0	0	0.00244438	0.00199713	0.0074739	0	0.00580212	0.00566356	0.000807573	0.00258727	0.0065878	0.000942775	0.00398334	0	0	0.00299105	0	0	0.00536326
MFAP1	0.0307495	0.0510887	0.0330883	0	0.0112845	0.0354998	0.0392954	0.0327456	0.0432827	0.0281441	0.0152519	0.0150207	0.0286067	0.0225166	0.0381953	0.0350215	0.037548	0.0310487	0.0416427	0.0494453	0.0229722	0.0292566	0.0316554	0.0242626	0.0200758	0.0236051	0.0653081	0.0275547	0.0370794	0.0282466	0.0313662	0.0225557	0.0308313	0.0220141	0.023559	0.0339019	0.0158492	0.0291924	0.0792703	0.0262599	0.0423811	0.019445	0.0435584	0.00650903	0.0164102	0.0373952	0.0145155	0.0474721
WDR76	0.0174052	0.00780097	0.0191327	0	0.0246553	0	0.00250195	0.0141315	0.0186609	0.00604326	0.0142307	0.00488848	0.00814506	0	0.0101946	0.0252665	0.0211059	0.0241104	0.00897071	0.0220024	0.00832586	0.011741	0.00590322	0.0196895	0.00486279	0.0125889	0.025186	0.0205494	0.01155	0.0144741	0.010127	0.0162078	0.0147878	0.0253997	0.00538352	0.0143139	0.0237654	0.00716244	0.00845445	0.0206188	0.0395309	0.00198089	0.0224554	0.00243533	0.0168321	0.00681898	0.00951132	0.0155871
FRMD5	0.486822	0.660234	0.476876	0.556266	0.58939	0.594847	0.437361	0.516926	0.409221	0.467212	0.400972	0.489446	0.455533	0.587024	0.54001	0.654488	0.778196	0.711142	0.498024	0.575034	0.416043	0.715895	0.595212	0.491036	0.590459	0.656821	0.86325	0.639446	0.553956	0.501061	0.440629	0.700137	0.478771	0.540349	0.53248	0.690463	0.563932	0.417684	0.755852	0.744055	0.63633	0.420335	0.685911	0.739091	0.638984	0.629403	0.47804	0.656389
CASC4	0.321024	0.418062	0.272103	0.335642	0.323991	0.407758	0.249185	0.249795	0.247322	0.198252	0.172952	0.290893	0.250304	0.308682	0.325079	0.357367	0.43831	0.42253	0.294443	0.346045	0.282936	0.193669	0.330721	0.219717	0.264171	0.445196	0.412818	0.319644	0.414641	0.349592	0.244489	0.314148	0.275803	0.257673	0.398249	0.3875	0.331918	0.297069	0.578722	0.389635	0.396815	0.266088	0.433373	0.368362	0.398479	0.184331	0.235775	0.248108
CTDSPL2	0.182345	0.208799	0.162483	0.172015	0.222287	0.192193	0.150444	0.154719	0.13415	0.117182	0.11573	0.131612	0.129982	0.209446	0.15676	0.210161	0.190685	0.203324	0.162199	0.201466	0.159398	0.127543	0.139757	0.155849	0.149281	0.184591	0.215746	0.192263	0.246236	0.172104	0.133697	0.178273	0.143689	0.178496	0.167849	0.1218	0.124886	0.129023	0.193004	0.222555	0.191391	0.150814	0.343213	0.194741	0.156013	0.145839	0.120199	0.153955
EIF3J	0.0573142	0.0778935	0.080408	0.133575	0.077903	0.0678384	0.069381	0.0811947	0.0671773	0.0564465	0.0610334	0.0596285	0.0537181	0.0691198	0.104441	0.0896557	0.0398315	0.110311	0.111441	0.0588839	0.0857475	0.0688559	0.0492636	0.0781414	0.0446558	0.145444	0.0509205	0.0801603	0.0802903	0.0527046	0.0622655	0.105762	0.0662944	0.086276	0.0278441	0.0681391	0.0665426	0.0646118	0.0551112	0.0759154	0.0734538	0.058421	0.139902	0.0371812	0.0607077	0.0604261	0.0625502	0.101172
SPG11	0.216843	0.276197	0.18666	0.308449	0.23896	0.259492	0.209244	0.226935	0.178832	0.145741	0.152806	0.209231	0.17955	0.264339	0.239007	0.277487	0.281934	0.299039	0.210737	0.243672	0.222335	0.136795	0.225187	0.173536	0.187964	0.243464	0.183348	0.225451	0.243015	0.293688	0.191181	0.284317	0.188435	0.197996	0.215771	0.261035	0.21645	0.181102	0.323215	0.274284	0.257445	0.199855	0.278612	0.295462	0.25149	0.174428	0.179858	0.165118
PATL2	0.0134251	0.0315395	0.00324176	0.017914	0.00428458	0.00202121	0.0261536	0.0156976	0.00536543	0.00341937	0.00399408	0.00582884	0.00449754	0	0.00297456	0.0246205	0.0192089	0.0120114	0.00969529	0.0134935	0.00103885	0.00817299	0.00700049	0.0192741	0.00865389	0.0196013	0.0111004	0.00308959	0.0164308	0.00891062	0.010145	0.0055583	0.0172249	0.00899274	0.0252701	0	0.01229	0.0122345	0.0289099	0.00907585	0.00055468	0.00901849	0.0273495	0	0.0165271	0.00162367	0	0.0293757
B2M	0.0858577	0.21793	0.187548	0.340623	0.156084	0.157787	0.463892	0.250526	0.141032	0.0716279	0.0867891	0.101655	0.128172	0.169065	0.193404	0.197888	0.122621	0.214987	0.349146	0.176238	0.186322	0.222152	0.0942253	0.176864	0.156146	0.0727523	0.182751	0.242884	0.348984	0.279644	0.137136	0.349929	0.146491	0.125763	0.120462	0.112646	0.164682	0.184776	0.128039	0.251174	0.142254	0.115097	0.501552	0.136054	0.201694	0.259785	0.0886534	0.109483
TRIM69	0.0611757	0.0782292	0.054582	0.0704664	0.0696166	0.0858875	0.217578	0.106159	0.0518464	0.0550812	0.0378005	0.0592174	0.05808	0.0948554	0.0682907	0.0564633	0.100735	0.0731453	0.0464125	0.0510705	0.0475115	0.0616169	0.0616177	0.0305349	0.046117	0.0798014	0.0476865	0.093892	0.0372614	0.0934914	0.0536695	0.0761071	0.0839418	0.0585738	0.0878553	0.0459721	0.0753741	0.0707634	0.116469	0.192274	0.0461814	0.0393056	0.139979	0.104627	0.0690466	0.0756475	0.0715954	0.219029
TERB2	0	0	0.00159271	0	0	0	0	0	0	0	0	0	0	0	0	0	0	0	0	0	0	0.000130456	0	0.00112924	0	0	0	0	0.00166686	0	0	0	0	0	0	0	0	0	0	0	0	0	0	0	0	0	0	0
SORD	0.021265	0.029569	0.0308107	0	0.0375687	0.0119435	0.0163595	0.0199129	0.0198723	0.0284371	0.0172014	0.029193	0.0290489	0	0.0336632	0.0243003	0.016498	0.054781	0.0319912	0.0306332	0.016249	0.0247274	0.0234842	0.0145756	0.0197426	0.0227958	0.0527634	0.0206306	0.0186243	0.00710619	0.0178278	0.018312	0.020618	0.0271742	0.0159436	0.0312288	0.0210727	0.03251	0.0703389	0.0223836	0.0342609	0.0241756	0.0352735	0.0377472	0.0186371	0.0168991	0.0343669	0.0150471
DUOX2	0	0	0	0	0	0	0	0	0	0	0	0	0	0	0	0.00210203	0	0	0.00112902	0	0	0	0	0.000512994	0	0	0	0	0	0	0	0	0.000452933	0	0	0	0	0	0	0	0	0	0	0	0	0.00167187	0	0
DUOXA1	0.00474705	0	0.000519435	0.035979	0	0	0.00275636	0	0.00312459	0	0.00112598	0.00169284	0	0	0.00119105	0	0.0267703	0	0.000998265	0.00473073	0	0.000526226	0.000389627	0	0	0.0110952	0	0.000445933	0	0	0.00150961	0.00644012	0.000333	0	0	0.0070598	0	0.00130626	0.00712615	0	0	0.000557138	0	0	0	0	0.00227878	0.0036159
DUOX1	0.0201081	0.00996476	0.0497121	0.127279	0.0462763	0.0180512	0.042408	0.0503017	0.0503343	0.0168184	0.0353504	0.0165193	0.0207953	0.0768572	0.0202082	0.0618767	0.0239205	0.125214	0.0653086	0.0183208	0.0410835	0.0299759	0.00308167	0.0581664	0.0189924	0.00323909	0.0366558	0.0595427	0.0889911	0.045047	0.0317816	0.094282	0.0333877	0.056552	0.00239139	0.0102582	0.0210995	0.0201006	0.00906797	0.00839863	0.0341061	0.0450626	0.180831	0	0.0176218	0.0476756	0.0289821	0.0196031
SHF	0.0199608	0.0347548	0.0434832	0.0509861	0.04559	0.0233762	0.0326974	0.0838628	0.0433176	0.0402561	0.0466125	0.0215587	0.0460049	0.0885984	0.0572195	0.0485699	0.0729031	0.0761814	0.0556384	0.038378	0.0388988	0.0641637	0.0546583	0.0865458	0.01341	0.0236341	0.0349589	0.0082136	0.040441	0.0576575	0.0512866	0.0578867	0.0561923	0.0565492	0.0330019	0.0343564	0.0509536	0.0671007	0.0596531	0.0463215	0.0766182	0.0357654	0.0108999	0.0272066	0.050485	0.0561838	0.154133	0.0462705
SLC28A2	0.00147014	0.00123811	0.00528111	0	0.0103856	0.00440008	0.0104644	0.00333295	0.007929	0.00269749	0.00286574	0.000253006	0.000423979	0	0.00213926	0.00256724	0	0.0234642	0.00682548	0.00142871	0.00164821	0.0041547	0	0.00303034	0.000358569	0	0	0.00925013	0.0188203	0.00194083	0.000184022	0	0.0058882	0	0.00121604	0.000996973	0	0.00316969	0	0	0.00273008	0.000972298	0.0233227	0	0	0.00618267	0.0023746	0.00667943
GATM	0.149137	0.156033	0.0897735	0.18382	0.132861	0.203404	0.215275	0.159103	0.111109	0.119209	0.127823	0.139511	0.166279	0.0417147	0.0981417	0.107647	0.250669	0.127829	0.172522	0.164306	0.127468	0.0840631	0.120663	0.106663	0.153691	0.148714	0.141058	0.174745	0.255387	0.144414	0.176483	0.0945332	0.116293	0.134606	0.121934	0.174011	0.121981	0.140236	0.113407	0.119179	0.129396	0.156923	0.269099	0.248273	0.1904	0.124656	0.0771916	0.109457
SPATA5L1	0.0395531	0.0567964	0.049232	0.0396855	0.0438423	0.0454689	0.0462387	0.0391839	0.0338334	0.038931	0.0375717	0.0310911	0.0517918	0.0610322	0.0528793	0.0930169	0.105409	0.0623181	0.0423769	0.0785257	0.0468452	0.0564295	0.0352695	0.0552495	0.0324612	0.0564594	0.134214	0.0313351	0.0327696	0.0509234	0.0419365	0.0475592	0.0344891	0.0436008	0.0174506	0.0356298	0.0546495	0.0457891	0.0518852	0.0380842	0.0296636	0.042915	0.0162376	0.0260416	0.0396862	0.0383537	0.0522212	0.0504314
C15orf48	0.00475021	0.00372316	0.00354776	0	0.0077783	0	0.000702703	0.0041212	0.00240828	0.00223812	0	0.00167841	0.00101554	0	0.01022	0	0.00601635	0	0.00140851	0.0048489	0.00118372	0.00422298	0.000265656	0.00669942	0.000724077	0.00858897	0	0	0.00320387	0.00341513	0	0	0.00288021	0.00212097	0.00207892	0	0.00501089	0.00537346	0	0	0.00275185	0	0	0.00328399	0.00249471	0.00162367	0	0.000347929
SLC30A4	0.0433521	0.0351335	0.032331	0.0410156	0.0702396	0.0541966	0.0501058	0.0385071	0.0351551	0.0229705	0.0184113	0.0331956	0.0449011	0.0238894	0.0339384	0.047351	0.0339421	0.0265939	0.0588971	0.0432791	0.0193901	0.0273417	0.0619349	0.0465088	0.0370588	0.0508508	0.0160489	0.0123698	0.0397001	0.0411527	0.0305267	0.0233708	0.0386363	0.024294	0.0228214	0.0430377	0.0444597	0.0286268	0.0707074	0.060566	0.0528077	0.0333306	0.0667528	0.0517646	0.0264731	0.0166478	0.0718533	0.039006
BLOC1S6	0	0	0	0	0	0	0	0	0	7.50493e-05	0	6.13645e-05	0	0	0	0	0	0	0	0	0	0	0	0	0	0	0	0	0	0	0	0	0	0	0	0	0.00359596	0	0	0	0	0	0	0	0	0	0	0.000562629
AC090527.2	0.00446753	0.0022181	0	0	0	0	0.0164705	0	0.00103981	0.00305763	0.00587655	0.00177359	0.00240646	0	0	0.00256724	0.0139187	0	0.00280573	0	0.00145157	0.00113493	0.00165994	0.00549307	0.000145754	0	0	0.00206433	0.00571242	0.0108089	0.00221751	0	0.00621635	0.0146394	0.0115896	0.00300371	0.00389517	0.00501717	0.00138825	0	0	0.00327901	0	0.00282642	0.00268618	0.00466007	0	0.0103114
SQOR	0.00898924	0.000582503	0.00370915	0.0241405	0.00304163	0.00930562	0.0274699	0.0187151	0.00269915	0.00426892	0.00504884	0.0126339	0.00522126	0	0.000896163	0.00367853	0	0	0.00541235	0.00583135	0.000970796	0.00450071	0.00765054	0.00821693	0.00245487	0.0288862	0.00493676	0.00645615	0.00602598	0.00914694	0.00544342	0	0.0118517	0.000844377	0.0152042	0	0.00634328	0.00642279	0.0254841	0.00972813	0.0192359	0.00399185	0	0.00944909	0.00722552	0.00381959	0.009644	0.00558206
SEMA6D	0.327944	0.139783	0.129197	0.321446	0.161539	0.216423	0.124945	0.119321	0.185458	0.221322	0.139268	0.217957	0.138453	0.114664	0.23871	0.405872	0.207253	0.294981	0.133712	0.308097	0.320972	0.128289	0.179551	0.31729	0.183061	0.250896	0.29716	0.180197	0.207699	0.219915	0.136258	0.133453	0.0717849	0.281243	0.345563	0.240215	0.130292	0.110641	0.139752	0.396032	0.213847	0.125363	0.275248	0.249463	0.200646	0.211414	0.317625	0.102229
SLC24A5	0.00063388	0	0.00168601	0.0134202	0.031297	0.00267724	0.00948439	0.0155434	0.0145658	0.0027127	0.00433866	0.00387824	0.000247337	0.0111557	0.00110764	0.0323494	0	0	0.00517204	0.00375478	0.00246246	0.0110968	0.0078972	0.0200455	0.000192297	0	0	0.0175267	0.0549391	0.0368869	0.00551854	0.0213724	0.00552767	0.0111153	0.000420233	0.00426901	0.00389517	0.00107589	0	0	0.0153593	0.000702464	0.0131804	0	0.00363724	0.00610678	0.0150257	0.00236385
MYEF2	0.222985	0.248676	0.150466	0.281118	0.289073	0.277324	0.14927	0.173663	0.141355	0.166349	0.135698	0.181975	0.19963	0.189073	0.196783	0.292578	0.235843	0.321626	0.194947	0.251068	0.222478	0.147403	0.172858	0.156747	0.207088	0.265329	0.285483	0.270074	0.341441	0.26948	0.169729	0.225902	0.179552	0.179409	0.208626	0.223795	0.177259	0.153057	0.149913	0.205411	0.2498	0.192527	0.307595	0.283302	0.17029	0.13469	0.159375	0.181833
CTXN2	0.000784534	0	0.000999879	0	0	0	0	0.00221855	0	0	0	0	0.000492327	0	0	0	0.00161823	0	0	0	0	0	0	0	0	0	0	0	0.000783561	0.00345964	0	0	0.000845587	0	0	0	0	0	0	0	0	0	0	0	0.00157932	0	0	0
SLC12A1	0.00199447	0.00825502	0.0118774	0.00240324	0.0186959	0.00381096	0.0113596	0.00643536	0.0151545	0.00321095	0.00492595	0.00461133	0.0027104	0.0132275	0.00580759	0	0	0.0153789	0.00788669	0.00319593	0.0152978	0.00313066	0.00725067	0.00949058	0.000423202	0.00312506	0.0203055	0.00524041	0.00564357	0.0123623	0.00361477	0	0.00423025	0.00647454	0.00445731	0.00355414	0.0161907	0.00492038	0	0	0.0144079	0.00364	0.0249021	0	0.0111495	0.0067133	0.0024467	0.00226568
DUT	0.0821844	0.0928837	0.0930578	0.089206	0.116915	0.128473	0.120722	0.094241	0.077807	0.0722636	0.0546636	0.081534	0.0744212	0.10958	0.0920185	0.113925	0.154127	0.110045	0.0832854	0.089641	0.0692395	0.0414158	0.074541	0.0677726	0.0778579	0.133877	0.160922	0.137106	0.11505	0.139299	0.096814	0.0913451	0.0902166	0.0702242	0.0645971	0.0983773	0.107027	0.088711	0.137068	0.0379931	0.0947302	0.0464831	0.131594	0.180127	0.0829877	0.0471759	0.0542732	0.0748599
FBN1	0.200151	0.278406	0.13651	0.225994	0.274669	0.287503	0.187213	0.190991	0.137562	0.140537	0.148143	0.195004	0.170264	0.268554	0.178646	0.25119	0.238491	0.187936	0.182958	0.231769	0.191527	0.170582	0.221594	0.178	0.224182	0.282468	0.367948	0.200373	0.236882	0.236086	0.171648	0.18534	0.164591	0.214701	0.177073	0.293804	0.182889	0.160325	0.242445	0.217669	0.178657	0.148251	0.187343	0.214785	0.230713	0.120974	0.1295	0.19561
CEP152	0.0127084	0.0280644	0.0212019	0.00891355	0.0422008	0.0191875	0.0227415	0.0134369	0.0155608	0.0296804	0.0149023	0.025536	0.0113282	0.00915703	0.0327471	0.0322354	0.0637501	0.0115014	0.0126876	0.00896413	0.0138323	0.0235207	0.0194184	0.00895493	0.0398534	0.0187959	0.0308499	0.0421225	0.0376703	0.0255147	0.0281921	0.0262253	0.0324081	0.0235585	0.0205117	0.0356794	0.0273499	0.034379	0.0678278	0.091281	0.0361902	0.0101104	0.0389783	0.0214672	0.0277062	0.0187615	0.0221517	0.0243185
SHC4	0.0685714	0.111786	0.113568	0.100407	0.125097	0.0990824	0.0757937	0.0844031	0.109123	0.11886	0.0835942	0.0873137	0.134946	0.0830127	0.11345	0.10166	0.078401	0.161208	0.0923957	0.0897222	0.0918763	0.08214	0.0935071	0.104777	0.100533	0.134774	0.115879	0.118524	0.0986776	0.0970515	0.0631498	0.0944115	0.107638	0.100403	0.100127	0.132216	0.0971963	0.120611	0.107634	0.174415	0.110888	0.0495194	0.0930457	0.145173	0.0916594	0.0894943	0.102264	0.0459421
EID1	0.132226	0.125925	0.0925522	0.158439	0.151573	0.121048	0.162719	0.142587	0.115335	0.0701562	0.087423	0.092797	0.129011	0.15003	0.127097	0.128781	0.173128	0.104478	0.142257	0.0779767	0.0984929	0.0947743	0.1225	0.122504	0.0806637	0.169102	0.169514	0.130217	0.149439	0.127609	0.144623	0.0861932	0.130028	0.119646	0.108429	0.145903	0.100884	0.131086	0.180886	0.0868696	0.0973823	0.0975981	0.145473	0.101922	0.0858952	0.109716	0.0946521	0.112521
SECISBP2L	0.25618	0.254734	0.189007	0.29808	0.294248	0.20748	0.198045	0.20386	0.171385	0.147239	0.1085	0.173432	0.158072	0.195435	0.235999	0.259269	0.30226	0.242393	0.205059	0.196658	0.179095	0.14097	0.224439	0.18156	0.196322	0.269947	0.269262	0.298955	0.298599	0.256755	0.177687	0.215504	0.165156	0.173701	0.247432	0.250369	0.232044	0.198869	0.305317	0.247664	0.27624	0.190039	0.340165	0.264786	0.233829	0.160156	0.184678	0.196972
COPS2	0.10365	0.096863	0.0713556	0.130703	0.104593	0.0912684	0.0943944	0.0893888	0.0588666	0.0648118	0.0703721	0.0630383	0.0600212	0.086785	0.0830063	0.067537	0.117673	0.0805409	0.100155	0.0757704	0.0777979	0.0689082	0.0645639	0.0663919	0.0838464	0.108148	0.192311	0.107338	0.159579	0.10461	0.0737597	0.089101	0.0725605	0.0752237	0.0853488	0.0891182	0.0813042	0.0495033	0.105334	0.119278	0.100543	0.0834764	0.112736	0.0982609	0.0824831	0.0481702	0.0608852	0.0904929
GALK2	0.158507	0.156968	0.147414	0.212365	0.21424	0.213376	0.201534	0.158202	0.139357	0.130077	0.133901	0.152638	0.130213	0.108839	0.146848	0.15258	0.179109	0.213571	0.192095	0.197292	0.16348	0.0968309	0.169761	0.130534	0.136899	0.190601	0.187623	0.240143	0.195656	0.188807	0.156738	0.124453	0.141705	0.174403	0.121666	0.191429	0.188514	0.159288	0.13812	0.196422	0.167839	0.128452	0.0883045	0.224137	0.213322	0.10254	0.162159	0.0941295
FAM227B	0.0826119	0.0918439	0.0519084	0.131534	0.0883063	0.111427	0.0617514	0.0552125	0.0492403	0.0406937	0.0430304	0.0718532	0.0523239	0.0678485	0.039829	0.0822415	0.0418245	0.107697	0.0621898	0.0570047	0.060527	0.0264877	0.068658	0.0858451	0.0513238	0.0662251	0.0586628	0.0758602	0.123802	0.141033	0.0655854	0.0305176	0.0564963	0.0685747	0.0798459	0.0944984	0.0539839	0.0757414	0.0488064	0.0485058	0.0889827	0.039122	0.11832	0.0304423	0.0602594	0.0683881	0.0357649	0.0504497
FGF7	0.000698641	0.0110496	0.00417598	0.0186541	0.00837133	0.0186054	0.0139125	0.0160626	0.00298503	0.00320429	0.00374243	0.007234	0.00662433	0	0.00994455	0.00482	0.0057634	0.0125417	0.00346717	0.0114471	0.0029297	0.0036789	0.00121808	0.00774306	0.0112198	0.0239059	0	0.013856	0.0252417	0.00928926	0.00646707	0.00511201	0.00570984	0.00988816	0.00701152	0.0102179	0	0.00464245	0.0147732	0.00317122	0	0.00482281	0	0.0099893	0.00504664	0.0033576	0.00156782	0.00742229
DTWD1	0.113188	0.123949	0.0779721	0.250636	0.155589	0.139864	0.121862	0.0863486	0.0818898	0.0976986	0.0799227	0.110734	0.111309	0.131067	0.0967696	0.0960305	0.216327	0.118533	0.132242	0.0932784	0.113223	0.0768517	0.0885038	0.0929831	0.0963743	0.183492	0.127772	0.100762	0.117718	0.158188	0.0998833	0.0948214	0.0838976	0.122112	0.0886005	0.147649	0.0890531	0.0776567	0.169192	0.121885	0.165062	0.0697667	0.0462276	0.197671	0.118001	0.0748372	0.0735144	0.10097
ATP8B4	0.00470298	0.0186632	0.00432909	0	0.0406856	0.0440641	0.0168455	0.0059331	0.0107727	0.00596718	0.00568598	0.00353201	0.00297035	0	0.00746989	0.00626365	0.059739	0.00281871	0.00595773	0.0123462	0.0144587	0.00600716	0.0223396	0.00914766	0.00609486	0.0107407	0.0471352	0.0487062	0.0226201	0.00870195	0.00500205	0.00260354	0.011602	0.00431707	0.00166807	0.00796909	0.0173835	0.00661085	0.00948002	0.00651397	0.0156334	0.00272714	0.0121929	0.00331932	0.0159708	0.00709969	0.00483436	0.00643526
SLC27A2	0.00414415	0.0101912	0.00245696	0	0.0132855	0	0.00122209	0.00483677	0.00442535	0.00166242	0	0.00148969	0.003727	0	0.00754273	0	0	0.0254412	0.00397404	0.00284688	0.00165466	0.00129857	0.00190752	0.00163619	0.00239168	0.00370905	0	0.00956119	0.00586495	0.00213631	0.00642529	0.0124795	0.00390056	0.0067564	0.00208602	0.00319462	0.00315488	0.0025886	0.0185821	0	0.00298206	0	0.0131804	0	0.00505602	0.00163043	0	0.000636406
HDC	0.00849433	0	0	0	0.0032792	0	0	0.0064438	0	0	0.000892031	0.000229494	0.00475206	0	0	0	0	0	0	0	0.0037759	0.00107376	0	0	0	0	0	0	0	0	0	0	0.00114186	0	0	0	0	0	0.00530149	0	0	0	0	0	0	0	0	0
GABPB1	0.0783948	0.158598	0.0875283	0.128599	0.140577	0.133281	0.133096	0.0934372	0.0887706	0.0689259	0.0791116	0.0925564	0.0893748	0.0924784	0.103836	0.139702	0.143685	0.108724	0.0989016	0.14571	0.0941236	0.104385	0.0970091	0.0754282	0.0646989	0.105321	0.154221	0.143885	0.190984	0.104078	0.103474	0.118289	0.083141	0.0918709	0.103539	0.120522	0.10853	0.089991	0.0959769	0.135369	0.123681	0.120422	0.173609	0.147342	0.142156	0.100691	0.0912667	0.148575
USP8	0.200422	0.207905	0.139383	0.187178	0.161011	0.174473	0.139778	0.149174	0.123186	0.0991847	0.103204	0.12607	0.108422	0.126706	0.181856	0.167192	0.168827	0.172217	0.159068	0.159827	0.144827	0.121103	0.15689	0.131477	0.128192	0.210109	0.202247	0.144963	0.157743	0.203111	0.130437	0.149261	0.135217	0.137563	0.155703	0.175495	0.1667	0.144594	0.173304	0.158995	0.196328	0.115841	0.315146	0.162705	0.1591	0.129911	0.12673	0.143812
USP50	0.00673642	0.00505828	0.0127264	0	0.00672865	0.0202185	0.00467897	0.00504425	0.0127086	0.00599718	0.0102166	0.00996301	0.00491785	0.0193185	0.00428339	0.00472436	0.0132832	0.0225129	0.0125885	0.0228196	0.00733107	0.00379054	0.00293402	0.00456517	0.00486208	0.00424254	0	0.00615972	0.0109778	0.00818449	0.00313985	0	0.00556493	0.0121932	0.000779126	0.00541946	0.000703708	0.00457441	0.012114	0.00503932	0.00689602	0.00500681	0	0.0132185	0.00376943	0.0139836	0.00275964	0.00676979
TRPM7	0.264815	0.271289	0.19423	0.257115	0.286254	0.294575	0.226455	0.207408	0.154808	0.160079	0.150243	0.174926	0.212727	0.260777	0.231758	0.292785	0.282586	0.289609	0.203174	0.236396	0.185111	0.138857	0.197065	0.173045	0.21036	0.252789	0.40621	0.2483	0.301436	0.247413	0.166988	0.205792	0.195021	0.188723	0.218208	0.238358	0.158819	0.227838	0.249703	0.226067	0.252621	0.215329	0.267244	0.31839	0.276729	0.176773	0.187247	0.19677
SPPL2A	0.135704	0.142327	0.121954	0.225613	0.137488	0.204947	0.0966083	0.128145	0.102454	0.0948525	0.0997532	0.115092	0.11581	0.132818	0.148738	0.189693	0.205015	0.126958	0.161325	0.163774	0.13166	0.123284	0.102051	0.11735	0.136257	0.19076	0.0995213	0.156892	0.17016	0.122925	0.114653	0.158745	0.120944	0.128949	0.110829	0.126286	0.128726	0.125113	0.131105	0.144994	0.207385	0.102181	0.1979	0.129064	0.133418	0.135108	0.131863	0.179834
AP4E1	0.142968	0.124851	0.0886433	0.0747957	0.083552	0.110457	0.0975062	0.0789637	0.0650782	0.0810783	0.0532557	0.0689823	0.0896405	0.0961155	0.0759976	0.0953903	0.0999707	0.0812495	0.088336	0.0831313	0.084561	0.0661939	0.0925967	0.0718614	0.0597821	0.0915983	0.058981	0.106591	0.0948537	0.109259	0.0688938	0.0872681	0.0619378	0.0907587	0.0674082	0.127315	0.0788874	0.0631067	0.113055	0.0671087	0.0715975	0.0547343	0.0634042	0.0680436	0.0605659	0.0597419	0.0574875	0.109562
TNFAIP8L3	0.0128569	0.00699097	0.000536607	0	0	0.00142032	0	0.00431815	0.008378	0.00129701	0	0.00307482	0.00354765	0	0.00223323	0	0	0.00626698	0.00165871	0	0	0.00521315	0	0.00681222	0	0	0.0518109	0	0.00459675	0.00282577	0.00114366	0.00511201	0.000432359	0	0.00233976	0.00447367	0	0	0	0.000376766	0.00485892	0	0	0	0	0	0.0220658	0.00327896
CYP19A1	0.0017437	0.000351926	0	0	0.000797158	0.00492426	0	0.00018724	0	0	0	0.000661253	0.0025651	0	0	0.00277039	0.00294198	0	0.00147471	0	0	0.00117234	0	0	0	0	0	0.00130502	0.00306311	0.00329768	0	0	0.00048932	0	0	0	0	0.00213015	0	0.00719508	0.00312789	0	0	0	0.00104559	0	0	0
GLDN	0.0184406	0.0364437	0.0143704	0.0553533	0.0345822	0.0591802	0.011565	0.0147554	0.0112023	0.00919226	0.00296942	0.0134989	0.0063699	0.0139081	0.0249602	0.0074589	0.00296705	0.0547876	0.00729185	0.0161779	0.00296233	0.00991466	0.0352316	0.0111428	0.0147722	0.0454207	0.0313777	0.0141476	0.04067	0.0448082	0.0169361	0.0229109	0.0150684	0.020014	0.0111863	0.0113781	0.00857001	0.0156391	0.0428705	0	0.0148669	0.00239748	0	0.0191556	0.0054433	0.0176826	0.0240666	0.0101794
DMXL2	0.281831	0.334124	0.191105	0.306659	0.339146	0.354294	0.207154	0.20743	0.159953	0.196764	0.168766	0.201921	0.200852	0.207951	0.199344	0.294892	0.226931	0.259699	0.225607	0.345547	0.196385	0.14207	0.202163	0.17036	0.262571	0.39713	0.280402	0.329803	0.372451	0.280229	0.195072	0.213955	0.197721	0.192467	0.299049	0.330228	0.189159	0.143571	0.324764	0.259755	0.221858	0.203808	0.306936	0.348512	0.326977	0.167145	0.135713	0.118145
SCG3	0.180025	0.218923	0.168141	0.219562	0.182872	0.225578	0.328747	0.221394	0.161012	0.0895027	0.135815	0.106812	0.159446	0.166173	0.132692	0.169368	0.158082	0.159456	0.193327	0.107308	0.170352	0.130843	0.121723	0.119368	0.129644	0.156939	0.262993	0.287788	0.245286	0.193176	0.202361	0.251535	0.145841	0.175955	0.173763	0.164593	0.207384	0.165179	0.297176	0.0991533	0.17102	0.138743	0.360196	0.243417	0.186529	0.201114	0.102709	0.0886119
LYSMD2	0.0295658	0.0422927	0.0326055	0.0617983	0.0525297	0.0596711	0.0707589	0.0423646	0.0385093	0.0331659	0.0274989	0.0188399	0.032276	0.141201	0.0411944	0.0591318	0.0641742	0.0564994	0.0612963	0.0358895	0.0457517	0.0343407	0.0353643	0.0437232	0.0297582	0.0443324	0.0335445	0.0702467	0.074733	0.0770575	0.0687556	0.0786149	0.0283256	0.0319594	0.0250829	0.0313688	0.0655605	0.0338675	0.075414	0.0380576	0.0501542	0.0336331	0.0235459	0.0377945	0.0287296	0.0549992	0.0373783	0.0363658
TMOD2	0.309762	0.313694	0.234759	0.323681	0.296304	0.32143	0.284886	0.239927	0.179125	0.16516	0.160887	0.215998	0.241177	0.264046	0.272097	0.319185	0.373264	0.301359	0.26151	0.27702	0.227438	0.19115	0.244404	0.246649	0.239791	0.327633	0.437569	0.340417	0.399264	0.295187	0.247653	0.288721	0.202015	0.273645	0.332266	0.317504	0.275305	0.241432	0.30381	0.320876	0.289319	0.24477	0.328293	0.364313	0.348635	0.211002	0.237816	0.170581
TMOD3	0.0938729	0.0642531	0.0725865	0.15453	0.103028	0.0831387	0.0937803	0.0823398	0.0644107	0.0685083	0.0564066	0.060435	0.0884918	0.117234	0.0925844	0.10007	0.130217	0.103181	0.0838221	0.119663	0.0584851	0.0812029	0.0903843	0.073929	0.0577908	0.0577645	0.102629	0.0749404	0.135992	0.0944545	0.0703851	0.137678	0.0743866	0.0933054	0.0291588	0.108801	0.0540002	0.0546276	0.068837	0.077982	0.0818879	0.0492129	0.163826	0.0963941	0.0679433	0.0606857	0.0865124	0.106018
LEO1	0.0503562	0.046406	0.0601664	0.113939	0.0859556	0.0686002	0.0687864	0.064987	0.0487471	0.0489951	0.0471083	0.0544314	0.0355441	0.0992724	0.0555897	0.0505269	0.0737831	0.097888	0.0670928	0.0471148	0.0550371	0.0560591	0.0403258	0.0467376	0.0367184	0.0323673	0.0525291	0.0438268	0.0449426	0.0509803	0.0530364	0.0384961	0.0537995	0.0748146	0.0483599	0.0817894	0.0453189	0.0591018	0.0565179	0.0730306	0.0575764	0.0598468	0.0716675	0.0410544	0.057045	0.0410998	0.0669185	0.0581275
MAPK6	0.117761	0.161302	0.107361	0.189654	0.142085	0.133428	0.0890415	0.111481	0.0936546	0.0976546	0.0777949	0.0966228	0.122687	0.158089	0.126641	0.13554	0.209498	0.165753	0.106505	0.141061	0.129888	0.0887164	0.133484	0.141707	0.0928877	0.119516	0.150131	0.106307	0.125125	0.152758	0.0846262	0.10687	0.11628	0.144768	0.10275	0.139201	0.105016	0.109271	0.112116	0.0870668	0.150242	0.0848471	0.193134	0.139531	0.127692	0.104499	0.102765	0.071059
BCL2L10	0	0	0.00101945	0	0	0	0	0	0	0	0	0.00111127	0	0	0.0014581	0	0	0	0.00157623	0	0	0	0.00177855	0	0	0	0	0	0	0	0.000157552	0	0.00038004	0.00375215	0.000994899	0	0.00141922	0	0.0104541	0	0	0.00277151	0	0	0	0	0.00135435	0
GNB5	0.136085	0.135282	0.137338	0.119807	0.116526	0.125831	0.115694	0.15361	0.12021	0.0921594	0.0724392	0.136361	0.109682	0.187668	0.170673	0.211565	0.1203	0.209401	0.150179	0.104635	0.109912	0.0977665	0.129676	0.111242	0.127473	0.119576	0.167326	0.0815716	0.177397	0.155185	0.11343	0.136795	0.125744	0.0963176	0.125939	0.125847	0.125757	0.149192	0.251337	0.168906	0.159295	0.131697	0.305248	0.148438	0.158415	0.107631	0.0905619	0.103863
MYO5C	0.0758209	0.0841422	0.0538373	0.0367854	0.0363911	0.0312971	0.0193201	0.057301	0.037684	0.0381535	0.0347029	0.0445433	0.047907	0.0744499	0.0623276	0.0780506	0.035326	0.107909	0.0419682	0.0549862	0.0322349	0.0338265	0.0268615	0.0261361	0.0375083	0.0963327	0.0630454	0.0285864	0.114344	0.0878584	0.0415991	0.0215385	0.0608977	0.0510279	0.0566028	0.0618214	0.0411565	0.0407194	0.0477783	0.0326074	0.0553308	0.0395875	0.0939938	0.0364351	0.0271794	0.0382733	0.0630565	0.0337483
MYO5A	0.395486	0.498742	0.294259	0.612199	0.474046	0.500098	0.338634	0.291302	0.22548	0.24503	0.210055	0.321818	0.314477	0.257615	0.430537	0.48714	0.790273	0.657343	0.36708	0.399682	0.304035	0.209145	0.416279	0.257816	0.328928	0.632987	0.833602	0.477054	0.500502	0.45031	0.272095	0.331191	0.272847	0.307303	0.474404	0.51796	0.382811	0.251636	0.69992	0.448623	0.457071	0.324588	0.483024	0.644001	0.517424	0.222979	0.235126	0.257712
ARPP19	0.165837	0.132464	0.113252	0.229206	0.163044	0.147878	0.137185	0.153613	0.117048	0.0735242	0.0673077	0.0974561	0.105034	0.0825176	0.118673	0.160545	0.186737	0.18973	0.142935	0.115364	0.102811	0.0754923	0.12527	0.109358	0.109622	0.167274	0.275784	0.181337	0.178089	0.145663	0.136766	0.184189	0.12341	0.0766802	0.138997	0.17251	0.127497	0.103	0.192672	0.14433	0.0896989	0.111919	0.126394	0.166561	0.153379	0.0779428	0.0904944	0.0812376
FAM214A	0.213256	0.21725	0.194643	0.216057	0.228832	0.254572	0.22621	0.190364	0.137197	0.194306	0.133519	0.176473	0.164508	0.203564	0.153796	0.160008	0.254716	0.13257	0.214827	0.276619	0.190002	0.108478	0.201671	0.128895	0.174956	0.285592	0.327381	0.320242	0.300868	0.272677	0.2035	0.138503	0.148069	0.235525	0.29663	0.25392	0.184351	0.16664	0.265733	0.185292	0.18471	0.211196	0.24029	0.344073	0.263388	0.130502	0.105946	0.114893
ONECUT1	0.0600068	0.0468118	0.0425389	0.0703453	0.00488921	0.048774	0.156564	0.0529497	0.0154347	0.0519659	0.0434935	0.0206684	0.0111262	0.0653083	0.0554169	0.042154	0.0605402	0.0412656	0.0325825	0.0268367	0.0277641	0.066268	0.0597696	0.0260009	0.0432782	0.0348654	0	0.0157767	0.0375413	0.049975	0.0433303	0.0370299	0.0308133	0.040557	0.0405688	0.0622067	0.0899746	0.0670506	0.019926	0.0165402	0.0160323	0.00955144	0.0721771	0.0439856	0.0180245	0.0555261	0.0345281	0.0422519
WDR72	0.00247936	0	0.00450155	0	0.00080901	0	0	0.00139731	0	0.00157513	0.00240174	0.000409747	0.000707757	0.0267175	0.00468322	0.00279629	0	0	0.00179003	0	0	0.00194182	0.000550032	0	0.00218413	0.00673759	0	0	0.00267233	0.00114139	0.000362972	0	0.000910223	0	0	0.00778716	0	0.00284835	0.000743508	0	0	0.000393177	0	0	0	0.00140621	0.00258167	0.00152561
UNC13C	0.113224	0.0853614	0.0391399	0.0609885	0.0594791	0.0402408	0.0247747	0.0301448	0.115091	0.00968861	0.0203881	0.0337087	0.108204	0.0149667	0.0464366	0.0802048	0.102885	0.206009	0.0348778	0.0680506	0.046859	0.0176223	0.0381982	0.0181996	0.0404089	0.129328	0.149524	0.113421	0.0677703	0.072571	0.103711	0.0520392	0.0259692	0.032944	0.0496564	0.0312679	0.0508404	0.0127731	0.116754	0.0794444	0.121851	0.0307234	0.0344256	0.0483463	0.0342568	0.032325	0.202799	0.0223028
RSL24D1	0.0246439	0.0333785	0.0240095	0.0716123	0.0610679	0.0284347	0.0371168	0.0317147	0.031423	0.0199957	0.0183938	0.0250705	0.0431365	0.0378572	0.0207921	0.0263342	0.0482281	0.017172	0.0432172	0.0476802	0.0213242	0.0216441	0.0265476	0.0227105	0.01837	0.0286671	0.0761405	0.0432204	0.057468	0.0323773	0.0350092	0.0180857	0.025919	0.0252034	0.0386823	0.036233	0.0378973	0.0227398	0.0665984	0.015515	0.0164171	0.024051	0.0347411	0.0621161	0.0473206	0.0181147	0.0219496	0.0479303
RAB27A	0.0771293	0.0870226	0.0750411	0.119937	0.0729121	0.0972942	0.0706205	0.0646659	0.0730027	0.0672481	0.0615719	0.0640857	0.0518595	0.0519553	0.0789352	0.0924403	0.0959366	0.0453815	0.0627387	0.0798449	0.0443325	0.0899536	0.0714957	0.0782473	0.0446435	0.0963851	0.0970108	0.1041	0.0453484	0.0821893	0.0697061	0.121953	0.0815431	0.0889363	0.117713	0.100494	0.0840737	0.0804077	0.100013	0.137281	0.0823	0.0464311	0.113481	0.0979766	0.0609305	0.0674551	0.0245686	0.141745
PIGBOS1	0	0	0	0	0	0	0	0	0	0	0	0	0	0	0	0	0	0	0	0	0	0	0	0	0	0	0	0	0.00470832	0	0	0	0	0	0	0	0	0	0	0	0	0	0	0	0	0.00153243	0	0.00230334
PIGB	0.0541893	0.0837292	0.0564984	0.0802781	0.0551016	0.0869008	0.0325607	0.050022	0.053378	0.0477707	0.0603762	0.063083	0.0599384	0.123532	0.0745205	0.0857283	0.0451619	0.0897756	0.080776	0.0793071	0.0614916	0.0450961	0.0529413	0.062066	0.0490859	0.0554023	0.0260479	0.0462506	0.0556729	0.0564706	0.048915	0.0788184	0.0520234	0.0437132	0.0597242	0.0841897	0.0436041	0.0527471	0.0620441	0.0597866	0.0974144	0.0362401	0.0664093	0.039697	0.0460012	0.0481537	0.064699	0.0224756
CCPG1	0.233742	0.234111	0.168422	0.22055	0.243963	0.276588	0.194905	0.176234	0.156274	0.118985	0.116685	0.153214	0.151642	0.190236	0.23829	0.221577	0.436397	0.282468	0.178951	0.244169	0.190139	0.118176	0.202504	0.126137	0.175221	0.249391	0.301222	0.217778	0.230384	0.249216	0.162204	0.173101	0.174588	0.189956	0.204063	0.260273	0.199877	0.12596	0.309607	0.28537	0.241212	0.168923	0.349024	0.295087	0.165691	0.129413	0.154667	0.145658
C15orf65	0.00344679	0.00117995	0.0286882	0	0.00691224	0.00310942	0.015573	0.00739231	0.0149431	0.000976121	0.00400859	0.00305326	0.0106385	0	0.00417981	0.016852	0	0.00638055	0.00625137	0.00158225	0.0090545	0.00440983	0.00513556	0.0119959	0.00209207	0.00286906	0	0.0116454	0.0117047	0.00746416	0.00690588	0.00591502	0.00582576	0.0105079	0.00505665	0.0122699	0	0.00328881	0.00711405	0.0233236	0.0122901	0.0044307	0	0	0.00227907	0.0148639	0	0.00341581
DNAAF4	0.104828	0.0758187	0.0885218	0.116642	0.0645351	0.0678363	0.0986316	0.078358	0.0798137	0.08443	0.0478959	0.0542375	0.0495608	0.0926439	0.064844	0.117453	0.174832	0.161708	0.0778907	0.0519572	0.0571074	0.0381507	0.100186	0.0675099	0.0542856	0.073043	0.171808	0.0507592	0.0899926	0.0730737	0.0497127	0.0682682	0.0513597	0.071154	0.0688269	0.0555009	0.0665659	0.0957809	0.0496913	0.0622543	0.101391	0.048427	0.0634331	0.0526953	0.0799798	0.0427797	0.0490442	0.0541629
PYGO1	0.22107	0.210163	0.151985	0.188852	0.134537	0.196392	0.185878	0.140919	0.118864	0.140911	0.144479	0.172539	0.160231	0.203166	0.113601	0.219015	0.276253	0.169525	0.168751	0.152609	0.14248	0.113468	0.168177	0.144752	0.121637	0.2057	0.149438	0.151482	0.247016	0.16134	0.144761	0.131343	0.131848	0.178424	0.200353	0.221178	0.180016	0.156381	0.20307	0.216277	0.140273	0.174355	0.180399	0.19752	0.24599	0.120853	0.108623	0.133294
PRTG	0.224819	0.201595	0.159984	0.14804	0.211073	0.221768	0.0875088	0.150048	0.130243	0.158624	0.133022	0.178818	0.142058	0.199329	0.149768	0.203498	0.24515	0.159348	0.174278	0.198662	0.159859	0.128741	0.164557	0.163855	0.130194	0.267704	0.212814	0.142063	0.209715	0.183609	0.114275	0.104819	0.160478	0.136228	0.187676	0.238179	0.154642	0.137101	0.150917	0.206636	0.180638	0.1777	0.186137	0.182972	0.15522	0.139193	0.140784	0.080396
NEDD4	0.190539	0.245131	0.210357	0.252159	0.248973	0.179936	0.227256	0.179408	0.176095	0.189252	0.164247	0.216283	0.216667	0.18238	0.191785	0.256665	0.244752	0.248266	0.175232	0.174085	0.21631	0.144528	0.201438	0.208267	0.191498	0.180444	0.285752	0.246303	0.304715	0.247806	0.181764	0.225678	0.206801	0.207329	0.233454	0.195713	0.253852	0.216751	0.246969	0.337458	0.235182	0.18094	0.190232	0.240014	0.277238	0.178112	0.162542	0.181737
RFX7	0.348262	0.416902	0.268643	0.497989	0.370338	0.393947	0.318006	0.250047	0.195824	0.236325	0.218798	0.292288	0.305841	0.295785	0.334504	0.381897	0.494367	0.415193	0.304626	0.338816	0.30728	0.22191	0.334413	0.241854	0.296696	0.462321	0.47637	0.399236	0.44776	0.363183	0.270348	0.241857	0.285239	0.28037	0.414764	0.39167	0.317021	0.277569	0.53436	0.388223	0.370739	0.282502	0.296406	0.473109	0.421476	0.235969	0.235547	0.226293
TEX9	0.124404	0.0636992	0.05265	0.0405513	0.0259209	0.0363506	0.0710946	0.0525258	0.0495583	0.0480894	0.0414086	0.0714808	0.0546386	0.0384458	0.0813784	0.0606911	0.134944	0.100072	0.044507	0.109012	0.0315281	0.0307788	0.047947	0.0525164	0.0717998	0.0934231	0.0567782	0.0690178	0.0870057	0.0633051	0.052331	0.0141694	0.0537911	0.0910689	0.111249	0.0705887	0.026296	0.0260816	0.0400434	0.0905162	0.0426006	0.0891439	0.0927531	0.0314947	0.064114	0.112304	0.0922643	0.10589
MNS1	0.0281027	0.0401521	0.0151614	0.00328709	0.00108302	0.0102644	0.00555211	0.0186653	0.00944149	0.00746047	0.0147159	0.0131216	0.0184612	0	0.0270405	0.0314926	0.0363134	0.0188315	0.0147134	0.0254867	0.0162668	0.00888696	0.0209917	0.0206627	0.0165789	0.0228638	0.0125311	0.0289843	0.0223333	0.0189864	0.0236076	0.0323327	0.0100798	0.0152965	0.0155572	0.0232637	0.0032175	0.00523747	0.019984	0	0.0198701	0.00960827	0.0130237	0.0203257	0.0346477	0.0143641	0.00780896	0.00695111
ZNF280D	0.274192	0.308293	0.240719	0.373789	0.344926	0.343476	0.281136	0.266056	0.201403	0.212964	0.157895	0.257052	0.237952	0.295145	0.27925	0.345782	0.43268	0.323488	0.300561	0.303439	0.263634	0.170773	0.287194	0.229057	0.319885	0.362067	0.454131	0.341624	0.413146	0.321992	0.22018	0.256131	0.264007	0.280912	0.25572	0.308396	0.351044	0.282112	0.41173	0.368399	0.312478	0.213565	0.427519	0.408409	0.330052	0.193669	0.21061	0.204848
AC090517.4	0.260801	0.240173	0.19975	0.178181	0.194923	0.204108	0.201858	0.180442	0.131393	0.153496	0.142754	0.197062	0.135411	0.247926	0.186032	0.19829	0.326689	0.231333	0.195971	0.158478	0.138388	0.124793	0.218908	0.160715	0.160409	0.219586	0.224802	0.212508	0.224078	0.246844	0.204067	0.0972054	0.205465	0.164309	0.203844	0.183999	0.208772	0.152363	0.209437	0.19967	0.207342	0.183607	0.163854	0.216531	0.23701	0.166502	0.143279	0.270947
TCF12	0.460714	0.500812	0.271901	0.513361	0.459498	0.466341	0.326689	0.259555	0.214289	0.204077	0.204893	0.300156	0.305226	0.315518	0.406434	0.384451	0.828844	0.570924	0.369217	0.450197	0.344257	0.166244	0.373947	0.263389	0.286213	0.674712	0.803889	0.493988	0.537753	0.45406	0.262822	0.241405	0.274615	0.240332	0.518291	0.503374	0.300828	0.314762	0.792423	0.365568	0.400158	0.308445	0.613748	0.665954	0.479805	0.232957	0.269219	0.275289
CGNL1	0.034562	0.055367	0.0227421	0.0248409	0.0104162	0.00276313	0.0133218	0.0357611	0.0310394	0.0122354	0.019778	0.0467181	0.0309742	0.0462843	0.0413784	0.0169516	0.0448472	0	0.0094274	0.0215155	0.027702	0.0424183	0.0199988	0.0171486	0.0328152	0.0255286	0.0429024	0.0236665	0.0290061	0.0313406	0.0441539	0.0210557	0.035702	0.0190237	0.014851	0.0345979	0.0277917	0.0350188	0.0108725	0.0327339	0.0352165	0.0256248	0.0581877	0.0114282	0.0575244	0.0250122	0.017358	0.0531784
GCOM1	0.00671581	0.00821383	0	0	0	0.00197784	0	0.00148509	0.0011015	0.00123013	0.00069087	0.00110251	0.00137461	0	0	0	0.00157521	0	0.000138312	0	0	0.000617414	0	0	0.000796046	0	0	0	0.00112231	0.0017764	0.00059474	0	0	0.00127427	0.00223648	0	0.00562751	0	0	0.00278099	0.00578452	0	0	0	0	0.00642404	0	0.00234233
POLR2M	0.0218284	0.0344266	0.0107032	0	0.0459018	0.0227729	0.0425441	0.0319183	0.0272063	0.0103089	0.0340948	0.0149053	0.0273284	0.0117745	0.0146575	0.0170821	0.0270404	0.0338152	0.0149919	0.037414	0.0138166	0.0177482	0.0108039	0.0342001	0.0337756	0.0508572	0.026744	0.0288307	0.0196165	0.0105135	0.0232826	0.0529034	0.0276315	0.0144927	0.0104503	0.0229863	0.0121744	0.0117747	0.038424	0.0375462	0.042054	0.00895307	0.0144572	0.0208375	0.00670208	0.0217015	0.013843	0.0169578
ALDH1A2	0.0119256	0.0135244	0.0130377	0.0220078	0.0169389	0.00235062	0.00796785	0.0119695	0.00361865	0.00700332	0.000145442	0.00270978	0.00212577	0.0172785	0.00809583	0.00297591	0.024344	0.0474015	0.00691657	0.0137962	0.00304845	0.0311337	0.0128825	0.00423317	0.0152796	0.028915	0.00552943	0.0169566	0.0165509	0.0137737	0.00386889	0.0613228	0.00769413	0.00865512	0.00413044	0.00666776	0.0114472	0.00609925	0	0.0185412	0.0119503	0.00488293	0.0114544	0.0111899	0.00229673	0.00522208	0.00140955	0.0144246
AQP9	0	0	0.00352324	0	0	0.00345712	0.00107946	0	0.00243045	0	0	0.000244324	0.000126318	0	0	0	0	0	0.00105098	0	0	0	0	0	0	0.000686801	0.026015	0.00560161	0.000689485	0	0.00146909	0	0	0	0	0	0.00562751	0.00227215	0	0	0	0	0	0	0	0.00107785	0	0.00164666
LIPC	0.00536456	0.00093731	0.00547293	0.00867338	0	0.00404913	0.00110768	0.00218508	0.00169523	0.00165004	0	0.000577408	0.00611461	0	0	0	0	0	0	0	0	0.00103351	0.00333793	0.00128097	0	0	0	0.00164897	0.00669913	0.0010138	0.000479905	0	0.000394886	0	0.000441144	0.0021175	0	0.000860928	0	0	0	0	0	0	0	0	0	0.00101625
ADAM10	0.264491	0.314601	0.176107	0.276	0.290879	0.270479	0.184336	0.193719	0.159206	0.174506	0.154289	0.197188	0.194574	0.191529	0.191695	0.240493	0.398903	0.313301	0.213577	0.226421	0.196397	0.155293	0.223597	0.205518	0.234961	0.310407	0.232388	0.31305	0.299483	0.291829	0.214641	0.221338	0.192151	0.15725	0.253476	0.266137	0.167475	0.225611	0.335499	0.268541	0.244658	0.187403	0.17757	0.24839	0.241018	0.20387	0.165957	0.229539
MINDY2	0.157529	0.146154	0.141277	0.202522	0.155842	0.180643	0.138171	0.143477	0.117235	0.0901784	0.0966418	0.126307	0.142917	0.170334	0.114236	0.210961	0.137076	0.154189	0.13409	0.179009	0.105995	0.105532	0.126194	0.134083	0.136623	0.176447	0.195113	0.138605	0.210051	0.163937	0.119552	0.161948	0.129071	0.155019	0.177678	0.192119	0.18118	0.160094	0.130757	0.164699	0.172695	0.152823	0.245291	0.148	0.170812	0.138362	0.145914	0.105219
RNF111	0.227602	0.255496	0.24183	0.321933	0.26088	0.272132	0.153629	0.185396	0.170577	0.146935	0.150929	0.171796	0.179755	0.287165	0.244233	0.294848	0.290898	0.284001	0.237254	0.234051	0.266997	0.146957	0.173012	0.1744	0.16401	0.152715	0.300643	0.260878	0.299724	0.291464	0.172011	0.191316	0.183124	0.247098	0.149914	0.212643	0.161918	0.168291	0.216665	0.268997	0.27073	0.17579	0.498461	0.231416	0.191769	0.16336	0.183998	0.188477
SLTM	0.234963	0.30385	0.192545	0.38435	0.267503	0.239179	0.174853	0.171112	0.162861	0.169003	0.149842	0.167262	0.182056	0.25474	0.231301	0.26308	0.229633	0.253924	0.220169	0.182395	0.185028	0.16752	0.224724	0.209132	0.199745	0.296521	0.322188	0.237438	0.212517	0.235121	0.196645	0.246707	0.205504	0.196318	0.211205	0.274562	0.270069	0.189237	0.315265	0.263671	0.238328	0.172889	0.244409	0.278634	0.195565	0.165442	0.20277	0.208798
CCNB2	0.000400455	0.00504865	0.00159426	0	0.00506793	0	0.00186975	0.000774691	0.001295	0.00067791	0.000637075	0	0.000475623	0	0	0	0	0	0	0	0	0.00444837	0.00168845	0	0	0	0	0	0	0.00941691	0	0.00586278	0	0.00286309	0	0	0	0	0.00893279	0	0	0	0	0	0	0.00118025	0	0.000483395
MYO1E	0.0189246	0.0448433	0.0216268	0.0902148	0.0433879	0.0415553	0.0164777	0.0293768	0.0242649	0.00961356	0.0202851	0.0194136	0.0154843	0.0284446	0.0160275	0.0295724	0.0106483	0.040959	0.0143364	0.00758999	0.00976827	0.0156915	0.0348592	0.0380537	0.00606606	0.0666352	0.0226413	0.0184411	0.0427725	0.0564519	0.0145402	0.0182861	0.0202698	0.0240466	0.0217151	0.0578603	0.0120346	0.025248	0.069401	0.0344112	0.0339037	0.0244958	0	0.00999843	0.00760409	0.0241646	0.0154308	0.0108236
FAM81A	0.0661679	0.0450964	0.0654399	0.0623465	0.0492996	0.0774309	0.0329704	0.0561636	0.0452267	0.0121913	0.0125737	0.0258853	0.02478	0.0387955	0.0251939	0.0432415	0.100693	0.0413407	0.0328643	0.0811125	0.0331573	0.020908	0.0565859	0.028292	0.0468757	0.0728195	0.0821627	0.0377152	0.106446	0.0561989	0.0338383	0.00817223	0.0412685	0.0247137	0.0648758	0.0349892	0.0160305	0.03212	0.120726	0.0262205	0.0453552	0.0294223	0.055497	0.0918776	0.0439187	0.019169	0.0406075	0.0167857
GCNT3	0	0	0.00631557	0	0	0	0.00250113	0.0014565	0.00260707	0	0	0.000833025	0.00111743	0	0	0	0	0	0.00292327	0.00169052	0.00195571	0.00265213	0	0.00139363	0	0	0	0	0.00344325	0.00460667	0	0.0108679	0.000482777	0.00340962	0	0	0	0	0	0	0.00241794	0.00111313	0.0152921	0	0.00169671	0	0.00267472	0
GTF2A2	0.067913	0.0730435	0.0669332	0.15257	0.073176	0.0967268	0.0843559	0.065892	0.0673199	0.0363611	0.0441077	0.0259104	0.0500468	0.0280708	0.047035	0.0827871	0.0513191	0.0536508	0.0742285	0.042359	0.04321	0.0516335	0.0345233	0.0531647	0.018815	0.0630766	0.114089	0.0746495	0.0433475	0.042261	0.0526	0.0780041	0.0463484	0.0505339	0.0356504	0.0684696	0.0681356	0.0880132	0.0837938	0.0700371	0.0308412	0.0417273	0.166709	0.057766	0.0549587	0.0447674	0.0447936	0.0742764
BNIP2	0.0393194	0.0665656	0.0502486	0.0745246	0.0658994	0.0714351	0.0570128	0.0390895	0.0454582	0.0375771	0.0480772	0.0449275	0.0522158	0.088807	0.0639374	0.0647456	0.0644758	0.0521722	0.0553138	0.0534749	0.0593039	0.0485725	0.0543252	0.0553328	0.0514933	0.0706389	0.0658215	0.0617579	0.0701599	0.0647505	0.0473384	0.083593	0.044428	0.0368957	0.0491942	0.0537151	0.0502387	0.059553	0.053682	0.070302	0.0612872	0.0425873	0.0194287	0.0468686	0.0722023	0.0349399	0.0333644	0.0934194
FOXB1	0	0	0	0	0	0	0	0.00110095	0.000341543	0.000788663	0.000966349	0.00214232	0	0	0	0	0.0039637	0	0.0016027	0	0.00262827	0.000469153	0.000275679	0.000864433	0	0	0	0	0.00375613	0.00772789	0.000853367	0	0.00161843	0	0	0	0	0.00170414	0.00674065	0	0	0	0	0	0	0	0	0.00268588
ANXA2	0.00465846	0.0107707	0.00336971	0	0	0	0.00415978	0.00114978	0.000652049	0.000453698	0.00159213	0.000388333	0.000856354	0	0	0.00275197	0	0	0.00509989	0.00199042	0	0.00807951	0.00334769	0.00382021	0.00611216	0	0	0.00224721	0	0	0.0026787	0.00507174	0.00268183	0.00175167	0	0	0	0.00105778	0.0183253	0.00253993	0	0.00159836	0	0	0	0.00324647	0	0.00342235
ICE2	0.186634	0.165375	0.146055	0.153635	0.197054	0.195399	0.154523	0.139348	0.117099	0.128701	0.109732	0.12583	0.127361	0.15292	0.148051	0.187831	0.236683	0.158225	0.166923	0.13793	0.149562	0.103798	0.118079	0.13391	0.149541	0.166977	0.0899387	0.197225	0.232599	0.175323	0.140875	0.171264	0.130258	0.157412	0.139636	0.133762	0.137948	0.122681	0.177087	0.163881	0.180061	0.160567	0.285322	0.210856	0.185303	0.109714	0.121623	0.141031
RORA	0.296662	0.375072	0.205605	0.320876	0.31508	0.386994	0.193506	0.169801	0.123362	0.153382	0.173494	0.18038	0.166092	0.196727	0.251958	0.352562	0.61389	0.295369	0.223142	0.320905	0.243549	0.243904	0.266578	0.125961	0.181002	0.613753	0.593262	0.317322	0.317219	0.18426	0.140456	0.243478	0.170443	0.158459	0.219612	0.384083	0.178203	0.155635	0.622395	0.252909	0.258707	0.160824	0.272811	0.315256	0.274975	0.248967	0.209184	0.351124
VPS13C	0.35792	0.398459	0.268057	0.429589	0.431495	0.503121	0.313047	0.243471	0.208906	0.20175	0.184833	0.268527	0.249594	0.272948	0.259424	0.362782	0.501046	0.375688	0.299598	0.353813	0.276828	0.180404	0.278824	0.239136	0.253767	0.453225	0.468149	0.430726	0.465548	0.383071	0.267459	0.292006	0.252167	0.251253	0.371512	0.401869	0.290659	0.266511	0.481616	0.385167	0.379655	0.30429	0.358566	0.50385	0.397333	0.192386	0.240183	0.212257
C2CD4A	0	0	0	0	0	0	0	0	0.00111876	0	0	0	0	0	0	0	0	0	0	0	0.00294204	0.00043363	0	0	0	0	0	0	0	0	0	0	0	0	0	0	0	0	0	0	0	0.00644131	0	0	0	0	0	0.000667261
C2CD4B	0	0	0	0	0	0	0	0	0	0	0	0	0	0	0	0	0	0	0	0	0	0	0	0	0	0	0	0	0	0	0	0	0	0	0	0	0	0	0	0	0	0	0	0	0	0	0	0
TLN2	0.364936	0.406921	0.313336	0.455791	0.425092	0.372022	0.384232	0.322689	0.22919	0.270594	0.241621	0.338377	0.274451	0.334017	0.343741	0.431912	0.526689	0.434174	0.333649	0.36432	0.321983	0.239366	0.364033	0.281466	0.280117	0.466922	0.539869	0.378443	0.384869	0.420286	0.316752	0.282595	0.337602	0.329307	0.389464	0.404976	0.365566	0.335674	0.53038	0.438325	0.419318	0.326561	0.385302	0.60372	0.444045	0.272478	0.355258	0.439194
TPM1	0.231731	0.163845	0.16341	0.28632	0.199645	0.150927	0.230982	0.154928	0.127407	0.112505	0.127862	0.144296	0.153061	0.20452	0.13553	0.224822	0.292612	0.1466	0.198919	0.153852	0.142418	0.11955	0.169812	0.137665	0.138071	0.206891	0.266104	0.182475	0.21435	0.252704	0.185963	0.217366	0.172536	0.168821	0.16421	0.169383	0.186982	0.151599	0.209243	0.21718	0.240797	0.192696	0.349478	0.258781	0.223786	0.126463	0.144494	0.194615
LACTB	0.0295214	0.0463351	0.0468378	0.0858915	0.0235128	0.0427946	0.0396695	0.0446588	0.0372683	0.0493465	0.0234804	0.0326652	0.0280475	0.131223	0.0456059	0.077371	0.0314627	0.0242618	0.040534	0.0401752	0.0457358	0.0537348	0.0390853	0.0542188	0.018707	0.0211826	0.00556453	0.0503389	0.0384072	0.0346402	0.0362193	0.0947511	0.0434026	0.0410275	0.0380278	0.0438797	0.0495768	0.0384785	0.039874	0.0598671	0.0854791	0.0373471	0.0466915	0.0379951	0.0164756	0.0399195	0.0510074	0.0542475
RPS27L	0.0894031	0.0561899	0.0634494	0.0750106	0.0500707	0.10011	0.113441	0.0576365	0.0559259	0.0408153	0.0440478	0.0580957	0.0706505	0.0586292	0.053042	0.058419	0.144172	0.079187	0.100241	0.0546567	0.0446321	0.0681952	0.0514211	0.0645193	0.0610949	0.0953426	0.0507175	0.153009	0.188105	0.0841027	0.0890756	0.111752	0.0763411	0.0698071	0.0812853	0.0458752	0.0929787	0.0853807	0.103993	0.117817	0.0710784	0.114383	0.0474295	0.0571088	0.0677234	0.0422095	0.0379109	0.118792
RAB8B	0.18363	0.249519	0.185276	0.20659	0.195417	0.166566	0.136171	0.17054	0.126079	0.139772	0.136666	0.107447	0.168307	0.196785	0.140386	0.180036	0.206479	0.188171	0.19554	0.156659	0.157597	0.182882	0.131134	0.147078	0.13775	0.124152	0.159375	0.256025	0.235048	0.208079	0.140776	0.280588	0.167368	0.147336	0.141257	0.116203	0.146925	0.170299	0.171982	0.239431	0.200352	0.157895	0.283989	0.149081	0.155982	0.164134	0.160009	0.163177
APH1B	0.113535	0.14556	0.0970026	0.0817346	0.130599	0.0792502	0.0669328	0.0761132	0.0847358	0.0672591	0.0774822	0.0859971	0.0872962	0.0863853	0.0671556	0.103768	0.194396	0.100233	0.134285	0.0905916	0.0804463	0.101431	0.0620918	0.0964161	0.0754483	0.0969934	0.0605989	0.135539	0.149993	0.109165	0.0922451	0.0914378	0.0954238	0.0905847	0.10182	0.0886768	0.0630885	0.0966369	0.157082	0.0647397	0.120081	0.111811	0.046487	0.0810484	0.0752241	0.0746029	0.0697929	0.0676157
CA12	0.00176448	0.00185013	0.000719134	0	0.00745441	0.00140442	0.0032676	0.00142253	0.00141243	0.00729779	0.00139919	0.00476207	0.00298298	0	0.00451332	0.00189732	0	0.0080398	0.00171439	0	0.00221609	0.00766562	0.00532269	0.000241184	0	0	0	0.020046	0.0106391	0.000822676	0.00129106	0.0162357	0.00585544	0	0.00504571	0.000863223	0	0.00484211	0.00371119	0	0.00805705	0	0	0.0174911	0	0.00543686	0	0.0191952
USP3	0.219302	0.198594	0.213698	0.196908	0.273001	0.239447	0.167928	0.177472	0.149042	0.168771	0.143806	0.173074	0.176553	0.29551	0.179179	0.249099	0.237939	0.250519	0.222763	0.218711	0.187425	0.15357	0.169024	0.155586	0.225287	0.22541	0.204617	0.252257	0.340383	0.215474	0.162933	0.227567	0.18762	0.169921	0.248009	0.180401	0.220601	0.177187	0.216208	0.241065	0.269807	0.21421	0.174762	0.198707	0.248262	0.159211	0.172518	0.164954
FBXL22	0.00447258	0.00936242	0.00490149	0	0.00259294	0.0205623	0.00274195	0.00351725	0.00616591	0.00258742	0.00346725	0.00230511	0.00246423	0	0.00213926	0	0	0.0106172	0.00640412	0.00180309	0.00237344	0.00202558	0.00616724	0.00182169	6.80447e-05	0	0.0104338	0.00343341	0.00692611	0.00326247	0.00766454	0	0.00764031	0.0042675	0	0.00076494	0.00654664	0.00104831	0.0067591	0	0.0116288	0.00093857	0	0.00931287	0.0029467	0.00205718	0.00580341	0.000820332
HERC1	0.375518	0.443642	0.278205	0.523028	0.371704	0.408981	0.284367	0.278303	0.217172	0.207911	0.207985	0.294731	0.295287	0.380044	0.345214	0.411576	0.610237	0.442775	0.32435	0.376174	0.297536	0.174864	0.342828	0.257917	0.287325	0.557406	0.630707	0.401374	0.454186	0.406993	0.260818	0.308	0.280486	0.263687	0.408818	0.391095	0.31062	0.282578	0.544876	0.393604	0.361342	0.259244	0.43108	0.522934	0.369593	0.208487	0.246196	0.225521
DAPK2	0.0850445	0.0680077	0.0796145	0.0558566	0.0556525	0.0582692	0.0437908	0.0573888	0.0669985	0.053143	0.0497411	0.1014	0.0690168	0.0694851	0.119545	0.11459	0.162376	0.116834	0.0511114	0.0702714	0.0678122	0.0283914	0.0619619	0.0609834	0.043596	0.0770419	0.0443905	0.0231349	0.077795	0.0566065	0.0584396	0.0229495	0.0736503	0.0635881	0.0841414	0.113144	0.061659	0.106255	0.100523	0.0346535	0.0930508	0.0630039	0.0390176	0.0692414	0.0469747	0.036802	0.0858392	0.0176203
SNX1	0.22379	0.343574	0.255089	0.382983	0.359898	0.308875	0.241736	0.262371	0.21751	0.224713	0.185433	0.264774	0.271576	0.312579	0.344541	0.337561	0.295366	0.38045	0.312702	0.280428	0.244357	0.177817	0.267804	0.253046	0.270083	0.265859	0.261643	0.297788	0.302292	0.32657	0.240025	0.22711	0.238612	0.250658	0.271322	0.33368	0.254281	0.250018	0.295457	0.258441	0.364626	0.223286	0.325647	0.308703	0.297802	0.259613	0.19046	0.160076
SNX22	0.309084	0.477728	0.211644	0.293604	0.34861	0.329031	0.0794268	0.262783	0.226063	0.12623	0.159694	0.282596	0.277356	0.278215	0.396443	0.327153	0.258068	0.303215	0.255502	0.293286	0.228001	0.0893921	0.221843	0.2217	0.169922	0.442912	0.194614	0.201228	0.243137	0.19511	0.17134	0.148358	0.213354	0.17066	0.315915	0.538345	0.251066	0.250268	0.442994	0.0982291	0.304668	0.151911	0.282721	0.350202	0.235617	0.207696	0.132328	0.0163083
PPIB	0.0643849	0.0854415	0.0923585	0.104771	0.0567556	0.0203628	0.0914547	0.0807667	0.0882571	0.0513918	0.0683698	0.0297396	0.0708885	0.102737	0.0794305	0.12274	0.0823542	0.048914	0.113577	0.101217	0.0671325	0.0630924	0.0433515	0.0841482	0.0414691	0.0590389	0.111913	0.0716053	0.0929248	0.0640577	0.0749073	0.0648934	0.0700677	0.0684781	0.0297257	0.0480253	0.101425	0.0840519	0.100666	0.0375005	0.162948	0.0806034	0.174135	0.0696905	0.0558792	0.137362	0.0394963	0.0504175
CSNK1G1	0.0395868	0.0206044	0.0366112	0.0584308	0.0247738	0.0416468	0.0533422	0.0353363	0.0324344	0.04619	0.0279638	0.0294268	0.0336643	0.0118157	0.0269684	0.0475382	0.0814035	0.0114375	0.0216062	0.0482029	0.041688	0.0256238	0.0394672	0.0274459	0.0273617	0.0483785	0.0454609	0.0339798	0.0437165	0.0460835	0.0428059	0.0351142	0.0470832	0.0543266	0.0334257	0.0447065	0.0294319	0.0383429	0.031777	0.0640075	0.0370561	0.0344379	0.0866709	0.0620487	0.066003	0.0387166	0.0731695	0.0292299
PCLAF	0	0	0.00188991	0	0	0	0	0.00228981	0	0.000367737	0	0	0.00136463	0.0165626	0	0	0	0	0.000518249	0	0	0.00121817	0.00290099	0	0	0	0	0	0	0	0	0	0	0.00418874	0	0	0.0015869	0.000829048	0	0.00300357	0	0	0	0.00196734	0.00117271	0	0	0
TRIP4	0.0962081	0.0881193	0.0637244	0.155097	0.0853582	0.0646329	0.0485054	0.0686896	0.0709415	0.0440397	0.0486773	0.0710279	0.0633745	0.101639	0.0984035	0.117548	0.0958993	0.112261	0.0726943	0.0733309	0.105394	0.0479182	0.0536897	0.0556806	0.0304136	0.0688666	0.0477264	0.0639672	0.038544	0.0804719	0.0469365	0.0749271	0.0862124	0.050214	0.0488673	0.0895065	0.038422	0.0577825	0.0898908	0.0608763	0.123322	0.0395119	0.0738497	0.0915243	0.069487	0.0555046	0.087179	0.0201098
ZNF609	0.355272	0.403928	0.27508	0.42013	0.376206	0.374917	0.20556	0.279234	0.224338	0.228579	0.193022	0.255449	0.26094	0.226237	0.315545	0.374459	0.46076	0.38307	0.323612	0.348833	0.339076	0.202949	0.342358	0.266733	0.264986	0.424064	0.51669	0.329465	0.380893	0.349716	0.241514	0.314137	0.266984	0.264392	0.330672	0.422326	0.310012	0.27105	0.410495	0.38836	0.364722	0.252071	0.426389	0.361171	0.344602	0.234101	0.255897	0.17419
OAZ2	0.0453492	0.0809046	0.0472663	0.0853712	0.0696967	0.0506777	0.0610784	0.057752	0.0477031	0.0351967	0.0392894	0.0349765	0.0388889	0.0635594	0.0570029	0.0664462	0.0687474	0.0518361	0.0742184	0.114849	0.0501664	0.0392964	0.0386727	0.0363332	0.0309733	0.0939572	0.138163	0.0532015	0.0608776	0.0522125	0.05696	0.0800868	0.0568193	0.0529181	0.0390903	0.0624975	0.0536267	0.0424913	0.0689267	0.0409191	0.0733062	0.0310429	0.0807052	0.0536619	0.0487178	0.0324541	0.0610504	0.032068
RBPMS2	0.000247034	0	0.00189138	0.00540238	0.003029	0.0105138	0.000785004	0.00101074	0	0	0	0.00170287	0.000523253	0	0.00680282	0.00579886	0	0	0	0	0.000500301	0.000542904	0.00127147	0	0.000579644	0.00223204	0.0359184	0	0.00309096	0	0.000621612	0	0.00224519	0.00285556	0	0	0	0.00423174	0	0	0	0	0	0.00489901	0.00233744	0	0	0.000910381
PIF1	0.0115227	0.00833503	0.00736046	0.0117614	0.0189616	0.0124806	0.00511183	0.00989776	0.0147481	0.0163342	0.00967665	0.00762764	0.00815069	0.0517283	0.0118915	0.0232735	0.0241734	0.0217361	0.0137308	0.00868226	0.0108908	0.00525717	0.0116858	0.00427725	0.00605835	0.00789914	0	0.0116043	0.0113056	0.00433628	0.0035007	0.00516574	0.0107609	0.0193706	0.00245988	0.0277355	0.0177768	0.0166404	0.0012264	0.00163468	0.0177056	0.0122729	0.0308572	0.00374739	0.000556089	0.0125123	0.00646457	0.00210904
AC069368.1	0.0298296	0.0746347	0.0451991	0.0160667	0.0214786	0.0816148	0.0122881	0.0524257	0.0213472	0.0266416	0.038782	0.0448728	0.0365306	0.0829639	0.0643894	0.0452145	0.0536557	0.0610217	0.0269309	0.0560766	0.0442435	0.072436	0.037013	0.0269419	0.0414521	0.0424815	0.00186056	0.00485259	0.0319078	0.0264593	0.0219683	0.100746	0.0468564	0.0355567	0.0484728	0.0384588	0.037714	0.0562128	0.0661824	0.0486897	0.0538676	0.0271379	0.0627997	0.0273549	0.0229568	0.0495494	0.0458937	0.0678425
ANKDD1A	0.100783	0.173016	0.104068	0.0828972	0.118331	0.116221	0.0587103	0.10993	0.0765966	0.0785027	0.0727881	0.0898216	0.099928	0.153765	0.127746	0.146319	0.15749	0.264398	0.106905	0.145906	0.118288	0.163133	0.130347	0.0706815	0.12478	0.116293	0.202047	0.0938334	0.162337	0.127965	0.0641638	0.250329	0.131591	0.125747	0.164883	0.167145	0.133814	0.126646	0.183622	0.15658	0.121543	0.0735196	0.181366	0.14312	0.117172	0.116863	0.0752123	0.130413
SPG21	0.0335219	0.0538679	0.0601125	0.0537148	0.0565365	0.0851224	0.0317245	0.047957	0.0419526	0.0201324	0.0312142	0.0351224	0.0470815	0.0464333	0.0662725	0.0929811	0.0220229	0.079735	0.051036	0.0550137	0.0704789	0.0498525	0.0310492	0.0411888	0.0419893	0.0380868	0.0225511	0.0445588	0.0610082	0.0547115	0.0395279	0.0660025	0.0458831	0.0360493	0.0468	0.0657831	0.0429824	0.0477839	0.0773728	0.0432797	0.0695419	0.0436648	0.00792051	0.0360459	0.0413456	0.0520233	0.0415783	0.0322303
MTFMT	0.111744	0.0953745	0.0505649	0.153302	0.0577004	0.0758448	0.0453882	0.0648275	0.0584619	0.0563431	0.054097	0.056841	0.0624692	0.0857919	0.0749586	0.0716828	0.0914137	0.101093	0.0808955	0.088019	0.0848116	0.0655205	0.045787	0.0681504	0.0576044	0.115864	0.125587	0.0663643	0.0634373	0.0949286	0.0684497	0.0503471	0.0697412	0.0516991	0.0528614	0.0763748	0.0681478	0.0847177	0.0959789	0.109733	0.05859	0.0791358	0.125091	0.0442268	0.060192	0.0490241	0.0925542	0.0592893
SLC51B	0	0	0.000165093	0	0	0	0	0	0	0	0	0	0	0	0	0	0	0	0	0	0	0	0	0	0	0	0.00508473	0	0.00445644	0	0	0	0.000710343	0.00300865	0	0	0	0	0	0	0.00800884	0.0023456	0	0	0	0	0	0
RASL12	0	0	0	0	0	0	0.00146922	0	0	0	0.000755683	0.000991308	0	0	0.00259586	0	0	0	0	0	0	0	0.000677225	0	0.000181286	0	0	0	0	0	0	0	9.58108e-05	0	0	0	0	0	0	0	0.00378382	0	0	0	0	0.000739412	0.00258167	0.00347067
UBAP1L	0.131378	0.140947	0.0782793	0.141392	0.123348	0.174525	0.0860069	0.0968674	0.0671561	0.0565632	0.046953	0.0662791	0.0753604	0.130862	0.0821476	0.122108	0.128879	0.129716	0.0807549	0.0794403	0.0812292	0.0658959	0.0638632	0.0770274	0.0797617	0.087484	0.145561	0.0769285	0.0971211	0.14497	0.0815579	0.114372	0.0982931	0.0612381	0.090087	0.0793779	0.108925	0.0519023	0.16006	0.0790911	0.143911	0.0799039	0.075447	0.1419	0.095973	0.047752	0.0373873	0.0859893
PDCD7	0.0504625	0.0654113	0.0758704	0.0777596	0.0994173	0.0507307	0.121185	0.103771	0.0853377	0.0345233	0.0390802	0.0456114	0.0498375	0.11242	0.0997527	0.116537	0.0365906	0.0962045	0.0551219	0.107067	0.0729255	0.0634722	0.135238	0.0976837	0.0477677	0.0668141	0.0426557	0.0553335	0.0752559	0.0735543	0.0724012	0.0999285	0.0860377	0.0597399	0.0688233	0.0858874	0.0847921	0.0724154	0.111102	0.104256	0.154728	0.0617815	0.127001	0.0717319	0.067774	0.0959971	0.0879346	0.113762
CLPX	0.0827015	0.0591748	0.0532862	0.0980309	0.0774836	0.0923083	0.0647047	0.0655305	0.0517323	0.0505955	0.0398079	0.0627095	0.0518354	0.0780868	0.0981101	0.0595744	0.0879196	0.0686849	0.0770666	0.0649077	0.0651043	0.0597769	0.0452293	0.0545913	0.0635854	0.0889219	0.025186	0.0982951	0.106522	0.0956214	0.0615773	0.0745045	0.0624461	0.0597905	0.0756568	0.0691537	0.0605576	0.0572024	0.0989358	0.0880461	0.0890126	0.0588347	0.121333	0.0821567	0.0791108	0.0437326	0.043316	0.0412589
CILP	0.00521205	0.00426376	0.000506338	0	0.00566337	0.00114379	0.00559739	0.00196189	0.00312515	0.000478064	0.00245938	0.00221063	0.000759665	0	0.00689343	0.00180572	0.00225651	0	0.000884404	0	0.00122279	0.00253263	0.000322532	0.00248114	0.00289381	0.00864116	0	0.00191471	0.00204726	0.00271222	0.000110224	0	0.00475392	0.00490746	0	0.00198051	0.00193792	0.00332182	0	0	0.00378382	0.00597798	0.0138718	0	0.00342646	0	0.00251468	0.00441133
PARP16	0.0825314	0.0486469	0.070818	0.055786	0.0257164	0.0170676	0.0424911	0.0477891	0.0424214	0.0529306	0.0420917	0.0403936	0.040215	0.096785	0.0750465	0.116548	0.0927353	0.0173202	0.0564244	0.073093	0.0573019	0.0509537	0.0593194	0.0583699	0.0427926	0.0740783	0.0238071	0.0476264	0.0868743	0.0543245	0.0483723	0.0494061	0.0519331	0.0570237	0.0608068	0.0831424	0.0935944	0.0723519	0.0672945	0.092771	0.0802717	0.0693096	0.0516885	0.0431031	0.0434087	0.0486962	0.0733091	0.0450701
IGDCC3	0.0961137	0.14828	0.0841635	0.0632706	0.117177	0.0711765	0.0511575	0.0872275	0.0729748	0.0646096	0.0585371	0.0812288	0.080362	0.0695973	0.124823	0.10384	0.108894	0.0996278	0.0783457	0.139875	0.0781311	0.096662	0.0891345	0.0633073	0.0631238	0.0920084	0.0442832	0.0389709	0.0540511	0.0768753	0.058295	0.116999	0.0749143	0.0696566	0.069262	0.16025	0.117097	0.0997354	0.0938126	0.130846	0.127991	0.0674859	0.0393631	0.0947956	0.0558319	0.0781074	0.137791	0.0730394
IGDCC4	0.0470994	0.013581	0.0481514	0.125032	0.0545557	0.0259951	0.0240515	0.0386995	0.0396634	0.0299687	0.0202668	0.0448903	0.0302081	0.0569632	0.0462431	0.043719	0.0478024	0.0342563	0.0259075	0.0453526	0.0539954	0.0511412	0.025688	0.0487463	0.0244756	0.087472	0.072208	0.064449	0.0777549	0.0254369	0.0317793	0.0737093	0.0569048	0.0317163	0.0131861	0.0199575	0.0464552	0.0279215	0.0384308	0.0703682	0.0188292	0.014199	0.0897929	0.0109896	0.0459035	0.0249558	0.0426934	0.0328826
DPP8	0.17265	0.216545	0.143456	0.228724	0.188024	0.205324	0.146728	0.133926	0.1065	0.0953039	0.0968786	0.134	0.148449	0.31606	0.134754	0.164863	0.138367	0.299897	0.142482	0.180687	0.130293	0.0964512	0.130331	0.112942	0.132713	0.209894	0.213983	0.155091	0.203576	0.146091	0.121237	0.194312	0.124693	0.149518	0.144866	0.210544	0.164972	0.100403	0.170832	0.160321	0.195394	0.136055	0.103277	0.149711	0.119461	0.144158	0.144134	0.114884
HACD3	0.173293	0.216045	0.161112	0.211604	0.226429	0.19928	0.179237	0.167556	0.1334	0.127152	0.120816	0.144712	0.158556	0.215395	0.160824	0.23787	0.219822	0.270163	0.187621	0.24302	0.151843	0.131283	0.154213	0.157154	0.174148	0.240514	0.205864	0.189935	0.273084	0.161544	0.167111	0.210779	0.169163	0.159761	0.181677	0.19595	0.170697	0.126243	0.257289	0.194758	0.189209	0.15146	0.284675	0.231338	0.14362	0.134523	0.152915	0.159182
INTS14	0.0311056	0.0241718	0.0279259	0.0522505	0.0359709	0.0787591	0.0385475	0.0426816	0.0379372	0.0250207	0.0312515	0.0302479	0.0373254	0.0782265	0.0536269	0.0527857	0.0443496	0.0639188	0.0342469	0.0555034	0.0370483	0.0289984	0.0428165	0.0295329	0.022735	0.0507433	0.0400559	0.0341704	0.0519816	0.0362236	0.0355308	0.0357849	0.0354792	0.0451379	0.0397071	0.0310247	0.030804	0.0483272	0.0381853	0.0572625	0.0296065	0.0342862	0.0604123	0.0209106	0.0147864	0.0237812	0.031444	0.0320332
SLC24A1	0.00632236	0.00438485	0.00643091	0.008684	0.00992329	0	0.00566857	0.00530916	0.00978414	0.00560449	0.0114912	0.00319354	0.00434052	0.0626746	0.00425226	0.01927	0	0.0246294	0.00622939	0.00514094	0.00738058	0.0126761	0.00257532	0.0173112	0	0.0306483	0.00193291	0.00976189	0.00933891	0.0118457	0.00397991	0.0179358	0.00625791	0.00826691	0.00741314	0.0165634	0	0.000860928	0.0029778	0.0131417	0.00585968	0.00383698	0.0234668	0	0.00823292	0.000905312	0.0200259	0.00103928
DENND4A	0.409745	0.420794	0.268915	0.405454	0.399668	0.470436	0.292948	0.287627	0.205112	0.230623	0.197194	0.288879	0.290604	0.399522	0.301017	0.353846	0.544698	0.441958	0.330062	0.347417	0.283085	0.220007	0.310427	0.228712	0.280962	0.520009	0.610584	0.423381	0.444826	0.371289	0.283191	0.369999	0.26636	0.315079	0.433348	0.408683	0.329223	0.268366	0.553909	0.4009	0.387525	0.268986	0.539243	0.502076	0.399761	0.227752	0.276671	0.263566
RAB11A	0.123209	0.12364	0.150146	0.373509	0.238738	0.153725	0.195772	0.177396	0.157711	0.0802818	0.11539	0.0810592	0.100036	0.231818	0.0811969	0.231543	0.0661401	0.191908	0.200974	0.0998299	0.164761	0.149442	0.0531364	0.15595	0.0947919	0.131096	0.158073	0.21516	0.45986	0.243956	0.120437	0.228469	0.11347	0.190756	0.0799658	0.119954	0.147797	0.105034	0.117787	0.115328	0.170228	0.180714	0.515411	0.118474	0.138763	0.164195	0.0933927	0.142916
MEGF11	0.462832	0.560403	0.279991	0.578962	0.631112	0.557505	0.32693	0.252392	0.237635	0.225485	0.21113	0.32961	0.358486	0.258159	0.329129	0.440451	0.777016	0.608254	0.308482	0.419545	0.300256	0.210677	0.364598	0.174944	0.349892	0.704312	0.754589	0.528719	0.53246	0.386527	0.25576	0.351153	0.235232	0.369764	0.51897	0.554115	0.290774	0.211571	0.785946	0.324169	0.349084	0.291269	0.297465	0.570809	0.471002	0.170565	0.307782	0.431295
DIS3L	0.104658	0.088224	0.0956742	0.129694	0.0873235	0.10082	0.0968374	0.100175	0.0932777	0.0650796	0.0759456	0.104309	0.0970511	0.162777	0.112854	0.113832	0.108244	0.160802	0.0873038	0.0809397	0.0996205	0.0682533	0.102258	0.0657604	0.0559091	0.0932095	0.0530602	0.0983314	0.100059	0.0896402	0.0813193	0.0618439	0.0946466	0.0991582	0.0702235	0.152529	0.0910179	0.0735661	0.0928842	0.0831835	0.141651	0.0539371	0.186213	0.0741495	0.0998945	0.0637946	0.107952	0.0704465
TIPIN	0.0586517	0.0729789	0.0492553	0.0810305	0.0525159	0.0517867	0.0507829	0.0410139	0.0596343	0.0448805	0.0326089	0.0328573	0.0651407	0.0468077	0.0409605	0.122591	0.0999379	0.0341681	0.0683997	0.0690386	0.0376146	0.0295378	0.0650704	0.0574494	0.0178557	0.0814212	0.0343845	0.0415168	0.0650299	0.0496898	0.0401543	0.0877079	0.0525523	0.029942	0.0497678	0.0557728	0.0529509	0.0627838	0.0567738	0.0887891	0.0703183	0.0469378	0.0699111	0.0317972	0.084624	0.0451911	0.0507026	0.0520945
MAP2K1	0.132359	0.148672	0.111881	0.20337	0.15017	0.112618	0.0861108	0.114514	0.120424	0.0796072	0.0729268	0.0955777	0.0973246	0.0966909	0.15036	0.18218	0.148521	0.232181	0.126039	0.11117	0.0802935	0.120692	0.130775	0.124254	0.13981	0.182801	0.283596	0.110574	0.165601	0.115007	0.113208	0.153705	0.121222	0.106587	0.114618	0.126071	0.132427	0.0965611	0.0940847	0.150693	0.166952	0.0960191	0.189191	0.13752	0.0818598	0.130513	0.117173	0.150555
SNAPC5	0.0174953	0.0159436	0.020205	0.0413236	0.0236341	0.0146083	0.0431092	0.0378054	0.0290614	0.0251824	0.0239091	0.00839104	0.0224453	0.0353479	0.0293275	0.0326621	0.0321601	0.014145	0.034284	0.0101965	0.0241619	0.0205834	0.0290785	0.0143442	0.0114194	0.0277338	0.028303	0.0351492	0.0205957	0.0171169	0.0312326	0.0192293	0.0219179	0.0321154	0.00560081	0.0116402	0.0403393	0.0219494	0.0270762	0.00850682	0.0689854	0.0216578	0.110489	0.0142389	0.00867746	0.0285214	0.00366418	0.0328848
RPL4	0.0685726	0.0732346	0.0527422	0.0386492	0.051413	0.0897364	0.0658949	0.0691235	0.0601285	0.0365785	0.0435206	0.0514216	0.0501257	0.0666902	0.0724857	0.0526398	0.0830373	0.0916027	0.0610641	0.0515837	0.0616785	0.0382065	0.0811025	0.0403898	0.0437505	0.100891	0.102426	0.0804067	0.0824915	0.0588782	0.0637219	0.0477643	0.0512598	0.0430157	0.0378158	0.0431286	0.0535334	0.04929	0.13704	0.0346685	0.0551036	0.0501561	0.0891729	0.0786722	0.0635841	0.0418206	0.0335468	0.0564601
ZWILCH	0.0188212	0.0276105	0.0103931	0.0138865	0.00897917	0.00842708	0.00514103	0.0137349	0.0109171	0.000666828	0.00958172	0.00698292	0.0094246	0.00915703	0.00682489	0.0342999	0	0.0271726	0.0111386	0.0156009	0.0110853	0.00849492	0.00485669	0.00956866	0.00931398	0.0155378	0	0.00765209	0.00680523	0.0086324	0.00702909	0.00769753	0.00846533	0.00537814	0.00824594	0.00251971	0.00685236	0.00523911	0.00699695	0.00499548	0.0146981	0.0188613	0.00897668	0.00312442	0.0111349	0.00889092	0.00325699	0.00574758
LCTL	0.00559693	0.00247173	0.00162402	0.00901217	0	0.00212167	0.00454668	0.00623473	0.00748992	0.00360071	0.00511897	0.00142219	0.00496806	0	0.00480335	0.00234525	0	0.00579523	0.00520922	0.00213632	0.0043427	0.000673933	0.00508953	0.00978725	0.00618685	0	0	0	0.00597154	0.00105724	0.00244467	0.00260354	0.00605852	0.00410231	0.00107328	0.0278233	0.00670564	0.00493556	0	0.00339185	0.0057871	0	0.053959	0.0192684	0.00223751	0.00183453	0	0.0048589
SMAD6	0	0.00662879	0	0	0	0	0	0.00506004	0.00167147	0.00251267	0	0	0.000655079	0.0139936	0.00323112	0	0	0	0.00198188	0.00227418	0	0	0	0.00650364	0	0	0	0	0.00803735	0	0	0	0.00157933	0.00438452	0.00289931	0	0.00815596	0.000603236	0.00964531	0.00747392	0	0.00452891	0	0	0	0.0095276	0.0052425	0
SMAD3	0.189026	0.284353	0.280153	0.30511	0.361025	0.235739	0.237803	0.290749	0.259533	0.229266	0.207265	0.239839	0.291163	0.389986	0.351305	0.348516	0.328676	0.388847	0.236486	0.324925	0.268596	0.110434	0.285628	0.258878	0.252142	0.306733	0.252666	0.209205	0.24975	0.268211	0.18565	0.24411	0.257299	0.25203	0.257536	0.316235	0.28263	0.239383	0.258796	0.161841	0.324731	0.171194	0.211201	0.265753	0.317109	0.280602	0.348035	0.158684
AAGAB	0.073737	0.110533	0.0961969	0.0629866	0.0825167	0.0900249	0.0877846	0.0918322	0.0733992	0.0722215	0.070967	0.0780812	0.0952615	0.0275924	0.0918727	0.0981785	0.0896499	0.121149	0.0841464	0.112877	0.114932	0.0848289	0.0834661	0.0710939	0.080122	0.128765	0.122871	0.0822667	0.100928	0.0923521	0.0646526	0.112393	0.0662571	0.0919625	0.0572682	0.082638	0.0594516	0.0662141	0.072924	0.133009	0.123296	0.0772429	0.0751137	0.0729372	0.068586	0.0917886	0.0819189	0.103127
IQCH	0.0212421	0.0471421	0.041961	0.069841	0.0819979	0.0346961	0.0285429	0.0449166	0.0415323	0.0270027	0.0267439	0.0157787	0.0259889	0.0926528	0.00910669	0.0581265	0.063956	0.0418901	0.0471778	0.0357673	0.0308655	0.0308147	0.0358417	0.0522842	0.0200821	0.0406335	0.0201061	0.056309	0.0785373	0.0266045	0.0266144	0.0428883	0.0352141	0.0673247	0.00935483	0.0493349	0.0292143	0.039089	0.0124463	0.055296	0.0472419	0.0360237	0.00827759	0.0541813	0.0158392	0.0321248	0.0368001	0.0492003
C15orf61	0.0210592	0.0186238	0.0308874	0.0644062	0.0346364	0.0132755	0.0334564	0.0248943	0.0292542	0.0144341	0.0148809	0.0145612	0.0178642	0.0362176	0.02264	0.0234765	0.0491087	0.0688629	0.0218304	0.0208448	0.0200009	0.0154398	0.0236201	0.0221459	0.00795012	0.0646969	0.0314927	0.0359048	0.032569	0.0534818	0.0128742	0.02886	0.0181163	0.0169865	0.00824247	0.0172626	0.0156583	0.0303444	0.058133	0.00618853	0.0206972	0.0120583	0	0.0362756	0.013796	0.0114933	0.0161041	0.0158251
MAP2K5	0.316656	0.393574	0.263753	0.363587	0.357009	0.426834	0.329817	0.247696	0.20033	0.249044	0.210861	0.311374	0.27318	0.287184	0.311913	0.367885	0.616764	0.445456	0.305315	0.321834	0.268662	0.195057	0.305745	0.226532	0.327891	0.433234	0.491524	0.385073	0.457798	0.336177	0.261714	0.289382	0.265447	0.269342	0.398843	0.32032	0.320285	0.261769	0.429351	0.376329	0.385929	0.291003	0.36183	0.490431	0.367216	0.209804	0.259503	0.258161
SKOR1	0.000395591	0	0.00237174	0	0.00606261	0	0.00643253	0.00223625	0.00258769	0.00022104	0.00104325	0.00176692	0.00467629	0	0.00249332	0.00978523	0	0	0.000872335	0.00166372	0.00982325	0.000748783	0.0028309	0.0042376	0.000650619	0.0048486	0	0.00260874	0.00364235	0.00167304	0.00417786	0.00854339	0.00163621	0.00818997	0	0.00245377	0	0.00842207	0.00603052	0.00773608	0.00212034	0.000444817	0.0148794	0	0	0.00899402	0.00399194	0.000786962
PIAS1	0.3328	0.381291	0.240578	0.396857	0.343342	0.350631	0.248912	0.221073	0.194375	0.192209	0.200338	0.240597	0.248475	0.283189	0.267574	0.33763	0.389597	0.407665	0.303708	0.306683	0.273102	0.168621	0.272928	0.205423	0.288539	0.322282	0.482398	0.346524	0.418981	0.380343	0.257507	0.259047	0.246286	0.254049	0.318288	0.324622	0.246144	0.232442	0.399486	0.305303	0.319208	0.259536	0.294664	0.45858	0.330385	0.213408	0.252908	0.230785
AC107871.1	0.00580593	0.00123919	0.00789195	0	0.0200864	0.00449754	0.00597853	0.00114728	0.00749076	0.000992179	0.00706228	0.00238135	0.000207907	0.0117745	0.0048435	0.00152418	0	0.00747135	0.00336811	0.00196229	0.00446294	0.00605568	0.00174779	0.0030287	0.00204875	0.00743598	0	0	0.0190786	0.00373009	0.00973392	0.025074	0.0026868	0.0110706	0.00722259	0	0.0023445	0	0	0.00972368	0.00522853	0.00702239	0.012077	0	0.00215504	0.00418301	0.00200949	0.00356173
CLN6	0.000401671	0.00292001	0.000308099	0	0.00884118	0.00594041	0.00512302	0.00909519	0.00375963	0.000891528	0.000813084	0.000975898	0.00198727	0	0.00242211	0	0	0	0.00202378	0	0.000248592	0.00254278	0.00419062	0.00147912	0.00632665	0.0111524	0.00887092	0.00631167	0.00803337	0.00301832	0.00364496	0	0.00303202	0.007779	0.0041754	0	0.00225423	0.00428142	0	0.00580412	0	0.00128681	0	0.00417786	0	0.00121783	0	0.00315348
FEM1B	0.0594703	0.0975532	0.0486203	0.114018	0.11262	0.0755988	0.0630018	0.0655488	0.0598836	0.0388362	0.044586	0.0510554	0.0490934	0.0588045	0.0642974	0.036065	0.0564507	0.0290953	0.0731628	0.0487192	0.0363665	0.038917	0.0545442	0.05067	0.0361427	0.0786926	0.0373106	0.106851	0.0944346	0.110224	0.0495448	0.0781026	0.0513512	0.0541359	0.0295086	0.0688916	0.0500153	0.0432299	0.0878762	0.0455452	0.0386658	0.038995	0.042244	0.100096	0.0626122	0.0509807	0.0537434	0.0679583
ITGA11	0.00475337	0.00163551	0.0024077	0	0	0	0.00191228	0	0.0030191	0.000903637	0.00197685	0.00108658	0.000978043	0	0.000790978	0	0	0	0.00197429	0.00332169	0	0.00482248	0	0.00135415	0	0.00660908	0	0	0.00641311	0.00437173	0.00105276	0.00108348	0.00169801	0.00135799	0	0	0.012842	0	0	0	0.00657303	0.00379181	0	0	0	0.000494055	0	0.00179183
CORO2B	0.0649539	0.0575985	0.0700905	0.0272912	0.0836924	0.0759516	0.100556	0.0402234	0.0632909	0.0446549	0.0475232	0.0405873	0.0885489	0.0702939	0.0722926	0.0739758	0.058732	0.0841356	0.0351551	0.105772	0.0501114	0.0610083	0.0546906	0.0521642	0.0601231	0.0811935	0.0551914	0.0859261	0.0536111	0.0456699	0.0458496	0.0472924	0.0546328	0.0511098	0.045624	0.108418	0.057559	0.0494324	0.0603548	0.067321	0.0377276	0.0294126	0.0278613	0.0551641	0.0363078	0.0490473	0.0669456	0.118443
ANP32A	0.0538744	0.10797	0.0923406	0.124768	0.0539063	0.114402	0.10218	0.0915334	0.0678325	0.0682616	0.0499312	0.0818926	0.0831597	0.101813	0.0864411	0.0937201	0.15892	0.0643287	0.103707	0.0738549	0.0728101	0.0741425	0.104112	0.0621642	0.0845004	0.0922055	0.173626	0.137914	0.10805	0.116049	0.0760043	0.126451	0.0937484	0.0749666	0.076919	0.0834792	0.120907	0.085349	0.110592	0.145623	0.104389	0.0883554	0.057721	0.0914311	0.127729	0.0827757	0.0755094	0.0861133
SPESP1	0.128624	0.0928344	0.0718791	0.0846713	0.0537115	0.109973	0.0397534	0.0672187	0.0635459	0.0619845	0.0459899	0.0812695	0.0814109	0.0625619	0.129354	0.0817792	0.0994054	0.0570454	0.088735	0.0714299	0.0757572	0.0408755	0.106846	0.0504741	0.0542541	0.103272	0.0864729	0.063699	0.0690029	0.100918	0.0590781	0.0765242	0.0708913	0.0896112	0.0789947	0.0689003	0.0820623	0.0903609	0.0956859	0.0680989	0.077801	0.0635135	0.0630478	0.100842	0.0667874	0.0517083	0.0770876	0.0652779
NOX5	0.00595554	0.0081233	0.00461179	0.0137172	0.00455975	0.0358756	0.00504482	0.00899965	0.0131272	0.00344007	0.0101385	0.00397903	0.000381618	0.029973	0.00896084	0.00682752	0	0.00777941	0.00754959	0.00724417	0.0039624	0.00280326	0.0015073	0.00437496	0.000484571	0.00310288	0.0271823	0.010612	0.00777872	0.00472187	0.0139464	0.00311456	0.00946738	0.00557388	0.00456959	0.00722652	0.0233807	0.00157319	0.0182226	0.0155175	0	0.00133874	0	0.00258256	0.0121405	0.00577941	0.01678	0.0244155
GLCE	0.131144	0.178466	0.076696	0.0958727	0.164847	0.105238	0.0568387	0.073352	0.0933213	0.0893762	0.0852872	0.0831308	0.101261	0.0145749	0.105327	0.143029	0.152501	0.12527	0.103667	0.147978	0.105825	0.0899338	0.119432	0.106873	0.0936624	0.166495	0.141706	0.126548	0.118419	0.144995	0.0842071	0.148216	0.0726597	0.100871	0.0803971	0.112272	0.0792034	0.0656894	0.140952	0.102093	0.0840462	0.0787415	0.096197	0.0795429	0.119246	0.120527	0.110525	0.101635
PAQR5	0	0	0.00113104	0	0.00313962	0	0.000597622	0.000364185	0.00206958	0.00090298	0.00134093	0.000807934	0.000593593	0.00607514	0.00500487	0.00341796	0	0	0.000304432	0	0	0.001201	0	0.00152732	0.00148437	0	0	0.00466214	0.00867982	0.00547396	0	0.00561981	0.00109663	0.0031894	0.00360957	0	0	0	0	0	0.00141514	0	0	0	0	0.00142057	0	0.000738873
KIF23	0.000934136	0.00212593	0.00194399	0	0	0	0.000610031	0.0019961	0	0.00210295	0	0.000677602	0.000800141	0	0.000796247	0	0.0123568	0.0056322	0	0	0.00159601	0.00247178	0.00297881	0.0056271	0.00119027	0	0	0	0.00394861	0.00303585	0	0	0.000427788	0	0	0	0.000686685	0.000794478	0	0.00215231	0	0	0	0	0	0.00560866	0	0
RPLP1	0.105921	0.0924176	0.0685092	0.143621	0.127618	0.108814	0.0997565	0.0939293	0.080033	0.0308643	0.0296733	0.0270857	0.0743444	0.0725823	0.087317	0.0409718	0.058456	0.0746942	0.121831	0.101066	0.0744811	0.0656102	0.0528499	0.0604719	0.0379948	0.104331	0.0759165	0.124301	0.149134	0.14786	0.0875363	0.11211	0.0709607	0.0628145	0.0445032	0.0661136	0.094322	0.0531593	0.18554	0.0889021	0.0296155	0.0261025	0.123662	0.100601	0.104188	0.0715088	0.0481991	0.0646632
TLE3	0.0248006	0.0758302	0.0325599	0.0709518	0.0613385	0.0650444	0.0603905	0.0443366	0.037829	0.0372153	0.0423958	0.0315736	0.0481474	0.0125288	0.0628267	0.0300985	0.067112	0.0328341	0.0376789	0.0751237	0.0490702	0.058066	0.0385081	0.0589204	0.0377553	0.0398418	0.0698927	0.0439384	0.0493315	0.0452818	0.043424	0.109481	0.0500625	0.0583644	0.0505378	0.057605	0.0403112	0.0391911	0.0810268	0.0255192	0.0449371	0.0775913	0.0667697	0.0734584	0.0639623	0.0338034	0.0304711	0.0670595
UACA	0.062796	0.0535667	0.0383019	0.104881	0.0441073	0.0278275	0.00801627	0.039056	0.0274605	0.0288917	0.0216893	0.0419316	0.0306047	0.0431565	0.038803	0.0376893	0.0995168	0.0371704	0.0264595	0.0621761	0.0214499	0.0272868	0.0526083	0.0319593	0.0303819	0.0306143	0.046456	0.0993354	0.0402648	0.0170514	0.0268017	0.0150626	0.0272361	0.0322789	0.0187809	0.0400601	0.0192754	0.0384526	0.0603876	0.0410841	0.035511	0.0162645	0.0995649	0.0612378	0.0314513	0.0322955	0.0656881	0.0203093
LARP6	0.0269295	0.0483388	0.0305071	0.0459274	0.0362326	0.0399213	0.0194288	0.0251239	0.0267446	0.0149983	0.0167406	0.0137886	0.0262632	0.0671237	0.0339087	0.0223189	0.0499338	0.0479429	0.0405264	0.0283556	0.0205071	0.0344751	0.0279517	0.021562	0.0220978	0.0599362	0.0850126	0.0253654	0.0356631	0.0343596	0.0202166	0.0568254	0.0245834	0.0101686	0.0128721	0.0481652	0.0195594	0.0271859	0.0668323	0.0332622	0.0440542	0.0205945	0.0121882	0.019833	0.0293819	0.0116089	0.00744596	0.0323592
LRRC49	0.186744	0.201273	0.130035	0.367744	0.289194	0.247679	0.152028	0.151343	0.121931	0.17019	0.131025	0.180324	0.178393	0.157682	0.197027	0.24584	0.164427	0.268716	0.201318	0.217429	0.166515	0.128596	0.176552	0.171489	0.206828	0.1825	0.202888	0.189686	0.266581	0.179811	0.165436	0.19689	0.168582	0.169513	0.211145	0.22381	0.175484	0.151877	0.253563	0.254496	0.226158	0.144153	0.129462	0.192713	0.194457	0.131576	0.171493	0.105652
THAP10	0.00599107	0.00883155	0.00242997	0	0.00367498	0	0.00254797	0.0134198	0.0022303	0.00586813	0.00292661	0.00662993	0.00544666	0	0.00602185	0.00632643	0.0249606	0	0.00924066	0.00389346	0	0.000795285	0.0016607	0.00214793	0.00471918	0.00370905	0.00320508	0.0047129	0.0145172	0.0085541	0.00782042	0	0.00480337	0.0056414	0.00352358	0.00296031	0.00178584	0.00118417	0.00588392	0.0155901	0.00352076	0.00192479	0.0163262	0.00101361	0.00899356	0	0.0156022	0.00507586
THSD4	0.0104129	0.0163314	0.0186431	0.0720557	0.0430265	0.00540017	0.0127443	0.00767832	0.0173723	0.0217656	0.0159586	0.011921	0.0147233	0	0.0214973	0.0187087	0.0161887	0.0312406	0.0188841	0.014932	0.027442	0.0134673	0.022432	0.0205245	0.0125163	0.0151779	0.0421157	0.0222263	0.046906	0.0257298	0.0163747	0.0209851	0.0167433	0.0100835	0.0203595	0.0148967	0.00969345	0.00939318	0.0061568	0.0216925	0.0153106	0.0187586	0.0770981	0.0189017	0.00909776	0.0250073	0.0308233	0.0104019
CT62	0	0	0	0	0	0	0	0	0	0	0	0	0	0	0	0	0	0	0	0	0	0	0	0	0	0	0	0	0	0	0	0	0	0	0	0	0	0	0	0	0	0	0	0	0	0	0	0
NR2E3	0.000478794	0	0.00089479	0	0	0.0147949	0	0.0016436	0	0.000887831	0	0.00152266	0	0	0	0	0	0	0	0	0	0.000245445	0	0.00104541	0	0	0	0.00542909	0	0	0.00097672	0	0.00177343	0	0	0	0	0	0	0	0	0	0	0	0	0	0	0
MYO9A	0.407428	0.456563	0.302328	0.500246	0.378567	0.478699	0.301174	0.323716	0.223416	0.239168	0.215321	0.30278	0.315973	0.404434	0.343351	0.462404	0.568471	0.455585	0.327301	0.364477	0.28244	0.231377	0.351702	0.260876	0.301835	0.49287	0.631948	0.435236	0.458397	0.39237	0.2931	0.292208	0.300186	0.287153	0.430051	0.362059	0.37806	0.282404	0.494872	0.416446	0.403692	0.321616	0.501076	0.526199	0.414788	0.226592	0.292315	0.291135
SENP8	0.019838	0.0371729	0.0312505	0.0566293	0.0275645	0.0108356	0.0140071	0.0165934	0.022725	0.014027	0.0218445	0.0233559	0.0215496	0	0.0199888	0.028707	0.0200083	0.0192474	0.0260164	0.0164656	0.0331395	0.0183284	0.0448767	0.0111026	0.0280776	0.0313551	0	0.00648245	0.0120113	0.0216157	0.024987	0.0254561	0.0101677	0.0474851	0.0273987	0.0249803	0.0351565	0.0167044	0.00932143	0.0248171	0.0144966	0.006043	0.0516974	0.0127264	0.00734001	0.012209	0.0141285	0.0156403
GRAMD2A	0.00746269	0.0116057	0.0204334	0.0200651	0.0189007	0.0165619	0.00776373	0.0114853	0.0113895	0.016433	0.00893886	0.00659054	0.0161258	0	0.0207881	0.0206276	0.0126798	0	0.0104828	0.0294922	0.0138472	0.0376526	0.0229036	0.0170788	0.00407725	0.0207974	0.00476902	0.0255355	0.00666546	0.0116455	0.00998298	0.0320047	0.027966	0.00934931	0.0145306	0.0161808	0.0130927	0.00874821	0.0227839	0.0164904	0.0336565	0.0263418	0.0152167	0.00873261	0.00836605	0.0195786	0.0249645	0.0329631
PKM	0.195403	0.250165	0.138939	0.25741	0.237134	0.199112	0.236374	0.224746	0.154122	0.108882	0.104819	0.124382	0.206186	0.195475	0.226406	0.182514	0.240784	0.217962	0.229232	0.2422	0.170562	0.121675	0.169499	0.13689	0.146131	0.280147	0.251364	0.228525	0.270104	0.218731	0.227892	0.229068	0.18728	0.124919	0.200755	0.25476	0.180731	0.164388	0.494077	0.221949	0.192949	0.166038	0.409715	0.320815	0.232116	0.149563	0.119711	0.125016
PARP6	0.126452	0.145202	0.131207	0.140085	0.12283	0.103156	0.0912121	0.112107	0.0882819	0.0882898	0.0696566	0.118473	0.128328	0.126294	0.124154	0.160112	0.112803	0.226192	0.119582	0.151291	0.110388	0.0841312	0.108091	0.102726	0.0855668	0.0703102	0.0605322	0.0978297	0.0874483	0.117789	0.115888	0.160991	0.115788	0.115129	0.0942499	0.180364	0.130857	0.161953	0.142837	0.118796	0.122208	0.0840079	0.208046	0.16058	0.136663	0.0850472	0.123131	0.123584
AC009690.3	0.000316282	0	0.00265826	0.0101543	0	0	0.00324516	0.00108452	0.00421286	0.00194077	0.00144834	0.00565882	0	0	0.00224259	0.00275401	0	0	0.00174573	0.00170875	0.000722337	0.00332382	0.00355766	0.00110438	0	0.00295624	0	0	0.00441579	0.00546836	0.00243746	0.00260354	0.00198151	0	0.0031693	0.00499347	0.00703003	0.00205857	0	0	0	0.0033679	0.0136074	0	0.00643645	0	0	0.0119008
AC009690.1	0.210597	0.253063	0.169104	0.166327	0.162495	0.14628	0.0983426	0.156602	0.117926	0.0950073	0.0869856	0.131442	0.124667	0.170336	0.225621	0.209547	0.206024	0.169317	0.140842	0.167552	0.152717	0.0968672	0.184754	0.148307	0.133989	0.198664	0.214006	0.154279	0.148112	0.200642	0.0995115	0.158935	0.13481	0.126041	0.15935	0.222934	0.100317	0.143682	0.149545	0.114559	0.218724	0.118875	0.292591	0.203495	0.198087	0.10811	0.146281	0.150965
HEXA	0	0.000915871	0	0	0	0	0	0.000231042	0.000526959	0	0	0	0	0	0	0	0	0	0	0	0	0	0	0	0	0	0	0	0	0	0	0	0	0	0	0	0	0	0	0	0	0	0	0	0	0	0	0
TMEM202	0	0	0	0	0	0	0	0	0	0	0	0	0	0	0	0	0	0	0	0	0	0	0	0	0	0	0	0.00253009	0	0	0	0	0	0	0	0	0	0	0	0	0	0	0	0	0	0	0	0
ARIH1	0.316556	0.387563	0.23999	0.457143	0.352231	0.405542	0.268533	0.239578	0.206825	0.201444	0.182999	0.249933	0.264551	0.317294	0.29182	0.353903	0.48969	0.364201	0.312732	0.320766	0.29611	0.202932	0.300357	0.256294	0.277139	0.29012	0.399865	0.323229	0.361205	0.376837	0.267012	0.334879	0.23536	0.261891	0.285522	0.360902	0.26472	0.265267	0.40296	0.350409	0.346933	0.236934	0.363796	0.431967	0.33033	0.204668	0.23596	0.234466
GOLGA6B	0	0	0	0	0	0	0	0.000521033	0	0.00046839	0	0	0	0	0	0.00535318	0	0	0	0	0	0	0	0	0	0	0	0	0	0	0	0	0	0	0	0	0	0	0	0	0	0	0	0	0	0	0	0
HIGD2B	0.000263597	0	0	0	0	0	0.000878091	0	0.00150594	0.000276695	0	0	0	0	0	0	0	0	0	0	0	0	0	0	0.000113665	0	0	0	0	0	0	0	0	0	0	0	0	0.00104323	0	0	0	0	0	0	0	0	0	0
BBS4	0.111515	0.0941414	0.0887076	0.138449	0.136977	0.0990151	0.069176	0.0586426	0.0753156	0.059595	0.050794	0.0752816	0.0718775	0.0948116	0.0578464	0.132665	0.0629198	0.106468	0.0912256	0.129812	0.0653732	0.0521938	0.0427995	0.0713101	0.0684722	0.122837	0.0653109	0.118727	0.116869	0.123244	0.0701374	0.113425	0.0726783	0.0692957	0.0665558	0.122653	0.0648852	0.0873571	0.0971656	0.109427	0.110101	0.0555635	0.120863	0.0712262	0.106534	0.0643195	0.0551021	0.06154
ADPGK	0.056868	0.0852375	0.0522112	0.0559019	0.0491569	0.0460075	0.0593536	0.0551906	0.0493422	0.0492019	0.039713	0.0589624	0.0545696	0.161614	0.071669	0.0660973	0.0312005	0.0447859	0.0564003	0.0640568	0.0386389	0.0476164	0.0316081	0.0683121	0.0234288	0.0665242	0.0906266	0.0470603	0.0621053	0.0625282	0.052396	0.0900575	0.0573814	0.0490012	0.0357013	0.0533954	0.0601272	0.0626016	0.0822499	0.0559652	0.0964226	0.0543772	0.0576376	0.0362395	0.0667546	0.0510114	0.0454382	0.0921637
NEO1	0.322383	0.355913	0.215865	0.382328	0.342698	0.417319	0.217055	0.23822	0.182725	0.216477	0.186734	0.250009	0.250293	0.29706	0.272785	0.313256	0.359656	0.412146	0.309856	0.304855	0.282498	0.17878	0.28167	0.222776	0.264115	0.446541	0.329456	0.332056	0.354353	0.360849	0.231438	0.284707	0.235775	0.236875	0.266891	0.315361	0.318667	0.211391	0.30949	0.352979	0.354432	0.255527	0.407673	0.322063	0.333886	0.243726	0.224178	0.202172
HCN4	0.000388645	0	0.00161344	0	0	0	0	0	0.000471275	0	0.000705225	0	0.000583087	0	0	0	0	0	0	0	0	0	0	0	0	0	0	0.00108168	0	0	0.000605471	0	0.00269081	0.000620409	0	0.00234486	0	0	0	0	0.013301	0	0	0	0.000787318	0	0	0
REC114	0.0052586	0	0.00442307	0.0103753	0.000991353	0	0.00528425	0.00184886	0.00172611	0.00122573	0.00346935	0.00330206	0.000776552	0	0	0.00271272	0	0.00624414	0.00230677	0	0.00265654	0.00203934	0	0.00640544	0	0.00529215	0.0055586	0.0046819	0.00279817	0.0102859	0.00395676	0.00625954	0.00151942	0	0.00376452	0	0	0.000823996	0	0.00747392	0	0.00418259	0	0.00885905	0	0.00306128	0	0.00402424
NPTN	0.175842	0.271311	0.155593	0.275471	0.305273	0.313204	0.203379	0.184919	0.169368	0.138971	0.135096	0.163523	0.158595	0.273337	0.200475	0.226652	0.33296	0.237789	0.21181	0.293604	0.181601	0.136412	0.187784	0.168599	0.165157	0.255222	0.524903	0.30323	0.262647	0.251291	0.17283	0.23863	0.18439	0.191192	0.203074	0.234521	0.19372	0.172832	0.373975	0.191158	0.208481	0.15856	0.381327	0.294563	0.24877	0.144442	0.133227	0.1292
CD276	0.0346986	0.0397392	0.0352381	0.0111171	0.0617103	0.0421744	0.0388442	0.0420495	0.0565096	0.0266784	0.0213028	0.0294844	0.0410838	0.0157625	0.0644918	0.0416597	0.0756733	0.0866054	0.0324671	0.0477536	0.0366591	0.0351776	0.0277401	0.0470516	0.0144715	0.0487752	0.0740231	0.0448209	0.0303241	0.0354985	0.024899	0.0974422	0.0392966	0.0420372	0.0268502	0.0512116	0.0298137	0.0273392	0.0425046	0.0331667	0.0572107	0.0153984	0.0390302	0.02598	0.0174685	0.0422365	0.0371415	0.0351056
TBC1D21	0	0	0.000232112	0	0	0	0.000402605	0	0	0	0	0	0	0	0	0	0	0	0	0	0	0	0	0	0.000757799	0	0	0	0	0	0	0	0	0	0	0	0	0	0	0	0	0	0	0	0.00538675	0	0	0.00103803
LOXL1	0	0.000456571	0	0	0.00149629	0	0.00280864	0.00283508	0.00502508	0.00244144	0.00238999	0.000431755	0.0019353	0	0	0	0	0.0111347	0	0.0142924	0.00151182	0.00411174	0.00548093	0.00517095	0	0.00628149	0	0	0	0	0.00361221	0	0.00182064	0.000620409	0.00562174	0	0.00211459	0.0115181	0.0271406	0.0185502	0	0	0	0.00619023	0	0	0	0.00460798
STOML1	0.0109673	0.00817285	0.0262879	0.0554282	0.0248804	0.0285714	0.0353509	0.03113	0.0311346	0.0132262	0.0123745	0.018424	0.0360187	0.0445245	0.0285349	0.0256091	0.0259254	0.0242927	0.0314626	0.0423824	0.0269282	0.0152	0.0359809	0.0184745	0.012753	0.0403841	0.120371	0.0202212	0.0193042	0.0275258	0.0336325	0.0107931	0.0259883	0.018017	0.0178098	0.0494978	0.0243067	0.0131898	0.0527209	0.0302347	0.0125894	0.0188882	0.0469913	0.0462608	0.0203936	0.0187287	0.0258908	0.00939471
PML	0.016209	0.0225792	0.0301995	0.0326755	0.0368399	0.0108884	0.0239827	0.0210086	0.025541	0.0128803	0.0219611	0.0159671	0.0273043	0.0401475	0.0382874	0.0208844	0.0546613	0.0134337	0.0228936	0.0393589	0.023433	0.0233111	0.0252312	0.0298355	0.0236245	0.0298014	0.0396231	0.0419018	0.0261527	0.0225072	0.0233877	0.0406092	0.0218172	0.0519172	0.020903	0.0259553	0.0254421	0.0249307	0.0447458	0.0441292	0.0215183	0.0109462	0.00408644	0.0296992	0.00964997	0.0193782	0.0189559	0.032331
ISLR2	0.00149544	0.0165459	0.00079449	0.035979	0.00221633	0.00109384	0.00904016	0.00599193	0.00190185	0.00220399	0.00140734	0.00135494	0.00144892	0	0.000841429	0.00482425	0.0385394	0	0.00381943	0	0.00308151	0.00161692	0.00305045	0.00694602	0.00226381	0.008943	0.00320508	0.005633	0.00221705	0.0172266	0.00669315	0.00438131	0.0084334	0	0.00361709	0.0124829	0.0014698	0.00154914	0.0110418	0.00741606	0.00317062	0.000444517	0	0.0022657	0.00512917	0.00153633	0.00688838	0.00202211
ISLR	0.000784534	0.00837859	0.00169945	0.00176355	0.0142046	0	0.00925431	0.0052969	0.00161239	0.000552604	0.000450009	0.000620636	0	0.0106664	0.000855745	0.00266075	0.0231142	0	0.00968881	0.00161415	0.00119738	0.000849359	0	0	0.0019533	0.000457149	0.00552943	0.0045697	0.00384108	0	0.00276709	0.00203879	0.00374194	0.0046716	0	0.00572489	0	0.00525067	0.0061002	0.00687669	0	0.0168911	0	0.0119662	0.0103573	0.00181716	0	0.00130595
STRA6	0	0.00362371	0	0	0	0	0	0	0	0	0.000573262	0	0	0	0	0	0	0	0	0	0	0	0	0	0	0	0	0	0	0	0	0	0	0	0	0	0.00373182	0	0	0	0	0	0	0	0	0	0	0
CCDC33	0	0.00248814	0.00599496	0.0113022	0.00185203	0	0	0.00246465	0.00258718	0	0.000696131	0.00127526	0.00180051	0	0.000658171	0.00438902	0	0	0.00135185	0	0.00451364	0.00110969	0.000550032	0.0011763	0	0	0	0	0.00539426	0.0132902	0.00123167	0	0.00119411	0	0	0.00563121	0.00532208	0.0044134	0	0	0.00916113	0.00327901	0	0.00200064	0	0	0.00156782	0.00416621
CYP11A1	0	0.00403979	0.000663856	0	0	0	0	0	0	0	0.000476617	0	0	0	0	0	0	0	0	0.00483202	0	0	0	0	0.00240888	0	0	0	0	0	0.00198603	0	6.70331e-05	0	0	0	0	0.000557509	0.0088646	0.00133493	0	0	0	0	0	0	0	0.000560035
SEMA7A	0.0242163	0.0302633	0.0216671	0.0100224	0.0233698	0.0345417	0.0110687	0.0248473	0.0105069	0.00671915	0.00578071	0.0147353	0.0127623	0.0228467	0.0118199	0.0197523	0.0297792	0.0495431	0.0197039	0.0166287	0.0332111	0.0316599	0.0227477	0.0109493	0.0317199	0.0268219	0	0.0356503	0.0209867	0.0456276	0.0241928	0.0283378	0.0279743	0.0158826	0.0313559	0.0071863	0.0324796	0.0117045	0.0691848	0.0377136	0.00973934	0.0279432	0.0350269	0.0468433	0.013353	0.0158476	0.0212478	0.00795014
UBL7	0.0244165	0.0204973	0.0119808	0.00752643	0.00266231	0.0162688	0.0346348	0.017598	0.0147157	0.0155047	0.00722243	0.0104847	0.0118871	0.0160412	0.0165333	0.0173311	0.0173673	0	0.0145839	0.0134501	0.0157222	0.00509049	0.009462	0.0127269	0.00620405	0.0144265	0.0265118	0.0421294	0.0401986	0.0129238	0.0223936	0.0238558	0.0101252	0.00790945	0.0119907	0.0158495	0.0123032	0.0218334	0.0108336	0.00513532	0.0149041	0.0124712	0	0.0275228	0.0192227	0.00781863	0.00612864	0.00772686
ARID3B	0.0359791	0.048459	0.0230569	0.0254514	0.024724	0.0062417	0.0186152	0.0279548	0.0176768	0.0140081	0.020729	0.0235783	0.0224627	0.0274751	0.0402067	0.0355152	0.0276699	0.0361379	0.0254697	0.0544319	0.0358589	0.0142789	0.0231711	0.0159003	0.0222174	0.0426492	0.0227002	0.0322694	0.023813	0.0334284	0.0293979	0.0129197	0.0199136	0.0383922	0.0125205	0.0241056	0.0129189	0.0181302	0.0562776	0.0107077	0.0340594	0.0254526	0.0699054	0.0107919	0.0245828	0.00436288	0.015555	0.00676397
CLK3	0.0168473	0.0534647	0.0353912	0.0453935	0.0448931	0.0376006	0.034408	0.0334646	0.0311858	0.0207737	0.0209236	0.0254081	0.0200646	0	0.0242792	0.0355803	0.0784568	0.0519662	0.0270246	0.0452418	0.015349	0.0227444	0.0190909	0.0408193	0.0155694	0.0612082	0.0486092	0.017463	0.0268283	0.0291575	0.0230778	0.0580223	0.0309049	0.0191735	0.0503296	0.0576388	0.0640342	0.029576	0.0195041	0.0189775	0.0532929	0.0173722	0.0811201	0.0382945	0.0363142	0.0341999	0.0113917	0.100972
EDC3	0.0789322	0.0688373	0.0763211	0.0363526	0.0852555	0.0580337	0.0617945	0.0694782	0.0668187	0.0646869	0.0600575	0.0484242	0.0504346	0.0997293	0.059955	0.0678007	0.079549	0.0648323	0.0643165	0.0962251	0.0565293	0.0563991	0.0475592	0.0746894	0.0344348	0.0849213	0.0786844	0.0620012	0.0700352	0.0746693	0.0777204	0.0547134	0.0624755	0.0893811	0.0144716	0.109775	0.0805197	0.0717451	0.137843	0.0703131	0.0736676	0.0197185	0.0982597	0.0452539	0.0543524	0.0615077	0.0548403	0.0694614
CYP1A1	0	0	0	0	0	0	0	0	0	0	0.000969854	0	0	0	0	0	0.00542805	0	0	0	0	0	0	0	0	0	0	0	0	0	0	0	0	0	0	0	0	0	0	0	0	0	0	0	0	0	0	0
CYP1A2	0	0	0	0	0	0	0	0	0	0	0	0	0	0	0	0	0	0	0	0	0	0	0	0	0	0	0	0	0	0	0	0	0	0	0	0	0	0	0	0	0	0	0	0	0	0	0	0
CSK	0.0181842	0.021828	0.0146424	0.0242812	0.0261599	0.00621496	0.0332155	0.0244462	0.0301427	0.0182077	0.0186954	0.012431	0.0435734	0.039691	0.0218006	0.0591613	0.040556	0.0116735	0.0330362	0.039721	0.0107687	0.0213215	0.0242563	0.0242753	0.00788267	0.0325673	0.0516572	0.0401823	0.0139477	0.0152538	0.0327187	0.0560611	0.0301363	0.0182045	0.0145678	0.0273057	0.0283368	0.0147744	0.0796901	0.0145744	0.0204061	0.0140802	0.0317167	0.0625934	0.0380697	0.0276515	0.0526952	0.0183238
LMAN1L	0	0.00586504	0	0	0	0	0	0	0	0	0	0.00017672	0	0	0	0	0	0.00662867	0	0	0	0	0	0	0	0	0	0	0	0	0	0	0.000701983	0	0	0	0	0	0	0	0	0.000393177	0	0	0	0	0	0
CPLX3	0	0	0.000465982	0	0	0	0.00677231	0.00364394	0	0.000282468	0	0	0.00170492	0	0	0.00363355	0	0	0	0.00204616	0.000897945	0	0.0039879	0	0.0016231	0.00926018	0	0	0.00215044	0.00733542	0.00619927	0	0.00108843	0	0.00107328	0	0	0	0	0	0	0.00123319	0	0	0.000857471	0.00203701	0.00293601	0.00107138
ULK3	0.039276	0.0618698	0.0619632	0.077046	0.0447238	0.0356871	0.0503091	0.0488505	0.0585895	0.0149869	0.0139683	0.0338864	0.0492793	0.0542232	0.051312	0.0870677	0.0221021	0.0877738	0.0351263	0.0605429	0.0512139	0.0270248	0.0239695	0.0416939	0.0309185	0.0528012	0.0797745	0.0383894	0.0412646	0.0468023	0.0562353	0.0720192	0.0542413	0.0308112	0.0177868	0.0542522	0.0454859	0.0433115	0.0649275	0.0460251	0.0395787	0.0491733	0.0443609	0.0181241	0.0329802	0.0305243	0.0307256	0.020156
SCAMP2	0.0249371	0.0587763	0.0419182	0.0418401	0.041497	0.0329546	0.0569764	0.0536354	0.0400095	0.0254022	0.0275233	0.0331903	0.0414458	0.144594	0.0357544	0.0376399	0.00883947	0.0723641	0.0722502	0.0292117	0.0448058	0.0345542	0.0256317	0.0304048	0.026354	0.0309184	0.00282883	0.0323658	0.0506725	0.0333592	0.0458005	0.0596328	0.0387604	0.0235579	0.0302753	0.0603678	0.0312679	0.0304027	0.0759875	0.0713326	0.0512117	0.0318731	0.0502215	0.0388338	0.0423758	0.0411115	0.0160173	0.0337011
MPI	0.0299998	0.0397791	0.0107429	0.00459018	0.0118398	0.0151331	0.0221899	0.044985	0.0145539	0.0113863	0.0157087	0.0324915	0.0275734	0.00591333	0.0361055	0.026227	0.0180087	0.0153134	0.0239788	0.0149864	0.00950399	0.0214969	0.0107347	0.00944575	0.0309714	0.0282878	0.00667023	0.0227002	0.0182458	0.0280832	0.0278457	0.0187074	0.0249511	0.0248825	0.0276479	0.0357737	0.0246223	0.0132899	0.0432953	0.0142326	0.0119092	0.0199612	0.046938	0.0105087	0.0135106	0.0155958	0.0142982	0.013351
FAM219B	0.0567926	0.0552877	0.0458945	0.0199088	0.0269368	0.0462269	0.0556671	0.0439079	0.0388045	0.0241746	0.0252646	0.0329769	0.0438355	0.0132275	0.0421922	0.00455975	0.0503329	0.0249681	0.0474963	0.0479367	0.0367077	0.0327434	0.0264057	0.028701	0.0305493	0.0565941	0.101864	0.0490196	0.0726932	0.0300389	0.0466971	0.0723623	0.0387163	0.0308728	0.028576	0.0350307	0.0416347	0.0377023	0.0894526	0.0611653	0.00692835	0.041612	0.193729	0.0318593	0.0408276	0.0395572	0.0279719	0.0385134
COX5A	0.050249	0.0512148	0.0422269	0.0620436	0.0300227	0.0307048	0.0673379	0.036802	0.0458256	0.0159445	0.0300966	0.0250954	0.0345358	0.0630736	0.0342284	0.0521147	0.0469454	0.0396286	0.0504394	0.0299062	0.0255136	0.0272439	0.0437444	0.0339359	0.0273929	0.0410858	0.0318062	0.0636218	0.0637637	0.0341353	0.0417666	0.047693	0.0358885	0.0354403	0.0430138	0.0495788	0.0290286	0.0570629	0.140918	0.047699	0.0468777	0.0346617	0.0458659	0.0394192	0.0194029	0.0307039	0.0180615	0.0279916
RPP25	0.00708394	0.0012771	0	0	0.00555461	0.00609869	0.0021257	0.00476717	0.000486543	0.000479109	0.000833756	0.00205681	0.000177522	0	0	0.00427474	0	0	0.00463008	0.00158098	0.000629003	0.000956474	0.00264185	0	0.00288042	0.00142159	0	0	0.00179352	0	0.00277527	0	0.00481217	0	0.00190316	0	0.0114416	0.000398263	0.00527669	0	0.00372764	0	0	0.002572	0.00113916	0	0.00377865	0.00129046
SCAMP5	0.163979	0.216577	0.140364	0.205952	0.219765	0.184884	0.155735	0.154139	0.134586	0.0790436	0.0730693	0.114834	0.13323	0.17918	0.21519	0.180191	0.16822	0.19986	0.16074	0.19867	0.165064	0.10535	0.124727	0.132011	0.137975	0.141165	0.226894	0.183356	0.20153	0.154678	0.145139	0.195092	0.152337	0.108957	0.119553	0.127046	0.145863	0.109258	0.30006	0.148755	0.211949	0.142059	0.177476	0.214751	0.169916	0.0901358	0.13927	0.102196
PPCDC	0.121833	0.179737	0.142656	0.1862	0.110721	0.0913896	0.0590161	0.124747	0.0855309	0.107377	0.0933708	0.126664	0.113442	0.0632297	0.16338	0.116431	0.169477	0.164904	0.117703	0.200946	0.129118	0.0769459	0.118017	0.113943	0.103261	0.194218	0.0904726	0.152034	0.125124	0.0886515	0.0916262	0.0613621	0.108406	0.125803	0.125303	0.163013	0.119382	0.0990196	0.248137	0.12516	0.146061	0.115949	0.0937963	0.147874	0.111411	0.120429	0.175183	0.0526925
C15orf39	0	0	0	0	0.00740646	0	0	0.00128077	0.00196763	0.00256412	0.000958488	0.00109149	0.00348651	0	0.00183231	0.00259073	0	0	0.0041561	0	0.00140033	0	0	0.0028438	0.00108041	0.00854119	0	0.00142409	0.00179352	0.00560649	0.00260655	0	0.00499289	0.00189766	0.0169037	0	0	0	0	0.000376766	0.0085321	0	0	0.00181968	0.00555116	0	0.00254105	0.000132227
GOLGA6C	0	0	0	0	0	0	0	0	0	0	0	0	0	0	0	0	0	0	0	0	0	0	0	0	0	0	0	0	0	0	0	0	0	0	0	0	0	0	0	0	0	0	0	0	0	0	0	0.000150477
COMMD4	0.0480023	0.0480292	0.033148	0.00240324	0.0692992	0.0363281	0.0454783	0.0434927	0.0448761	0.0226503	0.0177426	0.0297544	0.0564637	0.0554982	0.0688321	0.0236323	0.012169	0.0652628	0.0466305	0.047357	0.0589935	0.0408366	0.0403527	0.0288262	0.0341898	0.0585497	0.072428	0.0508655	0.0454936	0.0593059	0.0478636	0.0519828	0.0378312	0.0280561	0.0287997	0.0455356	0.0639514	0.0344027	0.0626982	0.0402349	0.0465527	0.0313581	0.0328027	0.0517595	0.033337	0.0236058	0.0462805	0.0147421
NEIL1	0.0350815	0.0464398	0.0306857	0.0162586	0.0336261	0.0587019	0.0385851	0.0435921	0.0351328	0.0120961	0.0166192	0.0375809	0.0474732	0.0818778	0.0447296	0.0867659	0.0360327	0.0596602	0.0254634	0.037169	0.0559547	0.0298738	0.0393661	0.0496326	0.031233	0.0431328	0.0268345	0.0429045	0.0548733	0.0461524	0.0554239	0.0498653	0.0370341	0.0364869	0.0171672	0.0538076	0.0352006	0.0489747	0.066011	0.0369437	0.0387558	0.0354795	0.0402655	0.015468	0.0269663	0.0390097	0.0360978	0.0153004
MAN2C1	0.111142	0.147387	0.092052	0.0847496	0.102898	0.0664522	0.0786199	0.0840345	0.0828757	0.057391	0.0414587	0.0762644	0.0980264	0.0484099	0.128726	0.113178	0.160762	0.125893	0.0548691	0.140434	0.077991	0.0701812	0.0824231	0.0898951	0.0848052	0.146509	0.172714	0.104793	0.08522	0.0670393	0.0883096	0.147079	0.0885959	0.0722896	0.0726665	0.155861	0.089533	0.0802618	0.170505	0.134765	0.129787	0.0540288	0.106719	0.146771	0.0803092	0.0541242	0.112914	0.05596
SIN3A	0.0915341	0.118238	0.0578614	0.089926	0.0749151	0.116703	0.0491794	0.0864164	0.0712059	0.058261	0.0464294	0.0681551	0.0732456	0.057821	0.0842403	0.0717183	0.05168	0.107486	0.0641101	0.0760677	0.0655385	0.0913778	0.0716001	0.0926156	0.0538244	0.0911394	0.100282	0.0667735	0.0921319	0.0726353	0.0634008	0.109613	0.0858221	0.0886141	0.0838706	0.108358	0.0558594	0.0594785	0.0515139	0.0867993	0.0522241	0.0677239	0.155666	0.0837725	0.0570202	0.0638552	0.0733285	0.111633
PTPN9	0.190076	0.24605	0.165477	0.279963	0.249246	0.189593	0.147338	0.191302	0.153056	0.168269	0.141074	0.16591	0.183863	0.260472	0.210593	0.266195	0.257365	0.25682	0.229667	0.198376	0.210514	0.178591	0.22755	0.185871	0.191971	0.150458	0.180917	0.244124	0.218832	0.241651	0.154199	0.211484	0.212834	0.202542	0.219087	0.268971	0.156252	0.168854	0.227273	0.19584	0.285836	0.1529	0.268477	0.193545	0.211656	0.159373	0.216033	0.132872
SNUPN	0.0507792	0.0320082	0.0271798	0.0337765	0.0567247	0.0534034	0.0304058	0.0235316	0.0173518	0.0154643	0.0144702	0.0148105	0.0138011	0.0666225	0.0203092	0.0423902	0.0424686	0.0378689	0.0177645	0.0245886	0.0339378	0.0313347	0.0248773	0.0407357	0.0123682	0.0830476	0.0252555	0.0219048	0.00950776	0.0191533	0.0315956	0.0356693	0.0287775	0.0263375	0.0199172	0.0450656	0.0381363	0.0297169	0.0189939	0.0255378	0.0162087	0.00982189	0.0114544	0.025921	0.0227868	0.0391136	0.0267872	0.00859319
IMP3	0.0154904	0.0219225	0.0108229	0.00444577	0.0308041	0.00788576	0.0313777	0.0257162	0.0202407	0.0116242	0.0173948	0.0135117	0.020348	0.0571363	0.0205561	0.029778	0.00521036	0.00270514	0.0317704	0.0199944	0.0247846	0.00806347	0.0118816	0.0153477	0.0130524	0.0150552	0.0604469	0.0321144	0.0221007	0.0262395	0.0294997	0.0168285	0.0207954	0.00983859	0.0171436	0.0106288	0.0129275	0.033947	0.0558977	0.0134919	0.0113377	0.0231827	0.0163927	0.0176456	0.0116137	0.0289423	0.00487622	0.0208996
SNX33	0.0167188	0.0108892	0.0256098	0.00907634	0.0121576	0.0094488	0.0209071	0.0211029	0.0206239	0.0111109	0.0136656	0.0101621	0.0123486	0.0570324	0.0324436	0.0261507	0.0391917	0.0183744	0.0212635	0.0162613	0.0161789	0.0173771	0.0185623	0.0134231	0.0120228	0.0150317	0.00877277	0.00476766	0.00620894	0.00459313	0.0258971	0.0177859	0.0209989	0.0201439	0.0118632	0.0115177	0.0429872	0.025068	0.0457663	0.00278099	0.0320238	0.0197567	0	0.0203421	0.0196072	0.0161445	0.0195835	0.0103974
CSPG4	0.310038	0.391726	0.216522	0.249762	0.212144	0.240206	0.206392	0.243482	0.144019	0.143669	0.143292	0.163463	0.241351	0.226222	0.252398	0.253999	0.382347	0.235897	0.262468	0.259263	0.19428	0.185097	0.237761	0.167332	0.184003	0.361766	0.474382	0.20091	0.189986	0.211578	0.205844	0.246468	0.230609	0.18017	0.287131	0.259646	0.261014	0.241665	0.515906	0.244856	0.218753	0.243194	0.292599	0.387809	0.278974	0.198881	0.146382	0.152227
ODF3L1	0	0	0	0	0	0	0	0	0	0	0	0	0	0	0	0	0	0	0	0	0	0	0	0	0	0	0	0	0	0	0	0.00471432	0	0	0	0	0	0	0	0	0	0	0	0	0.00258765	0	0	0
UBE2Q2	0.086341	0.120043	0.0973481	0.165065	0.106286	0.19467	0.0867224	0.11006	0.0904536	0.107073	0.110869	0.100768	0.0911212	0.0754922	0.114351	0.135806	0.10424	0.0701214	0.120309	0.130992	0.126263	0.110129	0.117077	0.105754	0.125493	0.100768	0.122485	0.128089	0.127156	0.165885	0.0826652	0.148289	0.114542	0.105175	0.0944336	0.108085	0.137401	0.0911725	0.128287	0.0864342	0.137996	0.138939	0.195741	0.117433	0.110763	0.104431	0.111692	0.145958
FBXO22	0.15091	0.168274	0.097396	0.206266	0.13741	0.153297	0.0464206	0.112802	0.0642541	0.0932673	0.0773636	0.127832	0.12978	0.0872786	0.121265	0.205805	0.1261	0.152063	0.115648	0.108117	0.122647	0.0892466	0.100128	0.118655	0.0947298	0.174155	0.107473	0.0911532	0.148737	0.133182	0.103124	0.142941	0.11231	0.100301	0.131433	0.145443	0.0970932	0.0983277	0.207967	0.161189	0.124848	0.100086	0.164069	0.0903354	0.107561	0.104302	0.117398	0.129997
NRG4	0.0304367	0.0262104	0.0237645	0	0.0285583	0.030319	0.0122981	0.0204391	0.012801	0.0103813	0.00896112	0.00896866	0.00860508	0.0233908	0.0146944	0.0422336	0.00265525	0.0134194	0.0297968	0.0178959	0.0255838	0.0193092	0.0183832	0.0215964	0.00461999	0.00637443	0.00547563	0.0285885	0.0166193	0.0157364	0.0139215	0.0346999	0.0170112	0.0139747	0.0155333	0.0110417	0.0113571	0.0122128	0.0203602	0.0144081	0.00622393	0.0179064	0.0428559	0.0172483	0.0101696	0.00976653	0.0195933	0.00824603
TMEM266	0.0356016	0.0362763	0.0301072	0.0413151	0.0417365	0.00938052	0.0184227	0.024138	0.0354194	0.0192717	0.0211795	0.0175639	0.0194223	0.0288959	0.0455841	0.0716662	0	0.0721025	0.0337845	0.040966	0.0420358	0.00801989	0.0448035	0.034838	0.0155044	0.0419816	0.0216481	0.0248134	0.0583385	0.0326846	0.0271496	0.0458115	0.0224922	0.0155256	0.0161786	0.036507	0.0116066	0.00941867	0.0142824	0.0242215	0.0310735	0.0215161	0.0296621	0.00266143	0.0104626	0.0222585	0.0500144	0.00524359
ETFA	0.11649	0.126965	0.120402	0.181564	0.0985507	0.119163	0.0845949	0.117786	0.0996178	0.0963996	0.0902597	0.104609	0.124627	0.162664	0.144165	0.204258	0.182388	0.172273	0.12393	0.138207	0.125695	0.102132	0.110857	0.10976	0.0761497	0.125727	0.141762	0.0959227	0.140206	0.118887	0.111873	0.161817	0.110025	0.0819238	0.0969107	0.178028	0.0918651	0.0816915	0.171361	0.0948528	0.147693	0.104297	0.241415	0.0633086	0.0973655	0.104301	0.102228	0.0987294
SCAPER	0.471617	0.501242	0.289519	0.419794	0.437049	0.462492	0.316118	0.311436	0.253259	0.228383	0.231929	0.335906	0.328142	0.390971	0.381265	0.529255	0.616474	0.553496	0.379631	0.421216	0.313455	0.198682	0.410527	0.283538	0.37068	0.631119	0.629703	0.431049	0.531144	0.462482	0.314092	0.338207	0.31626	0.321928	0.479388	0.5334	0.354372	0.281845	0.622528	0.430189	0.457639	0.284107	0.433442	0.48802	0.449921	0.197805	0.293946	0.270325
RCN2	0.21874	0.257955	0.227062	0.434343	0.335304	0.264081	0.283723	0.247643	0.212679	0.165287	0.174318	0.174405	0.200484	0.260107	0.246427	0.303969	0.362671	0.300113	0.290076	0.276827	0.247526	0.139017	0.174362	0.200043	0.195297	0.224566	0.350304	0.238847	0.358007	0.291125	0.215521	0.243686	0.19191	0.28321	0.200449	0.24657	0.236112	0.207199	0.299357	0.229237	0.25002	0.221757	0.395483	0.288612	0.297148	0.187507	0.148694	0.16683
PSTPIP1	0.00946192	0.0129816	0.0237386	0.00867338	0.00999502	0.0207481	0.00661564	0.029832	0.0136624	0.0103485	0.00837308	0.0168095	0.00666524	0.00366798	0.0380025	0.0156565	0	0.0357159	0.00980153	0.00402321	0.0262268	0.00413752	0.0197419	0.0125796	0.0180398	0.0136595	0.0255658	0.0112232	0.00299801	0.00618987	0.019821	0.00133711	0.0103734	0.0169079	0.00108475	0.0307849	0.032904	0.0331637	0.0310457	0.00215977	0.0159515	0.00232039	0.0192895	0.0659441	0.0264967	0.00293835	0.017022	0
TSPAN3	0.241426	0.301169	0.201838	0.233734	0.252966	0.23996	0.233055	0.231761	0.184218	0.145126	0.159637	0.153018	0.171691	0.268261	0.235589	0.272678	0.251706	0.289993	0.278852	0.265829	0.213008	0.148544	0.176374	0.189232	0.215463	0.24143	0.459003	0.242327	0.262577	0.184126	0.19984	0.192731	0.190276	0.207629	0.200571	0.197903	0.198341	0.204771	0.267652	0.247554	0.205917	0.135512	0.341564	0.362646	0.254985	0.155604	0.166595	0.134322
PEAK1	0.51774	0.571705	0.340662	0.619683	0.515511	0.490199	0.322845	0.36009	0.217391	0.268336	0.215867	0.373932	0.322733	0.520705	0.455953	0.492144	0.856363	0.483906	0.390769	0.423881	0.394041	0.256509	0.435172	0.255014	0.401247	0.583562	0.818371	0.47753	0.51368	0.556291	0.31017	0.217426	0.28784	0.302382	0.5292	0.519027	0.346835	0.332069	0.794761	0.502604	0.428809	0.32094	0.569119	0.649727	0.470912	0.233433	0.205816	0.323021
HMG20A	0.194706	0.183307	0.175211	0.231628	0.183895	0.17642	0.155433	0.177047	0.150067	0.150065	0.139781	0.183252	0.179131	0.203406	0.18602	0.233059	0.18399	0.174228	0.176819	0.176753	0.181364	0.15017	0.138276	0.144437	0.180902	0.234716	0.233227	0.183777	0.236399	0.237703	0.171938	0.141105	0.166374	0.175768	0.181077	0.232047	0.192791	0.16621	0.196217	0.192646	0.197421	0.153031	0.247822	0.212791	0.181211	0.135355	0.197337	0.0996025
LINGO1	0.386766	0.453307	0.237981	0.407803	0.354467	0.385846	0.314079	0.222285	0.214632	0.186178	0.15593	0.217525	0.282229	0.348851	0.338414	0.434907	0.721388	0.467226	0.333986	0.385743	0.296694	0.166812	0.37963	0.203057	0.308064	0.577829	0.720341	0.397455	0.425998	0.3858	0.304519	0.201889	0.271367	0.239812	0.338119	0.418325	0.358465	0.296779	0.691157	0.392397	0.428392	0.243106	0.509365	0.562705	0.391397	0.23916	0.224261	0.172579
TBC1D2B	0.0452472	0.0394371	0.0449358	0.0502589	0.0786408	0.0375435	0.0456673	0.0639026	0.0610584	0.0413861	0.0375722	0.0245845	0.0465543	0.0359571	0.0366333	0.0336187	0.0314557	0.0683146	0.0480071	0.0511591	0.0424655	0.0513107	0.0634096	0.0313097	0.0303363	0.0635031	0.0180913	0.0323715	0.0572701	0.0469666	0.0328234	0.102523	0.0414885	0.046198	0.0492938	0.0636129	0.0494211	0.0259265	0.0733378	0.0959816	0.0347616	0.0323211	0.0855988	0.0529885	0.0499321	0.0219882	0.0484768	0.0494804
SH2D7	0	0	0	0	0	0	0	0	0	0	0.000741002	0.00224087	0	0	0	0.00317417	0	0.00662867	0	0	0.000369669	0	0	0	0.00116994	0	0	0	0.00481523	0.00454224	0	0	0.00135624	0	0.00839777	0	0	0	0	0	0	0	0	0	0	0	0	0
CIB2	0.010276	0.00222547	0.0102269	0.0113292	0.00313962	0.0149416	0.00586078	0.0144926	0.00701557	0.00662062	0.0139259	0.00748958	0.0194692	0.00607514	0.0155924	0.0114847	0.0266986	0.0352282	0.0137245	0.0111101	0.0120205	0.0160731	0.000793053	0.0119861	0.011202	0.0114127	0.0234282	0.0146421	0.00647313	0.00823997	0.000740535	0.0281325	0.00877051	0.00749345	0.00131163	0.0125693	0.00501057	0.0106724	0.012809	0.00278099	0.00477379	0.00996224	0.00925642	0.00258256	0.0115967	0.00434502	0.00357225	0.00631637
IDH3A	0.103362	0.10214	0.0499413	0.0687685	0.08645	0.125985	0.0628011	0.0769086	0.0439183	0.0379301	0.041035	0.041221	0.0474852	0.051509	0.0838808	0.0832759	0.101958	0.0378852	0.0707223	0.0924766	0.0579305	0.071045	0.0913657	0.0466573	0.0438247	0.0949626	0.0877357	0.0735693	0.0762753	0.0815095	0.05608	0.117861	0.0679386	0.0614585	0.0842316	0.078683	0.054075	0.0617191	0.093279	0.120963	0.0825336	0.0654888	0.104152	0.0924562	0.0693606	0.042457	0.0803555	0.0853603
ACSBG1	0.00451151	0.0033234	0.00796336	0	0.00941825	0.0184228	0.000340578	0.00701865	0.00305225	0.000830418	0.00141154	0.000297471	0.00508635	0	0	0.00940412	0	0.00271702	0.000373825	0.00177596	0.00541309	0.00839081	0.0102831	0.0202133	0.00109967	0.00109505	0	0.0121747	0.0153029	0.00792478	0.00597618	0	0.00439429	0.00629068	0.0101064	0.0124016	0.00297269	0.00428562	0.0208319	0.0116088	0.00405856	0.000928633	0	0.00181968	0.00161858	0.00328406	0.00254105	0.00653152
DNAJA4	0.0352072	0.057333	0.0328848	0.047906	0.066583	0.0532911	0.10083	0.0392862	0.0546471	0.0312735	0.0331216	0.0279837	0.0397022	0.0277004	0.0582795	0.04795	0.0376316	0.0600685	0.03128	0.0433868	0.0455383	0.0276226	0.0544583	0.0330148	0.0419947	0.0377516	0.0742265	0.0397533	0.0763353	0.0643905	0.0370923	0.037364	0.0596459	0.0273921	0.0282419	0.0478987	0.0502545	0.0254624	0.0300095	0.0265045	0.0265878	0.0265475	0.0799517	0.106132	0.0605075	0.0185551	0.0301567	0.326124
WDR61	0.101886	0.149848	0.0922784	0.219541	0.116166	0.11905	0.12474	0.107266	0.0824018	0.0595818	0.0699705	0.0666241	0.0939389	0.163615	0.0833033	0.0980414	0.0591497	0.0758445	0.133442	0.07881	0.104294	0.0775178	0.049416	0.100778	0.066248	0.12627	0.109655	0.0973343	0.166076	0.0722162	0.0900415	0.0888273	0.0774584	0.11295	0.0425442	0.122407	0.100509	0.0605656	0.0754744	0.124825	0.130124	0.0942078	0.174826	0.0724089	0.0969691	0.118167	0.0553017	0.129153
CRABP1	0	0.00342028	0	0.00900467	0	0.010561	0.00151929	0.00174914	0.00125932	0.000213445	0	0.00030363	0	0	0	0.00332988	0	0	0.00275309	0	0.00171187	0.00252926	0.00283223	0	0	0	0	0.00611926	0.00552748	0.00927635	0.000685128	0	0.00101293	0	0	0	0.00228265	0	0	0.00883713	0.00298206	0	0	0.0091305	0.00133623	0	0	0
IREB2	0.167479	0.202652	0.139334	0.201976	0.206611	0.199618	0.135729	0.13586	0.109115	0.112622	0.111146	0.144634	0.132864	0.148489	0.14152	0.177187	0.219716	0.212727	0.145695	0.137492	0.140687	0.106715	0.124726	0.130065	0.0880213	0.103391	0.150564	0.169173	0.197145	0.143355	0.111341	0.173893	0.133865	0.119287	0.115718	0.130999	0.145263	0.138945	0.177589	0.156442	0.121035	0.138282	0.161066	0.156322	0.146605	0.110878	0.154653	0.159785
HYKK	0.00254139	0.00573879	0.00378536	0.00914122	0.0046667	0.00543703	0.00315582	0.00182689	0.00331401	0.00106771	0.000509465	0.000419443	0.00241039	0	0.00426344	0.00191405	0.0117054	0	0.00361526	0.00491055	0.00531721	0.000923478	0	0.00355715	0	0.0140906	0	0.00299777	0.00385015	0.00426969	0.00229822	0	0.00287846	0	0.00618786	0	0.00510366	0.00700081	0	0.00842464	0	0.000566786	0	0.00274517	0.00125853	0	0.0024467	0.00306263
PSMA4	0.0356832	0.0819845	0.0265524	0.122425	0.071445	0.0426649	0.0550559	0.0511686	0.037794	0.0278628	0.027918	0.0456264	0.051923	0.0412167	0.0453963	0.0547007	0.0212581	0.0438256	0.0589878	0.0559926	0.0490135	0.0308547	0.0489994	0.034044	0.0371406	0.0945939	0.116404	0.0470481	0.0871479	0.0877045	0.0437313	0.0494121	0.046049	0.0471651	0.0227206	0.0821699	0.0547964	0.0344169	0.110595	0.0347248	0.0490312	0.0308259	0.0347098	0.0602419	0.0480607	0.0285473	0.0307707	0.0318417
CHRNA5	0.000437618	0.00645513	0.00266857	0.0411386	0	0.018353	0.0130164	0.000934972	0	0.0031274	0.000819738	0.00095157	0.00212685	0.0450819	0.00048998	0.00709389	0.00274522	0.00341557	0.00611854	0.0124894	0.00241048	0.0016118	0	0.00414652	0.00636705	0	0.00163476	0.00797017	0.00274085	0.00396304	0.00178688	0.0110253	0.00611114	0.00050215	0.00165973	0.00334154	0.00513893	0.00836162	0.0106399	0.00216352	0.00501556	0.00321197	0.00827759	0.0039023	0.00181272	0	0	0.0207699
CHRNA3	0	0	0.00232842	0	0	0	0	0	0	0.000429121	0	0	0.00160076	0	0	0	0	0	0	0	0	0	0	0.000721448	0	0	0.0055586	0	0.00390633	0	0	0	0.000295317	0	0	0	0	3.8975e-05	0	0	0	0	0	0	0	0	0	0
CHRNB4	0	0.000849556	0.00496613	0	0.00804285	0	0.00338308	0.000254873	0.00532101	0.00169787	0	0.00172146	0.000333399	0	0.0110712	0	0.00756	0.0129638	0	0.000166539	0	0.00576777	0.00260252	0.00350337	0	0	0.00476902	0.0112195	0.00741513	0.00789561	0	0.001091	0.00532596	0.00205612	0	0.00128244	0.000516517	0.000400815	0	0	0.00211454	0.00102172	0	0.00349439	0.00429494	0.0106715	0.00251468	0.00303501
ADAMTS7	0.0251315	0.0723294	0.0310026	0.0567936	0.0189942	0.0161388	0.0110533	0.0284741	0.0582741	0.0193838	0.0245854	0.0218897	0.0385044	0.0492921	0.0631133	0.0493826	0.0063427	0.0648429	0.0265574	0.0810861	0.0430282	0.0329639	0.02228	0.0307802	0.0286674	0.0245932	0.0102286	0.0472696	0.0597368	0.0591153	0.0354808	0.144547	0.0465493	0.0361199	0.0142877	0.0276863	0.0242153	0.0154787	0.0286954	0.101293	0.0220896	0.0536305	0.0690602	0.0196931	0.011004	0.0622366	0.0367124	0.0611267
MORF4L1	0.175768	0.217332	0.155088	0.269371	0.195851	0.254611	0.169108	0.181283	0.15948	0.103175	0.111982	0.113198	0.127747	0.168453	0.210366	0.191681	0.159685	0.223091	0.180983	0.191685	0.151434	0.12663	0.128694	0.130794	0.180127	0.222178	0.357987	0.219322	0.238631	0.206105	0.148096	0.223876	0.163884	0.127749	0.115821	0.197103	0.154763	0.124961	0.217882	0.136449	0.160278	0.15162	0.266189	0.205824	0.169745	0.147732	0.120387	0.174307
CTSH	0.0144178	0.00493954	0.00202731	0	0.00248299	0.00299273	0.00668014	0.0149645	0.00696228	0.000999073	0.0023794	0.00279248	0.000851853	0	0.00177037	0.00288831	0.0057634	0.00695825	0.0143074	0.0107388	0.00967558	0.00249642	0.0105898	0.00368966	0.00407558	0.0223314	0	0.00212407	0.0200318	0.0085746	0.00463127	0	0.0100184	0.00433453	0.00895534	0.00375721	0.00894144	0.00348264	0.00843845	0.00203811	0	0.00986759	0.0454619	0.00583192	0	0.00614395	0	0.0056744
RASGRF1	0.0366398	0.0340724	0.0255998	0.0521955	0.0304839	0.052071	0.0329446	0.0480837	0.0308628	0.00622124	0.00514632	0.0201178	0.0226368	0.0655937	0.0147434	0.0198573	0.0537308	0.0494438	0.0124988	0.0323889	0.0243825	0.00799563	0.0336504	0.0118611	0.0356676	0.0427265	0.0696432	0.0254643	0.0384555	0.0227331	0.0330011	0.0373458	0.0276585	0.0177937	0.0227236	0.0385888	0.0264717	0.0226663	0.0593135	0.025616	0.0325793	0.0136346	0	0.0264055	0.0229284	0.0140658	0.0402187	0.0165293
ANKRD34C	0.00470455	0	0.00227482	0	0.00300398	0.0018567	0	0	0.000685201	0.00060053	0.000407417	0.00047936	0	0	0	0	0	0	0	0	0.0012593	0	0	0.00149855	0	0	0	0	0.00661023	0	0.00177251	0	0.00131618	0	0	0	0.00601108	0	0.00784769	0	0	0.00128305	0	0	0	0	0	0
TMED3	0.0848399	0.0904175	0.0731828	0.0922231	0.0697656	0.0249704	0.0480905	0.0781146	0.0518654	0.0702592	0.0489873	0.0646923	0.0835484	0.134335	0.0617779	0.0482354	0.131278	0.0632415	0.0796733	0.112797	0.0526427	0.0497899	0.0654947	0.0530448	0.0711084	0.112193	0.137195	0.0683431	0.0754032	0.0469707	0.0665271	0.0640822	0.0622832	0.0540061	0.039416	0.0581349	0.0706098	0.0439365	0.0671385	0.0974991	0.0738832	0.0478832	0.0664404	0.0672363	0.0338584	0.0502757	0.0433924	0.0910474
MTHFS	0.00446549	0.00798002	0.00634833	0.00328709	0.00565582	0.0124819	0.00530879	0.00288169	0.004857	0.00543282	0.00304442	0.00609196	0.00871713	0.0125155	0.0171402	0.00509646	0.0432047	0.0172178	0.00359981	0.00127156	0.00886928	0.00591471	0.00021365	0.00770205	0.00491599	0	0.0145595	0.00701314	0.00644256	0.00147486	0.00656424	0.0230072	0.00646352	0.00771121	0.00486281	0.000948459	0.0117841	0.00744618	0	0.0139166	0	0.0112461	0.0152167	0.0088692	0.00152636	0	0	0.0125527
ST20-MTHFS	0	0	0.00139727	0	0	0	0.000142941	0	0	0	0	0	0.000574396	0	0	0	0	0	0	0	0	0	0.00419062	0	0	0	0	0	0	0	0	0.00471432	0.000134669	0.000248303	0	0	0	0	0	0.00123219	0	0.00107452	0	0	0	0	0.00179329	0.00169237
BCL2A1	0	0	0	0	0	0	0	0	0.00104813	0	0	0	0	0	0	0	0	0	0	0.000612797	0	0.00100807	0	0.00155386	0	0	0	0.0014006	0	0.00186117	0.00154622	0	0.000748884	0.00021619	0	0	0	0.000396308	0	0.00201101	0.00131131	0	0	0	0	0.00242303	0	0
ZFAND6	0.186681	0.229144	0.168833	0.189582	0.269588	0.22018	0.184574	0.18261	0.12038	0.153479	0.152097	0.185654	0.177585	0.144591	0.165774	0.182333	0.249731	0.218546	0.187615	0.16368	0.164109	0.156383	0.142833	0.179044	0.178839	0.192446	0.246473	0.258029	0.246577	0.231743	0.171719	0.290814	0.163406	0.193502	0.219467	0.187275	0.15564	0.182842	0.16248	0.221062	0.210757	0.135757	0.273974	0.253466	0.1639	0.155182	0.170328	0.3124
FAH	0.0118765	0.00172064	0.0130178	0.0217005	0.0111317	0.008444	0.00471931	0.00816457	0.00797924	0.00118835	0.00542066	0.00493098	0.00517494	0	0.00220462	0.0246413	0.004685	0	0.00366944	0.0167969	0	0.00579578	0.00144294	0.000916335	0.0043669	0.00262614	0.0209239	0.00235062	0.0154474	0	0.00409807	0.0231553	0.00213061	0.00672878	0.00583123	0	0	0.00593128	0	0.0283996	0.00434949	0.00840074	0	0.00922542	0.00858195	0.00205972	0.00160962	0.0128262
CTXND1	0.223889	0.236468	0.192713	0.188868	0.215147	0.198748	0.350318	0.246061	0.164692	0.206994	0.191152	0.266161	0.193793	0.282893	0.240324	0.274386	0.323701	0.288015	0.169738	0.210154	0.2464	0.153011	0.219708	0.170797	0.161432	0.263717	0.305203	0.171338	0.214654	0.173883	0.203348	0.287864	0.159427	0.254953	0.247239	0.286331	0.201983	0.246274	0.230471	0.206461	0.25045	0.158536	0.177208	0.365247	0.206519	0.176248	0.198048	0.376616
ARNT2	0.385048	0.486822	0.29353	0.578185	0.461776	0.499313	0.371414	0.315046	0.228825	0.244767	0.231411	0.334443	0.30166	0.448147	0.354589	0.466855	0.654313	0.503439	0.401558	0.416065	0.333096	0.234967	0.389479	0.257105	0.317267	0.579838	0.594231	0.395113	0.526173	0.468637	0.307449	0.342736	0.300604	0.293009	0.437952	0.459375	0.449833	0.331069	0.638047	0.449134	0.468739	0.325311	0.424396	0.598649	0.48096	0.237014	0.246519	0.297299
ABHD17C	0.0353826	0.0716953	0.0476657	0.102147	0.0751516	0.0118469	0.0357701	0.0528834	0.0583683	0.0394549	0.0326039	0.0454541	0.0587282	0.0354137	0.0428246	0.0690213	0.0757034	0.0682591	0.0690092	0.0860049	0.0732692	0.0324317	0.0447818	0.0520154	0.0330113	0.0477678	0.0867817	0.047138	0.0437756	0.061638	0.0366761	0.0410626	0.0402364	0.0459674	0.00692227	0.037231	0.0554676	0.0435856	0.063911	0.038721	0.0619143	0.0289247	0.0239928	0.0333977	0.0292511	0.0309085	0.0378009	0.0257343
CEMIP	0.0110572	0.0260334	0.0212075	0.0425499	0.045473	0.0378156	0.0168612	0.0316548	0.0310513	0.0204696	0.0182566	0.00957328	0.0144153	0.0484764	0.023385	0.061066	0.044495	0.0568808	0.027241	0.0228617	0.0252809	0.0540457	0.0271351	0.0391105	0.00638523	0.049329	0.0327673	0.0402306	0.0792532	0.0833221	0.0206243	0.0876372	0.0250137	0.0198352	0.0197218	0.00695638	0.0137739	0.0158006	0.045389	0.0322798	0.0171623	0.0261602	0.0608969	0.0557957	0.0218308	0.0334851	0.0272905	0.0942987
MESD	0.0273089	0.043313	0.0460113	0.0276343	0.0665617	0.0865897	0.0617495	0.0607096	0.0444696	0.0336654	0.0369049	0.0239115	0.0605536	0.114747	0.0538777	0.0553754	0.0533861	0.0288549	0.0578778	0.0496573	0.055766	0.0374247	0.0263966	0.0588634	0.0288562	0.0776754	0.05364	0.075937	0.0651569	0.0393388	0.0503986	0.0506196	0.0532915	0.0749943	0.0343215	0.0475364	0.0614618	0.0586198	0.0735064	0.0569955	0.0374757	0.0374355	0.0676137	0.0693685	0.0388736	0.0458301	0.0438797	0.0501144
TLNRD1	0.00754461	0.0203759	0.00490541	0.00531026	0.0273727	0.0238659	0.0156604	0.0109533	0.0138083	0.012352	0.0043058	0.00582286	0.0105962	0	0.00630888	0.00656576	0.00826408	0.00608055	0.00975165	0.0277486	0.0227227	0.010211	0.00862003	0.00964317	0.00690389	0.0191507	0.0661399	0.020333	0.0157536	0.0258457	0.00634918	0.0109184	0.00800255	0.0149186	0.00566217	0.00727723	0.00491093	0.00391737	0.0417293	0.0217537	0.0191181	0.0076343	0.0134973	0.0219149	0.0167706	0.0025191	0.00965909	0.0185908
CFAP161	0.0145813	0.0346009	0.0156115	0.0476686	0.0530145	0.020473	0.0905915	0.0233223	0.0384881	0.0388773	0.0135025	0.0285639	0.0163772	0	0.0187191	0.0466266	0.169438	0.10999	0.0232601	0.0357018	0.0274395	0.0170795	0.0425531	0.0307564	0.0411081	0.0287251	0.017551	0.0305873	0.0179983	0.0408203	0.0265486	0.0117935	0.0252175	0.0450853	0.01921	0.0379355	0.00973094	0.0392741	0.0492269	0.0156736	0.0346618	0.00795174	0.0502621	0.0652553	0.0158501	0.00699822	0.0188158	0.153078
IL16	0	0.00465058	0.00097854	0.0458236	0.000923079	0	0.0105642	0.000853371	0.00296987	0.00389931	0.00192504	0.000586755	0.00359528	0.0116441	0.00725982	0.00831997	0.0535244	0.0187606	0.00524015	0	0.00618895	0.00219828	0.012706	0.0108604	0.00155566	0	0	0.00504407	0.00259687	0.00634563	0.00229836	0	0.00491833	0.00650345	0	0.0021175	0.00355058	0.00154039	0.0025332	0.00733202	0.007168	0.00512993	0	0.00393003	0	0.00213237	0.00281684	0.0265899
STARD5	0.00890775	0.00133517	0.00178989	0	0	0	0.000935665	0.0015302	0.00158494	0.000213416	0.0014209	0.000313131	0.00342173	0	0.0021429	0.00632643	0	0	0.00490624	0	0	0.000507523	0.00130736	0.00786886	0.00813431	0.00491953	0	0.000505352	0.00479277	0	0.000710735	0	0.00130361	0	0	0	0	0.00412087	0	0.00425205	0	0.00678096	0	0	0	0.00150933	0	0.000821494
TMC3	0.00878492	0.0018757	0	0	0	0	0.00111744	0.00109929	0.00375969	0.00102759	0.00188797	0.00109084	0	0	0.000658171	0.00506975	0.00959655	0	0.000844788	0	0	0.000619782	0.00297881	0	0.000843933	0	0	0	0.00279085	0	0.00015807	0	0.00106084	0	0.0028582	0	0	0	0.00258727	0.00278099	0	0.00540217	0	0	0	0.00114942	0	0
MEX3B	0.0239006	0.00976626	0.00973827	0.0447665	0.00859934	0.00328709	0.0098458	0.00997666	0.0229357	0.00510409	0.0100984	0.0107196	0.00964354	0	0.0189273	0.00610004	0.00580985	0.0105183	0.0111911	0.00334521	0.0155114	0.00247184	0.00898916	0.00220333	0.00594071	0.00849098	0	0.00774198	0.00786596	0.00256012	0.0116202	0	0.00546018	0.0142538	0.000236139	0.017432	0.0023445	0.00444649	0.00994426	0.0117845	0.00738857	0.00519286	0	0.0137683	0.00401254	0.00680611	0.0396297	0.00674741
EFL1	0.0857501	0.079824	0.0959074	0.153126	0.0889607	0.102866	0.0834428	0.0919638	0.0627499	0.0773892	0.0687704	0.0766425	0.0923195	0.0485953	0.0707563	0.0739867	0.0768292	0.17177	0.075583	0.117152	0.133979	0.0631773	0.0696841	0.0761297	0.0852723	0.0954314	0.0824767	0.0815897	0.0565011	0.0861176	0.0744597	0.0743175	0.0633253	0.0858909	0.0698547	0.126117	0.0679323	0.0667579	0.062637	0.0967997	0.114533	0.057267	0.0938284	0.155257	0.0601769	0.0791243	0.058937	0.0959148
SAXO2	0.0486527	0.0401988	0.0241299	0.0376552	0.0264266	0.0197014	0.0335187	0.0253146	0.0305086	0.0230663	0.0281043	0.0559469	0.0246043	0.0125155	0.0190187	0.0184538	0.0144729	0.0239116	0.0263896	0.0072814	0.0327739	0.0107652	0.0373538	0.0160587	0.0211642	0.0286728	0.0702063	0.0390053	0.0324115	0.0468665	0.0302828	0.0390945	0.021595	0.0552162	0.0474665	0.00951128	0.025016	0.0184132	0.0325501	0.0200322	0.0226548	0.0302279	0.0224554	0.057845	0.0218458	0.013815	0.0124223	0.0176872
GOLGA6L10	0.024041	0.0146445	0.00906692	0.0124669	0.00952095	0.0312219	0.0138897	0.0101831	0.0208968	0.00593605	0.00295712	0.0120857	0.0267978	0	0.0108801	0.0236168	0.0375881	0.0278158	0.0129344	0.0277549	0.00833749	0.00711539	0.0259875	0.0164415	0.00261554	0.0228316	0.0281501	0.0143083	0.0444306	0.00336304	0.0146858	0.0100682	0.0041874	0.00712482	0.00315977	0.00234486	0.0170926	0.00395099	0.0134264	0.00394135	0.0120906	0.0235066	0.0428388	0.00987455	0.00510011	0.00930097	0.00424983	0.00886316
GOLGA6L9	0.0118477	0.0198786	0.0176767	0.0314936	0.0125565	0.0155562	0.021255	0.0141386	0.00850687	0.0169529	0.0089962	0.00539884	0.0395341	0.0188651	0.0212612	0.0306774	0.0144229	0.0383213	0.0166388	0.0172608	0.00875583	0.00861314	0.0239105	0.00954236	0.0139509	0.0243219	0	0.0103643	0.0261911	0.0128511	0.0290781	0.0121064	0.0134223	0.0160605	0.0127022	0.0214716	0.0117424	0.0132926	0.00409772	0.00816255	0.0228	0.0142355	0.0553837	0.0176972	0.00535205	0.0156868	0.00603702	0.0129905
RPS17	0.00379636	0.00354273	0.00188506	0.0126778	0.0160013	0	0.00920161	0.00903825	0.00589865	0.000397626	0.00273925	0.00215901	0.00171417	0	0.00212912	0.00590263	0	0.0152714	0.00944796	0.00175471	0.00243112	0.00296002	0.00638407	0.00497003	0.00430021	0.0125105	0.00694046	0.0120087	0.0209855	0.0116885	0.00371516	0.012215	0.00469159	0	0.000298577	0	0.00401373	0.00487121	0	0.00258287	0.00339958	0	0	0.00196608	0.0104223	0.00287514	0	0.0068869
AC245033.1	0	0	0.000763195	0	0.00297817	0	0	0.00109895	0.00109228	0.000191482	0.00218322	0.00111657	0.00165068	0	0.0062378	0	0	0.0323034	0	0	0.0181089	0	0.000107979	0	0	0	0	0.00250739	0	0	0	0	0.000983137	0	0	0	0.000703708	0.00120423	0	0	0	0.00347004	0	0	0.00236167	0.00487872	0	0
CPEB1	0.0245881	0.0279408	0.0217943	0.00459018	0.053985	0.0315212	0.0213927	0.0328405	0.0266874	0.0155316	0.0240776	0.0353574	0.0367624	0.0336977	0.0362948	0.0277966	0.0743769	0.0481071	0.0340323	0.0342192	0.0388036	0.0328507	0.0243261	0.0296209	0.0218577	0.0451065	0.0262454	0.0375913	0.0261156	0.0594093	0.0226775	0.0190144	0.0250904	0.0294909	0.0148755	0.0145724	0.0194973	0.0186435	0.0103167	0.0135632	0.0305912	0.0257691	0	0.0454724	0.0352641	0.0273539	0.0299713	0.0986423
AP3B2	0.152734	0.217759	0.125997	0.151661	0.164582	0.159051	0.158319	0.146177	0.139579	0.148586	0.112444	0.121877	0.143376	0.20386	0.18916	0.177123	0.263335	0.232714	0.137349	0.188696	0.144908	0.138925	0.164415	0.150177	0.145645	0.164528	0.219356	0.112348	0.107093	0.180575	0.126794	0.115291	0.185903	0.178084	0.138153	0.206385	0.191017	0.157766	0.199637	0.152043	0.212442	0.120815	0.128212	0.248075	0.203149	0.0994052	0.178356	0.192676
FSD2	0.0161362	0.000582503	0.0165847	0.00240324	0.0309308	0.00901769	0.0276802	0.0171198	0.0286987	0.00556117	0.00734318	0.00121772	0.00234802	0	0.0115746	0.0087803	0	0.0166683	0.00672397	0.0111623	0.00393098	0.0164789	0.0030863	0.0148965	0.00357504	0.0037014	0	0.00228384	0.0303426	0.0200299	0.00536647	0.0216828	0.0080677	0.01706	0.00180024	0.00238605	0.00705385	0.00547144	0.0166367	0.0054972	0.0205639	0.000736564	0	0.00264536	0.00427994	0.0111212	0.00848073	0.0049538
WHAMM	0.0324323	0.0621924	0.0583288	0.0247838	0.0724448	0.0524619	0.0362086	0.0699268	0.0456741	0.0395068	0.0512375	0.0361025	0.0500776	0.0182626	0.0414009	0.061176	0.0737406	0.0434615	0.0515553	0.0732152	0.055028	0.040563	0.0431886	0.0551557	0.0291475	0.1075	0.108993	0.0593252	0.0389348	0.0811703	0.0484986	0.0536932	0.0522409	0.0452245	0.0337023	0.0233999	0.0591035	0.0581635	0.0346882	0.0591298	0.0508334	0.0603123	0.0895952	0.0671433	0.0647615	0.0293414	0.0317959	0.0636267
HOMER2	0.0577921	0.0270421	0.027971	0.0742862	0.0452586	0.0347866	0.0516274	0.0450752	0.05061	0.0247446	0.039278	0.0299851	0.0356048	0.0821912	0.0450089	0.0428835	0.058724	0.0846502	0.0318476	0.0431702	0.0510867	0.0189068	0.0459704	0.0418197	0.0235129	0.0308229	0	0.0455226	0.0831683	0.026011	0.038557	0.0229293	0.0400741	0.0534358	0.018438	0.0805162	0.0537536	0.0313211	0.0758945	0.0632158	0.055754	0.0481569	0.0371973	0.036836	0.0342901	0.050142	0.0434094	0.0530559
C15orf40	0.0434487	0.0519848	0.0478785	0.0435217	0.0328687	0.0272169	0.0445779	0.0572374	0.0309529	0.0400025	0.0352405	0.0408038	0.0335082	0.0280031	0.0566085	0.0762411	0.0810663	0.0629485	0.0572141	0.0624674	0.0491595	0.0382128	0.0406971	0.041933	0.0506955	0.0376932	0.13207	0.046634	0.0540135	0.0782821	0.0420381	0.0536837	0.0382893	0.0442589	0.0301548	0.0493005	0.0126886	0.033363	0.0513001	0.0583919	0.0422173	0.0306859	0.0323237	0.0524308	0.0425846	0.0379173	0.0217841	0.0739574
BTBD1	0.125792	0.111192	0.0865801	0.107608	0.107492	0.122959	0.0855562	0.104392	0.0736271	0.0856821	0.0669918	0.0847131	0.0826853	0.0814731	0.0872497	0.0931965	0.143516	0.0882128	0.102471	0.105235	0.0868482	0.0870171	0.0926529	0.0772191	0.0604591	0.121591	0.104993	0.104513	0.105669	0.0907226	0.0881327	0.109874	0.0945396	0.0807854	0.106647	0.0812195	0.111418	0.0878894	0.108712	0.159242	0.0975451	0.0910545	0.088943	0.0750096	0.0922652	0.0799156	0.120298	0.109817
TM6SF1	0.00989106	0.028846	0.0100605	0.0529237	0.0208062	0.0150381	0.0165226	0.0219571	0.0180093	0.00913901	0.00340897	0.0141594	0.0137906	0.00409253	0.00509035	0.0245928	0.0194396	0.0325067	0.0122778	0.0146237	0.0202434	0.0101367	0.00832106	0.0190062	0.00352893	0.0164288	0	0.016955	0.036351	0.0515869	0.0159566	0.0282001	0.0174562	0.0116034	0.0251361	0.00127675	0.0231398	0.00701554	0.0362087	0.00441512	0.0272439	0.00465443	0.0273495	0.016713	0.016817	0.0188368	0.00758165	0.00860447
HDGFL3	0.193476	0.229213	0.178182	0.310204	0.257589	0.259279	0.234771	0.163681	0.148064	0.154855	0.163416	0.172624	0.190743	0.188571	0.154557	0.217393	0.269174	0.196238	0.171348	0.246291	0.171645	0.17228	0.182229	0.166465	0.188846	0.299904	0.295746	0.255109	0.272891	0.274779	0.174795	0.18643	0.165603	0.211125	0.210094	0.215694	0.218863	0.155219	0.284536	0.217275	0.248365	0.2057	0.293895	0.278415	0.19887	0.151637	0.165145	0.2146
BNC1	0	0	0	0.00900467	0.00644304	0	0	0.00018724	0	0	0.00210802	0	0.000691822	0	0	0.00304973	0	0	0.000423223	0	0	0	0	0.00104541	0	0	0	0	0	0	0.000350813	0	0.000292363	0	0	0	0	0	0	0	0	0	0	0	0.00649872	0	0	0
SH3GL3	0.185552	0.159795	0.109748	0.272873	0.247854	0.19004	0.111735	0.148241	0.182108	0.102518	0.0861406	0.0773886	0.123214	0.146853	0.113675	0.112917	0.155312	0.138879	0.0849842	0.188935	0.143988	0.0784017	0.15816	0.177515	0.183248	0.24314	0.19245	0.134728	0.282849	0.20093	0.131714	0.117876	0.129615	0.158962	0.168714	0.139834	0.172177	0.104828	0.243587	0.1418	0.198218	0.126044	0.341365	0.200192	0.201924	0.150076	0.148454	0.0850181
ADAMTSL3	0.0295288	0.035192	0.0272644	0.0192983	0.0321109	0.0233127	0.0136351	0.0286806	0.0294538	0.0136256	0.0105205	0.00819646	0.0103494	0	0.0237657	0.0366279	0.0412784	0.0401097	0.0174276	0.0250864	0.0200159	0.0139632	0.0152641	0.0378175	0.0322722	0.0251603	0.0885506	0.00876041	0.0430288	0.0396481	0.0237155	0.0102466	0.0234606	0.0263077	0.0152	0.019039	0.017132	0.0194533	0.0496084	0.0140329	0.00468964	0.00910792	0.0152167	0.0264489	0.0215813	0.0188971	0.0178021	0.0180475
UBE2Q2L	0.0786967	0.0736571	0.0453827	0.067807	0.0555185	0.0346531	0.0247891	0.0608255	0.05153	0.0401195	0.0470878	0.0624638	0.0674853	0.00591761	0.0483364	0.105785	0.0480104	0.100684	0.0436252	0.0584757	0.0383124	0.0397312	0.0356473	0.0417421	0.0744425	0.0525492	0.023002	0.0605147	0.0715555	0.0544212	0.0390321	0.017821	0.0484119	0.0356921	0.0250459	0.0319425	0.0500501	0.0381583	0.016841	0.0385235	0.0399949	0.0829654	0.0257895	0.0602344	0.0407055	0.0444207	0.0606426	0.0200923
GOLGA6L4	0.0046579	0.00602426	0.00352131	0.00176355	0.005838	0.00141233	0.00432982	0.0167693	0.0195549	0.00362411	0.0100512	0.0244045	0.0168601	0.0165626	0.00468318	0.0287878	0.0136074	0.0339081	0.0154077	0.00444952	0.00674002	0.0145108	0.00694281	0.00587116	0.0194848	0.0220606	0.00475212	0.00464464	0.0145194	0.0190118	0.0141802	0.0278582	0.0236285	0.0212536	0.00439357	0.00788841	0.0143987	0.0182709	0.00976413	0.0348368	0.0314622	0.0113903	0.015548	0	0.0161539	0.0238054	0	0.00490543
ZSCAN2	0.0373421	0.0179721	0.0116855	0.0389542	0.0118994	0.015708	0.00764601	0.018759	0.0140918	0.00905648	0.00627864	0.00704869	0.00747531	0	0.0102974	0.0118398	0.0211361	0.019418	0.0173633	0.0124037	0.0149744	0.0137911	0.0118421	0.010978	0.00206059	0.0317437	0.00723664	0.0100789	0.0132468	0.0164257	0.0127221	0.00253196	0.0138973	0.0161865	0.0160708	0.011011	0.0152415	0.0119095	0.0237514	0.00256086	0.0470039	0.0218928	0.0429499	0.0240047	0.00533658	0.018912	0.0189136	0.0106287
WDR73	0.0393666	0.0318353	0.0606571	0.0841979	0.0342071	0.0487234	0.0611278	0.0865752	0.0547208	0.0401718	0.042841	0.0398081	0.0672011	0.123165	0.0733032	0.0909174	0.0887011	0.091344	0.0682066	0.0709561	0.0794074	0.0681633	0.0627585	0.0482844	0.0238371	0.0639121	0.0328081	0.0806516	0.0853592	0.0458535	0.0593444	0.0591044	0.0638047	0.0847928	0.117647	0.100933	0.0709868	0.074719	0.0772877	0.111168	0.0973349	0.0369056	0.15341	0.0746466	0.0577184	0.070414	0.0692462	0.0888796
NMB	0	0.00503549	0	0	0	0	0.00547558	0	0.00142226	0	0.0016888	0.000306869	0.00165733	0.0271461	0	0	0	0	0.00292943	0.00383518	0.00107012	0.0023998	0.00418673	0.00174153	0.00376796	0.00869779	0	0.00304475	0.00530259	0.00174278	0.00256897	0.00132048	0.00112044	0.00144437	0	0.00206922	0.00169513	0	0.0048175	0.00134425	0.00246654	0	0	0	0.00441027	0.00467863	0.00424084	0.000795693
SEC11A	0.0968998	0.0963124	0.0896861	0.139832	0.146778	0.133217	0.0751242	0.0915453	0.101165	0.066931	0.065033	0.0650951	0.0771816	0.115585	0.104139	0.13433	0.170254	0.124615	0.114532	0.165768	0.0906746	0.0737498	0.0796287	0.0840761	0.0539215	0.0974832	0.0379549	0.0915476	0.0943297	0.111909	0.0844526	0.121715	0.0894109	0.124443	0.0557458	0.120245	0.0601274	0.0682132	0.122314	0.106132	0.103299	0.0747831	0.165832	0.0811108	0.0588707	0.0681945	0.104863	0.0795276
ZNF592	0.0773559	0.106372	0.0716511	0.105326	0.0710575	0.0702466	0.0693972	0.0705289	0.0762222	0.0454386	0.0560707	0.0731005	0.0623966	0.0174461	0.0766766	0.0901756	0.10283	0.0983835	0.075732	0.105723	0.0667759	0.0669511	0.0882159	0.0645397	0.0606306	0.0481757	0.0278653	0.0914849	0.0536137	0.0882069	0.0673491	0.0694167	0.0664298	0.0511325	0.0500262	0.0728949	0.068439	0.0733442	0.0429336	0.0763528	0.103389	0.0304812	0.118697	0.0712695	0.0523999	0.0533862	0.097413	0.0747773
ALPK3	0.00415189	0.00941982	0	0	0	0	0.00934334	0.00706131	0	0.00189193	0.0057573	0.00394616	0.00136133	0	0.00274173	0	0	0	0.00347765	0.00777503	0	0.00418181	0.0021244	0.00148808	0.000423202	0	0	0	0.0028914	0.00914715	0.00231217	0.00203879	0.00751032	0.00050215	0.00147226	0.00123034	0.00455765	0.00186447	0	0.00216352	0.0010922	0.00478399	0	0.0215259	0.00307271	0.00109072	0.00999767	0.00478487
SLC28A1	0	0.00473373	0.00319878	0	0	0	0	0.00220475	0.00264925	0.000198563	0.0016267	0.00155883	0.000800754	0	0	0	0	0	0.000358652	0	0.000723196	0.000308726	0	0.00259421	0.000113665	0	0	0	0.00518089	0	0.00157747	0.0158735	0.000602213	0.00223294	0	0	0	0.000329069	0.00957033	0	0	0	0	0	0	0	0.00252808	0.00103707
PDE8A	0.283797	0.354701	0.267318	0.260625	0.328468	0.356959	0.184463	0.29471	0.235285	0.227755	0.213029	0.272746	0.268577	0.231478	0.342229	0.461958	0.274954	0.48943	0.264557	0.307154	0.323627	0.252859	0.244707	0.269372	0.260586	0.253789	0.309258	0.310839	0.411634	0.340927	0.243722	0.383269	0.264388	0.281747	0.309963	0.300767	0.276408	0.267701	0.321205	0.360577	0.325875	0.250804	0.309228	0.297301	0.215111	0.232098	0.258643	0.230221
AKAP13	0.260186	0.35655	0.225794	0.338149	0.323553	0.312385	0.243279	0.250059	0.186673	0.212378	0.19998	0.239838	0.256481	0.295212	0.295787	0.331924	0.332525	0.257827	0.27071	0.274296	0.24698	0.223257	0.255946	0.261908	0.26508	0.361499	0.361215	0.355216	0.346473	0.346919	0.275264	0.276356	0.242273	0.25639	0.39247	0.345687	0.316827	0.287524	0.45392	0.383778	0.326315	0.285366	0.492747	0.346709	0.347884	0.257227	0.236755	0.297422
KLHL25	0.0132578	0.0331092	0.0154192	0.0326849	0.0314353	0.0287976	0.0622992	0.02982	0.0403343	0.0243765	0.0340754	0.0216335	0.0344316	0.0431801	0.0638715	0.0413678	0.0500434	0.0159488	0.0464898	0.0303633	0.0316783	0.047751	0.0226461	0.0572432	0.0426832	0.00980573	0.056976	0.00425628	0.0220759	0.0239283	0.0360633	0.0334026	0.0388615	0.0263266	0.0160367	0.0435047	0.0357192	0.0495663	0.047583	0.0317583	0.0309095	0.0214767	0.042783	0.0274799	0.0245414	0.0502797	0.0629173	0.100458
AGBL1	0.142397	0.127584	0.0458588	0.181836	0.0741088	0.120449	0.0494453	0.135383	0.0702633	0.151375	0.1381	0.182394	0.0599858	0.0846529	0.0868764	0.112237	0.180927	0.0962178	0.0808731	0.15537	0.111571	0.0318608	0.128904	0.184062	0.164519	0.127645	0.148481	0.0711993	0.0847884	0.127775	0.0901808	0.0615991	0.107644	0.0965814	0.126651	0.167626	0.0962843	0.112216	0.13861	0.0486703	0.0815838	0.104205	0.0558845	0.0679075	0.0591335	0.078936	0.0890245	0.0540904
NTRK3	0.432866	0.541758	0.3041	0.550853	0.487879	0.472813	0.313484	0.273976	0.175316	0.206804	0.185086	0.321383	0.3098	0.349183	0.329784	0.419533	0.836294	0.59431	0.3363	0.325143	0.328952	0.209859	0.325901	0.24637	0.363475	0.618173	0.689221	0.487669	0.554668	0.414995	0.279009	0.221429	0.231948	0.265151	0.489803	0.502568	0.361916	0.280708	0.793622	0.474308	0.349809	0.264271	0.56334	0.602783	0.393358	0.198039	0.217261	0.323409
MRPL46	0.0442684	0.0136874	0.0189036	0.00759256	0.0310931	0.0288511	0.0291158	0.0246095	0.0245856	0.0170409	0.00933184	0.00456123	0.0150739	0.00591761	0.00829092	0.016262	0.0279795	0.0384855	0.0242989	0.0202257	0.0140962	0.0134285	0.00965296	0.0139913	0.0191457	0.0197858	0.0318436	0.0270985	0.0408329	0.0298622	0.0233669	0.0185068	0.0205411	0.0124103	0.00553639	0.0131087	0.0225406	0.0215892	0.0244157	0.0130427	0.00628987	0.0194852	0.0320762	0.0380106	0.0203341	0.0178302	0.0134441	0.0247957
MRPS11	0.0722814	0.0303005	0.0572958	0.0776912	0.0513805	0.0450964	0.0886332	0.0823222	0.0707793	0.05044	0.0365449	0.0501562	0.060915	0.0463025	0.0405812	0.0571957	0.0463005	0.101947	0.079974	0.0364859	0.0603897	0.067026	0.0521318	0.0679267	0.0339851	0.0505954	0	0.0348698	0.0530945	0.0405403	0.0638102	0.0758572	0.0485911	0.0480069	0.0462764	0.0420259	0.0881952	0.0811674	0.0819195	0.0846729	0.075638	0.0502256	0.115055	0.0886537	0.0545507	0.0539559	0.0346821	0.054274
DET1	0.0580054	0.0919057	0.0594457	0.0813556	0.0564668	0.0765768	0.0299536	0.0496408	0.032883	0.0349637	0.041551	0.0328287	0.0375635	0.112818	0.0767339	0.0730571	0.112191	0.109663	0.0450401	0.0775755	0.0651863	0.0266388	0.0528834	0.0479197	0.0270654	0.0682538	0.00775868	0.0501067	0.0325983	0.0316315	0.0465342	0.0294552	0.0389248	0.041474	0.0192811	0.0455239	0.0420438	0.0522596	0.0623012	0.0250297	0.0256102	0.0129506	0.0624161	0.0620986	0.0321876	0.0413649	0.0552661	0.069275
AEN	0.013865	0.00591786	0.00731342	0.00888228	0.0148325	0.00362317	0.00879696	0.0142063	0.00788336	0.00737028	0.00342827	0.00775425	0.0214581	0.0150484	0.00613094	0.00687044	0.0279331	0.00554282	0.00785334	0.0100354	0.00107691	0.0375648	0.00564643	0.00439853	0.000515567	0.0053377	0.0268442	0.0309141	0.00436059	0.0110609	0.00839635	0.0508843	0.00876492	0.0145824	0.00568021	0.0033726	0.0136183	0.016147	0.0127364	0.0253603	0	0.000668138	0	0.0218912	0.0010813	0.023571	0.00286569	0.063198
ISG20	0.00163116	0.00297935	0.00818832	0	0.00848976	0.00267302	0.00209517	0.00520022	0.0063075	0.00046839	0.00169141	0.00227718	0.0056041	0	0	0.00846993	0.0025782	0	0.00761104	0.00164362	0.00152787	0.0561247	0.00204607	0.00278838	0.000234998	0	0	0.0256627	0.00692091	0.00773183	0.00259949	0.102285	0.00610086	0.00352713	0	0.000884348	0.00247433	0.00319127	0.00509876	0.018026	0	0.00533171	0	0	0.0058067	0.0106316	0	0.117379
ACAN	0.0467283	0.0531338	0.0480013	0.0135855	0.0221217	0.0441765	0.14835	0.0747198	0.0207298	0.0168903	0.0232085	0.0395569	0.018144	0.0144395	0.0247138	0.018396	0.0673211	0.0466532	0.0313849	0.0393178	0.0146665	0.137019	0.019497	0.00940621	0.0193402	0.038847	0.0548781	0.0834203	0.0202905	0.0270593	0.0793694	0.163115	0.0881241	0.0184931	0.0394986	0.0377016	0.125293	0.128371	0.137614	0.117471	0.0258829	0.0804652	0.0458703	0.0565097	0.0710708	0.0373738	0.00633919	0.169358
HAPLN3	0	0	0.000232112	0.0268328	0.00353734	0	0.006778	0	0	0	0	0.000340984	0.00202239	0	0.00208655	0	0	0	0.00135759	0.00626253	0.00077137	0.00682824	0	0.00304629	0	0.00109505	0	0	0.00401014	0.000740548	0.00330219	0	0	0.00236075	0	0	0.00404638	0.000624313	0	0.0254309	0	0.00418157	0	0	0	0.00298651	0.00300128	0.0038236
MFGE8	0.0339586	0.0151588	0.019875	0	0.0296681	0.0143811	0.0533837	0.0406839	0.025952	0.00988809	0.0199641	0.00865003	0.0337646	0.00591618	0.0430677	0.0262088	0.114172	0.0407912	0.0279183	0.0445539	0.0376102	0.0157625	0.0310832	0.0415518	0.0111933	0.00608854	0.0246139	0.0402539	0.0141563	0.0424676	0.0210777	0.0134827	0.0289905	0.0108695	0.0283041	0.0250192	0.0494113	0.0347798	0.0795795	0.0131956	0.0651201	0.0223367	0	0.124539	0.0543593	0.0198979	0.0262105	0.0316299
ABHD2	0.472221	0.534781	0.33678	0.51908	0.48073	0.523294	0.298222	0.316625	0.2355	0.269929	0.239387	0.385746	0.366637	0.464657	0.532996	0.442959	0.796781	0.565916	0.394025	0.424246	0.290976	0.294691	0.426578	0.355952	0.357386	0.561512	0.714299	0.502792	0.520414	0.468888	0.280878	0.4182	0.307538	0.409877	0.473332	0.579715	0.422547	0.280828	0.719384	0.521573	0.473661	0.341372	0.41865	0.554658	0.478083	0.266669	0.29155	0.326648
RLBP1	0.00471628	0.00944714	0.00665801	0.0196258	0.0100972	0.00441925	0.00987353	0.0227417	0.0256679	0.00958395	0.013558	0.00428212	0.0311891	0.0125155	0.021138	0.0460758	0.00418953	0.0478461	0.0163122	0.00330164	0.00704246	0.0109694	0.00397283	0.0196027	0.00792807	0.00363285	0	0.0175474	0.00202343	0.0127132	0.012485	0.0204417	0.0139062	0.0225071	0.00456923	0.0260691	0.0166901	0.0205277	0.00515545	0.00227528	0.0212374	0.00113648	0.00897668	0.0207117	0.00691412	0.00521645	0.0246881	0.00939884
FANCI	0.0493169	0.0264963	0.0479486	0.0571922	0.0548879	0.0047883	0.0533841	0.0312069	0.0404934	0.0399984	0.0211159	0.025925	0.0558019	0.0371416	0.0487181	0.0343499	0.0168979	0.0274034	0.0402238	0.0433616	0.0260863	0.0534406	0.043458	0.043793	0.0316288	0.0233213	0.0302452	0.039616	0.0470865	0.0443831	0.0250993	0.153777	0.0417725	0.0403635	0.0476825	0.0401556	0.0666231	0.0268748	0.0348017	0.0589648	0.0319025	0.0307403	0.0425297	0.036291	0.0336315	0.0306808	0.0103337	0.0648905
POLG	0.0432867	0.0803108	0.0556158	0.0356181	0.0494398	0.0235299	0.0456593	0.06348	0.0532123	0.0420286	0.0278565	0.0358096	0.0559157	0.0618495	0.0640562	0.0562263	0.0632876	0.0626284	0.0427013	0.100469	0.0412479	0.0392397	0.0370563	0.046129	0.0287676	0.0559142	0.048573	0.0780775	0.0348799	0.069383	0.061662	0.0553516	0.0464879	0.0511583	0.0278931	0.100592	0.0265687	0.0284382	0.0430003	0.0464345	0.0342597	0.0353298	0.0636744	0.0506118	0.0510944	0.0335622	0.0798443	0.0457536
RHCG	0.00252228	0.0111445	0.0197192	0.0247733	0.0399122	0.00414713	0.0324074	0.0273478	0.0174708	0.015134	0.0160917	0.00532097	0.00249298	0.0527746	0.00780428	0.0332741	0.0115746	0.00553862	0.0235914	0.00103578	0.0181071	0.010106	0.00856619	0.0165538	0.0066998	0.00223204	0.00508473	0.0110549	0.0201521	0.0277505	0.0065945	0.0130255	0.0141968	0.0294226	0.00803548	0.0153809	0.00172813	0.0061733	0.00829429	0.0153702	0.0139712	0.0100153	0.00897668	0.00727698	0.00451453	0.0268574	0.00831962	0.00314005
TICRR	0.00587619	0.00803208	0.000843951	0	0.0110063	0	0.00199324	0.0128269	0.00283621	0.00243111	0.0108493	0.00312258	0.00121966	0.0114742	0.00438524	0.00911175	0	0.00838213	0.000509205	0.00517403	0.00228844	0.00385175	0.00353329	0.00418204	0	0	0	0	0.0136452	0.00215047	0.0085733	0.00289104	0.0021772	0.000330045	0.00643764	0	0	0.011667	0	0.00482499	0.00404213	0.00429859	0.00827759	0.00188418	0.00633976	0.0157078	0	0.00164598
KIF7	0.0280022	0.0280247	0.0298814	0.0309276	0.0253003	0.0246912	0.0372855	0.0491883	0.0435232	0.031032	0.0157909	0.0218922	0.0346498	0.11428	0.0837513	0.0641012	0.0598938	0.104847	0.0369826	0.0891652	0.0368149	0.0415659	0.0261894	0.0538836	0.029323	0.0476762	0.0141138	0.00969568	0.0513522	0.0483653	0.0262585	0.0465696	0.0321312	0.044457	0.0358077	0.0196289	0.0289698	0.0339055	0.0468282	0.0495506	0.0588508	0.0369811	0.076503	0.054353	0.0296489	0.0347629	0.0493492	0.0355771
PLIN1	0.0042931	0.00544026	0.00151726	0	0.00378424	0	0.000526961	0.000263115	0.00283245	0	0	0.000576176	0.00160076	0	0.00287429	0	0	0	0	0	0.00571566	0.00150982	0	0.0013384	0	0	0	0	0.00611661	0.0042061	0.00118341	0	0.00137281	0	0	0.00128244	0.000703708	0	0	0	0	0.000928633	0	0	0.000585641	0	0	0.000771572
PEX11A	0.0167833	0.0125675	0.0152597	0.00900467	0.0272654	0.0317493	0.0189792	0.0134257	0.00843963	0.00840599	0.00789081	0.0100954	0.00795958	0	0.0205221	0.00805978	0.0025782	0.0175369	0.0241469	0.0312962	0.00469965	0.0146162	0.0172196	0.00959765	0.00675128	0.0126999	0.00373814	0.0109154	0.0293383	0.0264748	0.0192996	0.00203879	0.0183659	0.0104021	0.0226233	0.0321918	0.0116023	0.0136088	0.00664107	0.0224618	0.00482152	0.00683519	0.0861998	0.0202248	0.0175388	0.0102656	0.00740324	0.0116436
WDR93	0.00970945	0.0256465	0.013487	0.0187438	0.0192464	0.00367111	0.00252413	0.00816377	0.00356612	0.00278518	0.00906502	0.00411318	0.0111013	0.0144395	0.00237592	0.00491911	0	0.00640779	0.00906342	0.0152931	0.0175372	0.00137364	0.00241151	0.00295255	0.00333679	0.0087903	0	0	0.0141769	0.0116955	0.00391747	0.00649757	0.0115171	0.00496518	0.00228767	0.00416735	0.00732357	0.00107503	0.0039869	0.00414656	0.00462705	0.00211497	0.0565277	0.00423683	0.00151461	0.00342381	0.00951819	0.00807456
MESP1	0.00592013	0.0141734	0.00106977	0.0334849	0.00386998	0.00664418	0.00967788	0.00583016	0.0102031	0.00775597	0.0116144	0.00156169	0.0136613	0.00627027	0.0217778	0.00279629	0.00401202	0.00634407	0.0198067	0.0122398	0.00532554	0.00669127	0.0108342	0.00904154	0.00711518	0.0167291	0.0262946	0.015612	0.0219449	0.019626	0.0146804	0.0244328	0.0126769	0.00761072	0.000173204	0	0.00479123	0.00447695	0.0424555	0.0019095	0.00820474	0.00812409	0.0342805	0.00195101	0.00321102	0.00263229	0	0.00363607
MESP2	0.00346138	0	0.000247286	0	0.0011702	0.00123651	0	0.00295741	0	0	0.000223923	0.000903768	0.00142902	0	0.00118485	0	0	0	0.00136283	0	0	0	0.00769216	0	0.00136509	0	0	0	0.00117627	0	0.000145431	0	0.000720384	0	0	0	0	0	0	0	0	0.00642617	0	0	0.00556789	0	0	0.000511205
ANPEP	0	0	0	0	0.000923079	0	0.00204506	0	0.000498396	0.000215408	0	0.00174693	0	0	0	0	0	0	0	0	0	0	0	0	0.00130405	0	0	0.000378718	0.00521589	0	0.000404763	0	0.000311909	0.000494082	0	0	0	0	0	0	0	0	0	0	0	0	0	0.00353779
AP3S2	0.00724572	0.010832	0.00664852	0.0166396	0.0145505	0.00234251	0.0211909	0.010936	0.0136704	0.00842958	0.0113509	0.00511759	0.0168619	0.00591333	0.00469282	0.00639927	0.0195603	0	0.0176018	0.00122544	0.0218927	0.00949479	0.0122853	0.00776686	0.0185034	0.0286108	0	0.01949	0.0145054	0.0158085	0.0196767	0.00821398	0.0106925	0.0093409	0.00930646	0.00699339	0.00462865	0.0187343	0.0232247	0.00860971	0.014541	0.024356	0	0.0298001	0.0139219	0.00578796	0	0.0155758
ZNF710	0.0888269	0.0696655	0.127054	0.0883986	0.102173	0.0617362	0.113401	0.0961274	0.0878438	0.0980062	0.0767266	0.0938574	0.0863609	0.0610895	0.109221	0.140817	0.109237	0.113779	0.117292	0.0971136	0.119378	0.112837	0.11331	0.0838924	0.0592983	0.0855944	0.05897	0.10875	0.0756739	0.123239	0.0866645	0.0457393	0.0932422	0.126697	0.0659437	0.156188	0.130102	0.105522	0.12715	0.134253	0.107046	0.0554887	0.103948	0.104512	0.105879	0.0994325	0.130729	0.101238
IDH2	0.0915964	0.0912403	0.062232	0.13131	0.108255	0.128499	0.172205	0.122756	0.114094	0.0616331	0.0770353	0.0710731	0.124669	0.122667	0.140615	0.152839	0.119325	0.16389	0.105633	0.0949782	0.0904695	0.0720359	0.116511	0.108694	0.058238	0.0802374	0.0609006	0.0916495	0.10563	0.0858076	0.106353	0.0834859	0.0999062	0.100434	0.0479986	0.10823	0.11978	0.116353	0.124646	0.10264	0.119349	0.0944254	0.096686	0.0499751	0.0758317	0.0989812	0.149285	0.0979071
SEMA4B	0.0466936	0.0473525	0.0266233	0.0604456	0.0239269	0.0392471	0.113041	0.0486206	0.0203895	0.0140762	0.016578	0.0393675	0.0186554	0.0261189	0.034572	0.0617283	0.106947	0.0339595	0.0315947	0.0238172	0.0325806	0.0868641	0.0520673	0.027311	0.0213764	0.0499583	0.0802123	0.0700521	0.027482	0.0306378	0.0399545	0.0863687	0.0551357	0.0350241	0.0583999	0.029381	0.0552787	0.0293076	0.0497603	0.152667	0.0289215	0.0297503	0.120567	0.0391796	0.0280367	0.0247801	0.0174543	0.0978893
CIB1	0.0149157	0.010263	0.0101778	0.011531	0.00849087	0.00892865	0.0150859	0.0134881	0.0103434	0.00244684	0.0122795	0.00693256	0.0106691	0.00627027	0.0124039	0.0125563	0.0239631	0	0.0147972	0.00808396	0.00121156	0.00532251	0.0109886	0.0114021	0.0097543	0.00468098	0.0257361	0.0224334	0.028454	0.0155326	0.0161843	0.00591502	0.0125705	0.00410961	0.0167128	0.00411146	0.00204479	0.00190895	0.0156054	0.0130088	0.0110551	0.0173986	0	0.0261277	0.011065	0.00309931	0.0172556	0.0132604
AC091167.7	0.00942525	0.00120677	0.00230959	0	0	0	0.00374659	0.000689261	0.00497482	0.00608103	0.000279147	0.000554335	0.000990528	0.0132275	0.00429034	0.00300253	0	0.0135198	0.00401993	0	0.00266237	0.000517998	0.00174413	0.00608932	0.00149432	0.00542082	0	0	0.00381674	0.00519176	0.00349359	0	0.00392856	0.000755398	0.00598619	0	0.00518481	0.00116029	0.0028318	0.00129546	0.00275185	0	0.00583751	0	0.00327003	0	0.0030623	0.00525934
AC091167.6	0.0671365	0.0635825	0.032568	0.0617786	0.0485477	0.0803626	0.1077	0.0735132	0.0394023	0.0362077	0.0255374	0.0475966	0.0573826	0.05546	0.0561537	0.0547638	0.0957938	0.0801836	0.0614514	0.0459452	0.0283711	0.052014	0.055203	0.0432832	0.0475052	0.0500594	0.117515	0.0493776	0.0373692	0.0768121	0.0397305	0.0844886	0.0589929	0.0580572	0.0585977	0.0640588	0.0515847	0.0894881	0.0595778	0.0689198	0.081504	0.0402345	0.0762767	0.0940379	0.0439684	0.0348095	0.044534	0.154753
ZNF774	0.0459938	0.0119953	0.0231255	0	0.0302457	0.0303388	0.0240703	0.0200255	0.0212169	0.0178397	0.00993504	0.0119708	0.0165962	0.0106664	0.0146681	0.0534175	0.0212074	0.0273997	0.00934963	0.00785669	0.0266896	0.0135747	0.0211788	0.0196024	0.00819233	0.0152068	0.0396329	0.0455399	0.0193818	0.0296774	0.0191373	0.0271824	0.0221975	0.0287689	0.0162798	0.0432908	0.0234019	0.0121918	0.0156113	0.0229394	0.0479124	0.0129421	0.036322	0.0253618	0.0133867	0.0128333	0.00528781	0.0417569
IQGAP1	0.043211	0.0481983	0.042508	0.104316	0.0717404	0.0808582	0.0348324	0.0541804	0.0332487	0.0218022	0.0303843	0.0381105	0.0305094	0.104023	0.0565884	0.0933787	0.0694891	0.0734783	0.0241972	0.0614573	0.0415911	0.0695101	0.0871148	0.0434159	0.0463038	0.0898133	0.0746276	0.0716315	0.0751003	0.0818203	0.0292384	0.0832848	0.0555038	0.0344998	0.0390549	0.0129842	0.028848	0.0145919	0.100618	0.0733177	0.0770578	0.0251178	0.037202	0.052346	0.0217217	0.0362755	0.0146889	0.0496009
CRTC3	0.209597	0.250342	0.152181	0.301833	0.191154	0.283402	0.220671	0.185961	0.195268	0.145445	0.155738	0.194035	0.179286	0.205705	0.22628	0.282092	0.383554	0.283869	0.227598	0.261396	0.22052	0.157167	0.196196	0.200227	0.180203	0.227524	0.23231	0.210556	0.278122	0.230987	0.187399	0.193429	0.21429	0.179936	0.198544	0.311281	0.215005	0.185233	0.255973	0.203319	0.274783	0.195979	0.26955	0.280893	0.21884	0.193784	0.182344	0.177459
BLM	0.165004	0.201531	0.165527	0.216381	0.220706	0.158263	0.218054	0.165532	0.153822	0.165438	0.11979	0.199787	0.168504	0.239371	0.186855	0.215935	0.189926	0.226578	0.18389	0.195662	0.169926	0.127543	0.13815	0.200316	0.153929	0.168396	0.177194	0.281335	0.268225	0.186931	0.161629	0.231212	0.153971	0.220412	0.209445	0.229239	0.250648	0.185938	0.248164	0.163402	0.234767	0.19732	0.290514	0.26773	0.261272	0.173373	0.20523	0.109017
FURIN	0.0227334	0.00925492	0.0122878	0.00952381	0.0158785	0.035789	0.0216696	0.0151566	0.0228448	0.00668885	0.00919843	0.00828083	0.0160003	0.0170097	0.0195734	0.0281749	0.0231891	0.0104725	0.00615589	0.0218685	0.0191459	0.0153715	0.0220672	0.0188595	0.0205362	0.0263072	0	0.0178846	0.0181529	0.0119351	0.0197577	0.0300666	0.0181686	0.0111463	0.00749214	0.00958752	0.00817115	0.0151125	0.0655276	0.0255401	0.00506076	0.0186788	0	0.0152553	0.0219149	0.0240772	0.0194971	0.0151929
FES	0.00186689	0.00110548	0.00221126	0.00423135	0.00134485	0	0.00766267	0.00471377	0.00253614	0.00219951	0.00563334	0.000334657	0.00305505	0.00627027	0.00636473	0.00727878	0	0	0.00390779	0.0266377	0.0172796	0.002114	0.00212159	0.00264556	0.0124142	0.0126766	0.0295565	0.00437099	0.00113176	0.00521378	0.00851938	0	0.00659679	0	0.00980034	0.0104737	0.000957173	0	0.00486589	0	0.00578022	0.00327901	0.00408644	0.00642515	0.00174901	0.0074957	0.00326426	0.00113721
MAN2A2	0.120402	0.0870542	0.0844903	0.10781	0.0930987	0.110163	0.0894617	0.115042	0.100881	0.0555712	0.0650439	0.0935693	0.101923	0.121581	0.119907	0.126666	0.0418629	0.177675	0.103533	0.0903252	0.0963786	0.0683684	0.0375324	0.0636556	0.0727216	0.107495	0.0847344	0.101656	0.103463	0.126211	0.0773428	0.0961938	0.090109	0.0670316	0.0678543	0.0994266	0.117967	0.0891964	0.117541	0.138762	0.147297	0.0994177	0.107153	0.0488408	0.0687565	0.0478275	0.0712385	0.0468171
HDDC3	0.00921382	0.00793396	0.00578762	0	0.00408538	0.00762798	0.0164196	0.00729368	0.0069659	0.00401774	0.00967141	0.00458625	0.00918359	0	0.00831732	0.0167875	0	0	0.0126807	0.0115481	0.00407698	0.00397013	0.00320509	0.00248958	0.00622482	0	0	0.0302819	0.00806534	0.0127648	0.0145926	0.00832564	0.00722554	0.00628211	0.0104058	0.00247912	0.00561639	0.0174426	0.0250544	0.00811744	0.0131261	0.00538783	0.0108999	0.00879755	0.00517688	0.01484	0.00590532	0.00944811
UNC45A	0.0473839	0.0581554	0.0433249	0.0895748	0.0318213	0.0506052	0.0507922	0.0659008	0.0279025	0.0356906	0.0264573	0.0465311	0.051996	0.0992328	0.0699839	0.0657577	0.0128098	0.0910386	0.0450576	0.0424752	0.0569832	0.0382955	0.0267056	0.0454341	0.0183061	0.0688967	0.0733664	0.067308	0.0721488	0.0373092	0.0421011	0.120786	0.0481445	0.0338877	0.0488852	0.0976236	0.0944454	0.0437574	0.0743882	0.0680615	0.0603466	0.0528789	0.0324055	0.0564602	0.0401896	0.033517	0.0461699	0.0369231
RCCD1	0.0409535	0.0124328	0.0326869	0.00240324	0.0321584	0.0138232	0.0311387	0.039071	0.030758	0.0176299	0.0108069	0.0117956	0.0301393	0.0170812	0.0386101	0.0258892	0.00780398	0.0111347	0.0309893	0.0494568	0.0242162	0.0182592	0.036073	0.021114	0.00816525	0.0189132	0.0160344	0.0228253	0.0402006	0.0280357	0.0272111	0.040222	0.0173175	0.0340416	0.019848	0.00975277	0.0263834	0.0304162	0.00629259	0.0416394	0.0509741	0.0248783	0	0.0286735	0.0219236	0.0149896	0.0338438	0.00907712
PRC1	0.00406789	0.00610364	0.00330316	0	0.00675371	0	0.00136773	0.00152353	0.00394843	0.00143053	0.000935527	0	0.000702674	0	0.000796247	0.00180306	0	0	0.00290206	0	0	0.00190917	0.00077018	0	0.00216297	0	0	0.00281096	0	0.00226576	0.00466872	0	0.00241081	0	0.000899637	0.00515322	0.00243003	0	0.00530149	0	0	0.000544384	0	0.00241003	0.00362678	0.00335478	0	0.000438193
AC068831.7	0.00148086	0.013146	0.00223852	0.0213687	0.000380446	0.00184096	0	0.00368818	0.00270792	0.00293808	0.00616991	0.00686454	0.00780058	0.00591618	0.00474455	0.00941383	0.00194622	0.00942017	0.00184409	0	0.00524782	0.00557652	0.00699151	0.001762	0.00407237	0.00417327	0	0.0195475	0.00206806	0.00871536	0.00211723	0.00769753	0.00582598	0.00171786	0.00294224	0.00223794	0.00382117	0.00780398	0	0.00626157	0.00909841	0.0068761	0	0	0.00179736	0.00437812	0.00235321	0.00847157
SV2B	0.0937892	0.151022	0.0656565	0.16197	0.104813	0.135212	0.0928446	0.0767192	0.0524659	0.0180451	0.0202607	0.0522969	0.0656845	0.021919	0.0712713	0.0555439	0.209015	0.0985507	0.0597189	0.084823	0.0581901	0.0234213	0.0753171	0.0318013	0.112453	0.192108	0.33845	0.110466	0.126641	0.10478	0.0815236	0.0758232	0.0746098	0.0370472	0.0614478	0.103137	0.0727555	0.052687	0.145828	0.054995	0.0968838	0.0572573	0.122389	0.138417	0.0785368	0.0207238	0.0475575	0.0440988
SLCO3A1	0.128991	0.122053	0.0949719	0.0713793	0.150486	0.118214	0.04894	0.136287	0.131266	0.0815081	0.0729467	0.0854975	0.108587	0.135401	0.114671	0.101589	0.142056	0.131671	0.0894337	0.151128	0.107401	0.0672151	0.160779	0.10242	0.102083	0.187199	0.167667	0.092683	0.110336	0.0928024	0.0996654	0.0851828	0.139109	0.134487	0.0824605	0.120792	0.118083	0.110495	0.168908	0.127311	0.12086	0.0903425	0.112512	0.0780635	0.0885948	0.0892652	0.119786	0.0497808
ST8SIA2	0	0.000758036	0	0.015424	0	0	0	0	0.000636593	0	0.00273636	0.00180536	0.000152134	0.027979	0	0	0.0103283	0	0	0	0	0.000130456	0	0.00270494	0	0	0	0.000378718	0	0.00199035	0.000760502	0	0.00132743	0	0	0	0	0	0.00542834	0.00171186	0	0.000545933	0	0	0	0	0	0
FAM174B	0.109303	0.085655	0.0689428	0.147545	0.0607787	0.0628308	0.0550298	0.068804	0.0691189	0.0758228	0.075701	0.0556773	0.0847834	0.100153	0.121639	0.111834	0.0406287	0.13275	0.0726564	0.0622864	0.0470524	0.0658223	0.0727954	0.0709636	0.085187	0.12599	0.0178701	0.073396	0.0881043	0.0947268	0.0908865	0.0486502	0.0767921	0.0663574	0.0600975	0.135554	0.0748489	0.0916016	0.115674	0.0181045	0.118145	0.0373585	0.110446	0.073142	0.0385576	0.0732948	0.0669996	0.0371284
AC013394.1	0.199886	0.249655	0.192385	0.246046	0.284209	0.257287	0.234776	0.20018	0.15263	0.125293	0.151048	0.176577	0.166735	0.230851	0.157739	0.217263	0.273817	0.230471	0.264535	0.239469	0.192295	0.159596	0.148252	0.144018	0.200766	0.172273	0.276188	0.285381	0.37325	0.264383	0.20051	0.178493	0.176444	0.190154	0.23143	0.223764	0.143631	0.150155	0.243455	0.248763	0.224372	0.242484	0.353994	0.259674	0.297765	0.194355	0.187756	0.177588
CHD2	0.302455	0.285209	0.209922	0.316421	0.256063	0.289381	0.248663	0.227009	0.184239	0.193887	0.187619	0.248407	0.230019	0.25406	0.231951	0.279686	0.346172	0.264167	0.248754	0.2593	0.229487	0.199247	0.226004	0.186282	0.258757	0.326877	0.418746	0.32587	0.35285	0.333553	0.234294	0.275299	0.230719	0.230399	0.280432	0.333855	0.26834	0.216507	0.419087	0.285232	0.265468	0.188487	0.350296	0.23908	0.322132	0.199381	0.242433	0.254706
RGMA	0.060053	0.082829	0.0626171	0.106182	0.101251	0.081205	0.0788576	0.0632173	0.0559318	0.0572379	0.0546981	0.0699495	0.0979849	0.0955441	0.088815	0.076887	0.115108	0.0481642	0.0721669	0.0706931	0.0438455	0.149314	0.0725743	0.102754	0.0773234	0.071855	0.0650111	0.118286	0.0949812	0.0461525	0.0451584	0.165502	0.0993175	0.0266059	0.0488838	0.101092	0.0736559	0.0948163	0.104174	0.167129	0.0854147	0.0954706	0.12447	0.0699893	0.0597344	0.063892	0.0633101	0.200285
MCTP2	0.00422231	0.0080965	0.00818555	0	0.00307429	0.0110171	0.00254985	0.00419758	0.00628815	0.00195985	0.00129244	0.00267747	0.000602593	0.0175577	0.0054911	0.000889342	0.00689629	0.0275673	0.00130634	0	0	0.00392694	0.0030973	0.00746659	0.000459793	0	0.0104324	0.00811649	0.0129195	0.00654382	0.00105313	0	0.00344628	0	0.00534517	0.000456417	0.0134012	0.00258919	0.019489	0.00159944	0.00385054	0.00109603	0.0256569	0.0136367	0.000589878	0.000800993	0	0.0020453
NR2F2	0.00280344	0.000905987	0.00159271	0.00520448	0.00279157	0.0225441	0.0079326	0.00907095	0.00253771	0	0.00211394	0	0.00446328	0	0	0.00379958	0.00192389	0	0	0.00626253	0.0044916	0.00088507	0	0	0.000650619	0	0	0.00318602	0.00459983	0.00348668	0.00396878	0.0233135	0.00404465	0	0	0.00242323	0	0	0.00785955	0	0.00709151	0	0	0.0121092	0.0155433	0.00293325	0	0.00533789
ARRDC4	0.094686	0.127532	0.0633751	0.0702058	0.152058	0.0549291	0.0784393	0.0918611	0.0467396	0.0821069	0.0566325	0.102979	0.107483	0.0160379	0.095697	0.109139	0.0809383	0.079568	0.0524559	0.128513	0.0901082	0.0794329	0.0563223	0.066583	0.0749043	0.0659267	0.107529	0.111879	0.149623	0.0538911	0.0806667	0.282312	0.0468905	0.0996748	0.110223	0.116034	0.0404176	0.0497113	0.0837203	0.138482	0.0681548	0.0868625	0.158431	0.0635364	0.0660152	0.0788976	0.0366796	0.134963
FAM169B	0.00551723	0.00973347	0.00501217	0.0209851	0	0.00522052	0.00136212	0.00316345	0.00307245	0.000470592	0.00205856	0.00134858	0	0	0.00252772	0	0	0	0.00344492	0.00575743	0	0.00260307	0.00562002	0	0.00468304	0	0	0.00569251	0.00578379	0.00581691	0.00137583	0	0.00556204	0.00194736	0.00849314	0	0	0.00102995	0	0.00189716	0	0.00321706	0.00888156	0.00925582	0.000792791	0	0	0.00214544
IGF1R	0.415369	0.492473	0.327393	0.493202	0.498774	0.437937	0.366287	0.36092	0.237316	0.297665	0.222608	0.353105	0.329539	0.428993	0.420287	0.448804	0.670124	0.451118	0.362158	0.453552	0.364392	0.271225	0.348064	0.245652	0.361582	0.485522	0.598151	0.491617	0.519589	0.487557	0.334701	0.32464	0.303068	0.414647	0.421964	0.458	0.368076	0.385682	0.557362	0.4685	0.440814	0.324116	0.5525	0.577737	0.558128	0.275375	0.339622	0.363391
SYNM	0.0166434	0.0202739	0.019772	0	0.02473	0.0175865	0.0363566	0.0196706	0.0192213	0.0193503	0.0160578	0.0121513	0.0226548	0.0238157	0.0243728	0.035849	0.0325145	0.0263198	0.0276342	0.0422832	0.0310207	0.0764784	0.0319359	0.0216204	0.0150354	0.0266921	0.059074	0.0423291	0.0213939	0.0203289	0.019774	0.138939	0.0376836	0.0307416	0.0221612	0.0191778	0.033037	0.0497727	0.0536612	0.0458609	0.0276574	0.00687841	0.130664	0.0253923	0.0279111	0.0407155	0.0285488	0.119773
TTC23	0.0192421	0.0445448	0.0101864	0.0213523	0.0312406	0.0366054	0.029433	0.0448257	0.0409412	0.0356795	0.0440896	0.0301042	0.0360984	0.0321025	0.0266235	0.0698499	0.025052	0.0293018	0.0119023	0.0376748	0.0354249	0.0185562	0.0408063	0.0342699	0.035171	0.0295624	0.0383309	0.0207066	0.0362934	0.0339507	0.0322026	0.0350216	0.033068	0.0214802	0.0194096	0.0245398	0.033816	0.0122015	0.0377748	0.0460661	0.0377245	0.0619403	0.0604128	0.0145311	0.0219048	0.0558755	0.0346341	0.0511378
LRRC28	0.246695	0.235167	0.175752	0.313559	0.219277	0.232178	0.120295	0.195939	0.136946	0.16294	0.152555	0.169475	0.182337	0.236442	0.18292	0.249776	0.238058	0.20378	0.213383	0.206401	0.209324	0.135366	0.160575	0.116142	0.163558	0.277919	0.246086	0.216956	0.223987	0.225478	0.177557	0.207531	0.166982	0.144373	0.211044	0.221567	0.16017	0.182302	0.243992	0.239719	0.218639	0.159082	0.213179	0.241994	0.173858	0.123938	0.154691	0.110762
MEF2A	0.359215	0.411949	0.2559	0.42388	0.35941	0.400409	0.234981	0.275425	0.198588	0.220909	0.218713	0.278018	0.273519	0.273826	0.306146	0.396145	0.54231	0.41171	0.312412	0.35032	0.306993	0.21723	0.319181	0.220102	0.265579	0.456512	0.399941	0.359556	0.403048	0.334228	0.230349	0.260147	0.245692	0.261644	0.333269	0.405115	0.294254	0.254546	0.493739	0.348304	0.36707	0.256963	0.370447	0.425709	0.335583	0.240457	0.241686	0.223047
LYSMD4	0.0509194	0.0309696	0.0386995	0.0398284	0.0277642	0.0321706	0.0309772	0.0364831	0.042567	0.0280927	0.0150885	0.0354589	0.0290358	0.0118157	0.035859	0.0583722	0.0329929	0.0461482	0.0375579	0.0199521	0.0281995	0.0281642	0.0324602	0.0315043	0.0259794	0.0308677	0.0289168	0.0155453	0.0445234	0.0428549	0.0362833	0.0311746	0.0360823	0.0351702	0.0224664	0.0528143	0.053048	0.0343099	0.0502426	0.0543392	0.0467797	0.040618	0.0538415	0.0224655	0.0196672	0.0423015	0.0204051	0.0347817
ADAMTS17	0.504958	0.571949	0.385727	0.603912	0.485122	0.58457	0.386711	0.487564	0.275755	0.35643	0.338271	0.461992	0.409583	0.404912	0.495086	0.548259	0.828712	0.594141	0.401611	0.508701	0.362955	0.338202	0.564583	0.415471	0.421211	0.655298	0.669592	0.479292	0.593889	0.561793	0.346413	0.476093	0.364113	0.395109	0.568623	0.590176	0.458815	0.331129	0.746677	0.544285	0.448281	0.387107	0.485095	0.635798	0.553489	0.315003	0.402301	0.33396
CERS3	0.0042129	0.0045976	0.00332692	0.0164876	0.0122493	0.0107431	0.00502356	0.00425351	0.00534965	0.000660121	0.00284892	0.0126714	0.00184609	0.008965	0.00194962	0.00204745	0.0127711	0.0252569	0.00418423	0.00717396	0.00458327	0.00360814	0.00315328	0.00214974	0.00100231	0	0.00850271	0.018873	0.0114483	0.00541272	0.00293229	0.0142971	0.00237244	0.010307	0.00458327	0.0042774	0	0.00528666	0.00804726	0.000695019	0.00589369	0.00139269	0	0	0.00923393	0.005669	0	0.00854398
LINS1	0.0660851	0.0817972	0.0448755	0.066561	0.0963725	0.096675	0.0861595	0.0744662	0.0608473	0.0483673	0.0359523	0.0532015	0.0477268	0.134218	0.0499505	0.0975664	0.105973	0.0658013	0.0823921	0.0883907	0.0397334	0.0611291	0.0486184	0.0388005	0.0298614	0.0674062	0.0422366	0.09666	0.0478685	0.0942202	0.0582173	0.0870969	0.0566674	0.0746919	0.0539813	0.0960163	0.0505102	0.0667743	0.0526858	0.068953	0.109321	0.0474954	0.0984223	0.120025	0.0574112	0.0692843	0.0586036	0.0606455
ASB7	0.0609449	0.0605015	0.0458967	0.0869054	0.0401578	0.0974785	0.0458877	0.0624624	0.0735623	0.0502234	0.0441734	0.0576046	0.0678423	0.0700774	0.0690079	0.0568496	0.136725	0.0528068	0.0590368	0.0625196	0.0649092	0.0592627	0.0717217	0.0409888	0.0458704	0.0482941	0.156685	0.0795037	0.0619984	0.0557539	0.0525093	0.0344571	0.050379	0.0472227	0.0385514	0.0606642	0.0415638	0.0488994	0.0598356	0.104216	0.0686409	0.0406082	0.0225856	0.091954	0.0330945	0.0493008	0.0622089	0.0496286
ALDH1A3	0.0888585	0.119404	0.0519877	0.1103	0.0926924	0.0651182	0.066862	0.0922846	0.119138	0.0561931	0.0543612	0.0534081	0.116658	0.0420691	0.0502509	0.116968	0.0617347	0.151474	0.109007	0.149722	0.100342	0.0736657	0.0604044	0.0770899	0.0661354	0.110811	0.0694664	0.0831066	0.129278	0.0890633	0.0887848	0.0885666	0.0739303	0.0927012	0.093987	0.0715393	0.0544634	0.070462	0.0712162	0.0578625	0.0885311	0.113424	0.180892	0.0586672	0.0466768	0.0822802	0.0654141	0.0807425
LRRK1	0.0871773	0.0881082	0.0632053	0.131718	0.0698531	0.0572776	0.052666	0.0759614	0.0531246	0.0448325	0.0446807	0.0596405	0.0535521	0.0748181	0.0756788	0.126422	0.171523	0.0326585	0.0575066	0.0744571	0.0398605	0.0430125	0.0949247	0.0573888	0.0654041	0.101138	0.0961746	0.0883319	0.0449784	0.0762175	0.0495125	0.102254	0.0787504	0.0638642	0.0516355	0.0631821	0.0600962	0.0841116	0.156518	0.0648927	0.0559635	0.0404867	0.055258	0.0629156	0.0558773	0.0504703	0.060783	0.0832124
CHSY1	0.0426613	0.0923128	0.0544883	0.0450815	0.10183	0.0624122	0.0475157	0.0834895	0.0758605	0.0673057	0.0460051	0.0479098	0.0871093	0.0525281	0.0583708	0.12346	0.0689601	0.0685159	0.0692283	0.101464	0.0918815	0.156398	0.0779052	0.0659498	0.0532434	0.0473596	0.0959601	0.11498	0.0729982	0.0811563	0.0556793	0.138977	0.0683817	0.0711863	0.0363606	0.0663246	0.0602117	0.0587093	0.0607491	0.173044	0.0857247	0.0362296	0.0988487	0.0826145	0.0331612	0.0722976	0.0723644	0.274211
SELENOS	0.0286451	0.0392868	0.0468634	0.0648976	0.0669824	0.0548715	0.0542604	0.0467798	0.0748165	0.0310711	0.0229102	0.0179749	0.0285172	0.0935683	0.0281221	0.0762134	0.0471099	0.0232353	0.0905508	0.0538359	0.049315	0.0472766	0.0135122	0.0455093	0.0189912	0.00426327	0.0391319	0.0476958	0.0787247	0.0510051	0.044015	0.0687445	0.0401075	0.0413056	0.0102075	0.0166352	0.03236	0.0522915	0.0656332	0.0575697	0.0577978	0.0364239	0.134296	0.0233425	0.0317661	0.0696868	0.0343112	0.0366282
SNRPA1	0.0718883	0.0810335	0.0772234	0.0658179	0.061823	0.0808448	0.0629432	0.0536346	0.0682158	0.0390989	0.0445034	0.0428384	0.0542677	0.0809792	0.0484299	0.0776844	0.0613725	0.0698657	0.0856561	0.0447785	0.0563463	0.0644824	0.0465419	0.0416743	0.041432	0.0757309	0.0814994	0.0562165	0.155157	0.0988652	0.0615315	0.124914	0.062393	0.0422271	0.0428494	0.0405142	0.0646235	0.0391195	0.0651432	0.0381011	0.075994	0.0670259	0.181521	0.0158271	0.0656123	0.0865876	0.0529119	0.0677971
PCSK6	0.13379	0.127334	0.162824	0.148068	0.216121	0.107497	0.116257	0.139249	0.104471	0.103896	0.11137	0.129449	0.123765	0.125832	0.177113	0.15704	0.18601	0.214584	0.103861	0.145608	0.130699	0.195191	0.114058	0.0877443	0.108174	0.0828035	0.157935	0.177377	0.170436	0.131488	0.167623	0.409351	0.153539	0.137908	0.153888	0.136612	0.162959	0.208947	0.157641	0.200506	0.17563	0.15382	0.165215	0.128435	0.126983	0.144031	0.136423	0.563238
TM2D3	0.095439	0.0928568	0.10191	0.134903	0.119017	0.154991	0.133981	0.108159	0.0754725	0.0659828	0.0494142	0.0564243	0.0764638	0.101989	0.0874355	0.110181	0.120951	0.126669	0.130262	0.0825642	0.107255	0.0692678	0.0954416	0.0808228	0.0732477	0.13564	0.187563	0.120455	0.127845	0.101208	0.113636	0.123026	0.0883642	0.0673702	0.060667	0.0903251	0.0521155	0.102288	0.155595	0.121591	0.12772	0.062828	0.143607	0.17486	0.119803	0.0771511	0.0548917	0.0986232
TARSL2	0.199363	0.195225	0.172781	0.210944	0.204151	0.210756	0.155212	0.163456	0.122841	0.110909	0.110473	0.145724	0.147066	0.143895	0.129294	0.177527	0.241572	0.196697	0.17948	0.195949	0.134904	0.130368	0.170927	0.120599	0.156288	0.179594	0.242779	0.168565	0.276555	0.19781	0.144261	0.224212	0.144156	0.162957	0.247168	0.224536	0.142628	0.159935	0.209259	0.177311	0.157444	0.170139	0.31129	0.176147	0.161298	0.121393	0.147214	0.261404
POLR3K	0.00166923	0.00408685	0.00547594	0.0157133	0.00938225	0.0114475	0.0136454	0.00883013	0.014323	0.00117624	0.00722515	0.00383719	0.00644372	0	0.00930626	0.000889342	0.0165582	0.0202282	0.0200669	0.0177339	0.00433054	0.00303066	0.0052938	0.00688606	0.000976404	0.00468261	0	0.00233419	0.0156362	0.0039562	0.0149144	0.018644	0.00833566	0	0.00556585	0.0153153	0.00905491	0.0127001	0.00895982	0.00203811	0.00993095	0.00600771	0	0.021603	0.0220427	0.00902886	0.00343207	0.00157362
SNRNP25	0.0116869	0.0322608	0.0122514	0.0171247	0.0319088	0.0287856	0.0391438	0.0230861	0.0066769	0.00887678	0.0163717	0.0141334	0.0235111	0	0.0216407	0.00267433	0.0717619	0.0379938	0.035416	0.0207932	0.0169445	0.00885456	0.0205857	0.013438	0.0128971	0.0426602	0.0253202	0.00990129	0.0249623	0.0106252	0.0247667	0.0142265	0.0214806	0.0100836	0.00801439	0.00343273	0.0174751	0.024369	0.0441199	0.0382959	0.0140618	0.0366454	0	0.0121685	0.0105373	0.00780467	0	0.00731398
RHBDF1	0.0742383	0.0614221	0.0546438	0.116052	0.0390299	0.0905041	0.0523634	0.0805407	0.0547303	0.035043	0.0405581	0.061215	0.0807784	0.0434425	0.0483077	0.0714578	0.0970305	0.0890703	0.0691822	0.0699557	0.0768945	0.0650696	0.0288606	0.0551861	0.0377238	0.101113	0.0105579	0.0545841	0.0662352	0.0439967	0.063462	0.121455	0.0663934	0.0586754	0.0711003	0.0425786	0.0273741	0.043648	0.0536376	0.133838	0.0899752	0.0693215	0.0606119	0.0546727	0.0312186	0.064674	0.0418846	0.0341232
MPG	0.0574861	0.0523845	0.0607691	0.0363578	0.0339312	0.0268466	0.0765611	0.07866	0.0644247	0.0272473	0.0399974	0.0194865	0.0637185	0.0898512	0.0554619	0.110379	0.0234599	0.065721	0.0751945	0.0775904	0.0535059	0.0469089	0.0290945	0.0548815	0.0301959	0.0549009	0.0808018	0.0812356	0.0965919	0.0548693	0.0692841	0.0966525	0.0559511	0.0375478	0.0291065	0.0663542	0.0405377	0.0620386	0.0967878	0.0977212	0.0635287	0.0706396	0.0528481	0.0661731	0.0339785	0.0682637	0.0366316	0.0490658
NPRL3	0.0917855	0.120339	0.135699	0.183575	0.111385	0.132127	0.159164	0.127767	0.119968	0.0900444	0.077746	0.0794916	0.119786	0.105774	0.148202	0.152257	0.150426	0.0878842	0.122485	0.138895	0.135802	0.101113	0.115964	0.114797	0.0717137	0.165146	0.102147	0.102419	0.155698	0.124297	0.126523	0.154499	0.12576	0.140863	0.0878506	0.122338	0.140404	0.123873	0.199249	0.140773	0.162928	0.125149	0.221991	0.155048	0.170667	0.0907192	0.13476	0.108507
HBM	0	0	0.00176308	0	0	0	0	0	0	0	0	0	0	0	0.00151328	0	0	0.0114451	0.000930868	0	0	0	0	0	0	0.00716151	0	0	0	0.0017912	0	0	0	0	0	0	0	0	0	0	0	0	0	0	0	0	0	0
HBA2	0.00347173	0.00604916	0.00525251	0	0.00310245	0.000356576	0	0.00113962	0.00188744	0	0	0.00146985	0	0	0	0	0	0	0	0.000612797	0	0.00238602	0.0123472	0.00187016	0	0	0	0.0070502	0.0101076	0.00716338	0.000834605	0	0.000545239	0	0.00301027	0	0.00292924	0.000370186	0.00417505	0	0.00228614	0	0	0	0	0.00541661	0.00310894	0.000544711
HBA1	0	0.000813405	0	0	0	0.00212167	0.00146922	0.00679006	0	0.00060218	0	0.000396748	0.0027318	0	0	0	0	0	0	0	0.00574341	0.00101686	0	0	0.00163507	0.0114655	0	0	0.00162357	0	0.00167627	0	0.00282688	0.00151814	0	0.00321626	0	0.00105399	0	0	0	0	0	0	0.00131933	0.00132479	0	0.00980545
HBQ1	0	0	0	0	0	0	0	0.000305616	0	0.0010112	0	0.000313131	0.00485211	0.0111595	0.00895474	0.00618994	0	0	0	0	0	0.000560495	0	0.00106438	0	0.016151	0	0	0	0.00160048	0.00199443	0	0.000182655	0	0	0	0.00477976	0.00177693	0.0168521	0	0	0	0	0	0.00137559	0	0	0
LUC7L	0.256432	0.290794	0.19556	0.270815	0.22547	0.275529	0.118268	0.158411	0.13865	0.135099	0.124129	0.202904	0.167308	0.254475	0.242217	0.234972	0.322429	0.219332	0.192144	0.219447	0.183351	0.129876	0.209228	0.16571	0.182115	0.316042	0.217936	0.197549	0.286692	0.239918	0.17354	0.250475	0.186896	0.166922	0.238053	0.280258	0.205188	0.172314	0.379865	0.231763	0.225757	0.168648	0.322804	0.187145	0.185929	0.145183	0.174732	0.167357
FAM234A	0.0357103	0.0425084	0.0371619	0.0269538	0.0217719	0.0248099	0.020571	0.0275043	0.0274183	0.0184635	0.0177371	0.0307703	0.0118253	0.0465664	0.035078	0.0205405	0.0276336	0.0345941	0.0229679	0.0227246	0.0280301	0.0207932	0.0354144	0.0424923	0.0178018	0.0376725	0.0320793	0.0206886	0.0194689	0.0248881	0.0145729	0.0219819	0.0185618	0.0208438	0.0121591	0.0220899	0.0238221	0.0266163	0.0298662	0.00781061	0.0628005	0.0254114	0.0121882	0.0254533	0.0166067	0.0162125	0.0486006	0.0128731
RGS11	0.0830926	0.0407822	0.0466597	0.0460512	0.0763332	0.0767287	0.0742824	0.121745	0.0672778	0.0341976	0.0326343	0.0712651	0.0757405	0.105222	0.0998829	0.107931	0.0595959	0.0836826	0.0580299	0.0551166	0.0632922	0.0320472	0.0399812	0.0377312	0.0625705	0.115537	0.110501	0.0783484	0.111021	0.0796852	0.089427	0.0739982	0.0796326	0.0440668	0.0704312	0.0929408	0.0654888	0.0779923	0.0927558	0.0850474	0.058495	0.0414471	0.209571	0.158095	0.0769045	0.0166429	0.0488588	0.0209097
ARHGDIG	0.0273291	0.0505037	0.0268857	0.050508	0.0302133	0.0473615	0.0520273	0.0722401	0.0621647	0.0179838	0.0279556	0.0236011	0.0421312	0.0898905	0.0477578	0.0610332	0.0907508	0.0644767	0.0657565	0.0609111	0.0323455	0.0121385	0.0479522	0.0269901	0.0164673	0.0853954	0.11616	0.0571751	0.0675916	0.0586928	0.0565929	0.0607642	0.053124	0.0323362	0.0486407	0.0773203	0.0539971	0.0462474	0.14379	0.0440196	0.0437228	0.0357735	0.155698	0.068852	0.0468013	0.0212488	0.00616946	0.0184231
PDIA2	0.04683	0.0261507	0.00943087	0.00900467	0.00544147	0.0391719	0.0216389	0.0271311	0.0119853	0.00630969	0.00344915	0.00794399	0.0176019	0.0119827	0.0160138	0.0296401	0	0	0.00633473	0.0193046	0.00308975	0.00715657	0.0185439	0.00977094	0.0176843	0.0576103	0.0781785	0.00839259	0.0189452	0.015474	0.0128489	0.0294157	0.0284719	0.0046716	0.018779	0.0273824	0.00778103	0.00716972	0.0241358	0.00215231	0.0137193	0.00905194	0.0172263	0.0162459	0.0036043	0.00346412	0.0136375	0.00552333
AXIN1	0.0251561	0.054099	0.044213	0.0254075	0.00737734	0.0387004	0.0275265	0.0405717	0.0267734	0.0356572	0.0190531	0.0281697	0.0327498	0.0394583	0.048415	0.0316312	0.0579444	0.0743974	0.0386801	0.032368	0.0266617	0.0460811	0.0456044	0.0404219	0.0198974	0.0339289	0.0367511	0.0362074	0.0383916	0.0343282	0.0374117	0.0537918	0.0364921	0.0216322	0.0366197	0.0623716	0.0251894	0.0376634	0.0458735	0.0459554	0.0549326	0.0358278	0.0265608	0.0392903	0.0280087	0.0243501	0.0467548	0.0435794
MRPL28	0.0194249	0.0279126	0.00597229	0.00510969	0.0037891	0.0250841	0.0342906	0.0461934	0.0214189	0.00687341	0.0191045	0.0193625	0.0242078	0.0249164	0.0181601	0.0291448	0.0612565	0	0.0395712	0.0433334	0.0266602	0.00993462	0.0112684	0.0110549	0.0319864	0.0809241	0.0148636	0.0243227	0.0233042	0.0164547	0.0329592	0.0176385	0.0245986	0.0269568	0.0231997	0.0383206	0.013834	0.0176267	0.0716545	0.0192453	0.0123814	0.012302	0.046866	0.0338383	0.0129432	0.0146139	0.0200478	0.0158419
TMEM8A	0.0398417	0.0516608	0.0261758	0.0435872	0.0434751	0.0133521	0.0307171	0.0317197	0.0352761	0.0165352	0.0239526	0.0169744	0.0317424	0.0179462	0.0500789	0.017343	0.0293762	0.0124486	0.030128	0.0384028	0.0488357	0.0304926	0.049004	0.0326023	0.0313331	0.0566106	0.0291811	0.0207652	0.0367391	0.0214343	0.0298596	0.0577123	0.0250247	0.0128401	0.00694238	0.0398077	0.0406007	0.0249162	0.0371157	0.0414089	0.055276	0.0256927	0.0865865	0.0169316	0.0286313	0.0184868	0.0399783	0.0344568
NME4	0.035971	0.0252515	0.0391799	0.0128321	0.0177612	0.0450157	0.0626903	0.0464601	0.0290594	0.0225712	0.0354422	0.028248	0.0643553	0.0824026	0.0338663	0.037296	0.0305581	0.0305014	0.0585856	0.0388205	0.0411922	0.0261749	0.0227822	0.0269501	0.0548055	0.0440558	0.0542269	0.0556378	0.0507776	0.0460887	0.0608125	0.0921863	0.0415199	0.0368902	0.0260192	0.052845	0.013842	0.0539081	0.0680972	0.0486948	0.0386517	0.0549935	0.0731312	0.0527415	0.0290487	0.0315687	0.039581	0.0143981
DECR2	0.0156034	0.0253606	0.00849935	0.0151908	0.018667	0.00365995	0.0167281	0.015601	0.00325934	0.00437664	0.00576281	0.00342271	0.0101826	0.0136718	0.012093	0.014699	0.0122182	0.0292206	0.014781	0.0123246	0.0089607	0.00923538	0.011271	0.00470774	0.00520109	0.00954331	0.0339946	0.0108497	0.00998871	0.0104322	0.010864	0.00333048	0.0102336	0.0113529	0.006899	0.018006	0.0141213	0.00379258	0.0135627	0.0154783	0.0161605	0.0098498	0	0.0117508	0.00487427	0.00520203	0.0180467	0.000897705
RAB11FIP3	0.221408	0.23626	0.194055	0.309348	0.206952	0.204341	0.139396	0.182394	0.141295	0.10793	0.0894214	0.194502	0.207544	0.278795	0.293777	0.291649	0.260699	0.27052	0.14964	0.265172	0.17609	0.160497	0.184825	0.21021	0.140947	0.2203	0.159537	0.209955	0.219449	0.181576	0.157464	0.291227	0.185251	0.147932	0.2415	0.303746	0.256291	0.197703	0.403149	0.258857	0.241956	0.186329	0.239601	0.193444	0.217452	0.147219	0.166192	0.146672
CAPN15	0.0193178	0.0696714	0.0297837	0.0542566	0.0378591	0.0333615	0.0361887	0.0447676	0.0267472	0.0225369	0.0194582	0.0228619	0.0299258	0.0392789	0.0635381	0.0619934	0.0458196	0.0723276	0.03474	0.0541744	0.0420197	0.0418846	0.0277327	0.0335142	0.0212323	0.0154038	0.0216432	0.0323106	0.0227132	0.0472061	0.0287176	0.0364641	0.0358766	0.0444823	0.0106429	0.0367268	0.0522154	0.0386369	0.0300139	0.0320082	0.0437874	0.008468	0	0.0177154	0.0411312	0.0396664	0.0288126	0.0476518
PRR35	0	0	0	0	0	0	0	0	0	0	0	0	0	0	0	0	0	0	0	0	0	0	0	0	0	0	0	0	0	0	0	0	0	0	0	0	0	0	0	0	0	0	0	0	0	0	0	0
PIGQ	0.0609049	0.0645591	0.0396988	0.0460347	0.0278222	0.0289851	0.0298595	0.064539	0.043516	0.0179562	0.0278938	0.0302052	0.0311594	0.00619139	0.0319196	0.0440864	0.0245216	0.0266469	0.0386801	0.0721495	0.0330238	0.0285442	0.0394466	0.04126	0.0347539	0.061381	0.0909361	0.0451564	0.0249501	0.0263096	0.0499264	0.0511213	0.0461075	0.0282441	0.036244	0.0435708	0.0422259	0.043035	0.101062	0.0532924	0.0239821	0.0352033	0.0195169	0.0765008	0.0421046	0.0400518	0.0288192	0.0162635
RAB40C	0.0742663	0.106882	0.0928277	0.148838	0.0375742	0.0869833	0.0516358	0.0916587	0.0624226	0.0522801	0.0471179	0.0548506	0.0692495	0.113209	0.126866	0.0618268	0.125117	0.106011	0.0957457	0.084203	0.0945072	0.0925961	0.092916	0.0572884	0.0612022	0.0978892	0.113513	0.0994591	0.0788169	0.0588548	0.08011	0.110157	0.109522	0.0947188	0.0910229	0.100767	0.110896	0.0843403	0.168048	0.136951	0.0910177	0.0867377	0.189201	0.132992	0.0547944	0.0724148	0.0658647	0.0960486
WFIKKN1	0.0197193	0.0269525	0.00345869	0	0.00758557	0.00350616	0.0115721	0.0117903	0.00264405	0.00582593	0.00331872	0.00768611	0.00341718	0	0.0109854	0.00191405	0.00192389	0	0.010255	0.00452258	0.00268521	0.00808242	0.00473127	0.00821589	0.0063225	0.00547426	0	0.00131399	0.00213964	0.00651546	0.0107073	0.0104418	0.0100483	0	0.011028	0.0306966	0.0160142	0.00235631	0.00929582	0.00201101	0.00586415	0.00326894	0	0.0351761	0.0233172	0.00665026	0	0.0115892
METTL26	0.0359541	0.0616423	0.0261676	0.0378498	0.0681857	0.0969379	0.0669282	0.0558784	0.0312664	0.0176772	0.0210853	0.0146093	0.0323343	0.0618734	0.0419913	0.0307605	0.0185661	0.0606978	0.037894	0.0534185	0.0381667	0.014746	0.0310176	0.011091	0.0275418	0.0284317	0.112219	0.0499794	0.0550203	0.0707864	0.0609832	0.059166	0.0499784	0.0416392	0.027177	0.0113098	0.0334169	0.0515074	0.0903442	0.0351483	0.0263215	0.0266943	0.0642497	0.090645	0.0402584	0.021949	0.0168644	0.0147047
MCRIP2	0.0268154	0.0323125	0.0148496	0.00759256	0.0107018	0.0459212	0.0368246	0.036532	0.0247068	0.0100542	0.00692257	0.0151425	0.0235291	0.0284446	0.0178897	0.00999198	0.0339349	0.0446448	0.024922	0.0232442	0.014714	0.0185499	0.00452815	0.0145151	0.0106556	0.0106673	0.0281077	0.0150047	0.0371441	0.0320224	0.0371872	0.0434874	0.0302627	0.0111241	0.00807154	0.0150236	0.0254819	0.0245518	0.0652045	0.0396869	0.0239838	0.0274529	0.0720511	0.018159	0.0251427	0.0338801	0.0187731	0.0159154
WDR90	0.00190371	0.0136024	0.00666563	0	0.00801348	0.00496467	0.0123644	0.0219401	0.00958488	0.00220239	0.00207661	0.0112798	0.0165806	0.0144395	0.00673742	0	0.00651666	0.042823	0.00900419	0.0281911	0.0044967	0.0100668	0.00277617	0.0100084	0.00363664	0.00512434	0	0.00836074	0.0115978	0.00543913	0.0169352	0.00769042	0.0152655	0.00602351	0.00686068	0.0382722	0.0132899	0.00426958	0.0287736	0.0309314	0.019667	0.0201478	0	0.0178503	0.00703981	0.00481749	0.00759884	0.00375766
RHOT2	0.112734	0.120001	0.0814662	0.046619	0.0931705	0.100132	0.0826197	0.119885	0.0937801	0.0482775	0.0544128	0.0514965	0.0982138	0.172093	0.132936	0.15274	0.0864372	0.181153	0.0987485	0.0910963	0.0804321	0.0576086	0.0460627	0.0585429	0.0877057	0.0932558	0.166552	0.145242	0.14042	0.125469	0.100248	0.156569	0.0941521	0.0565809	0.0354277	0.122557	0.0649927	0.0776736	0.186367	0.109245	0.120673	0.111415	0.125608	0.0706323	0.114474	0.0526813	0.107972	0.0371333
RHBDL1	0.0203042	0.0395977	0.0185195	0.0266765	0.0389897	0.041406	0.0642479	0.0725028	0.037114	0.0155527	0.01416	0.0136657	0.0448661	0.0385664	0.0195252	0.0350383	0.052931	0.0731357	0.0493368	0.0224874	0.0364963	0.00766664	0.0124896	0.0189076	0.0194683	0.0573708	0.0688037	0.0302443	0.0813263	0.0605467	0.0530901	0.0408383	0.050181	0.0381999	0.0465481	0.0292457	0.0664833	0.0419373	0.0476693	0.0540991	0.0423614	0.0290469	0.0286596	0.0345302	0.0333939	0.0235805	0.0323168	0.01021
STUB1	0.0651325	0.0722599	0.0317382	0.134686	0.0810758	0.0391992	0.0810062	0.0850297	0.0552886	0.0280691	0.0441081	0.0537864	0.076513	0.0564608	0.0755571	0.0702161	0.0496243	0.0963559	0.0715392	0.0848363	0.0508858	0.0308269	0.0528291	0.0381981	0.0505629	0.0648081	0.0282709	0.0873986	0.0715873	0.0711113	0.0867488	0.0623629	0.0793045	0.033104	0.0352165	0.0765048	0.090928	0.055392	0.162313	0.0849323	0.0651151	0.0338051	0.0781553	0.0694493	0.0621178	0.0533887	0.0215061	0.0359334
JMJD8	0.0243088	0.0284069	0.0182466	0.0275489	0.00177926	0.0192035	0.0161983	0.0225162	0.00866198	0.014549	0.0146647	0.00874633	0.0140836	0.0111595	0.0228061	0.0100985	0.0636463	0.017794	0.0365222	0.0386673	0.0199018	0.0167207	0.0192822	0.00505772	0.00130815	0.0302503	0	0.0208831	0.0195699	0.00996743	0.016373	0.0372995	0.0186434	0.012846	0.0103783	0.0100427	0.0161745	0.0150505	0.0414627	0.0204409	0.0187705	0.0152421	0	0.022709	0.000719248	0.0292798	0.0191759	0.00965301
WDR24	0.0177044	0.0211325	0.00422118	0	0.00882444	0.00457139	0.013898	0.0043695	0.0127999	0.004409	0.00653393	0.00538435	0.0110915	0	0.0134019	0.00466794	0.0332202	0.020818	0.00760787	0.0233799	0.00299146	0.00532819	0.0118137	0.013112	0.00960119	0.0246658	0.0690601	0.0187599	0.0116668	0.0104244	0.0127134	0.00132048	0.00503389	0.00985288	0.00332804	0	0.00708701	0.00864121	0.0458731	0.00123219	0.0060163	0.00636336	0	0.00282642	0.00677811	0.00246397	0.00676673	0.0078925
FBXL16	0.0173117	0.0384839	0.0290851	0.0620149	0.0438319	0.0241467	0.0563532	0.0374929	0.0262948	0.0162348	0.00851558	0.018066	0.0261778	0.0256135	0.0424891	0.0576874	0.0202932	0.0227989	0.0228407	0.01938	0.0271098	0.0126722	0.014505	0.0183463	0.00885518	0.0547808	0.0296544	0.056036	0.0327956	0.0357329	0.0471833	0.0599922	0.0413305	0.0160878	0.0184379	0.0166593	0.0478288	0.0362793	0.0904386	0.0168288	0.0480317	0.013322	0.0938913	0.0324755	0.0427748	0.0183584	0.00258167	0.0252311
METRN	0.106844	0.20817	0.112563	0.169758	0.197455	0.121439	0.214705	0.20069	0.173655	0.0795924	0.126278	0.0778977	0.194474	0.194451	0.189335	0.251127	0.212832	0.21545	0.202764	0.196755	0.161943	0.19903	0.122728	0.165487	0.117595	0.161861	0.0639927	0.226538	0.199965	0.20956	0.135112	0.228682	0.132591	0.164574	0.128801	0.127694	0.179392	0.102438	0.253488	0.265899	0.197903	0.164826	0.307662	0.189662	0.0906671	0.186201	0.0983281	0.0854622
CCDC78	0.00400523	0.00122352	0.00128688	0.010806	0.00942543	0	0.00424748	0.00323333	0.00459074	0	0.00273089	0.00261129	0.0028247	0	0.0158149	0.00106136	0.0222315	0.00476484	0.0032209	0.00984902	0.00411924	0.00408633	0.000516677	0.00472023	0	0	0	0	0.00558265	0.00166716	0.00608354	0.00758614	0.00456695	0.000941008	0	0.00235093	0.00297269	0.00348556	0	0.00144924	0	0	0	0	0.00790728	0.00523469	0	0.00306597
HAGHL	0.0685365	0.0321647	0.0320052	0.0438005	0.032733	0.0422811	0.0525499	0.0453431	0.0319275	0.0160832	0.0207142	0.026342	0.0395299	0.0673157	0.0460021	0.0516176	0.058157	0.0494669	0.0286251	0.0489498	0.0322418	0.0241775	0.0285711	0.0411778	0.024831	0.0463551	0.0494726	0.077944	0.046464	0.0417264	0.0502586	0.0924917	0.0513611	0.0318248	0.0285794	0.0447267	0.0579649	0.0295306	0.0389096	0.0302238	0.0472213	0.0343098	0.0797551	0.0662323	0.0544798	0.0225985	0.0345128	0.0241844
MSLN	0	0	0	0	0	0	0	0	0	0	0	0	0	0	0.00179145	0	0	0	0	0	0	0	0	0	0	0	0	0	0	0	0.00080894	0	0	0	0	0	0	0	0	0	0	0	0	0	0	0	0	0.00102927
MSLNL	0	0	0	0	0	0	0	0	0	0	0	0	0	0	0.000786077	0	0	0	0.0018919	0	0	0	0	0	0	0	0	0	0	0	0.000212271	0	0	0.00170616	0	0	0	0	0	0	0	0	0	0	0.00213413	0	0	0.00111514
RPUSD1	0.0246198	0.00557764	0.00713413	0	0.00864112	0.00415647	0.0146055	0.00667755	0.00835821	0.0103007	0.00389521	0.00344211	0.0130236	0	0.00572203	0.0107205	0.046345	0.00632595	0.0104328	0.0280458	0.00693352	0.00346452	0.00524995	0.00599184	0.00744265	0.0130256	0.0276947	0.0101212	0.00983049	0.0167655	0.013858	0.0057546	0.00828563	0.00268671	0.00452434	0.00563084	0.00996238	0.0156447	0.0300021	0.0221957	0.00732304	0.000480909	0.0217394	0.00869806	0.00874748	0.00513171	0	0.00275407
CHTF18	0.027782	0.00641116	0.00793766	0.00540238	0.00518217	0.0237726	0.00729788	0.00451683	0.0178709	0.00377808	0.00412385	0.00600362	0.00485368	0.0111557	0.00952934	0.00546149	0.0267313	0.00553862	0.00884579	0.0139769	0.0106748	0.00273001	0.0191165	0.00255506	0.00515538	0.00786792	0.00604847	0.00234962	0.0123007	0.00493447	0.0148977	0.00588197	0.0188866	0.00428726	0.0160239	0.0247046	0.0186573	0.00627616	0.00980302	0.00609504	0.00310686	0.00581863	0.020237	0.00733409	0.00656181	0.00727071	0.0115527	0.00111209
GNG13	0	0	0.00405192	0	0	0	0	0.00211479	0.0026293	0.000622675	0.00183559	0	0	0	0.00356615	0	0	0	0	0	0	0.000944404	0.00205742	0.0033568	0.000724077	0.0102369	0	0.0011924	0	0	0.000750833	0.00418447	0.000866563	0.00219818	0.00111606	0	0	0	0	0.00534352	0	0.00386598	0	0	0.00633156	0	0	0.000804058
LMF1	0.154377	0.135435	0.157288	0.17043	0.0947563	0.112183	0.104764	0.154081	0.102485	0.113684	0.111979	0.159387	0.156447	0.159181	0.234026	0.191097	0.246045	0.237465	0.152085	0.174172	0.123593	0.13322	0.217707	0.184098	0.0903439	0.192701	0.183864	0.116027	0.103652	0.136776	0.154406	0.197296	0.152497	0.143505	0.21169	0.278428	0.179204	0.192602	0.341955	0.354084	0.226274	0.129725	0.237609	0.155511	0.183107	0.117797	0.218441	0.134129
SOX8	0.228194	0.215565	0.18812	0.234759	0.211641	0.324401	0.19315	0.210899	0.139055	0.13643	0.14932	0.17203	0.21218	0.131519	0.205475	0.177405	0.460939	0.211337	0.277222	0.218385	0.167231	0.104845	0.244947	0.148026	0.228158	0.31427	0.538634	0.168341	0.261078	0.181149	0.209125	0.0967522	0.203396	0.129754	0.217158	0.274983	0.200264	0.191066	0.631311	0.209423	0.228791	0.186995	0.191218	0.308803	0.26879	0.15043	0.0926892	0.0762374
C1QTNF8	0	0	0.00116881	0	0	0	0	0	0	0	0	0	0	0	0	0	0	0	0	0	0	0	0	0	0	0	0	0	0	0.00218611	0.000236244	0	0.000627856	0	0	0	0	0	0	0	0	0	0	0	0	0	0	0
CACNA1H	0.00199447	0.00321216	0	0	0.00248372	0	0.00243879	0.000364185	0.000459508	0.000654609	0.000407417	0.000278277	0	0	0	0.0176517	0	0	0.00358252	0	0.00169229	0.000620771	0.00092474	0.00184375	0	0	0	0	0	0.00201299	0.00195681	0.0098432	0.000193126	0	0	0	0	0	0	0	0	0.000933397	0	0	0	0.00153633	0	0.000473405
TPSB2	0	0	0	0	0	0	0	0	0	0	0	0	0	0	0	0	0	0	0	0	0	0	0	0	0	0	0	0	0	0	0	0	0	0	0	0	0	0	0	0	0	0	0	0	0	0	0	0
TPSD1	0	0	0	0	0	0.00624876	0.00223532	0.000942013	0	0	0	0	0	0	0	0	0	0	0	0	0	0	0	0	0	0	0.0338939	0	0	0	0	0	0	0	0	0	0.00193792	0	0	0.0017789	0	0	0	0	0.00852944	0	0	0.00258008
UBE2I	0.0758821	0.0753517	0.0538423	0.0634177	0.0657936	0.111153	0.0988568	0.0844107	0.068908	0.0510665	0.0527779	0.056051	0.0734184	0.108617	0.13088	0.146128	0.0952216	0.142897	0.0806522	0.111893	0.0793175	0.0620413	0.0682652	0.0755688	0.036246	0.107979	0.147719	0.0769408	0.0866633	0.0482891	0.0714406	0.0763092	0.0870146	0.0666778	0.0933244	0.114338	0.104389	0.0712072	0.202948	0.106522	0.0827933	0.0786283	0.109852	0.106294	0.089523	0.050313	0.0938545	0.122154
BAIAP3	0.0260414	0.0505485	0.0103997	0.047238	0.0137059	0.0292055	0.0601192	0.0407209	0.0303884	0.0107061	0.0117381	0.0141823	0.0178237	0.02999	0.00767422	0.0108032	0.0525105	0	0.0178129	0.0185315	0.00889783	0.00401474	0.00447903	0.00760895	0.0337702	0.0593531	0.0476878	0.0173081	0.0547728	0.0280732	0.0428027	0.0276727	0.0314853	0.0106808	0.0141184	0.00568624	0.0169639	0.0103668	0.0672926	0.00339185	0.0155321	0.019078	0.0618568	0.0305726	0.0236577	0.00103251	0.00204999	0.00177935
TSR3	0.013943	0.00551545	0.0137979	0.00972973	0.0201381	0.00498296	0.0246527	0.0254206	0.0133214	0.00881887	0.0152319	0.0109396	0.0138002	0.0398264	0.00573488	0.022189	0.025291	0.0142064	0.0248506	0.0105276	0.0147225	0.00834484	0.00449064	0.0186513	0.0227427	0.0358981	0.0281623	0.0102888	0.0120214	0.0130351	0.0203141	0.0230614	0.0185068	0.0111954	0.00428309	0.00783214	0.00822375	0.0104326	0.0293871	0.0253881	0	0.0137847	0	0.0154566	0.0153894	0.0115749	0.0138904	0.0206093
GNPTG	0.0695691	0.0665612	0.0662705	0.12814	0.0417072	0.0261988	0.0517377	0.0535121	0.062566	0.0300176	0.0323481	0.0331561	0.0457216	0.12002	0.0752968	0.0605606	0.0533674	0.091817	0.0547294	0.0453603	0.0519802	0.0357488	0.0649395	0.0556879	0.0448717	0.0423702	0.00282883	0.0559807	0.0684354	0.0703128	0.0639257	0.0753221	0.0521349	0.0526054	0.0484053	0.0485914	0.0790768	0.0486329	0.0486956	0.0338669	0.0804781	0.0512041	0.100186	0.0777909	0.033769	0.0728381	0.0824568	0.0231523
UNKL	0.0534245	0.0634202	0.0467321	0.0593455	0.0847872	0.052464	0.066019	0.0744856	0.0493524	0.0358433	0.0264506	0.0569967	0.0397937	0.118824	0.0939087	0.077238	0.0486338	0.0522552	0.0547449	0.0608369	0.0326661	0.02902	0.047414	0.0359114	0.0312077	0.0701714	0.0131148	0.0339447	0.0907353	0.0715401	0.0686768	0.0485475	0.0579278	0.0426839	0.0791415	0.0592027	0.0402755	0.0591589	0.0883544	0.0326863	0.0852079	0.0644765	0.0898674	0.0427722	0.0617888	0.0362969	0.0499143	0.0361224
C16orf91	0.00306547	0.00954592	0.00350806	0	0.00370736	0.0196878	0.0123503	0.0247081	0.00802586	0.00283227	0.00768519	0.00488349	0.00438417	0	0.00781597	0.0157406	0	0.00712452	0.0121145	0.006456	0.00965998	0.00959008	0.00516764	0.0165921	0.00183979	0.00286906	0.05837	0.000378718	0.0106353	0.0101018	0.0110777	0.029747	0.00858071	0.0107306	0.000578603	0.00542567	0.0060566	0.00716198	0.0290149	0	0.0138421	0.015838	0.012077	0.00388947	0.00469677	0.00876114	0.0242882	0.00839889
CCDC154	0.00470171	0.00719338	0.00541232	0.0227205	0.0076413	0.0324589	0.0109245	0.00320246	0.0138001	0.00487273	0.00124058	0.00706388	0.0032143	0.0166963	0.0293514	0.00624349	0.0210316	0.00813361	0.00439709	0.00828756	0	0.00209516	0.00501337	0.00538901	0.00382973	0	0.00124481	0.00438438	0.0163384	0.0153306	0.00291232	0	0.00984873	0	0.00764953	0.00157174	0.0173338	0.0127573	0	0.0144158	0.00416238	0.00901511	0.00408644	0.0110794	0.00476457	0.00271345	0.00744072	0.0192661
CLCN7	0.0664338	0.105411	0.0518032	0.0268852	0.068343	0.0931388	0.101701	0.0696632	0.057217	0.0357385	0.0402556	0.0618081	0.0686422	0.101123	0.094351	0.0590518	0.097843	0.0627971	0.0583093	0.0839611	0.0702408	0.050321	0.0649039	0.0423845	0.0554625	0.115841	0.23372	0.0856311	0.0660489	0.079828	0.0723504	0.0853868	0.080812	0.0840733	0.0678096	0.092166	0.0943332	0.0734686	0.189793	0.0862323	0.0624486	0.068078	0.0595393	0.120636	0.058211	0.0450354	0.05207	0.0596781
TELO2	0.0253083	0.0567708	0.0125208	0.0315056	0.0428399	0.057637	0.0244823	0.0337555	0.0286217	0.014689	0.0190625	0.0118084	0.0343775	0.0645832	0.0532162	0.0457397	0.046018	0.0149204	0.0283426	0.0233518	0.0365184	0.0291104	0.0249622	0.0326393	0.0159928	0.0321723	0.00493676	0.0204044	0.0228897	0.031749	0.0358534	0.0368547	0.041454	0.0243164	0.0286317	0.0448258	0.0371206	0.0345122	0.0282745	0.026147	0.0186392	0.017859	0.0555354	0.0161567	0.0262027	0.0222684	0.0406077	0.0280996
IFT140	0.0646482	0.0419981	0.0253306	0.073159	0.0413673	0.0643569	0.0589374	0.0539354	0.0482832	0.0242745	0.0254491	0.0294922	0.0354146	0.117248	0.0455691	0.0362089	0.0153438	0.0116397	0.0322667	0.0789441	0.0267282	0.0236633	0.0574133	0.0546111	0.0118791	0.057151	0.0420023	0.056348	0.0334971	0.0448499	0.0388905	0.0699833	0.045091	0.0452972	0.0346091	0.0712398	0.0684269	0.0601331	0.0732549	0.0881036	0.0391446	0.0541017	0.0538745	0.0284433	0.0480031	0.0247137	0.0377385	0.0299048
TMEM204	0.000784534	0	0	0.0175334	0.00528335	0.00773711	0.0028296	0.00155752	0	0.000599809	5.86236e-05	0.0016957	0.000973161	0	0.00104156	0.00219285	0	0	0.00472901	0.00125532	0.004891	0	0.00137358	0	0	0	0	0.00766129	0.00499351	0.00955358	0	0.00625954	0.000325314	0.00462927	0	0.00160927	0	0.00341105	0	0	0	0	0	0	0.00201909	0.00110284	0.00308112	0.00264498
CRAMP1	0.00704743	0.00810028	0.00683958	0.0348838	0.0158862	0.00305404	0.0268215	0.0151034	0.0126121	0.0100564	0.00925863	0.0136587	0.00785218	0	0.01454	0.00931381	0.01123	0	0.0181506	0.0311513	0.00391326	0.0109567	0.0134845	0.0186459	0.00754842	0.00146689	0.0201518	0.00768508	0.0318466	0.00441627	0.0087992	0.0161973	0.017267	0.0170224	0.0127771	0.0140428	0.00382462	0.0278016	0.0152763	0.015159	0.0166362	0.0249605	0	0.0163626	0.0149416	0.00346785	0.0203491	0.0243564
JPT2	0.0259724	0.0160258	0.0135324	0.0185992	0.00495312	0	0.00909663	0.0110453	0.00388818	0.00534601	0.00595086	0.00769057	0.00490891	0	0.0170339	0.0199584	0.0182416	0.0134766	0.0122684	0.00793205	0.00915616	0.00539872	0.0146016	0.0069775	0.00525139	0.0329958	0.0132044	0.00300706	0.00454537	0.00331455	0.0104031	0.00939201	0.0125765	0.0167179	0.0118719	0.00658086	0.0111831	0.00869245	0.027657	0.0101763	0.0198621	0.000603998	0.0106874	0.0141137	0.00684482	0.0213472	0.0050957	0.0117831
MAPK8IP3	0.247633	0.248772	0.158731	0.22432	0.17767	0.212106	0.19708	0.187139	0.142732	0.0992456	0.0917716	0.168174	0.179935	0.249805	0.253323	0.187072	0.203242	0.151247	0.13628	0.228038	0.157306	0.118723	0.194135	0.141521	0.14199	0.395017	0.251422	0.240512	0.216792	0.198076	0.178241	0.225737	0.187307	0.129155	0.212781	0.244309	0.244255	0.147213	0.377316	0.269007	0.160289	0.153571	0.243754	0.278512	0.20367	0.136489	0.166214	0.164941
NME3	0.106815	0.116724	0.112776	0.204723	0.207542	0.22142	0.175763	0.192856	0.157043	0.0693188	0.0962927	0.072076	0.136366	0.166449	0.146814	0.225286	0.218109	0.215167	0.182633	0.182287	0.133419	0.0994818	0.06944	0.148457	0.1175	0.151471	0.188724	0.183154	0.278601	0.182152	0.156601	0.16197	0.127366	0.0995215	0.0779584	0.147867	0.126062	0.133729	0.283668	0.137352	0.203894	0.141621	0.398197	0.114744	0.100314	0.114137	0.0833276	0.0888003
MRPS34	0.0373652	0.00927839	0.033437	0.0705169	0.0432858	0.0234646	0.0731282	0.0344563	0.0273113	0.0226748	0.0180583	0.011242	0.0420427	0.0526609	0.0341356	0.0609806	0.0386926	0.0499189	0.0565577	0.0314233	0.0231866	0.0176601	0.0205601	0.0250449	0.0407309	0.0174587	0.0746109	0.0339685	0.0366254	0.0165208	0.0434282	0.0435577	0.0280044	0.0338004	0.0176047	0.0223927	0.0191873	0.0276897	0.047876	0.0185915	0.0104888	0.0405403	0.0121882	0.0489717	0.0391716	0.0177785	0.040754	0.0259664
EME2	0.0471824	0.055262	0.0153333	0.0380268	0.0222106	0.0258788	0.0218099	0.0242589	0.030964	0.0104823	0.0181312	0.0324791	0.0348165	0.0169886	0.06333	0.0205928	0.0183627	0.0453675	0.0246019	0.0702023	0.0266516	0.00966554	0.0157524	0.0159928	0.0299877	0.0438692	0.0254753	0.0279458	0.0233159	0.0290322	0.0214608	0.0186438	0.0297513	0.019333	0.0286675	0.0441562	0.0208559	0.0340165	0.0346776	0.0336721	0.0385102	0.0129779	0	0.0668666	0.024507	0.0260149	0.00449522	0.00982617
SPSB3	0.0793367	0.110636	0.0727857	0.191487	0.0828926	0.0896568	0.140631	0.114829	0.0959427	0.0417122	0.0446459	0.0642306	0.0768143	0.186182	0.0864162	0.118914	0.0698752	0.101946	0.103448	0.0742621	0.0820573	0.0568874	0.0492882	0.090566	0.0434812	0.0697572	0.00834493	0.0831089	0.16316	0.116518	0.104314	0.112105	0.0767907	0.0886077	0.0427801	0.0965319	0.103817	0.0814081	0.123602	0.0933656	0.108242	0.100383	0.280558	0.116431	0.0997163	0.0737926	0.030401	0.0443712
NUBP2	0.0168659	0.0336951	0.0267547	0.0198202	0.0272315	0.0317518	0.0535078	0.0341595	0.0232673	0.01167	0.0206833	0.00930968	0.05514	0.0471478	0.0306915	0.0118098	0.0864222	0.0167685	0.0384493	0.0361901	0.0222718	0.0197289	0.0086376	0.0350331	0.00815087	0.0360116	0.0105542	0.0278735	0.0306766	0.0338928	0.0336187	0.0172904	0.0236922	0.0183876	0.0158043	0.0113386	0.0169958	0.0258227	0.0489949	0.0300195	0.0217817	0.0145635	0.00888156	0.0288387	0.0205677	0.0176132	0.0100606	0.0246912
HAGH	0.113658	0.102069	0.0811665	0.134119	0.0991643	0.0880458	0.115988	0.125019	0.0812185	0.0554083	0.0441432	0.0883293	0.0825324	0.178546	0.136154	0.134714	0.176617	0.217182	0.0901247	0.0752636	0.114551	0.0434687	0.0986585	0.104122	0.0625885	0.119962	0.137715	0.0800044	0.107656	0.107443	0.108011	0.093668	0.100206	0.09603	0.0885707	0.0642707	0.123661	0.103144	0.156366	0.0983984	0.155264	0.113461	0.141122	0.0825081	0.0694178	0.0466805	0.0736609	0.116667
FAHD1	0.0178819	0.0172152	0.00613364	0.0684646	0.011068	0.0241883	0.0418134	0.0308372	0.0208764	0.0113782	0.0163114	0.013956	0.0134362	0	0.0154448	0.0215469	0.0449738	0.0347026	0.0148789	0.0227544	0.012737	0.0162636	0.0070615	0.0272121	0.0137418	0.0190136	0.0252888	0.0123386	0.0144763	0.00991666	0.0262573	0.0222983	0.0216288	0.0186701	0.0177182	0.00782131	0.023851	0.0277297	0.0249493	0.0254775	0.017513	0.013312	0	0.0381427	0.018417	0.0468481	0.00707346	0.0144827
MEIOB	0.00935272	0.00337525	0.00580824	0.0248983	0	0.0101892	0.00375988	0.00437492	0	0.00226385	0.000449939	0.00196277	0.0042144	0	0.00735164	0.0239575	0	0.0248935	0.00454655	0.00197542	0.00177245	0.00273516	0.00339721	0.00214182	0.00435632	0.00382529	0	0.0135814	0.00269158	0.00323071	0.00634598	0.00527077	0.00352827	0.00755817	0.000655846	0	0.0176632	0.00607396	0.00550022	0.0131367	0.00469726	0.00359429	0	0	0	0.00636601	0.00252808	0.00763845
HS3ST6	0	0	0	0	0	0	0.00179235	0.00184357	0.00263019	0	0	0	0	0	0.000244421	0	0	0	0	0	0	0	0	0	0	0	0	0	0.00298624	0	0	0.00133711	0	0	0	0	0	0	0	0	0	0	0	0	0	0	0	0
MSRB1	0.0118002	0.0168492	0.00265542	0.01901	0	0.0119356	0.00656048	0.0151205	0.00482017	0.00308926	0.00703761	0.0023466	0.0077064	0	0.00494266	0	0.0289835	0	0.0183294	0.00601289	0.0135452	0.0115205	0.00325042	0.00316509	0.0114556	0	0.0220862	0.0189408	0.00176146	0.00477277	0.00891852	0.000887572	0.00479618	0	0.0119303	0.00235093	0	0.00883308	0.048268	0.0183666	0	0.00938788	0	0	0.00704168	0.00850789	0.00379259	0.00463669
RPL3L	0	0	0.000465982	0	0	0	0	0	0	0.00104755	0	0.000197013	0	0	0	0	0	0	0	0	0	0	0	0	0	0	0	0	0.000962699	0	0	0	0	0	0	0	0	0	0	0	0	0	0.00874874	0	0.00100062	0	0	0
NDUFB10	0.0220433	0.0652765	0.0404183	0.121276	0.0433028	0.0685318	0.0376752	0.062609	0.032219	0.0141695	0.0254187	0.0273	0.0568707	0.0370246	0.0624342	0.0428196	0.0644135	0.0255665	0.06758	0.0410669	0.0363322	0.0240988	0.0466306	0.024852	0.0544827	0.0857904	0.0414147	0.0857914	0.0552036	0.0728739	0.042314	0.0512685	0.0376732	0.0445342	0.0285977	0.0286144	0.0351782	0.0412452	0.0756061	0.0333228	0.0218455	0.0231697	0.0794438	0.0466301	0.0610674	0.0301272	0.0238889	0.0224011
RPS2	0.0397634	0.0563439	0.0575744	0.101505	0.101714	0.0999866	0.085035	0.0765493	0.0369146	0.0300593	0.0565236	0.029482	0.0443408	0.0827775	0.0520481	0.0855793	0.0670432	0.0631766	0.0808598	0.0486519	0.0421516	0.086795	0.0508621	0.0692447	0.0368267	0.0809146	0.186787	0.0824621	0.123787	0.0859788	0.0468587	0.0868875	0.0474773	0.0671644	0.0377714	0.0253632	0.0481737	0.0546407	0.120791	0.118843	0.0536878	0.0602829	0.0589593	0.0432609	0.0419288	0.124218	0.0397904	0.0762472
RNF151	0	0	0	0	0	0.00417454	0	0	0	0	0	0	0	0	0.00139193	0	0	0	0	0	0.00135523	0	0	0	0	0	0	0	0	0	0	0	0	0	0	0	0	0	0	0	0	0	0	0	0	0	0	0
TBL3	0.00427143	0.0105955	0.00849191	0.0117614	0.0103573	0.00623879	0.0111243	0.0215483	0.0101055	0.00583261	0.0100811	0.00324279	0.00255625	0.0294159	0.0126308	0.00215191	0	0.00579523	0.00881013	0.0266017	0.00437906	0.0064789	0.00416582	0.0125279	0.0116194	0.00467422	0.0216088	0.00141134	0.0152034	0.0152082	0.0104992	0.00524714	0.00893943	0.00185912	0.00308425	0.00515322	0.00468615	0.0114142	0.0290375	0.0249317	0.0090735	0.0120418	0.0108999	0.0109721	0.0151946	0.0101873	0.00563288	0.00523089
NOXO1	0	0.00230874	0.00563967	0	0	0	0.00243579	0.00139772	0.000828213	0.00141295	0.0151904	0.00253619	0.000425357	0	0.000240926	0	0	0	0	0.00145279	0.00136077	0.000701655	0.000542073	0.00415662	0	0	0	0.00253834	0	0	0.00311443	0	0.00480027	0.00161952	0.00114031	0.00220076	0	0.00325915	0	0.0100075	0.00433836	0	0	0.0169575	0	0	0	0.000459348
GFER	0.026772	0.00874424	0.00281821	0	0	0.00437535	0.00698684	0.0100311	0.0107506	0.00552674	0.00430689	0.00310767	0.00994418	0	0.00959241	0.0167226	0.00788939	0.0182966	0.0130089	0	0.0068347	0.00413464	0.00153755	0.00426443	0.00344345	0.0130978	0	0.00345114	0.00408586	0.010992	0.0163847	0.0290823	0.00914242	0.00482682	0.000716181	0.0124917	0.0144965	0.0112893	0.0144752	0.0452407	0	0.00208965	0.0172263	0	0.0117031	0.00953104	0	0.00272112
SYNGR3	0.0321666	0.030433	0.00713165	0.0169896	0.0143485	0.0132028	0.0443331	0.0255711	0.0306569	0.00812154	0.00248362	0.0123947	0.0210168	0.0199706	0.015928	0.00300253	0.0359997	0.017988	0.012814	0.0156361	0.0185276	0.00395729	0.0226142	0.00618324	0.0231894	0.105986	0.117945	0.0390618	0.0401057	0.016987	0.0336851	0.0418057	0.0397329	0.00825367	0.0281877	0	0.0199999	0.0204916	0.0338732	0.0153695	0.027255	0.00110524	0.0187361	0.0265606	0.019337	0.00469177	0.0155362	0.0118413
ZNF598	0.0323885	0.0270966	0.0182552	0.013249	0.0161396	0.0204065	0.0165839	0.0295817	0.0266158	0.0101893	0.00782389	0.00906124	0.0228276	0.0222062	0.0172836	0.0345428	0.00935177	0.0396471	0.0153203	0.018807	0.013438	0.0191937	0.0051121	0.0199107	0.00711386	0.00960162	0.0251638	0.031085	0.0149323	0.018281	0.0173025	0.0376912	0.0221682	0.0102554	0.00869022	0.0194841	0.019973	0.00917455	0.0131396	0.045486	0.0179991	0.00995736	0.0677347	0.0185367	0.00665367	0.00868816	0.0329857	0.0200923
NPW	0.00261761	0	0.00524153	0	0.00944793	0	0.00892375	0.00193013	0.00240162	0.00215238	0.000616009	0.002905	0.00079483	0	0.00637098	0.00788941	0.00393417	0	0.00301623	0	0.00366546	0.00137904	0.00218838	0.000947779	0.00121069	0.00247621	0	0	0.00252372	0	0.00169908	0.00891456	0.00179268	0.00588103	0	0.0051255	0.00222739	0.0023903	0.000743508	0.011419	0	0.0016224	0	0	0.00154699	0.000494055	0.0024467	0.0133402
SLC9A3R2	0.0137476	0.00959234	0.00378715	0.0407924	0.00847608	0.00146549	0.0119415	0.0040619	0.0108871	0.00591981	0.00151915	0.00309	0.0120422	0	0.0148385	0.0035109	0.0307254	0	0.00359525	0.0358219	0.0104504	0.0103111	0.0122589	0.00272324	0.0135517	0.020687	0.0698747	0.00406241	0.0167542	0.00810481	0.0150539	0	0.00561254	0.00108716	0.00655197	0.00490063	0.00109655	0.00556732	0.0171021	0.0100571	0.00559176	0.0110729	0	0	0.00450216	0.014778	0.00647593	0.00397619
NTHL1	0.0118997	0.0340237	0.0119257	0.030758	0.0102679	0.0301602	0.0316375	0.0123866	0.0154832	0.0136379	0.0102545	0.0100318	0.0227553	0.0352028	0.00734281	0.0178925	0	0.00714773	0.0234224	0.0110121	0.00868437	0.00405961	0.015362	0.0129885	0.0117158	0.0143115	0.00443531	0.0441064	0.0216175	0.0135808	0.0213067	0.0084954	0.0158122	0.0188712	0.01218	0.00488951	0.0309758	0.0226804	0.0175685	0.0135415	0.0206046	0.0107431	0	0.0211663	0.0169153	0.00588128	0.0180971	0.00705913
TSC2	0.118785	0.163484	0.102097	0.139148	0.0967806	0.140171	0.109076	0.139288	0.120691	0.0686695	0.0664584	0.117337	0.0977357	0.208045	0.148781	0.147201	0.231375	0.162097	0.0938768	0.137798	0.0934317	0.0789632	0.126782	0.0942204	0.0772446	0.164031	0.142095	0.0720332	0.127284	0.0890252	0.125581	0.155034	0.115815	0.0983026	0.125845	0.208	0.184347	0.110028	0.179269	0.151697	0.185839	0.114629	0.160692	0.139693	0.11509	0.0690149	0.156555	0.104033
PKD1	0.213128	0.235663	0.139518	0.200429	0.228486	0.214651	0.212592	0.218047	0.123116	0.114326	0.0827559	0.176385	0.191597	0.207457	0.269522	0.194337	0.326807	0.262483	0.157166	0.249191	0.156526	0.111426	0.189498	0.163805	0.159943	0.342364	0.357914	0.199574	0.21486	0.173725	0.193954	0.21737	0.198764	0.141177	0.202881	0.278782	0.229987	0.196712	0.386352	0.20905	0.218311	0.159714	0.18634	0.325146	0.22322	0.126986	0.177142	0.182119
RAB26	0.126941	0.068085	0.0810602	0.153911	0.0843721	0.0969081	0.0459214	0.104091	0.0987186	0.0472786	0.0451307	0.0591914	0.0794772	0.0561777	0.120093	0.117697	0.0844184	0.176064	0.0838922	0.109944	0.0698004	0.0170765	0.0625323	0.0707183	0.0775935	0.119098	0.113273	0.0494143	0.143043	0.104506	0.0808284	0.0712019	0.0712624	0.0581174	0.0756196	0.0841897	0.0614594	0.0649459	0.10496	0.0628901	0.121213	0.0750868	0.0555848	0.0548216	0.0492117	0.0538268	0.074889	0.0146929
TRAF7	0.0365694	0.0231427	0.0169292	0.0520602	0.0340343	0.0432015	0.0328179	0.0330266	0.0213717	0.0184384	0.0130676	0.0160119	0.02113	0.0643516	0.0315274	0.0284976	0.0203302	0.0204677	0.0226128	0.0327118	0.0348945	0.025834	0.0148848	0.0337378	0.0124446	0.028217	0.0334166	0.00739581	0.0493827	0.0200891	0.0256963	0.0515957	0.0237351	0.0157624	0.012742	0.00873209	0.0419777	0.0270739	0.0462099	0.015306	0.00920028	0.0201146	0.0468696	0.0056948	0.0244763	0.0212805	0.0356291	0.0175995
CASKIN1	0.127795	0.188093	0.104293	0.117079	0.123659	0.16849	0.158356	0.128888	0.100996	0.0696481	0.07221	0.107272	0.142825	0.166032	0.185943	0.118558	0.178237	0.10103	0.10419	0.181315	0.123085	0.0608394	0.129887	0.117128	0.114048	0.185558	0.127046	0.119915	0.115821	0.140334	0.120794	0.0939037	0.119017	0.113642	0.104268	0.188553	0.161979	0.132679	0.200303	0.0878612	0.149133	0.114049	0.159052	0.217854	0.146048	0.0794674	0.148709	0.0681421
MLST8	0.0433996	0.0384242	0.00928045	0.0602742	0.0307962	0.0444978	0.0247752	0.0346099	0.0274311	0.0126356	0.0317812	0.0296919	0.0271227	0.0386587	0.0487642	0.0222857	0.0403357	0.051713	0.0250474	0.0419371	0.0252594	0.0107928	0.0119452	0.0133037	0.0307641	0.0818744	0.0823436	0.0331976	0.0288289	0.013758	0.0371626	0.0368196	0.0198	0.0213161	0.0256954	0.0289705	0.0180155	0.0360949	0.0801902	0.0229502	0.00997646	0.00427766	0.0363771	0.0604126	0.0254106	0.0106779	0.0131165	0.00464731
BRICD5	0.0278822	0.0320369	0.0196467	0	0.0350869	0.0275723	0.0214418	0.0154534	0.0189791	0.00907724	0.00851298	0.0115568	0.0253622	0.0309	0.0153103	0.0453397	0	0.0272834	0.0204223	0.021323	0.0132158	0.0100997	0.0180821	0.0128104	0.0116971	0.0326132	0.00784062	0.012009	0.0117394	0.00693729	0.0277769	0.0278255	0.0202013	0.00877562	0.00849077	0.0274658	0.0193014	0.0207322	0.0728142	0.0042418	0.0228234	0.0132425	0	0.0336587	0.0288357	0.0118224	0.0276739	0.0103747
PGP	0.0375849	0.081454	0.0701246	0.189857	0.085757	0.0409153	0.101484	0.0969297	0.0790521	0.0277508	0.0386531	0.0384998	0.069298	0.22272	0.119922	0.133974	0.116661	0.142277	0.0719565	0.0717952	0.0682962	0.0652065	0.0883136	0.0868264	0.0282821	0.077811	0.11466	0.0558757	0.0812342	0.0454951	0.117138	0.114965	0.0885269	0.0853815	0.0852561	0.0852609	0.135224	0.0881508	0.200868	0.0778129	0.126154	0.0765944	0.151164	0.0495821	0.0505912	0.104154	0.0904733	0.0958928
E4F1	0.063732	0.0336329	0.0372765	0.0162311	0.0432556	0.0843044	0.0212481	0.0241292	0.0274694	0.0140148	0.013203	0.0223909	0.040237	0.062219	0.0321639	0.0636093	0.0289199	0.063203	0.0198133	0.0349343	0.0354067	0.0227278	0.0243681	0.0100852	0.0281601	0.0433761	0.00163476	0.0467642	0.0180263	0.0267023	0.0284839	0.0452864	0.0262394	0.0175572	0.0245701	0.043452	0.0229029	0.0263843	0.0163508	0.0103562	0.0261267	0.0159352	0.00792051	0.00760013	0.0133091	0.0210645	0.0144961	0.0320227
DNASE1L2	0.00710541	0.0054811	0.000226608	0	0.0022128	0.00244442	0.0137339	0.0221928	0.00686545	0.00230999	0.00136587	0.013795	0.00405096	0	0.00211048	0.00616106	0	0	0	0.00421122	0	0	0.00566257	0.00348477	0.00499882	0.00183956	0	0.00125832	0.00194668	0.00758465	0.00571825	0.0203176	0.0109745	0.00762851	0.001449	0	0.00249246	0.00877526	0.0101456	0.00274007	0.00434578	0.00124736	0.0250618	0.0238203	0.00751694	0.00293606	0	0.0037788
ECI1	0.0391965	0.0573885	0.0457475	0	0.052305	0.0411265	0.079282	0.0528158	0.0295094	0.0342633	0.040003	0.0324151	0.0458608	0.0305953	0.0444654	0.089843	0.0652303	0.0460395	0.0726719	0.0419826	0.0373671	0.038727	0.0434518	0.0470376	0.0464327	0.0578251	0.0519521	0.037521	0.0674243	0.0345925	0.0457103	0.0315066	0.0408809	0.0269769	0.0329331	0.0713437	0.0608616	0.0540425	0.0709368	0.0518785	0.0396744	0.0474564	0.0666059	0.0602842	0.0459034	0.0262628	0.0401698	0.0442935
RNPS1	0.104275	0.121884	0.106796	0.122797	0.097856	0.121612	0.13919	0.12885	0.0991369	0.0717641	0.0806874	0.0800416	0.114638	0.20362	0.169352	0.159928	0.159562	0.108997	0.116912	0.122364	0.103327	0.0925269	0.0752171	0.131157	0.081617	0.159555	0.225007	0.137302	0.107118	0.120478	0.13163	0.130045	0.110732	0.104888	0.0991829	0.0833346	0.110506	0.093113	0.202533	0.120956	0.116198	0.0874683	0.148026	0.161088	0.0966751	0.108565	0.0721233	0.141434
ABCA3	0.139128	0.170149	0.122454	0.228698	0.160661	0.125037	0.109065	0.137419	0.125266	0.104314	0.0827011	0.110029	0.142053	0.148309	0.178012	0.195743	0.181027	0.154265	0.140788	0.196025	0.15409	0.105917	0.125159	0.12072	0.0928256	0.133939	0.160449	0.0938074	0.11981	0.134137	0.126834	0.121892	0.148549	0.128909	0.113984	0.19455	0.206973	0.154108	0.337596	0.205812	0.166684	0.103537	0.228656	0.135623	0.12538	0.108935	0.14721	0.11048
CCNF	0.0168647	0.015246	0.0112651	0.044955	0.0437344	0.0347497	0.0213814	0.0267921	0.0114179	0.0101037	0.0121511	0.0178355	0.0206428	0.00591618	0.0221669	0.0203379	0.0840364	0.00579523	0.0116658	0.0155493	0.0139456	0.017397	0.0202208	0.0352174	0.0113868	0.0128638	0	0.0128426	0.025148	0.0144932	0.0187364	0.0497312	0.0259437	0.0236142	0.0209781	0.0380261	0.0119085	0.0166394	0.0176445	0.00765838	0.033494	0.01903	0.0346676	0.00454704	0.0272202	0.0117138	0.00450483	0.0311977
TEDC2	0.000673275	0.00522073	0.00241989	0	0.00553089	0.00135956	0	0.0055443	0.00583083	0	0.00276994	0.00212542	0.00191274	0.0182273	0.00620166	0.00131831	0	0.0032861	0.00510725	0.00115606	0	0.00268073	0.00353757	0.00656528	0.000895134	0	0	0	0	0.00479382	0.00221542	0.00289307	0.00157404	0.00691296	0	0.00118142	0.00383383	0.000803916	0.0132275	0	0.00162231	0	0.00583751	0	0	0.000455371	0	0.000847079
TBC1D24	0.00440786	0.0140095	0.015114	0	0.00905353	0.00328937	0.0132819	0.00596196	0.00800167	0.00719923	0.00936285	0.00772694	0.00694537	0.0111557	0.0209742	0.0157881	0.00214067	0.0108195	0.0158024	0.0213818	0.00484978	0.00690514	0.0108062	0.0142146	0.0113445	0.000457149	0	0.0246773	0.00810291	0.0181965	0.00876051	0.00992298	0.00905141	0.0169733	0.00195715	0.00346107	0.00624025	0.0131269	0	0.00241011	0.0143161	0.00380077	0.0131804	0.00803521	0.0110907	0	0.00996835	0.0118193
AC093525.2	0.00444878	0.00641474	0.00471584	0	0	0.00140442	0.000669566	0.00132527	0.00212671	0.00114014	0.00113782	0.000912092	0.000710693	0	0.00130639	0.00634503	0	0.00624414	0.00144026	0.00325522	0.00194488	0.0017945	0.00193107	0.000745542	0.00101135	0	0	0	0.00585742	0	0.000969963	0.00418447	0.00200067	0.000682044	0	0	0.00640331	0	0	0	0.00324946	0.000574652	0.0314923	0	0.000939869	0.00710994	0.00265431	0.000599343
AC093525.1	0	0.00108484	0	0	0	0.0115611	0	0	0	0.000463815	0	0	0	0	0	0	0	0	0	0	0	0	0	0	0	0	0	0.00889564	0	0	0	0	0.00134234	0	0	0	0	0	0.00609239	0	0	0.000848171	0	0	0.0061848	0	0.00265431	0.00104629
AMDHD2	0.0120613	0.0233307	0.00271102	0.0184831	0.0240757	0.00246526	0.0172034	0.0266199	0.0190126	0.00888349	0.00715949	0.0168548	0.0207157	0	0.0193421	0.0274752	0	0.0512428	0.0207168	0.0134445	0.00933769	0.00817286	0.00279635	0.0247706	0.0258089	0.028324	0.0218632	0.00556067	0.00883934	0.014704	0.0231226	0.0146896	0.02415	0.0109404	0.00920407	0.0108363	0.0120591	0.0208247	0.0247385	0.0049681	0.0314839	0.0344208	0	0.0241259	0.0195914	0.0104045	0.0160409	0.00263208
CEMP1	0	0	0	0	0	0	0	0	0	0	0	0	0	0	0	0	0	0	0	0.00459921	0	0.00167517	0	0	0	0	0	0	0	0	0	0	0	0	0	0	0	0	0	0	0	0	0	0	0	0	0	0
PDPK1	0.0952562	0.182035	0.150584	0.217706	0.170908	0.127909	0.164168	0.157916	0.138565	0.100756	0.085758	0.108099	0.110681	0.0826744	0.219768	0.168203	0.191658	0.156508	0.145514	0.162707	0.108648	0.109424	0.173463	0.0991124	0.0958578	0.138075	0.227891	0.16106	0.192842	0.153603	0.136133	0.181195	0.144507	0.124304	0.12264	0.172576	0.186391	0.156278	0.217015	0.157884	0.200303	0.11985	0.19402	0.129531	0.149484	0.111092	0.129579	0.141558
KCTD5	0.0205588	0.0471069	0.0296605	0.0303613	0.030948	0.0467739	0.0406847	0.0430424	0.0147712	0.0240112	0.0197474	0.0204743	0.0301913	0.00607514	0.0347314	0.0208479	0.0278706	0.0417966	0.0428783	0.0466174	0.0134921	0.0368836	0.0362415	0.0286329	0.0173941	0.00472588	0.10779	0.0268035	0.0300094	0.037914	0.0262109	0.0663545	0.0220463	0.0310574	0.00647301	0.0119498	0.0637808	0.0317497	0.0313427	0.0828601	0.0222592	0.0182691	0.0131857	0.00860207	0.00945333	0.0420736	0.0361095	0.041259
PRSS27	0	0	0.00118084	0	0	0	0	0.000983274	0	0.000108884	0.00448365	0.00103339	0.00345495	0	0.00912535	0.00106136	0	0	0.00265825	0	0.000932788	0.00513693	0.00104594	0.00254696	0.00182486	0	0.0168241	0.00245768	0	0.0114226	0.000689412	0	0.00340687	0.00196919	0	0.00146831	0	0.00285592	0.0104594	0.000652789	0	0	0	0	0.00619575	0.00756931	0.00227878	0.00208252
SRRM2	0.284062	0.380848	0.22065	0.324978	0.275683	0.317489	0.270501	0.265568	0.168764	0.166164	0.182957	0.210365	0.221223	0.409676	0.325354	0.33361	0.448285	0.376345	0.229512	0.318255	0.219228	0.154871	0.297878	0.247484	0.243282	0.522229	0.489049	0.299889	0.31132	0.291709	0.231034	0.185995	0.236558	0.210444	0.303619	0.38308	0.329018	0.222475	0.510779	0.316415	0.327922	0.23658	0.313168	0.319926	0.259877	0.172004	0.252878	0.199043
ELOB	0.0504003	0.117241	0.0449862	0.128643	0.117712	0.0711825	0.0700677	0.0601219	0.0486553	0.022495	0.0382748	0.0313512	0.0649428	0.0152093	0.0623107	0.038179	0.0572913	0.0599784	0.0831284	0.0563145	0.0379978	0.0294827	0.0335049	0.0146317	0.0706205	0.116726	0.107512	0.119137	0.124542	0.102889	0.0528826	0.0708214	0.0553891	0.0315087	0.0163412	0.0713947	0.0451692	0.0622648	0.0429338	0.0647629	0.045489	0.0675997	0.131787	0.103938	0.0766051	0.0352455	0.0219874	0.0199441
PRSS41	0	0	0	0	0	0	0	0	0	0	0	0	0.00026881	0	0	0	0	0	0	0	0	0	0	0	0	0	0	0	0	0	0	0	0	0	0	0	0	0	0	0	0	0	0	0	0	0	0.0128407	0
PRSS21	0	0	0	0	0	0	0	0	0	0	0	0	0	0	0	0	0	0	0.000929411	0	0	0.000466167	0	0.00149855	0	0	0	0	0	0	0	0	0	0	0	0	0	0.00502564	0	0	0	0	0	0	0	0	0	0
ZG16B	0	0	0	0.0156917	0.00257023	0	0	0	0	0	0	0.000234271	0	0	0.00178098	0	0	0	0	0	0	0	0	0	0	0	0	0	0	0	0	0	0	0	0	0	0	0	0	0	0	0	0	0	0	0	0	0
PRSS22	0	0	0	0	0	0	0	0	0	0	0	0	0	0	0	0	0	0	0	0	0	0	0	0	0	0	0	0	0	0	0	0	0	0	0	0	0	0	0	0	0	0	0	0	0	0	0	0
FLYWCH2	0.0175987	0.0247209	0.0344825	0.0130884	0.0187216	0.0217075	0.0203595	0.0318975	0.0444524	0.0207121	0.0252159	0.0219985	0.0289292	0.0666077	0.0424328	0.0653032	0.0346539	0.0182802	0.0191178	0.0353111	0.0326589	0.0233089	0.0183964	0.027956	0.0202573	0.0183479	0.044739	0.0381163	0.0328421	0.0126299	0.0305893	0.0582474	0.0220865	0.0205472	0.027573	0.0203598	0.0174495	0.0278706	0.0552225	0.0525109	0.0213404	0.00751227	0.0262436	0.014723	0.0308855	0.0122318	0.0351809	0.0230707
FLYWCH1	0.0938555	0.100322	0.0958787	0.0989931	0.12084	0.171636	0.0620784	0.0997223	0.0776309	0.0586102	0.0420722	0.0658106	0.078779	0.121841	0.0880954	0.117034	0.172362	0.119892	0.0950786	0.125356	0.0724146	0.0559774	0.093766	0.0726088	0.0578837	0.0814887	0.119979	0.0855778	0.113558	0.100475	0.0853405	0.0939101	0.0763317	0.0678656	0.0439996	0.103845	0.0788214	0.084829	0.131799	0.074987	0.101321	0.0594198	0.0405641	0.0743887	0.0822267	0.0436659	0.0796068	0.0689699
KREMEN2	0.00596548	0	0	0	0	0	0	0.000890537	0.00131461	0	0	0.000568133	0.000762619	0	0	0	0	0	0	0	0	0	0	0	0	0	0	0	0	0	0	0	0	0	0	0	0	0	0	0	0	0	0	0	0	0	0	0.000529551
PKMYT1	0	0.00205733	0.000471444	0	0.00778213	0	0	0	0.000517488	0.000790259	0	0.00147258	0	0	0.00213753	0.0168122	0	0	0	0	0	0.00181646	0	0.000934511	0.00145446	0	0	0.019316	0	0	0	0	0.00237944	0.00329082	0	0	0	0.000603236	0	0	0	0	0	0	0	0	0	0.000876101
PAQR4	0.0099018	0.00803885	0.019911	0.0291102	0.00450418	0.00628218	0.00404822	0.00866297	0.0121717	0.00718507	0.00565512	0.00171469	0.019253	0.0330574	0.0115286	0.0156437	0.0236296	0.00485349	0.015484	0.0196208	0.00945749	0.0125656	0.00631446	0.017187	0.0151638	0.00203027	0.0322108	0.0131832	0.00954923	0.0147215	0.0169039	0.0193491	0.0179004	0.00605379	0.0136571	0.0390644	0.0105942	0.00424791	0.0107097	0.00870399	0.0204589	0.00361012	0.0136074	0.0135549	0.00193123	0.0161373	0.010284	0.00178774
CLDN9	0.00148613	0	0.000681075	0	0	0	0.00411776	0.00232953	0.00251712	0	0	0	0	0	0	0	0	0	0	0	0	0	0	0	0.00319262	0	0.0055586	0	0.00269331	0	0.00259857	0	0.00120883	0	0.00316259	0	0	0	0.00712615	0	0	0.000488076	0	0	0	0	0	0.000599343
CLDN6	0	0	0	0	0	0	0	0	0	0	0	0	0	0	0	0.00253783	0	0	0	0	0	0	0	0	0.00262237	0	0	0	0	0	0	0	0.000644301	0	0	0	0	0.000103138	0	0	0	0	0	0	0.00118903	0	0	0.00099834
TNFRSF12A	0	0.00100984	0.00171285	0.00510969	0	0.00359218	0	0.0022734	0	0.000154344	0	0	0.00473328	0	0	0	0	0	0.00130732	0	0	0.0124142	0.00555712	0.00107989	0.00188329	0	0	0.0126171	0	0	0.00350638	0.0549848	0.00138278	0.00171786	0	0	0	0.00290817	0.00186605	0.011062	0	0	0	0	0	0.0732064	0	0.0152883
HCFC1R1	0.0464341	0.0478386	0.0229505	0.0557259	0.0490012	0.0422789	0.045298	0.0596516	0.0368886	0.0117256	0.0227144	0.0246671	0.0304544	0.0175609	0.0375268	0.0171268	0.0211185	0.0414981	0.0309567	0.0286914	0.0382137	0.0151107	0.0245776	0.0132603	0.0223099	0.0574346	0.0832714	0.0668447	0.0591843	0.0427363	0.0453607	0.0404325	0.0280052	0.0254737	0.0280212	0.0346591	0.0397805	0.0513586	0.0524191	0.0523405	0.0163084	0.0238094	0.0698831	0.0529759	0.0582147	0.0211019	0.00749582	0.0166682
THOC6	0.0136952	0.00274692	0.000731825	0	0.0119948	0	0.00472473	0.0058921	0	0.00231018	0.00111976	0.00247493	0.00473137	0	0.00531536	0	0	0.00624414	0.00430769	0.00103728	0	0.000630873	0.00888339	0.00380944	0.0155819	0.0124735	0	0.00477836	0	0.00357502	0.0039943	0.0124271	0.00515568	0.00489364	0.0028756	0.00259086	0.00453644	0.00110773	0.00937944	0.00539755	0	0.00683191	0	0.0123384	0.00233431	0.0029962	0	0.00443491
BICDL2	0	0	0	0	0	0	0.00193385	0.0030334	0	0	0	0	0.00252119	0	0	0	0	0	0	0	0	0	0	0	0.00312975	0	0	0	0.00115388	0	0	0	0.000807969	0	0	0	0	0	0	0	0	0	0	0	0	0	0	0.000915102
MMP25	0.000862514	0.00220714	0.010831	0.0160887	0	0.00616639	0.00322225	0.00700684	0.0103493	0.00264653	0.00403591	0.00041131	0	0.0136718	0.00915011	0.0068063	0	0.00716633	0.00476147	0.00714627	0.00308236	0.00392928	0	0.00389621	0	0	0	0.00299896	0.0033219	0	0.00171912	0.00516574	0.00349498	0.00185999	0.00494278	0	0.00481652	0.00525099	0	0.00555872	0.0010922	0.000777817	0.0108102	0	0.00124072	0.00388022	0.0181569	0.000788459
IL32	0	0	0	0	0	0	0	0	0	0	0	0	0	0	0	0	0	0	0	0	0.000541423	0	0	0	0.000203093	0	0	0	0.00633639	0	0	0	0	0	0	0	0.00193792	0	0	0	0	0	0	0	0	0.00190073	0	0
ZSCAN10	0	0	0	0	0	0	0.000990186	0	0	0	0	0	0	0	0	0	0	0	0	0	0	0	0	0	0	0.000474359	0	0	0	0	0	0	0	0	0	0	0	0.000432152	0	0	0	0	0	0	0	0	0	0.00306341
ZNF205	0.0256083	0.0143637	0.0115287	0.0373079	0.00771696	0.0120773	0.014829	0.0207995	0.0342422	0.00554764	0.0176651	0.0194729	0.0144659	0.0405793	0.0209188	0.0274766	0.0445298	0.0196777	0.0320763	0.0380381	0.0185597	0.0196112	0.00843747	0.0302556	0.00621543	0.0632727	0.028535	0.0205869	0.00555739	0.00910869	0.019282	0.00528026	0.0117539	0.0110007	0.0131608	0.0263692	0.0161468	0.0194578	0.0673918	0.0372688	0.0124091	0.0205875	0.0508448	0.0146191	0.0203534	0.0161884	0.0309284	0.00597904
ZNF213	0.00980809	0.018433	0.0579158	0.0256079	0.055954	0.0360491	0.0577682	0.0492343	0.0802433	0.0125234	0.0237567	0.0164008	0.0153157	0.030619	0.0299573	0.0564373	0.0138016	0.0646341	0.0452586	0.0126407	0.0412836	0.0283305	0.0145819	0.033986	0.0310685	0.0390608	0.0469317	0.0344512	0.0753361	0.0486055	0.0479101	0.0638034	0.0305621	0.0572896	0.00344012	0.00321651	0.0242525	0.0230569	0.0240516	0.0250077	0.0589955	0.0234907	0.097923	0.0157529	0.0431412	0.0407304	0.0121567	0.04038
ZNF200	0.0194519	0.025292	0.00623046	0	0.0221181	0.0141852	0.0183381	0.0130564	0.00905953	0.0116491	0.0128228	0.0207746	0.0143838	0	0.0115031	0.0151146	0.0183624	0.00317553	0.0125693	0.0147846	0.0316766	0.0119701	0.0175941	0.00772167	0.00240347	0.040471	0.0500368	0.00992668	0.00661088	0.0278379	0.0128593	0.0203487	0.0135633	0.00783062	0.0118377	0.0112656	0.00966877	0.00599988	0.0175353	0.0231006	0.0114149	0.00989763	0.0249021	0.0103117	0.00728711	0.0123758	0.022984	0.0120176
MEFV	0	0	0.00238749	0	0	0.00375494	0	0	0	0	0.000446729	0	0	0	0	0	0	0	0	0	0	0	0.000382529	0	0	0	0	0	0	0	0.000240722	0	0	0	0	0	0	0	0	0	0	0	0	0	0	0	0	0
ZNF263	0.0598395	0.0381818	0.0234361	0.0578934	0.0379906	0.0391494	0.0139667	0.0333127	0.0266771	0.0212672	0.0166473	0.0115896	0.0272653	0.0249531	0.0402134	0.0257298	0.0334697	0.0229559	0.0312983	0.0537424	0.035841	0.0267977	0.0193919	0.0197459	0.0132419	0.0477773	0.0401451	0.0158489	0.00902724	0.0634456	0.0182588	0.0187464	0.0247582	0.0379207	0.0133447	0.0140162	0.0208772	0.0149101	0.0570071	0.0338754	0.0290062	0.0198299	0.0385975	0.0188379	0.018419	0.0240356	0.0356155	0.0257225
TIGD7	0.0537049	0.0400438	0.0577368	0.0190027	0.0247981	0.0261077	0.0440289	0.0577648	0.0526023	0.0528977	0.0393806	0.0398799	0.0502594	0.0631515	0.0533317	0.0499728	0.0571901	0.0856092	0.0816324	0.0281389	0.0469402	0.0505476	0.0494653	0.0615361	0.015052	0.0731585	0.0306539	0.0252029	0.0324125	0.0387873	0.0422002	0.0636367	0.0388706	0.071468	0.0394835	0.0796467	0.0494385	0.0527111	0.0493873	0.0554336	0.0617866	0.0141353	0.037633	0.0601609	0.0311163	0.0259887	0.0329756	0.0652787
ZNF75A	0.16629	0.142564	0.103909	0.131226	0.10952	0.121576	0.0690104	0.113037	0.0915714	0.0816469	0.0913756	0.0967489	0.105211	0.196898	0.186585	0.16976	0.143796	0.189432	0.117214	0.128296	0.107842	0.116032	0.129027	0.0953883	0.0792837	0.18035	0.068668	0.0610993	0.104378	0.128538	0.116265	0.151372	0.111452	0.102907	0.107901	0.162381	0.114721	0.0911277	0.155861	0.147158	0.16029	0.082798	0.147919	0.0755756	0.0919838	0.0892465	0.185453	0.087843
OR2C1	0	0	0.00245711	0	0	0	0	0	0	0	0	0	0	0	0	0	0	0	0	0	0	0	0.000481057	0	0	0	0	0	0	0	0.000769584	0	0.000386477	0	0	0	0	0	0	0	0	0	0	0	0	0	0	0.000639537
MTRNR2L4	0	0	0.00113049	0	0.00177831	0	0	0.00030448	0.000636593	0	0.000289323	0.000334657	0.00118786	0.0301552	0	0	0	0	0	0.00193364	0.00226179	0	0	0	0	0	0	0	0.00331112	0	0.00121315	0.00769753	0.000635417	0	0	0	0	0	0	0	0	0	0	0.00561172	0.00262235	0	0	0
ZSCAN32	0.00669899	0.023072	0.0228895	0.0213809	0.0142073	0.0115491	0.0194626	0.0289143	0.0231416	0.0177159	0.0128801	0.0107213	0.0247614	0.0102193	0.0293374	0.0314706	0.052454	0.0236473	0.0237567	0.0101989	0.0185787	0.0155656	0.00955707	0.0124347	0.00401629	0.00674669	0.0145172	0.0148147	0.0297386	0.0333972	0.0135503	0.0217765	0.0157347	0.0210864	0.014257	0.0443774	0.0252992	0.0190516	0.00728711	0.00860195	0.0191967	0.0192498	0.0420096	0.00911305	0.00856324	0.027663	0.0213118	0.0324674
ZNF597	0.0034792	0.00188872	0.00906938	0.0134644	0.00359214	0.00227736	0.00197466	0.00981663	0.00406561	0.00555018	0.00264602	0.00583343	0.0100978	0	0.00550488	0	0.0128244	0	0.0023532	0.0230546	0.005521	0.00572131	0.00393865	0.0138707	0.000383166	0.00318462	0	0.00299777	0.00958394	0.00701655	0.00495686	0.0059803	0.00769529	0.00841447	0	0.0053629	0.00112573	0.00851044	0.00535481	0.0145987	0	0.00653642	0	0	0.00182471	0.0117604	0.00283725	0.012912
NAA60	0.0136512	0.0250182	0.0214389	0.0300076	0.034584	0.0405686	0.034879	0.0299054	0.0214093	0.0201592	0.0152768	0.00911665	0.0464523	0.0335456	0.0419699	0.0251998	0.0674058	0.0130196	0.0420223	0.0270833	0.0230374	0.0240875	0.0237417	0.0308847	0.0220876	0.0059793	0.0748616	0.0305023	0.0407994	0.0260922	0.0280075	0.0318364	0.0263019	0.0202938	0.01869	0.0385645	0.0312408	0.0425674	0.0611929	0.0114116	0.0334517	0.0233969	0.0214111	0.0190161	0.0137466	0.0229811	0.00251468	0.0263136
CLUAP1	0.0543911	0.0836313	0.0559137	0.104469	0.0434286	0.0663269	0.0670333	0.0743056	0.0653154	0.0470461	0.0416728	0.0745578	0.0768667	0.101656	0.0760407	0.0665752	0.0687089	0.070498	0.0512884	0.0814268	0.0687215	0.0483923	0.0675308	0.0804701	0.0817022	0.0711889	0.0769475	0.0637263	0.068963	0.0607606	0.0467688	0.108339	0.0655874	0.0398669	0.084735	0.0626519	0.0631523	0.0816479	0.070488	0.0772619	0.0804298	0.0720762	0.0365449	0.0669611	0.0766816	0.0616354	0.0631086	0.0969266
NLRC3	0.0027423	0	0.00388837	0.00546056	0.0195864	0.00263713	0.00480066	0.00573661	0.0065445	0.000944539	0.00106987	0.00455981	0.00158711	0.00591761	0.00155915	0.00774977	0.00885052	0	0.00610759	0	0.00643261	0.00273187	0.00102299	0.00273276	0.000210316	0.00408273	0	0	0.0120545	0.0109511	0.00179844	0.0182	0.00726853	0.00802587	0.00825658	0	0.00128479	0.000741239	0	0.00134425	0	0.0011679	0	0	0.00528376	0.00640098	0	0.00455585
SLX4	0.0222854	0.0293951	0.0117271	0	0.00919581	0.0286322	0.0217854	0.029702	0.0213593	0.0209957	0.0202351	0.0189415	0.035165	0.0537179	0.068369	0.0484999	0.0243315	0.0113894	0.0310424	0.0510724	0.0295757	0.0257414	0.0399183	0.0278859	0.019244	0.00738924	0.0443726	0.0151348	0.0314764	0.0217479	0.0291529	0.0324512	0.0294289	0.0299353	0.0211542	0.0255405	0.021187	0.0365878	0.0111812	0.017951	0.0266638	0.0138179	0.071197	0.011272	0.0234658	0.0285234	0.0317612	0.0303947
DNASE1	0.0866387	0.0996331	0.125824	0.0763875	0.115354	0.0606741	0.131398	0.119946	0.102089	0.0910085	0.0707072	0.0967574	0.101408	0.159074	0.144039	0.201746	0.223691	0.153669	0.0924769	0.140745	0.112854	0.0749799	0.120553	0.117958	0.0883131	0.108811	0.128515	0.0968748	0.0997016	0.128256	0.104293	0.0959344	0.114919	0.160799	0.0829317	0.151135	0.144566	0.144348	0.157393	0.0982279	0.132425	0.0957115	0.0789657	0.154444	0.141429	0.138215	0.133015	0.120036
TRAP1	0.0812872	0.126581	0.103511	0.154524	0.108148	0.120992	0.084355	0.103777	0.0749241	0.0670169	0.051613	0.0761348	0.0883456	0.0594178	0.110838	0.0733914	0.0965634	0.0928485	0.0926378	0.0693327	0.0730522	0.0815124	0.0917127	0.0975385	0.045877	0.0840315	0.209719	0.0993475	0.12974	0.0927392	0.0779296	0.126361	0.0769155	0.0780716	0.102482	0.0785662	0.110087	0.0847773	0.116598	0.132759	0.134431	0.0950359	0.123559	0.147379	0.11113	0.0727286	0.0887573	0.103671
CREBBP	0.267535	0.357628	0.260682	0.364348	0.391762	0.366313	0.273351	0.254131	0.170079	0.178991	0.172168	0.253295	0.231737	0.352299	0.318502	0.362731	0.427657	0.375032	0.263945	0.358571	0.27219	0.191743	0.29383	0.255243	0.233985	0.358331	0.347288	0.339617	0.314102	0.301588	0.229114	0.22834	0.238078	0.260774	0.24797	0.357461	0.326391	0.26653	0.426894	0.271008	0.352115	0.226884	0.314466	0.410066	0.345299	0.211872	0.227165	0.197134
ADCY9	0.242544	0.224661	0.252523	0.209898	0.201856	0.254211	0.152336	0.205704	0.171832	0.171398	0.140908	0.206681	0.170747	0.3392	0.239856	0.273019	0.335661	0.281257	0.229144	0.255694	0.193025	0.166837	0.287973	0.209648	0.207576	0.181939	0.25642	0.184461	0.279438	0.252636	0.162635	0.240966	0.231145	0.237854	0.261641	0.188021	0.236422	0.204805	0.374871	0.317635	0.251187	0.240817	0.346694	0.27893	0.26078	0.161599	0.19983	0.213308
SRL	0.00308413	0.00317562	0.00126042	0	0	0	0.00258362	0	0.00217602	0.00177782	0.000811539	0.00205534	0.00081499	0	0	0	0	0	0.00142097	0	0	0.00323359	0	0.00100884	0.000963649	0	0	0	0.00931729	0	0.000659452	0	0.000939562	0	0	0	0.0022727	0	0	0	0	0.0044414	0	0.00388947	0	0.00114942	0	0.00896508
TFAP4	0.0360009	0.00753826	0.00290877	0.0391012	0	0.00159523	0.0204565	0.0189592	0.0102757	0.00575095	0.00221241	0.00203823	0.00555423	0.00591761	0.0203664	0.0188678	0.0167586	0.0182306	0.0111516	0.00586914	0.00968148	0.00237373	0.0203186	0.0173378	0.0123179	0.0136926	0.00694046	0.00889422	0.014475	0.00445908	0.0141582	0.001091	0.00801968	0.00384337	0.000484841	0.00642996	0.0205415	0.0134227	0.0220301	0	0.0105012	0.0159288	0.0519531	0.0177513	0.0141797	0.0226297	0.0143574	0.00834046
GLIS2	0.00254949	0.00290266	0.0155864	0.0137172	0.0126201	0.0197393	0.00819894	0.025195	0.0160445	0.0112369	0.0175669	0.0201678	0.0187821	0.0177024	0.0312454	0.0129006	0.0143631	0.0236463	0.0176244	0.0207705	0.0153392	0.0129083	0.0500673	0.014692	0.00409187	0.0263298	0.0392428	0.0104265	0.00631109	0.0255079	0.015919	0.0133462	0.01254	0.00943274	0.0083753	0.0215165	0.0142737	0.0177505	0.0245753	0.0292802	0.0227864	0.00792054	0.0323914	0.0314486	0.0132166	0.00709576	0.0122511	0.0158081
PAM16	0.00643123	0.00733064	0.00894129	0	0.00378992	0.0164373	0.00437334	0.00327526	0.00507795	0.00238519	0.000914741	0.0033369	0.00171165	0	0.00562849	0.00650203	0.0047479	0	0	0.0046586	0.011428	0.00475059	0.000107979	0.00294659	0.00106202	0.00570875	0	0.00340865	0.00203237	0.0073806	0.00479478	0.00759178	0.00286397	0.00434528	0	0.000561371	0.00413299	0.00014023	0.00631733	0.00228408	0	0	0.00874874	0	0.00189102	0.00807851	0	0.00399354
CORO7	0.00169286	0.00298375	0.00321121	0	0	0.00490606	0.00469669	0.00401931	0	0.00157837	0.000920608	0.00123017	0.00322163	0.00620059	0	0.012259	0.0113536	0.00117376	0.0106988	0.00140421	0.000787264	0	0.000925662	0.000336801	0	0	0.0157225	0	0	0.00316178	0.000683777	0	0.0033983	0.00153613	0.00330767	0.00160927	0.00762614	0.00210208	0.00859555	0.00577741	0	0	0	0.00581101	0	0	0	0.00388525
VASN	0	0.00487226	0.00531515	0.00622856	0.00554417	0	0.00843936	0.00211607	0.00316058	0.0055778	0.00404753	0.00300333	0.00158062	0	0	0.00679967	0	0.019865	0.00262613	0.011403	0.00648394	0.004293	0.0113307	0	0.00516274	0	0	0.00195422	0.00515079	0.00516367	0.00551164	0.00586278	0.00557005	0.00642901	0.00181814	0.00128605	0	0.00490174	0.00573243	0.0055795	0.0125047	0.00765708	0	0.00550699	0	0.00282345	0.0184006	0.00944472
DNAJA3	0.0276613	0.0596383	0.0446131	0.0956794	0.0590953	0.0593089	0.0610949	0.0685583	0.0407226	0.0348994	0.0325333	0.0449495	0.0492689	0.126044	0.0557341	0.0830914	0.0860002	0.0421522	0.0688367	0.0491973	0.0278028	0.0490857	0.0338046	0.044154	0.0116138	0.0367718	0.12094	0.0476282	0.0510992	0.0670642	0.0521233	0.0719379	0.0533212	0.0362756	0.0331073	0.0498643	0.0437346	0.0571454	0.0726279	0.0815261	0.0585068	0.0411341	0.0877832	0.036732	0.0363414	0.0358309	0.0446492	0.0623483
NMRAL1	0.0366819	0.056701	0.0440524	0.0337226	0.034912	0.030784	0.0475623	0.0528678	0.0472438	0.0290551	0.0281005	0.035369	0.0421371	0.0508685	0.0757916	0.0166957	0.0408433	0.0361804	0.0507922	0.0631874	0.0461242	0.0327928	0.0520518	0.0539142	0.059357	0.0651712	0.0620526	0.037533	0.0712556	0.0541417	0.0470437	0.0578798	0.0528742	0.0308315	0.0529068	0.0606893	0.0240825	0.0607553	0.0936818	0.0475392	0.0638607	0.0568237	0.144976	0.0558206	0.067054	0.0339301	0.0366927	0.0527006
HMOX2	0.0342322	0.044542	0.0550704	0.0856063	0.0717238	0.0357741	0.040796	0.0302604	0.0489091	0.0365443	0.0289054	0.0379002	0.0302264	0.077834	0.0507336	0.0862841	0.0471233	0.0644782	0.0447195	0.0315993	0.0336725	0.0392101	0.0567957	0.0294514	0.0266563	0.0391279	0.0503138	0.0331045	0.0548747	0.0309511	0.0432663	0.0621584	0.0483056	0.0346409	0.0384901	0.0459933	0.0558814	0.0323374	0.053261	0.0386953	0.0815509	0.0500899	0.0331136	0.0321636	0.0260941	0.0397618	0.0341059	0.0327955
CDIP1	0.0537308	0.0607771	0.058675	0.0491541	0.0813515	0.0809106	0.0757781	0.0831925	0.0565009	0.0485775	0.0484777	0.0628592	0.0718271	0.171873	0.0794316	0.0759038	0.139285	0.0554773	0.071563	0.0493015	0.0463671	0.0587307	0.0695389	0.054858	0.0496241	0.142293	0.0338237	0.0522783	0.0942779	0.0558146	0.0846161	0.0873357	0.0789717	0.048579	0.0592909	0.0813496	0.0730665	0.0803124	0.128637	0.113436	0.0742188	0.0386348	0.226247	0.0699065	0.0586177	0.05118	0.0717385	0.0652456
C16orf96	0.00171726	0.0102422	0.00184362	0.0154946	0.00411366	0.0109881	0.00156313	0.00373772	0.00291308	0.00487095	0.0036337	0.00315305	0.00622268	0.0400192	0.0110654	0.00588905	0	0.0235792	0.00155355	0.00793498	0.000577752	0.00188651	0.00839097	0.00544181	0.00740935	0.00229403	0	0.0156975	0.00893489	0.0017764	0.00107215	0.00698064	0.00448609	0.00331217	0	0.00498783	0.0115616	0.00432839	0	0.00425028	0.000942775	0.00966963	0.0794059	0.00458836	0.00377409	0.00830207	0	0.00352635
UBALD1	0.0260045	0.0439128	0.0244746	0.0212192	0.0195557	0.0106964	0.0507569	0.0371269	0.0160955	0.015159	0.0133551	0.0112865	0.0254063	0.0343311	0.0231852	0.0418854	0.0694652	0.017542	0.0183253	0.012681	0.0220722	0.0154474	0.0198793	0.0229424	0.0258067	0.0560631	0.0089525	0.0244669	0.0396956	0.0236044	0.0206243	0.0463862	0.0345531	0.0126166	0.042463	0.0200268	0.0174765	0.0198448	0.067958	0.0215405	0.0191157	0.0282479	0.0697348	0.0638845	0.029122	0.0126914	0.0471079	0.027141
MGRN1	0.12782	0.100681	0.116822	0.0880529	0.109052	0.0614206	0.134387	0.141422	0.0905156	0.0793494	0.0684061	0.0948063	0.0968782	0.107657	0.133863	0.154021	0.140674	0.157753	0.102616	0.0892988	0.0973531	0.108948	0.118551	0.121088	0.0510033	0.1053	0.0840273	0.0898206	0.110047	0.150835	0.0965161	0.18151	0.113942	0.125788	0.059429	0.145762	0.137192	0.139929	0.117103	0.158723	0.184546	0.0822688	0.156113	0.102924	0.104526	0.124043	0.130052	0.12006
NUDT16L1	0.0218792	0.0500938	0.0276503	0.105592	0.0413551	0.0402155	0.061974	0.0557202	0.0401085	0.0169044	0.0212824	0.0216483	0.037731	0.0405191	0.0350025	0.0604968	0.0688797	0.0186195	0.0568201	0.0251134	0.0365938	0.0178018	0.0324636	0.0326485	0.0153291	0.0118003	0.0196634	0.0647388	0.0413389	0.062263	0.0505553	0.0223174	0.0326967	0.0273448	0.0271223	0.0394373	0.0431106	0.030928	0.073741	0.0229097	0.03447	0.0251696	0.0792766	0.0402035	0.043235	0.0242582	0.0165212	0.0249945
ANKS3	0.0984654	0.093184	0.0947158	0.159519	0.0949489	0.0613485	0.0902175	0.117595	0.0754835	0.0666593	0.0479517	0.106792	0.0863198	0.138509	0.141545	0.14278	0.120931	0.120732	0.107838	0.0978018	0.0808464	0.0830708	0.0924371	0.0918533	0.0633939	0.124692	0.125625	0.0887733	0.0881836	0.0905152	0.0963741	0.10403	0.0974228	0.0876186	0.0688607	0.108756	0.0968675	0.0830989	0.148861	0.131519	0.127443	0.0939275	0.207907	0.0561784	0.091192	0.0815398	0.0865821	0.0812227
C16orf71	0.00501409	0	0.00623265	0	0	0.0132094	0.00147503	0.00477766	0.000702489	0.00137753	0.00609937	0.000425788	0	0.00627027	0.0049787	0.00180306	0	0	0.00104857	0	0.000763217	0.000516038	0.00152201	0.00159461	0.0022363	0	0	0.00275964	0.000766745	0.00177053	0.00392433	0.00505596	0.00242361	0.00374394	0.0033547	0	0	0.00297969	0.00229989	0	0.00435601	0.00130841	0	0.00274517	0	0.00556012	0.000504417	0.00874083
ZNF500	0.0312309	0.0169155	0.0444919	0.0264183	0.0323649	0.012016	0.0276615	0.0399651	0.0289141	0.0165561	0.0191273	0.0304428	0.0326809	0.0382374	0.0499473	0.0426708	0.0262247	0.0474368	0.0355077	0.029615	0.0537209	0.0210774	0.0420948	0.0439321	0.0184615	0.0258121	0.0488848	0.0184895	0.0203776	0.0260224	0.0391277	0.0385058	0.0396687	0.0351485	0.0159698	0.0404963	0.0428123	0.0404653	0.0400152	0.0408163	0.0391047	0.0181692	0.0280293	0.017675	0.0306916	0.032131	0.0399866	0.0395978
SMIM22	0	0	0	0	0.0027448	0	0	0.00101426	0.00105679	0	0.000335139	0	0	0.0129945	0	0.000789428	0	0	0	0.00284688	0.00153507	0	0	0.000764159	0	0	0.0152465	0	0	0.00929127	0	0	0.000555597	0	0	0	0	0	0.00733278	0	0	0	0	0	0.00113916	0.00205718	0	0
ROGDI	0.0437842	0.0611799	0.0370526	0.0408631	0.0739543	0.0673198	0.0695221	0.0625488	0.0480498	0.0166903	0.015598	0.0200998	0.0454492	0.0435166	0.0237308	0.0379338	0.0369433	0.0153917	0.0553427	0.0189444	0.0467634	0.0335286	0.019505	0.0235795	0.0355985	0.0559548	0.0654247	0.0449663	0.0428134	0.0564406	0.0623819	0.0483824	0.046525	0.0229856	0.0198336	0.0368953	0.0446015	0.0434276	0.056155	0.080464	0.059731	0.030869	0.0317317	0.0814932	0.0863917	0.015763	0.0199389	0.0110751
GLYR1	0.163512	0.141098	0.127846	0.146805	0.124653	0.0849459	0.121668	0.144552	0.0878832	0.0832044	0.0871981	0.139066	0.0926949	0.165162	0.183323	0.231153	0.205722	0.282341	0.131213	0.138516	0.148963	0.116258	0.14839	0.1208	0.093476	0.137513	0.151118	0.107054	0.0896001	0.136614	0.0987634	0.149596	0.139744	0.147274	0.152018	0.157038	0.126823	0.13777	0.167306	0.164442	0.201136	0.106225	0.211353	0.088038	0.0863631	0.113009	0.13182	0.123074
UBN1	0.0797722	0.0915051	0.0745375	0.0456711	0.0486362	0.065614	0.0494377	0.0818062	0.0624849	0.0584911	0.0531457	0.0579184	0.0759323	0.0481633	0.0761781	0.0928291	0.0349077	0.132703	0.0622291	0.0374483	0.0664121	0.0524591	0.0637924	0.0655335	0.0223273	0.0688882	0.0596397	0.0448636	0.0632787	0.0547006	0.0559123	0.105459	0.0664671	0.064253	0.0569168	0.0932839	0.0716643	0.0552883	0.0743495	0.092351	0.0662864	0.0562091	0.121159	0.041539	0.0602444	0.0672438	0.0888159	0.0989801
PPL	0.0138591	0.00945562	0.0209644	0.0410556	0.00937745	0.019503	0.00548644	0.00762788	0.00899551	0.00292786	0.00191921	0.00394815	0.00315164	0.0106014	0.0204747	0.0194874	0.0122763	0.0201397	0.0131418	0.00635208	0.010234	0.00443448	0.0167198	0.0141835	0.0100834	0.0654995	0	0.0079382	0.013388	0.0140936	0.00990775	0.00984431	0.00358409	0.00150691	0.00580908	0.00265204	0.00524375	0.00389993	0.0135425	0.00200265	0.00535947	0.00690917	0.00925642	0.008256	0.00775556	0.00217705	0.00821183	0.00435473
SEC14L5	0.00904757	0.0284385	0.0138901	0.0235894	0.0214172	0.0404659	0.0241107	0.0252256	0.0164195	0.00447865	0.00297851	0.00644105	0.0291418	0.0139081	0.0217051	0.0230068	0.0487034	0.0406062	0.0109757	0.0119808	0.0218557	0.00709085	0.028039	0.0107252	0.0134903	0.0455103	0.0253202	0.006037	0.0364745	0.0347964	0.0108676	0.0390796	0.0209271	0.00691784	0.0208218	0.00736565	0	0.0151081	0.0368449	0.0294185	0.0250931	0.0150879	0.0138718	0.0384388	0.0100983	0.00863683	0.0196349	0.0166983
NAGPA	0.000603773	0.0324595	0.0143067	0.043925	0.0316289	0.0328367	0.037913	0.035768	0.0243472	0.0107012	0.0098047	0.0170689	0.0148428	0.0703506	0.0559938	0.0513662	0.0776482	0.0622371	0.0162079	0.0336382	0.020909	0.0157515	0.0335671	0.0130484	0.00546044	0.0253703	0.0132044	0.0381033	0.0283915	0.0313444	0.0351886	0.023363	0.0331845	0.0255939	0.0170043	0.00192642	0.0286444	0.026821	0.0545849	0.0215787	0.0263843	0.0317215	0.0262436	0.0302112	0.0288483	0.0224775	0.00893814	0.0080624
ALG1	0.0548958	0.0361318	0.0402637	0.0106958	0.0361765	0.0397325	0.0314235	0.0344685	0.0343325	0.0205718	0.0158435	0.0282743	0.0335681	0.0180745	0.0446853	0.0480702	0.0774897	0.0218241	0.0496403	0.0269638	0.0247457	0.0150278	0.0251449	0.0190227	0.0278603	0.0427905	0.00624062	0.034375	0.0224457	0.0245849	0.0314572	0.021529	0.031557	0.0463286	0.0253731	0.0241732	0.032657	0.0230926	0.0708824	0.0266953	0.0536261	0.012717	0.013003	0.0282119	0.0239792	0.0168423	0.0153339	0.0137658
C16orf89	0	0	0.00286007	0	0.00544397	0.00524059	0.00586797	0.00397326	0.0105549	0.00347603	0.000995863	0.00189886	0.00115931	0	0.0107527	0.00367155	0	0	0.00266308	0.00431921	0.00146734	0.00099536	0.0018886	0.00640057	0.00215656	0.00891822	0	0.00292422	0.00484398	0.00834948	0.00487824	0	0.00208826	0.00448511	0.00236742	0.00207359	0.00222739	0.00242596	0	0	0.00055468	0.00228654	0.013003	0	0.00282525	0	0.00357225	0
EEF2KMT	0.00350619	0.00329672	0.00400585	0	0.0119186	0	0.00134005	0.00736005	0.00852697	0.00328471	0.00485773	0.00149076	0.00790252	0.00366798	0.00541793	0.00571086	0	0.0104781	0.00959794	0.0166784	0.00922115	0.00917717	0.00164774	0.00584851	0.00142906	0.0130405	0	0.0144914	0.00525556	0.00539807	0.00705376	0.0489015	0.00601151	0.0102946	0.00485009	0.00528881	0.00359596	0.000603885	0	0.00430398	0.00573477	0	0	0.0185577	0.00173274	0.00609826	0	0.00785022
RBFOX1	0.420959	0.450979	0.347822	0.352764	0.422324	0.481908	0.391904	0.501651	0.258117	0.370567	0.409603	0.427685	0.441226	0.433105	0.56649	0.512484	0.930016	0.643041	0.494303	0.503594	0.427155	0.319599	0.426799	0.335811	0.377296	0.458791	0.499518	0.483362	0.471305	0.366412	0.447795	0.516592	0.391592	0.504549	0.561423	0.55237	0.577056	0.412589	0.773337	0.589637	0.503652	0.492628	0.38167	0.764712	0.580033	0.344807	0.318841	0.53598
TMEM114	0	0.00404121	0.00096307	0	0	0	0.00108671	0	0.00176534	0.00116596	0	0	0.000655079	0	0	0.00864373	0	0	0	0	0	0.000657474	0	0.00344657	0	0	0	0	0.00134487	0.00458693	0	0.00656187	0.000763266	0.00131723	0	0	0	0.000472902	0	0	0	0.00233423	0	0	0	0.00110284	0	0
METTL22	0.0193737	0.0355671	0.0286097	0.0501402	0.0240449	0.0270466	0.0442745	0.0343347	0.0424012	0.023333	0.0169156	0.0322318	0.0372334	0.0225402	0.0355062	0.0452438	0.0689677	0.0243736	0.0286792	0.0379815	0.0379715	0.0431921	0.055342	0.0359664	0.0171492	0.0344747	0.0252245	0.0259042	0.0600395	0.0360271	0.0341876	0.0174764	0.037962	0.0447534	0.0624583	0.0342854	0.0606258	0.0578201	0.0629493	0.0548109	0.0671575	0.0418203	0.0349475	0.0219876	0.0432032	0.0283101	0.0579179	0.0534506
ABAT	0.287608	0.32376	0.271318	0.302537	0.29094	0.241956	0.282542	0.247264	0.18704	0.182769	0.171968	0.234692	0.21127	0.321865	0.321882	0.366828	0.342232	0.169378	0.282716	0.26137	0.27474	0.189902	0.317054	0.21924	0.259589	0.290056	0.31613	0.299269	0.332209	0.324785	0.235826	0.233112	0.250696	0.227092	0.29443	0.391837	0.276351	0.257501	0.390043	0.349441	0.344288	0.262238	0.396042	0.294569	0.354157	0.233471	0.219587	0.141284
TMEM186	0.00175081	0.00583128	0.0160809	0.0345711	0.00759099	0.00816405	0.0071755	0.0158145	0.00346078	0.0057391	0.00381847	0.0151172	0.0130678	0	0.00568073	0.0135407	0.00426067	0.00509581	0.0161438	0.00114525	0.0121647	0.00934181	0.00377456	0.00610634	0	0.0146941	0.0302452	0.0195696	0.0180377	0.00500771	0.0183555	0.00512171	0.00939351	0.00315488	0.000655846	0.00240271	0.0184308	0.00433386	0.0091482	0.0329521	0.00581675	0.00549468	0	0.0144326	0.00364105	0.00719087	0.00247095	0.0108701
PMM2	0.104223	0.151975	0.0867703	0.0801316	0.0970338	0.0814902	0.076945	0.105362	0.081095	0.0809112	0.0740181	0.0833359	0.0803622	0.0325095	0.0985889	0.136881	0.0741925	0.154387	0.0828283	0.122763	0.0896239	0.11911	0.0939665	0.0863699	0.0432332	0.108096	0.141912	0.0613587	0.0741762	0.0939319	0.0979944	0.160044	0.0982602	0.139484	0.0950356	0.0991405	0.116462	0.0681683	0.0918306	0.156402	0.134429	0.0921882	0.0807112	0.13373	0.0732582	0.0852714	0.075036	0.146649
CARHSP1	0.052757	0.0501444	0.0532613	0.0835639	0.0999441	0.0541479	0.0491689	0.0458167	0.0402717	0.027034	0.0224213	0.0247446	0.0436066	0.0478743	0.0345894	0.0672801	0.105921	0.0310197	0.0565869	0.0370061	0.0531135	0.048689	0.0396176	0.0555687	0.032816	0.0479839	0.0716055	0.0333666	0.0456751	0.0427373	0.0535527	0.0542073	0.0418115	0.0461665	0.0500885	0.0292082	0.0652202	0.0549107	0.054566	0.0451653	0.0531908	0.0542732	0.106777	0.0492348	0.0493017	0.0623267	0.0406028	0.0313873
USP7	0.146124	0.166325	0.06981	0.0874859	0.0926738	0.121823	0.0935406	0.129403	0.0848317	0.0670816	0.0773077	0.111354	0.106454	0.134326	0.134411	0.093864	0.0795451	0.0873872	0.104249	0.129495	0.107268	0.080834	0.112585	0.077224	0.091127	0.132667	0.143233	0.100632	0.109872	0.0892602	0.109796	0.0935939	0.100289	0.0950068	0.143898	0.133438	0.125335	0.103622	0.174726	0.140301	0.117236	0.12268	0.0754513	0.158796	0.133605	0.105168	0.109323	0.11085
C16orf72	0.0891652	0.0783937	0.0827544	0.0926612	0.0874044	0.097073	0.0691051	0.0771843	0.0678718	0.0642774	0.0712052	0.0844772	0.0740825	0.0926206	0.0672659	0.0669815	0.12147	0.0762389	0.0999522	0.109545	0.0551536	0.0704259	0.0712809	0.0760004	0.0662196	0.114122	0.0870441	0.111588	0.106095	0.0984909	0.0766513	0.116521	0.0752518	0.0635862	0.060139	0.119442	0.0609704	0.0525383	0.0889172	0.123334	0.0935082	0.0451329	0.0491467	0.115989	0.0772036	0.0766388	0.0623823	0.0947292
GRIN2A	0.192397	0.211216	0.111759	0.245988	0.235505	0.2502	0.140793	0.135012	0.0856951	0.067532	0.0382778	0.106567	0.160846	0.126707	0.132682	0.239138	0.254573	0.113282	0.134202	0.189298	0.175547	0.111988	0.159194	0.096273	0.19154	0.295579	0.48053	0.210388	0.233638	0.179128	0.12754	0.258705	0.126052	0.0958947	0.150781	0.140828	0.135529	0.0770747	0.281341	0.113804	0.184332	0.10375	0.219515	0.220389	0.164124	0.0852111	0.131227	0.307782
ATF7IP2	0.214598	0.114956	0.137197	0.159788	0.174023	0.17529	0.0801636	0.122617	0.109216	0.166939	0.103393	0.11771	0.141595	0.155479	0.135883	0.254531	0.157914	0.129012	0.135977	0.129148	0.146341	0.0721882	0.154834	0.110102	0.0925583	0.252595	0.165429	0.130946	0.143222	0.140065	0.0947294	0.128468	0.134682	0.167736	0.129211	0.177751	0.134702	0.116541	0.1386	0.134382	0.161898	0.142941	0.199349	0.17195	0.115902	0.0478547	0.209434	0.164165
EMP2	0.0596477	0.0753188	0.0782384	0.057587	0.0734806	0.0316338	0.0574846	0.106334	0.0715321	0.0377729	0.0543814	0.0355817	0.034707	0.0941335	0.066204	0.0282755	0.0571189	0.0221372	0.0697116	0.0370108	0.0371728	0.0679672	0.0493205	0.0395699	0.0437176	0.0451669	0.00493676	0.0340502	0.037593	0.0478277	0.0391947	0.0658607	0.102539	0.0558353	0.0524324	0.0770724	0.0515426	0.0822323	0.0515893	0.0403544	0.0627526	0.0323573	0.133105	0.021324	0.0600537	0.104992	0.0275343	0.0710488
TEKT5	0.00373451	0.012373	0.00525467	0	0	0	0.00555428	0.00373563	0.00813567	0.00169885	0.00174171	0.00195849	0.00111459	0.0170415	0.00565562	0	0	0.00688338	0	0	0	0.00318003	0.00151919	0.000567612	0.00198555	0	0	0	0.00879779	0	0.0036703	0.000887572	0.00382549	0.00258903	0	0.00443618	0	0.00352673	0	0.0113978	0.00246635	0.00134513	0	0	0	0	0	0.00930099
NUBP1	0.017075	0.0233032	0.0744978	0.0531976	0.0284286	0.0213556	0.0774069	0.0481303	0.0220462	0.0340159	0.0207461	0.0237783	0.0284152	0.0694084	0.027512	0.0609491	0.0315213	0.094996	0.0327901	0.0358992	0.0462497	0.0424232	0.0214529	0.0453975	0.0117435	0.0177884	0.0330293	0.0459647	0.0811931	0.0543039	0.0304925	0.0511304	0.0464266	0.0451822	0.0134885	0.0267248	0.0466212	0.0515013	0.0319769	0.0625299	0.0754441	0.0518651	0.0536123	0.0170722	0.0125043	0.037419	0.0177252	0.0297423
TVP23A	0.129672	0.169062	0.138134	0.137684	0.090326	0.100383	0.129329	0.139719	0.0832942	0.0741612	0.0684206	0.110127	0.0828746	0.136958	0.171318	0.127918	0.155482	0.142813	0.104243	0.143028	0.100426	0.108241	0.147271	0.129298	0.0705353	0.105704	0.145898	0.0906796	0.134023	0.141162	0.10435	0.18828	0.155106	0.0930335	0.134902	0.127189	0.118191	0.144529	0.182727	0.219077	0.123664	0.0848418	0.238214	0.10185	0.128653	0.141622	0.0919856	0.128159
CIITA	0.00627888	0.00918887	0.00893484	0.00663009	0.00515972	0.000356576	0.0388818	0.019896	0.00625698	0.00527502	0.00308177	0.00106832	0	0.0147608	0.00294343	0.00314389	0.0121564	0.0111069	0.00464289	0.00279521	0.00434721	0.0096223	0.00347013	0	0	0.00737885	0	0.0129514	0.0152802	0.0159871	0.00390254	0.00289104	0.00839869	0.00791099	0.000529559	0.00435706	0.0151044	0.00601698	0	0.0787151	0.00826667	0.00439525	0.0205305	0.00311331	0.0011767	0.0111152	0.000931881	0.0253609
DEXI	0.0150849	0.0290838	0.0315079	0.034085	0.0329755	0.034207	0.0398336	0.0443867	0.0158422	0.0152167	0.0235808	0.0159913	0.0302787	0.0442443	0.025276	0.024495	0.0388832	0	0.0258615	0.0220439	0.0312956	0.0230807	0.0336381	0.0205407	0.0201695	0.0245275	0.0101331	0.041595	0.0319827	0.0351551	0.0311784	0.0447573	0.0248737	0.0239404	0.0205164	0.00691476	0.0231239	0.0266972	0.0396946	0.0312358	0.0273931	0.030345	0.0287834	0.0248463	0.0227804	0.0203613	0	0.0213068
CLEC16A	0.250703	0.26692	0.221331	0.351281	0.202625	0.253233	0.208317	0.248885	0.204533	0.192699	0.155025	0.227711	0.261255	0.336839	0.27852	0.304682	0.382136	0.31381	0.248519	0.249307	0.225329	0.195014	0.261784	0.180453	0.205896	0.315787	0.316544	0.264794	0.298144	0.272416	0.203204	0.262388	0.256261	0.225734	0.316065	0.254497	0.29333	0.252165	0.400569	0.37937	0.273688	0.304476	0.477366	0.283031	0.256603	0.225307	0.20234	0.23307
RMI2	0	0.00189701	0.00644604	0	0	0	0.00686372	0.00489174	0.00226821	0.00153411	0.00412783	0.000994108	0.00212013	0	0.00188223	0.0178884	0	0.00820037	0.00436449	0.0102567	0.000778373	0.00232146	0.0101384	0.00142845	0.000210316	0.0130256	0	0.00894936	0.023696	0	0.00502408	0	0.00322423	0.00401129	0.00469279	0.001242	0.00432812	0.00141844	0	0.00570224	0	0.00351553	0.0121882	0	0	0.00439521	0.00235708	0.00707815
SOCS1	0	0	0.00246077	0.0106722	0	0	0.00462263	0.00150143	0.000984906	0	0.00104958	0	0.000896115	0	0.000619135	0.00689047	0	0	0	0	0.00235014	0.00254534	0	0.00379666	0	0	0	0	0	0	0.000928102	0	0.00176974	0	0.00104732	0.00286216	0.00298357	0	0.00829429	0.0135623	0	0	0.00827759	0	0.00129356	0.00565113	0.00135435	0.00946783
AC099489.1	0.0518181	0.0102235	0.0388219	0.04448	0.0384752	0.0276573	0.0155377	0.0155517	0.0379009	0.0283593	0.0242205	0.0431721	0.043139	0.0599746	0.0247669	0.0519376	0.0316388	0.0796168	0.00691352	0.0217219	0.041358	0.0255926	0.0165567	0.0449324	0.0249063	0.0643001	0.08494	0.0411829	0.0617904	0.0237259	0.0221918	0.0595961	0.0453126	0.0153629	0.0199349	0.00425336	0.018125	0.00706914	0.0337443	0.0624932	0.0596837	0.0269847	0	0.034672	0.0175231	0.0276853	0.0195985	0.0816068
LITAF	0.045203	0.0545774	0.0715469	0.0699687	0.141696	0.0713651	0.0814885	0.0526645	0.0658063	0.0539881	0.0690419	0.048443	0.0626428	0.119657	0.0561771	0.0624569	0.0493257	0.0801871	0.0962767	0.0692062	0.0602731	0.0795491	0.0693891	0.082434	0.0474716	0.102252	0.134601	0.0696442	0.0474988	0.080194	0.0678778	0.0724074	0.0503776	0.0863882	0.0641948	0.0650084	0.0647199	0.0551495	0.0620206	0.128064	0.108484	0.0311851	0.0813731	0.0467821	0.0679952	0.0487721	0.0737969	0.133002
SNN	0.0295303	0.0339826	0.0244667	0.0340168	0.0376862	0.0133	0.0417552	0.0350491	0.0272151	0.0190536	0.0205454	0.0131726	0.0289961	0.0277332	0.0247176	0.0136896	0.0628293	0.0236625	0.0260089	0.011087	0.0387704	0.0263062	0.0247073	0.0216192	0.0324764	0.0233036	0.0796984	0.0255953	0.0192153	0.015142	0.0231936	0.0284783	0.0312286	0.0118577	0.00473338	0.0104149	0.0360953	0.0195659	0.0617816	0.0427977	0.0552151	0.00529426	0.0530661	0.044027	0.0217477	0.0111257	0.0196053	0.00995484
TXNDC11	0.0659588	0.098005	0.0977618	0.0627223	0.108871	0.112809	0.0571008	0.0738454	0.0560402	0.0483067	0.0446336	0.0569335	0.0567143	0.0455834	0.0898248	0.0803069	0.156415	0.0652867	0.0807591	0.131924	0.0711442	0.0665341	0.0562797	0.0568051	0.050709	0.0669991	0.0976245	0.113897	0.0799909	0.0606523	0.0744967	0.0617636	0.0785506	0.0867099	0.0678152	0.0851506	0.119536	0.0642689	0.0916346	0.10629	0.0779134	0.056747	0.118408	0.121276	0.0606582	0.0466467	0.0790421	0.0910559
ZC3H7A	0.164847	0.219258	0.151091	0.258425	0.196394	0.181212	0.168658	0.160311	0.140398	0.114031	0.111081	0.129954	0.144461	0.226765	0.184668	0.234648	0.194846	0.149547	0.198415	0.196195	0.141674	0.113563	0.12197	0.140682	0.12461	0.180434	0.133242	0.216633	0.244064	0.242874	0.144377	0.14063	0.134082	0.177191	0.166114	0.29444	0.133238	0.161764	0.207202	0.177085	0.179175	0.139806	0.242139	0.248922	0.201054	0.154701	0.23783	0.10938
RSL1D1	0.0174746	0.0414037	0.0413119	0.081242	0.034002	0.0266203	0.029289	0.0400637	0.0244077	0.0151034	0.0349935	0.0315062	0.0294616	0.0407082	0.0331374	0.0233244	0.0379284	0.0531623	0.0357634	0.0130552	0.0345523	0.0241127	0.0304748	0.035638	0.0166095	0.0782903	0.0072221	0.0377972	0.0242915	0.027921	0.0236851	0.0375931	0.0211035	0.0255546	0.0166127	0.0408561	0.0299418	0.0177587	0.0394519	0.0367825	0.02083	0.0153479	0.0778767	0.0431894	0.0158135	0.029586	0.0212981	0.0361905
GSPT1	0.133857	0.167635	0.110352	0.183809	0.17174	0.120788	0.142555	0.126375	0.0966033	0.0789933	0.0705028	0.0722086	0.117528	0.175851	0.1065	0.132681	0.140391	0.148771	0.142028	0.131953	0.12284	0.0925589	0.105062	0.113785	0.10462	0.20847	0.214146	0.155279	0.183633	0.173285	0.110074	0.186651	0.104816	0.135803	0.114367	0.107185	0.118776	0.124479	0.191712	0.162678	0.133978	0.0951967	0.139741	0.171807	0.127734	0.0976693	0.0959449	0.12587
NPIPB2	0.00104645	0.0134777	0.00920624	0.0241591	0.0243447	0.023122	0.00386619	0.00428598	0.00377249	0.0038595	0.00278117	0.0027563	0.00259442	0.0111595	0.0143539	0	0	0.0152831	0.0113977	0.00323648	0.0174636	0.000793439	0.0121129	0.0282698	0.000744875	0.0497234	0.0466224	0.0108714	0.0210309	0.00537636	0.0141107	0.00236034	0.00315442	0.0158707	0.0106837	0.0291169	0.00399887	0.0243964	0.0194831	0.00200265	0.00656812	0.00943024	0	0.00416357	0	0.00884195	0.0217936	0.0104201
TNFRSF17	0	0	0	0	0.00179708	0	0	0	0	0	0	0	0	0	0	0	0	0	0	0	0	0	0.000265656	0	0	0	0	0	0.000581273	0	0	0	0	0	0.00281893	0	0	0	0	0	0	0	0	0	0	0	0	0.000700842
SNX29	0.196778	0.270257	0.216859	0.236012	0.250016	0.174678	0.119589	0.239708	0.14908	0.161875	0.13684	0.17953	0.173049	0.226859	0.274661	0.30864	0.143483	0.227315	0.178524	0.237951	0.218023	0.150998	0.224772	0.220645	0.156638	0.169613	0.23097	0.181512	0.205608	0.208684	0.174837	0.17983	0.201088	0.185074	0.207504	0.225167	0.234752	0.188027	0.243811	0.19549	0.257517	0.218913	0.183927	0.207995	0.258203	0.160922	0.208136	0.153182
CPPED1	0.0613855	0.0758777	0.0697202	0.119058	0.0944281	0.0532144	0.0136944	0.0572212	0.0813549	0.0680275	0.0448152	0.0728127	0.0658022	0.0775765	0.105066	0.0721029	0.0272962	0.196192	0.0692597	0.113147	0.0797127	0.045588	0.0624161	0.0847897	0.0637904	0.116939	0.027161	0.063734	0.0809599	0.057677	0.0617679	0.060529	0.0782336	0.0627529	0.0559563	0.111676	0.0553362	0.0599452	0.0567276	0.0334538	0.101108	0.0640058	0.0936129	0.0785193	0.0382693	0.0520187	0.109317	0.0124401
SHISA9	0.586317	0.733184	0.504028	0.613851	0.58936	0.548397	0.441997	0.47008	0.270046	0.391642	0.346154	0.572067	0.462066	0.523543	0.54423	0.608228	0.701068	0.861286	0.530828	0.517741	0.448653	0.395661	0.549056	0.434197	0.460937	0.661427	0.681388	0.583459	0.567968	0.516401	0.398143	0.711886	0.518826	0.468766	0.628641	0.662344	0.50556	0.483251	0.744791	0.619626	0.613925	0.416495	0.677437	0.685514	0.44958	0.530308	0.482078	0.448464
ERCC4	0.0741272	0.0804751	0.0657617	0.104269	0.0936235	0.072059	0.0759875	0.0714717	0.0449506	0.0552229	0.0348631	0.0643293	0.0486557	0.0249282	0.0635965	0.0908625	0.137522	0.0537447	0.0703292	0.042951	0.0605893	0.047678	0.0474718	0.0620739	0.0376815	0.0814971	0.206721	0.0555148	0.0599447	0.0991239	0.0586439	0.0558375	0.0611899	0.0575525	0.0480599	0.0706626	0.0504494	0.0666969	0.090337	0.0751682	0.0634486	0.0435117	0.159353	0.0441543	0.0337625	0.0563163	0.0384307	0.0611161
PARN	0.157981	0.202947	0.126602	0.10531	0.166807	0.167637	0.109154	0.128916	0.0949493	0.103798	0.0884032	0.127653	0.118463	0.199695	0.123811	0.156187	0.174914	0.143121	0.143001	0.186307	0.120935	0.104126	0.0917212	0.109161	0.144655	0.180784	0.227984	0.172553	0.231407	0.16257	0.117247	0.150258	0.133191	0.150292	0.139188	0.135851	0.153644	0.0843962	0.15247	0.164601	0.179793	0.133535	0.209015	0.173753	0.135316	0.0953193	0.152039	0.151091
BFAR	0.0304004	0.0418782	0.0501673	0.00628833	0.0593353	0.0293359	0.0530616	0.0512597	0.0441392	0.0359782	0.0391467	0.0436553	0.0559376	0.0627725	0.0615873	0.0911471	0.0823717	0.0474665	0.0605658	0.0572317	0.0282449	0.0520272	0.0461854	0.0311811	0.027	0.068374	0.0493106	0.0503044	0.0370914	0.0341969	0.0493758	0.0652349	0.0492044	0.059449	0.0383555	0.0505819	0.0281175	0.0540554	0.0538612	0.0832926	0.0421565	0.0362863	0.0423067	0.0204569	0.0429945	0.052079	0.0402368	0.0704373
PLA2G10	0	0	0.00574199	0	0	0	0.00199211	0.000408092	0.00354962	0.00111814	0.00215071	0.00496554	0.000408564	0	0.00397777	0.00427474	0	0	0.00212477	0	0.00522332	0.00227393	0.00102299	0.00254436	0.000181286	0	0.00282883	0.00129745	0.00554265	0.0029151	0.00104739	0	0.00315388	0	0.00515285	0	0.00208792	0.00352673	0	0	0	0.00315742	0.0347411	0	0.00260062	0.00198162	0	0.00506383
NPIPA3	0.000526112	0.00939483	0.00610797	0	0.00108302	0	0.00207394	0.00107317	0.00230107	0	0.000281713	0.000397945	0.00284111	0	0.00813829	0	0	0	0.00147319	0.00199042	0.00135602	0.000523219	0.000489881	0.00250685	0.00103776	0.0163636	0	0.00129745	0.000777968	0.00156213	0.00191701	0.00524714	0.0041165	0	0.00018286	0.00168811	0.0123651	0.00104322	0	0	0	0	0	0.0129349	0.00185945	0	0.0128407	0.00194287
NPIPA2	0.00101301	0.00646159	0.00332266	0.0399377	0.00308819	0.00611589	0	0.00390186	0.0014161	0.000856925	0.000279147	0.00395055	0.00190289	0.00915703	0	0.00148679	0	0.00316223	0.00353611	0.000182936	0.00328858	0.00147887	0.00116027	0.0111974	0.00274339	0.0129227	0	0.0231462	0.00500073	0.0100957	0.00275869	0.00516574	0.00212857	0.00194492	0.010005	0.0174598	0	0	0	0	0	0.00162127	0	0.00839861	0.0068707	0	0.00267472	0.00575284
NOMO1	0.0479525	0.0740474	0.0579895	0.0260417	0.0506653	0.0625821	0.0385829	0.0437252	0.0435105	0.0350605	0.0250531	0.041405	0.0437086	0.109628	0.0548896	0.0589611	0.0221191	0.128741	0.0396624	0.0421006	0.0505526	0.0423367	0.0494075	0.044373	0.038489	0.0361185	0.117731	0.0248405	0.0857033	0.0653851	0.0366131	0.0448219	0.0556756	0.0366645	0.0569694	0.0510997	0.0702141	0.0330842	0.0511657	0.103942	0.0585837	0.0461216	0.0855532	0.0701688	0.0419846	0.0353728	0.0296504	0.0397238
NPIPA1	0.0462017	0.0543195	0.0430667	0.116042	0.0452652	0.104861	0.0697493	0.0595721	0.0455219	0.0212727	0.0218078	0.0508797	0.0685722	0.0982873	0.0958081	0.0718674	0.0675401	0.0753195	0.0562768	0.0643324	0.0690341	0.0361935	0.0693923	0.0600167	0.0339145	0.104005	0.0217394	0.0429604	0.0588515	0.0318664	0.0775879	0.0671919	0.0664478	0.0411927	0.050912	0.0783245	0.0962096	0.0752035	0.0719162	0.100199	0.075175	0.0664727	0.0221141	0.0693059	0.0630253	0.0577689	0.0674498	0.0742226
PDXDC1	0.176872	0.219687	0.231656	0.400781	0.21359	0.185144	0.231128	0.258665	0.210889	0.134659	0.142779	0.16933	0.157461	0.385326	0.209855	0.42456	0.320781	0.293601	0.292069	0.241854	0.257335	0.155056	0.162974	0.236655	0.175985	0.18911	0.260074	0.303843	0.385339	0.293616	0.215881	0.222255	0.190492	0.263879	0.198594	0.264185	0.230586	0.226753	0.311587	0.271331	0.308381	0.249769	0.380454	0.232931	0.271327	0.208674	0.190251	0.225604
NTAN1	0.00812258	0.00719836	0.0265219	0.0656367	0.0079801	0.0350353	0.0357242	0.0224737	0.0102046	0.015849	0.0121885	0.00894906	0.0279884	0.0282445	0.0404055	0.0297525	0.0245237	0.0244911	0.00998077	0.0247807	0.017734	0.0200405	0.0184565	0.0183966	0.0184061	0.0351092	0.0348923	0.0703578	0.0296449	0.022015	0.0271628	0.0277884	0.0249349	0.0129613	0.0194427	0.06405	0.018414	0.0387103	0.0563573	0.0363593	0.0405142	0.00907995	0	0.00241003	0.0144301	0.0239832	0.018599	0.0370791
RRN3	0.0771639	0.110671	0.0764808	0.0487238	0.0803344	0.0853068	0.0680127	0.0552612	0.0665252	0.0439514	0.0518358	0.0510094	0.0619441	0.107675	0.0862983	0.10528	0.0544933	0.0606557	0.0637914	0.0833166	0.0431492	0.060499	0.0563697	0.0741276	0.0567282	0.0540135	0.0840954	0.0670234	0.0786449	0.0838181	0.0706628	0.07755	0.062583	0.0541817	0.0531613	0.0793089	0.0659608	0.0555925	0.0733774	0.0828587	0.0798255	0.0525716	0.0713978	0.0519974	0.0714273	0.0652628	0.0553834	0.0882349
NPIPA5	0.0231119	0.0228475	0.0151093	0.0233133	0.0131664	0.00682534	0.00820912	0.0100373	0.0117062	0.00606007	0.00840436	0.0195299	0.00557429	0.0460499	0.0293451	0.0214717	0.0121248	0.00716633	0.00868819	0.00608457	0.00266239	0.00122499	0.0163752	0.00834536	0.0220178	0.0402587	0.0148636	0.0117576	0.00330931	0.014679	0.0169037	0.017121	0.00565074	0.00485553	0.0171505	0.0590582	0.0561121	0.0233016	0.0183449	0.00900153	0.00485374	0.0117235	0	0.014434	0.0181946	0.00484203	0.0048883	0.010173
AC140504.1	0.00491656	0.00932756	0.00567617	0	0	0.0262545	0.00691224	0.0102015	0.00649509	0.0017681	0.00185661	0.00284297	0.00211881	0.00620059	0.00770002	0.0109869	0.0331323	0	0.00307979	0.00408166	0.00398198	0.00438043	0.0111262	0.00175838	0.00351337	0.00702125	0.0178526	0.0174316	0.0105122	0.00483631	0.00761805	0.00890303	0.00498203	0.00540806	0.00670615	0.0142093	0.0123063	0.00462232	0.0236508	0	0.0175642	0.0102258	0.0121882	0.00983966	0.00885082	0.0051878	0.00252808	0.0114141
MARF1	0.120305	0.10052	0.0883613	0.0824256	0.121498	0.15164	0.0946674	0.103538	0.0857892	0.0812961	0.0852532	0.100951	0.0970116	0.229284	0.135238	0.183558	0.190727	0.114912	0.101363	0.161184	0.116604	0.0566025	0.0726664	0.0847729	0.0975225	0.116953	0.150093	0.138193	0.16331	0.126683	0.106749	0.0901171	0.105679	0.0805074	0.124032	0.122861	0.12734	0.0998615	0.0958226	0.0706302	0.13932	0.118968	0.162969	0.091595	0.13673	0.0598218	0.112345	0.0666658
NDE1	0.048936	0.0303662	0.0308924	0	0.0835264	0.01947	0.026401	0.0309034	0.0476926	0.0335845	0.0265718	0.0212069	0.0450761	0.0226313	0.0640514	0.0453524	0.0326468	0.10066	0.0321086	0.0514786	0.023193	0.0179885	0.0360425	0.0250254	0.00769465	0.020109	0.0299273	0.0560613	0.0354972	0.0361091	0.032229	0.0485054	0.0510245	0.0399124	0.0228459	0.0757988	0.0294161	0.0393873	0.0857718	0.0286646	0.0555348	0.0113416	0.0249844	0.030018	0.0378892	0.0355641	0.0645242	0.0264085
MYH11	0.0111439	0.00837836	0.00468413	0.0047895	0.0234007	0.0107131	0.00370187	0.00980622	0.00525627	0.00171826	0.00271691	0.00198872	0.00469997	0.0125155	0.000510213	0.00915362	0	0.0204935	0.00675259	0.0103531	0.00511372	0.00480859	0.00368535	0.00623182	0.00288864	0	0.00282883	0.0102908	0.018477	0.0125398	0.00401126	0.00627281	0.00756659	0.00713346	0.00259425	0.00245126	0.00344548	0.00525361	0	0.00256816	0.0099928	0.011851	0	0.00421707	0.0014101	0.00496335	0.00574282	0.00154583
FOPNL	0.0470121	0.0630915	0.0296138	0.0995608	0.0374984	0.0510353	0.0427662	0.0555676	0.0375999	0.0274585	0.0219189	0.0393418	0.0362491	0.0129398	0.0542491	0.0473437	0.0701238	0.0416849	0.0369761	0.0448927	0.039691	0.0457271	0.0397001	0.0360561	0.0458773	0.0482842	0.0275191	0.0673173	0.0739926	0.0474151	0.044171	0.064551	0.0446016	0.0554824	0.0304727	0.0674807	0.0536284	0.0355841	0.0517115	0.0463604	0.0306628	0.0485281	0.0247335	0.0149545	0.0465258	0.0476007	0.0349295	0.0491524
ABCC1	0.0559877	0.0700112	0.0802574	0.0420647	0.0870771	0.0689592	0.0461622	0.0838347	0.0701155	0.040414	0.0402508	0.051553	0.0489956	0.0536066	0.0748619	0.0610806	0.123289	0.0491136	0.0681895	0.0658997	0.0614095	0.0675388	0.0914461	0.0596102	0.0418748	0.0422795	0.0823345	0.0379904	0.0754643	0.0630212	0.0486623	0.0779494	0.0718038	0.0389497	0.0420206	0.101607	0.0598041	0.0678235	0.109009	0.0651854	0.067743	0.0437177	0.0449767	0.0372444	0.0812655	0.0462201	0.0427613	0.0775709
ABCC6	0.00139876	0.0028574	0.00437844	0.0195863	0.00531201	0	0.00131444	0.00771159	0.00671262	0.00323139	0.00577396	0.00435117	0.00459962	0.039593	0.0035541	0.00571086	0	0.0175933	0.00149555	0.00764428	0	0.00204544	0.000520845	0.00578346	0.000950854	0.00212134	0.00542262	0.00807986	0.0153248	0	0.00162981	0.00591097	0.0107938	0.00787592	0	0.0161133	0.00301063	0.00431035	0.0232923	0	0.00690743	0.00717813	0.0114544	0	0.000716209	0.00201291	0.00251468	0.000959525
NOMO3	0.015744	0.0248124	0.0142652	0.0222933	0.0051514	0.0154355	0.00279626	0.0128059	0.0167463	0.020539	0.00531582	0.0160327	0.015487	0.015769	0.0320788	0.0163951	0.00691949	0.0316963	0.0101684	0.00250289	0.0101103	0.0152172	0.0124846	0.0224095	0.0127561	0.000960716	0.00186056	0.012894	0.0058017	0.0163253	0.00465759	0.0146269	0.0136655	0.0115311	0.0062834	0.0289868	0.0238983	0.0199124	0.00835969	0.030187	0.0215045	0.0159296	0	0.0241976	0.0096164	0.00813775	0.0531536	0.00658694
AC138969.1	0	0	0	0	0.00254	0.00442696	0.0109281	0.00211221	0.00112169	0.00188093	0.000407417	0.00308429	0.00142601	0	0.0050216	0.00115124	0.00608073	0	0.00180062	0.00747618	0.00315567	0.00143925	0.00328049	0.00801302	0.00376772	0	0	0.0025892	0.000898578	0	0.00161546	0.000887572	0.00214492	0.00360783	0	0.000678976	0.00188527	0.000860928	0	0	0	0.00305496	0	0	0	0.00536669	0.00310894	0.00881465
NPIPA7	0	0.00215779	0	0.0138865	0	0	0.00240101	0.00220155	0	0.000650972	0	0	0.000333394	0.00917099	0.00435375	0	0	0	0.000882716	0.011403	0.000306366	0.000396294	0	0.000207077	0	0	0	0	0.00394004	0.00519159	0	0.00876272	0.000299507	0	0.000106634	0	0.000686685	0.000603236	0	0	0.0127284	0.000613244	0	0	0.00209063	0	0.00314313	0.00321619
XYLT1	0.428451	0.409055	0.224638	0.433984	0.34735	0.466375	0.445582	0.293313	0.138975	0.172115	0.200437	0.225015	0.204383	0.234377	0.205546	0.271374	0.633678	0.370224	0.307112	0.347757	0.212381	0.441759	0.261111	0.260127	0.342434	0.60284	0.813808	0.697458	0.462402	0.343303	0.327264	0.495794	0.227304	0.166855	0.295688	0.474397	0.348626	0.356464	0.684868	0.578943	0.364085	0.218054	0.383629	0.70907	0.46577	0.249984	0.150303	0.345173
NPIPA8	0.010304	0.0103732	0.0106341	0	0.00652469	0.01594	0.00848757	0.00419551	0.00179515	0.0110319	0.0036734	0.0255331	0.00891149	0.00759907	0.00671158	0.00590263	0.0651775	0.0150259	0.00891936	0.0123156	0.00324835	0.00518166	0.00794117	0.0150298	0.00741622	0.00901291	0	0.00711284	0.00314862	0.0034208	0.0158139	0.0503731	0.00349757	0.00548866	0.00875372	0.0535868	0.0545931	0.00722774	0.00334917	0.00429904	0.0339252	0.0100897	0	0.0196445	0.00126735	0.0132533	0.0362597	0.00988415
NOMO2	0.0224165	0.0211375	0.019687	0.0498107	0.0193231	0.0260615	0.0367847	0.0377587	0.028091	0.0284454	0.0254102	0.0333744	0.0233508	0.0517289	0.0471507	0.0608524	0.0190558	0.0519713	0.0368426	0.0499939	0.0526733	0.0334926	0.0265996	0.0436352	0.0260795	0.0352104	0.00651688	0.041489	0.0286335	0.0332824	0.0429055	0.025911	0.0550134	0.03956	0.0247812	0.0825758	0.0551279	0.0442541	0.0473119	0.0600618	0.0502633	0.0214078	0.0716362	0.057357	0.0328052	0.0334525	0.0308297	0.0440426
RPS15A	0.0107875	0.0301091	0.0220586	0.0444183	0.0628497	0.0700935	0.027537	0.0301294	0.0199379	0.0129436	0.0134023	0.0148752	0.0205857	0.0197892	0.013884	0.0206969	0.0212291	0.0111221	0.0329695	0.0136314	0.00922829	0.015832	0.0322862	0.00584689	0.013439	0.0455351	0.0364388	0.0299767	0.0607741	0.038471	0.0288606	0.00982789	0.0217823	0.0214042	0.0143247	0.0182122	0.0090531	0.0143572	0.0189878	0.0248894	0.0113405	0.0158413	0.0108102	0.0239161	0.0145147	0.0266393	0.00716074	0.0242634
AC138811.2	0	0	0.00202057	0	0	0	0.000745528	0	0	0.00322756	0	0.00180536	0	0	0	0.00239204	0	0	0.000814027	0	0	0.000638784	0	0	0.000145754	0.000686801	0	0.00112728	0	0	0.000688724	0	0.00198775	0	0	0	0	0	0	0	0	0	0.0117131	0	0	0	0	0.00137934
ARL6IP1	0	0	0	0	0	0	0.00276886	0	0	0	0	0	0	0	0	0	0	0	0	0	0	0.000466167	0	0	0	0	0	0	0	0	0	0.00569308	0.000439166	0	0	0	0	0	0	0	0	0	0	0	0	0	0	0
SMG1	0.240798	0.274064	0.19871	0.158104	0.228071	0.251513	0.219956	0.184429	0.156805	0.141542	0.117358	0.202755	0.162576	0.214815	0.223322	0.227844	0.290863	0.228094	0.211097	0.224835	0.201377	0.154155	0.217901	0.164399	0.186274	0.276017	0.356079	0.249286	0.291624	0.260372	0.163353	0.25359	0.17552	0.171001	0.21326	0.293141	0.211195	0.177406	0.285364	0.27179	0.246411	0.175946	0.261249	0.271451	0.230511	0.175733	0.174764	0.186473
TMC7	0.0383068	0.0227905	0.0324435	0.0557827	0.0402629	0.0249067	0.0209921	0.0277064	0.0308865	0.0219429	0.0407897	0.0168624	0.0214571	0.0512701	0.0293715	0.0473433	0.0165377	0.0508077	0.0351194	0.0290344	0.0347656	0.0336101	0.0171019	0.0314107	0.0270396	0.0273206	0.0336013	0.0431184	0.0376772	0.0544326	0.0288979	0.0897803	0.0229785	0.037541	0.03842	0.02717	0.0437031	0.043446	0.0101384	0.0477408	0.0754663	0.0140198	0.0335529	0.0138654	0.00974487	0.0212446	0.0589981	0.0232614
COQ7	0.0159257	0.0178455	0.0242781	0.0173156	0.0143182	0.0213926	0.0456632	0.0339525	0.039208	0.0198437	0.0240818	0.020912	0.0299883	0.0250117	0.0233993	0.036644	0.0623974	0.0483761	0.032139	0.0135098	0.0209099	0.0223172	0.0276437	0.0308119	0.0186314	0	0	0.0640415	0.0175109	0.0240936	0.0280199	0.0519293	0.0346929	0.0430847	0.0230979	0.0462013	0.0225547	0.0422654	0.0789953	0.0298666	0.0254498	0.0241861	0.0407175	0.0158844	0.0131556	0.0307766	0.020654	0.0281314
SYT17	0.249914	0.372507	0.242923	0.354163	0.338436	0.303727	0.231772	0.295487	0.220993	0.197764	0.187841	0.27311	0.280273	0.344254	0.348416	0.315077	0.452475	0.373663	0.27574	0.282433	0.249651	0.200059	0.349286	0.236904	0.25807	0.376442	0.320265	0.303387	0.304098	0.315305	0.231194	0.271453	0.247799	0.256375	0.291874	0.40955	0.336513	0.278641	0.420177	0.363738	0.335387	0.238068	0.434361	0.421812	0.359901	0.191448	0.263442	0.220742
CLEC19A	0	0.00456274	0.00313665	0	0.010492	0	0.00157688	0.0030752	0	0.00108221	0.00337864	0.00160038	0.00634266	0	0	0	0.00194622	0	0.00273978	0	0.00933732	0.000524856	0.00597283	0	0.00133917	0	0	0	0.00195359	0.0101565	0	0	0.0021707	0.00161684	0	0.000561371	0.0219055	0	0	0	0	0	0	0	0.00174855	0.00538629	0	0.00488715
TMC5	0.0175834	0	0.00647323	0.0101137	0.00310245	0.00439054	0.00592883	0.00590434	0.0013457	0.000545245	0.00176486	0.00291331	0.000763202	0.0139936	0.00606295	0.00163304	0	0.00912633	0.00162424	0	0.00403672	0.00371145	0.00107753	0.00107636	0.00298355	0	0	0.0107586	0.00482726	0.00413246	0.00632352	0	0.0024021	0.00949029	0.00376268	0.00303954	0.00665095	0.00558714	0	0.00936038	0.00376445	0.000488214	0	0	0.00477838	0.00576645	0	0.00497119
GDE1	0.0524351	0.0374968	0.0252458	0.049737	0.0254422	0.0458488	0.0376119	0.0277842	0.0232417	0.0174005	0.0181094	0.021416	0.0313313	0.0295277	0.0238511	0.00982484	0.0482733	0.00317553	0.0397858	0.0184656	0.0208233	0.0191474	0.0163482	0.0179034	0.0247974	0.0463456	0.00775868	0.0441967	0.0420799	0.0249499	0.0333071	0.0319533	0.0321687	0.0103902	0.0199325	0.0446899	0.0389432	0.0285626	0.0561926	0.0109669	0.054115	0.0384679	0.0478394	0.0296418	0.0177173	0.0198874	0.0248074	0.0259195
CCP110	0.107396	0.14142	0.102841	0.133752	0.128716	0.0862031	0.0918114	0.0976927	0.0672005	0.0608184	0.0505191	0.0651004	0.0843316	0.038506	0.0800293	0.0774653	0.168549	0.062084	0.0692456	0.106774	0.0716016	0.075441	0.078921	0.0767423	0.0981583	0.138453	0.114328	0.144561	0.159053	0.145999	0.0907053	0.065838	0.0811405	0.0869599	0.173752	0.122985	0.114849	0.0996486	0.218756	0.12315	0.0783264	0.0893078	0.11606	0.145615	0.119392	0.0766595	0.075509	0.0835013
VPS35L	0.231252	0.289801	0.206027	0.257168	0.303673	0.292884	0.210271	0.228713	0.185225	0.19159	0.156666	0.212901	0.219089	0.233926	0.250029	0.32259	0.228935	0.350283	0.23626	0.274331	0.25226	0.162738	0.256384	0.195705	0.214621	0.306276	0.210822	0.245521	0.331052	0.254099	0.22662	0.268547	0.227823	0.252001	0.281913	0.314592	0.300935	0.223018	0.361791	0.34794	0.297825	0.229135	0.328228	0.283078	0.273922	0.164006	0.151974	0.140876
KNOP1	0.0874167	0.12068	0.104544	0.0315407	0.0395132	0.0486396	0.0732199	0.0785212	0.0501769	0.0449205	0.0523755	0.0402971	0.0588732	0.100765	0.0697237	0.0512062	0.0980056	0.0585228	0.082174	0.0739548	0.0593497	0.0349452	0.0783808	0.0759115	0.0544232	0.0763202	0.0479677	0.0663833	0.119916	0.0900328	0.143709	0.124969	0.0485378	0.0606905	0.124116	0.0979088	0.21687	0.106587	0.131215	0.142986	0.108126	0.072281	0.214843	0.0622219	0.055139	0.0516455	0.0747425	0.0831474
IQCK	0.157769	0.171047	0.173938	0.177627	0.150235	0.110729	0.0996235	0.157348	0.114791	0.108647	0.124807	0.151924	0.121536	0.235421	0.166729	0.262176	0.141506	0.263492	0.149509	0.167008	0.168439	0.0790086	0.116623	0.152956	0.0795723	0.133454	0.0914717	0.137479	0.228725	0.186547	0.104554	0.110441	0.110921	0.129099	0.151001	0.212395	0.184448	0.15012	0.188692	0.110867	0.168217	0.13454	0.1738	0.120217	0.120251	0.126404	0.145176	0.0586369
GPRC5B	0.207022	0.242602	0.192449	0.30006	0.241964	0.175847	0.266382	0.225078	0.161375	0.137877	0.149256	0.191938	0.203448	0.225272	0.227257	0.282248	0.252337	0.275086	0.23628	0.234741	0.236571	0.136103	0.189727	0.193689	0.187931	0.238564	0.365017	0.238459	0.362686	0.27635	0.212732	0.186572	0.19459	0.238632	0.215886	0.25096	0.313613	0.238659	0.386354	0.198545	0.257818	0.243775	0.342363	0.272472	0.308369	0.216468	0.182848	0.167703
GPR139	0	0.00302446	0.000548136	0.0228844	0	0	0	0.00405349	0.00352232	0.0013903	0	0	0	0.00910152	0.00170825	0	0	0	0.00186679	0	0	0.0110631	0.000322532	0.00499095	0.00197199	0	0	0.00250379	0.00381902	0.00111905	0	0.0204886	0.00228112	0.00194033	0	0	0.00177562	0	0	0.0548975	0.00792223	0	0	0	0	0.00132479	0.00142591	0.012517
GP2	0	0	0	0	0	0	0	0	0	0	0	0	0	0	0	0	0	0	0	0	0	0	0	0	0	0	0	0	0	0	0	0	0	0	0	0	0	0.00162992	0	0	0	0	0	0	0	0	0	0
UMOD	0.00185106	0.00323126	0.00384014	0	0.00420884	0	0	0.000264598	0	0.000577486	0	0	0	0	0	0	0	0	0	0	0	0	0	0	0	0	0	0	0.00316356	0	0	0	0	0	0.0050642	0	0	0	0	0	0	0	0	0	0	0	0	0.000258647
PDILT	0	0	0.00154209	0.015424	0	0	0	0	0.000974831	0	0	0.000496833	0	0.0139936	0.000965245	0	0.00433183	0	0.000989876	0	0.00163957	0	0.000290577	0	0	0	0	0	0	0	0	0	0	0	0	0	0	0	0	0	0	0.000538411	0	0	0.00258519	0	0	0
ACSM5	0.0217855	0.0200149	0.0108384	0.0890663	0.00273013	0.00668414	0.011791	0.0124747	0.00908878	0.0230667	0.0182529	0.0242735	0.0174807	0.00915703	0.0179602	0.0103519	0.00899734	0.0165731	0.016204	0.0089257	0.0149718	0.0077823	0.0140366	0.00981549	0.00688923	0.0123411	0.0238071	0.0120671	0.0155175	0.0230095	0.0236135	0.00609179	0.022203	0.0146478	0.026957	0.0199798	0.024683	0.0400008	0.0300675	0.0324719	0.0153689	0.0304339	0.0286868	0.0148505	0.0155908	0.00745368	0.00765533	0.00976846
ACSM2A	0	0	0	0	0.0086137	0	0	0	0	0	0	0	0	0	0	0	0.0145278	0	0.000767526	0	0	0	0	0	0	0	0	0	0.00135792	0	0.00124067	0.00289104	0	0	0	0	0	0.00106185	0	0	0.0043719	0.00153186	0	0	0	0	0	0.00139999
ACSM2B	0	0	0	0	0.00453831	0	0	0.000148635	0.000852655	0	0	0	0	0	0	0	0	0	0	0	0	0	0	0	0	0	0	0	0	0	0	0	0	0	0	0.0020154	0	0	0	0	0	0	0	0	0	0	0	0
ACSM3	0.00422005	0.00483045	0.0134711	0.0429333	0.0341968	0.0149543	0.00512354	0.0136425	0.0169922	0.00632228	0.0105668	0.00464473	0.00138463	0.00627027	0.00619394	0.0206155	0.0221742	0.0199112	0.0167841	0	0.0116411	0.0119599	0.00149479	0.00926909	0.000467424	0.00560452	0	0.0204568	0.0351901	0.0269182	0.00964976	0.00962811	0.00464019	0.00482619	0.00514637	0	0.00386111	0.00158755	0.00065597	0	0.0235749	0.00798671	0.00874874	0	0.0111038	0.00958248	0.00292792	0.00239806
ACSM1	0.00251552	0	0	0	0	0.00664223	0.00148285	0	0.0011015	0	0	0.000202017	0.00109852	0	0	0	0	0.012175	0.00343076	0.00134937	0.00351952	0.00328885	0.000726189	0	0	0	0	0.00541969	0	0.00265731	0.000531607	0	0.00157383	0.00792697	0	0	0.00198191	0.00590305	0.00957861	0	0.0132858	0	0	0.00424423	0	0	0	0
THUMPD1	0.079636	0.109754	0.055088	0.0925471	0.059053	0.110635	0.0604906	0.0526546	0.0729798	0.0503349	0.0306107	0.0646792	0.0574933	0.0523601	0.049929	0.0482443	0.0760838	0.0778135	0.0553871	0.0715487	0.0547552	0.035198	0.0527566	0.0450738	0.0422504	0.0839442	0.0736407	0.0382491	0.0674277	0.111293	0.0508076	0.0627415	0.0488581	0.0494819	0.0610862	0.0857965	0.0678123	0.0544586	0.0927161	0.0449934	0.0625268	0.0318914	0.0747853	0.0519758	0.0648695	0.0454231	0.0336018	0.0493663
ERI2	0.0491983	0.0410863	0.0663406	0.115318	0.0508303	0.079825	0.0224096	0.0658166	0.0486298	0.0410735	0.0385992	0.0410298	0.0443455	0.08755	0.0465936	0.113841	0.0413931	0.114193	0.0630045	0.0443519	0.0440652	0.0298468	0.0256885	0.0386309	0.0491178	0.0773858	0.0670086	0.0641738	0.0716553	0.0626415	0.0586966	0.036055	0.043655	0.0632625	0.0291738	0.0554924	0.0505447	0.0428997	0.076057	0.0302258	0.0473718	0.0426005	0.0752359	0.0276876	0.0345171	0.0358798	0.038379	0.0284345
REXO5	0.0104979	0.0143922	0.0197167	0.0455836	0.0306269	0.00340216	0.0159374	0.0124316	0.00806604	0.011297	0.0136214	0.022243	0.00453493	0	0.0241489	0.0250131	0.00758967	0.0283104	0.0170896	0.0069783	0.0130927	0.0142273	0.0127285	0.0143174	0.011559	0.0144828	0	0.0131714	0.0186759	0.0151028	0.0159012	0.00547654	0.0172174	0.0187442	0.0201497	0.0148774	0.0151447	0.0256807	0.0317773	0.0193902	0.00908942	0.0114634	0	0.00995989	0.00949144	0.00610189	0.00747771	0.0113623
LYRM1	0.0396063	0.0273357	0.0421892	0.00907634	0.0296749	0.0188478	0.04061	0.0320635	0.0317079	0.0220519	0.0307044	0.0232073	0.0312274	0.0335071	0.0160041	0.0445033	0.0541887	0.0281503	0.0283874	0.0396541	0.0280018	0.02604	0.0458374	0.0411166	0.0246488	0.00968494	0.0218932	0.0480877	0.0432266	0.0537899	0.0437363	0.0421205	0.0353901	0.0418862	0.025242	0.0198067	0.0290067	0.031	0.0279013	0.0367234	0.0393101	0.0278411	0.0495668	0.0168678	0.0336531	0.0256272	0.0143426	0.0703473
DNAH3	0.00130615	0.00964777	0.0150203	0.0276549	0.0197884	0.00354671	0.0227724	0.00960507	0.00764189	0.00484829	0.00660496	0.00257637	0.00472459	0	0.00138453	0.00451669	0.0208477	0.0181647	0.00652279	0.0154349	0.00182648	0.00157205	0	0.00468766	0.00666832	0	0.0262946	0.0104587	0.0213726	0.0267539	0.00773104	0.00578648	0.0106659	0.00969415	0.00581702	0.00334154	0.0177584	0.0152266	0.00883561	0.0081523	0.0159267	0.0052958	0.00408644	0	0.00859669	0	0.000504417	0.0189503
TMEM159	0.00649894	0.00579964	0.00349585	0	0.00927024	0.015971	0.00474874	0.0117214	0.00273153	0.00878164	0.00659177	0.00537955	0.00488054	0	0.0132847	0.0119079	0.0272091	0.00640681	0.00697525	0.0139718	0.0179022	0.00796595	0.0094219	0.00320738	0.010513	0	0	0	0.0187822	0.00757613	0.0121189	0	0.0167288	0.00599739	0.0118738	0.01174	0.0292039	0.0045483	0.00796764	0.00312939	0.0199483	0.00639831	0	0.00622413	0.0166959	0.00743691	0.00900461	0.00590638
ZP2	0	0	0	0	0.00193455	0	0	0	0	0	0	0	0	0	0	0	0	0	0	0	0.000840561	0	0	0	0	0	0	0.00528968	0.00212787	0.00461157	0	0	0	0.00062093	0	0	0	0	0	0	0	0.000407825	0	0	0	0	0	0
ANKS4B	0	0	0	0.00540238	0.00326694	0.00265532	0	0.000746899	0	0	0	0	0	0	0	0	0	0	0	0	0	0	0.00330946	0	0	0.00509412	0	0.000718628	0.00303303	0.00167304	0.000338148	0	0	0.000927844	0	0.00077184	0	0	0	0	0	0	0	0	0.00100456	0	0.00384403	0.000381769
CRYM	0.0341309	0.0461149	0.0508602	0.0916429	0.0252617	0.0764365	0.0655872	0.066275	0.0563863	0.0151369	0.0174245	0.0223885	0.051986	0.0711158	0.0491369	0.0784468	0.127745	0.0706809	0.0437026	0.0392411	0.0350864	0.0191425	0.0652488	0.0277398	0.0472055	0.089662	0.100525	0.0503917	0.0846413	0.026046	0.0609891	0.117524	0.0522044	0.0130721	0.0735581	0.0408879	0.065482	0.0414467	0.136766	0.0163404	0.0432429	0.0415472	0.0801983	0.0551645	0.0465936	0.0223785	0.0362762	0.0239321
NPIPB3	0.00333222	0.00933896	0.0125561	0	0	0.0160773	0.00426356	0.00780367	0.0100054	0.00248363	0.00251548	0.00655568	0.0101178	0	0.0245701	0.0145637	0.00601635	0	0.00382969	0.00193094	0.00586182	0.00706074	0.0217155	0.0137017	0.00387291	0	0.00618662	0.0195396	0.0177104	0.0102069	0.00410708	0.00885475	0.00813696	0.00263942	0.0140077	0.0339189	0.0146496	0.00830141	0.0109974	0.00385877	0.0156334	0.00681597	0.0152167	0	0.0163876	0.00575374	0.00869688	0.00713095
METTL9	0.130636	0.11826	0.0687637	0.181212	0.131156	0.0936697	0.102064	0.0968867	0.080265	0.0845423	0.0663408	0.077564	0.0743901	0.127661	0.104235	0.116083	0.10408	0.0940931	0.0937239	0.100604	0.0966998	0.0713701	0.0598982	0.076892	0.0874889	0.0442156	0.0941197	0.0848423	0.126539	0.135206	0.0837239	0.0740287	0.0865093	0.071331	0.130882	0.134751	0.0811439	0.0842723	0.128418	0.0995129	0.122862	0.07632	0.175833	0.115478	0.113537	0.0796755	0.0776086	0.0608995
IGSF6	0	0	0.00499308	0.0149846	0.011316	0	0.00418855	0.00785464	0.0057629	0.000543901	0.00042035	0	0.00151203	0.0114134	0	0.00885883	0	0.0151397	0.00580045	0.00376146	0.00470919	0.00162024	0.00764004	0.00975139	0	0	0	0.00793026	0.0145815	0.019285	0.00458742	0.00755647	0.00392301	0.00554745	0.000529462	0	0.00178584	0.00492592	0.00862322	0	0.00372323	0.00459609	0	0.00328399	0.00347249	0.00553604	0.0024397	0.00328404
OTOA	0.00304487	0.0105505	0.00887346	0.0347397	0.000823932	0.0149588	0.00308116	0.00776101	0.000362611	0.0028878	0.000711565	0.00395052	0.00219494	0.0277873	0.00634509	0.002846	0.0025782	0.00789304	0.00740584	0.0065415	0.00142936	0	0.00213547	0.00324205	0.00798224	0.00694224	0.00163476	0.00297882	0.00609163	0.0164748	0.00670282	0	0.00292685	0.00357204	0.00952153	0.0110398	0.0112528	0.00109978	0.0088646	0.00707383	0	0.00218596	0.0361299	0	0	0	0.0086493	0.00310996
NPIPB4	0.0376239	0.0242888	0.0357077	0.016255	0.027725	0.0472504	0.0269109	0.0300995	0.0451168	0.012763	0.0149102	0.0243724	0.028036	0.097526	0.0626477	0.0475388	0.0408581	0.0311876	0.0278088	0.0536224	0.0359198	0.0325896	0.0414434	0.0271796	0.0183968	0.0347991	0.0371625	0.0199202	0.0239874	0.0444858	0.0153436	0.0349021	0.0322496	0.0183635	0.0279697	0.0192756	0.0548419	0.0194364	0.0440588	0.0314295	0.0467747	0.0160097	0.10263	0.00591526	0.0438438	0.0278809	0.0462378	0.0306365
UQCRC2	0.14881	0.190499	0.131791	0.239266	0.231566	0.208577	0.206486	0.178929	0.146854	0.140323	0.115026	0.125823	0.165313	0.164564	0.151861	0.225771	0.302439	0.240641	0.209388	0.149006	0.150818	0.103057	0.1353	0.146925	0.15651	0.219754	0.149201	0.180436	0.263016	0.197812	0.161379	0.17903	0.168104	0.156521	0.158926	0.214521	0.187289	0.186343	0.228616	0.208532	0.258389	0.170242	0.256563	0.294971	0.238849	0.122514	0.143965	0.142035
PDZD9	0	0	0.00315763	0	0.0114355	0	0.00767873	0.0104085	0.0155945	0.00409302	0.00707523	0	0.00327604	0	0.00132639	0.0155952	0	0.00662867	0.00763385	0	0.0020757	0.00266331	0.00364168	0.00334491	0.00300413	0	0.0122081	0.000921748	0.014425	0.00749092	0.00287289	0.00899317	0.00218741	0.00885912	0	0.00526159	0.00473727	0.00577956	0	0.00360613	0	0.012035	0	0.00461943	0.00909705	0.0123286	0.00135435	0.00399291
MOSMO	0.2321	0.284445	0.200508	0.307191	0.208997	0.237016	0.194572	0.193601	0.173081	0.151886	0.143315	0.192735	0.183066	0.309936	0.2194	0.269825	0.325485	0.218272	0.213286	0.236484	0.207239	0.175124	0.209534	0.166321	0.220044	0.273169	0.433204	0.226033	0.232889	0.250751	0.162631	0.19713	0.161759	0.201041	0.16746	0.27131	0.238704	0.17246	0.314873	0.22174	0.286269	0.167188	0.397228	0.317504	0.18127	0.160363	0.163042	0.19733
VWA3A	0.0120707	0.0297236	0.0137812	0	0.0241116	0.0310926	0.0267473	0.0120911	0.00975359	0.00431699	0.00642679	0.0144807	0.0224777	0.019487	0.0144347	0.0128244	0.0145691	0.00347917	0.0132827	0.0245965	0.016505	0.00627818	0.0210194	0.0108914	0.00512722	0.0463257	0.00390753	0.0257147	0.0219157	0.00545349	0.0141085	0.0144965	0.0231283	0.0208164	0.0340251	0.0479735	0.0140959	0.00694916	0.0274214	0.0253571	0.00915322	0.015042	0	0	0.0136961	0.0166432	0.00863393	0.019487
SDR42E2	0	0.000709428	0.0040989	0	0	0	0.00428396	0.00161793	0.00179616	0.000444781	0.000705985	0.00072878	0.00136682	0.00619139	0.00178923	0.0129892	0	0	0.00111156	0	0	0	0.00807246	0.00278378	0.00171823	0.00759671	0	0.00625271	0.0132396	0.00263329	0.00572297	0.00505596	0	0.00154754	0.00123903	0	0.00431466	0.00189544	0	0	0	0	0	0	0.00415408	0.000729599	0	0.00588911
EEF2K	0.371756	0.304666	0.289963	0.19135	0.12414	0.194747	0.22055	0.283493	0.139281	0.184288	0.142796	0.298129	0.165845	0.380435	0.207317	0.186275	0.519221	0.19583	0.310745	0.140219	0.248132	0.219792	0.285769	0.14976	0.106583	0.250335	0.344412	0.224662	0.350767	0.283556	0.237684	0.249348	0.298466	0.172587	0.371856	0.218067	0.299402	0.333394	0.711468	0.405904	0.174842	0.29206	0.517218	0.224128	0.258153	0.128991	0.170399	0.122679
POLR3E	0.0500659	0.0452951	0.0764279	0.0845714	0.0640815	0.0621671	0.052003	0.063561	0.0492826	0.0396887	0.0506238	0.0548015	0.0529105	0.0665098	0.0566537	0.0847875	0.0422082	0.0767834	0.0499422	0.0407044	0.0594324	0.0535726	0.0389942	0.0588352	0.0404595	0.07089	0.0404043	0.0472516	0.117401	0.06246	0.0677854	0.0640089	0.0720716	0.0510416	0.041385	0.044248	0.0696131	0.0820548	0.0730307	0.0760394	0.0818848	0.0633245	0.107419	0.0543085	0.0597357	0.066332	0.0407467	0.047464
CDR2	0.145394	0.175326	0.137006	0.108439	0.131925	0.121563	0.0949132	0.120451	0.109404	0.12863	0.0799047	0.171384	0.142978	0.0819111	0.16337	0.117111	0.156943	0.210866	0.115406	0.145522	0.134827	0.107305	0.155884	0.137445	0.113603	0.202187	0.123455	0.158123	0.193352	0.118728	0.119816	0.153697	0.14896	0.104879	0.135784	0.130945	0.0810809	0.147255	0.323935	0.183473	0.188028	0.159584	0.136944	0.120417	0.136271	0.0911455	0.199672	0.0851475
NPIPB5	0.106227	0.139231	0.105581	0.143347	0.123535	0.101661	0.0813446	0.133497	0.0659341	0.105793	0.0621883	0.131187	0.114036	0.0701732	0.156564	0.0966284	0.215041	0.251726	0.0933213	0.110246	0.103595	0.0820877	0.158904	0.0950221	0.0906079	0.197319	0.0988438	0.0759333	0.130547	0.092484	0.0881027	0.13063	0.107885	0.0954608	0.240406	0.275451	0.145279	0.110151	0.297129	0.159561	0.165835	0.0981891	0.111714	0.0831351	0.140909	0.0863551	0.148504	0.131172
HS3ST2	0.00632191	0.0309354	0.00980213	0.0360338	0.0137065	0.0183073	0.0195584	0.0103114	0.0145963	0.0121444	0.00136553	0.0114753	0.0128457	0.0106664	0.00725606	0.0246039	0.0184409	0	0.00680129	0.00930689	0.0105344	0.00588948	0.0374144	0.0147573	0.0156685	0.0160628	0	0.0212781	0.0212771	0.0390817	0.0148354	0.00336509	0.0233039	0.00914439	0.0219116	0.0151349	0.0181319	0.00904255	0.0247241	0.008752	0.0321726	0.00628762	0.0306831	0	0.0331506	0.0137977	0.0180808	0.0338299
USP31	0.0900181	0.116493	0.0889563	0.130615	0.152922	0.169398	0.0699264	0.0893952	0.102199	0.074805	0.0703596	0.0911494	0.0897301	0.121008	0.105589	0.118103	0.119548	0.160032	0.094471	0.117143	0.094276	0.0831378	0.0758015	0.0999584	0.061549	0.164371	0.163622	0.150075	0.112223	0.177142	0.104861	0.104557	0.102623	0.0849524	0.108317	0.131934	0.0670798	0.0810426	0.0998142	0.13168	0.0972375	0.0627922	0.11467	0.114249	0.0960148	0.0967477	0.0901895	0.0934108
SCNN1G	0.00203824	0	0.00232842	0	0	0	0	0	0	0	0	0	0	0	0	0	0	0	0	0	0	0.00206153	0	0	0	0	0.0242591	0.00888198	0	0.0122853	0.00105852	0	0.00103072	0.0064664	0.00031474	0	0	0	0	0	0	0	0	0	0	0	0	0.00865181
SCNN1B	0.000189099	0.00269964	0.0011235	0	0.0039805	0	0	0.00193752	0	0.00526699	0.00160706	0.00306172	0	0.00591761	0	0.00266075	0	0	0	0	0.00189778	0.0041781	0	0.00240241	0.00784216	0	0	0.00734116	0.0011826	0.0031098	0.000983209	0.00512171	0.00360275	0	0.00283805	0.000232787	0	0	0.00258727	0.00255197	0	0.00247	0	0	0	0.00508594	0	0.00621681
COG7	0.166771	0.208322	0.162951	0.200194	0.180031	0.143065	0.141409	0.161436	0.138258	0.126556	0.103473	0.135268	0.121043	0.202413	0.181956	0.214757	0.16113	0.280384	0.146942	0.202997	0.136664	0.170273	0.127432	0.148772	0.116789	0.217515	0.15848	0.178892	0.197807	0.196034	0.159951	0.207664	0.153467	0.173748	0.190453	0.178679	0.165678	0.159515	0.172736	0.204444	0.177664	0.12392	0.221731	0.156221	0.174266	0.102729	0.119152	0.164
GGA2	0.140525	0.198183	0.152118	0.113112	0.114725	0.118573	0.139237	0.146894	0.115019	0.0932861	0.084598	0.11808	0.126917	0.128209	0.175276	0.148528	0.157531	0.228087	0.12582	0.164532	0.140284	0.108902	0.139524	0.131108	0.11481	0.152011	0.121207	0.158646	0.165696	0.169185	0.125186	0.16982	0.137957	0.138755	0.134571	0.215336	0.170948	0.100602	0.207387	0.160223	0.163143	0.161622	0.172145	0.0954132	0.184904	0.0920428	0.1152	0.148334
EARS2	0.0190734	0.0359832	0.0356863	0.0362851	0.0165507	0.0324308	0.0415275	0.0244177	0.020218	0.018384	0.0156966	0.0256442	0.0241925	0.0303721	0.045918	0.0381297	0.0498136	0.0629366	0.0258817	0.0151074	0.0213141	0.0335811	0.0267189	0.0291447	0.0121998	0.023814	0.0338879	0.0256218	0.0361052	0.017396	0.0325054	0.0597102	0.0217967	0.0256261	0.0503034	0.0147088	0.0523454	0.0129615	0.0447023	0.0375273	0.036068	0.0301442	0.0685785	0.0206127	0.0133169	0.0141061	0.0153444	0.0358574
UBFD1	0.0308881	0.0363311	0.0295901	0.0176612	0.0146904	0.029711	0.0403004	0.043199	0.0312792	0.0340538	0.0249672	0.0353207	0.0253968	0.0427186	0.0425571	0.0668004	0.0944743	0.0557752	0.0493679	0.0218533	0.0224963	0.0264109	0.044376	0.0173233	0.0271312	0.0380767	0.0628456	0.0437768	0.05414	0.0531915	0.0345169	0.0286981	0.0357126	0.0225412	0.0241486	0.0371857	0.0418726	0.0437546	0.0703712	0.0394297	0.0333366	0.0320232	0.0254498	0.0321751	0.0294866	0.0273684	0.0454962	0.0391607
NDUFAB1	0.037771	0.0694589	0.0395474	0.0492445	0.0314474	0.0385089	0.0488966	0.0386311	0.0326073	0.0201747	0.0329097	0.0270445	0.0310983	0.0565903	0.0376435	0.0330557	0.0531185	0.0356469	0.0486712	0.0396014	0.0317243	0.0279252	0.021925	0.0507809	0.0273587	0.0487847	0.0577106	0.0313091	0.0613301	0.0192438	0.0596333	0.0266297	0.0466492	0.0327161	0.030678	0.0159221	0.0309412	0.0288796	0.0757653	0.0593247	0.0410502	0.039	0.0841921	0.0889488	0.0455878	0.0395715	0.0429794	0.0298842
PALB2	0.0499722	0.025391	0.0337536	0.0338288	0.0123166	0.0245701	0.0298958	0.025125	0.0257252	0.0253183	0.0368753	0.0311021	0.0193141	0.0415814	0.0406092	0.023312	0.014178	0.0444811	0.0247223	0.0665287	0.0278858	0.0210168	0.018789	0.0486976	0.0222906	0.0310063	0.0458505	0.0315006	0.0211222	0.0131652	0.0309833	0.0403438	0.026688	0.0339819	0.0216783	0.0318736	0.0194104	0.015407	0.0533714	0.0346962	0.0295283	0.0213428	0.082109	0.0262496	0.0269115	0.00937973	0.0187286	0.0383506
DCTN5	0.090051	0.135458	0.0826764	0.114996	0.113217	0.0658955	0.0919638	0.10187	0.0834232	0.068893	0.0794308	0.0805121	0.0925744	0.155366	0.0990571	0.15401	0.156094	0.165655	0.101013	0.147739	0.10873	0.081867	0.0920911	0.0869363	0.103604	0.144984	0.249518	0.106542	0.0874772	0.110734	0.0909134	0.115873	0.0939151	0.0951351	0.0814813	0.124497	0.102801	0.121677	0.166788	0.133583	0.0983503	0.078851	0.12362	0.15355	0.0925898	0.0784981	0.0996899	0.106648
PLK1	0.0125015	0.0163272	0.00677395	0.0192266	0.0139737	0.00334839	0.0144197	0.0122555	0.00701668	0.00862176	0.00603998	0.0109236	0.0238153	0.0333352	0.0249416	0.0149198	0.0128894	0.0273148	0.0149385	0	0.00742958	0.00490638	0.0063559	0.0078211	0.0156983	0.0323587	0	0.00939449	0.0280461	0.0242353	0.0186495	0.020008	0.0149386	0.0162321	0.0040872	0.0280876	0.0143325	0.00687814	0.00395555	0.0120258	0.00691621	0.00986492	0.0470941	0.0332489	0.0167709	0.0111527	0.00840539	0.0195912
ERN2	0.0014821	0.00237026	0.0025778	0	0	0	0	0	0	0	0	0	0	0	0	0.00352767	0	0	0	0	0	0	0	0	0	0	0	0	0	0	0	0	0	0	0	0	0	0	0	0	0	0	0	0	0	0	0	0.000511205
CHP2	0	0	0	0	0	0	0	0	0	0	0	0	0	0	0	0	0	0	0	0	0	0	0	0	0	0	0	0	0	0	0	0	0	0	0	0	0	0	0	0	0	0	0	0	0	0	0	0
PRKCB	0.374722	0.413101	0.257215	0.407408	0.352663	0.358244	0.241822	0.255256	0.23415	0.215609	0.214983	0.281341	0.27614	0.325804	0.307737	0.337166	0.512999	0.373629	0.264716	0.35392	0.281592	0.23458	0.338976	0.248222	0.28733	0.429969	0.406901	0.326931	0.39387	0.369222	0.259791	0.311597	0.290925	0.269738	0.332567	0.378048	0.321153	0.271444	0.500323	0.358174	0.321005	0.253569	0.377842	0.376724	0.280608	0.219124	0.253541	0.266223
CACNG3	0.0673948	0.0819602	0.0557133	0.129648	0.0755674	0.0826393	0.0638658	0.0392741	0.046581	0.0299632	0.0269619	0.0329653	0.0567641	0.0307223	0.0664183	0.0710196	0.0943058	0.103748	0.0349891	0.0974975	0.0685968	0.0167781	0.0745152	0.0380828	0.0355318	0.0902642	0.0645663	0.0678963	0.0609482	0.0473229	0.041597	0.0497132	0.0468082	0.0107293	0.0484814	0.0396003	0.0372481	0.0472782	0.221072	0.034906	0.0282857	0.0283051	0.0748076	0.0958339	0.0567118	0.0255111	0.0501538	0.0287796
RBBP6	0.242749	0.268032	0.141819	0.150237	0.204274	0.298815	0.23194	0.176727	0.168674	0.143977	0.137284	0.188553	0.191024	0.205792	0.16501	0.194046	0.268014	0.246024	0.186286	0.255612	0.163142	0.134756	0.215359	0.124342	0.165831	0.283927	0.265252	0.224072	0.249246	0.2367	0.193948	0.229426	0.160827	0.195209	0.245051	0.335576	0.284479	0.198926	0.289638	0.237915	0.22032	0.132344	0.330451	0.298634	0.228303	0.131206	0.151317	0.176613
TNRC6A	0.410357	0.4865	0.300647	0.540775	0.481674	0.472527	0.31207	0.282933	0.212159	0.217502	0.197002	0.343546	0.276348	0.362361	0.364208	0.515709	0.821225	0.510265	0.315468	0.353351	0.28662	0.217437	0.412295	0.25648	0.387951	0.607555	0.798846	0.462098	0.458612	0.471606	0.287511	0.246826	0.26061	0.281338	0.458624	0.51458	0.401743	0.250524	0.759902	0.456785	0.496136	0.277927	0.528702	0.577627	0.494229	0.255895	0.300621	0.232997
SLC5A11	0.019709	0.0291818	0.0342465	0.0871247	0.0809644	0.0795101	0.0138074	0.0393526	0.0376782	0.00654214	0.0143872	0.00798122	0.0202785	0.0440119	0.0196227	0.0191452	0.043945	0.0190304	0.0231998	0.00567993	0.0072668	0.0150324	0.027671	0.00883187	0.0160599	0.0165986	0.0227002	0.0186737	0.0527234	0.0323477	0.0154271	0.0522389	0.0197517	0.0199214	0.0115565	0.0112346	0.0233505	0.0197106	0.0425221	0.0226914	0.024345	0.00775919	0.0179016	0.0170524	0.0182058	0.0191928	0.00587542	0.016817
ARHGAP17	0.11222	0.203118	0.120037	0.267005	0.199178	0.186258	0.128681	0.138633	0.112651	0.120993	0.0934283	0.131755	0.135946	0.1688	0.166206	0.159209	0.0823644	0.240589	0.133069	0.190064	0.161084	0.14602	0.122706	0.107843	0.143326	0.149934	0.121917	0.130436	0.264686	0.154526	0.101089	0.168106	0.148378	0.122719	0.135234	0.162577	0.148074	0.117885	0.123494	0.171616	0.116773	0.151086	0.190046	0.151472	0.148106	0.129989	0.106243	0.133087
LCMT1	0.119786	0.130087	0.121476	0.138355	0.144659	0.0937107	0.0816261	0.0999399	0.0813307	0.074348	0.067711	0.102276	0.097588	0.0981797	0.115491	0.14907	0.167866	0.172564	0.113917	0.134849	0.125206	0.0921878	0.12016	0.0806967	0.068372	0.116441	0.110967	0.119058	0.160803	0.130579	0.111469	0.124334	0.105504	0.119486	0.0901668	0.145795	0.134448	0.107662	0.14625	0.122226	0.124183	0.102538	0.184988	0.0816278	0.115512	0.0939761	0.101333	0.10608
AQP8	0.00189641	0	0	0	0	0	0	0.00164546	0.000362611	0.00104146	0	0.0013742	0	0	0.00486646	0.00349936	0.0105797	0.00641208	0.000568182	0.00429989	0	0	0.00175861	0.00198963	0.00210841	0	0	0.00340707	0.00110491	0.00288484	0	0	0.000797353	0	0	0	0.00110028	0	0.00773073	0	0	0.000480909	0	0	0	0.000739412	0.00443188	0.00160995
ZKSCAN2	0.0140967	0.0271973	0.00980132	0.0353816	0.019807	0.0149635	0.00895889	0.0268677	0.0123053	0.0175284	0.0192891	0.0108338	0.0196519	0.0366667	0.033761	0.0216164	0.021432	0.0109566	0.0243642	0.0146968	0.0108481	0.0121173	0.0133414	0.012692	0.00433227	0.0160568	0.0100614	0.0142066	0.0106693	0.0218101	0.020963	0.00536343	0.0102117	0.00758252	0.0262374	0.00538992	0.0304137	0.0091478	0.0381404	0.0162084	0.0321688	0.00465293	0.0362327	0.0188912	0.0116731	0.00374223	0.0155298	0.0150633
HS3ST4	0.0711925	0.113263	0.0715175	0.145002	0.0749972	0.107208	0.0705323	0.0610393	0.0601383	0.0244963	0.0323242	0.0408423	0.0444813	0.0386737	0.0755457	0.0786739	0.10198	0.0670329	0.0238084	0.0376338	0.0251613	0.0296823	0.0645603	0.0422013	0.0442291	0.0373415	0.168363	0.0612148	0.115017	0.10873	0.0472623	0.0697099	0.0425366	0.0467371	0.0545274	0.0665335	0.0704654	0.0423677	0.0876624	0.0667384	0.023442	0.0329502	0.0586405	0.0905908	0.0478392	0.056154	0.0329844	0.176895
KDM8	0.0124585	0.00143268	0.00561001	0.0183249	0.0157003	0.00145781	0.00621905	0.0128093	0.00898545	0.00530866	0.00605554	0.00902216	0.0125804	0.0206148	0.0243377	0.00904493	0.0158416	0	0.0121867	0.0197897	0.0056505	0.0117575	0.0248448	0.0155629	0.0038553	0.00835531	0	0.00467826	0.00522302	0.00838769	0.0158993	0.00516574	0.0105591	0.00879072	0.0151811	0.0232961	0.0206151	0.0118252	0.00635475	0.0128292	0.0146319	0.00665873	0	0.0039023	0.00507908	0.0104982	0.00785199	0.00950651
NSMCE1	0.0382085	0.0430938	0.0625527	0.0685012	0.0319522	0.040646	0.0469327	0.0629834	0.040969	0.0351698	0.0309251	0.0387236	0.0388387	0.12195	0.0637235	0.0982428	0.0448667	0.0442105	0.0517425	0.059287	0.0416241	0.0360496	0.0370719	0.0335534	0.0288031	0.0357808	0.0255328	0.0575659	0.0309982	0.0419471	0.0408418	0.0480549	0.0447357	0.0774063	0.0159057	0.0466355	0.0357648	0.0428392	0.0486598	0.0498133	0.0480292	0.0539464	0.118831	0.0317275	0.0401428	0.0255855	0.0441972	0.0537764
IL4R	0	0.0016146	0.00179465	0.0271139	0.00250501	0.00174518	0.00345312	0.00271697	0.00197373	0.0018672	0.000491102	0.000346992	0.00413068	0	0.000244421	0	0	0	0.000138312	0	0.00109419	0.00128825	0	0.00201223	0	0	0	0	0.00645313	0.0062658	0.000579114	0.00133711	0.00177219	0	0	0	0.00791349	0.0034863	0.00138825	0.00947272	0.00374637	0	0	0	0.00231876	0.00355311	0.00283725	0.00156126
IL21R	0	0.000188984	0.00479653	0	0.00822439	0	0	0	0	0	0	0.00169201	0.000423979	0	0.00175443	0.00266075	0	0	0.00121289	0	0	0.000542904	0.000809638	0.0016734	0.000836086	0.00360557	0	0	0.00117627	0.00163978	0.00120379	0	0	0	0	0	0	0.00149262	0	0	0	0.00135837	0	0	0.00263366	0	0	0.00052297
GTF3C1	0.104651	0.151362	0.0957202	0.1243	0.0751401	0.11846	0.120175	0.107908	0.0988116	0.083347	0.0807335	0.0890635	0.117438	0.118079	0.140039	0.119678	0.105129	0.139204	0.0998962	0.12089	0.120873	0.108581	0.0865308	0.0813935	0.0910258	0.117357	0.10041	0.105682	0.1333	0.0843668	0.100445	0.112742	0.122035	0.12611	0.0939431	0.14398	0.132746	0.101309	0.122754	0.170989	0.113805	0.0943218	0.0754837	0.123326	0.122132	0.0902875	0.117817	0.118087
KIAA0556	0.0722848	0.114824	0.105504	0.142782	0.0502652	0.0717938	0.122769	0.116103	0.0664988	0.081956	0.0800061	0.0865928	0.0778437	0.131577	0.170019	0.138485	0.124265	0.114269	0.0966684	0.106469	0.0937357	0.132614	0.0994124	0.1069	0.0895967	0.111905	0.1224	0.118261	0.116966	0.117806	0.11529	0.128897	0.0954868	0.106989	0.0870641	0.107505	0.132884	0.140102	0.109207	0.126582	0.112324	0.091986	0.269055	0.0902163	0.113111	0.0950066	0.111404	0.118653
GSG1L	0.372854	0.436569	0.309118	0.457768	0.309947	0.393877	0.301062	0.30753	0.221086	0.23921	0.216582	0.340229	0.264383	0.314973	0.38243	0.32077	0.64447	0.253579	0.369112	0.347042	0.308664	0.299975	0.427112	0.33419	0.297242	0.462573	0.455688	0.344051	0.413904	0.425967	0.270215	0.354897	0.320243	0.292007	0.384883	0.43185	0.40873	0.376716	0.644115	0.513937	0.403002	0.312057	0.575029	0.443226	0.43149	0.269001	0.279568	0.35552
XPO6	0.219679	0.222498	0.142832	0.168147	0.230263	0.199871	0.142303	0.169135	0.145708	0.138746	0.114216	0.154301	0.163934	0.162264	0.214404	0.224692	0.214761	0.154398	0.169557	0.227411	0.140521	0.146181	0.151502	0.138193	0.13384	0.268931	0.140926	0.190568	0.206959	0.203553	0.148772	0.221344	0.169026	0.162223	0.180298	0.185538	0.202485	0.141966	0.214416	0.241656	0.159633	0.142508	0.209515	0.201006	0.178803	0.15217	0.13817	0.155436
SBK1	0.015607	0.0182231	0.0058092	0.019022	0.0302784	0.0205716	0.0147825	0.0201583	0.0172362	0.0200101	0.0162169	0.0263527	0.0253357	0.0166052	0.0444088	0.0190132	0.058844	0.0735255	0.0213932	0.0233542	0.0307653	0.0219839	0.0181905	0.0356234	0.0412504	0.0233136	0.071423	0.0369595	0.0235221	0.0264382	0.0202559	0	0.0229686	0.0135967	0.0267365	0.0439766	0.0381602	0.0344397	0.0471236	0.0290779	0.0483998	0.0180036	0.0763528	0.0178267	0.0239032	0.0229695	0.0121475	0.00856109
NPIPB6	0.0119878	0.00236438	0.00221184	0	0.00291783	0.00383682	0.0118125	0.00207098	0.00274699	0.0040501	0.0023924	0.000732769	0.00413691	0	0.000965245	0	0	0	0.00153422	0	0.00322576	0.00173575	0.00862198	0.00556793	0	0	0.00186056	0.00149057	0.002208	0	0.00467845	0.00108348	0.00379255	0.00941078	0.000386324	0.0115277	0.0144138	0.00293546	0.0226072	0.00419315	0.00374966	0	0	0.00826157	0.00222757	0	0.00652557	0.0339629
EIF3CL	0	0.00140522	0.00387116	0	0.0144683	0	0.00225492	0.000506792	0.00935874	0.00199449	0.00159545	0.000855456	0.000520151	0	0.0069738	0.00535318	0	0.00624414	0.00369917	0	0.00341224	0.00272293	0.00388706	0.000542054	0	0	0	0.00901614	0.00203728	0.00345285	0.0012273	0	0.00137132	0	0.0043662	0.00120455	0.00747108	0.00387941	0	0.00141791	0.0048259	0	0.0148794	0	0.00296488	0.00160377	0	0.00078485
AC138894.1	0.000437618	0.00490011	0	0	0	0.000673523	0.00557744	0.000782731	0.0013703	0.00454448	0.000543175	0.00167083	0.000627635	0	0.00306345	0.0106108	0.0026228	0	0.00215635	0.0062164	0	0.000194214	0.00580095	0.00135415	0.00185061	0.00451129	0	0.00715905	0.00266913	0.00488935	0.0036388	0.0055583	0.00241328	0.00563937	0.00556598	0.00160212	0.00331907	0.00141925	0.0029778	0.00706974	0	0.00332002	0	0	0.00368483	0	0.00619521	0.00217784
CLN3	0	0	0	0	0	0	0	0	0	0	0	0.00243408	0	0	0	0	0	0	0	0.00652925	0	0	0	0	0	0	0	0	0.00180455	0	0	0	0	0	0	0	0	0	0	0	0	0	0	0	0	0	0	0
APOBR	0	0	0	0	0	0	0	0	0	0	0	0	0	0	0	0	0	0	0	0	0	0	0	0	0	0	0	0	0	0	0.000350813	0	0	0	0	0	0	0	0	0	0	0	0	0	0	0	0	0
IL27	0	0	0	0	0	0	0	0.000204596	0	0	0.000736823	0.00072454	0.000587839	0	0	0	0.014178	0	0.000531105	0	0	0.00130376	0	0.00176667	0	0	0	0.000945159	0	0	0	0	0.000737285	0.00245068	0	0	0.0121466	0	0	0	0	0	0.0114544	0	0.00282007	0.00190073	0.0130975	0.00176385
NUPR1	0.0060245	0.0013858	0.000628492	0.0247733	0.00569686	0.00142032	0.00185649	0.000670417	0.00371696	0.00220348	0	0.00035271	0.00158235	0.0147608	0.00118868	0	0	0	0.00399667	0	0	0.00128655	0	0.00814519	0.000181286	0	0	0.00180504	0.00724604	0.00386731	0.00804216	0.0109642	0.00164932	0.0018578	0.0017458	0.0183801	0.0153655	0.00365299	0.0138729	0.0101859	0.0123062	0.016689	0.00583751	0.00734981	0.00418067	0	0.0023212	0.0105718
SGF29	0.0182532	0.0346433	0.0279216	0.0164459	0.0354788	0.0335596	0.0187745	0.0163923	0.0292796	0.0192094	0.0270228	0.0260724	0.0247637	0.0409738	0.0371735	0.0452052	0.0194988	0.0345109	0.0287959	0.0270894	0.0222459	0.0182658	0.0345461	0.0233713	0.0302459	0.0201275	0.0259159	0.012038	0.0297081	0.0332	0.0189071	0.0536031	0.0301198	0.0321245	0.0107928	0.0291861	0.0261839	0.0125464	0.0366083	0.0361333	0.0291771	0.00986549	0.0431344	0.00464356	0.012276	0.0257209	0.0602835	0.0275691
SULT1A2	0.00319696	0.0129931	0.00502521	0.00240324	0.00386998	0.0311107	0.00175778	0.012577	0.00951276	0.00808088	0.0340395	0.00792391	0.00719319	0.010095	0.0362749	0.0136277	0.0120069	0.0183278	0.0100799	0.0365073	0.00155509	0.00235204	0.0111064	0.0168104	0.00916403	0.00469069	0	0.00701314	0.00650953	0.0127668	0.0052609	0.0294197	0.0200985	0.0123382	0.0112547	0.0257364	0.0042672	0.00671344	0.0375154	0.0114222	0.00205645	0.00291257	0.0136074	0.0137289	0.0131022	0.006041	0.00360672	0.00755218
SULT1A1	0.157089	0.154024	0.144574	0.0900888	0.122544	0.0532076	0.0645933	0.133456	0.100486	0.0657379	0.0738921	0.0944056	0.136566	0.138357	0.199846	0.222473	0.0785588	0.150994	0.131468	0.157021	0.132923	0.070645	0.12015	0.12978	0.0741656	0.0945257	0.186767	0.10879	0.0869841	0.0832972	0.0945711	0.117106	0.120079	0.115654	0.0872161	0.136455	0.136829	0.112276	0.16966	0.11887	0.2082	0.106301	0.223098	0.0571609	0.129217	0.0809137	0.110848	0.0766885
NPIPB8	0	0	0	0	0	0	0	0.00126905	0.000975664	0	0.000833756	0.00121139	0.000562407	0	0	0.00831997	0.0026228	0	0	0.00251875	0.000577752	0	0.00186462	0.000731628	0.000662478	0	0	0.00478565	0.000321803	0.00291892	0	0	0.000147364	0.00261898	0	0.00134762	0.000538411	0	0	0	0	0.00031548	0	0	0	0	0	0.00215641
EIF3C	0.00485347	0.0129041	0.0140319	0	0	0.0024848	0.00277567	0.00748157	0.00578617	0.00365849	0.00322834	0.0121511	0.00741784	0	0.00796627	0.00242767	0.0117054	0	0.00418325	0.0202957	0.0187034	0.00367132	0.0055159	0.00403403	0.00615265	0.0150806	0.0205757	0.00829453	0.00266557	0.00178644	0.00682575	0.0070651	0.00668078	0.0139202	0.0160564	0.0126845	0.00775784	0.0068652	0.0164921	0.0224871	0.00276192	0.00143188	0	0.0100571	0.00669444	0.00466785	0.0226999	0.00389093
NPIPB9	0	0	0	0	0	0.0051268	0.00147703	0	0.00137616	0.00258211	0.000736823	0.000146598	0	0.019487	0	0.00586211	0	0	0	0	0.000229484	0.000409305	0.00521679	0	0.000445832	0.00365969	0	0	0	0	0	0	0.000250081	0	0.00360395	0	0	0	0	0	0	0.00237252	0	0	0.00352059	0	0	0.00451616
ATXN2L	0.0731334	0.0957208	0.073593	0.0878835	0.0689812	0.0389999	0.121941	0.104859	0.0923659	0.0502375	0.0610797	0.0550954	0.101231	0.19083	0.119783	0.122036	0.136138	0.121762	0.0935834	0.0732707	0.0795428	0.0707809	0.0807906	0.066051	0.0608662	0.0680163	0.0853412	0.0686519	0.0803113	0.0759569	0.0931703	0.183026	0.0969409	0.0724718	0.0407737	0.0846315	0.0990798	0.104488	0.151927	0.0783744	0.138242	0.0735186	0.116154	0.0955013	0.0881988	0.0730074	0.0686681	0.108166
TUFM	0.0669203	0.0993415	0.0553481	0.0988439	0.0924072	0.113029	0.118264	0.100522	0.0546294	0.0371528	0.041327	0.0563761	0.0928219	0.103588	0.119788	0.115206	0.101497	0.105163	0.115066	0.0970479	0.0816655	0.0466441	0.0563269	0.041691	0.0812547	0.104408	0.154455	0.0878027	0.128354	0.0847821	0.091565	0.113446	0.0665472	0.0563465	0.0485555	0.0700657	0.080195	0.0756492	0.172228	0.0833214	0.0559518	0.0726774	0.242098	0.0992138	0.0854703	0.0934108	0.0693933	0.0525549
SH2B1	0.120401	0.127125	0.0859489	0.106443	0.106879	0.131793	0.0835313	0.0945739	0.0823844	0.0563964	0.0522054	0.113527	0.0738382	0.0977233	0.165011	0.103961	0.121441	0.113096	0.0919611	0.178167	0.0944945	0.0749652	0.110624	0.0754484	0.0661813	0.107269	0.0696358	0.103376	0.0759016	0.0965724	0.0791372	0.0720847	0.0935962	0.084732	0.0826241	0.136532	0.0876566	0.0726347	0.150071	0.0905553	0.10647	0.0648585	0.0982205	0.0809351	0.061038	0.0614772	0.0902192	0.0476509
ATP2A1	0.00540522	0.00646448	0.00354113	0	0.00908491	0	0.0119309	0.00555064	0.00997821	0.00412348	0.00133521	0.00234867	0.00442257	0.00591761	0.0021429	0.0114566	0	0.0148961	0.00874967	0.00283984	0.00677954	0.00249277	0.00188073	0.00575394	0.00108429	0.0179687	0	0.0135621	0.0162114	0.0100871	0.00374479	0.00782097	0.00817166	0.0139647	0.00213086	0.00239328	0.0020346	0.00315511	0	0	0.00248281	0.00276472	0	0	0	0.00635977	0.0118888	0.00175317
RABEP2	0.0217476	0.0366793	0.0473597	0.0329832	0.0267021	0.0390005	0.0216264	0.0313982	0.0193158	0.0147327	0.0150795	0.018867	0.0193269	0.023447	0.0405325	0.0463489	0.0501068	0.0604305	0.0259134	0.0572445	0.0235221	0.0319516	0.0145727	0.0230959	0.0225092	0.0194282	0.00442223	0.0417897	0.0409353	0.0322067	0.0328945	0.0536345	0.0240996	0.0125818	0.019755	0.0401896	0.0464175	0.0273555	0.0415197	0.0513988	0.0347605	0.0324229	0.0114544	0.0328956	0.0218292	0.0391688	0.0186391	0.0204873
CD19	0	0	0.000627926	0	0	0	0	0	0	0.0005185	0	0	0	0	0	0	0	0	0	0	0	0	0	0	0	0	0	0	0	0	0	0	0	0	0	0	0	0	0	0	0	0	0	0	0	0	0	0
NFATC2IP	0.125182	0.126516	0.0942771	0.0715819	0.14927	0.0927362	0.075207	0.108934	0.127203	0.0879362	0.0709256	0.107722	0.126716	0.143815	0.151115	0.191074	0.131313	0.0942932	0.0932101	0.1202	0.0981672	0.105443	0.0941207	0.104515	0.0720416	0.093313	0.111375	0.134759	0.0965775	0.13338	0.104831	0.116042	0.112551	0.0828044	0.0660256	0.160261	0.124359	0.0815686	0.168003	0.117034	0.167038	0.082551	0.137322	0.105001	0.0915227	0.104827	0.105377	0.065358
SPNS1	0.0309512	0.0424155	0.0420297	0.050617	0.0481908	0.0494507	0.0413679	0.0524323	0.0328297	0.0201827	0.0333177	0.0268968	0.0446053	0.0499428	0.0431265	0.0679924	0.0476054	0.0529456	0.0437574	0.0552119	0.0575255	0.0340321	0.0364704	0.0235392	0.0267421	0.0851163	0.127521	0.0477137	0.0575026	0.0517702	0.0390696	0.0560425	0.0341127	0.0270456	0.0487484	0.03398	0.0416373	0.0416043	0.0927866	0.0257418	0.0383021	0.0651852	0.100937	0.0493088	0.0396787	0.0327857	0.0643981	0.0369169
LAT	0.0152937	0.007338	0.00204031	0.0148172	0.0233529	0.0234959	0.00870525	0.0175388	0.0165608	0.00671784	0.00988714	0.0100311	0.0094963	0.0148135	0.015278	0.0180653	0.0505257	0.00662867	0.0107192	0.00879183	0.025871	0.00533108	0.000804289	0.00221323	0.00969677	0.0125148	0	0.0033101	0.00875623	0.0115247	0.0116495	0.00568355	0.0215827	0.00891622	0.0151627	0.0249338	0.00967061	0.0111153	0.0242062	0.0257415	0.017608	0.00406578	0	0.0609193	0.00701151	0.01236	0.0206944	0.0101286
NPIPB11	0	0.00540952	0.00844081	0.0138544	0.0218959	0	0.00436921	0.00843303	0.0157325	0.00290435	0.00230987	0.00419838	0.0105098	0	0.0230814	0.00358691	0.0179303	0.0144416	0.00602521	0.0105619	0.00402972	0.0114585	0.00212582	0.0192649	0	0.00976345	0.00124481	0.00151103	0.0167848	0.0159428	0.0030226	0.0110514	0.00663492	0.0104538	0.0160349	0.00398575	0.0074068	0.0101587	0.0191756	0.00185462	0.0084298	0.00892987	0	0.0056931	0.00954175	0.0113368	0.00258167	0.0107991
BOLA2	0.00134216	0.00364298	0.00167179	0	0	0.0027502	0.0017322	0.000301528	0	0.00749228	0	0.00305623	0	0	0	0	0	0	0.00240747	0	0	0	0	0	0	0	0	0	0.00377346	0	0.00352714	0	0.000579929	0.00180803	0	0	0.00310119	0.00151432	0	0	0	0.00134513	0	0	0.00107846	0	0	0.000569985
SLX1B	0	0	0	0	0	0	0	0.00124162	0	0	0	0	0	0	0	0	0	0	0	0	0	0	0	0	0	0.0172459	0	0	0	0	0	0	0	0	0	0	0	0.000461015	0	0	0	0	0	0	0	0	0	0
SULT1A4	0.00189934	0	0	0	0.00643927	0	0	0	0.000520294	0	0.000564164	0	0	0	0	0	0	0	0	0.00158712	0	0	0.000460021	0	0	0	0	0	0	0	0	0	5.7674e-05	0.00110094	0	0	0	0.000589117	0.00595836	0	0	0	0	0	0	0	0	0
NPIPB12	0.00407174	0.00545048	0.00314431	0.00929285	0.00945982	0.00440008	0.00298852	0.00329412	0.000515895	0.0030506	0.00156002	0.00142147	0.00187742	0.0106664	0.0087278	0.00819947	0	0	0.00930459	0.00759472	0.0052158	0.00202341	0.000252586	0.00357491	0.0012079	0.0334706	0	0.00164897	0.00618987	0.00793224	0.00038069	0.0187191	0.00794916	0.0107604	0.0107286	0.0207582	0.00154528	0.00718338	0.0149949	0.00214058	0	0.00249354	0	0	0.00386294	0.00235529	0.0184225	0.00429935
QPRT	0.0345397	0.0233374	0.036881	0.0407934	0.0147541	0.0075213	0.0480482	0.0656842	0.0467168	0.0198277	0.0257965	0.028397	0.0427872	0.00915703	0.0330832	0.0340227	0.0166872	0.0649051	0.0560836	0.0325112	0.034814	0.0214813	0.0460767	0.0469434	0.0280459	0.0222499	0.0470736	0.0448009	0.0604567	0.0265371	0.0467312	0.0563118	0.0386543	0.024761	0.0219604	0.0398711	0.0233655	0.0474124	0.037387	0.0651358	0.0255583	0.0407044	0.0653778	0.0233755	0.017423	0.0264119	0.0278233	0.0102324
KIF22	0.0198444	0.00853654	0.0129607	0.0137172	0.0308732	0.0263091	0.0158707	0.0211721	0.0184768	0.00957292	0.0111261	0.0152357	0.02471	0.00366798	0.0187602	0.0416255	0.0359836	0.00638055	0.0138278	0.0292962	0.0175449	0.01041	0.0200239	0.0126722	0.0268128	0.0147057	0.00163476	0.0155854	0.0265745	0.0285021	0.0226444	0.0357048	0.0177804	0.0219624	0.00968736	0.0332977	0.0198728	0.0296536	0.0308323	0.0154792	0.0367807	0.00620495	0.0131857	0.0154551	0.0142668	0.0189785	0.0469603	0.0208219
MAZ	0.0343539	0.022666	0.0166713	0.024882	0.0526911	0.0446874	0.072194	0.0404337	0.0275757	0.0147384	0.0169477	0.0169006	0.0271914	0.0308147	0.026613	0.0318073	0.0500219	0.00116324	0.0319145	0.0315357	0.03408	0.0230069	0.0133628	0.0355197	0.019346	0.0457186	0.012868	0.0387721	0.0338926	0.0340653	0.0455088	0.0477991	0.0407358	0.0515481	0.0194049	0.0468107	0.040381	0.0245475	0.0709586	0.0315418	0.0216506	0.0292565	0.044102	0.0517344	0.0305449	0.0338491	0.0178124	0.0299523
PRRT2	0	0	0	0	0	0	0	0	0	0	0.000717814	0	0	0	0	0	0	0	0.00165653	0	0	0	0	0	0	0	0	0	0	0	0.00220542	0	0	0	0	0	0	0	0	0	0	0	0	0	0	0	0	0
MVP	0.0127387	0.0132651	0.00474347	0.00332954	0.00761554	0.00974009	0.00831388	0.00648066	0.00446755	0.000186494	0.0011213	0.00281015	0.00196411	0.0125155	0.006661	0	0	0	0.00240818	0.0116296	0.00167598	0.0140105	0.0106299	0.012873	0.00771161	0.00127186	0.0202592	0.00651022	0.0182823	0.00214259	0.00686445	0.0285711	0.00605165	0	0.00769166	0.00161994	0.00959287	0	0	0.0230911	0.00650859	0.0106594	0	0.000485646	0.00354633	0.0106247	0.0179006	0.0257388
CDIPT	0.0547329	0.0645114	0.0650965	0.122938	0.0222851	0.0640644	0.0883276	0.0663147	0.0378174	0.0179461	0.035505	0.0286639	0.053921	0.0327366	0.0280033	0.0514745	0.0798555	0.0130741	0.074256	0.0475229	0.042478	0.0333799	0.0288235	0.0276378	0.0250737	0.0464019	0.104647	0.0388692	0.096507	0.0546198	0.0598091	0.0821303	0.0448262	0.0268571	0.0239022	0.0255869	0.0434544	0.0457445	0.116261	0.0418005	0.0410195	0.0455299	0.0597048	0.0742829	0.0524179	0.0325272	0.045898	0.026466
SEZ6L2	0.0868658	0.135083	0.0815326	0.151931	0.0985649	0.0886866	0.132536	0.122862	0.0634176	0.0330766	0.0493601	0.0551714	0.0732418	0.0799718	0.0697069	0.069721	0.0813302	0.096548	0.0729834	0.0514218	0.0516159	0.0529274	0.0695752	0.0610368	0.069049	0.172685	0.0934372	0.150594	0.150459	0.151221	0.112535	0.0914631	0.102209	0.0549484	0.0756208	0.101423	0.0649693	0.0587036	0.166113	0.0883394	0.0688314	0.047643	0.102415	0.102336	0.115049	0.0431353	0.0571181	0.0308173
ASPHD1	0.0420047	0.0975807	0.0464799	0.0791415	0.0359836	0.0655531	0.059799	0.0479284	0.0362496	0.0198158	0.0105279	0.0246454	0.0271941	0.0576133	0.0231347	0.0624304	0.00525503	0.077259	0.0510739	0.0202264	0.0452536	0.0525628	0.0521042	0.0522023	0.0215328	0.0202229	0.0442852	0.0500604	0.0812897	0.0830752	0.0432213	0.0650421	0.0445206	0.0455424	0.0360082	0.0411698	0.0482284	0.0276106	0.0302894	0.0695428	0.0418654	0.0371692	0.102042	0.0479902	0.0523784	0.0452149	0.0590064	0.0558791
KCTD13	0.106115	0.101936	0.0967522	0.103793	0.104355	0.0502735	0.114905	0.0985851	0.0819596	0.0769967	0.0527554	0.111558	0.0663515	0.157147	0.127184	0.090988	0.130069	0.0941201	0.0926968	0.101373	0.0710474	0.0750743	0.107404	0.0784142	0.0500732	0.109846	0.0797871	0.0630999	0.116445	0.130758	0.107647	0.116541	0.0941711	0.0962186	0.10664	0.1038	0.129123	0.0873203	0.0909509	0.112394	0.114793	0.0700682	0.0114544	0.120962	0.107075	0.0786936	0.0851233	0.0565668
TMEM219	0.0483707	0.0585415	0.0284633	0.0536972	0.0237802	0.0656224	0.0435078	0.0447468	0.0391125	0.0262997	0.0209767	0.0277004	0.0332148	0.055926	0.0544653	0.0462319	0.0317421	0.0363572	0.0551528	0.0249567	0.0432264	0.0266904	0.0496622	0.0311076	0.0459273	0.0382116	0.0472368	0.0586705	0.0570045	0.0499041	0.0436581	0.0746046	0.0400229	0.0230227	0.0377069	0.0689891	0.0435587	0.0442007	0.0624609	0.0628008	0.0531077	0.0274756	0.0692257	0.0195604	0.0326854	0.0309619	0.0326159	0.0226209
TAOK2	0.0491437	0.0592969	0.0210723	0.0150465	0.0485071	0.0628987	0.0326066	0.0335548	0.0304093	0.0302725	0.0212505	0.0315677	0.0352688	0.0555718	0.0612973	0.0517463	0.0397342	0.031801	0.045939	0.0433113	0.038826	0.043037	0.0443593	0.0349724	0.0442178	0.0865466	0.0412406	0.0387984	0.0224577	0.0339748	0.0486762	0.0671225	0.0506038	0.0165356	0.0244123	0.0627463	0.0522362	0.0479346	0.0639771	0.0441754	0.0401051	0.0443182	0.0562521	0.0755707	0.0629673	0.0316086	0.0366043	0.0317527
HIRIP3	0.015446	0.000383443	0.00625304	0	0.0135863	0.0165912	0.0149309	0.0135728	0.011164	0.00813107	0.00864449	0.00366892	0.0148047	0.029561	0.0121933	0.0133184	0.022173	0.00292162	0.0101256	0.0154841	0.00365763	0.00701596	0.0116657	0.00827088	0.00453398	0.0222331	0.0267815	0.00677635	0.00478555	0.0278107	0.0172406	0.0161501	0.0130579	0.00857327	0.0034573	0.0409311	0.00729277	0.00953026	0.0487359	0.0101156	0.00773615	0	0.0108102	0	0.00451705	0.00657208	0.00897562	0.00997591
INO80E	0.0374825	0.0444037	0.0177515	0.0581599	0.0520928	0.0270448	0.0480298	0.0465727	0.0386809	0.0297363	0.023962	0.0298463	0.0278432	0.032929	0.045943	0.0393201	0.0270142	0.0425084	0.0433733	0.0446767	0.0351955	0.0338152	0.0297137	0.0356856	0.0337874	0.0782345	0.057619	0.030748	0.0426754	0.0356412	0.053261	0.0369427	0.0474904	0.0165236	0.0255082	0.0630678	0.0329546	0.0577091	0.0585584	0.0723244	0.0557917	0.0390881	0.0114459	0.0910954	0.0424535	0.0205231	0.0189264	0.0283228
DOC2A	0.0583219	0.039243	0.0321594	0.0427486	0.0633847	0.039496	0.054491	0.0475655	0.0399797	0.0151068	0.00786962	0.0222703	0.023981	0.0266542	0.0398153	0.00710783	0.0304941	0.0485765	0.0325297	0.0149855	0.02363	0.00443853	0.0230848	0.0201991	0.0392577	0.0419029	0.0798386	0.0532339	0.0612031	0.0441613	0.0505681	0.0190502	0.0533472	0.0238885	0.0372165	0.0320952	0.0352867	0.0348397	0.0925947	0.0274419	0.00787421	0.0151787	0.0696927	0.0383087	0.0263459	0.00805161	0.0327891	0.0286046
C16orf92	0.00123926	0	0.000388235	0	0	0	0	0.000480027	0	0	0	0.000376858	0	0	0	0	0	0	0.00135341	0	0.00735775	0	0	0	0	0	0	0	0	0	0.000254951	0	0.000236069	0	0	0	0	0	0	0.0020872	0	0	0	0	0	0.00392187	0	0.00164357
AC093512.2	0	0	0.00313487	0	0	0	0.00107466	0.0132118	0.00317738	0.00324493	0.00041082	0.00299249	0.000146935	0.0107408	0.00840803	0.0053532	0	0	0.00124926	0.000166539	0	0.00597498	0.0152808	0.00175073	0.000384553	0.0190203	0	0	0.00484646	0.00283997	0.00138219	0.00695139	0.00423313	0.00519386	0.00348019	0	0.0091651	0.007068	0.0172697	0	0.0037218	0.00124736	0.0261574	0.00550296	0	0.00897733	0.00251361	0.00397773
PPP4C	0.0358272	0.0443935	0.0250527	0.0799957	0.0368681	0.0231658	0.0580765	0.054439	0.0320729	0.0217166	0.0190572	0.0216807	0.0342648	0.0630774	0.0449885	0.0363263	0.0528558	0.0691922	0.0449031	0.0391292	0.0150604	0.0293497	0.0497455	0.0326759	0.0427236	0.0432477	0.101136	0.0376235	0.0373013	0.0199602	0.0474623	0.0496194	0.0313935	0.0364506	0.024562	0.0384443	0.024011	0.0356796	0.105901	0.0369582	0.0378155	0.0389138	0.0163589	0.0569001	0.0467831	0.0292064	0.0165416	0.0489391
TBX6	0.00315253	0.00338972	0.00163227	0.00487528	0.0106466	0	0.00961235	0.0060354	0.00618187	0.00635447	0.00252546	0.00627097	0.00324877	0.0144395	0.00926495	0.00652905	0.0294704	0.00360112	0.00167925	0.00404661	0.00169229	0.00242394	0.00602502	0.004418	0.00815515	0	0.0262946	0.00567633	0.00460942	0	0.00125756	0	0.00736557	0.0275033	0.00326004	0.00733669	0.039277	0.0084348	0.0200909	0.00709198	0	0.00744835	0	0.00518927	0.00861313	0.00464157	0.0048883	0.00880946
YPEL3	0.122159	0.154847	0.110838	0.18405	0.118323	0.156489	0.202098	0.156262	0.116231	0.0638443	0.0669698	0.0634423	0.101407	0.140628	0.110881	0.109219	0.180311	0.0889645	0.158205	0.113186	0.0836902	0.0383634	0.0840012	0.0988628	0.0875952	0.19111	0.193718	0.173333	0.215913	0.134884	0.142279	0.156044	0.123607	0.101422	0.159656	0.102711	0.166826	0.136027	0.29725	0.0970447	0.110474	0.130508	0.217853	0.167376	0.136953	0.0504615	0.0442844	0.0642467
GDPD3	0.0139721	0	0.00590961	0	0.00739795	0.00697938	0.00716995	0.00557178	0.00163138	0.00368533	0.0010196	0.00301757	0.00275906	0	0.00215778	0.00958859	0.00919519	0.00679006	0.0009825	0.011403	0.00417322	0.00697828	0.0088269	0.00371858	0.00290956	0.00798205	0	0.0215466	0.00238179	0.00373617	0.00203659	0.0103023	0.00586403	0.0061869	0.0144799	0.0100942	0.00464271	0.00372954	0.00794945	0.00908876	0	0.0011657	0	0.0104007	0.0142252	0	0.0196794	0.0068438
MAPK3	0.0538121	0.0856459	0.0237844	0.0368381	0.0412039	0.044672	0.0419497	0.0477964	0.0123714	0.0274353	0.037532	0.0195245	0.0404241	0.0404633	0.0450461	0.0198867	0.0509626	0.0431899	0.066093	0.0644312	0.0420735	0.0254062	0.0341282	0.0217281	0.0340759	0.054146	0.0333759	0.0361378	0.0397916	0.0211818	0.0602918	0.0461023	0.0463297	0.040002	0.0325893	0.0378699	0.0211572	0.0272485	0.0775326	0.043336	0.0461989	0.0281098	0.0295746	0.0513814	0.0422252	0.0355132	0.014393	0.0133981
CORO1A	0.008603	0.0238724	0.0163749	0.00891355	0.0208154	0.0120894	0.0147023	0.0182	0.0138701	0.00433371	0.00498104	0.00472222	0.0126562	0.00627027	0.00611036	0.0046246	0.0230004	0.0083845	0.0119704	0.00823814	0.00664994	0.00836539	0.00428849	0.00906587	0.0100339	0.00858394	0.0179341	0.0256273	0.0136612	0.0048006	0.017342	0.0389243	0.0162231	0.00524828	0.0138613	0.0229818	0.00532932	0.0120781	0.0277135	0.00225516	0.016546	0.00836352	0.013003	0.0320904	0.00917973	0.00333179	0.00843029	0.00555088
SLX1A	0	0	0	0	0	0	0	0	0	0	0	0	0	0	0.00274876	0	0	0	0	0	0	0.00215589	0	0	0	0	0	0	0	0	0	0	0	0	0	0	0	0	0	0	0	0	0	0	0.00192908	0.00165861	0	0
SULT1A3	0	0	0	0	0.0105395	0.0130835	0.00143507	0.000388463	0.00170947	0.000213445	0.000258392	0.000792482	0.0034964	0	0.000925884	0.00163304	0.0177792	0	0	0.00537666	0	0.000621476	0.000510428	0	0	0.00901291	0	0.00259252	0.00100647	0.00157037	0	0.00376788	0.000777276	0	0	0	0.0013706	0.00469852	0	0.00214058	0	0	0	0.00972904	0	0	0	0.000815913
NPIPB13	0.0161589	0.0435967	0.0254447	0.0156608	0.010351	0.0179796	0.0257454	0.0230067	0.0271704	0.0226706	0.011872	0.0273209	0.0289231	0.0211828	0.0375689	0.0131168	0.0301046	0.026052	0.0212625	0.0270514	0.0337931	0.022209	0.0343553	0.0242343	0.0197058	0.035365	0.0285318	0.02053	0.0348583	0.0270794	0.014363	0.0395747	0.0316354	0.028493	0.0330366	0.0219068	0.0226126	0.0405618	0.044856	0.0246096	0.0390084	0.0437696	0.0201006	0.0394757	0.0255805	0.0226202	0.0158672	0.0384491
CD2BP2	0.0289257	0.0486389	0.0120396	0.0381962	0.0379184	0.0542921	0.02828	0.0313006	0.0233125	0.0212142	0.0157172	0.0190523	0.0212722	0.00910152	0.028652	0.00722251	0.0422288	0.00813361	0.0249927	0.0477263	0.0161266	0.0130633	0.0262663	0.0148714	0.0308903	0.0292213	0.0448935	0.0299778	0.0175897	0.0179416	0.0202738	0.0128266	0.0362821	0.0192196	0.022334	0.0307133	0.0203629	0.0183826	0.0283154	0.0467362	0.0230166	0.0135923	0	0.0273536	0.0220313	0.0114708	0.010324	0.0260404
TBC1D10B	0.0365185	0.0387172	0.0166782	0.0202032	0.00767277	0.0558164	0.0345027	0.0407973	0.0328724	0.0163252	0.0151334	0.0278099	0.0440291	0.0199678	0.029986	0.0294673	0.0402137	0.0387042	0.0249394	0.0532859	0.0331768	0.0165747	0.0148344	0.0380045	0.0312349	0.0316983	0.0723923	0.0572508	0.0223221	0.0412787	0.0334685	0.0167962	0.0225444	0.0188769	0.0303355	0.0169321	0.0245073	0.0311894	0.0346003	0.0211219	0.0164311	0.0159868	0	0.0423027	0.0192205	0.0217466	0.00908203	0.0215758
MYLPF	0.0180039	0.00532746	0.00174465	0	0.00730813	0.00607597	0.0267465	0.0181667	0.0142929	0.00339924	0.00111972	0.00258632	0.00314067	0	0.0078228	0	0	0.0067613	0.00269066	0.00454429	0.00551548	0.00223711	0.00162578	0.00313329	0.00279169	0.0109776	0.0536444	0.00250379	0.0118923	0.00114858	0.018515	0.0266935	0.011023	0.00236075	0.0139411	0.00115255	0.00131706	0.0132076	0.0168366	0	0.00634798	0	0	0.0157444	0.00772905	0.00476392	0.00259338	0.00313859
ZNF48	0.0182747	0.0094109	0.0133721	0.0629331	0.00368118	0.00370333	0.0166416	0.00939502	0.0114329	0.0114752	0.00773642	0.0119382	0.0111074	0	0.011706	0.0171616	0.00161823	0	0.0160674	0.00832252	0.00280829	0.0135367	0.01464	0.00987455	0.00370987	0.0190478	0	0.016935	0.00932921	0.0127178	0.0127637	0.00334224	0.0104325	0.00521164	0.0107446	0.00477811	0.0189276	0.014685	0.020391	0.0165199	0.00570625	0.0039074	0	0.00694881	0.00942475	0.0105631	0.00711153	0.0100451
ZNF771	0.0234821	0.0431256	0.0222618	0	0.0613075	0.0597539	0.042225	0.0441555	0.0323198	0.0255992	0.0161458	0.0181747	0.0423499	0.0280377	0.030419	0.0336923	0.0651704	0.0413671	0.0468174	0.0242469	0.0168449	0.0266333	0.0275291	0.0343713	0.0336284	0.0535387	0.0825878	0.049248	0.0309101	0.0393652	0.0469293	0.0377509	0.0291116	0.0194082	0.0142213	0.0502337	0.0100999	0.048147	0.0573088	0.051798	0.0317522	0.0376863	0.0349007	0.10691	0.0324734	0.0118726	0.0232717	0.0370975
DCTPP1	0.0049347	0.00580308	0.0174786	0.0101137	0.0157746	0.0027502	0.0130736	0.020315	0.00349751	0.00691828	0.00958681	0.00269559	0.00345256	0	0.00435799	0.014636	0.00418234	0.00634407	0.00689003	0.00880841	0.00791985	0.00197664	0.00178024	0.00100196	0.0119533	0.00899385	0.00939205	0.0113727	0.00553653	0.00731211	0.0139644	0.00132048	0.0111258	0.0109774	0.00926836	0.00282691	0.00165565	0.00369148	0	0.00428421	0.0143238	0.00783577	0.0160226	0.0146847	0.0169215	0.0061202	0.00251468	0.0103123
SEPHS2	0.0129381	0.0137519	0.0146198	0.0108357	0.00966637	0.00586261	0.0243427	0.0134414	0.022256	0.00589095	0.0202608	0.00856888	0.0201785	0.0306909	0.0023934	0.00259073	0	0	0.0121156	0.0379908	0.0205595	0.00442446	0.0112015	0.0134451	0.0103839	0.0237926	0	0.0181036	0.0129902	0.00848887	0.0130071	0.0256905	0.0176331	0.00657073	0.00693341	0.00403657	0.0132335	0.0130887	0.0273682	0.00658401	0.0064296	0.0062514	0	0.0269687	0.0137544	0.0171914	0.00259338	0.016415
ITGAL	0.011607	0.00105666	0.00566075	0	0	0	0.00364184	0.00532425	0.00954808	0.000543415	0.00477282	0.00487169	0.00134058	0.0118157	0.00396388	0.00734186	0.0071522	0.0312597	0.00893195	0.00219648	0.015115	0.00240374	0.0133687	0.00496549	0.00166069	0	0	0.00962026	0.00851666	0.00153593	0.00520979	0.00168855	0.00344808	0.00875413	0.00445063	0	0.00713516	0.000252856	0.0242142	0.00503511	0.0136798	0.00162051	0.0314923	0.0115582	0.00434475	0.015932	0.00267472	0.00594473
ZNF768	0.015426	0.0237357	0.0120776	0.00510969	0.0160091	0.0219738	0.0134788	0.0119723	0.013022	0.0134154	0.0117877	0.0021433	0.0099285	0.0139936	0.00861025	0.00540076	0.0281617	0	0.0205558	0.0111852	0.00666104	0.00813491	0.0102866	0.0148111	0.0173601	0.0228167	0.0216432	0.00321382	0.00373965	0.00254831	0.0127082	0.0346194	0.0163752	0.0153067	0.00830825	0.00966911	0.0200526	0.0178497	0.0319429	0.0237788	0.0220294	0.00762672	0	0.0269482	0.0205847	0.0232613	0.0117305	0.00784419
AC002310.4	0.00481219	0.00269038	0.00548343	0.0175334	0.0148506	0.00739143	0.0103093	0.00461389	0.00165701	0.00626921	0.00313941	0.00585008	0.00523971	0.0302092	0.0268669	0.0143048	0.00569842	0.00117376	0.0164004	0.017145	0.0059409	0.00538518	0.00312114	0.00867019	0.00741519	0.00491253	0	0.00936166	0.0137103	0.00455237	0.00608548	0	0.0116409	0.0192668	0.00393197	0.0053121	0.00614352	0.00988923	0.00124335	0.00159944	0.00867357	0.00280189	0.00408644	0.0198904	0.0061153	0.00397171	0.021284	0.0077001
ZNF688	0.0278544	0.0380586	0.0179345	0.0278529	0.0299523	0.0116841	0.0247922	0.0325639	0.0162431	0.01067	0.0134138	0.00993974	0.0197899	0.0427765	0.0416719	0.0259511	0.0401749	0.0365761	0.0260959	0.0331414	0.029822	0.0145714	0.0138941	0.025839	0.0171499	0.0472076	0.0238486	0.0225062	0.0259864	0.0270847	0.0268292	0.0294755	0.0177447	0.0255298	0.0313147	0.0280508	0.0151348	0.0489399	0.0706146	0.0140763	0.027094	0.0116664	0.0400601	0.0335163	0.0236779	0.0226361	0.0097758	0.0120934
ZNF785	0.0401694	0.081029	0.0650816	0.0341173	0.0309286	0.0669243	0.0332407	0.0663694	0.0479807	0.0399533	0.0263218	0.0572785	0.0392357	0.0616145	0.0750029	0.0677883	0.1039	0.0870266	0.0584825	0.0515736	0.0508501	0.0549132	0.058978	0.0489106	0.0422778	0.0436489	0.0642005	0.0530555	0.0560056	0.0403946	0.0561997	0.0592677	0.0565822	0.030217	0.0510247	0.0739319	0.0477952	0.058662	0.0945195	0.0679355	0.061299	0.0186348	0.0646354	0.0287631	0.0751854	0.0392863	0.069632	0.0431261
ZNF689	0.0143183	0.0105921	0.00970669	0	0.0108704	0.000637036	0.0102137	0.0138771	0.0157721	0.0124928	0.00852052	0.00402923	0.0146347	0	0.0117108	0.013915	0.00802977	0.00160567	0.0144013	0.00885803	0.00955371	0.00763924	0.00868078	0.0173224	0.000603261	0.0234643	0.00723664	0.0130658	0.0196753	0.0182721	0.0109517	0.0221173	0.00928529	0.00205532	0.00360722	0.0188075	0.00213438	0.00479878	0.0124222	0.02829	0.00969752	0.00313422	0.0289155	0.00519217	0.00773513	0.0153766	0.0015347	0.0162717
PRR14	0.0524972	0.0641753	0.038886	0.00888595	0.0270683	0.0598582	0.0355988	0.039538	0.0277194	0.0310311	0.0219142	0.0148756	0.0335045	0.0512707	0.0327076	0.0432919	0.0462703	0.0466027	0.0401345	0.0782008	0.0309945	0.0246693	0.0129364	0.0323129	0.0300974	0.0433445	0.0302476	0.0441656	0.0280835	0.0182965	0.0425676	0.0123429	0.0303952	0.0190264	0.0218536	0.0309601	0.0551239	0.0388132	0.0557325	0.0644046	0.0303528	0.017864	0.0430756	0.0771358	0.0202536	0.0298559	0.0350306	0.0359942
FBRS	0.0607543	0.058895	0.0289073	0	0.0549098	0.0328741	0.0479548	0.0400295	0.0376455	0.0197445	0.018306	0.0149044	0.0328313	0.0117424	0.0443637	0.0580362	0.0360749	0.0580137	0.0363529	0.0350914	0.0360382	0.0258084	0.0143212	0.0379354	0.0317405	0.0334866	0.00493676	0.0198019	0.031229	0.0388982	0.0335923	0.0482245	0.0249722	0.0479444	0.0236286	0.0786761	0.0466914	0.0468411	0.0777037	0.05353	0.0260457	0.0122879	0.100272	0.0217692	0.0348365	0.0362572	0.0268465	0.0335489
SRCAP	0	0.00232938	0.00247325	0.00622856	0.00575821	0	0.00623112	0.00575754	0.0047864	0.00228222	0.0036117	0.00321468	0.00125685	0.0157949	0	0.00789061	0	0	0.0011957	0.0102906	0.00168307	0.00873573	0.00590698	0.00714073	0.00954957	0	0.0125592	0.0021927	0.00552308	0.00524457	0.00172303	0.00879512	0.00301167	0.00851945	0.00332464	0.00651147	0	0.00163083	0	0	0	0.00459771	0	0	0.00165449	0.0123858	0.00421797	0.00335358
AC106886.5	0	0	0.00230048	0	0.00313962	0	0	0.000630917	0.0026704	0	0.000887694	0.000414963	0.00116582	0	0	0.00579886	0	0	0	0	0.00179978	0.00139335	0.00260897	0.0018663	0	0	0	0	0.00205228	0.00289613	0	0	0.00033249	0	0	0	0.00169513	0	0	0	0	0.00272542	0	0	0	0	0	0.000251292
PHKG2	0.0464256	0.0639851	0.019793	0.00328709	0.0225037	0.0403411	0.0392676	0.0472768	0.0357353	0.013266	0.0156409	0.0179265	0.0512408	0.039499	0.0595938	0.0241702	0.0240673	0.044255	0.0353421	0.034592	0.0425656	0.0173152	0.0166056	0.0236456	0.0162192	0.0355229	0.0306256	0.0171077	0.0332137	0.0405765	0.0305959	0.0396761	0.0349694	0.0208008	0.0115243	0.0627126	0.0455004	0.0328388	0.0536571	0.0194304	0.0333664	0.0142804	0.0187361	0.0460613	0.0279071	0.010432	0.0156346	0.0320041
CCDC189	0.00804354	0.00433536	0.00349409	0.0122143	0.00883781	0.00852792	0.00981681	0.00454282	0.0138595	0.00205132	0.00298549	0.00208344	0.00241078	0.024398	0.0053685	0.00457553	0	0.0208201	0.00879346	0.00115606	0.00268908	0.00331263	0.0170419	0.00897337	0.00129154	0.0077371	0.0149711	0	0.0206615	0.00401299	0.00583901	0	0.00568624	0	0.00543337	0.00725502	0	0.00212089	0.00927225	0.00631961	0.0164615	0.00281027	0.00925642	0.0170857	0.00689687	0.0045623	0.00210601	0.00145986
RNF40	0.0441528	0.0585924	0.0421919	0.0517089	0.0562714	0.0429817	0.0465283	0.0568273	0.0558472	0.0294431	0.0234812	0.0353062	0.0496919	0.0880114	0.0574321	0.0621944	0.0359727	0.0900536	0.0352108	0.0750202	0.0414007	0.0230361	0.0245529	0.053527	0.0336882	0.0940337	0.0410455	0.0373276	0.0457724	0.0417964	0.0460252	0.0578195	0.047973	0.0424134	0.0546104	0.0557242	0.0594594	0.0499593	0.0518865	0.0496204	0.0479089	0.0154388	0.06539	0.101903	0.0304143	0.0253621	0.0240356	0.061805
ZNF629	0.00893465	0.0123549	0.0124885	0.00459018	0.0221645	0.0319563	0.0171001	0.0126138	0.00985811	0.0111167	0.0111945	0.00977868	0.0107281	0.0162127	0.0148669	0.00904012	0.0211994	0.00554282	0.014616	0.0151881	0.0165814	0.0140571	0.0206403	0.00817633	0.0147386	0.0341103	0.0132044	0.00235043	0.00931232	0.0163857	0.0131718	0.0317268	0.016087	0.00454891	0.000866491	0.00979276	0.00724792	0.0223962	0.0111573	0.0188275	0.00222433	0.0161869	0.031804	0.00674271	0.00275097	0.0128285	0.0105558	0.0213838
BCL7C	0.180107	0.182721	0.120046	0.128828	0.131407	0.117713	0.0658101	0.120347	0.0881982	0.0936751	0.0779072	0.136737	0.0926892	0.17201	0.195724	0.113321	0.155081	0.107654	0.114668	0.13168	0.127396	0.0900204	0.120353	0.128152	0.0777344	0.234921	0.156756	0.12265	0.0937208	0.121229	0.0873784	0.13348	0.119732	0.113529	0.06533	0.193841	0.0861532	0.101304	0.132156	0.125301	0.176915	0.0786511	0.142518	0.123296	0.109692	0.108734	0.151801	0.0847157
CTF1	0	0	0	0	0.00416139	0.00179424	0.00354262	0.00121817	0.00174941	0.00124909	0.00142926	0.00170576	0.00394695	0	0	0	0.00273778	0.00638317	0.000691002	0.00142105	0.00251371	0.00120474	0.00206374	0.00243069	0.000679242	0	0	0.00984537	0.000687639	0.00326851	0.00328263	0.00773727	0.00600567	0.000852403	0	0	0.00524655	0.0026983	0	0.00279493	0	0	0	0	0.00416059	0	0.00140955	0.00925795
FBXL19	0.0203284	0.054686	0.0305048	0.0814819	0.0501676	0.0491563	0.036761	0.0412122	0.0332571	0.0225117	0.02666	0.0266378	0.0354881	0.0172702	0.0454684	0.0465937	0.0340561	0.0546981	0.0299989	0.0369825	0.034213	0.0365739	0.0407135	0.0263599	0.0360776	0.0596366	0.0224435	0.0348714	0.0216104	0.0367868	0.0500386	0.0371525	0.0348211	0.0225776	0.0470714	0.0327439	0.0329991	0.0230851	0.080044	0.0660745	0.0589211	0.0136219	0.0187361	0.0444976	0.0162027	0.021081	0.0560673	0.01826
ORAI3	0	0.00311459	0.00709137	0.0205283	0.0158193	0.00523988	0.0115537	0.0104456	0.0109329	0.00416139	0.00728573	0.000637044	0.00553981	0.00627027	0.00870882	0.00239204	0	0	0.0123534	0.0103432	0.0166058	0.0108305	0.0134079	0.0157539	0.00563837	0.0126309	0	0.011854	0.0129262	0.0223597	0.0159427	0.0065781	0.0102558	0.0142802	0.000743837	0.0242371	0.00584959	0.0112088	0.0379447	0.00396884	0.0238954	0.0201266	0.0306792	0.000155899	0.00608423	0.0118587	0.00484274	0.00342067
SETD1A	0.0128811	0.0234469	0.0256405	0.0261483	0.018686	0.0523181	0.02421	0.0224206	0.0163508	0.0163369	0.0214171	0.0203599	0.0248172	0.027979	0.0530817	0.0316207	0.0300122	0.0365122	0.0255559	0.0161083	0.00862064	0.0183239	0.0250305	0.0310564	0.025304	0.0214837	0.00968408	0.0324935	0.018897	0.0308597	0.021551	0.0220294	0.0352281	0.023365	0.00814331	0.0386816	0.00999916	0.0239472	0.0425215	0.07383	0.0328241	0.00926046	0.0247584	0.0157674	0.00887175	0.0158729	0.0449488	0.0230939
HSD3B7	0.00621086	0	0.00222859	0	0.00383499	0.000742592	0.0127701	0.00493411	0.00962776	0.011526	0.00273532	0.000589943	0.00679328	0.0111595	0.00143696	0	0.0183603	0	0.00455934	0.00141174	0.00287964	0.00223184	0.0114817	0.00145588	0.00606896	0	0.0247692	0.0207921	0.00431246	0.00503597	0.00385465	0.0104447	0.00993339	0.00182986	0.00927615	0.00945719	0.0104498	0.011929	0.00778885	0.0016783	0.00505299	0.00199803	0.0205729	0.00464356	0.000748948	0.00589474	0.027775	0.00972401
STX1B	0.0651551	0.105754	0.0325867	0.0305208	0.0766686	0.0409996	0.0607177	0.0532398	0.0539635	0.0278198	0.0323982	0.0378822	0.0674912	0.0686007	0.0620941	0.0391738	0.0743238	0.0130802	0.0449252	0.0590709	0.0407482	0.0302945	0.0704304	0.0441768	0.0403372	0.099217	0.103991	0.0641693	0.0908735	0.0518272	0.0599366	0.118631	0.0698122	0.0449458	0.0426268	0.0433487	0.0758895	0.0550999	0.100051	0.0507053	0.0499738	0.0572421	0.0360848	0.102981	0.0516414	0.0416357	0.0615047	0.0291843
STX4	0.0201507	0.0277432	0.0125085	0.0175947	0.0265221	0.0217734	0.0364397	0.0318654	0.0418859	0.0162789	0.021161	0.0198549	0.0267721	0.0321658	0.0139522	0.0272195	0.0376783	0.0640052	0.0265464	0.0104938	0.0240692	0.0295987	0.0144165	0.0218918	0.0153205	0.00788614	0.0452736	0.0243194	0.0577091	0.0295616	0.0297292	0.0235082	0.0343748	0.0202201	0.0101663	0.0261168	0.00965717	0.0277233	0.0596056	0.057994	0.0142954	0.0119405	0.0295489	0.0268317	0.0359225	0.0420928	0.0487914	0.0239705
ZNF668	0.00712359	0.0184715	0.0245957	0.0244325	0.0141535	0.0325472	0.00905876	0.0156702	0.00658539	0.0107489	0.0150564	0.00539632	0.0149254	0.0117745	0.0179097	0.0254856	0.00878193	0.0120613	0.0138904	0.0127136	0.0199092	0.0121833	0.0100767	0.00852075	0.0130801	0.0251826	0.00529354	0.00612776	0.0157502	0.00678909	0.0133801	0.00923837	0.0126764	0.015405	0.00887734	0.00920766	0.00739156	0.018978	0.0307244	0.0166008	0.0116216	0.0102705	0.0373237	0.0110338	0.00598372	0.00437178	0.0164119	0.00902597
ZNF646	0.00219131	0.00889973	0.00909777	0	0.00905086	0.033643	0.0116366	0.00833765	0.00763566	0.0083687	0.0113426	0.00791241	0.0062565	0.0307652	0.0164384	0.00582665	0.0116633	0.0116393	0.0145052	0.00875609	0.00261736	0.00308256	0.000673592	0.010471	0.00730424	0.0115663	0	0.00080887	0.00814063	0.0154189	0.0104586	0.00376081	0.00815726	0.00584127	0.0045655	0.00528413	0.00811842	0.0238992	0.0335251	0.00692076	0.0164682	0.00387956	0	0.00959609	0.0141235	0.00449973	0.00247254	0.00817702
PRSS53	0	0	0.00225792	0	0	0	0	0	0	0	0	0	0	0	0.00202696	0	0	0	0	0	0	0	0	0	0	0	0	0	0	0	0	0	0	0	0	0	0	0	0	0	0	0	0	0	0	0	0	0
AC135050.2	0.00661047	0.00093731	0	0	0	0	0.00539794	0.00590067	0.0013601	0.00230702	0.000269825	0.00805141	0.00310325	0.0215512	0	0	0.0227646	0.00893628	0.00313276	0.00268414	0.00502084	0.00290478	0.00165994	0.00622931	0.0032697	0	0	0.00046557	0.00362278	0	0.00513867	0	0.00451087	0.0072633	0.00031474	0	0	0.00109145	0.026716	0.00585989	0.00207847	0.000804154	0.0131857	0.00925567	0.00235637	0.00664968	0.00167253	0.00389505
VKORC1	0	0	0	0	0	0	0	0	0	0	0	0	0.000482633	0	0	0	0	0	0	0	0	0	0	0	0	0	0	0	0	0.0028761	0	0	0.000154559	0	0	0	0	0	0	0	0	0	0	0	0	0	0	0
BCKDK	0.0224646	0.0177784	0.0121671	0.0555315	0.0157744	0.0228078	0.023089	0.0315446	0.0210606	0.00728476	0.00896556	0.0123642	0.0174551	0.0159662	0.0219497	0.016364	0.018838	0.00861636	0.021229	0.00603948	0.0141622	0.0164766	0.0132498	0.0162971	0.00769724	0.00941387	0	0.0306288	0.0310314	0.0179109	0.0235322	0.0133009	0.0184106	0.0128964	0.0019877	0.0287953	0.0127187	0.0163604	0.0497429	0.0255609	0.0143389	0.00660511	0.0235459	0.00973928	0.0428618	0.014975	0.0157147	0.0126963
KAT8	0.0796623	0.0712813	0.0323506	0.101713	0.0769608	0.0432746	0.0519813	0.0646038	0.0482145	0.0354578	0.0300474	0.043337	0.0478039	0.0455206	0.0634459	0.0661765	0.107687	0.0641883	0.0515903	0.0412823	0.0467953	0.0354984	0.04965	0.0387485	0.0266087	0.0823265	0.104868	0.0719175	0.0711105	0.0566207	0.0501465	0.0919817	0.058447	0.0399668	0.0446395	0.0461283	0.0579398	0.0541578	0.068541	0.0326216	0.0448468	0.0460157	0.0968473	0.0474113	0.0660289	0.0435587	0.0232891	0.0416236
PRSS8	0	0	0	0	0	0	0	0	0	0.00214996	0	0	0	0	0	0	0	0	0	0	0	0.000717338	0	0.00107636	0	0	0	0.000691913	0	0	0	0	0.000855811	0	0	0	0	0	0	0	0.00546919	0	0	0	0	0	0	0
PRSS36	0	0	0	0	0	0	0	0.00134837	0	0	0.0015097	0	0.00147145	0	0.00322974	0	0	0	0.000535206	0.00720759	0	0.000634997	0.00261886	0	0	0	0.0205554	0	0.00327025	0	0	0	0.000250743	0	0	0	0.00136506	0.0013448	0	0	0	0	0	0	0	0	0	0.00050031
FUS	0.317199	0.376534	0.235437	0.342703	0.344262	0.394954	0.237374	0.242634	0.183068	0.184135	0.15352	0.222299	0.246527	0.298257	0.318592	0.371037	0.464366	0.403876	0.261503	0.338359	0.267764	0.168695	0.24525	0.198667	0.248806	0.483194	0.383459	0.357932	0.323799	0.338769	0.208003	0.256953	0.241981	0.225591	0.247673	0.356893	0.263501	0.241939	0.351431	0.307838	0.300207	0.220418	0.422258	0.393267	0.284034	0.174982	0.204571	0.209687
PYCARD	0	0.000744139	0.0019755	0	0	0.000907199	0.00386853	0.000674967	0.00251805	0.000279387	0.000966402	0.00119551	0.00060787	0	0.00694711	0.00279629	0	0	0.00904878	0.00353072	0	0.000669167	0	0.000947779	0.00171347	0	0	0.0077195	0.00375116	0	0.00317457	0.00289104	0.0010179	0.00123105	0	0.00239328	0	3.8975e-05	0.00911763	0	0	0	0.0117131	0	0	0	0.00135435	0.000736528
TRIM72	0	0	0.000661888	0	0.00643424	0	0	0.000604334	0.00285278	0	0	0.00217177	0	0	0.000582698	0.0012776	0	0	0	0	0	0	0	0.00229692	0.000424441	0	0	0	0.00477199	0.00459441	0.000564738	0	0.000332054	0	0	0	0.00178682	0.00170414	0	0	0.00170494	0.00558302	0	0	0	0.00774208	0	0.00140677
PYDC1	0.00820712	0.0108371	0	0	0	0	0	0.000369312	0.00096225	0	0	0	0.00309412	0	0	0	0	0	0	0.00122544	0	0	0	0	0	0	0.0259159	0.00964925	0	0	0.00108601	0.0048813	0.00065056	0.00164077	0	0	0	0	0	0	0	0.00424757	0	0.0150159	0.00258765	0	0	0.000834964
ITGAM	0.000400455	0.00361704	0.00469124	0	0	0.00123651	0.00578992	0.00412127	0.00335031	0.00313036	0.000852248	0.00326743	0.00389605	0	0.00907602	0.00312724	0.00601635	0.00586342	0.00116814	0	0.00118634	0.00175449	0.002513	0.00167426	0.000358569	0	0.0149711	0.0115373	0.00337942	0.00669339	0.00267039	0	0.00209367	0.00484034	0	0.00349965	0	0.00113737	0.0184872	0	0.00978745	0.00113064	0	0	0.006801	0.00465588	0.00620031	0.00300521
ITGAX	0	0.00310426	0.00226433	0	0	0.00197784	0	0	0	0.000739823	0.000982105	0.000648084	0.00049672	0	0	0	0	0.00271702	0.00532793	0.0041218	0.00226179	0	0	0.00147912	0	0	0	0.004202	0	0	0.000419488	0	0	0	0	0.0177823	0	0.00175141	0	0.00238159	0	0.00304437	0	0	0	0.000796876	0	0.000979789
ITGAD	0	0	0.00195519	0	0	0	0.000669711	0	0.000300813	0.00131969	0	0	0.00172268	0	0	0	0	0	0	0	0.001168	0.00191565	0	0.00145588	0	0	0	0	0.00112231	0	0.000993669	0.00755647	0.00139792	0	0	0	0	0.000666423	0	0	0	0.000550126	0	0.00597084	0	0	0	0.0058321
COX6A2	0	0.00140131	0.00245547	0	0	0	0.00126851	0.000913024	0	0	0	0.00132913	0	0	0	0	0	0	0.00260395	0	0	0.00282908	0	0	0	0	0	0	0	0	0	0	0.000724077	0	0	0	0	0.000935994	0	0	0	0	0	0	0.00821205	0	0	0
ZNF843	0.0195229	0.0237576	0.018668	0.0263454	0.0157711	0.0148905	0.00965109	0.00513807	0.0284766	0.00874524	0.00894026	0.00603092	0.0076375	0	0.0155395	0.0113276	0.00905719	0.0359804	0.0247102	0.0105788	0.00942303	0.010041	0.00823809	0.0113243	0.00591945	0.0188347	0.0554444	0.0203298	0.0168944	0.0133807	0.00852417	0.0247713	0.0119799	0.0119784	0.00499188	0.00563292	0.00972378	0.00705516	0.00608337	0.0164564	0.0149385	0.0250667	0.0152167	0.00764047	0.0066767	0.012631	0.0324334	0.0301134
ARMC5	0.0196987	0.0279019	0.00964796	0.0658473	0.0326454	0.0441774	0.0226144	0.0172363	0.0154401	0.00621942	0.0110645	0.00810609	0.0272908	0.0285039	0.00852287	0.0114119	0.0333402	0.0134337	0.0185074	0.0175995	0.0115415	0.0166123	0.0147926	0.0104195	0.0124368	0.0145922	0.0546223	0.0203079	0.01301	0.0243913	0.0186212	0.0172432	0.0150735	0.00768473	0.0214468	0.0190918	0.0289981	0.0234518	0.0138162	0.00872136	0.00879072	0.0157523	0	0.0209857	0.0151761	0.00504178	0.02364	0.0282171
TGFB1I1	0	0.00486675	0.00179465	0	0.00107131	0	0.00805855	0.00673427	0.00905481	0.00466658	0.00866933	0.00704069	0.00425758	0.0364294	0.0119497	0.00175116	0	0	0.0175205	0.00158712	0.0042403	0.00347575	0.000389627	0.0104785	0.00867626	0.00369072	0.0443194	0.00885789	0.0150236	0.000818347	0.00895558	0.0113215	0.00457004	0.00276951	0.00105448	0.0151015	0.00488932	0.000575207	0	0.0176296	0.006805	0.00320039	0	0.00614093	0.00197992	0.00346365	0	0.000676805
SLC5A2	0	0.00651311	0.00498697	0	0.00233538	0.0137209	0.0029758	0.00645142	0.00107419	0.000194462	0	0.000606049	0.00201207	0	0	0	0	0	0	0.000166539	0.00135334	0.000723638	0	0	0.00274072	0	0	0.00161045	0.00410584	0	0.00015807	0.001091	0.00279363	0	0	0	0.00250558	0	0	0	0.00564152	0.0020912	0	0.000995897	0.00185271	0.00271107	0	0.00160453
C16orf58	0.0477578	0.102473	0.0422657	0.0820817	0.0479323	0.0665817	0.0712617	0.0736902	0.0628587	0.0485691	0.0317548	0.0423022	0.0602845	0.110275	0.0891601	0.0956076	0.0561923	0.137621	0.0592751	0.0670118	0.0902111	0.0544797	0.0401933	0.0633742	0.0413848	0.089655	0.0549501	0.090598	0.0432395	0.0741362	0.0790732	0.10171	0.0677352	0.0469449	0.026561	0.0764433	0.0706466	0.0445705	0.0983128	0.0468085	0.0765638	0.047801	0.143052	0.0754538	0.0598008	0.0726756	0.0490805	0.0514644
ZNF720	0.132325	0.151457	0.0946011	0.125193	0.118997	0.150155	0.107324	0.126176	0.108308	0.0836391	0.084484	0.0881279	0.092902	0.0949207	0.0877711	0.117863	0.145675	0.0705742	0.108186	0.112875	0.110217	0.0905355	0.0877329	0.0976483	0.0924669	0.166727	0.135197	0.132315	0.157755	0.123837	0.107912	0.161538	0.100473	0.103893	0.107025	0.162471	0.119989	0.107777	0.152043	0.117655	0.131426	0.122806	0.167814	0.141671	0.121788	0.0799274	0.0968008	0.0868743
ZNF267	0.0168017	0.0128529	0.0244311	0.0171065	0.0261147	0.0478026	0.0262041	0.018743	0.0260158	0.0146266	0.0318842	0.0201665	0.0144774	0.00409253	0.0411779	0.0433793	0.0211181	0.0032861	0.0198075	0.0251314	0.0177756	0.0167098	0.0216166	0.0219493	0.00735418	0.00273435	0	0.0287316	0.0278642	0.0196457	0.0152609	0.0197497	0.0145017	0.0163892	0.0110877	0.0159911	0.0124356	0.00943164	0.00323554	0.0186157	0.00528576	0.00578752	0.0590607	0.0381805	0.0173374	0.00981491	0.0092458	0.0247951
TP53TG3D	0	0	0	0	0	0	0.00343948	0.00124718	0	0	0.00109216	0.000898609	0	0	0	0	0	0	0.000423223	0	0	0	0.00472608	0	0	0	0.00124481	0	0	0	0.000927639	0	0.00237137	0.000883018	0	0	0	0	0	0.0040401	0.00533571	0.00498869	0	0.00884862	0.00315385	0	0	0
SHCBP1	0.00409494	0.0111711	0.000635587	0	0.0048936	0.0143921	0.00435765	0.00455947	0.000974831	0.00419673	0.00468177	0.0124801	0.00815744	0	0.00699176	0.00842952	0	0	0.00257724	0.00897036	0.00377694	0.00153242	0.00733811	0.00767668	0.00596727	0.0173823	0	0.000742569	0	0	0.00215443	0.00790005	0.0038568	0.00316407	0.00661128	0.00187708	0.00640843	0.00363162	0.0138141	0	0	0.00304745	0	0	0.00345155	0.0115259	0.000817993	0
VPS35	0.121347	0.154255	0.0681576	0.176162	0.112183	0.0788926	0.113116	0.0671233	0.0794672	0.0583387	0.085541	0.0711159	0.104074	0.153102	0.163862	0.080576	0.124658	0.0894923	0.112377	0.125506	0.0928556	0.06291	0.107806	0.0672087	0.0944759	0.105426	0.170474	0.0950349	0.121094	0.1299	0.11573	0.105222	0.0870022	0.0937072	0.0917685	0.140093	0.0477287	0.0895444	0.0833828	0.0447114	0.114871	0.0633003	0.110702	0.123162	0.0886603	0.0628759	0.0319827	0.0653212
ORC6	0.00755309	0.0137135	0.000696984	0.0137172	0.0119785	0.00366712	0.0144195	0.00651712	0.00643506	0.000246409	0.00479691	0.00415474	0.0026824	0	0.0131181	0.00573083	0.0114904	0.0351581	0.00517269	0.00778726	0.00235978	0.00471081	0.000680677	0.000934511	0.00346489	0.00527607	0.0188792	0.0225988	0.00902257	0.0112558	0.00828336	0.015384	0.0124072	0	0.00552468	0.00213787	0.00483422	0.00256068	0.0108725	0	0.00903548	0.00364753	0.012077	0.00917721	0.00135703	0.00591464	0.00751456	0.00205205
MYLK3	0.0249661	0.00468311	0.00244139	0.0101543	0	0.0126557	0.00240101	0.00191773	0.0046253	0.00332205	0.00769897	0.00851743	0.00116947	0.0118821	0.000767532	0.00572053	0.0134816	0.00548032	0.0058722	0.00153004	0.00405927	0.00166992	0.00253102	0.00374237	0.0187547	0	0.00508473	0.00636835	0.00786801	0.0118101	0.00279298	0	0.00396603	0.00231749	0.00664508	0.00585287	0.0147344	0.00327445	0.0103968	0.00542723	0.0176678	0.0026149	0	0.00581101	0.00405936	0.00534846	0	0.00288655
C16orf87	0.0924578	0.0678407	0.0728335	0.157962	0.112355	0.130373	0.0732601	0.0825412	0.0663438	0.0536268	0.0584381	0.0691433	0.0753367	0.116809	0.0856459	0.0616907	0.147806	0.0866558	0.0777955	0.0870958	0.0653369	0.0585444	0.0698354	0.0526467	0.07502	0.126192	0.0940801	0.11469	0.0903231	0.0855443	0.056488	0.0504356	0.0614728	0.0695302	0.103377	0.0733414	0.11312	0.0623443	0.084434	0.104088	0.108565	0.105823	0.0500184	0.0946558	0.090766	0.087826	0.078646	0.0676414
GPT2	0.0774092	0.0745083	0.0613545	0.0984245	0.0582196	0.126264	0.0834029	0.0988301	0.0707563	0.051268	0.0497459	0.0752202	0.0750768	0.123053	0.097124	0.131714	0.0771502	0.0308124	0.0859357	0.0847214	0.0842788	0.057732	0.0993744	0.0883396	0.0498916	0.0821804	0.113453	0.0892006	0.0687446	0.10036	0.0663169	0.0679805	0.078986	0.0612538	0.0739625	0.118915	0.0757927	0.101687	0.144735	0.0395062	0.0855606	0.0593063	0.0915139	0.0609195	0.0770247	0.0783883	0.0840752	0.1128
DNAJA2	0.0360079	0.0602699	0.0293597	0.0794879	0.0494289	0.072621	0.0422485	0.0328557	0.0366955	0.0261787	0.0346778	0.02521	0.0494835	0.0250219	0.040302	0.0252593	0.0300304	0.0252704	0.0410009	0.0369996	0.0494308	0.0312962	0.0167668	0.0333178	0.0221742	0.05989	0.0520287	0.0677951	0.0527788	0.0335171	0.0466223	0.0587141	0.0314579	0.0363131	0.0587893	0.0318462	0.0682444	0.025292	0.0318251	0.0434006	0.0332063	0.0202898	0.0554466	0.0351909	0.0508426	0.0293847	0.0129572	0.0447623
NETO2	0.289425	0.290955	0.17791	0.211228	0.288618	0.26516	0.164695	0.233003	0.178054	0.18102	0.158224	0.171353	0.222844	0.253324	0.264665	0.304815	0.266193	0.244783	0.233305	0.232323	0.18116	0.229698	0.234998	0.156726	0.177639	0.311971	0.237894	0.264135	0.292862	0.279636	0.214249	0.244422	0.203159	0.222384	0.265916	0.307344	0.260087	0.212925	0.424428	0.309943	0.268457	0.261656	0.318378	0.232674	0.211923	0.173046	0.20632	0.375155
ITFG1	0.465283	0.475123	0.293017	0.474923	0.444838	0.491131	0.366586	0.309877	0.227079	0.238704	0.213319	0.351174	0.340246	0.305579	0.354965	0.474187	0.644527	0.516091	0.347791	0.410142	0.335938	0.233542	0.39257	0.287565	0.342774	0.533142	0.651193	0.466962	0.535529	0.436203	0.287908	0.305065	0.30785	0.312749	0.502134	0.4335	0.39463	0.308831	0.66108	0.457459	0.455253	0.380268	0.415501	0.551749	0.471297	0.234889	0.296846	0.298209
PHKB	0.31123	0.339755	0.224391	0.372543	0.34514	0.32239	0.250972	0.217139	0.176559	0.208405	0.194937	0.233518	0.227064	0.269717	0.279149	0.337724	0.338409	0.383548	0.253384	0.278217	0.266304	0.189397	0.261357	0.212107	0.254161	0.295451	0.352612	0.330368	0.346462	0.299823	0.224197	0.273796	0.229704	0.236764	0.321644	0.312198	0.243588	0.221989	0.31634	0.26271	0.291666	0.247143	0.301404	0.331558	0.297017	0.188369	0.201299	0.243474
ABCC12	0.00106524	0	0	0.00444577	0.000991353	0	0.00419644	0.00119787	0.00282915	0.000848768	0	0	0.00524863	0	0	0.016803	0	0.0158954	0.00116573	0	0	0.00173051	0.00247836	0	0.00349771	0.0102369	0.0284494	0	0.0119638	0	0.00263871	0	0.00538785	0	0	0	0.00322966	0.000486974	0.00267549	0	0.00312789	0	0	0.00461943	0	0	0	0.00303263
ABCC11	0.00535396	0.000286523	0.00397705	0.0501507	0.00462901	0	0	0.00233598	0.0024101	0.00672012	0.00235285	0.00552308	0	0	0.00257121	0.00610412	0	0.0124092	0.0071207	0	0	0.00089147	0.00247469	0.0021519	0.0019338	0	0	0	0.00945217	0.00556999	0.00251426	0	0.00327682	0.00575886	0	0.00410875	0.00158649	0	0	0.00114906	0.00185335	0.00161272	0	0	0	0.00371359	0.00339772	0.00608689
LONP2	0.270261	0.262747	0.24159	0.319909	0.274758	0.288498	0.217401	0.221706	0.18539	0.175282	0.152238	0.225429	0.208872	0.270488	0.260417	0.33899	0.293176	0.328203	0.257678	0.242552	0.218613	0.149038	0.269181	0.183651	0.234245	0.365906	0.300881	0.300165	0.354739	0.300718	0.199277	0.225111	0.213326	0.226481	0.266019	0.292648	0.273606	0.226731	0.394577	0.300276	0.268084	0.228052	0.338478	0.317219	0.29212	0.132836	0.214258	0.2203
SIAH1	0.0842623	0.0794536	0.0926206	0.124418	0.095704	0.0721526	0.0657031	0.0798744	0.0741166	0.0668344	0.0633476	0.0562544	0.0506506	0.0872254	0.0725637	0.0860777	0.152074	0.0917853	0.0705103	0.0662494	0.0696649	0.0713525	0.0398005	0.0937303	0.0570725	0.0432003	0.174779	0.0744895	0.0834654	0.0860766	0.066445	0.107989	0.0381109	0.0668054	0.03019	0.105147	0.0720116	0.0569854	0.0221507	0.0633863	0.0724213	0.0564864	0.110271	0.0970047	0.0864662	0.057659	0.0459375	0.102279
N4BP1	0.171621	0.211272	0.123164	0.147128	0.128052	0.167139	0.136142	0.154561	0.113881	0.12774	0.0877972	0.151079	0.146122	0.140011	0.15992	0.187797	0.237859	0.203372	0.132166	0.144525	0.129268	0.120527	0.165196	0.144272	0.130931	0.177157	0.309563	0.162004	0.166295	0.169841	0.115623	0.169472	0.119907	0.113286	0.179942	0.251678	0.1457	0.140071	0.236721	0.225198	0.173189	0.133552	0.108593	0.209552	0.159359	0.126286	0.153509	0.20504
CBLN1	0.0158404	0.00141531	0	0	0	0.00803676	0.00293281	0	0.00566567	0	0.00364381	0	0.00237337	0	0.000658171	0.00253783	0	0.00501925	0	0	0	0.000667065	0	0	0	0.016151	0	0	0	0.00493298	9.68118e-05	0	0.00100447	0	0	0	0.00220423	0.00141517	0	0	0.000867759	0	0	0	0.000815683	0	0.00421365	0
C16orf78	0	0.00301115	0.000610728	0	0	0	0	0	0.00329186	0.000641664	0.000432107	0	0	0	0	0	0	0.0202282	0	0	0.00313442	0	0	0.00380787	0	0	0	0	0.00486241	0	0	0	0.000726581	0	0	0	0	0	0	0	0	0	0	0	0	0	0	0.00160513
ZNF423	0.130567	0.151372	0.166015	0.162541	0.12936	0.142579	0.12831	0.168725	0.139143	0.132389	0.116127	0.144325	0.165933	0.217262	0.209349	0.220175	0.230209	0.107201	0.177262	0.153984	0.121983	0.159862	0.146722	0.134144	0.133477	0.118081	0.0646831	0.152677	0.160845	0.127994	0.136348	0.135176	0.174002	0.131081	0.156402	0.161542	0.175742	0.167587	0.153317	0.185243	0.20745	0.210088	0.252828	0.147734	0.213785	0.100062	0.130351	0.0548556
CNEP1R1	0.0361496	0.0408251	0.0444486	0.0921002	0.0504812	0.0406287	0.0400312	0.0342201	0.0352463	0.0285266	0.0199788	0.0179083	0.0322271	0.0472561	0.0303458	0.0484885	0.0284938	0.0142055	0.0407665	0.0341779	0.0365355	0.0326862	0.0322281	0.0368211	0.0317787	0.0359707	0.0304923	0.0434163	0.0537785	0.0294575	0.0523	0.0139052	0.0196526	0.0353241	0.0149697	0.0244732	0.0232193	0.0399819	0.0522713	0.0245145	0.0458954	0.0194615	0.0737815	0.0341998	0.0255316	0.0222569	0.0163911	0.0324971
HEATR3	0.0719231	0.0875495	0.0683886	0.0295708	0.0833929	0.0668768	0.043472	0.0757151	0.065855	0.0371594	0.0431276	0.0500858	0.0504291	0.0509108	0.0668798	0.112119	0.0803228	0.0839569	0.071127	0.0654788	0.0624665	0.057041	0.0614361	0.0648787	0.0727217	0.0809872	0.0439873	0.0716349	0.0682201	0.0844414	0.0426831	0.109742	0.0540596	0.052805	0.0353802	0.0741093	0.05909	0.0743049	0.111178	0.0730408	0.0592655	0.0510436	0.180059	0.0374583	0.0396548	0.0529345	0.0602993	0.0366762
TENT4B	0.104499	0.0874483	0.0983089	0.176729	0.135234	0.0990501	0.202921	0.0909702	0.100134	0.105234	0.0730082	0.100256	0.0806553	0.103636	0.123824	0.129309	0.134967	0.0559362	0.134948	0.101459	0.103697	0.0868896	0.0876875	0.105639	0.093408	0.0806934	0.145486	0.104945	0.159671	0.142201	0.108974	0.141315	0.0917604	0.115538	0.120995	0.136603	0.107083	0.109953	0.127373	0.142139	0.142151	0.111946	0.211721	0.197575	0.13677	0.0782116	0.104737	0.164027
ADCY7	0.017782	0.0100119	0.00675366	0.0581855	0.0111469	0.01444	0.0118518	0.00580182	0.0170907	0.00303976	0.00383255	0.00547809	0.00930378	0.0231339	0.0111344	0.0158389	0.0109087	0.028513	0.00928053	0.0198581	0.0082875	0.0101759	0.00840118	0.0092331	0.00304839	0.0158436	0	0.00880748	0.0161727	0.0318533	0.005468	0	0.00811339	0.0234019	0.00741368	0.00887622	0.00620157	0.00909509	0.0110113	0	0.00948355	0.000809464	0.0136074	0.0107849	0.00883506	0.00552334	0	0.0169292
BRD7	0.105204	0.100129	0.0896951	0.116854	0.102872	0.139918	0.10253	0.0819618	0.100045	0.0833874	0.0572204	0.0761734	0.079867	0.0956854	0.0772026	0.124313	0.060534	0.110139	0.118037	0.153135	0.0961314	0.071049	0.0867589	0.0622713	0.0653277	0.10328	0.0387262	0.131249	0.132571	0.112266	0.0855548	0.0881034	0.0819138	0.114144	0.0592	0.119334	0.0979123	0.0803212	0.0939534	0.0967502	0.0739011	0.0695809	0.147084	0.0986819	0.0912369	0.0883489	0.089168	0.0967859
NKD1	0.129654	0.101935	0.135187	0.220672	0.147321	0.157	0.071927	0.156232	0.139233	0.129431	0.137056	0.141816	0.13625	0.138487	0.277222	0.172601	0.246469	0.197228	0.175965	0.16484	0.18292	0.105844	0.205862	0.230159	0.131569	0.193509	0.137852	0.0634697	0.0889365	0.20314	0.121613	0.0865382	0.163783	0.164632	0.0897019	0.222324	0.179142	0.0980632	0.102905	0.177195	0.209038	0.125812	0.198994	0.14086	0.226375	0.140918	0.190136	0.0601982
SNX20	0	0	0.00150841	0	0	0	0.000508871	0.000441312	0.00556001	0.000376972	0.00122107	0	0	0	0	0	0.00418234	0	0	0	0	0	0	0.000801172	0	0	0	0.00384364	0	0.00355648	0.0017397	0	0.000787295	0.00636704	0	0	0	0	0	0	0	0	0	0	0	0.00223012	0	0
NOD2	0.00177035	0	0	0.0191485	0.0072378	0	0.00449069	0.00320821	0.00149509	0.00207875	0.00278093	0.00424724	0.00410348	0.0118821	0.00137562	0	0.00558322	0.00695769	0.00254653	0.00621671	0.00525837	0.00165826	0.0024836	0.00409431	0	0.00564601	0	0	0.00167267	0.00176005	0.000732667	0.00313298	0.00146502	0.00462998	0.0021845	0.00679758	0.0141306	0	0	0.0168927	0.00981437	0.00272545	0	0.00461943	0.00329807	0.0145355	0.00286569	0.00165008
CYLD	0.189951	0.129119	0.146705	0.224812	0.190148	0.163953	0.185749	0.141612	0.09138	0.111986	0.113118	0.1263	0.127537	0.0960152	0.134868	0.171072	0.198945	0.215326	0.147602	0.12663	0.156685	0.0964342	0.120337	0.101508	0.141275	0.100516	0.188321	0.200811	0.246488	0.166868	0.119669	0.168022	0.12483	0.135965	0.185024	0.150941	0.165546	0.128761	0.155997	0.219674	0.166944	0.184194	0.123957	0.222861	0.191963	0.0948284	0.0839231	0.177892
SALL1	0.0243369	0.0498644	0.0314623	0.0162164	0.00513786	0.0336521	0.0426512	0.0234354	0.01028	0.0102479	0.018212	0.00952305	0.0143135	0.00917099	0.00547265	0.00164219	0.00907034	0.0185515	0.041209	0.0112645	0.0316276	0.0265359	0.0137927	0.00863059	0.0119648	0.0388945	0.103762	0.0403355	0.0270319	0.0309991	0.0418404	0.00839699	0.0204	0.0093284	0.0155711	0.0129877	0.0121191	0.0300578	0.0586944	0.0276827	0.011018	0.0116517	0.0223472	0.0343508	0.010101	0.0423838	0.010889	0.0179229
HNRNPA1P48	0.0061656	0	0	0	0.00136612	0.00423144	0.00111776	0.00232992	0.00207986	0.00110948	0.0037581	0	0.00127761	0	0.0166198	0.00388869	0.016337	0.0110404	0.00468327	0.00663797	0	0.00380494	0.00430635	0.00266359	0.00101135	0	0	0	0.00228335	0	0.00590814	0	0.00374984	0	0.00196581	0	0.00742989	0.00454661	0.00336269	0.00627576	0	0.00326235	0.0136074	0.00636492	0.0016466	0.000485372	0.0176482	0.0025824
TOX3	0.193359	0.198146	0.136888	0.330173	0.2129	0.275846	0.159917	0.155525	0.149082	0.165739	0.16209	0.167678	0.142039	0.0740645	0.111189	0.201125	0.14422	0.11836	0.187723	0.108634	0.181383	0.130359	0.169919	0.137877	0.203643	0.25383	0.269124	0.194225	0.235591	0.291509	0.184737	0.123467	0.155651	0.193793	0.263265	0.219813	0.186404	0.136833	0.195989	0.1946	0.25238	0.202163	0.278045	0.2104	0.253519	0.0879704	0.161308	0.117186
AC007906.2	0	0	0.000995989	0	0	0	0.00147116	0.00161826	0	0.000200011	0	0	0	0	0	0	0.00577324	0.00624414	0.00175778	0	0	0.000478681	0.000853682	0.0013836	0	0.00971045	0	0	0	0.00449832	0.00117914	0	0.00413654	0.000852403	0.00562174	0.00226745	0	0.00192428	0.0136882	0	0.00166876	0	0	0	0	0.00174063	0	0
CHD9	0.38497	0.577806	0.215428	0.567962	0.468922	0.516663	0.327728	0.274307	0.176722	0.221601	0.196889	0.32383	0.303603	0.287428	0.3464	0.508784	0.766429	0.501806	0.409364	0.384303	0.286021	0.176944	0.338932	0.249658	0.387409	0.616342	0.898407	0.434707	0.485756	0.402799	0.303479	0.284268	0.2557	0.296191	0.475996	0.487641	0.342537	0.329409	0.713243	0.456333	0.365903	0.338893	0.395294	0.639271	0.479562	0.252447	0.185787	0.290685
RBL2	0.235968	0.241141	0.152744	0.255029	0.264117	0.235017	0.206986	0.183258	0.148046	0.127984	0.126132	0.15631	0.168521	0.260362	0.162714	0.184187	0.200447	0.218357	0.196465	0.124263	0.16206	0.148456	0.159427	0.159702	0.170979	0.238928	0.242318	0.20511	0.300631	0.269555	0.18272	0.166194	0.15203	0.176658	0.249097	0.186599	0.180093	0.175668	0.23849	0.183428	0.188565	0.211832	0.301322	0.220042	0.196608	0.15822	0.139917	0.124971
AKTIP	0.0391952	0.0296148	0.0297968	0.0666443	0.0693979	0.0451884	0.0702492	0.0457507	0.0499238	0.0286108	0.0375728	0.0211176	0.0414108	0.0272189	0.0407973	0.0273318	0.0445708	0.0107149	0.0484457	0.0401939	0.039702	0.0290443	0.0546035	0.036928	0.0324738	0.0724001	0.0328441	0.0214094	0.0596763	0.0461191	0.0380727	0.0448652	0.032791	0.0400365	0.0262971	0.0229696	0.0568935	0.032534	0.0397184	0.0407869	0.0654175	0.0238779	0	0.0528295	0.0447487	0.0402964	0.0205569	0.0161679
RPGRIP1L	0.0354076	0.0777142	0.033163	0.0464945	0.0683917	0.0970629	0.0547855	0.0571873	0.055475	0.0561295	0.0304165	0.0588137	0.0597157	0.0782119	0.0552413	0.0566644	0.0434865	0.0276076	0.0524112	0.0517656	0.0355319	0.0372097	0.0657537	0.0406578	0.0647223	0.0909243	0.0987444	0.0623883	0.0779599	0.0803134	0.0596921	0.0496876	0.0519144	0.0340894	0.052705	0.0980796	0.0282268	0.0604104	0.068846	0.0998482	0.051291	0.0506526	0.0274532	0.074456	0.0479245	0.030014	0.0556748	0.0403282
FTO	0.416437	0.450588	0.298146	0.446773	0.40324	0.430038	0.312419	0.314487	0.246693	0.268669	0.22885	0.339576	0.302976	0.324945	0.348719	0.47149	0.701734	0.434943	0.355439	0.350522	0.371852	0.240887	0.408455	0.269123	0.357225	0.534033	0.698646	0.443154	0.466807	0.439241	0.291296	0.287274	0.281981	0.32654	0.437734	0.438774	0.375736	0.322469	0.567457	0.453093	0.469915	0.29243	0.386097	0.533213	0.453217	0.239957	0.2927	0.286478
IRX6	0	0.000378414	0	0	0.00408538	0	0	0.005374	0.00276562	0.00161226	0.000198344	0.00101914	0.00382254	0	0.00380485	0.00663184	0	0	0.00106447	0	0	0.00126681	0.00229076	0.00153278	0.00183863	0	0	0	0	0	0	0	0	0	0	0	0.00696645	0.000935994	0	0	0	0	0	0.0115878	0	0	0	8.58041e-05
MMP2	0.00719512	0.0108561	0.0166872	0.0378397	0.0186701	0.0128835	0.0038458	0.00981921	0.0201466	0.00548618	0.0171321	0.00636813	0.025013	0.0149229	0.00760743	0.0231229	0.0265598	0.0147959	0.0298174	0.00869302	0.0142256	0.0200604	0.0100315	0.00604293	0.0178596	0.0181674	0.0456258	0.0122811	0.00993446	0.00311489	0.0280562	0.00571603	0.0159941	0.0388182	0.00843798	0.00561251	0.00972885	0.0111176	0.0819667	0.00964687	0.0164223	0.021754	0.0788554	0.0082639	0.00645221	0.0127189	0.0128101	0.00440511
LPCAT2	0.0198941	0.0199456	0.00452118	0.0797694	0.0317961	0.0173324	0.00535485	0.0126	0.01319	0.00803222	0.00779302	0.0121961	0.0171239	0	0.0123276	0.0241111	0.0306176	0.0129201	0.0179902	0.0187521	0.00616076	0.00802362	0.0123685	0.0260344	0.00528499	0.00128465	0.0138223	0.0340766	0.0185066	0.0185879	0.00704424	0.0223202	0.0145442	0.0368995	0.00773811	0.0112639	0.000688061	0.00679211	0.0288113	0.011816	0.0134964	0.0291655	0.0138718	0.032421	0.0143546	0.0187014	0.0325101	0.0111535
SLC6A2	0	0	0.000875343	0.00648365	0	0	0	0	0	0	0	0	0	0	0.00132989	0	0	0	0	0	0	0	0	0.00110483	0	0	0	0	0	0	0	0	0	0	0	0	0	0	0	0	0	0	0	0	0	0	0	0
CES1	0.0040781	0	0	0	0	0	0	0	0	0.000298911	0	0	0	0	0	0	0	0	0	0	0	0	0	0	0	0	0	0	0	0	0	0	0.000509962	0	0	0	0.00316515	0	0	0	0	0	0	0	0	0	0	0.00109969
CES5A	0.0014821	0.0016146	0.00209259	0	0	0	0.00174968	0.000218309	0.00115912	0	0.00286712	0.000338553	0	0	0	0	0	0	0.00157586	0.00279326	0.000241271	0	0	0	0.000234998	0	0	0.00222571	0.00810065	0	0.00155795	0	0.000651834	0	0	0	0	0	0	0	0	0	0	0	0	0	0.0081717	0.000538822
GNAO1	0.274158	0.351897	0.227372	0.32918	0.280801	0.299392	0.301823	0.244577	0.174924	0.215829	0.16524	0.23325	0.237567	0.256312	0.31405	0.313247	0.428291	0.454996	0.268843	0.268912	0.222106	0.180644	0.322651	0.211868	0.217004	0.319339	0.404599	0.326581	0.321082	0.289267	0.242105	0.219397	0.2421	0.215552	0.308678	0.320036	0.303661	0.279413	0.429052	0.267066	0.292067	0.228717	0.234301	0.414544	0.358688	0.192871	0.236295	0.137579
AMFR	0.064116	0.092598	0.0942531	0.15231	0.118147	0.0766271	0.0910948	0.0845503	0.0663534	0.073599	0.0657509	0.0526111	0.0897206	0.0737872	0.124929	0.0844329	0.125708	0.0898825	0.0758135	0.137913	0.126317	0.0716843	0.0738088	0.0795554	0.0736364	0.110545	0.108229	0.08194	0.114293	0.0766868	0.091476	0.0993607	0.0752087	0.0832317	0.0834741	0.0805998	0.0898667	0.0962911	0.0650565	0.079067	0.0593496	0.0935117	0.127646	0.0810508	0.0701146	0.0877472	0.077548	0.0773816
NUDT21	0.0883599	0.116776	0.0489873	0.0417757	0.105394	0.142027	0.0854998	0.075495	0.0864863	0.0434138	0.0597335	0.0746902	0.0902224	0.0985022	0.102924	0.0733401	0.0951515	0.0577561	0.0637647	0.0664841	0.0645081	0.0590376	0.0762555	0.0634969	0.0758402	0.0825635	0.102646	0.0919408	0.0939222	0.096888	0.072579	0.0787419	0.0617986	0.0577785	0.0793376	0.100373	0.0818573	0.076055	0.092941	0.0669366	0.0877813	0.0708731	0.106893	0.138231	0.0995092	0.0633684	0.0650495	0.0837903
OGFOD1	0.0592285	0.0530979	0.0663894	0.0806902	0.0837467	0.0535116	0.0746298	0.0739867	0.044104	0.0352529	0.0299383	0.030525	0.0411438	0.082684	0.0482968	0.0922271	0.0699039	0.0647348	0.0435077	0.0415105	0.050981	0.0370689	0.0505841	0.0363358	0.0346436	0.0621479	0.0754478	0.0457831	0.0681714	0.0687109	0.0492962	0.0441009	0.04788	0.0632045	0.0306755	0.0596273	0.0511297	0.0573684	0.0744569	0.0650694	0.0674558	0.0466335	0.116996	0.0526014	0.0398646	0.0513014	0.0278194	0.059513
BBS2	0.313989	0.282887	0.217605	0.22672	0.304002	0.330017	0.247775	0.219194	0.154211	0.194042	0.188981	0.232414	0.224754	0.299047	0.244476	0.288314	0.41652	0.316707	0.24955	0.277388	0.234609	0.149508	0.237889	0.175341	0.235478	0.349741	0.46265	0.290123	0.35656	0.308674	0.237393	0.242738	0.220217	0.250027	0.300468	0.288807	0.262583	0.228081	0.436796	0.23523	0.283385	0.243712	0.309054	0.335589	0.279701	0.1649	0.155473	0.141322
MT4	0	0	0	0.0124669	0	0	0.00424359	0.00162076	0.00229584	0	0.00146185	0.00025524	0	0.0136718	0.00632666	0	0	0	0	0	0	0.00131074	0	0.00116334	0	0	0.0238071	0.00176763	0	0	0.00149438	0	0.000185712	0.000867246	0	0	0.00270093	0.000428326	0	0	0.00055468	0	0	0	0	0	0.00227878	0.0011778
MT3	0.275801	0.285387	0.290442	0.436168	0.281835	0.321056	0.367348	0.273849	0.14581	0.132473	0.171425	0.110772	0.240061	0.220484	0.176295	0.143018	0.451504	0.169251	0.411124	0.198459	0.204055	0.174752	0.180559	0.114388	0.296806	0.337808	0.775085	0.52888	0.556964	0.343844	0.314036	0.219046	0.195748	0.205756	0.148709	0.166659	0.269029	0.223826	0.620512	0.248759	0.134568	0.216642	0.373965	0.410212	0.36238	0.28072	0.0483252	0.157632
MT2A	0.0472017	0.06872	0.0937173	0.180079	0.0917696	0.131364	0.251982	0.093376	0.0489146	0.0463382	0.0808855	0.0414981	0.0743099	0.0918514	0.0589586	0.0873038	0.0471695	0.01675	0.181516	0.033893	0.105848	0.119253	0.0302482	0.0811736	0.100894	0.0798286	0.214759	0.171274	0.237143	0.11804	0.108425	0.154833	0.0707064	0.051118	0.0581176	0.0385011	0.0753876	0.100237	0.127194	0.158537	0.0353171	0.069539	0.102928	0.0897157	0.153502	0.154854	0.0157113	0.0816877
MT1E	0.0297791	0.040186	0.0640874	0.0765719	0.0388931	0.0212302	0.0814963	0.0622131	0.0193209	0.0224273	0.0442426	0.0141676	0.0329919	0.0118157	0.0218815	0.0228975	0.0257569	0.0360267	0.117841	0.0430587	0.0335343	0.0374973	0.0115198	0.031644	0.0440789	0.0386563	0.0491001	0.117839	0.0451298	0.0702978	0.0584745	0.0335088	0.0343292	0.0156366	0.00776888	0.0170878	0.0173947	0.0555368	0.0450293	0.027436	0.0122926	0.0444626	0.0758151	0.0296687	0.0709664	0.0466771	0.00775675	0.0166863
MT1M	0.0101478	0.0134181	0.0257871	0.00833744	0.0286657	0.0504259	0.0513714	0.0358623	0.0155103	0.0139407	0.0213124	0.0137978	0.0117663	0.0608886	0.0196338	0.0083673	0.0418955	0.0284878	0.0505468	0.00619865	0.0219824	0.0611611	0.00389	0.0102564	0.0213458	0.00369072	0.0455627	0.0656976	0.0281631	0.0709811	0.0232186	0.0369169	0.0366266	0.0119418	0.00321288	0.00689184	0.0210118	0.030328	0.0186123	0.0703297	0.0130104	0.0134158	0.165151	0.00813497	0.031454	0.0875675	0.00802022	0.0324762
MT1A	0	0	0	0	0	0	0	0.00352762	0	0.000567912	0.000705597	0	0.00214423	0	0.00843698	0	0	0	0	0	0.00030245	0.00172111	0	0	0	0	0	0	0.00189899	0	0	0	0.00161004	0	0	0	0	0.0012233	0	0.00139205	0	0	0.0205305	0	0	0	0	0.00179968
MT1F	0.00310589	0.00308005	0.0029677	0.00444577	0.00238836	0.00427634	0.00290062	0.0104421	0.00285602	0.00339433	0.00282616	0	0.00306085	0	0.00377764	0.00579886	0.00601635	0.0153764	0.00677475	0.00822705	0.00362214	0.000298478	0.00197522	0.00207421	0.0140342	0.00371827	0	0.00541361	0.00527442	0.0079891	0.00572975	0	0.00325695	0.0025413	0	0.000701622	0.00382117	0.00012932	0	0.00134425	0	0.00506797	0	0.0178612	0.000402528	0.00420507	0	0.00094479
MT1G	0.0102106	0.0210318	0.00390897	0.0187055	0.0234877	0.00818483	0.00537463	0.00154449	0.00247535	0.000651181	0.00129592	0.000433596	0.00176399	0	0	0.00509646	0.00885052	0	0	0	0.000675676	0.000917774	0.00341492	0.00142845	0	0.00227667	0	0.00176763	0.00636801	0.00242488	0.000914991	0	0.00252526	0	0.0109682	0	0.00802672	0.00459625	0.00911763	0.00369745	0	0	0.0427208	0.00845418	0	0	0	0.00105683
MT1H	0	0	0	0	0.0120312	0	0.00117856	0.00109531	0	0	0	0	0	0	0	0	0	0	0	0	0	0	0	0	0	0	0	0	0.000600559	0.00570547	0	0	0.000466637	0	0	0	0	0.0020692	0	0	0	0	0	0	0	0	0.00204999	0
MT1X	0.052486	0.0347746	0.0371274	0.0722475	0.0329662	0.0234904	0.0498919	0.0835853	0.0202884	0.0195719	0.0258111	0.0166714	0.0263605	0.0777364	0.0181871	0.0317596	0.107615	0.0215233	0.125446	0.0297573	0.0115479	0.115797	0.0257247	0.0132809	0.0290594	0.0314757	0.0306705	0.0506151	0.0782024	0.0278729	0.0823281	0.0326189	0.051215	0.0258335	0.0333497	0.00171787	0.0330407	0.059944	0.110102	0.148148	0.0171094	0.0442652	0.115802	0.0276155	0.0261065	0.0910316	0.00334847	0.0546412
NUP93	0.0856129	0.099521	0.0680071	0.0654173	0.0853467	0.0874042	0.0653695	0.097296	0.0671477	0.0538462	0.048777	0.0576308	0.0837868	0.165888	0.0803208	0.103873	0.107939	0.0959323	0.0965121	0.105723	0.10057	0.0703006	0.0802289	0.0830708	0.0746347	0.0682912	0.121114	0.0752228	0.0540416	0.117135	0.0673123	0.145553	0.0882818	0.0568631	0.0527027	0.0808519	0.069267	0.0643959	0.0870376	0.0721274	0.0926733	0.0624515	0.0674014	0.0522634	0.0564272	0.066619	0.091392	0.108369
SLC12A3	0.00819806	0.00707081	0	0.00914122	0.00276216	0.00606222	0.00215174	0.00425711	0.00274015	0.00146874	0.000954742	0.000818983	0.006579	0	0.0037521	0.00271272	0	0.0139024	0.00196719	0.00383518	0.000903747	0.00200037	0.000344494	0.00569637	0.00148217	0.00420494	0	0.00604305	0.0109853	0.0188893	0.000236244	0.00773727	0.000436072	0.0020427	0.000440703	0.00247912	0.00316397	0.00264375	0	0.00610222	0	0	0	0	0	0	0	0.000507505
HERPUD1	0.0321194	0.0460265	0.050916	0.0920296	0.0464858	0.0899806	0.0727946	0.0541099	0.0424452	0.0405458	0.0291893	0.0126183	0.0522054	0.0509614	0.088481	0.0515261	0.0638404	0.0355321	0.0655752	0.0450574	0.0233513	0.0309	0.0398674	0.0307271	0.0185963	0.0526052	0.0809505	0.0832719	0.0608662	0.0617063	0.0403803	0.0831147	0.0451648	0.0487441	0.028263	0.0563536	0.0651175	0.0583922	0.080269	0.0390183	0.0446739	0.0355382	0.0296233	0.0497126	0.0309999	0.034724	0.0201878	0.0493108
CETP	0	0	0	0	0	0	0.00180361	0.00112742	0	0	0	0	0.000655392	0	0	0	0	0	0.00145703	0	0	0.000547206	0	0	0	0	0	0	0.00535132	0	0.000890588	0	0.000610645	0	0	0	0	0	0	0	0	0	0	0.00665296	0	0.00205718	0	0.00144135
NLRC5	0.0136017	0.0814813	0.029122	0	0.0113386	0.0272912	0.167171	0.0892485	0.00599529	0.0118578	0.00584157	0.0191652	0.0177367	0	0.0195652	0.0449776	0.021127	0.0267495	0.0271765	0.00473629	0.0201156	0.0843924	0.0168982	0.035394	0.0190651	0.0421364	0.0180225	0.0291007	0.0116828	0.0212579	0.01602	0.0715785	0.0464413	0.00938284	0.0503679	0.033675	0.0334123	0.0227518	0.0274145	0.387756	0.00925262	0.0122916	0.0685572	0.025421	0.0113955	0.0745941	0.0159956	0.0691822
CPNE2	0.0608103	0.0753133	0.0702787	0.0618911	0.088668	0.0616147	0.0573385	0.10793	0.0557899	0.0563208	0.0438504	0.0708798	0.0692378	0.140676	0.0757962	0.0735665	0.191937	0.087202	0.078115	0.0674667	0.0634861	0.0559279	0.0747319	0.0668435	0.055829	0.0629745	0.052704	0.092384	0.125616	0.0561006	0.06638	0.0761639	0.0791787	0.0690222	0.0584274	0.0883623	0.0752622	0.0717076	0.0551143	0.101329	0.0632076	0.0537771	0.143105	0.0834944	0.0819925	0.0599042	0.0630989	0.0393905
FAM192A	0.0691974	0.143006	0.0626859	0.0745681	0.0516931	0.0727044	0.0692391	0.075463	0.0486374	0.0383177	0.0431218	0.0616672	0.0668771	0.0269644	0.054147	0.0889408	0.083584	0.0696988	0.0672928	0.115492	0.0430154	0.0440178	0.0424919	0.0606505	0.0597723	0.0370084	0.137319	0.0696863	0.120005	0.089554	0.0742564	0.0627958	0.0653825	0.0661479	0.0718468	0.0719563	0.0537937	0.0681244	0.0583496	0.0307498	0.0628361	0.0650614	0.0957418	0.0955615	0.0800994	0.039757	0.057494	0.0540915
RSPRY1	0.123429	0.160583	0.120392	0.170022	0.173067	0.179367	0.0831369	0.112188	0.100557	0.0983372	0.0926481	0.13278	0.108995	0.101021	0.132527	0.142773	0.135276	0.155256	0.129349	0.166679	0.152143	0.123797	0.0860301	0.11172	0.108772	0.130837	0.123896	0.172986	0.152598	0.138324	0.0979558	0.156961	0.104108	0.113664	0.158284	0.134625	0.103208	0.113083	0.0727842	0.138189	0.180563	0.109731	0.120189	0.171425	0.131694	0.104826	0.120516	0.149779
ARL2BP	0.0705499	0.0958902	0.117915	0.138503	0.134853	0.114591	0.138249	0.164682	0.10606	0.0965878	0.0866939	0.0768647	0.106761	0.113774	0.105383	0.188821	0.143291	0.170906	0.146278	0.105649	0.113315	0.0950105	0.100506	0.0995926	0.0868589	0.124888	0.189813	0.0705614	0.141897	0.119895	0.10494	0.166007	0.0988069	0.133215	0.134412	0.0796883	0.123189	0.133969	0.13847	0.0934114	0.15327	0.110937	0.199068	0.0806828	0.106165	0.127639	0.109816	0.103618
PLLP	0.259515	0.39616	0.260813	0.285433	0.261973	0.227782	0.227334	0.288688	0.230359	0.192959	0.176302	0.208284	0.333065	0.30138	0.300998	0.364523	0.422713	0.393703	0.352191	0.332733	0.319445	0.206214	0.287966	0.222132	0.229	0.348883	0.317676	0.259873	0.340723	0.25277	0.305936	0.305157	0.262842	0.286624	0.297314	0.298001	0.258352	0.330568	0.559107	0.35178	0.325184	0.297307	0.452069	0.26338	0.210904	0.226711	0.251045	0.137573
CCL22	0	0.000847741	0	0	0.00555461	0	0	0.000254873	0	0	0	0	0.000146935	0	0	0	0	0	0	0	0	0	0	0.000727846	0.000731513	0	0	0	0	0.00134978	0.00011464	0	0	0	0	0	0	0	0	0	0	0	0	0	0	0	0	0
CX3CL1	0.0465321	0.0397195	0.0199519	0.0323777	0.0506232	0.0387831	0.0285308	0.0660737	0.037171	0.0195053	0.0155146	0.0286273	0.028759	0.0527327	0.0400657	0.0463123	0.0585132	0.0263736	0.0344006	0.0295945	0.0265432	0.0186794	0.032326	0.0327717	0.0349187	0.068217	0.0296248	0.0330209	0.0243346	0.0476051	0.0419056	0.0610284	0.0417901	0.0168845	0.0285618	0.0258849	0.045248	0.0464462	0.129372	0.0705275	0.0449732	0.0256514	0.0606885	0.0578969	0.0603534	0.0369916	0.00897099	0.00801129
CCL17	0	0	0.000514286	0	0	0	0	0.000468766	0.000652049	0	0.000223923	0.00203862	0.000611238	0	0.00344656	0.00420071	0	0	0.00426152	0	0.00293808	0	0	0.00239867	0	0	0.00124481	0	0	0.00473541	0	0	0	0.00147452	0	0	0	0	0	0	0.00762127	0.000933949	0	0	0	0	0	0.00125292
CIAPIN1	0.0752618	0.0702212	0.0369007	0.0598521	0.0327296	0.0296552	0.060271	0.0606691	0.039991	0.0303857	0.0393898	0.0473181	0.0402982	0.0591516	0.0585341	0.0518496	0.0460632	0.0319312	0.0404545	0.0580858	0.0331676	0.0539987	0.0376713	0.0411432	0.0189379	0.0765435	0.0683187	0.0443594	0.0492543	0.0317153	0.0607759	0.0629478	0.0456164	0.0424243	0.0407083	0.0268744	0.0387335	0.0274058	0.0513798	0.0473109	0.0563898	0.0523074	0.154265	0.0349959	0.0418413	0.0344462	0.0440168	0.0369418
COQ9	0.0758218	0.110939	0.0879106	0.094484	0.0912146	0.0375379	0.113708	0.108612	0.0805922	0.0562784	0.0604264	0.0499451	0.092888	0.158281	0.102179	0.115091	0.129851	0.165558	0.0992005	0.0910266	0.0616359	0.0518851	0.0588876	0.0476702	0.0602746	0.08331	0.187862	0.0830626	0.0917561	0.0767232	0.0947385	0.132096	0.0846553	0.0634602	0.0774266	0.104659	0.0743583	0.101505	0.0735926	0.0972993	0.0572759	0.0789623	0.175041	0.146749	0.129208	0.0620094	0.0707864	0.0711369
POLR2C	0.0427889	0.0200882	0.0358703	0.0261815	0.0158831	0.02368	0.0488733	0.0445229	0.0440981	0.024088	0.0256915	0.0138008	0.0308873	0.0621684	0.0219716	0.0431737	0.00601635	0.0362348	0.0438158	0.015753	0.0332879	0.0282831	0.0121333	0.0206484	0.0243947	0.0286739	0.0247129	0.0455494	0.0398371	0.0434642	0.0486896	0.0513295	0.0277115	0.0272262	0.0280295	0.00483339	0.0152823	0.0337099	0.0226924	0.021814	0.0387634	0.0193622	0.0170052	0.0318566	0.0182744	0.0293564	0.0256964	0.0266214
DOK4	0.012425	0.00729648	0.000898549	0.00772063	0.0156295	0.00948438	0.012952	0.0189628	0.004014	0.00405847	0.00515676	0.00919807	0.00326927	0.0437879	0.0248413	0.0053416	0	0.00715617	0.00678504	0.00789271	0.002169	0.0132303	0.00722976	0.00310912	0.00928625	0.00153073	0	0.0106962	0.00283818	0.0165036	0.00706807	0.0204541	0.00841403	0.00745634	0.00406089	0	0.0015869	0.0130409	0.00647352	0	0.00261664	0.00241093	0	0.0129591	0.0153375	0.000894298	0	0.00504367
CCDC102A	0	0.00339852	0.00330647	0	0.0022128	0	0.00757367	0.00310038	0	0.00217487	0.00433252	0.00109661	0.00962229	0	0.0164697	0.00761535	0	0	0.000765578	0	0.00637458	0.0160675	0.00516401	0.000805971	0.00110565	0	0	0.00563885	0	0.00211766	0.003807	0.0138924	0.00220569	0.00943304	0.00427137	0	0	0.00564718	0	0.013317	0.00603186	0	0	0.0120146	0.0119765	0.0054773	0	0.00874292
ADGRG5	0	0.00629805	0	0	0.00194895	0.000356576	0	0.000369312	0.00049175	0	0	0.000676848	0.000702674	0	0	0.00460398	0	0	0	0	0.000520161	0.00118792	0	0	0.00142857	0	0	0.00166949	0.00560838	0.00086443	0.00175355	0.00888524	0.00117107	0.00320019	0.0008148	0	0	0.000507963	0.00914163	0.00141791	0	0	0	0.00374739	0.00253694	0.00739924	0	0.00190296
ADGRG1	0.228174	0.39742	0.226245	0.296389	0.251797	0.2038	0.275141	0.262466	0.205483	0.165415	0.163526	0.167246	0.263153	0.22432	0.232559	0.281707	0.352506	0.311313	0.28156	0.296525	0.252262	0.198089	0.165871	0.141118	0.245372	0.2994	0.408413	0.362605	0.339285	0.280057	0.270926	0.275518	0.213927	0.216653	0.264651	0.169091	0.268893	0.245382	0.624429	0.301157	0.207531	0.22505	0.260303	0.327144	0.274772	0.195222	0.155481	0.13882
ADGRG3	0	0	0.00212136	0	0	0	0.00252338	0.00171414	0.00155426	0.00160158	0.0011064	0.000202935	0.00350881	0	0.00158055	0.00780876	0	0.0137514	0	0.000767705	0.00455834	0.00126853	0.00124883	0.00186	0.00164387	0.00773325	0	0	0.015182	0.00635454	0.0026504	0.00569498	0.00451524	0.00269864	0.000360727	0.00636508	0.00128865	0.00192428	0	0	0	0.00616325	0.00897668	0	0.0124444	0	0	0.00194995
DRC7	0.000388645	0	0	0	0	0	0.00152133	0.000700436	0.000783456	0.00047495	0.000590122	0	0.000444781	0	0	0	0	0	0	0	0	0	0	0.000433025	0	0	0	0	0.00163124	0	0	0	0.000267575	0.000494082	0	0	0	0	0	0	0	0	0	0	0.00253631	0	0	0.000664945
KATNB1	0.0272493	0.0392329	0.0123057	0.0334524	0.0199198	0.0232214	0.00706115	0.0235498	0.0103465	0.0122831	0.00982087	0.0131792	0.018304	0	0.0381919	0.0300691	0.0139813	0.0218133	0.0152679	0.0236317	0.0132499	0.011536	0.00806262	0.0168611	0.0105579	0.010151	0.0545093	0.020557	0.0206605	0.0383837	0.0330757	0.0323736	0.0163125	0.0246944	0.0257453	0.00828801	0.0104401	0.0163107	0.0502497	0.0187105	0.012938	0.0260288	0.0273495	0.0106178	0.0163519	0.0119408	0.0115276	0.00456553
KIFC3	0.0891495	0.148404	0.0856851	0.171819	0.105961	0.119114	0.0920967	0.0999443	0.132681	0.0801817	0.0756484	0.116978	0.149214	0.176615	0.154457	0.158976	0.125668	0.178251	0.109407	0.142837	0.133935	0.061175	0.119507	0.129191	0.0903389	0.114668	0.0873404	0.082791	0.0965293	0.0822419	0.104178	0.135719	0.101507	0.124487	0.107246	0.173158	0.0778038	0.10299	0.140979	0.0574857	0.187005	0.0614799	0.0867828	0.119991	0.0612712	0.0702778	0.166583	0.0391596
CNGB1	0.00488309	0.00330656	0.00691677	0.0166108	0.0107461	0	0.005922	0.00840163	0.00861867	0.0012926	0.000938085	0.00231525	0.00560597	0	0.00439611	0	0	0	0.00314025	0.00971068	0.00257402	0.000963401	0.00471481	0	0.0015688	0.0130708	0.00887092	0.0164926	0.0163074	0	0.00302713	0.0196126	0.00601618	0.00171834	0.00564403	0.00459946	0.0260678	0.0020927	0.0113572	0.00849704	0.00656962	0.00240931	0	0	0.00108288	0.00118266	0.00310894	0.00265494
TEPP	0	0	0	0.0125741	0	0	0	0.000681321	0	0	0.000200526	0	0.000791683	0	0	0	0	0	0	0	0.00557259	0	0	0	0.000481428	0	0	0.00165229	0.00335579	0	0.000404763	0	0	0	0	0	0	0	0	0	0	0.00031548	0	0	0	0	0	0.00162316
ZNF319	0.00600465	0.0174787	0.00321037	0.00667455	0	0.00742444	0.012127	0.00908522	0.00569205	0.00478029	0.00621654	0.00622533	0.0161757	0	0.000877482	0.00259073	0.0203534	0.00586342	0.00950457	0.00300922	0.00073363	0.00352985	0.001945	0.00623129	0.00149014	0.0173656	0	0.00771764	0.00486177	0.00367997	0.00783173	0.00569498	0.00208908	0.000400318	0.00508068	0	0.00103149	0.0095406	0.0082878	0.00966616	0	0.000484985	0	0.0063561	0.00654504	0.00371775	0.00694248	0.00840794
USB1	0.0159256	0.0226329	0.0228747	0.00520448	0.0227431	0.0222933	0.0276161	0.0174943	0.0319861	0.00714406	0.0113409	0.0119589	0.0203576	0.00591333	0.0193267	0.0213872	0.0572338	0.00603709	0.0179933	0.0256353	0.0208017	0.0286067	0.0184795	0.00935717	0.00649975	0.022509	0.0767369	0.0264826	0.0112753	0.0201589	0.0122587	0.0416755	0.0190243	0.0178246	0.00672763	0.0177921	0.0315823	0.00883466	0.046773	0.0095874	0.0321334	0.0133788	0.0130237	0.0190385	0.00572072	0.0130916	0.0175195	0.0229233
MMP15	0.0353826	0.0145102	0.0207015	0.00519009	0.0183833	0.00304028	0.0103927	0.016916	0.0214694	0.0189769	0.0139685	0.0158077	0.0337853	0.0116441	0.0224312	0.0811654	0.0022292	0.0552206	0.026802	0.045325	0.0164869	0.011112	0.0139305	0.00786433	0.026899	0.033221	0.0092045	0.0136718	0.0189578	0.0161462	0.0207749	0.0239613	0.0222602	0.0272172	0.028814	0.0181473	0.0296473	0.0203638	0.12329	0.0332927	0.0193067	0.0209737	0	0.0111153	0.0119297	0.0206082	0.0225374	0.00428175
CFAP20	0.0435492	0.0550466	0.022539	0.0567082	0.047998	0.0781742	0.038418	0.0402713	0.0377312	0.0199668	0.0390699	0.0430043	0.0415771	0.0791276	0.0712894	0.0531078	0.0300088	0.030286	0.0559709	0.0451658	0.0401558	0.0263221	0.0359554	0.046981	0.0485057	0.0621513	0.0679974	0.0679545	0.0309218	0.0469125	0.0393073	0.0431541	0.032431	0.0354601	0.0308065	0.0587409	0.0367293	0.032194	0.0362415	0.0259747	0.0310544	0.0262645	0.0674471	0.0683896	0.0519252	0.033617	0.0407909	0.0214531
CSNK2A2	0.0878324	0.0690267	0.0838854	0.0608843	0.125252	0.0708932	0.0845454	0.0607258	0.0589341	0.0583823	0.0667105	0.0657733	0.0584181	0.0444929	0.0851517	0.0931371	0.0652883	0.102919	0.0724534	0.0743415	0.0594046	0.0657996	0.0332494	0.0707493	0.0513511	0.0841354	0.127481	0.0684678	0.0728566	0.108966	0.0685109	0.0669151	0.0722535	0.0682947	0.0680043	0.117215	0.073211	0.0575519	0.0834266	0.0710446	0.0402889	0.0590191	0.0894909	0.078806	0.0761117	0.0560483	0.0673878	0.110263
CCDC113	0.0179565	0.039151	0.0196273	0.0262093	0.0117745	0.00408629	0.00858156	0.0268654	0.0117094	0.0121698	0.0123938	0.014028	0.0109645	0.0413107	0.0131117	0.0253034	0.00529262	0.00904004	0.0194274	0.0180461	0.0152431	0.0146043	0.0102927	0.00957344	0.00758856	0.00964216	0.00723664	0.019243	0.0166958	0.012293	0.011011	0.0063988	0.0166596	0.0209489	0.010758	0.0398003	0.0162942	0.00886387	0.0163377	0.0113195	0.00649279	0.00921089	0.0349333	0.00798351	0.0206596	0.0119644	0.015937	0.00456031
PRSS54	0	0	0.00227997	0	0	0	0.00111744	0.000604334	0.000401004	0	0.000571143	0	0.000991776	0	0	0	0	0	0	0	0	0	0	0.000207077	0.00171347	0	0	0	0.0010205	0	0.00135516	0	0	0	0	0.00170282	0	0.00186304	0	0	0	0	0	0	0	0	0	0
GINS3	0.0327573	0.117388	0.0362322	0.143499	0.143652	0.087959	0.00907005	0.0412792	0.126444	0.0530579	0.110882	0.112734	0.132307	0.123596	0.130784	0.0930405	0.0214934	0.141752	0.0663134	0.108042	0.158447	0.0147565	0.119607	0.111666	0.057574	0.0863835	0.0182563	0.0237132	0.0296212	0.0347744	0.0118341	0.04772	0.0888342	0.0116837	0.057441	0.141527	0.0324276	0.0274151	0.0320959	0.0194631	0.105622	0.0122473	0.0131857	0.0509053	0.047833	0.11396	0.0983634	0.00559519
NDRG4	0.154875	0.206374	0.0846585	0.29448	0.191674	0.184517	0.135732	0.153033	0.107256	0.0598691	0.0604077	0.0989581	0.111833	0.15015	0.12329	0.109502	0.182557	0.12202	0.109842	0.152484	0.111119	0.073711	0.0875017	0.0570725	0.159758	0.301198	0.365694	0.141762	0.177364	0.191686	0.132673	0.157448	0.123679	0.070769	0.0879851	0.129366	0.0970408	0.089933	0.231846	0.0535062	0.114708	0.0733894	0.16772	0.19031	0.128965	0.056445	0.109818	0.0660304
SETD6	0.0252665	0.0352616	0.0220135	0.00701181	0.0137107	0.0535897	0.0179044	0.0276653	0.0221183	0.0144278	0.0154097	0.0180972	0.0185035	0.0102193	0.0251497	0.0335268	0.0314465	0.0342688	0.0296836	0.0227745	0.0156393	0.0151341	0.0223409	0.0226052	0.0348505	0.0388979	0.0217122	0.017961	0.0179153	0.0199828	0.0345932	0.0368748	0.0228418	0.0223086	0.00468058	0.0573376	0.0288801	0.015045	0.0226183	0.0138234	0.0356954	0.00456736	0.0574278	0.0149483	0.0301296	0.0164018	0.0184203	0.0190852
CNOT1	0.119798	0.130531	0.0999329	0.193893	0.181507	0.18973	0.108506	0.108817	0.105364	0.103685	0.0796976	0.112312	0.108266	0.112957	0.118555	0.143883	0.151679	0.142876	0.152515	0.131736	0.116157	0.0943525	0.073862	0.11938	0.0938245	0.150768	0.180177	0.15177	0.208208	0.151082	0.126065	0.132916	0.109242	0.116062	0.125428	0.108395	0.121332	0.0979192	0.148395	0.152942	0.136335	0.11707	0.188394	0.142401	0.120993	0.0994071	0.103023	0.111448
SLC38A7	0.0181369	0.022321	0.0286312	0.021687	0.0342977	0.0393052	0.0423922	0.0386464	0.0314718	0.0206812	0.0200678	0.0222154	0.0393769	0.05186	0.0543406	0.0362726	0.0330678	0.0463965	0.0254988	0.0197407	0.047542	0.0324836	0.0278681	0.0236348	0.0290662	0.0306513	0.00163476	0.0443872	0.0279548	0.0278139	0.0368681	0.0376551	0.0345929	0.0362261	0.00866487	0.0146995	0.0328828	0.0303015	0.0908645	0.0448639	0.0363433	0.0198751	0.0607028	0.0506709	0.0165897	0.0309912	0.0650059	0.020428
GOT2	0.0563824	0.0963798	0.041417	0.0471066	0.051985	0.0937668	0.0471593	0.0768964	0.0700234	0.0285023	0.0343849	0.0493958	0.0521434	0.117506	0.0746798	0.0626345	0.0809347	0.0840818	0.0494045	0.0565161	0.0552853	0.0383644	0.056341	0.0602165	0.0329284	0.036903	0.0668987	0.0878022	0.0831834	0.0781857	0.0789305	0.0869393	0.0517451	0.0514406	0.0365096	0.035131	0.0574321	0.0434703	0.0771885	0.0773108	0.0563455	0.0725763	0.118893	0.087181	0.0645518	0.028073	0.0427476	0.0361206
CDH8	0.0828274	0.100576	0.0413833	0.148985	0.0806374	0.111672	0.0715836	0.0549669	0.0337017	0.0273873	0.0173831	0.0357353	0.0639843	0.0744148	0.0774557	0.0672551	0.148665	0.0325917	0.0674404	0.0545599	0.0504611	0.0239746	0.10928	0.0573222	0.0607493	0.136459	0.133685	0.0928991	0.111515	0.098667	0.0552253	0.0920873	0.0649662	0.0351394	0.0828677	0.0677173	0.0509501	0.041916	0.186733	0.0275263	0.0342937	0.0415844	0.178477	0.113925	0.0529728	0.0339405	0.0291179	0.0318958
CDH11	0.326062	0.332455	0.260653	0.459289	0.350325	0.420576	0.266663	0.232142	0.206748	0.226761	0.207992	0.314658	0.279483	0.297292	0.354004	0.362472	0.425117	0.394477	0.289695	0.374286	0.309257	0.288858	0.312596	0.231096	0.317502	0.40645	0.44335	0.365311	0.427776	0.409033	0.275095	0.350545	0.243184	0.248484	0.346886	0.373016	0.30406	0.22586	0.431559	0.386605	0.339832	0.24104	0.407021	0.409581	0.368329	0.238646	0.22373	0.419624
CDH5	0	0.00159851	0	0	0	0	0.00127431	0	0.00077751	0.000235766	0	0	0	0	0.00188223	0.00270477	0	0	0.00127873	0	0	0.00116251	0	0	0.00038466	0	0	0.00446085	0	0	0	0.0138855	0	0.0019525	0	0	0	0	0	0	0	0.00107452	0	0	0	0	0.00364535	0.000887309
BEAN1	0.0262816	0.0388063	0.0403825	0.0331451	0.0837042	0.0251506	0.0189927	0.0575667	0.0386519	0.0130075	0.0309032	0.0181424	0.0254376	0.14532	0.032945	0.0521371	0	0.0469337	0.0648698	0.0209028	0.037023	0.0662087	0.0197219	0.0285475	0.0136232	0.0242168	0.0125592	0.0760018	0.14495	0.0536662	0.0437026	0.0730292	0.0560589	0.0395329	0.0317315	0.0195672	0.0345703	0.0596967	0.0344375	0.050743	0.0305879	0.0813529	0.13077	0.0186711	0.0183942	0.0604973	0.0155879	0.0422201
AC010542.3	0.083063	0.117374	0.0984609	0.0716938	0.0514631	0.0337478	0.0386498	0.0924711	0.043876	0.050033	0.046083	0.0684367	0.0570625	0.13036	0.0788426	0.101951	0.0756652	0.170113	0.0828624	0.116121	0.0599616	0.101632	0.0485091	0.0463492	0.0183847	0.0712626	0.0951607	0.101575	0.105217	0.0702537	0.0552959	0.155402	0.115343	0.0625758	0.115876	0.0828155	0.0488272	0.10003	0.0753101	0.129689	0.0863326	0.152521	0.16217	0.0419124	0.0634901	0.0876038	0.0894528	0.0657567
TK2	0.0534774	0.0960383	0.0681117	0.0532467	0.0523037	0.0743016	0.0475139	0.0700893	0.0546701	0.0408751	0.0302318	0.0374799	0.0338515	0.116343	0.0456113	0.123208	0.061496	0.133326	0.0880174	0.059564	0.0443469	0.0715877	0.0321314	0.0454121	0.0407793	0.0464767	0.037943	0.073422	0.124388	0.0534943	0.0769159	0.0803372	0.0771795	0.0564486	0.046086	0.0619011	0.0692808	0.0825904	0.0532268	0.0870751	0.072837	0.112877	0.198872	0.0288385	0.0513539	0.0952233	0.0430875	0.0345233
CKLF	0	0	0	0	0	0	0.00134341	0	0.00436142	0	0.00106625	0	0	0	0	0	0	0	0.000505402	0	0.0011216	0.000428419	0	0	0	0	0	0.00559201	0	0	0.00201023	0	0	0	0	0	0	0	0	0	0	0	0	0	0	0	0	0
CMTM2	0.00601231	0	0	0	0	0	0.0026568	0.00236629	0.00558835	0.000299436	0.000969854	0.0181071	0.00325966	0	0	0.00300253	0.0169131	0.00912633	0.000929411	0	0.00528231	0.00358536	0.00273208	0.00352036	0.00366918	0	0	0.0139461	0.00615882	0.00958055	0.00845615	0.00253196	0.00502303	0.00759988	0.0024609	0.0095551	0.00198191	0	0	0.00747392	0.00146252	0	0.0152167	0	0	0.00223012	0	0.00229755
CMTM3	0.0473284	0.0798207	0.0709194	0.109508	0.0415345	0.0300812	0.022456	0.069013	0.0284741	0.0169926	0.0310659	0.031345	0.0530944	0.0697399	0.02187	0.0193226	0.0190258	0.0540809	0.0710907	0.0278784	0.0422642	0.0467612	0.0245022	0.0332269	0.0403682	0.0358165	0.194138	0.0543588	0.0556314	0.0366345	0.049135	0.0649657	0.0469098	0.0338459	0.0480642	0.00997143	0.0339839	0.0856744	0.125411	0.0737516	0.0416477	0.0347363	0.131119	0.0406888	0.0483625	0.0667675	0.0379515	0.0185141
CMTM4	0.100626	0.146768	0.131116	0.251022	0.168401	0.137402	0.111408	0.141491	0.118872	0.091722	0.11009	0.111917	0.107388	0.0697103	0.163689	0.149579	0.153354	0.187953	0.119139	0.0888393	0.137182	0.0921982	0.094798	0.125892	0.106713	0.157465	0.157377	0.12704	0.141929	0.148735	0.124538	0.101918	0.139962	0.106485	0.144042	0.124622	0.148975	0.129743	0.135592	0.201201	0.176792	0.116833	0.146508	0.172522	0.137244	0.132896	0.131993	0.0875197
DYNC1LI2	0.20584	0.282468	0.169152	0.345222	0.25484	0.266183	0.17399	0.180353	0.161862	0.142689	0.146398	0.199506	0.167933	0.159989	0.209993	0.244093	0.307395	0.271862	0.183273	0.221951	0.212969	0.135922	0.176629	0.181532	0.140845	0.20548	0.255952	0.250051	0.277648	0.246982	0.168438	0.246898	0.166204	0.176573	0.211132	0.239575	0.186723	0.165515	0.254448	0.208131	0.209976	0.157923	0.243497	0.215292	0.200004	0.136467	0.182947	0.130266
TERB1	0.00208211	0.0042497	0.00391108	0.0103753	0.00117741	0.00413784	0.0019757	0.000808669	0.00442934	0.00108635	0.00523462	0.0101636	0.00131381	0.0139081	0.00182796	0.0110545	0.00192389	0	0.0055642	0.00952619	0	0.00268638	0.000797006	0.00834728	0.00130815	0.00933386	0.0242591	0.00206602	0.00286713	0.00915238	0.00378559	0.0126074	0.00185455	0	0.00155562	0.0134766	0	0.000741239	0.0183577	0	0.00699922	0.0127173	0	0.00641749	0	0	0.00614504	0.0050554
NAE1	0.0805621	0.098435	0.106164	0.0827489	0.125164	0.151571	0.132186	0.124437	0.0817369	0.0662942	0.0733724	0.0794786	0.0982823	0.123661	0.0897506	0.140516	0.10851	0.0849227	0.106535	0.111897	0.0955259	0.086542	0.0537822	0.079666	0.0781143	0.146284	0.102377	0.128515	0.182059	0.109998	0.118002	0.149976	0.102358	0.109194	0.103049	0.0985825	0.100588	0.0861705	0.19862	0.133803	0.137244	0.0937081	0.159841	0.101264	0.12418	0.063104	0.100511	0.0780655
CA7	0.00343488	0.00831096	0	0	0.0102929	0.00816771	0.0127032	0.00268508	0.000495691	0.000226239	0.0041563	0.00168455	0.00657105	0.0116441	0	0	0	0	0.00173497	0	0	0	0.00139298	0	0.000778815	0.00372289	0.0226713	0.0078846	0.00095381	0.00267388	0.00443609	0	0.0070418	0	0.00161993	0	0.000688061	0.00666945	0.00722308	0.00421649	0	0	0	0.00576613	0.00232496	0	0	0.000760494
PDP2	0.0138054	0.0159562	0.0202904	0.0257822	0.00712622	0.0238604	0.0263513	0.0281078	0.0137269	0.0172008	0.012374	0.0162563	0.0233812	0.0137813	0.0214313	0.0209678	0.0623484	0	0.024702	0.0420111	0.0196312	0.0251081	0.0155557	0.0224746	0.0213387	0.0603957	0.0341917	0.0180462	0.0295482	0.0374072	0.0279105	0.0163965	0.0240161	0.015924	0.0161087	0.00964504	0.025559	0.0112279	0.0244693	0.0296071	0.0319954	0.0201341	0.0121882	0.0322383	0.0207947	0.013445	0.0105989	0.0220299
CDH16	0	0	0	0	0	0	0	0	0	0	0	0	0	0	0	0	0	0	0	0	0	0	0	0	0	0	0	0	0	0	0	0	0	0	0	0	0	0	0	0	0	0	0	0	0	0	0	0
RRAD	0	0	0	0	0	0	0.00282439	0.000387704	0.00151691	0	0.000491102	0.000648084	0.00265569	0	0.00142093	0.00486383	0.0150229	0.00554282	0.0031174	0	0.00571566	0.00197242	0.00239295	0	0.00527711	0.000457149	0	0	0	0.00194218	0.0017593	0.00591097	0.000924454	0.00215905	0	0.003121	0	0	0	0	0.00931145	0.000519251	0	0	0.0026828	0.000729599	0	0.00588223
CES2	0.0318257	0.0297647	0.0262977	0	0.0501112	0.0119306	0.0272273	0.0251446	0.0367492	0.01774	0.0124253	0.0204455	0.030698	0.030833	0.0418088	0.0287626	0.0120301	0.00586342	0.0187352	0.0127628	0.0333634	0.0327171	0.0298302	0.0308284	0.0355034	0.008228	0.0295272	0.0412115	0.0233589	0.039862	0.0342281	0.0374779	0.0229698	0.0288594	0.0245884	0.0556036	0.0514475	0.0208588	0.0765359	0.0339247	0.0205263	0.0138901	0.0543004	0.0325293	0.0136687	0.0293722	0.0154242	0.037279
CES3	0.00596311	0.00100131	0.00209697	0.0162145	0	0.010706	0.00022745	0.00355491	0.00230107	0.00140371	0.00789613	0.0019779	0.00800277	0	0.00756892	0.0073948	0.0162456	0.0134766	0.00404235	0.00380581	0	0.00101448	0.000364156	0.00290334	0.00817788	0	0	0	0.00309718	0.0102515	0.00291164	0	0.00440934	0.00401799	0.0047426	0.00101735	0	0.00220469	0.0139205	0	0.0131715	0.000910301	0	0.00183264	0	0	0	0.00121017
CES4A	0.0254541	0.0402639	0.0504989	0.0365246	0.0255946	0.052958	0.0578701	0.0743983	0.0588978	0.0267975	0.0221553	0.0391264	0.0520128	0.124124	0.0682215	0.0621142	0.0255676	0.0575169	0.0342742	0.0289251	0.0510793	0.0287554	0.0574409	0.0672136	0.0200324	0.0237176	0.0421028	0.0494106	0.0820785	0.0512215	0.0652566	0.095849	0.0642267	0.0552448	0.0450285	0.088889	0.0541662	0.0617019	0.0935179	0.0490132	0.0488826	0.0630534	0.136268	0.0420795	0.0724974	0.0469813	0.0473282	0.0344323
CBFB	0.187906	0.295457	0.219937	0.296944	0.253938	0.272219	0.250192	0.228017	0.185984	0.179902	0.164429	0.233524	0.200113	0.238548	0.257543	0.283404	0.187724	0.293173	0.235133	0.199833	0.259589	0.213906	0.202708	0.188954	0.194802	0.259518	0.284841	0.27007	0.28374	0.282597	0.200187	0.271761	0.223565	0.224874	0.256956	0.244889	0.273721	0.214619	0.3368	0.283953	0.270707	0.245829	0.405813	0.236515	0.253389	0.22773	0.222251	0.220422
C16orf70	0.0568977	0.0939006	0.077578	0.0493782	0.0731915	0.100006	0.0501208	0.0594976	0.0533804	0.0386976	0.0329181	0.034066	0.0572633	0.131494	0.0804194	0.112243	0.0259408	0.0495392	0.0638402	0.0929686	0.0570733	0.0405035	0.0355748	0.0402717	0.0315214	0.109828	0.121187	0.0585907	0.0384676	0.0488753	0.0535198	0.047754	0.0467713	0.067037	0.0371167	0.0524317	0.0506764	0.0682211	0.0653383	0.0540819	0.0793952	0.0370478	0.11525	0.0884187	0.0673697	0.0301391	0.0690792	0.0596756
B3GNT9	0	0.00134797	0.00342006	0.0141958	0.00157381	0.00341905	0.00600109	0.00690061	0.00405623	0.0056563	0.00517312	0.00283029	0.0084891	0	0.00184044	0	0	0	0.00571007	0.00721275	0.00178873	0.00835379	0	0.0099529	0.00454898	0	0	0.00603268	0.00247718	0.00190652	0.00680482	0.00313298	0.00254295	0.00269215	0.00269254	0	0	0.00391867	0	0.00839934	0	0.0035468	0	0.00787784	0.00548283	0.00336274	0.0048883	0.000236561
TRADD	0.00316023	0.00762621	0.00801767	0	0	0.0030255	0.00678552	0.00651717	0.0108595	0.00534188	0.00637782	0.00504685	0.00777911	0.0175577	0.00485091	0	0.00932368	0.00160567	0	0.00931997	0.00106623	0.00457018	0.00730865	0.00395055	0.00936274	0.000457149	0.028605	0.0428051	0.00343681	0.000706149	0.011209	0.00857744	0.0054002	0.00560676	0.0106813	0.00704201	0.00331858	0.00480501	0.00971473	0.0333358	0.00869833	0.000538651	0	0.0138334	0.00797312	0.00870715	0.00502003	0.00409192
FBXL8	0	0	0.00062523	0	0	0	0	0	0.00114436	0	0	0	0	0	0	0	0	0	0	0	0.00182754	0.00323331	0.000720329	0	0.000679242	0	0	0.0014801	0.00859589	0	0.000197542	0	0.000570162	0.0013756	0	0	0	0	0	0.00570891	0.00546919	0	0	0	0	0	0	0.000572906
HSF4	0.0372316	0.0329695	0.0125194	0.00929285	0.016158	0.0181164	0.0436009	0.041682	0.0315562	0.0132295	0.0190731	0.0135302	0.0235888	0.00591761	0.0166007	0.0522145	0.00959655	0.0207291	0.0257184	0.0210516	0.015434	0.0125932	0.00947244	0.0193054	0.0305183	0.0285577	0.0222531	0.0661079	0.0340451	0.0226821	0.0330571	0.0101319	0.0348852	0.0311275	0.0170627	0.023143	0.0242531	0.0216706	0.0161812	0.0198131	0.0101093	0.026529	0.0749691	0.00581101	0.0288554	0.00877392	0.00601002	0.00980865
NOL3	0.0121253	0.0225161	0.0246896	0.00636613	0.0161737	0	0.0199869	0.0155057	0.016516	0.00633343	0.00798083	0.0128036	0.00650528	0.0218262	0.0313378	0.021979	0	0.00341557	0.0229463	0.0175064	0.0136014	0.0197302	0.0143592	0.0129895	0.00895073	0.0021553	0.021393	0.0239629	0.0292929	0.0135864	0.0198171	0.0191585	0.0246791	0.0253548	0.00877542	0.0474751	0.0250405	0.0133729	0.0214961	0.0401357	0.00627986	0.0106346	0.0609597	0.0229397	0.0239874	0.0268596	0.00990084	0.0128347
KIAA0895L	0.0682333	0.11086	0.0596948	0.109114	0.106574	0.0694937	0.0774328	0.0700254	0.0871991	0.0452939	0.0380837	0.052549	0.0610084	0.108144	0.116196	0.167717	0.0373677	0.175606	0.0737007	0.10189	0.0850475	0.0803376	0.0680211	0.0846366	0.0446702	0.104865	0.0300066	0.109702	0.0946007	0.0856781	0.0778867	0.124293	0.0819011	0.0454098	0.0468059	0.108134	0.0789567	0.0541374	0.066075	0.163692	0.117838	0.0458973	0.162963	0.109563	0.0472219	0.0574164	0.0639719	0.0345888
EXOC3L1	0.00378727	0	0	0.0274115	0	0.00729158	0	0.00370451	0.00156289	0.000443652	0	0.00151977	0	0	0.00288577	0	0	0	0.000675288	0	0.000477562	0.00147655	0.00128841	0.00251346	0.000260731	0	0	0.00227642	0.00340958	0.00305121	0.00584249	0	0.00176887	0.00160133	0	0.002475	0.00163665	0	0	0	0	0	0	0	0	0	0.00246887	0.000238538
E2F4	0.0634332	0.0457822	0.0225542	0.0138712	0.0322622	0.0481074	0.0551115	0.0425078	0.0321266	0.0253765	0.0178135	0.0259932	0.0310772	0.071897	0.031289	0.0312843	0.0631351	0.031462	0.0531965	0.0829252	0.0399345	0.0318539	0.0317127	0.0340401	0.027288	0.0832364	0.0268396	0.0318713	0.0415429	0.0395085	0.0487951	0.0234097	0.0389469	0.0289431	0.0200604	0.0246255	0.0553883	0.0429489	0.0606393	0.0474922	0.0430043	0.0237493	0.0323119	0.0516085	0.0308664	0.0248989	0.0217083	0.0493739
ELMO3	0	0.00206363	0.00429698	0	0.00103532	0	0	0.0011793	0.00222375	0.0012313	0.00202012	0.000850432	0.000185702	0	0.00409082	0.00180306	0	0.0211756	0	0	0.000532565	0.00149291	0	0.000765206	0.00731547	0	0	0	0	0.00167358	0.00280874	0.0255049	0.003693	0.00329129	0.000655846	0	0.0066067	0.00892354	0	0.00292144	0.0114532	0.00295753	0	0.00450634	0.000298155	0.00355311	0	0.00091391
LRRC29	0.0114504	0.047567	0.0407443	0.0324578	0.0235917	0.0343928	0.00676295	0.0294024	0.0211017	0.0220877	0.0304724	0.0399114	0.0203906	0.0441084	0.0555957	0.0491138	0.0209604	0.0571222	0.0397759	0.0546881	0.0381766	0.0308825	0.0459263	0.0285721	0.0135202	0.0382088	0.012868	0.0383253	0.0266562	0.0451136	0.0269772	0.0349627	0.0403753	0.0447095	0.0456692	0.103483	0.0172058	0.0458092	0.0467186	0.0529319	0.0348191	0.0167851	0.0205305	0.0401384	0.0282536	0.0298034	0.0360941	0.0175068
TMEM208	0.0192181	0.0354867	0.0320285	0.0472579	0.0323516	0.0500434	0.0544474	0.0424091	0.0378176	0.0169533	0.0149804	0.0157616	0.0170028	0.0485751	0.0345161	0.067514	0.0812812	0.0778249	0.0572098	0.0421131	0.0226352	0.0218577	0.0255122	0.0179677	0.00909236	0.0504374	0.0237333	0.0355598	0.0434191	0.0325433	0.055776	0.0358635	0.0303881	0.0185223	0.00831714	0.0100244	0.0494672	0.0291907	0.066474	0.0151609	0.0414301	0.0233498	0.0706468	0.0673987	0.0296765	0.0486654	0.0174572	0.0145838
FHOD1	0.00432155	0.0206111	0.00483184	0	0.00310256	0.0068454	0.00688881	0.0053942	0.0068147	0.00725334	0.00331933	0.00418161	0.00452022	0.00591761	0.00758907	0.00555986	0.0117	0	0.00491019	0.00841615	0.021536	0.00588905	0.000700605	0.00898089	0.0053024	0.0196369	0.0228581	0	0.00151438	0.00265213	0.00862833	0.00708491	0.00813913	0.0129235	0.00604746	0.00388662	0.00742229	0.00401435	0.00770285	0.00887801	0.0136329	0.00132775	0	0.00835857	0.00881683	0.00450846	0.00214869	0.00168952
SLC9A5	0.0247234	0.0164969	0.0163702	0.044941	0.0146427	0.0245535	0.0192066	0.0315637	0.0247861	0.0157267	0.0199961	0.0211637	0.0399519	0.0299902	0.0287821	0.0574849	0.0234757	0.0195721	0.0175948	0.0593632	0.0301334	0.0114751	0.0203637	0.0481059	0.0273467	0.0353457	0.0581694	0.0190313	0.0279689	0.00984646	0.0226565	0.0658275	0.0275519	0.0160614	0.0276901	0.0424853	0.0192094	0.0278716	0.0421601	0.0537628	0.0412591	0.0122716	0.0224554	0.0226389	0.0184575	0.0323993	0.0252831	0.0359538
PLEKHG4	0.00562087	0	0.00104744	0	0	0.00244442	0	0.00164546	0.000495691	0.00013694	0.000687922	0.00149531	0.00117442	0.008965	0	0.00471589	0	0	0	0	0	0.00235686	0.00244315	0	0.00308152	0	0	0	0	0.0111638	0.00314774	0	0.00262799	0.00070445	0.00250487	0	0	0	0	0.0134972	0	0.00548578	0.00874874	0	0	0.001182	0	0.000398988
KCTD19	0.00242692	0	0.00029958	0	0.00322551	0	0	0.00823165	0.00121912	0.00197406	0.00493676	0.000760855	0.00142912	0	0.00142093	0.00828922	0	0.00271702	0.00228748	0	0.0055461	0	0.00459338	0.00253265	0.00302442	0	0	0.00457301	0.00231063	0.0093048	0.0030323	0.00334224	0.00118698	0.00541171	0	0.00187423	0.00188527	0.000921436	0	0	0.0156585	0	0	0	0	0	0	0.00147184
LRRC36	0.00472469	0.013968	0.0114191	0.0103939	0.0102705	0	0.00578247	0.0128539	0.00788898	0.00860688	0.00596221	0.00123988	0.00741518	0	0.00717655	0.00579886	0.0106038	0.010255	0.00474348	0	0.0112432	0.000538518	0.00189069	0.0208722	0.0187619	0.00150294	0	0.00662506	0.0102194	0.00969263	0	0.00440971	0.00492834	0.00192591	0.00129289	0.0133127	0.00110028	0.00685866	0.00261142	0.00303043	0.00343164	0.00609655	0	0.00348207	0.00160397	0.0105975	0	0.0017805
TPPP3	0.0039168	0.00340714	0.00487822	0	0	0.00695948	0.0151248	0.000619687	0.00896093	0.00416304	0.0045983	0	0.00923537	0	0	0.00913334	0.0112863	0.00791709	0.00289033	0.00912535	0.00118489	0.000764377	0.00422483	0.0072941	0.00872683	0.0170165	0.0125311	0.00717501	0.00907759	0.00460367	0.00265727	0	0.00489544	0	0	0.00333064	0.00337569	0.0108977	0	0	0	0	0	0	0.00221467	0.00308978	0.016848	0.00128301
ZDHHC1	0.027298	0.0190923	0.00495757	0	0.0160542	0.0228575	0.0136773	0.0294346	0.0171151	0.0105278	0.0127223	0.0124161	0.0264643	0.0144395	0.0101997	0.0155925	0.0177182	0.00942017	0.0200362	0.0263721	0.0184677	0.0149815	0.0113831	0.0157879	0.00955627	0.0183447	0	0.0238252	0.014491	0.014377	0.0220045	0.0404105	0.018461	0.0285638	0.00726651	0.0102631	0.00530405	0.012676	0.0133523	0.024571	0.0334727	0.0112926	0.0187361	0.00555634	0.00471936	0.00873772	0.00940377	0.00998841
HSD11B2	0	0	0.000209418	0	0.00143563	0	0	0.00131627	0.000519651	0.000379011	0.00158065	0.000425788	0	0	0	0.00312643	0	0	0	0.00496391	0.000917167	0.00341339	0.000895535	0	0	0	0.0361497	0	0	0.00217038	0	0	0	0.00375215	0	0	0	0.00480636	0	0	0	0.000470159	0	0	0	0	0	0.000738873
ATP6V0D1	0.0591827	0.0955197	0.0521399	0.060409	0.0494574	0.0970191	0.0793507	0.095554	0.069973	0.0430007	0.0610097	0.0305684	0.0636783	0.0479543	0.0753038	0.0920624	0.0492512	0.0677912	0.0875649	0.0767831	0.0704197	0.0394328	0.0556254	0.0681212	0.0605993	0.0953191	0.0571766	0.0920866	0.091055	0.086074	0.0769929	0.0876421	0.0728043	0.0420834	0.041473	0.0754818	0.0694442	0.0789844	0.186941	0.0822461	0.0758723	0.0440514	0.109006	0.0516951	0.0798726	0.0542074	0.0402352	0.0548297
AGRP	0	0	0	0	0	0	0	0	0.000471275	0	0	0	0	0	0	0	0	0.00662867	0.000281501	0	0	0	0	0	0	0	0	0	0	0	0	0	0	0	0	0	0	0.00122711	0	0	0	0	0	0	0	0	0	0.00033701
RIPOR1	0.031723	0.0537421	0.0545776	0.0423018	0.0398153	0.015575	0.088507	0.0694228	0.0501188	0.0434397	0.0339673	0.0365907	0.0534164	0.0527061	0.074673	0.0332649	0.0481588	0.0563859	0.0541175	0.0395838	0.0464133	0.0499447	0.0456652	0.0502618	0.0469568	0.0320976	0.04684	0.0579302	0.0599601	0.0691697	0.0571806	0.0723238	0.069231	0.0566737	0.0438864	0.0620548	0.0714174	0.0442838	0.0931385	0.0780114	0.0566521	0.0539911	0.0324338	0.0394288	0.0752931	0.0267836	0.0411368	0.0492799
CTCF	0.0817408	0.124995	0.130268	0.111114	0.0918093	0.0947051	0.0608666	0.0823443	0.0801113	0.0536237	0.0668663	0.0916985	0.0775055	0.167149	0.133141	0.128496	0.0983861	0.182904	0.0967254	0.128921	0.113199	0.0756835	0.0912327	0.0880543	0.0623857	0.040478	0.169888	0.0673757	0.116102	0.0965613	0.0764618	0.126298	0.0938713	0.0850808	0.0709922	0.112527	0.101639	0.0869347	0.0785693	0.160348	0.140448	0.0615589	0.145352	0.0768684	0.0819633	0.0880929	0.0729308	0.0460026
CARMIL2	0.00182293	0.00621502	0.00816643	0.0291498	0.00499428	0.0212521	0.00831742	0.00257254	0.0106497	0.00272141	0.00399146	0.00659359	0.00143245	0	0.00466279	0.0051207	0	0.0166722	0	0.00832508	0	0.00108154	0.00750607	0.000807532	0.00319262	0.0230892	0	0.00660406	0	0.00533879	0.00552348	0.0059803	0.0058945	0.00546487	0.000507545	0.00219391	0.00877629	0.00862683	0.00112006	0	0	0.00316127	0.0138718	0.0135213	0.00203733	0	0.00630869	0.00264445
ACD	0.0118445	0.00513429	0.00569675	0.0047895	0.00290009	0.00566133	0.0197903	0.0160931	0.00362011	0.00374899	0.00401157	0.000919283	0.00653255	0.0111557	0.0109615	0.00920864	0	0	0.00712227	0.00197792	0.00307256	0.00383962	0.00874736	0.0190749	0.01173	0	0.0519514	0.00916133	0.0107667	0.0116689	0.00925577	0.015159	0.0121891	0.00212029	0	0.00515841	0.0118446	0.010931	0.00588392	0.0221825	0.00565275	0.0018832	0.00583751	0	0	0.0153677	0.00254105	0.00704259
PARD6A	0.0128462	0.00966527	0.00264983	0.0156646	0.0139486	0.017029	0.0123671	0.0168129	0.00807992	0.00512806	0.00878938	0.00371645	0.00917729	0.0148135	0.0111908	0.0145025	0.00639201	0.00700289	0.00685162	0.00409087	0.0115917	0.00313424	0.0108512	0.00598143	0.0108786	0.0099456	0.0253202	0.00539588	0.00995515	0.0047295	0.0161754	0.0063988	0.00680127	0.00458344	0.00416951	0	0.0203575	0.0119615	0.0640584	0.015269	0.00662051	0.00913304	0	0	0.00254451	0.00339648	0.00362095	0.00112389
ENKD1	0.00441968	0.00638282	0.012211	0.00648365	0.00596778	0.0231196	0.0125426	0.00988202	0.0101473	0.00640939	0.00397039	0.0167011	0.00515356	0.0116643	0.00523119	0.00471039	0.0126081	0.00695769	0.0145589	0.0175465	0.0141529	0.0103867	0.00918369	0.00235667	0.00650038	0	0	0.00358377	0.0100786	0.0209797	0.0136215	0.0171947	0.00606827	0.0113442	0.015142	0	0.0030604	0.00271786	0.0191999	0.0212285	0.0144116	0.00735092	0	0.022792	0.00237081	0.00415376	0.00310894	0.00117945
C16orf86	0	0.00659967	0.00779483	0	0.00634052	0.00907336	0.00698888	0.0155654	0.00856475	0.00294033	0.00503833	0.00195921	0.00690567	0.0437447	0.0142622	0.0295523	0	0.00754568	0.00342217	0.0416865	0.0198327	0.00599589	0.002968	0.0131058	0.00114286	0.00628196	0.00373814	0.00408718	0.0242552	0.0143762	0.019439	0.00334038	0.00376521	0.00732225	0.000525791	0	0.00240555	0.00514431	0.0167028	0.00261392	0.017816	0.0264493	0	0	0.010456	0.00142057	0.00326426	0.000432914
GFOD2	0.0462651	0.0384021	0.0443417	0.024616	0.021571	0.0374268	0.0351096	0.0369164	0.0337918	0.0320994	0.0214407	0.0351302	0.031198	0.0545191	0.0490008	0.088202	0.0601548	0.0533364	0.0356574	0.0626227	0.0392937	0.0414848	0.0492785	0.0355072	0.0277717	0.0431291	0.0342559	0.0590727	0.025731	0.0304446	0.0407872	0.0256778	0.0391757	0.0400116	0.034395	0.0553819	0.0134039	0.0290882	0.0423981	0.0574599	0.0651316	0.0160741	0.105892	0.0175252	0.0345654	0.0424015	0.0379524	0.0328298
RANBP10	0.0795941	0.118227	0.101532	0.10766	0.0915792	0.0458274	0.0544308	0.0682141	0.0804745	0.0564874	0.0437317	0.0732619	0.0710979	0.0921469	0.139176	0.10754	0.139991	0.094044	0.0838258	0.0953409	0.0933635	0.0644877	0.0870505	0.0750296	0.067932	0.0848394	0.0370239	0.0801476	0.0360991	0.0609794	0.074223	0.151866	0.0755851	0.0452435	0.0619683	0.120837	0.103499	0.0649305	0.0964457	0.0820205	0.120738	0.0766163	0.139408	0.0473229	0.080393	0.0734649	0.0611013	0.0623648
TSNAXIP1	0.00508119	0.0140777	0.00775821	0.0143551	0.000963469	0	0.00934704	0.0118003	0.00273778	0.00241213	0.00429603	0.00188592	0.0126622	0	0.0126001	0.0109238	0.0105717	0	0.0142062	0.0150165	0.00251991	0.00117968	0.00979449	0.00805619	0.000145754	0.0133402	0.01561	0.000966759	0.0113671	0.00249505	0.00856198	0.0253264	0.0108438	0.0101437	0.000784134	0.0107539	0.00382891	0.0115318	0.0201936	0.00535942	0.00737553	0.0031256	0	0.00878648	0.00255434	0.00425938	0.00636841	0.0037939
CENPT	0.0308459	0.0426874	0.0247453	0.0115875	0.0912744	0.0762282	0.0503881	0.0548877	0.0445379	0.0166346	0.0170416	0.0290528	0.025662	0.0624799	0.0544278	0.0750342	0.0390646	0.07859	0.0328307	0.0459279	0.0319184	0.0220774	0.0162344	0.0413137	0.023795	0.0387604	0.00320508	0.056556	0.0501251	0.0364264	0.0524844	0.0687272	0.0444432	0.0319195	0.0408809	0.0209166	0.0513199	0.042678	0.0572021	0.0250894	0.037831	0.0228488	0.0635564	0.0614535	0.033569	0.0339796	0.0173491	0.0269729
THAP11	0.00894639	0.0161576	0.0077747	0.0226594	0.0206521	0.00428957	0.0352885	0.0176692	0.00756297	0.0113754	0.0105614	0.00655359	0.0117277	0	0.0128214	0.00672379	0.00535302	0.0116667	0.0190468	0.00765831	0.0099006	0.00751352	0	0.015693	0.0134166	0.0084258	0.0573194	0.0112603	0.0167156	0.0141466	0.0175105	0.0146254	0.0119731	0.010443	0.00479173	0.00908494	0.0123555	0.0187334	0.0244597	0.0059099	0.0208575	0.00661127	0	0.00845418	0.0044956	0.0105171	0.00114548	0.00976762
NUTF2	0.015122	0.0188047	0.023211	0.0230305	0.0132181	0.0135426	0.0379071	0.0349208	0.0167941	0.0187865	0.0109336	0.0127155	0.0265845	0.0201577	0.018325	0.016237	0.0446081	0.035966	0.0400833	0.0229595	0.022384	0.0257913	0.0216815	0.031123	0.0234736	0.0292757	0.0203976	0.0239506	0.0518052	0.0201178	0.029261	0.0150373	0.0225704	0.014748	0.0171213	0.0264951	0.0307026	0.0313465	0.0404391	0.0421021	0.0332283	0.00941351	0.0402549	0.0161509	0.0184623	0.0340951	0.0356709	0.0207529
EDC4	0	0	0.00118084	0	0	0	0	0.000971889	0.00135528	0.000391963	0.000860832	0	0	0	0.00286626	0	0	0	0	0.0036981	0.00120389	0.00167517	0.000589472	0.00207147	0	0	0	0	0.000480349	0.00326399	0	0.00376081	0.000724166	0	0	0.00223407	0.00362236	0	0	0	0	0.00241093	0	0	0	0.00155774	0	0.00277886
NRN1L	0	0	0	0	0	0	0	0.000743758	0	0	0	0	0	0.0107408	0	0	0	0	0	0	0	0	0	0	0	0	0	0	0.00105623	0	0	0	0	0	0	0	0	0.00123799	0	0	0	0.00327901	0	0	0	0	0	0.000381769
PSKH1	0.0409007	0.0285784	0.0379754	0.065936	0.0288367	0.0318988	0.0371785	0.0313812	0.0336703	0.0219825	0.0209645	0.015875	0.036428	0.0102193	0.0501454	0.0289541	0.0518056	0.030606	0.0283092	0.0259696	0.0360298	0.0271056	0.0272893	0.0169817	0.0112286	0.0407912	0.0323111	0.029859	0.0363083	0.0181606	0.0315301	0.0197243	0.0275176	0.0153917	0.0196505	0.023927	0.0332659	0.0445173	0.0625974	0.0638206	0.0377362	0.0120066	0.0148794	0.0222994	0.0274779	0.0362406	0.0258319	0.0312364
CTRL	0	0	0	0	0	0	0	0.00180123	0.00152168	0	0.0026625	0.00513098	0	0	0	0	0	0	0	0	0	0	0	0.000934511	0.0030688	0	0	0	0	0	0	0	0	0	0	0	0	0	0	0	0	0	0	0	0	0	0.000931881	0
AC040162.1	0	0.00107061	0.000589262	0	0	0	0	0.000870662	0	0.000898394	0	0.00105098	0.000550434	0	0	0	0	0	0.00117145	0.00683879	0.00185744	0	0	0.000731628	0	0	0	0.00130502	0	0.000816374	0.00126873	0	0.000193478	0	0	0	0	0.000589117	0	0.000652789	0	0.000804154	0	0	0	0.00158334	0	0
PSMB10	0	0	0	0	0	0	0	0	0	0	0	0	0	0	0	0	0	0	0	0	0	0	0	0	0	0	0	0	0	0	0	0	0.000261711	0	0	0	0	0	0	0	0	0	0	0	0	0	0	0
LCAT	0.0338295	0.0515552	0.00800259	0.0111853	0.0455831	0.0284767	0.0105859	0.0162496	0.0141968	0.0167829	0.00745385	0.0210849	0.020796	0.0132275	0.0220961	0.0156235	0.0460341	0.0250442	0.0177406	0.0201569	0.0360801	0.0152878	0.00759379	0.0244036	0.0321763	0.0299032	0.0392428	0.0339597	0.00972411	0.019541	0.0232232	0.0177704	0.0300213	0.00949535	0.0139146	0.0140836	0.0278557	0.0289999	0.027169	0.0210687	0.0235363	0.00873851	0	0.0212525	0.0233007	0.00297558	0.0161198	0.0147527
SLC12A4	0.0173774	0.0283377	0.0189762	0.0559579	0.0118588	0.011163	0.0301789	0.0111189	0.021612	0.0115887	0.0134355	0.00689581	0.0138005	0.0191137	0.0142334	0.0244877	0.0551031	0.00857316	0.0210015	0.0349628	0.0130333	0.0241268	0.0126337	0.016595	0.0108054	0.0140251	0.0189141	0.0140169	0.0266484	0.00778597	0.0216336	0.00641478	0.0193178	0.0251258	0.0161088	0.00641117	0.0146334	0.0217252	0.039698	0.0370005	0.0225343	0.00895746	0	0	0.00572124	0.0262937	0.00364818	0.0138716
DPEP3	0	0	0	0	0	0	0	0	0	0	0	0	0	0	0	0	0	0	0	0	0	0	0	0	0	0	0	0	0	0	0	0	0	0	0	0	0	0	0	0	0	0	0	0	0	0	0	0
DPEP2	0	0	0	0	0	0	0	0	0	0	0	0	0	0.00366798	0	0.00341796	0	0	0.00116855	0	0	0.00158552	0	0	0	0	0	0	0	0	0	0	0	0	0	0.00162467	0	0.000618997	0	0	0	0	0.00870423	0	0.000456535	0	0	0
DUS2	0.0462925	0.0670919	0.0399285	0.0497591	0.0284276	0.0363261	0.0150363	0.0435359	0.0265175	0.0198327	0.0163606	0.0414998	0.0227517	0.0454737	0.0342819	0.0362713	0.0109278	0.0550752	0.0214165	0.0522709	0.0316801	0.0240422	0.0276577	0.0267112	0.0200805	0.0463936	0.0255568	0.0531676	0.0480065	0.0390846	0.0390972	0.0580262	0.0281874	0.0270723	0.0273299	0.041487	0.0199924	0.0315161	0.0522893	0.0577294	0.0460155	0.0187815	0.0688237	0.0353452	0.0377283	0.0168641	0.0392687	0.0322697
DDX28	0.0104596	0.00140522	0.00293999	0	0.00955062	0.010561	0.00579362	0.00699335	0.00232128	0.00254538	0.00301505	0.00208923	0.00641615	0	0.00379571	0.00596082	0.00510297	0	0.00777344	0	0.00578182	0.00140346	0.00172596	0.00740137	0.00946747	0	0	0.000703784	0.00125289	0.00857882	0.00624301	0.00590592	0.00527297	0.00238329	0.00136629	0.00165557	0	0.00526858	0	0	0.00374966	0.0016505	0	0.00884138	0.000522015	0.00298552	0	0.00555201
NFATC3	0.160323	0.244108	0.178773	0.264428	0.210596	0.202942	0.212523	0.185848	0.151427	0.131674	0.133462	0.134597	0.174717	0.203602	0.202451	0.207712	0.333858	0.176819	0.166364	0.177424	0.169642	0.140531	0.142539	0.194497	0.148993	0.191644	0.266799	0.211639	0.20327	0.292861	0.167775	0.197691	0.165711	0.173112	0.144703	0.139942	0.21448	0.160521	0.278874	0.224698	0.214161	0.107005	0.204952	0.247829	0.21404	0.145317	0.218997	0.222276
ESRP2	0	0	0	0	0	0	0	0	0	0	0	0.000999913	0	0	0	0	0	0	0	0	0	0	0	0	0	0	0	0	0	0	0.00133307	0	0	0	0	0	0	0	0	0	0	0	0	0	0	0	0	0
PLA2G15	0.0277516	0.0132268	0.0278742	0.00689839	0.011983	0.0357674	0.014676	0.0168649	0.0170515	0.00921917	0.010565	0.0217711	0.0134547	0	0.0323781	0.0244511	0.0217076	0.0547963	0.0252645	0.0248456	0.019169	0.00956638	0.0199848	0.0126857	0.0100492	0.0250005	0.0369642	0.0238135	0.017929	0.0232545	0.0173977	0.00929656	0.020928	0.00881894	0.00766396	0.0206867	0.0339322	0.0194987	0.0476157	0.019412	0.0205714	0.0210543	0	0.0247074	0.0319451	0.0137913	0.0173582	0.0109491
SLC7A6	0.0390753	0.101342	0.0989194	0.0846793	0.0725176	0.0446882	0.045134	0.0807217	0.0548176	0.0749513	0.0449343	0.048613	0.0776948	0.11757	0.0919315	0.0950641	0.0570973	0.0660964	0.0888432	0.0821893	0.096162	0.0904961	0.083402	0.0695683	0.0616045	0.0756584	0.183729	0.0217805	0.0841918	0.0962208	0.069657	0.153433	0.0746258	0.0355891	0.0789475	0.116377	0.0638911	0.0713124	0.0990117	0.12906	0.0796318	0.0574002	0.123818	0.0639588	0.0410154	0.0772936	0.0604017	0.106003
SLC7A6OS	0.0773428	0.0490326	0.067578	0.0462726	0.0592738	0.0260729	0.0408427	0.0628686	0.0467447	0.0334439	0.0445816	0.0637819	0.0269592	0.0257238	0.0556183	0.0766144	0.0156359	0.0603692	0.0542394	0.0800829	0.039088	0.0543439	0.0464472	0.054458	0.0325278	0.103403	0.0403621	0.0264777	0.0440037	0.0694191	0.0352823	0.0577471	0.0491	0.0393636	0.0800752	0.128933	0.0435034	0.0190868	0.0478665	0.0587089	0.0434738	0.0735253	0.0283889	0.0166478	0.0425094	0.0525589	0.0289969	0.05537
PRMT7	0.121538	0.122125	0.0815089	0.0834663	0.125884	0.0960944	0.05909	0.0974271	0.0833827	0.0710047	0.0623896	0.0947676	0.0976044	0.165819	0.137769	0.150505	0.0931353	0.196084	0.0791033	0.127938	0.104234	0.0794474	0.123828	0.120235	0.0851854	0.140379	0.111174	0.108363	0.102678	0.0891899	0.0980098	0.142122	0.0945545	0.104017	0.0806825	0.172474	0.105978	0.0998503	0.141957	0.108635	0.130984	0.117499	0.0829378	0.083976	0.102937	0.0942477	0.12905	0.0530203
SMPD3	0.0252891	0.040503	0.0526738	0.0349945	0.0763037	0.0262348	0.0347081	0.0480643	0.0315127	0.041321	0.0254875	0.0196636	0.043073	0.00938725	0.0453103	0.047948	0.0367538	0.0345353	0.0319296	0.0455712	0.0337259	0.0251044	0.0581544	0.0578491	0.0298365	0.0486569	0.0475838	0.0548829	0.0204049	0.053899	0.0323727	0.0231242	0.0408555	0.0547535	0.0397963	0.0714121	0.0419815	0.0325938	0.0508182	0.0642606	0.0486105	0.0294645	0.0366305	0.016894	0.0410617	0.0289417	0.0803772	0.0258193
ZFP90	0.163346	0.162654	0.104577	0.17197	0.201214	0.178848	0.0872769	0.136735	0.111636	0.0862679	0.076424	0.123736	0.0929685	0.15567	0.151647	0.185537	0.174212	0.149965	0.136498	0.138473	0.111184	0.103667	0.105964	0.131928	0.103249	0.215597	0.114923	0.0864941	0.183219	0.177477	0.113004	0.145229	0.11231	0.11402	0.185315	0.206814	0.147344	0.111479	0.155313	0.197271	0.132249	0.10573	0.192338	0.135916	0.118256	0.0916446	0.0991712	0.119684
CDH3	0.0248154	0.0295694	0.0286571	0.0142652	0.0206802	0.0353159	0.0209856	0.0403363	0.0451078	0.0205689	0.0209144	0.0242112	0.0188176	0.0790077	0.067031	0.0585766	0.0477528	0.0482144	0.0222042	0.0389106	0.0492919	0.0382578	0.0186903	0.0525966	0.0179812	0.0409446	0.00163476	0.0297677	0.060007	0.0334501	0.0135851	0.0354774	0.0274967	0.0362741	0.0679282	0.0325334	0.0287586	0.0218956	0.0409215	0.0489622	0.0148618	0.0380687	0.0526444	0.0284716	0.0125409	0.0180891	0.0119235	0.0321893
CDH1	0.000189099	0.00782513	0.00185792	0.0345753	0.00648409	0.00283109	0.00934673	0.010887	0.00105467	0.0016959	0.00417511	0.0018524	0.00200473	0	0.00326829	0.0130257	0	0.0143477	0.00124285	0	0.00440286	0.0019948	0.00067107	0.00242836	0.00662336	0.0110473	0	0.00271473	0.00706176	0.00451735	0.00324608	0	0.00787156	0	0.0013754	0.00162467	0.00589592	0.00763561	0.00934062	0.00281816	0.0112954	0	0	0.00181968	0.00240038	0.0068395	0.00855432	0.00646182
TANGO6	0.25842	0.208741	0.195514	0.177179	0.234613	0.22933	0.103872	0.151401	0.157603	0.144333	0.133522	0.167971	0.154296	0.227277	0.25408	0.238091	0.120863	0.213353	0.14468	0.231631	0.195309	0.146006	0.187938	0.194996	0.146935	0.211563	0.240245	0.179206	0.157653	0.18084	0.153625	0.187528	0.164203	0.149425	0.161379	0.274179	0.20739	0.184546	0.23436	0.244135	0.222328	0.170515	0.181697	0.205976	0.127226	0.116049	0.190598	0.153255
HAS3	0.000189099	0.00124279	0.00231922	0.0148023	0	0	0.00676397	0.00328067	0	0.00383395	0.00234815	0.00984792	0.00290957	0	0.00518261	0	0	0.00317553	0.00439803	0.0036981	0.000340092	0.00122588	0	0.00333866	0.00154351	0	0	0.00677547	0	0.00232347	0.00056347	0	0.00210283	0.0012186	0	0.0110181	0.00250558	0	0.00116903	0	0.00460436	0.00373519	0	0	0.00182114	0	0	0.00268537
CHTF8	0.0523346	0.027263	0.0345493	0.0165598	0.0248847	0.0327055	0.0319125	0.0187935	0.0336322	0.0230295	0.0220959	0.0239853	0.0252877	0.0111557	0.0157833	0.0283629	0.0584178	0.0178493	0.0214572	0.0305958	0.0273899	0.0177661	0.0710633	0.0212318	0.0151495	0.0274236	0.0186755	0.0173155	0.0280514	0.0448857	0.0235577	0.0118886	0.027301	0.0457836	0.0129273	0.0279026	0.0202108	0.0250511	0.0208301	0.02998	0.0179984	0.0129964	0.0778785	0.056925	0.0257421	0.0230936	0.0235172	0.049487
UTP4	0.032903	0.0662272	0.0325374	0.0888039	0.0332654	0.0296949	0.0285738	0.0365421	0.0511325	0.0231673	0.0381837	0.0312415	0.0381332	0.0538859	0.0358235	0.0589088	0.0174855	0.0541423	0.0429006	0.0401821	0.0489807	0.0307816	0.0403562	0.0448037	0.0327193	0.0341007	0.0545911	0.0683322	0.0246338	0.0428185	0.0395493	0.0920572	0.0405019	0.0489208	0.0275262	0.0548415	0.0390916	0.051243	0.0465196	0.0449555	0.0275382	0.0296487	0.0126178	0.0234623	0.0406904	0.0362609	0.017252	0.0451595
SNTB2	0.0860662	0.0730345	0.070406	0.131358	0.0697517	0.0803297	0.0542183	0.0552905	0.0532241	0.0378742	0.047779	0.0519426	0.0523894	0.163786	0.0607419	0.109241	0.118543	0.0931208	0.0571797	0.0981831	0.0754168	0.0802662	0.0657896	0.0949876	0.0606324	0.130432	0.0710523	0.0411941	0.0831543	0.0710906	0.0610991	0.0737034	0.0648198	0.06349	0.0568186	0.089452	0.0817598	0.0569393	0.137893	0.0557417	0.0486477	0.0700284	0.0613076	0.098752	0.0677834	0.0530974	0.142767	0.0702025
AC026464.4	0	0	0	0	0	0	0	0	0	0	0	0	0	0	0	0	0	0	0.000176031	0	0	0	0.00147193	0.0011145	0	0	0	0	0	0	0	0	0	0	0	0	0	0	0	0	0	0	0	0	0	0	0	0
VPS4A	0.0221328	0.0504178	0.0424624	0.0600453	0.0505442	0.0377831	0.0560853	0.0455562	0.0583462	0.0167314	0.0265375	0.0222129	0.0385638	0.0288013	0.0460625	0.0389021	0.0372173	0.0326427	0.0395442	0.069046	0.0547971	0.0307271	0.0365134	0.0215018	0.0464779	0.0998819	0.0328531	0.0720187	0.0682975	0.0312782	0.0363351	0.0589756	0.0437947	0.0542913	0.0226306	0.0485756	0.046081	0.0610959	0.0534836	0.0231655	0.0304218	0.0409702	0.0852154	0.0286564	0.026329	0.0253282	0.0391019	0.0333022
COG8	0.0209518	0.0273743	0.028183	0.0196483	0.0166094	0.0539633	0.0229664	0.0253675	0.0207174	0.0141573	0.0169489	0.0333922	0.0154892	0	0.0266138	0.0163657	0.0738909	0.0124567	0.0203626	0.0104215	0.0235942	0.0310216	0.0133508	0.0177717	0.0107563	0.0265174	0.0319666	0.0172793	0.0213107	0.0275984	0.0256241	0.0220523	0.0231135	0.0213378	0.0225898	0.011327	0.0188676	0.0216345	0.0490841	0.0380275	0.0254444	0.0192875	0.0128429	0.072417	0.036667	0.0262109	0.0151502	0.0237643
AC026464.3	0.0180087	0.0121928	0.0120257	0.00328709	0.00577275	0.00348748	0.00319246	0.00904112	0.00826298	0.00469429	0.0114495	0.00396453	0.0077777	0.0296251	0.00603813	0.0126526	0.0218986	0.0274515	0.0119597	0.00809564	0.00880793	0.00697916	0.00689567	0.00553996	0.0109423	0.0179152	0.0117766	0.00983448	0.015257	0.00855525	0.00949322	0.00849395	0.0142461	0.0166411	0	0.00882492	0.0232084	0.00575791	0.0133493	0.0181133	0.0309624	0	0	0.0358067	0.00772683	0	0.00616946	0.0068135
NIP7	0	0.0173761	0.00747486	0.0156646	0.00455577	0.0103413	0.00925911	0.0150456	0.00909676	0.00712366	0.011901	0.00399978	0.0115869	0.00910152	0.00348259	0.00261877	0.0314105	0	0.018855	0.0177381	0.0100571	0.013361	0.00576263	0.0101693	0.0111464	0.0200026	0.0472152	0.0142359	0.01316	0.00196673	0.0104609	0.0185889	0.0184003	0.0183108	0.01082	0.0137117	0.0114237	0.0121954	0.0308953	0.0181725	0.0117036	0.00852101	0.00870423	0.0310065	0.00294161	0.00501517	0.00162191	0.0182561
TERF2	0.0600632	0.0602528	0.0425192	0.0389049	0.0441854	0.0498413	0.0485489	0.0356911	0.0409699	0.0388842	0.0438478	0.045836	0.034773	0.0570883	0.0766699	0.0759231	0.0522192	0.062917	0.0578675	0.0421637	0.0574482	0.0449808	0.0385639	0.0551838	0.0402501	0.0429724	0.0743114	0.0549607	0.051358	0.0315433	0.0552752	0.0971692	0.0460609	0.054345	0.0193738	0.0577651	0.0716578	0.0513822	0.0511459	0.0836335	0.0493818	0.0329147	0.0729838	0.0508045	0.0580123	0.0342214	0.0509651	0.0830653
CYB5B	0.0851525	0.094882	0.0711473	0.120886	0.117181	0.0805292	0.0678994	0.0910106	0.0582503	0.0479754	0.0442119	0.0812312	0.0914583	0.0871809	0.0664551	0.104299	0.0996595	0.0882046	0.082057	0.0542927	0.0695532	0.0567884	0.05653	0.058122	0.0828689	0.0790128	0.143804	0.069293	0.086963	0.102776	0.091605	0.106387	0.0666489	0.0646116	0.0294436	0.109664	0.0534618	0.0743892	0.070978	0.0697584	0.0830735	0.0528986	0.110488	0.0854949	0.0635332	0.0671214	0.0820317	0.0567482
NFAT5	0.304833	0.416241	0.289178	0.514772	0.38434	0.460281	0.343127	0.275495	0.251601	0.222408	0.205272	0.282088	0.294527	0.372103	0.35329	0.442157	0.506656	0.491773	0.328158	0.39202	0.298053	0.199809	0.327494	0.289797	0.291962	0.37211	0.385639	0.433288	0.42734	0.436105	0.268233	0.281986	0.268066	0.280815	0.339369	0.359793	0.364021	0.299588	0.54836	0.368755	0.416597	0.262203	0.469325	0.503371	0.446214	0.246394	0.261765	0.268458
NQO1	0.00367173	0.00767452	0.00181267	0	0.0106721	0.0361787	0.0159034	0.00981894	0.00865173	0.00624855	0.00262836	0.00527509	0.000716295	0	0.00838203	0.00279629	0	0	0.00764038	0.00724395	0.00844554	0.00712649	0.00565263	0.00297016	0.000258924	0.00600669	0	0	0.0101587	0.00558037	0.00464139	0	0.00508543	0.0106163	0.000442225	0.00120455	0.00982888	0.00296133	0	0.00671694	0.0116532	0	0	0.0183196	0.0122974	0.00629216	0	0.0283835
NOB1	0.018384	0.013326	0.0143042	0.0213858	0.0267093	0.00324396	0.0224933	0.019056	0.0284729	0.00624706	0.00797467	0.0118096	0.0206309	0.0116643	0.0330006	0.0221796	0.0126546	0.00817712	0.0209468	0.0254856	0.0186813	0.0185507	0.0255074	0.0166096	0.00575324	0.00931176	0.0328962	0.0175789	0.00961252	0.0159465	0.0173251	0.0232636	0.0132893	0.00677879	0.00883074	0.0313201	0.012916	0.010037	0.00409772	0.0182886	0.0101148	0.0136555	0.0426621	0.0137388	0.0112129	0.00697098	0.00338122	0.0280657
WWP2	0.313651	0.393531	0.300665	0.273277	0.34614	0.301812	0.288578	0.28363	0.223527	0.192506	0.211552	0.305611	0.252503	0.454081	0.33051	0.372545	0.455854	0.352203	0.309135	0.343572	0.286379	0.19241	0.319716	0.218918	0.292852	0.4257	0.336836	0.315663	0.381935	0.344907	0.259064	0.23533	0.276119	0.255396	0.404021	0.400783	0.357618	0.304964	0.56018	0.326339	0.385353	0.271868	0.439501	0.385214	0.332761	0.196541	0.240894	0.156968
CLEC18A	0.00656216	0.00114858	0.0141807	0	0.00554547	0.000673523	0.012358	0.00399372	0.0066411	0.00107916	0.00270944	0.0183377	0	0.0146103	0.0147342	0	0.0157554	0.00281871	0.00344075	0.00281381	0	0.00055969	0.00368109	0.0102539	0.00423086	0	0	0.0043711	0	0	0.00576414	0	0.00435961	0.00626051	0.00284888	0.00593811	0.00188527	0.0118346	0	0.0121837	0.00622698	0.00664891	0.0294196	0.00613663	0.00748202	0	0.00633602	0.00157366
PDPR	0.114785	0.146928	0.120244	0.174152	0.210421	0.0927943	0.0925071	0.0949932	0.0972302	0.0470562	0.0791417	0.122061	0.105534	0.224874	0.139448	0.193593	0.11313	0.176361	0.0955085	0.115227	0.0895867	0.0840161	0.126842	0.0604123	0.0966	0.108883	0.102956	0.0977656	0.0964125	0.123496	0.0631298	0.106794	0.0697195	0.102257	0.0722446	0.0617082	0.147336	0.0994416	0.102267	0.10469	0.132675	0.0956082	0.178732	0.0683971	0.127179	0.074561	0.0904711	0.0840214
CLEC18C	0	0	0	0	0.00132633	0	0.00312697	0.0011793	0.00384729	0.00253171	0	0	0.000207907	0	0	0	0	0.00850208	0.00149021	0	0.00473226	0	0	0	0	0	0	0	0	0.00452281	0.00056347	0	0	0	0.00018286	0.00657193	0	0.00116447	0	0	0	0	0	0.00393003	0	0	0.00399194	0
EXOSC6	0.0482158	0.0603047	0.0352917	0.0618074	0.0564944	0.0648626	0.0543509	0.0290776	0.0436969	0.0181575	0.0343004	0.0311479	0.0298248	0	0.0427852	0.0450578	0.0682876	0.016709	0.0457149	0.0267688	0.0246832	0.0297625	0.0420538	0.0342641	0.0392818	0.0395157	0.181731	0.0402773	0.0524264	0.0517406	0.0318959	0.0279965	0.0419728	0.0466764	0.028894	0.0475035	0.0499139	0.0420309	0.0924461	0.0453068	0.0342138	0.019843	0.0577278	0.0716287	0.051948	0.0385452	0.023444	0.0317936
AARS	0.0688063	0.129796	0.0621899	0.120574	0.0605564	0.0555407	0.12389	0.0859858	0.0795763	0.0493525	0.0428068	0.0470816	0.076306	0.0730996	0.113796	0.0689839	0.15341	0.0922185	0.0978218	0.108057	0.0729662	0.0525957	0.0639393	0.0647075	0.0584344	0.134117	0.113906	0.101072	0.0711419	0.0869738	0.0927478	0.136588	0.0968866	0.053736	0.0643821	0.0969221	0.0606079	0.0770975	0.226412	0.0800141	0.130978	0.0452876	0.162116	0.124555	0.0573816	0.0573153	0.0619788	0.113115
DDX19B	0	0	0.000506583	0	0	0	0.00195895	0.000280854	0.000636593	0	0	0.000139405	0.000964316	0	0	0	0	0	0.000786299	0	0	0	0.00121808	0.00144653	0.00148722	0	0	0	0.00208085	0.00168491	0	0	0.000601642	0	0	0	0	0.00224292	0	0	0	0	0	0	0	0	0	0.00223526
AC012184.2	0.00874006	0.0180505	0.00578478	0.0369839	0.0178374	0.0119839	0.0142664	0.010628	0.0114478	0.00876179	0.00684789	0.00618723	0.00832401	0	0.0130861	0.019403	0.0230786	0.00630791	0.0140323	0.00934795	0.0171029	0.00679177	0.0101909	0.0175594	0.00853278	0.0191153	0.00193291	0.00115966	0.0179081	0.0127252	0.0225691	0.0209251	0.0108265	0.01779	0.00779329	0.00539454	0.0207035	0.0109036	0.0287027	0.0184246	0.0123129	0.00745155	0	0.0136229	0.00824477	0.00547204	0.0114767	0.00841255
DDX19A	0.0069679	0.0343364	0.0328302	0	0.0169235	0.0185799	0.0208522	0.00780744	0.00667535	0.0181718	0.0126246	0.0115945	0.0114066	0.0247565	0.0154869	0.0149278	0.0133934	0.0491383	0.0167188	0.018533	0.0130267	0.0118314	0.0125221	0.00799479	0.0229657	0.010372	0	0.0197624	0.0279867	0.00667361	0.0254211	0.0273358	0.0186882	0.00731366	0.012552	0.0107692	0.00543267	0.0216876	0.0104824	0.0207059	0.0114477	0.0185335	0.00874874	0.0279962	0.00671314	0.0131488	0.0110899	0.020821
ST3GAL2	0.074842	0.0999153	0.0779365	0.119927	0.0552819	0.0813001	0.070986	0.0788342	0.0804919	0.0566829	0.0430933	0.0649563	0.079269	0.0994861	0.121647	0.100455	0.121429	0.0253109	0.0712675	0.110033	0.0840781	0.0553438	0.132493	0.0792832	0.0757605	0.145441	0.137231	0.049529	0.0418664	0.0888216	0.068245	0.0665399	0.0760441	0.0940209	0.0595393	0.164446	0.074551	0.0837535	0.108566	0.103775	0.110948	0.0401054	0.068942	0.115582	0.0907158	0.0586237	0.118735	0.0529403
COG4	0.0861083	0.111891	0.109433	0.0740921	0.0710879	0.0849711	0.0836936	0.0815142	0.0794049	0.0779544	0.0564482	0.0577886	0.0851909	0.112534	0.126593	0.0839782	0.097175	0.152264	0.11175	0.143902	0.074119	0.0533704	0.0717862	0.0606507	0.0608269	0.103856	0.0808487	0.0874134	0.0678818	0.0680221	0.0706356	0.0766925	0.0697605	0.0916125	0.0586733	0.169729	0.0910717	0.0765209	0.156629	0.112252	0.141735	0.0820053	0.149204	0.0984693	0.102568	0.0615051	0.101415	0.0475151
SF3B3	0.0775988	0.116855	0.0934559	0.127789	0.0882646	0.0784559	0.0883487	0.119181	0.0900134	0.06542	0.0657563	0.0811584	0.0754999	0.137215	0.125257	0.127132	0.11926	0.0948456	0.0982216	0.0992404	0.0987778	0.0938892	0.0676364	0.074808	0.0820317	0.0735672	0.0896637	0.0903395	0.116427	0.118099	0.088927	0.134551	0.102779	0.107549	0.0661078	0.0940181	0.0929658	0.0839335	0.115441	0.115918	0.139119	0.0934777	0.145799	0.10695	0.109567	0.065219	0.115274	0.113021
IL34	0.0047284	0.00564543	0.0135326	0.00510969	0.00548394	0.0179789	0.00782558	0.0165772	0.00806083	0.00623662	0.00496133	0.0037775	0.0242211	0.0487025	0.0198224	0.0182666	0.0228222	0	0.0121737	0.0119926	0.00653703	0.004723	0.00772628	0.00716098	0.00481034	0.010646	0	0.0149655	0.00721887	0.0117384	0.00434492	0.00574005	0.00938628	0.00893278	0.000685437	0.00947361	0.0017732	0.0174243	0.0158984	0.015521	0.0249718	0.00764753	0.0114459	0.00819096	0.0171339	0.00662073	0.0213226	0.0138113
VAC14	0.0353253	0.080206	0.0557561	0.0956281	0.0483061	0.050576	0.0689946	0.0544932	0.0673065	0.0435427	0.0503863	0.0394011	0.0758508	0.168852	0.0988948	0.0883512	0.0770036	0.112999	0.0596761	0.0875338	0.0496771	0.0598691	0.0658636	0.0752402	0.0498723	0.0477791	0.0903906	0.0542182	0.043414	0.0810539	0.0759665	0.0461251	0.0538281	0.0687928	0.0533535	0.0648168	0.0580449	0.0854315	0.0408533	0.0536305	0.0549457	0.064712	0.0661265	0.0636482	0.0404896	0.0694414	0.0663437	0.0626727
HYDIN	0.388277	0.319014	0.300952	0.380252	0.450726	0.387904	0.263372	0.299132	0.2274	0.235731	0.241356	0.348251	0.321305	0.340001	0.347414	0.377212	0.58287	0.48012	0.324428	0.329906	0.318646	0.247083	0.376404	0.25575	0.247762	0.467599	0.519865	0.409626	0.30967	0.403402	0.28092	0.276728	0.292376	0.235436	0.375075	0.405944	0.188984	0.300841	0.592078	0.337995	0.396558	0.32891	0.407431	0.364845	0.370059	0.192614	0.217886	0.299047
CMTR2	0.0402797	0.0721527	0.0389272	0.0672028	0.0755916	0.0396134	0.0482618	0.046785	0.0435471	0.0228082	0.0279242	0.0359983	0.0309508	0.0463241	0.055561	0.0545014	0.0593762	0.106614	0.0521712	0.0404185	0.076965	0.036828	0.0289759	0.0606843	0.0574357	0.0349732	0.00929971	0.041913	0.0490852	0.0501533	0.0374194	0.0258264	0.0413785	0.0591929	0.017018	0.0334534	0.0606063	0.0429032	0.0118742	0.0878543	0.0631101	0.0324143	0.0607207	0.0464315	0.0471934	0.0512165	0.0238124	0.0291519
CALB2	0	0	0.00230685	0.00636613	0.00268969	0.0181047	0.00662422	0.00366356	0.0043663	0.000160561	0	0.00662231	0.000387196	0	0.0208596	0.00920465	0.0212189	0	0.00557745	0.00294624	0	0.00365925	0.00514144	0.00275727	0.00227137	0.00127186	0	0.00287897	0.00811425	0.00288484	0.00106285	0	0.00342676	0	0.0096356	0.00902601	0	0.00122711	0	0	0	0.00197089	0.025536	0.00412314	0.0156097	0.00397113	0.00822745	0.000482449
TLE7	0	0	0	0	0	0	0	0	0	0	0	0	0	0	0	0	0	0	0	0	0.00112105	0	0	0	0	0	0	0	0	0	0	0	0	0	0	0	0	0	0	0	0	0	0	0	0	0	0	0
ZNF23	0.000694187	0	0	0	0	0	0	0	0	0.000413191	0	0	0.00112418	0	0.000528012	0	0.00418953	0	0	0	0.00351656	0	0.00146073	0	0	0.0021085	0	0	0.001271	0	0	0	0	0	0	0	0	0	0.00258727	0	0	0	0	0	0	0	0	0
AC010547.4	0	0	0	0.0110573	0	0	0	0	0	0.00249395	0.000567264	0	0	0	0	0.00319975	0	0	0	0	0	0	0	0	0.000548284	0	0	0	0	0	0	0	0.00102536	0	0	0	0	0	0	0	0	0	0	0	0	0	0	0.000736528
ZNF19	0.00661299	0.00166735	0.00537994	0.0212144	0.00672505	0.00395121	0.00228819	0.00767228	0.00679776	0.00765793	0.00660106	0.00769979	0.00311803	0.0267175	0.0103266	0.00847613	0.0176579	0.00779731	0.00475852	0.0124308	0.0129341	0.00970521	0.00557329	0.0154531	0.0024353	0.0108978	0.00776022	0.00200823	0.0105232	0.0261515	0.00472207	0	0.00340342	0.00758529	0	0.00226745	0.00347674	0.00249158	0.0276296	0.0271856	0.0151795	0.00231172	0	0	0	0.00482235	0.0167905	0.00160291
CHST4	0	0	0	0.00240324	0.00404729	0.00827287	0.0017871	0	0	0	0.000474709	0	0	0.00627027	0	0.00266365	0	0	0.000915833	0	0.0020874	0.000592522	0	0	0	0.000606478	0	0	0.00569153	0.00276976	0	0	0.000571544	0.00265864	0	0	0	0	0	0	0	0	0	0	0	0.00130753	0	0.000612304
TAT	0	0	0	0	0	0	0	0	0	0	0	0.00230151	0	0	0	0	0	0	0.000199809	0	0	0	0	0	0	0	0	0	0.000974541	0	0	0	0	0	0	0	0	0	0	0	0	0	0	0.00799944	0	0	0	0
MARVELD3	0.00189641	0.00105666	0.00577744	0.00240324	0.00930575	0.000874622	0.000969695	0.00373404	0.00410369	0.0015085	0.00124316	0.0021867	0.0036184	0.0102193	0	0.00865646	0	0	0.00113533	0.00281789	0.000878943	0.00441123	0.00286655	0.00429514	0.0016336	0.00822776	0.00124481	0.00231098	0.00464616	0.00545742	0.000627835	0	0.00173047	0.0101249	0	0.00398099	0	0.00238366	0	0	0	0.00184884	0.0136074	0	0.00403051	0.00820824	0.00283699	0.000905724
PHLPP2	0.102586	0.14092	0.0966976	0.126182	0.169394	0.0957399	0.103681	0.111624	0.0865926	0.0661662	0.0679904	0.0802907	0.116741	0.126994	0.133053	0.148715	0.16645	0.146291	0.121506	0.102856	0.115413	0.109618	0.142674	0.101371	0.112666	0.141936	0.0672868	0.112689	0.131216	0.119896	0.105904	0.147695	0.111481	0.106325	0.0997857	0.1327	0.134421	0.10321	0.140229	0.115459	0.103793	0.110819	0.139462	0.0957631	0.0777067	0.0899833	0.167445	0.108955
AP1G1	0.203492	0.182885	0.136266	0.2256	0.186652	0.200344	0.132143	0.135986	0.151977	0.119363	0.114722	0.129481	0.131787	0.175716	0.142475	0.174239	0.202782	0.248707	0.164876	0.153469	0.146289	0.0955649	0.1265	0.126588	0.145481	0.150261	0.235283	0.223021	0.202425	0.208288	0.143576	0.184459	0.141181	0.156771	0.172051	0.164906	0.149655	0.161468	0.161927	0.12281	0.220531	0.137455	0.192146	0.172631	0.180111	0.12453	0.154614	0.156268
IST1	0.114483	0.122524	0.098351	0.152962	0.216154	0.177786	0.154685	0.120435	0.0982027	0.085894	0.083611	0.105433	0.105254	0.168418	0.143693	0.134907	0.103936	0.120328	0.135479	0.100682	0.116543	0.0798343	0.0795859	0.102462	0.109074	0.189886	0.172659	0.173177	0.201687	0.165367	0.110333	0.130931	0.108628	0.0868711	0.122025	0.154025	0.138471	0.115176	0.171136	0.140842	0.15058	0.114674	0.177963	0.16063	0.135836	0.076623	0.096556	0.109629
ZNF821	0.140061	0.120643	0.0939227	0.160894	0.0788928	0.0919068	0.0591813	0.114666	0.117474	0.0567343	0.0834623	0.0972387	0.0942889	0.167239	0.136132	0.208488	0.152167	0.165023	0.115318	0.146018	0.104623	0.0980681	0.112676	0.123689	0.060199	0.130162	0.15229	0.0884287	0.129599	0.153569	0.0965441	0.145911	0.108603	0.098718	0.11257	0.138007	0.118696	0.1102	0.202391	0.13126	0.195703	0.0712874	0.130892	0.122059	0.0916744	0.109945	0.150725	0.0554231
PKD1L3	0.0213562	0.00662926	0.0115197	0.0245404	0.00743377	0.00482305	0.0118481	0.00651661	0.0105554	0.00847806	0.0051628	0.00995559	0.00229137	0.0277002	0.00548517	0.0136614	0.0185786	0.012405	0.0122271	0.0130779	0.00716525	0.00204685	0.00758257	0.00477048	0.00463326	0.00817613	0.0194982	0.00969937	0.0499296	0.0121629	0.0050887	0.00807508	0.00507514	0.013163	0.0194806	0	0.0174868	0.00709495	0	0.00822608	0.00433703	0.00808515	0	0	0.00963711	0.0043914	0.00927595	0.00944094
DHODH	0.0268965	0.0368733	0.0161072	0.0561209	0.0278596	0.0150186	0.022138	0.0172506	0.0138701	0.00781112	0.0092784	0.0168723	0.017652	0	0.0176294	0.0155314	0.0177551	0.00548032	0.0269328	0.0100895	0.0174066	0.0164762	0.0168629	0.0128776	0.0050834	0.00201922	0	0.0277239	0.0167248	0.0218991	0.0180396	0.00680672	0.0177969	0.0205577	0.0187832	0.0244763	0.0236771	0.0151243	0.0106399	0.0136708	0.0265189	0.00750046	0	0.0135724	0.00474874	0.0334526	0.0106668	0.0105595
TXNL4B	0.0336213	0.0361273	0.048393	0.0681647	0.0538617	0.022976	0.0524752	0.0445953	0.038435	0.0372119	0.0317128	0.030182	0.029569	0.023877	0.066871	0.0413827	0.0150734	0.0661297	0.0375649	0.0472837	0.033243	0.0635448	0.051074	0.0309161	0.0538483	0.127092	0.010199	0.0789424	0.0343427	0.0222973	0.0735224	0.0141648	0.0379734	0.0652363	0.048551	0.0825952	0.0849138	0.0641481	0.0928386	0.0718206	0.0878435	0.0499696	0.100569	0.101039	0.0592997	0.0164888	0.0298764	0.0700039
HP	0	0.00255886	0	0	0	0	0	0	0	0	0.000781676	6.13645e-05	0	0	0	0	0	0	0	0.00122544	0	0.00115287	0.00146073	0	0	0.00491953	0	0	0.00221686	0	0.00345923	0	0.000261711	0.00033694	0	0	0	0	0	0	0.0153083	0	0.0246584	0	0	0	0	0.00167505
HPR	0	0	0.00393771	0	0.00404729	0	0.00219288	0.000707559	0.0013044	0.00325946	0.00381542	0.000856111	0.00169027	0	0.00229434	0	0	0.00838213	0	0	0	0.00368221	0	0.000998495	0.000585717	0.00959691	0	0	0.00256771	0.00251813	0.00760173	0	0.00253743	0.00677376	0	0	0.00191594	0.00102995	0	0	0	0	0	0	0.00303959	0.000458448	0.00281684	0.00176946
DHX38	0.0572795	0.0427816	0.0318102	0.0517486	0.046639	0.0422184	0.0611806	0.0364055	0.0503788	0.0183284	0.0243579	0.0401933	0.0247045	0.114477	0.057829	0.0644778	0.0344153	0.0741326	0.0546559	0.0651471	0.0377707	0.0360993	0.0265705	0.0457291	0.0357001	0.0610846	0.00124481	0.0303722	0.0448693	0.0143276	0.0272904	0.078506	0.0338531	0.0462561	0.0319917	0.0319671	0.0642673	0.0284218	0.0425214	0.0377893	0.0637652	0.0322993	0.113827	0.0372449	0.0519329	0.0279364	0.0395239	0.0310542
PMFBP1	0	0.00880613	0.00713879	0.00622856	0.0170208	0	0.00282589	0.00799549	0.00322159	0.00270236	0.0262453	0.00887863	0.00750507	0.0378098	0.0140054	0.00773505	0	0.0325622	0.00336705	0.00218178	0.00290908	0.00745104	0.00846938	0	0.00425217	0.010336	0.0100614	0.00164097	0.0220621	0.00480173	0.00412364	0.0133905	0.00714739	0.0019488	0.0118439	0.0184483	0.00363447	0.00140925	0.0107293	0.0101657	0.00750912	0.0152994	0.025536	0	0.00505067	0.00633259	0.00953052	0.00323421
ZFHX3	0.285872	0.342711	0.259315	0.617892	0.391139	0.421294	0.227955	0.247816	0.216516	0.209639	0.214671	0.228553	0.269747	0.317132	0.278837	0.423631	0.347033	0.390253	0.304886	0.350373	0.312771	0.199603	0.276234	0.241687	0.257435	0.307828	0.319933	0.378849	0.533856	0.424457	0.228822	0.271666	0.246683	0.28721	0.280966	0.289706	0.285835	0.255537	0.331656	0.317696	0.337467	0.266594	0.442128	0.284122	0.27014	0.234353	0.242054	0.219762
PSMD7	0.053289	0.0495944	0.0392343	0.107961	0.0255711	0.0458933	0.0861163	0.071555	0.0878304	0.0340927	0.0389718	0.0371498	0.0468548	0.0230506	0.0480275	0.0827323	0.0336527	0.0565372	0.0555527	0.0519476	0.0423959	0.0474679	0.0378497	0.0668179	0.0432468	0.088794	0.0773323	0.0667991	0.0560372	0.0723728	0.0608443	0.0463309	0.0540537	0.0465893	0.0327069	0.0609706	0.0519406	0.0597731	0.078431	0.0703957	0.0437746	0.0450245	0.0644333	0.07092	0.025317	0.0416917	0.025557	0.0853933
NPIPB15	0.00329643	0.00826804	0.0142237	0.0265957	0.0022128	0.0426894	0.00993656	0.00347591	0.030635	0.00245833	0.0300643	0.0246168	0.00637113	0.0465735	0.124246	0	0.00529262	0.0399404	0.00332249	0.0520811	0.00317313	0.0404169	0.0457539	0.0290351	0.0230286	0.060303	0.0203055	0.0441697	0.0359955	0.00661755	0.0417586	0.012021	0.0476583	0.000330045	0.04613	0.0835386	0.0337709	0.0174079	0.0626932	0.0540739	0.0703103	0.0620708	0	0.00416357	0.044222	0.0403058	0.0229067	0.0237133
CLEC18B	0.000804093	0.00136263	0	0	0	0	0.008291	0.00018724	0.00112572	0.000593006	0.000935527	0.000619045	0.00214925	0	0.00231049	0.0016285	0.00274522	0	9.10805e-05	0	0.0014549	0.000576014	0.000746528	0	0.0015688	0	0	0	0	0.00258086	0.00491229	0.00304195	0.00453293	0	0.00370472	0.00126874	0.00172813	0.00158914	0	0	0.00369427	0.00178542	0	0	0.00747898	0.00438938	0.00822745	0.00578976
GLG1	0.304506	0.329621	0.262935	0.444143	0.290734	0.371291	0.278145	0.247143	0.194204	0.223147	0.176717	0.257965	0.233354	0.451988	0.297287	0.328904	0.530647	0.336834	0.291613	0.341957	0.244874	0.186213	0.297595	0.196993	0.253272	0.403255	0.457273	0.306753	0.396496	0.328749	0.23116	0.311503	0.258544	0.256036	0.349847	0.334844	0.346116	0.27743	0.471302	0.347402	0.351316	0.27515	0.448379	0.37473	0.371099	0.194072	0.193146	0.227839
RFWD3	0.0238076	0.0617326	0.0382906	0.0280193	0.040859	0.045679	0.0252521	0.0272936	0.0323278	0.0178432	0.016471	0.0251796	0.0230865	0.0318213	0.052269	0.0351504	0.0235799	0.0584507	0.0243722	0.0461809	0.0431428	0.0432114	0.0434338	0.0281181	0.0203813	0.0588454	0.0226678	0.0256163	0.0311237	0.0419384	0.0377059	0.0390381	0.0296362	0.0412691	0.0116383	0.0355303	0.0206484	0.0206251	0.0378299	0.0724213	0.0346086	0.0198548	0.0152167	0.00376859	0.0244812	0.0269201	0.0330134	0.0617456
MLKL	0.00147014	0	0.0119713	0	0	0.0156943	0.00442001	0.00566989	0.00728606	0.00630792	0.00412017	0.00370524	0.003238	0	0.0163635	0.00352018	0.00192389	0.0208206	0.00998004	0.0079023	0.00351452	0.00408023	0.0133052	0.0190336	0.00175613	0.0136558	0	0.00290991	0.00350521	0.0115176	0.00221575	0.0155984	0.00967957	0.00516789	0	0	0.00354867	0.00913015	0.00276406	0.0205919	0.00523958	0.00439831	0.012077	0.0129032	0.00350152	0	0.00292792	0.00438702
FA2H	0.2198	0.194535	0.182754	0.231131	0.242999	0.20817	0.221636	0.242504	0.181439	0.130206	0.132186	0.170163	0.189698	0.241659	0.27892	0.298184	0.335657	0.199713	0.204195	0.262557	0.189233	0.14355	0.229944	0.219572	0.182284	0.249205	0.23114	0.191458	0.202828	0.22382	0.189732	0.149473	0.171093	0.190823	0.168533	0.204337	0.288964	0.223132	0.364985	0.224116	0.281024	0.207069	0.176121	0.206022	0.223757	0.19269	0.202923	0.0690178
WDR59	0.248611	0.24053	0.198181	0.241715	0.172997	0.186131	0.163552	0.208496	0.166796	0.16864	0.113715	0.176225	0.171861	0.292391	0.232233	0.252692	0.297983	0.237935	0.203558	0.220849	0.21715	0.137954	0.202841	0.173084	0.175914	0.258981	0.2972	0.256555	0.295217	0.240185	0.188315	0.213913	0.179085	0.17588	0.261272	0.26266	0.230572	0.189565	0.276777	0.217933	0.278263	0.23128	0.377197	0.248241	0.228716	0.157788	0.177401	0.169252
ZNRF1	0.0778585	0.15245	0.106372	0.102175	0.148541	0.199105	0.105621	0.114722	0.109846	0.106432	0.0790566	0.105862	0.10721	0.0479142	0.117214	0.17058	0.120391	0.110784	0.127594	0.143872	0.138307	0.119478	0.125237	0.11103	0.0910895	0.102076	0.0983432	0.138365	0.144436	0.163382	0.100541	0.126873	0.12203	0.134488	0.0924403	0.106415	0.125253	0.0700102	0.129438	0.113109	0.154395	0.1056	0.183512	0.183658	0.108232	0.107145	0.137883	0.111771
LDHD	0.0148675	0.00733984	0.00901348	0.008684	0.0117702	0.0246801	0.0115494	0.0181035	0.00761836	0.00320153	0.00343843	0.000982323	0.00563016	0.0111595	0.00173478	0.00293272	0.0157631	0	0.0209065	0.0137889	0.00696915	0.0076544	0.0028208	0.0250401	0.000906055	0.0102783	0	0.0241627	0.00443303	0.00194218	0.00868318	0.0127236	0.00514256	0.0145032	0.00516579	0	0.00402761	0.0205617	0.00386945	0.0117047	0.0156389	0.00525492	0.0148794	0.00835674	0.00377618	0.0043552	0.00314313	0.00889146
ZFP1	0.0234628	0.0228777	0.0163506	0.054911	0.0274377	0.0238384	0.0167057	0.0168247	0.0205903	0.0109196	0.0148443	0.0144581	0.0167036	0	0.0116714	0.0210755	0.028381	0.00956289	0.0277508	0.0280664	0.0164645	0.0347887	0.0163644	0.036416	0.0346258	0.0186811	0.0608252	0.0246484	0.0301428	0.0337444	0.0199357	0.0306632	0.0162581	0.0247609	0.0112462	0.00801087	0.00548284	0.0259297	0.00795649	0.0223731	0.0106978	0.00601698	0.00870423	0.04224	0.0088647	0.0170076	0.0267089	0.00783027
CTRB1	0	0	0.000845572	0	0	0	0	0	0	0.000818133	0	0.00339407	0	0	0	0.00148679	0.00368314	0	0	0	0.00219913	0.00110555	0	0.00192382	0	0	0	0.00354509	0.00113812	0	0	0.00569498	0.000509543	0.00226856	0	0	0	0	0	0	0	0	0.0195613	0	0	0.001182	0	0.000150477
BCAR1	0.0673569	0.0923179	0.096287	0.0544055	0.086924	0.0955019	0.183226	0.161025	0.0543021	0.0780613	0.0559136	0.0761316	0.0714142	0.0643675	0.125447	0.0605891	0.23507	0.0937219	0.131891	0.0601541	0.0768318	0.0971362	0.0798421	0.0539772	0.0724787	0.0925463	0.127909	0.0629947	0.0669318	0.0915893	0.113711	0.0575288	0.0951623	0.0686745	0.0766035	0.0838589	0.116126	0.159808	0.185052	0.126848	0.0908775	0.0754492	0.0272395	0.197583	0.169264	0.0830654	0.0904653	0.0975806
CFDP1	0.197399	0.214797	0.159696	0.195502	0.171196	0.15114	0.0980216	0.162226	0.142859	0.1459	0.139249	0.141662	0.168594	0.160112	0.165739	0.178982	0.183897	0.193392	0.165718	0.174881	0.178604	0.130735	0.15357	0.144638	0.158405	0.157048	0.213535	0.178856	0.17667	0.163609	0.125452	0.173726	0.160372	0.155776	0.171109	0.174617	0.163843	0.148994	0.168052	0.164792	0.205655	0.102075	0.222793	0.149278	0.106106	0.185619	0.136413	0.130583
TMEM170A	0	0.000378414	0	0	0	0	0	0	0	0	0	0	0	0	0	0	0	0	0	0	0	0	0	0	0	0	0	0	0	0	0.000937479	0	0.000715174	0	0.00193023	0	0	0	0	0	0	0	0	0	0	0	0	0
CHST6	0.0276456	0.0240764	0.00582044	0.0220448	0.059041	0.0493017	0.00804928	0.0124882	0.0302899	0.0125559	0.0249458	0.0158491	0.0169072	0.0369782	0.012799	0.0241183	0.0224098	0.0443311	0.0280098	0.0376555	0.0281714	0.0174954	0.0197661	0.0217026	0.0253599	0.0246962	0.00974061	0.0184682	0.0523675	0.0227168	0.017013	0.0137533	0.017209	0.015078	0.00631004	0.0224807	0.0242685	0.011486	0.0303426	0.0160074	0.0224871	0.0225898	0.0455366	0.0323658	0.0165422	0.0146212	0.00845908	0.0162329
TMEM231	0.0133814	0.018769	0.00700155	0.00907634	0.012471	0.0168184	0.00148285	0.0116888	0.0227449	0.0112094	0.00684261	0.00841687	0.0102233	0.0116887	0.0276231	0.0192396	0.0271077	0.0390576	0.00713659	0.0433097	0.00819733	0.0100402	0.00718	0.0150055	0.0132382	0.00824846	0	0.0213189	0.0300648	0.00708353	0.00671683	0.0139121	0.0102034	0.00624586	0.0162334	0.00875637	0	0.00755398	0.0121348	0.00444167	0.0116765	0.0113028	0.00925642	0.0221305	0.00164178	0.0143336	0.0197756	0.00986851
GABARAPL2	0.0671248	0.0754677	0.0422485	0.126696	0.103911	0.122067	0.107748	0.10249	0.0702647	0.0370834	0.0641418	0.0448255	0.0762563	0.0812273	0.0795533	0.105958	0.0765267	0.0647119	0.119651	0.0735552	0.0575798	0.0499009	0.0387986	0.0693486	0.0626707	0.142156	0.105011	0.0924737	0.114129	0.0747673	0.0985123	0.112328	0.0628294	0.0662917	0.0433852	0.0319355	0.0548874	0.0857462	0.12035	0.106252	0.0758686	0.0705593	0.0952223	0.0838913	0.0645289	0.0634532	0.0379258	0.0531074
ADAT1	0.0420589	0.0356162	0.033299	0.0229023	0.0256075	0.0419645	0.0320402	0.0271675	0.0286607	0.0246571	0.023766	0.0271696	0.0209644	0.0648722	0.027335	0.0530012	0.0688348	0.0307478	0.0371094	0.0405786	0.0330956	0.023049	0.0208476	0.0373111	0.0152279	0.0382594	0.0332281	0.0365449	0.0295524	0.0325835	0.0263272	0.0456394	0.0255787	0.0275402	0.0136559	0.0388403	0.0275539	0.0266012	0.0568527	0.0436349	0.0353754	0.0281172	0.0130237	0.0140749	0.0308966	0.028171	0.0214709	0.0305734
KARS	0.0214559	0.0363673	0.0380047	0.0202419	0.0346572	0.0500249	0.0347514	0.0167285	0.0353522	0.0175615	0.02094	0.0322161	0.0407954	0.0408394	0.0402204	0.0344597	0.0666192	0.00850218	0.0337421	0.0733988	0.0195911	0.0292065	0.0269364	0.0253733	0.0300308	0.0339813	0.0270452	0.0270995	0.0313067	0.0538087	0.0369482	0.0393452	0.0313695	0.0391991	0.0154483	0.0210236	0.020742	0.0285383	0.0516021	0.0265971	0.0444634	0.0183979	0.0205305	0.0505583	0.0238746	0.0264062	0.0110884	0.0480489
TERF2IP	0.405607	0.307564	0.206584	0.256113	0.295962	0.352767	0.214577	0.226848	0.188812	0.141649	0.187051	0.286172	0.218056	0.280329	0.272747	0.302421	0.255561	0.390277	0.234589	0.302295	0.280475	0.183193	0.266479	0.268313	0.224637	0.407206	0.400576	0.255022	0.452291	0.232217	0.239632	0.369279	0.22896	0.180161	0.402491	0.383692	0.327181	0.211948	0.396536	0.246551	0.243226	0.329366	0.380757	0.241298	0.254092	0.207892	0.27905	0.181068
AC025287.4	0.00174834	0.00378064	0.00681414	0.0118475	0.00518581	0.00476958	0.00124235	0.00521908	0.00413666	0.00248819	0.00319454	0.00482413	0.00130482	0.0340378	0.000244421	0.0206079	0	0.0298646	0.0155371	0.00255825	0.00245658	0.00791536	0	0.00522305	0.00193408	0	0.00390753	0.0122392	0.0577957	0.0127139	0.00556531	0.0336051	0.00331257	0.0119167	0.002504	0.00494768	0.00386111	0.0178907	0	0	0	0.00845346	0.102481	0	0.0125544	0.0130617	0	0.00152282
DUXB	0.000408973	0.000744139	0.00346633	0	0.00752008	0.00532476	0	0.00107311	0.00372846	0.00184003	0.00383974	0.000562637	0	0	0.000354518	0	0	0.000842184	0.0041137	0	0.00117456	0.000916383	0	0.00347592	0.00065694	0	0	0.00534861	0.0282975	0.0017912	0	0.0136067	0.00129089	0.0025125	0	0.000544012	0	0	0	0	0	0	0	0.000485646	0	0.0134879	0.00411008	0.00031202
CPHXL	0.00279254	0.00209888	0.00543296	0.0478617	0.0148657	0.0028282	0.0035861	0.00880528	0.00538105	0.000397626	0.00883779	0.00475641	0.00226478	0.0217844	0.00446309	0.0105794	0	0.0256799	0.00638698	0	0.0114966	0.00583167	0.00264185	0.0111979	0.00139518	0	0.00916741	0.00551097	0.0819369	0.00196673	0.00327876	0.0147899	0.00215566	0.00123671	0.0008148	0.00921872	0.00095585	0.00150645	0.00367625	0	0	0.00245221	0.0538069	0	0.00456867	0.00858202	0.0061482	0.00218104
CNTNAP4	0.122037	0.108852	0.0390404	0.126803	0.0921692	0.142725	0.0225077	0.0571329	0.0744661	0.0303412	0.0648057	0.0546891	0.0808131	0.0611328	0.0830833	0.186132	0.0783671	0.154142	0.052657	0.116263	0.0777189	0.0203945	0.111834	0.0439062	0.0772997	0.137325	0.112784	0.0555737	0.116403	0.133096	0.0564876	0.0582904	0.0424946	0.081519	0.0921095	0.0690385	0.0318065	0.0376864	0.105049	0.0750854	0.0729015	0.0556399	0.0834227	0.0820479	0.0451448	0.0291315	0.127106	0.0267645
MON1B	0.0163432	0.0140963	0.0115208	0.0216143	0.00773072	0.00677848	0.00977405	0.016791	0.0146439	0.0103331	0.0150775	0.00673362	0.00843854	0.056413	0.0179702	0.0248142	0	0.0345949	0.0130123	0.0107912	0.0115042	0.0187853	0.00850489	0.0217432	0.0106564	0.00546153	0	0.00569057	0.00927213	0.018247	0.00647963	0.0186982	0.0117467	0.0108222	0.00264656	0.0233315	0.00828459	0.0189645	0.0185684	0.0227272	0.018941	0.00776349	0.0204987	0.0118768	0.0102412	0.011783	0.0033427	0.0200021
SYCE1L	0.0116639	0.0212242	0.00768374	0.0137143	0.016994	0.0134291	0.00421644	0.0108086	0.0178705	0.00518695	0.00658166	0.00461616	0.00767845	0.0190418	0.0122617	0.030687	0.0104449	0.0134095	0.00672737	0.00701001	0.00712969	0.0250111	0.00365407	0.00845535	0.000409574	0.0117473	0.0171444	0.0164717	0.00391132	0.0325416	0.00803608	0.060558	0.00560663	0.00147452	0.0139632	0	0.00270093	0.00591015	0.011293	0.0325248	0.00656757	0	0.00827759	0.0152699	0.00517522	0.00735737	0.0305522	0.0224135
ADAMTS18	0.00542855	0.0100177	0.0101345	0	0.00169067	0.0184754	0.00433667	0.0098363	0.00716286	0.000887373	0.00127347	0.000854961	0.00652207	0.0139081	0.00672247	0.0120422	0	0	0.000883257	0.000695004	0.00262154	0.00154933	0.00495972	0.00147912	0.0186547	0.00630275	0.0365716	0.00785928	0.0111994	0.00467686	0.00548622	0.0129338	0.00549392	0.00383129	0	0.0015044	0.0156368	0.00405271	0.0227494	0.0115855	0	0	0.0130237	0.00920871	0	0.0167925	0.00167253	0.00352767
NUDT7	0.0112621	0.0225592	0.0209391	0	0.0155083	0.0338059	0.0110637	0.0184922	0.00895757	0.0152559	0.0173657	0.0105708	0.0131532	0.0256241	0.024502	0.0208004	0.0297062	0.0128475	0.017129	0.0264329	0.0250288	0.00568601	0.0225415	0.0251585	0.0173796	0.00496968	0	0.0180975	0.0271681	0.022252	0.019155	0	0.0112915	0.0349015	0.00851224	0.0214335	0.0255611	0.0291651	0.0272311	0.0160542	0.0350975	0.0107535	0	0.0170562	0.0236278	0.0105566	0.00810477	0.00896844
VAT1L	0.207029	0.196482	0.142867	0.107177	0.199079	0.214342	0.123812	0.206462	0.122028	0.14805	0.138592	0.169803	0.129764	0.120889	0.180051	0.198112	0.194403	0.13796	0.147903	0.146514	0.11358	0.189532	0.218028	0.143156	0.147226	0.184173	0.193703	0.220994	0.162283	0.132891	0.153714	0.36864	0.173109	0.14355	0.233931	0.249887	0.172057	0.201061	0.237259	0.236876	0.136784	0.189316	0.251762	0.197057	0.221599	0.205775	0.144849	0.460025
CLEC3A	0	0	0.00301705	0	0	0	0	0.000427581	0	0	0	0	0	0	0	0	0	0	0	0.0034297	0.000340092	0	0	0.000773532	0	0	0	0	0.00380251	0.00194083	0	0	0	0.00050215	0	0	0	0	0	0	0.00228614	0	0	0	0.00347977	0	0	0
WWOX	0.544344	0.711398	0.401084	0.597672	0.561204	0.592265	0.526053	0.417128	0.30703	0.427323	0.387653	0.572285	0.508076	0.629548	0.702226	0.640745	0.976243	0.758607	0.5081	0.42448	0.472133	0.548532	0.590816	0.432215	0.565649	0.749162	0.82313	0.643124	0.723021	0.589689	0.325351	0.707745	0.463819	0.513651	0.716558	0.724796	0.595431	0.43036	0.983739	0.844022	0.586754	0.311302	0.81253	0.772508	0.709899	0.433341	0.471327	0.635293
MAF	0.0701258	0.0655874	0.0395988	0.0334206	0.110639	0.0966279	0.17673	0.055995	0.0488223	0.0622614	0.0330498	0.0530205	0.0559511	0.0829989	0.0646446	0.0449556	0.153406	0.0612325	0.0760492	0.0556505	0.031862	0.0240184	0.0798353	0.0447448	0.0559087	0.100553	0.117952	0.0972911	0.0956837	0.0590119	0.056673	0.054425	0.061942	0.0580203	0.0890714	0.0896503	0.0858439	0.0669341	0.160355	0.0461328	0.0597995	0.0345708	0.0108999	0.160739	0.113453	0.0232063	0.0491192	0.0605266
DYNLRB2	0.000619881	0.0149201	0.00488432	0	0.00468831	0.0139921	0.00159866	0.00627468	0.00360909	0.00176585	0.00767977	0.00270939	0.00228902	0	0.00848836	0	0	0.0134345	0.00299753	0	0.00510234	0	0.00640185	0.00414913	0.00673339	0.00465188	0.0338939	0.00354413	0.0166957	0	0.00390467	0.0145777	0.00652944	0.000801758	0.0130519	0.0015841	0.0025391	0.00657894	0	0	0	0.00530679	0	0.0119953	0.000684185	0.00451877	0	0.000919306
CDYL2	0.0760324	0.109533	0.0985786	0.123883	0.115366	0.154776	0.0833482	0.0908786	0.0807544	0.0965641	0.0730374	0.0889738	0.0822369	0.0390102	0.0681816	0.146691	0.087761	0.0535552	0.0801768	0.109915	0.0888633	0.0563344	0.10214	0.0681766	0.0662213	0.143238	0.120161	0.101538	0.0965165	0.136295	0.0900249	0.0654427	0.0974424	0.0859484	0.0731797	0.107138	0.0618849	0.0642484	0.0900258	0.114901	0.102867	0.0728964	0.0874974	0.107696	0.0756688	0.0551387	0.0802295	0.0729459
CMC2	0.12122	0.205309	0.140059	0.159801	0.193643	0.222998	0.100436	0.158121	0.147673	0.130089	0.124503	0.120603	0.140053	0.148315	0.154867	0.218985	0.137748	0.182401	0.166847	0.172212	0.154943	0.106329	0.0927353	0.144728	0.122801	0.14631	0.14763	0.190571	0.166487	0.180153	0.13403	0.183475	0.127738	0.118804	0.105036	0.140597	0.1028	0.133802	0.135831	0.156635	0.15955	0.120883	0.298538	0.14939	0.0952619	0.127838	0.119939	0.0862043
CENPN	0.00950761	0.00057719	0.0045158	0	0.00994964	0.00114922	0.00427534	0.00642751	0.00535051	0.00249545	0.00375517	0.00129246	0.00808123	0	0.00652654	0.0205557	0	0.00634407	0.00390941	0	0.00393531	0.00222246	0.00200986	0.00258377	0.00280001	0.0118927	0	0.00116512	0.00976356	0.00344826	0.00409699	0.0073809	0.00337655	0.00410925	0	0.000701622	0.00637149	0.00553922	0	0.00300357	0.00437049	0	0	0	0.00118903	0.00222687	0.00427788	0.00447033
AC092718.8	0.00351182	0.00382287	0.0104904	0	0.00290599	0	0.000566756	0.00554345	0.00274886	0.000297392	0.0027155	0.00424117	0.00177837	0	0.00118868	0	0.00907581	0.00116324	0.00299993	0.0108741	0.00577695	0.00174489	0.00343386	0.000998495	0.0014858	0.0131228	0	0.00628343	0.00880949	0.00856174	0.00567852	0.0122574	0.0027361	0.00431783	0.000927657	0.00128605	0.00196425	0.00331335	0	0.00502657	0.00276192	0.00207183	0	0	0	0.00311597	0.00204452	0.00597148
ATMIN	0.0362472	0.0526856	0.0225104	0.039761	0.0561887	0.0290289	0.0393345	0.0515061	0.0358172	0.0260518	0.0305787	0.0272292	0.029667	0.00927652	0.0290224	0.0336781	0.0583625	0.0308445	0.0391065	0.0460891	0.0170266	0.0237668	0.0184565	0.030148	0.0217835	0.048356	0.0695062	0.0453009	0.052975	0.0245261	0.048572	0.0173373	0.0316165	0.033992	0.0422266	0.0147918	0.0279397	0.0325038	0.0706461	0.0157847	0.0605036	0.0207007	0.0370247	0.0286697	0.0287752	0.0337661	0.0129618	0.0235847
GCSH	0	0	0	0	0	0	0.00204951	0	0.00040434	0	0	0	0	0	0	0	0	0	0	0	0	0	0	0	0	0	0	0	0	0	0	0.00278984	0	0	0	0	0	0	0	0	0	0	0	0	0	0	0	0
BCO1	0.00590533	0.01197	0.0161779	0.0450101	0.0101465	0.00977107	0.00848948	0.005552	0.0132691	0.0102515	0.00639012	0.00172714	0.00495138	0.0132275	0.00716506	0	0.00273036	0.0103077	0.00970457	0.00103578	0.0131199	0.00274595	0.00235243	0.00490208	0.00921833	0	0.00124481	0.0149511	0.0191168	0.012443	0.00635883	0.0272665	0.013361	0.0128705	0.0049051	0.0106476	0.0168347	0.00674902	0	0.0160627	0.00665384	0.00967063	0	0	0.00460561	0.00259902	0.00590845	0.0277333
GAN	0.109788	0.12442	0.0965826	0.169808	0.140606	0.137147	0.113995	0.122779	0.0895353	0.0786526	0.0699527	0.114225	0.0855788	0.0909775	0.122192	0.126838	0.167833	0.131472	0.104202	0.126528	0.122945	0.112888	0.107138	0.124701	0.0965788	0.142979	0.263006	0.113586	0.153319	0.117103	0.0890732	0.131225	0.113351	0.123225	0.0947054	0.106615	0.0904636	0.110251	0.123379	0.131237	0.13194	0.0800992	0.210953	0.145798	0.101483	0.085618	0.089699	0.18856
CMIP	0.208704	0.260107	0.200385	0.259205	0.25179	0.22191	0.24109	0.256358	0.15962	0.178836	0.148298	0.193384	0.195727	0.201719	0.268499	0.282862	0.336973	0.267133	0.239766	0.2945	0.207767	0.176221	0.263791	0.197416	0.167651	0.279359	0.27697	0.257752	0.27747	0.277648	0.20814	0.256842	0.218955	0.252931	0.227866	0.241476	0.249027	0.238822	0.368947	0.329143	0.26602	0.187846	0.218935	0.314066	0.286288	0.225874	0.229883	0.20149
PLCG2	0.0187223	0.0293001	0.0193015	0.0287257	0.0353976	0.022805	0.171288	0.0438075	0.0446644	0.0440553	0.0741277	0.0429912	0.0336065	0.0106014	0.0238755	0.0116314	0.0791077	0.0157306	0.0291419	0.0308746	0.022754	0.0249725	0.0773279	0.038402	0.01683	0.0122827	0.0322076	0.0224399	0.0335889	0.032558	0.0642157	0.00511201	0.036107	0.0406133	0.0484388	0.0334191	0.0531919	0.0412563	0.0288027	0.00673273	0.0195331	0.00499193	0.0295361	0.182796	0.101045	0.0374828	0.0260851	0.1703
SDR42E1	0	0	0	0	0	0	0	0	0	0	0	0	0	0.0157949	0	0	0	0	0	0	0	0.000409305	0	0	0	0	0	0	0	0	0	0	0	0	0	0	0	0	0	0	0	0	0	0	0	0	0	0
HSD17B2	0	0	0	0	0.00198419	0	0	0	0	0	0	0	0	0	0	0	0	0	0	0	0	0	0	0	0	0	0	0	0	0	0	0	0.000189506	0.0013756	0	0	0	0	0	0	0	0	0	0	0	0	0	0
MPHOSPH6	0.0637255	0.0771622	0.0840742	0.0882407	0.0978833	0.0929971	0.123043	0.0731402	0.0948252	0.0726732	0.0734747	0.0608517	0.0756603	0.0572369	0.0748459	0.102173	0.0582732	0.0754282	0.09676	0.0718775	0.0558664	0.0576424	0.0764395	0.084987	0.054318	0.0573911	0.0774773	0.0817158	0.0953438	0.117926	0.0709947	0.0574139	0.0627132	0.0755539	0.0354851	0.0425493	0.0913367	0.0715981	0.120179	0.0795289	0.0938504	0.109654	0.0766623	0.0847863	0.0793563	0.0682887	0.0715351	0.0631774
CDH13	0.469858	0.554004	0.346253	0.406501	0.522042	0.548106	0.399044	0.400646	0.269623	0.290087	0.284448	0.381211	0.44229	0.486542	0.445831	0.482713	0.769664	0.460635	0.42843	0.406076	0.393884	0.411575	0.490834	0.324039	0.465515	0.651214	0.842718	0.585335	0.521097	0.477555	0.373756	0.449943	0.369664	0.377658	0.541203	0.587721	0.481767	0.452829	0.744568	0.568999	0.477036	0.378816	0.510646	0.716753	0.516165	0.347225	0.345074	0.679962
HSBP1	0.0413445	0.0614446	0.0523187	0.116706	0.0931679	0.0344907	0.129667	0.0732737	0.05449	0.0422903	0.0653984	0.0445675	0.0589859	0.0967611	0.0523747	0.0688396	0.0633186	0.0434731	0.0785541	0.105545	0.0496204	0.0454459	0.054457	0.050976	0.0405691	0.0540821	0.0883162	0.0875406	0.0600549	0.0658041	0.0670239	0.0502862	0.0638087	0.0567358	0.023629	0.0600082	0.0417983	0.0510927	0.0892978	0.0303772	0.0499976	0.0268148	0.0339336	0.0995659	0.0567156	0.0644604	0.0423528	0.070015
MLYCD	0.0166818	0.0147615	0.0230536	0.0216661	0.0185629	0.0307749	0.0116495	0.0304495	0.0119963	0.0177804	0.0227446	0.014408	0.02747	0.00607514	0.0227837	0.00780326	0.00907403	0.0240718	0.0258342	0.0135319	0.0147767	0.0291495	0.00969302	0.0149496	0.00588742	0.0125906	0.00390753	0.0138602	0.0296096	0.0410459	0.0165627	0.00581372	0.0165239	0.0198972	0.00711963	0.021675	0.0136684	0.0176627	0.0431036	0.0373418	0.0349623	0.0310366	0.0309091	0.00488847	0.0092214	0.0291989	0.0219164	0.0123211
OSGIN1	0	0.00379083	0.00375635	0	0	0	0	0.00732414	0.00130937	0.00251286	0.00204703	0.00431873	0.003967	0	0.00703318	0.00272671	0	0.0120662	0.00573384	0	0.000392165	0.00122376	0.00934582	0.00177135	0.00214993	0	0	0	0.00202049	0	0.00120069	0	0.00311531	0	0.00108822	0.000561371	0.00181106	0.000589117	0.0193478	0.00123219	0	0	0	0	0.00403051	0.00623411	0.00135435	0.0561386
NECAB2	0.0280132	0.0288627	0.0241899	0.0380211	0.04403	0.00946271	0.0278938	0.0526903	0.044009	0.0161476	0.0123359	0.0188265	0.0288717	0.0581714	0.0443207	0.0190942	0.00830286	0.0313622	0.0341133	0.0431636	0.0157426	0.015313	0.0232955	0.0232984	0.0131465	0.0430054	0	0.0360942	0.018682	0.0179571	0.0136149	0.0482883	0.0301855	0.0354835	0.0217135	0.0388217	0.0129922	0.027322	0.0464199	0.0428398	0.0317431	0.00842349	0.0275806	0.0445286	0.0173241	0.016072	0.051517	0.0289063
SLC38A8	0.00419795	0	0.00200314	0	0	0	0.00271932	0	0.0058163	0.00183269	0.00085598	0.000674146	0	0	0	0	0	0	0.000407081	0	0.00215884	0.00991647	0.00265471	0	0	0	0.01703	0	0.00496694	0	0.000811649	0.00569308	0.00142834	0.00230661	0	0	0	0.000329069	0	0	0	0.00142906	0.025536	0	0.000576578	0	0.00412934	0.0020231
MBTPS1	0.15255	0.239867	0.145234	0.190257	0.197818	0.19052	0.198178	0.184248	0.156326	0.123588	0.105202	0.167874	0.169648	0.198611	0.233169	0.242275	0.179535	0.267351	0.19184	0.22275	0.165581	0.113478	0.142623	0.171352	0.144634	0.191845	0.155428	0.222026	0.296646	0.181921	0.175807	0.244661	0.166733	0.161342	0.21324	0.2233	0.236285	0.187126	0.191524	0.193931	0.195814	0.191856	0.346217	0.209761	0.186363	0.133463	0.146226	0.161563
HSDL1	0.0532277	0.0819694	0.066131	0.133335	0.0734375	0.0747511	0.0417048	0.065954	0.0545341	0.0419063	0.0399164	0.0586788	0.0537663	0.0686344	0.0623727	0.0696491	0.071155	0.101574	0.0590525	0.0876465	0.0656187	0.0360972	0.0696008	0.0399861	0.062894	0.0496909	0.113347	0.0459153	0.0773723	0.0545384	0.0550767	0.069419	0.0600673	0.0327625	0.0482022	0.0953904	0.058368	0.0526833	0.106716	0.0506425	0.0540216	0.039742	0.0691936	0.0525513	0.0408506	0.043735	0.0583885	0.0390788
DNAAF1	0.00995059	0.00160975	0.00154313	0.00914122	0.00540931	0.0261837	0.00766917	0.0095451	0.00474247	0.00231949	0	0.00289418	0.00350939	0.0307417	0.00256378	0.0140596	0	0	0.00167889	0.00402289	0.00422141	0.000821875	0.00891465	0.00122614	0.00416749	0.00432519	0.025186	0.00602762	0.00501449	0.0053992	0.00556743	0.0112639	0.00291486	0	0.000535931	0	0.00109608	0.00567532	0	0.00227528	0	0.00157413	0	0	0.00351258	0.003221	0	0.00464014
TAF1C	0.0838785	0.0572069	0.03976	0.0243418	0.103026	0.100575	0.0812035	0.0989362	0.0597626	0.0453698	0.0523065	0.0586093	0.0814208	0.052939	0.0735674	0.0468437	0.0374776	0.0734847	0.0660295	0.116696	0.0502265	0.0608913	0.0404997	0.0381403	0.0549635	0.0834866	0.0160614	0.0961976	0.0878371	0.0845365	0.0728899	0.135945	0.0626221	0.0618773	0.0618316	0.045155	0.0986117	0.091633	0.117435	0.0702825	0.0837365	0.0562641	0.0539929	0.0950489	0.0846995	0.0607688	0.0419059	0.0690812
ADAD2	0	0	0	0	0	0	0	0.00316404	0.000790228	0	0.000505175	0.000373819	0	0	0	0.00413637	0	0	0	0	0	0	0.00168857	0.00136954	0	0	0	0	0.000627991	0.00244406	0	0	0	0	0	0	0	0	0	0	0	0.0018688	0	0	0	0.00173044	0	0
KCNG4	0.0209146	0.0590525	0.0408118	0	0.00749653	0.0383155	0.022007	0.0618835	0.00739892	0.0265633	0.0336151	0.0427769	0.0221578	0.0529725	0.0359323	0.0226316	0.00922704	0.0370684	0.0343157	0.0267033	0.0250396	0.0223412	0.0176687	0.0153664	0.00489052	0.0179366	0.0194982	0.0136228	0.0386932	0.0172716	0.0387914	0.0275626	0.0122162	0.0161697	0.0126559	0.0418801	0.0294971	0.047627	0	0.0313196	0.0269252	0.0570775	0.0384394	0.00797124	0.00574235	0.0508504	0.0105167	0.0178579
WFDC1	0.0925394	0.119588	0.122793	0.128178	0.153932	0.0920775	0.131871	0.166658	0.094199	0.106501	0.122954	0.103346	0.136472	0.115867	0.144327	0.202802	0.17057	0.118421	0.142955	0.125036	0.117914	0.0613502	0.146377	0.1307	0.0793111	0.1337	0.0700996	0.108223	0.140196	0.10721	0.1253	0.136395	0.0904847	0.113425	0.0515911	0.144911	0.176722	0.209349	0.0732343	0.0976681	0.222682	0.155182	0.128209	0.180483	0.125818	0.112132	0.0996759	0.0850886
ATP2C2	0.163356	0.115182	0.152751	0.342418	0.263316	0.165895	0.166187	0.129462	0.181488	0.154786	0.175477	0.196446	0.199862	0.235895	0.26406	0.323949	0.23309	0.208073	0.163314	0.251219	0.239407	0.0500084	0.264695	0.208809	0.193006	0.168279	0.0933732	0.121409	0.210937	0.204666	0.108274	0.0656962	0.11965	0.179586	0.11196	0.280639	0.216605	0.0982495	0.105201	0.110946	0.348036	0.0906061	0.349584	0.267527	0.199362	0.10314	0.189607	0.117646
COTL1	0.0758411	0.145502	0.117395	0.104459	0.0933723	0.104971	0.0842027	0.159593	0.0789437	0.0720688	0.0871866	0.14	0.109259	0.17475	0.129395	0.0783989	0.0718308	0.074938	0.12381	0.0392808	0.101795	0.0940947	0.103185	0.103992	0.067402	0.0909264	0.0693293	0.0465375	0.0850771	0.110617	0.0914515	0.138424	0.14876	0.0804657	0.0988218	0.0694907	0.0921527	0.13198	0.17088	0.0697068	0.135088	0.151717	0.17246	0.098992	0.0661083	0.12892	0.109033	0.108784
KLHL36	0.0394991	0.047933	0.0458095	0.0542128	0.0401595	0.0276275	0.0397029	0.047076	0.0411677	0.0204959	0.0195869	0.0323597	0.0296297	0.0737767	0.0490193	0.0390218	0.0590922	0.01047	0.0332013	0.0336146	0.0389786	0.0496266	0.0440915	0.0381803	0.0210374	0.052703	0.0323432	0.0283042	0.0403876	0.0310091	0.0505917	0.0592723	0.046592	0.0388966	0.0316562	0.0293689	0.0385936	0.0458002	0.064023	0.0352805	0.0348944	0.05454	0.0468365	0.0880915	0.0322798	0.028609	0.040574	0.0489605
USP10	0.161093	0.180641	0.131249	0.156628	0.199086	0.167591	0.125288	0.142899	0.118706	0.120186	0.115942	0.155323	0.124394	0.250035	0.15707	0.153405	0.206397	0.217569	0.165963	0.196219	0.163853	0.138796	0.12772	0.147891	0.116492	0.18922	0.15821	0.129224	0.201299	0.203686	0.140781	0.166763	0.139091	0.12687	0.190822	0.189972	0.149062	0.129669	0.221385	0.184814	0.199147	0.155998	0.149839	0.117614	0.156553	0.160367	0.106041	0.135153
CRISPLD2	0.361817	0.377141	0.33719	0.230356	0.201722	0.296601	0.132115	0.448963	0.184015	0.273013	0.204918	0.403399	0.270132	0.570559	0.448457	0.220296	0.495862	0.328822	0.294334	0.0958675	0.352336	0.424342	0.412611	0.360833	0.183885	0.352469	0.448449	0.250385	0.440993	0.371341	0.280617	0.288991	0.416999	0.147906	0.489364	0.388552	0.320301	0.40976	0.536066	0.380494	0.241617	0.411016	0.623394	0.303223	0.261238	0.38095	0.155911	0.186525
ZDHHC7	0.0546778	0.0506372	0.0726065	0.0651352	0.085343	0.0494767	0.0477185	0.0419841	0.0516576	0.03617	0.034033	0.0338619	0.0238308	0.0361431	0.0489236	0.0548626	0.0561067	0.0719901	0.0569202	0.0416299	0.0591387	0.0429475	0.0229998	0.0562626	0.0348301	0.066377	0.0883496	0.030643	0.0351807	0.0841535	0.044865	0.0568692	0.0431817	0.0539866	0.0209358	0.0664294	0.0548401	0.039993	0.0563083	0.0496603	0.0513359	0.0398886	0.0360518	0.0763841	0.0371	0.0437697	0.0419244	0.0461304
KIAA0513	0.063078	0.0483925	0.0416524	0.045565	0.0444597	0.0346387	0.048026	0.0686999	0.0617974	0.0426707	0.0293278	0.0415869	0.0499205	0.0539471	0.0452479	0.0930857	0.0564345	0.0642208	0.0438659	0.0340114	0.0399068	0.0534578	0.074074	0.0728147	0.0555936	0.0715398	0.0633696	0.0408951	0.0775914	0.0547961	0.0456289	0.0667108	0.0550767	0.0515567	0.0540177	0.0717548	0.0491566	0.055933	0.08039	0.120579	0.0361059	0.0314021	0.0396276	0.0487395	0.0424632	0.0306634	0.0457778	0.0480225
FAM92B	0	0.000606931	0.00170191	0	0	0	0	0	0.00265543	0	0	0.00097671	0.000250446	0	0	0	0	0	0.000515522	0	0	0	0	0	0	0	0	0	0	0	0	0	0	0	0	0.00118594	0	0	0	0	0	0.00282687	0	0	0	0	0	0.000491268
GSE1	0.0437917	0.0740571	0.0676698	0.11029	0.0675046	0.0576178	0.0435394	0.0699385	0.053924	0.0408339	0.0436853	0.0542967	0.0630945	0.0648719	0.0716639	0.0593476	0.00702549	0.0837632	0.0691237	0.0649304	0.0484399	0.0410251	0.055204	0.105276	0.0513185	0.0400717	0.0839102	0.0518989	0.0876496	0.0838404	0.0615965	0.0494731	0.0598674	0.0567639	0.0729045	0.111993	0.0587229	0.0498851	0.0478103	0.0907842	0.0678392	0.0324138	0.108647	0.0700362	0.120616	0.0812578	0.0623159	0.0428293
GINS2	0.00122849	0.00614033	0.0013599	0	0.00524081	0	0	0.00167182	0.00457122	0.00422136	0.000787081	0.00247462	0.00538582	0.00915703	0.00387169	0	0	0.000842184	0.00222518	0.00748896	0.00386262	0.00349009	0.00144372	0.00587832	0.00119027	0.00204057	0	0.0048522	0.00431324	0	0.00143163	0	0.000643448	0.00155011	0	0	0.00188633	0.000842513	0	0.000909679	0	0.00214516	0.00897668	0	0.00155193	0.00421474	0.00770918	0.00204593
C16orf74	0.00387229	0.00381125	0.00912331	0.012166	0	0	0.00247802	0.00344349	0.0030062	0.00404325	0.00370994	0.000682142	0.00924883	0.0141473	0.00118868	0.00642536	0	0.00116324	0.00606666	0.0050206	0.00547519	0.000308726	0.000138146	0.000336801	0.00134772	0.0116049	0	0.0141623	0.0128991	0.00712248	0.00822161	0.0277421	0.0115871	0.00128677	0.00202064	0.00504584	0.00844666	0.0105776	0	0.0147895	0	0.00723771	0	0.0107305	0.0032907	0.00530208	0.00580545	0.0115514
EMC8	0.0181661	0.0303434	0.033113	0.0116279	0.0262818	0.0078693	0.0459951	0.0350811	0.0265407	0.0307502	0.0312704	0.0255486	0.03151	0.0311617	0.0347437	0.0393509	0.0300829	0.0400857	0.042465	0.0277247	0.0269684	0.0368521	0.0374553	0.0333176	0.0103318	0.0504976	0.017551	0.0470834	0.0251075	0.0347967	0.0454635	0.0396199	0.0407625	0.0233347	0.0420854	0.0481371	0.0220087	0.0371896	0.0411666	0.0550641	0.0450335	0.0162635	0.058107	0.0168659	0.0163793	0.0361568	0.0275881	0.0701236
COX4I1	0.102876	0.182515	0.109564	0.243935	0.207768	0.217456	0.187192	0.147307	0.111569	0.0584081	0.0675356	0.0676355	0.108577	0.117037	0.107819	0.129288	0.195345	0.212586	0.167081	0.164373	0.102111	0.0779049	0.126386	0.053394	0.103193	0.256422	0.262495	0.132727	0.236607	0.159761	0.156619	0.0991803	0.116899	0.0612925	0.0732384	0.108417	0.130361	0.101109	0.357818	0.126957	0.146948	0.0980366	0.247003	0.202437	0.113303	0.0940549	0.0888799	0.0696895
IRF8	0.00308172	0	0.00187601	0	0.0128836	0	0.00535058	0.00157866	0	0.00132653	0	0	0	0	0.000538239	0	0	0	0.00159871	0	0	0.00040731	0.00528267	0	0	0	0	0.0029409	0.000687639	0	0.00095431	0.00754483	0.000829837	0	0	0	0.00243003	0.00116486	0	0.003558	0	0	0.00792051	0	0	0	0.00379259	0.00328733
FOXF1	0	0	0	0	0	0	0	0	0	0	0	0	0	0	0	0	0	0	0	0	0	0	0	0	0	0	0	0	0	0	0	0	0	0	0	0	0	0	0	0	0	0	0	0	0	0	0	0
MTHFSD	0.0311107	0.0302146	0.0220887	0.0125741	0.0305346	0.0173204	0.0134337	0.0274051	0.0440694	0.0203624	0.0221673	0.0128153	0.031576	0.0216429	0.0320678	0.0243476	0.0671082	0.0322235	0.0342678	0.0284104	0.0303058	0.0296414	0.0222015	0.0357588	0.017257	0.0403247	0.0228355	0.0286717	0.03332	0.0226831	0.0259024	0.0351604	0.0321811	0.0281026	0.0138401	0.030575	0.00960966	0.0175801	0.0212072	0.0295507	0.0161062	0.0220719	0	0.0198008	0.0147446	0.0133356	0.00831474	0.0290433
FOXC2	0	0	0	0	0	0	0	0	0	0	0	0	0	0	0	0	0	0	0	0	0	0	0	0	0	0	0	0	0	0	0	0.00133711	0	0	0	0	0	0	0	0	0	0	0	0	0	0	0	0.000857873
C16orf95	0.0686756	0.0424262	0.0324057	0.0101137	0.0199264	0.0215979	0.062793	0.120554	0.0138158	0.0374663	0.0523745	0.0287592	0.0452166	0.0845615	0.0380978	0.0183151	0.313143	0.0647088	0.0448952	0.0254915	0.0147515	0.137145	0.0334075	0.0236752	0.0166045	0.000474359	0.102183	0.128732	0.0355642	0.0728442	0.0935124	0.0664711	0.0457997	0.0367334	0.0854165	0.0376711	0.0555364	0.0984662	0.183201	0.0805485	0.0330142	0.0685895	0.0434211	0.0190199	0.061102	0.110247	0.0138302	0.0657572
AC010531.1	0.0024583	0.0119863	0.0209483	0.00485938	0.0169592	0.01151	0.0358017	0.0301314	0.00366043	0.0130645	0.00589279	0.00357737	0.00796585	0.0509988	0.0192907	0.00281201	0.0642604	0.00683729	0.0133171	0.00383518	0.00414962	0.0423147	0.0229108	0.00438183	0.00655513	0	0	0.0219021	0.0224903	0.0143077	0.0334476	0.0312305	0.0267243	0.00656491	0.0488639	0.00776989	0.0246426	0.0740815	0.0616118	0.0575665	0.00730517	0.037928	0.0187361	0.0227424	0.0443158	0.0253639	0.0214143	0.0357226
FBXO31	0.0629034	0.0752348	0.113449	0.109498	0.0286537	0.0156246	0.112055	0.149253	0.0579698	0.0364709	0.0396786	0.0692652	0.0296666	0.0936323	0.0639937	0.0768393	0.169826	0.0448837	0.0839788	0.0329934	0.0496476	0.14607	0.0542639	0.0670304	0.0426456	0.0776984	0.161196	0.103666	0.153429	0.0690558	0.0855098	0.0673622	0.0939983	0.0662059	0.202512	0.0446535	0.0905116	0.192673	0.15939	0.113406	0.0300849	0.203483	0.111926	0.0719683	0.151217	0.121248	0.0631504	0.0773039
MAP1LC3B	0.0853311	0.0616697	0.0704592	0.065894	0.112114	0.0916263	0.172062	0.0928184	0.0386656	0.0418282	0.0448551	0.04482	0.0573787	0.128016	0.0394948	0.0884231	0.156004	0.0784748	0.0984398	0.076205	0.0480586	0.0734375	0.0551301	0.0266737	0.0737773	0.0749676	0.230759	0.145909	0.120571	0.0611565	0.109254	0.0861994	0.0793071	0.0612182	0.0775458	0.0471452	0.0976434	0.107568	0.180549	0.0704123	0.0687584	0.0999961	0.125511	0.0977421	0.118293	0.0740504	0.0761941	0.085258
ZCCHC14	0.192164	0.197196	0.193231	0.198877	0.183943	0.17189	0.216428	0.200812	0.131238	0.139579	0.1096	0.141122	0.161751	0.239756	0.217603	0.210104	0.309027	0.226561	0.200362	0.177087	0.165782	0.146896	0.193838	0.134194	0.158805	0.18213	0.168892	0.241849	0.378045	0.184125	0.186511	0.176753	0.198169	0.147706	0.345717	0.183873	0.238134	0.258057	0.369075	0.300245	0.224085	0.359214	0.310954	0.199781	0.312951	0.247346	0.16917	0.25078
JPH3	0.0748189	0.103017	0.0395621	0.0835035	0.0337282	0.0362288	0.070223	0.0601619	0.0664135	0.0448293	0.0336275	0.0249195	0.0650994	0.13568	0.068922	0.0781688	0.0649023	0.0533732	0.0322941	0.0570979	0.0682319	0.0318113	0.0923068	0.0685042	0.0410215	0.108171	0.127685	0.0391313	0.0652131	0.0578468	0.0538763	0.0408288	0.053487	0.0572739	0.0847422	0.0555771	0.074131	0.0596227	0.0980602	0.077263	0.0468441	0.0474427	0.108453	0.0438481	0.0555086	0.0508079	0.0645884	0.0531741
KLHDC4	0.068983	0.064338	0.0638155	0.0375404	0.0872138	0.0979556	0.0657496	0.0598939	0.0512256	0.030916	0.0300996	0.0932488	0.0622464	0.112615	0.0794409	0.0523454	0.0685877	0.11994	0.0674352	0.0802555	0.0491263	0.0652338	0.0837778	0.0780489	0.0499663	0.0702441	0.110978	0.0352627	0.0719228	0.03353	0.0391921	0.0457108	0.0663047	0.0286967	0.0426915	0.0695948	0.0790212	0.0385605	0.0582322	0.0693839	0.0317822	0.0497253	0.0465656	0.055336	0.0447172	0.0596267	0.0879392	0.120303
SLC7A5	0.0782917	0.11557	0.0645857	0.0871092	0.066074	0.0443567	0.0896443	0.10042	0.055333	0.0506346	0.0270258	0.0523176	0.0518617	0.0184581	0.0685841	0.0490874	0.101738	0.0355782	0.063732	0.0682982	0.0462562	0.0616606	0.0685662	0.0469722	0.0601575	0.0730203	0.062478	0.0462508	0.050135	0.0582836	0.0540942	0.146484	0.0698407	0.0469273	0.063728	0.0560248	0.0818654	0.0921815	0.204951	0.0939342	0.0874332	0.0467401	0.0563047	0.1069	0.0646601	0.07637	0.0221872	0.213196
CA5A	0.000933739	0	0.00260281	0.0115754	0.00652698	0.00283109	0.00208685	0.00261538	0.00601054	0	0.000354476	0.0016637	0.00117873	0	0	0.0102355	0	0	0.00211752	0.00158712	0	0.00136268	0	0.00474931	0.00434667	0	0	0.0126528	0.00203608	0.00349533	0.000919559	0.00614	0.00196779	0.00118113	0.000988096	0.00276926	0.00343338	0.00324901	0.0028318	0	0	0.000636492	0	0	0.00379719	0.00521916	0	0.00291707
BANP	0.0881571	0.0927656	0.120446	0.175131	0.121728	0.0761224	0.189198	0.107269	0.0835974	0.0850419	0.0628144	0.0634801	0.0949769	0.152633	0.141006	0.115265	0.135639	0.0881306	0.0708423	0.105826	0.0710197	0.0595751	0.117164	0.103119	0.0662096	0.0860484	0.095423	0.103957	0.0888658	0.088104	0.0953256	0.111807	0.101838	0.137731	0.0908322	0.0714281	0.177902	0.118129	0.120844	0.120666	0.144832	0.061907	0.0848396	0.171485	0.146736	0.102464	0.103799	0.0829819
ZNF469	0.0171802	0.0351631	0.0176464	0.025495	0.0115158	0.0528343	0.0205359	0.0206623	0.0128698	0.0363304	0.0175461	0.015616	0.038317	0.00619139	0.030463	0.0145908	0.0195231	0	0.0208174	0.0148272	0.0147493	0.0105425	0.037688	0.0196439	0.0259713	0.019518	0	0.0180363	0.00680654	0.0323934	0.0142168	0.00977551	0.0272317	0.0117371	0.0244465	0.0398023	0.0608889	0.0302963	0.0482164	0.0149867	0.0119395	0.00326467	0	0.0600449	0.0220577	0.0354092	0.02504	0.00789907
ZFPM1	0.0206923	0.0670301	0.0441987	0.0186334	0.0319288	0.0383231	0.0469961	0.0380128	0.0222077	0.0229433	0.0280258	0.0270286	0.0350164	0.0638812	0.0391275	0.0858947	0.0847755	0	0.0458174	0.0291538	0.0371253	0.0243618	0.0246628	0.0405461	0.015345	0.0513224	0.0416214	0.0401744	0.0379291	0.0257278	0.0323197	0.0431645	0.0309491	0.0369564	0.0297057	0.0545721	0.0215412	0.0438606	0.0515392	0.0596335	0.043346	0.0191896	0.0638001	0.0490406	0.0169428	0.0366939	0.0640665	0.0296868
ZC3H18	0.0592247	0.0526287	0.0273652	0.0157586	0.0581391	0.03589	0.0712994	0.0616311	0.054477	0.0383861	0.0461447	0.031994	0.0482488	0.0972773	0.0838042	0.079623	0.0796306	0.118151	0.0470897	0.0420167	0.0575919	0.0581706	0.0639426	0.0662587	0.0293854	0.0808723	0.0419335	0.0617577	0.0223493	0.0645711	0.0338855	0.0498897	0.069482	0.0543204	0.0737	0.066529	0.0546063	0.0612507	0.0558127	0.0834162	0.0780762	0.0516217	0.0587493	0.0414776	0.0390304	0.0531292	0.0619102	0.0993873
IL17C	0	0	0	0	0	0	0	0	0	0	0	0	0	0	0	0	0	0	0	0	0	0	0	0	0	0	0	0	0	0	0	0	0	0	0	0	0	0	0	0	0	0	0	0	0	0	0	0
CYBA	0.00201167	0.01412	0.000598741	0.0108357	0.0249462	0.00460198	0.0134143	0.0104731	0.00260468	0.00160344	0.00170372	0.00749963	0.0014709	0	0.00669241	0.00632643	0.00236292	0.00271702	0.0011009	0.00630362	0.00319995	0.00779943	0.000962725	0.00176667	0.00855246	0	0.0244084	0.00334968	0	0.00548904	0.0158508	0.00872771	0.00557635	0	0.00924899	0	0.00398787	0.00408895	0	0.00171186	0.0191398	0.000972298	0	0	0.00158847	0.00373172	0.00461932	0.00276953
MVD	0.044469	0.119133	0.0578776	0.050817	0.0790875	0.0718873	0.0500412	0.0859179	0.0558781	0.0396665	0.023491	0.0529166	0.053329	0.0659546	0.0578944	0.0687217	0.0756923	0.0799011	0.0714475	0.0613825	0.0577756	0.0401711	0.0494876	0.0430774	0.0553272	0.120418	0.162354	0.0750865	0.0888316	0.0823321	0.0855812	0.0569349	0.0547459	0.0624582	0.0500268	0.0887535	0.0533452	0.0491261	0.0840324	0.0591904	0.0429363	0.0277302	0.0604332	0.0972686	0.060667	0.040946	0.0658578	0.0300539
SNAI3	0.00344542	0.0108297	0.0147443	0	0	0	0.00387595	0.0143586	0.00256448	0.00796776	0.00523793	0.00129245	0.000919929	0	0.00787739	0.0126699	0	0.0380279	0.00324807	0	0.0181669	0.00387352	0.00136766	0.00777058	0.00683844	0.00318462	0.0100614	0.0206812	0.0117147	0.00458801	0.0126892	0.0120282	0.00644485	0.0206883	0.0163817	0.00100211	0.00378488	0.0085002	0.0082878	0.0125458	0.0172485	0.0190315	0.0232047	0.00488847	0	0.0105672	0.0048883	0.00214336
RNF166	0.0322128	0.00706058	0.0135599	0.0355532	0.0222913	0.00550404	0.0109842	0.0181075	0.0209927	0.00762565	0.0146657	0.00993006	0.019261	0.0102193	0.0218961	0.0139184	0.0285105	0.0149579	0.0157773	0.00750627	0.0275055	0.00816988	0.00787252	0.0171921	0.0239282	0.00433197	0.0825977	0.0457675	0.0199988	0.0266149	0.0255125	0.0240168	0.0104962	0.0156738	0.00818371	0.0329213	0.034973	0.0275425	0.0288183	0.0253104	0.0219414	0.00634732	0.0192895	0.0117255	0.0140348	0.0154555	0.00907887	0.0140009
CTU2	0.00851768	0.0139835	0.00271859	0.00667455	0.0116761	0.0109708	0.0116399	0.00908338	0.00844874	0.00380732	0.00546248	0.00573146	0.00377062	0	0.00134082	0.00556269	0	0.0133152	0.0188377	0.0075031	0.00111826	0.0114508	0.00149322	0.00373345	0.0282018	0.0109434	0.0361497	0.0103183	0.00552055	0.0188833	0.00744139	0.00603626	0.00406135	0.0055869	0.00486237	0.0139001	0.0112974	0.00895747	0.00809069	0.00924096	0.00382665	0.0045352	0	0.00241003	0	0.00173044	0.00390698	0.00421972
PIEZO1	0.0804563	0.135065	0.0662382	0.0760622	0.0985157	0.0812348	0.0652225	0.086287	0.0653724	0.0439956	0.0479562	0.0716936	0.0821018	0.199967	0.100735	0.0671838	0.084115	0.0725119	0.0747122	0.107481	0.0652262	0.0969372	0.0620334	0.0654735	0.0764004	0.111016	0.0107943	0.0813827	0.0340763	0.0802849	0.0738157	0.104683	0.0943165	0.0540663	0.0767456	0.0840045	0.0741919	0.10397	0.159768	0.138314	0.0800825	0.0846649	0.100897	0.0579609	0.0885397	0.097777	0.0884076	0.0884244
CDT1	0	0	0	0	0.000963469	0	0	0	0	0	0.00207805	0.00136203	0.000900937	0	0	0	0	0	0	0.000182936	0.00106623	0	0	0	0.000258924	0.00183956	0	0	0	0	0	0	0.000383609	0.00207627	0	0	0	0	0	0.00148585	0.00486557	0	0	0.00301037	0	0	0	0.000477661
APRT	0.00495638	0.0133432	0.00617177	0	0.00366228	0	0.00978654	0.0153881	0.00429778	0.00547981	0.00756925	0.0055857	0.010705	0.0566968	0.0142891	0.0223756	0.0301046	0.0168918	0.0150278	0.0024954	0.0103546	0.0157367	0.00735113	0.00581876	0.00278808	0.00443873	0.0609591	0.0235526	0.0199991	0.00620774	0.0110823	0.0203048	0.011746	0.00695755	0.0132702	0.00239328	0.0089048	0.0137818	0.0220753	0.0217911	0.00389682	0.00637191	0.0131857	0.0171312	0.0149941	0.015143	0.00281684	0.00324517
GALNS	0.0102065	0.0253189	0.0219502	0	0.0310211	0.0210405	0.0194525	0.0301436	0.0262676	0.0243564	0.0161482	0.0282287	0.0238464	0.0748553	0.0189799	0.0618141	0.0497841	0.0417101	0.0273821	0.0352684	0.0116105	0.0301243	0.0467914	0.0530495	0.0111521	0.0183502	0	0.020589	0.034715	0.0209929	0.036003	0.0248575	0.0376512	0.00900873	0.0079354	0.0103263	0.016552	0.0243442	0.0338516	0.0423758	0.0366207	0.0169884	0.0234414	0.0476871	0.0178308	0.025711	0.0232479	0.0181142
TRAPPC2L	0.0220545	0.0262317	0.00858409	0.0279808	0.0486847	0.0169022	0.015166	0.0122641	0.00342912	0.00300508	0.00817069	0.0117729	0.0140552	0.0177445	0.0197591	0.00571948	0.0324256	0	0.0164412	0.00779234	0.0116617	0.00841097	0.00682874	0.0174455	0.0135062	0.0255754	0.0930307	0.0199695	0.0325771	0.0401563	0.0214339	0.00823606	0.0205478	0.0154635	0.0116499	0.00379731	0.0236104	0.00798555	0.0318314	0.0202708	0.0148905	0.00713945	0	0.021276	0.00299986	0.0113801	0.00589023	0.00830251
PABPN1L	0	0.00310426	0	0	0	0	0	0	0	0	0	0	0	0	0	0	0	0	0	0	0	0	0	0	0	0	0	0	0	0	0	0	0.000166657	0	0	0	0	0	0	0	0	0	0	0	0	0	0	0
CBFA2T3	0.0147664	0.00805594	0	0.015969	0.0201213	0.00114922	0.0142106	0.00286809	0.000519651	0.00430583	0.00148608	0.00160999	0.00809842	0.010095	0	0.00887375	0.00861427	0.00700289	0.00199513	0.00450894	0.0093942	0	0.00290434	0.00685608	0.00694514	0	0.00186056	0.0146616	0.00477371	0	0.00654107	0.00609514	0.00598436	0.00195013	0.00247738	0.00668873	0.00702161	0.00318391	0	0.0046648	0	0.00104138	0.0220892	0.00196798	0.00312095	0.00462348	0	0.0223228
ACSF3	0.0490504	0.0507653	0.0418301	0.0495936	0.0410126	0.0693021	0.0451167	0.0517578	0.050356	0.0412834	0.033457	0.0360436	0.0603769	0.0251493	0.0709694	0.0456808	0.0771615	0.0370335	0.0608394	0.0258281	0.0356642	0.0455864	0.0705693	0.0455574	0.0514261	0.0659517	0.0317784	0.0492873	0.0418962	0.0542875	0.0444044	0.0554761	0.05913	0.0352315	0.0561273	0.0487061	0.0638751	0.0580221	0.0492224	0.0657985	0.0810894	0.0777697	0.0176779	0.0702938	0.0307397	0.0336073	0.0461549	0.0569857
CDH15	0	0	0.00196771	0	0.00437671	0	0.00144359	0	0	0	0	0	0	0	0	0	0	0	0.00294284	0	0	0.000513118	0	0	0	0	0	0	0.000729258	0	0	0	0.00109472	0	0	0	0	0	0.006565	0.00230529	0	0.00140683	0.0155525	0	0	0.00557613	0	0
SLC22A31	0	0	0	0	0	0	0	0	0	0	0	0	0	0	0	0	0	0	0	0	0	0	0	0	0	0	0	0	0	0	0	0	0	0	0	0	0	0	0	0	0	0	0	0	0	0	0	0
ZNF778	0.0307873	0.0348441	0.0352375	0.0399607	0.0258737	0	0.0258908	0.0300842	0.0150663	0.0265984	0.0246189	0.0391212	0.0245177	0.0361337	0.0288491	0.0168949	0.0373713	0.0125152	0.0366268	0.0254976	0.0271873	0.0293228	0.0338834	0.0277201	0.0216282	0.0351434	0.0053208	0.0221124	0.0203507	0.0483753	0.035046	0.0279431	0.0247884	0.0364022	0.0241742	0.0281114	0.028913	0.0457708	0.0253634	0.0572959	0.0243194	0.0324812	0.037202	0.0139997	0.0284401	0.0157266	0.0482815	0.0485294
ANKRD11	0.387793	0.420489	0.255594	0.371656	0.349791	0.338426	0.269733	0.267635	0.226136	0.215464	0.199909	0.290243	0.308331	0.414916	0.398251	0.412342	0.430184	0.501797	0.289213	0.424594	0.292155	0.193104	0.348333	0.228609	0.255772	0.502576	0.617043	0.284785	0.342902	0.355475	0.276792	0.321154	0.268732	0.305248	0.372976	0.459271	0.347747	0.285778	0.511818	0.349285	0.399221	0.27253	0.384573	0.316524	0.317397	0.186244	0.259684	0.275603
SPG7	0.313244	0.334512	0.217773	0.343075	0.335567	0.366099	0.184025	0.265321	0.198638	0.149628	0.183721	0.258259	0.263962	0.341061	0.329859	0.430817	0.292234	0.390736	0.261401	0.373808	0.240762	0.135979	0.252178	0.241709	0.200238	0.358847	0.242649	0.298795	0.362948	0.292901	0.213756	0.223189	0.220191	0.188801	0.253266	0.348477	0.246691	0.19573	0.39275	0.287474	0.386228	0.235412	0.440404	0.245703	0.242759	0.160479	0.185524	0.150649
RPL13	0.390714	0.289586	0.190432	0.637209	0.451461	0.426425	0.242049	0.314226	0.273267	0.135863	0.217586	0.261118	0.320865	0.372019	0.339319	0.528768	0.281626	0.626481	0.280629	0.425114	0.345732	0.134224	0.215546	0.271183	0.274599	0.404371	0.252472	0.289405	0.44589	0.306249	0.168547	0.233044	0.213854	0.189971	0.164747	0.396688	0.195605	0.205394	0.479452	0.224506	0.417104	0.175365	0.453486	0.234078	0.168249	0.195476	0.210498	0.0997048
CPNE7	0.0181332	0.0167858	0.00835441	0.00854314	0.0277556	0.00212167	0.0288216	0.0202997	0.0167517	0.00729737	0.00476389	0.00857407	0.0143613	0.0200274	0.0287751	0.0151951	0.0189365	0.0386527	0.0186184	0.0427262	0.0326849	0.00930279	0.00654803	0.018837	0.0130089	0.0100013	0.0419029	0.00271408	0.020253	0.0115444	0.0213551	0.0282832	0.0245869	0.0111075	0.00897323	0.037336	0.00204479	0.0100999	0.0266646	0.0115954	0.0159672	0.00294839	0.0361299	0.0021286	0.0103953	0.00174616	0.00638687	0.00973283
DPEP1	0.00407174	0	0.000628492	0	0.00196001	0	0.00179893	0.00322494	0	0.000977788	0.00188021	0.00421549	0.000819601	0	0	0.00586211	0	0	0	0	0	0.000439494	0.00145012	0	0.00038466	0	0	0	0.00202483	0	0	0	0.000847666	0	0	0.00413005	0	0	0.00461398	0	0	0.00303316	0	0	0	0.0017926	0.0038664	0.00244853
CHMP1A	0.030122	0.0563972	0.0453206	0.0718105	0.0505127	0.0211958	0.0517949	0.0383426	0.0284048	0.025372	0.0293799	0.0277436	0.0483306	0.115093	0.0352452	0.0297841	0.0550662	0.0433639	0.0454946	0.0423893	0.0368263	0.0406925	0.0499261	0.0339186	0.0213549	0.0901575	0.0696134	0.0452272	0.0529222	0.0545931	0.0576528	0.0617079	0.0430034	0.049389	0.0154372	0.0658917	0.065757	0.0324679	0.0864306	0.0256204	0.0237233	0.0366323	0.0735742	0.105014	0.0397081	0.0420383	0.0415599	0.0323341
SPATA33	0.00619049	0.0128891	0.0119871	0	0.0050693	0.00174518	0.0267426	0.0236207	0.00859316	0.00602695	0.0084375	0.0104887	0.0117988	0.0174527	0.00482627	0.0125512	0.0366262	0.0138599	0.010962	0.00574032	0.0077385	0.01013	0.0171119	0.00888247	0.00128775	0	0	0.00616369	0.0156685	0.00527596	0.0176996	0.00797609	0.0119346	0.00631026	0.00188544	0.0122294	0.0200223	0.00910132	0.0318115	0.0133672	0.0242828	0.00936422	0.0513783	0.00125396	0.0148767	0.001919	0.018515	0.0100036
CDK10	0.071578	0.152661	0.0320623	0.0342544	0.0931037	0.109487	0.090457	0.0732893	0.0400716	0.0277529	0.0364585	0.0463118	0.0449457	0.0766136	0.0694919	0.104333	0.0652395	0.080444	0.0619839	0.10478	0.0357079	0.0460009	0.0322727	0.0496144	0.0645178	0.13622	0.142334	0.0674666	0.0714372	0.0795961	0.0657369	0.104701	0.0755378	0.0686099	0.0694812	0.11925	0.0931432	0.075358	0.0910902	0.0832436	0.149063	0.0706261	0.0870975	0.0983694	0.0906613	0.0590409	0.0731079	0.016753
SPATA2L	0.00674947	0.0103964	0.0105781	0.0592056	0.0346662	0.0116787	0.0193589	0.0188549	0.022936	0.0124694	0.00887612	0.00592505	0.0135472	0	0.0075392	0.013905	0.0787148	0.0531131	0.0130122	0.0199928	0.0195164	0.00879527	0.0204901	0.0246583	0.0146703	0.0180427	0.0267815	0.00758718	0.0106883	0.0245863	0.0172871	0.0319881	0.0161105	0.0085839	0.0096914	0.0199132	0.0198157	0.020121	0.0432584	0.0197707	0.00656554	0.0110088	0	0.0187325	0.00393209	0.0328772	0.0246311	0.0120444
VPS9D1	0.0843744	0.0937385	0.0837321	0.104746	0.102278	0.081837	0.0966003	0.133881	0.109033	0.0762772	0.0470578	0.0759637	0.0874165	0.176268	0.168897	0.158523	0.136027	0.145996	0.095099	0.0882652	0.0983107	0.0506061	0.0950535	0.116672	0.0741105	0.0721798	0.130376	0.0663527	0.103932	0.0897285	0.0957884	0.122221	0.100597	0.095512	0.0728272	0.120546	0.140357	0.123688	0.139009	0.119227	0.108503	0.0784667	0.112559	0.11195	0.100616	0.0801781	0.112584	0.0662684
ZNF276	0.0877943	0.17222	0.107757	0.118292	0.147036	0.121229	0.114134	0.116287	0.0990892	0.07071	0.0661905	0.114841	0.117756	0.150406	0.155455	0.185979	0.0881835	0.161739	0.127289	0.178149	0.111032	0.0742813	0.121581	0.110578	0.0680819	0.160806	0.0807189	0.130984	0.147582	0.132609	0.101933	0.101568	0.116594	0.0868058	0.110201	0.160816	0.11086	0.086182	0.169775	0.114108	0.188802	0.0541751	0.110588	0.10673	0.115101	0.0893985	0.132611	0.055801
FANCA	0.011427	0.0127766	0.0288499	0.0478874	0.0293672	0.0161752	0.0130456	0.0174142	0.021808	0.00815551	0.00693168	0.0172283	0.0188704	0.0450487	0.0513738	0.0460134	0.0166594	0.0519945	0.00693876	0.025138	0.0213405	0.0248239	0.0103573	0.0221623	0.0161101	0.0170289	0	0.0113806	0.0163827	0.0382471	0.0132328	0.0370051	0.0118212	0.021825	0.00936255	0.0388021	0.0167079	0.00344944	0.0198962	0.0241538	0.0404621	0.0284094	0.104169	0.0174534	0.0196023	0.0133668	0.0194813	0.0137709
SPIRE2	0.0586392	0.0465708	0.0434036	0.054875	0.0585198	0.0538568	0.0722722	0.0623183	0.0440125	0.0384302	0.0330796	0.0399836	0.0361517	0.0586307	0.0379184	0.0415275	0.0518627	0.0326781	0.0479597	0.0380863	0.0265662	0.0232753	0.0449511	0.0438147	0.0278321	0.0524557	0.144449	0.0418592	0.0749318	0.0659121	0.0554584	0.0516753	0.0497416	0.0343273	0.0392092	0.0573648	0.0489108	0.0420627	0.0645333	0.0713662	0.0562293	0.0503838	0.0548392	0.0495611	0.0486139	0.0341496	0.0405518	0.0341455
TCF25	0.278756	0.293498	0.215125	0.295927	0.201394	0.244759	0.256426	0.222803	0.159325	0.124923	0.138691	0.158838	0.196927	0.276698	0.290047	0.289139	0.337502	0.348227	0.192454	0.246265	0.235596	0.164504	0.217487	0.194142	0.124726	0.282489	0.255092	0.234513	0.41206	0.240029	0.220388	0.35128	0.213352	0.167747	0.270561	0.360623	0.270451	0.218058	0.369939	0.271749	0.282628	0.199133	0.373933	0.268754	0.26159	0.172344	0.192893	0.214156
MC1R	0.00140643	0	0.000733542	0.0337821	0.00670967	0	0.000669711	0.0051283	0.000844555	0.00533599	0.0035116	0.00570038	0.00117982	0.00591333	0.000786077	0.00332988	0	0	0.00173497	0	0.00455896	0.00440962	0.00203033	0.00868008	0.000757799	0	0.00475212	0.00568587	0.00557629	0.00502726	0.0038202	0.0172623	0.00478906	0.00415819	0.00309615	0	0	0.00840258	0	0.00869603	0.0016072	0.00158757	0	0.0134249	0.00681054	0.00459292	0.00778077	0.0148694
TUBB3	0.00184757	0.00531499	0.00296263	0	0	0.0134648	0	0.00184819	0	0.000336513	0.000572655	0.000546594	0.00114344	0	0	0	0.029951	0.00554282	0.000165689	0	0	0.000341341	0	0	0.00305926	0.0270715	0	0.00299896	0.00339535	0.0014945	0.00167705	0	0.00116824	0	0.000891653	0	0	0	0.00390544	0	0.0065233	0.00401098	0	0.00208435	0	0.00219942	0	0.00240105
DEF8	0.0645663	0.0563867	0.0350219	0.0278976	0.0549983	0.13487	0.110846	0.0702412	0.0463201	0.0310609	0.0324158	0.0564026	0.0714373	0.0696521	0.0858643	0.0482876	0.119646	0.0861202	0.0566357	0.0678569	0.0720261	0.02865	0.0660489	0.0658646	0.0463958	0.0562134	0.106964	0.0699455	0.0769072	0.0632984	0.0765084	0.100635	0.0804885	0.0767115	0.0515796	0.0631555	0.0683619	0.0555648	0.107217	0.0783334	0.0668076	0.0206698	0.0504199	0.0948476	0.0722889	0.0443262	0.038858	0.0531353
CENPBD1	0.00394874	0.00777749	0.0108456	0	0.00455696	0.0273239	0.011997	0.00147778	0.00776972	0.00239899	0.00741212	0.000553824	0.00622484	0	0.00894159	0.00251377	0.00702549	0	0.00203564	0.00606556	0.00202785	0.00789061	0.000635701	0.00556872	0.000424441	0.009356	0.00163476	0.00126092	0.00162287	0.00705876	0.00493542	0.00733777	0.00710809	0.00514657	0.00192463	0.00893262	0.00188633	0.0103289	0.00389782	0.0108534	0	0	0	0.0189783	0.00587132	0.00517206	0	0.00871888
DBNDD1	0.0192213	0.00933198	0.0132135	0.0122143	0.00529446	0.0107885	0.0156722	0.0256423	0.00633737	0.00792709	0.00885025	0.00886511	0.0235532	0	0.0126078	0.00342941	0	0.0382464	0.016479	0.00771864	0.0106709	0.00103449	0.0146947	0.00416567	0.00478659	0.0231736	0.014795	0.0108432	0.019423	0.00791236	0.00714894	0.0173341	0.010991	0.0124788	0.000386324	0.0106086	0.00134263	0.00837217	0.0109632	0.00135367	0.00404213	0.00607012	0.0440512	0.0139945	0.00616327	0.0158031	0.0206623	0.00440181
GAS8	0.0239306	0.0657525	0.048593	0.0798312	0.0419241	0.0851471	0.0350412	0.0637595	0.0712449	0.0352831	0.0493873	0.0581375	0.0520896	0.141379	0.0795337	0.143774	0.0537522	0.115226	0.0626719	0.0532068	0.0696528	0.0439684	0.0419594	0.0689137	0.0232959	0.0555479	0.0885003	0.0589644	0.0333036	0.0306989	0.0512897	0.0566679	0.0462282	0.049494	0.0581594	0.0973826	0.0566144	0.0427302	0.0468873	0.0612714	0.0759657	0.0260629	0.0255286	0.0429299	0.0799322	0.0659451	0.0485549	0.02866
PRDM7	0.000400455	0	0	0	0	0.00521052	0.000969951	0	0	0.000276907	0.00112889	0.000148306	0.00191563	0	0	0	0	0	0	0.000515034	0.00220939	0	0	0.00245339	0	0.00126569	0	0	0.00191061	0	0	0	0.000510241	0.00396625	0	0	0	0.00198536	0	0	0	0	0	0	0.00129128	0	0	0
DOC2B	0.00200457	0.0183215	0.0215517	0.0266137	0.0179402	0.00942194	0.0016835	0.00410995	0.0119001	0.0136069	0.00810707	0.00360603	0.0175693	0.0147608	0.0168429	0.0202641	0.0100645	0.0178996	0.00762354	0.0171117	0.0170281	0.00942777	0.00639609	0.00327976	0.00317114	0.00681516	0.00604847	0.00353441	0.0110345	0.0203389	0.0123369	0.0259998	0.0147124	0.00381602	0.00415602	0.00239819	0.00568428	0.00201211	0.0138255	0.0609615	0.0305111	0.0199251	0.0215387	0	0.00157818	0.00978425	0	0.0112378
RPH3AL	0.0216999	0.0193735	0.0171418	0.0162311	0.0407592	0.0226388	0.0282842	0.0217588	0.0368964	0.0236674	0.0246455	0.0223094	0.0233064	0.0222207	0.0210117	0.0295367	0.00619016	0.0314455	0.0158901	0.0388647	0.0232513	0.0246063	0.0507221	0.0417577	0.0197266	0.0268948	0.00667242	0.0346584	0.0340384	0.0207403	0.0320031	0.033358	0.0461818	0.042462	0.0221532	0.0371007	0.0242683	0.0285546	0.059821	0.0363988	0.0196907	0.0212697	0	0.0330156	0.0138475	0.026896	0.0103242	0.0266161
C17orf97	0.0021718	0.00836645	0.012327	0.0128321	0.0067762	0.00708517	0.0140103	0.0258508	0.00362108	0.00539915	0.00133358	0.00182794	0.0142426	0	0.00634909	0.0164767	0.0273311	0	0.00617923	0	0.0111517	0.00543339	0.00681298	0.00282177	0.000441979	0.0398128	0	0.0220677	0.00592183	0.0226181	0.00660915	0.00876272	0.00683634	0.00250864	0.0041723	0	0.00345027	0.0328651	0.0168992	0.0299017	0.00534601	0.00709811	0.0296495	0.0118477	0.013752	0.0143373	0.00135435	0.00501797
RFLNB	0.0125422	0.000646995	0	0.00700347	0.00404364	0	0.00151929	0.00899739	0.0081415	0.00321343	0.00664358	0.00228494	0.00513252	0	0.00865851	0.017485	0	0.0245858	0.00600761	0.00142871	0.00411979	0.0028303	0.00585845	0.00179793	0	0.00767851	0.0133624	0.00824582	0.00284612	0.00340374	0.00509572	0.00217041	0.00229245	0.00571275	0	0.000996973	0.00791627	0.00151915	0.0114149	0.0219014	0.00526964	0.00470851	0	0	0.00150404	0.00163191	0	0.00944955
VPS53	0.249962	0.279188	0.212312	0.234539	0.256528	0.250557	0.194909	0.188245	0.140663	0.167189	0.14428	0.227233	0.19266	0.225318	0.266412	0.297099	0.251254	0.298668	0.206777	0.215333	0.187688	0.162098	0.245632	0.187084	0.182328	0.281846	0.245836	0.269512	0.267913	0.211036	0.208452	0.263863	0.201743	0.235261	0.224788	0.26556	0.259116	0.21613	0.321962	0.266693	0.287309	0.19169	0.315348	0.280508	0.217325	0.188216	0.227372	0.202901
GEMIN4	0	0.0120192	0.00197945	0	0.00586534	0.0131259	0.0123783	0.00916775	0.0107794	0.0024565	0.0074052	0.0013731	0.00620891	0	0.00684931	0.00148246	0.0195817	0	0.00960477	0.00236827	0.00560795	0.00353643	0.00875084	0.00806694	0.00368805	0.00183956	0.0401618	0.00206602	0.0052957	0.00216486	0.0130061	0	0.00313236	0.00855131	0.0055147	0.00989728	0.00194626	0.0020849	0.00456464	0.00287948	0.00622698	0	0	0	0.000604169	0.00745403	0.00293601	0.0074346
GLOD4	0.0705885	0.032977	0.0244793	0.0189299	0.0492389	0.0851264	0.0546221	0.0411881	0.0349387	0.0270078	0.0264536	0.0229934	0.0334898	0.0436606	0.0257328	0.0403388	0.0164041	0.0551425	0.042486	0.0482425	0.0338602	0.0202724	0.0181325	0.0199238	0.0480867	0.036392	0.051939	0.0382129	0.0610787	0.025105	0.0407114	0.107493	0.0419023	0.0193587	0.0509737	0.0557251	0.036622	0.0212076	0.0320601	0.0415725	0.0131705	0.0330749	0.00874874	0.028928	0.021543	0.0312472	0.00964194	0.0345537
MRM3	0.0158017	0.00284491	0.0131779	0.00546056	0.00103465	0.0193907	0.0138487	0.0104971	0.0123859	0.00705881	0.0118497	0.00257273	0.0227142	0.0195204	0.0126291	0.0292303	0.013736	0.0175995	0.0114501	0.00654419	0.0100907	0.00942361	0.00356343	0.010667	0.00392043	0	0.0188792	0.00408718	0.0108523	0.00387228	0.00917716	0.00206323	0.00800501	0.00716568	0.00489447	0.00759814	0.00953911	0.00973877	0.029217	0.0140943	0.00751924	0.00222552	0	0.00386038	0.00662714	0.00661707	0.00561098	0.007998
NXN	0.135167	0.156004	0.149731	0.165767	0.181696	0.102543	0.0820317	0.0985905	0.0995076	0.119382	0.103697	0.0992683	0.127113	0.173864	0.193849	0.116235	0.192873	0.105457	0.129836	0.181727	0.136617	0.0795802	0.152008	0.145466	0.10113	0.067551	0.101414	0.0778748	0.121389	0.136411	0.0924839	0.142883	0.142805	0.13391	0.173358	0.191165	0.175164	0.130593	0.124749	0.111698	0.18265	0.0918389	0.14345	0.10671	0.1432	0.108542	0.121235	0.0539504
TIMM22	0.00842018	0.0346252	0.0172242	0.028579	0.0236129	0.0303639	0.0363253	0.0367677	0.026834	0.0207011	0.0200391	0.0211377	0.0235182	0.0388063	0.027778	0.0316349	0.0391351	0.0292375	0.0474716	0.016457	0.0297867	0.0223833	0.0196898	0.0355073	0.0171222	0.074997	0.0317891	0.0157762	0.0300687	0.0231891	0.0326381	0.0336947	0.0294759	0.0251389	0.00722553	0.0251606	0.0284798	0.0223772	0.0347847	0.0309789	0.0293705	0.0219852	0.0744458	0.020943	0.0177572	0.0249491	0.00940595	0.0163105
ABR	0.148388	0.207219	0.180097	0.235137	0.17329	0.11294	0.150785	0.197832	0.170994	0.131954	0.121885	0.157519	0.177796	0.276105	0.253088	0.254062	0.305847	0.339125	0.155307	0.213368	0.183771	0.188117	0.224142	0.192998	0.11747	0.234398	0.325074	0.160755	0.177247	0.152387	0.156149	0.351374	0.189792	0.165913	0.213574	0.224256	0.204979	0.200631	0.260719	0.206564	0.207091	0.144127	0.273379	0.209767	0.226464	0.140205	0.18004	0.230596
BHLHA9	0	0	0	0	0	0	0	0	0	0	0	0	0	0	0	0	0	0	0	0	0	0	0	0	0	0	0	0	0	0	0	0	0	0	0	0	0	0	0	0	0	0	0	0	0	0	0	0
TRARG1	0	0.00141531	0.0027339	0	0.00191017	0	0	0	0.00155863	0	0	0	0.000506425	0	0	0.00639927	0	0	9.10805e-05	0	0	0	0	0	0	0	0	0.00106815	0.00224346	0	0	0	0.000289041	0.00172928	0	0	0	0	0	0	0	0	0	0	0	0.00173044	0	0
YWHAE	0.226559	0.279899	0.173807	0.289671	0.299572	0.254965	0.191978	0.185854	0.151737	0.138142	0.12638	0.16076	0.176397	0.217553	0.234421	0.231694	0.328982	0.22175	0.219012	0.247761	0.185633	0.133436	0.214798	0.171304	0.146782	0.292018	0.327662	0.208863	0.314589	0.200097	0.171138	0.228287	0.191712	0.17437	0.216469	0.22198	0.185441	0.187986	0.329572	0.192847	0.198938	0.123926	0.203435	0.302415	0.213497	0.153206	0.211529	0.155007
CRK	0.0623799	0.105429	0.111037	0.142283	0.119958	0.0739114	0.0996752	0.0762463	0.0796139	0.0599455	0.0750874	0.0811017	0.0874307	0.0708816	0.133966	0.110207	0.120287	0.109685	0.0770813	0.0965316	0.0683785	0.0912113	0.132331	0.0823953	0.0637091	0.0836171	0.0533686	0.107884	0.0806906	0.0684294	0.0854655	0.12035	0.0911922	0.100338	0.0552869	0.106638	0.0995628	0.102008	0.165195	0.093847	0.117822	0.0487858	0.138594	0.0765896	0.0559135	0.0868588	0.131704	0.118623
MYO1C	0.028635	0.0328111	0.00679263	0	0.012481	0.0279785	0.0140395	0.0160672	0.0156918	0.00996153	0.016089	0.0148025	0.0227523	0.0119827	0.0296582	0.031569	0.00885052	0.0258612	0.0227876	0.0347915	0.019905	0.0131869	0.0102361	0.0216026	0.0141996	0.00444891	0.00124481	0.0102041	0.0174909	0.0299853	0.0127006	0.0239542	0.0166202	0.0142974	0.023778	0.0288758	0.00798836	0.0134111	0.0222538	0.0274132	0.0178035	0.0178821	0.00897668	0	0.014609	0.0131612	0.0539274	0.026532
INPP5K	0.01939	0.0325563	0.0198797	0.0277425	0.0152081	0.0343597	0.0282043	0.037434	0.0110143	0.0174517	0.0163386	0.0194136	0.0241675	0.06085	0.0359645	0.0345382	0.02947	0.0825993	0.0240973	0.0324332	0.0269913	0.0176524	0.0322812	0.0220604	0.0103644	0.0324973	0.024365	0.01911	0.027015	0.0204372	0.0305413	0.0146944	0.0284611	0.0240767	0.026502	0.0653599	0.0295883	0.0355702	0.0414123	0.0320574	0.0577207	0.0254382	0.0108999	0.0349046	0.0189518	0.0194794	0.037557	0.04055
PITPNA	0.0869147	0.118316	0.0941668	0.0986935	0.0748186	0.08381	0.0704849	0.0933728	0.0697407	0.0541111	0.0809918	0.0767069	0.0827409	0.157843	0.126135	0.13208	0.0926756	0.0953726	0.0889283	0.114806	0.0930151	0.095167	0.0926976	0.0719129	0.0570945	0.108511	0.0932838	0.0685781	0.118911	0.07232	0.0889878	0.103693	0.0960756	0.0651113	0.0990202	0.105474	0.129057	0.0876475	0.167606	0.114245	0.102544	0.0685153	0.122918	0.144746	0.0839743	0.101653	0.0597509	0.084462
SLC43A2	0.0701969	0.113818	0.0774041	0.0369123	0.0596074	0.0498656	0.0448092	0.072723	0.0657423	0.0423457	0.0434098	0.047372	0.0756873	0.0902653	0.109327	0.0966752	0.0933276	0.0951379	0.061229	0.0641092	0.0495803	0.0574142	0.054763	0.0522395	0.0655552	0.10143	0.0100658	0.078728	0.0724814	0.086729	0.0682731	0.087767	0.0670013	0.0496741	0.0358164	0.0881664	0.049336	0.0701718	0.14057	0.0655424	0.0698295	0.0879454	0.129948	0.0399983	0.082639	0.0298427	0.0783414	0.0430933
SCARF1	0.0179533	0.00754635	0.00253108	0.00636613	0.0117117	0.00330888	0.0062094	0.00737701	0.00989594	0.00611636	0.00173996	0.00304178	0.00848215	0.0118157	0.00700989	0	0.0383004	0.00386101	0.00914821	0.00293177	0.00510399	0.00360317	0.00262576	0.00432545	0.00304696	0	0	0.00573948	0.00624176	0.00158457	0.0119148	0.0120746	0.0129729	0.00374895	0.00353241	0.0143252	0.00572822	0	0.00617528	0.00406259	0.00991225	0.000830858	0	0	0.00595344	0.00486072	0.012764	0.00488101
RILP	0.000580386	0.000286523	0.0059053	0	0	0	0.00332352	0.0065526	0.00605513	0.00302512	0.00238177	0.00264984	0.00625375	0.0270414	0.0113684	0.000969275	0.00802977	0.00735006	0.0114943	0	0.00604126	0	0.000872118	0	0.0006219	0.00319918	0.0137161	0.00448319	0	0.015445	0.0130661	0	0.00268885	0.00166857	0.00181526	0	0.00526691	0.00477915	0.0161515	0	0.00877772	0.00575252	0	0.0236755	0.00854639	0.00226947	0	0.00568868
PRPF8	0.134622	0.119926	0.1126	0.0995615	0.102559	0.047742	0.141191	0.14387	0.126389	0.0695973	0.0796879	0.0864754	0.110613	0.179399	0.160351	0.1667	0.133864	0.150729	0.107143	0.127692	0.13099	0.0928404	0.0943713	0.121533	0.0683589	0.145213	0.160937	0.12287	0.125875	0.111552	0.122558	0.167001	0.115738	0.0920261	0.0713086	0.136994	0.104235	0.106424	0.143153	0.164184	0.122576	0.134385	0.206993	0.0897115	0.10887	0.121104	0.119352	0.132469
TLCD2	0.00314865	0.00549386	0	0	0	0	0	0.00107929	0	0.000466889	0.000817052	0.00241498	0	0	0	0	0.0026228	0	0	0	0	0.00655388	0.000745532	0	0	0	0.0253202	0	0.00134047	0	0.000479905	0	0.000330122	0	0.00709703	0.00262383	0.00476695	0.000504728	0	0	0	0.000359671	0	0	0	0	0	0.00105281
WDR81	0.0142125	0.0511305	0.0233595	0.0193321	0.0203334	0.0178907	0.014457	0.017707	0.00649939	0.0158826	0.0159978	0.00925018	0.0334111	0.0580609	0.0242764	0.046508	0.0136594	0.0116667	0.0187471	0.049798	0.0219173	0.0209317	0.0232581	0.0128121	0.010251	0.00737675	0.00124481	0.0317039	0.0029111	0.0119504	0.0246085	0.0241576	0.025353	0.0117766	0.0433802	0.0217791	0.0381047	0.0229406	0.0270689	0.0182152	0.0253687	0.0114888	0.0221888	0.0275291	0.0189822	0.0190518	0.0143806	0.0144232
SERPINF2	0	0.0058577	0.00300531	0	0.00183185	0.00314522	0.0148863	0.00655886	0.00331543	0.0027869	0.000833661	0.00260532	0.00877183	0	0.000676839	0.0053416	0.0239589	0	0.00276914	0	0.000878943	0.0167033	0.00145828	0.0024384	0.00980858	0.00491953	0.00564953	0.0121473	0.00917777	0.00831594	0.00277791	0.0253203	0.0172024	0.0145393	0.0113601	0.000313198	0.00666332	0.00386889	0.0113301	0.0016783	0.00854024	0.0020912	0	0.00816612	0.00218309	0.00333736	0	0.0203121
SERPINF1	0.0307502	0.0199262	0.0111773	0.0429223	0.0179846	0	0.0186344	0.0296134	0.0173287	0.00579333	0.003025	0.00550451	0.0047843	0.0384351	0.0124654	0.0293161	0.0376033	0.00912858	0.0218273	0.0202177	0.0202129	0.00569993	0.0181713	0.00643732	0.0129348	0.0682435	0.00542262	0.0345384	0.0361422	0.00710994	0.0214893	0.0582647	0.0212895	0.016592	0.0137441	0.00266858	0.00888039	0.00958538	0.0569176	0.024676	0.0178628	0.0202347	0.0688784	0.0288061	0.0197794	0.0119939	0.0127781	0.0102601
SMYD4	0.0331736	0.0438401	0.0325415	0.043209	0.012031	0.0337074	0.0267214	0.0329176	0.0259499	0.0301491	0.0175051	0.0267596	0.0418118	0.0580028	0.0300838	0.0329285	0.0499508	0.0333286	0.0266476	0.0297171	0.0333063	0.0254918	0.0434422	0.0352686	0.0182498	0.0132536	0.00618662	0.0295206	0.0410348	0.0233667	0.0263549	0.0257286	0.0381453	0.0344135	0.0225806	0.0887299	0.047432	0.0405426	0.01139	0.026134	0.0193017	0.035863	0.0842008	0.04405	0.0196699	0.0205201	0.0467387	0.031831
RPA1	0.0416332	0.0728786	0.0632732	0.0352237	0.0782916	0.0569978	0.053312	0.0539903	0.041198	0.0562108	0.0396575	0.0371218	0.04192	0.0559997	0.0395887	0.0980292	0.0277592	0.0627582	0.0544645	0.0368131	0.0602532	0.0433626	0.0622593	0.0288504	0.0669169	0.0811761	0.0279172	0.0596736	0.105746	0.0771623	0.0489722	0.0577168	0.056492	0.0588888	0.0711353	0.0439967	0.0514947	0.0620925	0.0988281	0.082817	0.0425231	0.0464678	0.0316527	0.0634159	0.0548509	0.0517908	0.0415624	0.0638695
RTN4RL1	0.0677991	0.10383	0.0864915	0.0527636	0.0788019	0.0634998	0.069512	0.0933308	0.0652384	0.0564363	0.0442812	0.0549888	0.0492783	0.111306	0.0815365	0.0617982	0.115568	0.0444205	0.0625495	0.0474675	0.0475023	0.0503805	0.0824651	0.0541238	0.0292405	0.154453	0.073373	0.0233974	0.0539348	0.0625976	0.0377353	0.0221393	0.0865485	0.0474131	0.0782286	0.0883396	0.106155	0.10665	0.0690567	0.069334	0.0507781	0.0631541	0.0880268	0.0529826	0.0343469	0.0513608	0.0895248	0.0133304
DPH1	0.0135078	0.0177859	0.0166588	0.0429806	0.0116522	0.00490335	0.0246697	0.0261219	0.0175084	0.0129719	0.0104024	0.0163839	0.0136375	0.0217844	0.0299746	0.0210559	0.00521036	0.0187179	0.0223637	0.0106759	0.027515	0.0157761	0.0147888	0.00875386	0.00634705	0.0247351	0.0373767	0.0172545	0.0212503	0.020697	0.0291815	0.0586235	0.0209472	0.0183229	0.0117653	0.0190193	0.0398594	0.0147158	0.0116016	0.0145009	0.0224331	0.0114137	0.0546409	0.00928311	0.013577	0.0175205	0.0193194	0.015337
HIC1	0	0	0	0.0195455	0	0	0.00847735	0	0	0.000560673	0	0	0	0	0	0.0045252	0	0	0.000781151	0	0	0.00798173	0	0	0	0	0	0	0	0.00203603	0	0.00800435	9.82297e-05	0.00332716	0	0.0114571	0.00118305	0	0.0161139	0.00674723	0.000908867	0	0	0	0.00175989	0.00114942	0	0.0192004
SMG6	0.209886	0.190102	0.180681	0.231022	0.215749	0.178485	0.110563	0.174518	0.123866	0.127888	0.114314	0.171202	0.135623	0.171932	0.251807	0.209545	0.254113	0.236431	0.165686	0.185291	0.171296	0.201691	0.219184	0.192775	0.148159	0.198752	0.158862	0.197376	0.155581	0.164598	0.145993	0.258487	0.151272	0.193895	0.147711	0.214058	0.216979	0.172059	0.254402	0.252511	0.215187	0.172831	0.245359	0.171966	0.163633	0.161016	0.200337	0.399594
SRR	0.0344039	0.0336235	0.0312135	0.0348001	0.0120805	0.0154423	0.0144089	0.0191459	0.0255112	0.0148044	0.0176127	0.018721	0.0106725	0.0239005	0.0253146	0.057145	0.0212961	0.0526012	0.0106279	0.035917	0.0210391	0.0218037	0.033082	0.0180367	0.014436	0.0171163	0.0582399	0.0198831	0.016899	0.0379125	0.0263499	0.0183272	0.0181869	0.0124337	0.00361773	0.0527382	0.0117885	0.0225835	0.0203562	0.0375143	0.0159809	0.0131154	0.0234714	0.0325346	0.00893582	0.0170476	0.0322813	0.0181666
TSR1	0.0413276	0.0283855	0.0284774	0	0.0161469	0.0490373	0.0229623	0.0454665	0.017587	0.0211933	0.0193153	0.0231136	0.0283563	0.0435426	0.0324798	0.0169823	0.0423576	0.0676902	0.0272563	0.0158733	0.0341856	0.0245434	0.0143625	0.0278857	0.0108713	0.039785	0.0778867	0.0172654	0.0209963	0.0296167	0.019379	0.0847097	0.0256639	0.0193608	0.0105697	0.0394801	0.0522435	0.0182314	0.0361312	0.0421827	0.0476759	0.0236637	0.0447363	0.00972346	0.00983578	0.0394551	0.0347929	0.0389488
SGSM2	0.136182	0.124772	0.0679986	0.142126	0.131748	0.116114	0.132604	0.129352	0.0707015	0.0846315	0.0708566	0.107331	0.143946	0.182342	0.13847	0.122225	0.10406	0.169692	0.0973311	0.148008	0.0867238	0.0654524	0.0858115	0.0773831	0.0719523	0.202756	0.149371	0.120996	0.13307	0.117757	0.110088	0.167924	0.104125	0.100152	0.102329	0.17415	0.111946	0.0884744	0.196507	0.1074	0.157489	0.0998205	0.133789	0.137435	0.131229	0.0541041	0.121607	0.0895534
MNT	0.00558449	0.0222536	0.00551781	0.018355	0.0133739	0.024045	0.0241596	0.0167724	0.00887716	0.0102182	0.0107419	0.010252	0.0317912	0.0360124	0.0311539	0.0200769	0.0199161	0.0181997	0.0235635	0.0113131	0.0174323	0.0114164	0.0161449	0.0151803	0.0128194	0.000474359	0.0325409	0.0265432	0.0168472	0.0232184	0.02033	0.0238541	0.0190908	0.0126325	0.027113	0.00890086	0.00536153	0.0162706	0.0227239	0.0255641	0.0168994	0.013887	0.0712152	0.0409882	0.0212602	0.00981274	0.0168535	0.0212671
METTL16	0.169566	0.137801	0.116446	0.115129	0.109455	0.100693	0.100093	0.0991607	0.0953273	0.0769807	0.0627404	0.100974	0.102447	0.083505	0.154384	0.174937	0.145616	0.124341	0.114763	0.144264	0.109125	0.0692278	0.0834852	0.0768809	0.111594	0.134266	0.0934666	0.0995037	0.163581	0.112331	0.119262	0.129971	0.119104	0.0974597	0.0765012	0.114843	0.101667	0.112475	0.17941	0.137974	0.126316	0.140227	0.216055	0.0982603	0.113949	0.0880609	0.136902	0.148856
PAFAH1B1	0.342853	0.375574	0.243715	0.400645	0.343775	0.388988	0.262202	0.256779	0.216542	0.191362	0.199833	0.25389	0.229749	0.324347	0.316618	0.442587	0.464848	0.418385	0.298192	0.377102	0.281713	0.180798	0.322466	0.210406	0.260909	0.380166	0.529734	0.335243	0.424587	0.350354	0.248931	0.279791	0.255976	0.239161	0.343631	0.373397	0.360874	0.254261	0.52667	0.368921	0.348429	0.237903	0.533973	0.452705	0.363811	0.197206	0.250274	0.230155
CLUH	0.0369151	0.0477829	0.0252079	0.0444158	0.0543295	0.0593411	0.0404211	0.0526911	0.0380281	0.0130574	0.0174109	0.0415574	0.041927	0.0485972	0.0539843	0.036645	0.056407	0.0540456	0.0327854	0.0411948	0.0407013	0.028009	0.0543191	0.0277273	0.0563969	0.0949872	0.145328	0.0497738	0.0304809	0.0566677	0.0422853	0.0346396	0.0464702	0.0211915	0.0556282	0.0464274	0.0454586	0.0287644	0.0843758	0.0370209	0.0364441	0.02336	0.0239907	0.0498443	0.0551263	0.027504	0.0412304	0.0396691
RAP1GAP2	0.0560755	0.0750168	0.0477458	0.0891639	0.0502168	0.0945393	0.0601353	0.0953681	0.0398828	0.0263997	0.0162694	0.0619077	0.0399988	0.0653562	0.0733605	0.0476964	0.128383	0.0274859	0.0498454	0.0594548	0.0250672	0.0647179	0.0475683	0.0725276	0.0222055	0.0977107	0.114615	0.0968666	0.0736397	0.0950528	0.0570648	0.0700358	0.0637212	0.0450318	0.0898505	0.0425385	0.0420808	0.054036	0.118024	0.0920297	0.052868	0.0537597	0.0945323	0.0863906	0.0888645	0.0621727	0.0317493	0.0502448
OR1D2	0	0	0.000396757	0	0	0	0	0	0	0	0	0	0	0	0	0	0	0	0	0	0	0	0	0	0	0	0	0	0	0	0	0	0	0	0	0	0	0	0	0	0	0	0	0	0	0	0	0
OR1A1	0.00400523	0	0	0	0.000732441	0	0	0	0	0	0	0	0	0	0	0.00686628	0	0	0	0	0	0	0	0	0	0	0	0	0	0	0	0	0	0	0	0	0	0	0	0	0	0	0	0	0	0	0	0
OR3A2	0.0223261	0.00755249	0.0253088	0	0.00658235	0.00388565	0.00275619	0.00414003	0.00665191	0.00286973	0.0119455	0.0101035	0.0087328	0.0170415	0.00266912	0.00256498	0	0.023201	0.0054966	0.010901	0.00181915	0.00932144	0.00630968	0.00384071	0.0206728	0.0786256	0	0.00264055	0.0122257	0.0161448	0.00638941	0.0145695	0.00602016	0.0180598	0.0036497	0.00756705	0.0227775	0.00466361	0.0243745	0.00264214	0.0136909	0.00319404	0.00827759	0.000766611	0.00134768	0.00499046	0.0117847	0.00957181
AC087498.1	0	0	0	0	0	0	0	0	0	0	0	0	0	0	0	0	0	0	0	0	0	0	0	0	0	0	0	0	0	0	0	0	0	0	0	0	0	0	0	0	0	0	0	0	0	0	0	0
OR1E1	0.00199954	0	0	0	0	0	0	0	0	0	0	0	0.000498162	0	0	0	0	0	0	0	0	0	0	0	0	0	0	0	0	0	0	0	0	0	0	0	0	0	0	0	0	0	0	0	0	0	0	0
OR3A3	0.0017437	0.00183305	0.00823717	0	0.00577432	0.000356576	0.0039211	0.000876506	0.00217925	0.000129365	0	0	0.000759665	0	0.00129825	0	0	0	0	0	0.0010977	0.0016863	0	0.000207077	0.000988399	0	0	0	0.00308735	0	0	0	0.00164506	0	0	0	0	0	0	0	0	0	0	0	0	0.00221256	0.00590845	0.000236561
SPATA22	0.0201277	0.00608588	0.0188819	0.0122143	0.00805974	0.0238474	0.0105719	0.0081228	0.00835845	0.00255577	0.0249466	0.00369056	0.00459915	0.0276281	0.00634674	0.0107538	0	0	0.012848	0	0.00648249	0.00660625	0.00122199	0.00283774	0.0300884	0.0377615	0.0335179	0.0123634	0.0065535	0.00302909	0.00250863	0.00737509	0.00908813	0.0114888	0	0.0129277	0.00417089	0.0136753	0.00785955	0.011419	0.00837099	0.00315109	0	0.00983249	0.0166233	0.00713975	0.000931881	0.00827814
ASPA	0.0194935	0.0253291	0.0196435	0.0385651	0.04362	0.0346991	0.00687775	0.00953855	0.017471	0.00605562	0.00296092	0.00800099	0.0042344	0.0147608	0.0115569	0.00761169	0.00570428	0	0.00686673	0.00213115	0.0118585	0.00130251	0.0168761	0.00425662	0.02005	0.038076	0.10804	0.031089	0.0205061	0.0154238	0.0104903	0.0126218	0.00810586	0.0041683	0.0118268	0.0182087	0.00462241	0.00114774	0.0359375	0.014184	0.00352076	0.00545654	0.0369331	0.0221517	0.0102975	0.00915156	0.0111888	0.00386845
TRPV3	0.00156453	0.000199791	0.00347364	0.0109724	0.00604297	0.00516482	0.00304562	0.000514812	0.00337466	0.00109181	0.00138093	0.000929272	0.00292415	0	0.00511044	0.00304734	0	0	0.000644798	0	0	0.00192905	0.001945	0.00380129	0.00217438	0.01604	0	0.00210191	0.00530201	0.00357994	0.0024697	0	0.00169502	0.000928803	0.00539867	0	0.0035902	0.00495909	0.0145139	0.00361529	0	0.00311359	0.0256569	0.0112107	0	0	0.00227878	0.00231287
TRPV1	0.0140964	0.02569	0.0186507	0.00884865	0.0154155	0.052861	0.0139069	0.0221498	0.0207287	0.0125676	0.00753733	0.0162996	0.016575	0.0148135	0.0294488	0.0219998	0.0340397	0.0426655	0.0247681	0.0227068	0.0212395	0.012539	0.0118893	0.0193847	0.0115504	0.0120634	0.0455045	0.0238181	0.0169142	0.0308006	0.0198725	0.0258015	0.0203873	0.0232491	0.00938666	0.0287653	0.0155799	0.0217888	0.0195713	0.0235274	0.0207135	0.0155044	0.0359862	0.0146463	0.0212635	0.0206703	0.0174096	0.00829676
CTNS	0.0310883	0.0144756	0.025581	0	0.0232637	0	0.0118789	0.0151681	0.0146555	0.0109793	0.0218322	0.00598731	0.0119394	0.0462865	0.0254514	0.029937	0.0297623	0.0476138	0.0175629	0.0400612	0.0273858	0.0102368	0.0225871	0.0161473	0.0141249	0.0232001	0.0233186	0.0145049	0.0100686	0.0258335	0.0203429	0.0180034	0.0149515	0.020327	0.0081211	0.0142369	0.0130231	0.0326421	0.0246817	0.0135022	0.00946032	0.012129	0	0.0237421	0.0115862	0.0192751	0.0175377	0.015556
TAX1BP3	0	0.000813783	0.002633	0	0.00275959	0.00150209	0.00261322	0.00600075	0.00455035	0.0033263	0.0019668	0.00242058	0.00683572	0	0.00177225	0	0.0271526	0	0.00548222	0.0118743	0.000500301	0.00347327	0.00518935	0.00207996	0.00804225	0	0	0.00520017	0.00471201	0.008265	0.00868767	0	0.0023034	0	0	0.010478	0.00247094	0.0108	0.0189989	0	0.00478327	0.0044967	0	0.0157588	0.000585641	0.00564613	0.00379259	0.00316358
P2RX5-TAX1BP3	0	0	0	0	0.00177831	0	0	0.000661304	0	0.00242059	0.00210802	0.000458944	0	0	0	0	0.0321459	0	0	0	0	0	0	0	0	0.00563675	0.012868	0	0	0.0010758	0.000684446	0	0	0.00405628	0	0	0	0	0	0	0	0	0	0	0	0	0	0.00435473
EMC6	0.0149454	0.0101561	0.0321748	0.0137199	0.014104	0.0164505	0.0379806	0.0303519	0.024656	0.0122992	0.0245716	0.00593944	0.0180239	0.0139081	0.0183086	0.029841	0.0200559	0.0513485	0.0330655	0.0235018	0.0286271	0.0170612	0.0147227	0.0128731	0.00933804	0.00966026	0.0490711	0.0635112	0.0281366	0.0179807	0.0125458	0.00860659	0.0166374	0.0209815	0.0023678	0.00298487	0.0152313	0.0122592	0.0316761	0.0313785	0.0298989	0.0123257	0.0205729	0.00682649	0.0117544	0.0153849	0.00989879	0.0114143
ITGAE	0.0495729	0.035884	0.0428674	0.0626271	0.0545146	0.0329081	0.0476605	0.0366514	0.0256718	0.0225712	0.0215754	0.0189263	0.0297948	0.0504292	0.0507302	0.0382788	0.0323406	0.0636608	0.0434646	0.0452589	0.0197986	0.0194088	0.0122844	0.0329607	0.0294826	0.052463	0.0444256	0.0353187	0.0578055	0.0597077	0.0246935	0.0348593	0.0317498	0.0415135	0.0282117	0.0635534	0.0548202	0.0378904	0.0706415	0.0703782	0.030005	0.0114988	0.0652135	0.0416726	0.0368666	0.0299324	0.057439	0.0225543
NCBP3	0.0763395	0.136448	0.117612	0.16643	0.080924	0.101525	0.0898104	0.0835893	0.0761139	0.0515017	0.0684405	0.0709435	0.0929956	0.0580001	0.0841583	0.105665	0.0712753	0.103757	0.0924374	0.107383	0.0801815	0.074798	0.0759363	0.105944	0.0502715	0.109148	0.0533865	0.176065	0.0881425	0.0925936	0.0766944	0.0945001	0.0912873	0.100364	0.0637397	0.127029	0.0843884	0.0897818	0.0875597	0.128129	0.116454	0.0511987	0.176343	0.0999949	0.0661417	0.0589361	0.0711091	0.104484
CAMKK1	0.0392083	0.0435802	0.0306776	0.0340756	0.048645	0.037489	0.0455751	0.0465868	0.039245	0.012763	0.0133864	0.0190328	0.0424061	0	0.03981	0.0376115	0.0539578	0.0427469	0.0312305	0.0498438	0.0162901	0.0182046	0.0307777	0.0160068	0.0303932	0.0885572	0.0574465	0.0322764	0.0793652	0.0300037	0.0360988	0.0792252	0.044595	0.0233001	0.0154493	0.0531814	0.0429752	0.020292	0.07896	0.055371	0.024609	0.0125123	0.00874874	0.0293101	0.0370418	0.019994	0.00718494	0.0124898
P2RX1	0.00189934	0	0	0	0.00080901	0	0	0.00175225	0	0.000130178	0	0	0	0.0168567	0	0	0	0	0.000702477	0	0	0.000753172	0	0	0	0	0	0	0.00110491	0	0	0	0.00046445	0.000954057	0	0	0	0.00268332	0	0	0	0	0	0.000155899	0	0.00110284	0	0.00092194
ATP2A3	0.000291831	0	0.000779967	0	0.00117741	0	0.000782789	0	0	0	0.000886125	0	0.00252756	0	0.00178923	0.00295306	0	0	0.00158161	0	0	0.000577908	0.00058924	0.00225818	0.00394079	0	0	0	0.00267319	0.00919227	0.00146798	0	0.00166501	0	0	0	0.00500137	0.00111974	0	0	0.0109371	0.00165182	0.00870423	0	0.0100113	0	0	0.00105997
ZZEF1	0.179908	0.18278	0.147921	0.106523	0.189848	0.131048	0.127465	0.142938	0.117758	0.114093	0.0928263	0.145093	0.143968	0.192127	0.210929	0.193927	0.10272	0.228997	0.154703	0.175691	0.142599	0.13119	0.125627	0.177111	0.113006	0.181223	0.263136	0.15097	0.162856	0.139684	0.153301	0.202077	0.14788	0.142046	0.152939	0.167378	0.150234	0.160667	0.186618	0.175188	0.179082	0.128815	0.212345	0.181103	0.166146	0.116429	0.170996	0.187604
CYB5D2	0.11774	0.0652897	0.0956564	0.0960796	0.100084	0.0790888	0.0684461	0.0866615	0.0754058	0.0453095	0.0782796	0.0989263	0.0804012	0.182577	0.149075	0.131654	0.119649	0.175629	0.0922079	0.125475	0.107098	0.0678625	0.0813018	0.0862878	0.0599185	0.0640241	0.10288	0.0828173	0.126973	0.102816	0.0976324	0.115304	0.0975054	0.0950587	0.113536	0.110214	0.135559	0.0876081	0.145817	0.123553	0.0899213	0.0948975	0.305548	0.0742316	0.101715	0.0602918	0.065974	0.0665422
ANKFY1	0.156246	0.155599	0.15278	0.162	0.18227	0.126353	0.128827	0.14493	0.118718	0.0957147	0.0850602	0.120862	0.11645	0.107107	0.174593	0.198712	0.209888	0.186631	0.143376	0.137104	0.114713	0.119165	0.110599	0.124387	0.113172	0.141608	0.147384	0.15729	0.21096	0.197482	0.109601	0.135116	0.126526	0.137751	0.140073	0.120107	0.146862	0.103337	0.203343	0.202399	0.144601	0.126693	0.24831	0.120192	0.112642	0.107463	0.14867	0.0853521
UBE2G1	0.168288	0.159759	0.136619	0.145863	0.132811	0.146874	0.0776914	0.120978	0.117815	0.111833	0.099262	0.110681	0.135143	0.120509	0.154375	0.12599	0.15981	0.197225	0.143953	0.155425	0.117949	0.128322	0.14176	0.109744	0.133585	0.151673	0.0803604	0.146449	0.172327	0.146236	0.109895	0.141661	0.129877	0.116381	0.105109	0.109287	0.133532	0.124784	0.198065	0.200426	0.145508	0.122297	0.164023	0.127187	0.138541	0.117126	0.0960727	0.177901
SPNS3	0.00084486	0.00185534	0.0050145	0.00459018	0.00157381	0	0	0.00186816	0	0	0.00050276	0	0.0053308	0	0.000622547	0	0	0	0	0	0.00170389	0.00193258	0	0.00321613	0.00495259	0.00129217	0	0	0.00636832	0.00106445	0.00236161	0	0.00231647	0.00134652	0	0	0	0	0	0	0.00611743	0	0	0.00281097	0	0	0.00267472	0.000809458
SPNS2	0.0233018	0.0133275	0.0138737	0.0447875	0.0135346	0.00358601	0.00580318	0.0177557	0.028549	0.00870978	0.00952452	0.00977575	0.00896733	0.019487	0.0127893	0.0215989	0.027809	0.0196917	0.00776655	0.0107932	0.0111206	0.0150689	0.0155056	0.0186884	0.0135274	0.0396847	0.0177882	0.00378635	0.0134852	0.0148927	0.0171185	0.0212789	0.0159004	0.0158568	0.0166998	0.0116521	0.0401815	0.00773924	0.0366661	0.0396939	0.0193355	0.0147945	0.0310515	0.0247941	0.0159506	0.00381476	0.0121183	0.00937511
MYBBP1A	0.0294957	0.0560089	0.037468	0.0362765	0.00699705	0.0347449	0.0140043	0.0158244	0.0234163	0.0181805	0.0109416	0.0175791	0.0362928	0.0610467	0.0310344	0.0380205	0.0589272	0.0359524	0.0286691	0.0315831	0.02057	0.0138782	0.0156411	0.0154411	0.013161	0.0377036	0.0565306	0.0453603	0.0151963	0.0255939	0.0222155	0.0466225	0.02493	0.0112007	0.00937978	0.0545194	0.0205386	0.0195556	0.0480058	0.0201573	0.0286739	0.016144	0	0.00761415	0.0187069	0.0216788	0.0132081	0.0274043
GGT6	0	0	0	0	0	0	0	0	0	0	0	0	0	0	0	0	0	0	0	0	0	0	0	0	0	0	0	0	0	0	0	0	0	0.00247082	0	0	0	0	0	0	0	0	0	0	0	0	0	0
SMTNL2	0.0123749	0	0	0	0	0.00581183	0	0.00271956	0	0.000479109	0	0	0.000841655	0	0	0	0	0	0	0	0.00147719	0.000527142	0.000921068	0.000764944	0	0	0	0	0.00137867	0.00181833	0	0	0	0.000697894	0	0	0	0	0	0	0	0	0	0.00602571	0	0	0	0.000362773
ALOX15	0	0	0	0	0.000963469	0	0.00544071	0.0009345	0	0.000740411	0	0	0.00039682	0	0	0.00341796	0	0	0	0.00756225	0	0	0	0	0	0	0	0	0.00265461	0	0.00104961	0	0.00257939	0	0	0	0	0	0	0	0	0	0	0.00392446	0	0	0.00412934	0.00163567
PELP1	0.0541466	0.0599531	0.034358	0.038017	0.066075	0.0373511	0.0498751	0.037194	0.036196	0.0207311	0.0216507	0.0246044	0.0354696	0.0961552	0.0800974	0.0444781	0.0407306	0.0444653	0.0344448	0.0818285	0.0353281	0.0273981	0.0304955	0.0454491	0.0276717	0.0612268	0.0467189	0.0574278	0.0599608	0.0341453	0.0402845	0.0480677	0.046057	0.0172391	0.0541634	0.0989847	0.0362785	0.0305079	0.0573076	0.051242	0.0377443	0.0192162	0.0472214	0.0370499	0.0300838	0.0222637	0.0607559	0.0381371
ARRB2	0.0338712	0.033738	0.044868	0.0396372	0.0414544	0.0316726	0.0572832	0.0486716	0.0298588	0.021417	0.0218816	0.0258233	0.0353695	0.0792332	0.0510982	0.0356335	0.0359321	0.0416043	0.0329115	0.0512693	0.0284091	0.0194329	0.0305025	0.0352516	0.0536993	0.0850291	0.0641873	0.0211524	0.0717896	0.0619378	0.0513331	0.0737076	0.0448155	0.0215021	0.0717061	0.0300031	0.0497807	0.0493445	0.0727278	0.0427121	0.0170302	0.0243534	0.0256569	0.0351215	0.0509887	0.00726456	0.0295567	0.0166766
MED11	0.00754235	0.0133792	0.0371785	0.0478549	0.0197393	0.0255409	0.0273942	0.0412205	0.0265729	0.0133683	0.0154286	0.0153723	0.0264021	0.0559082	0.0403684	0.0314819	0.0381503	0.0110683	0.0401538	0.0200909	0.028918	0.0210699	0.00302552	0.0215996	0.00220743	0.0110741	0.00547563	0.0102312	0.01303	0.0275309	0.0324455	0.0335156	0.0217815	0.0318813	0.0100345	0.0185331	0.0142873	0.0311575	0.0138895	0.0359253	0.0159751	0.0149848	0.116085	0.0203785	0.02085	0.0263185	0.0281301	0.0266691
CXCL16	0.0287804	0.0291486	0.0193927	0.0156715	0.0176936	0.0187453	0.013707	0.0291699	0.0155592	0.0134497	0.0202973	0.0195867	0.0371982	0.0205159	0.0148524	0.022598	0	0.011246	0.0329622	0.0210065	0.0167838	0.0119846	0.0100865	0.00482908	0.0264719	0.0131921	0	0.0396036	0.0163867	0.0225636	0.0231297	0.0326524	0.0126426	0.00606003	0.0104554	0.012121	0.0249847	0.0126834	0.0258243	0.0185077	0.0143607	0.0171449	0.0191208	0.0306404	0.0278739	0.0333249	0	0.00388827
ZMYND15	0	0.00699102	0.00362605	0.00240324	0.00363509	0.00625701	0	0.00586266	0.00220227	0.00233499	0.00293757	0.00470195	0.00639473	0	0.0286511	0.00216519	0	0	0	0.0154376	0.00459812	0.00287282	0	0.00843333	0.00251553	0.0127866	0	0.00672564	0	0.0110868	0.00313203	0.00972184	0.00494281	0.0208458	0.0210483	0.00991716	0.00206115	0.00593647	0	0	0	0.00375332	0.0138718	0	0.00616285	0.00529212	0.00336873	0.00160162
TM4SF5	0.00453752	0	0.00152139	0	0	0	0	0	0	0	0	0	0	0	0	0	0	0.00779731	0	0	0	0	0	0	0	0	0	0	0.00235179	0	0	0	0	0	0	0	0	0	0.00766764	0	0	0	0	0	0	0.00182011	0	0
VMO1	0.00163175	0	0.000753071	0	0	0	0.00293906	0.00111271	0.000745582	0.00301328	0.000840871	0.000136089	0.00134766	0	0	0	0.00535302	0	0.00394419	0	0.00065018	0	0.00274598	0.00343686	0.004892	0	0	0.00182918	0.00102695	0.00491178	0.003227	0.000887572	0.00557725	0.0026216	0	0.00564316	0.00573715	0	0.01735	0.00129546	0.01274	0.000674505	0	0	0.000556089	0	0	0.00190112
GLTPD2	0	0	0	0	0	0	0	0	0	0	0	0	0	0	0	0	0	0	0	0	0	0	0	0	0	0	0	0	0	0	0	0	0	0	0	0	0	0	0	0	0	0	0	0	0	0	0	0
PSMB6	0.0467204	0.030236	0.0182414	0.0466221	0.0261511	0.0488066	0.0472217	0.028838	0.0220704	0.0188343	0.0212499	0.0155102	0.0335894	0.0392892	0.0283271	0.0212721	0.0511987	0.0765822	0.0323113	0.0267708	0.0255923	0.0261246	0.0178126	0.017031	0.0176211	0.0186458	0.0172138	0.0219404	0.0376318	0.0228611	0.0318574	0.0293029	0.0310541	0.0315251	0.0164515	0.0180649	0.0178667	0.0343125	0.0617905	0.0124266	0.0190052	0.00702519	0.00974635	0.0455735	0.0234236	0.0238875	0.0190529	0.0200198
AC233723.1	0.00208218	0.00776862	0.0138481	0.0194663	0.00213273	0	0.00510357	0.0124163	0.00634566	0.00156753	0.0032709	0.00774399	0.00243984	0	0.00315653	0.00263487	0	0.0112707	0.00917677	0.00213632	0.00355287	0.00293156	0.00499562	0	0.00376705	0.0146069	0.0558693	0.0032732	0.00523611	0.0118504	0.00505337	0	0.0109225	0.00314637	0.00468276	0	0.00205617	0.00655665	0	0.0091767	0	0.000484985	0	0	0	0.00250857	0.00568103	0.00335536
PLD2	0.0268968	0.0148517	0.00903328	0.00648365	0.0173908	0.0224485	0.0102623	0.0239605	0.0140664	0.0100468	0.00879509	0.0181469	0.0135208	0.008965	0.0236506	0.0117421	0.0248604	0.0115782	0.0236488	0.0291706	0.0241316	0.013734	0.0244675	0.0191308	0.0106276	0.00161018	0	0.0219875	0.00895576	0.0267591	0.0124267	0.0141836	0.0140809	0.00335858	0.00477703	0.00506949	0.0074888	0.0206019	0.0571477	0.0177594	0.0134061	0.00903182	0.0274507	0.0112175	0.0151173	0.0106592	0.00927692	0.00445201
MINK1	0.0948683	0.106995	0.109362	0.10907	0.0792698	0.0903296	0.0748533	0.0851303	0.0695689	0.0586972	0.064462	0.0817671	0.0769947	0.142083	0.109652	0.0989011	0.139444	0.0989534	0.0981833	0.0762932	0.102523	0.0734875	0.118596	0.0863958	0.0548009	0.127374	0.129306	0.0749674	0.103825	0.105857	0.0873294	0.107578	0.0866568	0.0705424	0.108617	0.108268	0.102067	0.0843191	0.128381	0.118302	0.102505	0.0720635	0.109261	0.0582712	0.0961744	0.0715208	0.0885116	0.0411141
CHRNE	0	0	0	0	0.00477385	0.00674823	0	0.00273805	0.00489897	0.00323407	0.000658876	0.000325751	0.00153636	0	0.00231559	0.00267335	0	0	0.00458222	0	0	0.0029762	0.00131917	0	0.00187911	0	0	0.00272359	0.00115388	0	0.00309971	0	0.00369266	0.00338719	0	0.0015841	0.000516517	0.00193511	0	0	0	0.00439525	0	0	0.00147558	0	0.00476494	0.00396685
C17orf107	0	0	0	0	0	0	0.00441996	0	0	0	0	0	0	0	0	0	0	0.00594224	0	0	0	0.000872129	0	0	0	0	0	0	0	0	0	0	0	0	0.0010767	0	0	0	0	0	0	0	0	0	0	0	0	0
GP1BA	0	0.00173185	0	0	0	0.0142122	0	0	0	0	0.000477857	0.00146871	0	0	0.0015445	0	0	0	0	0	0	0	0	0	0	0	0	0	0	0.00114288	0	0	0	0	0	0	0	0.000398263	0	0	0	0	0.0294196	0	0	0.00219155	0	0
SLC25A11	0.0441567	0.0445599	0.0258319	0.0235404	0.06498	0.0798835	0.0655194	0.0554562	0.038623	0.017111	0.0356588	0.0169003	0.0455929	0.0102193	0.0265599	0.0235751	0.0486771	0.0319328	0.0500705	0.0289845	0.025944	0.0244028	0.0341471	0.0153501	0.0299497	0.030643	0.0641737	0.0492181	0.0699281	0.0184665	0.0483781	0.0540336	0.035909	0.0200929	0.0227085	0.0406987	0.0154647	0.0311049	0.108811	0.0559285	0.0237228	0.0193846	0.0514371	0.0521909	0.0177662	0.0361396	0.0181719	0.0180386
RNF167	0.0454375	0.05339	0.0250733	0.0826424	0.0252556	0.0419069	0.0638421	0.0340118	0.0314602	0.0234181	0.0310601	0.026921	0.0352145	0.0235077	0.0485201	0.0411746	0.0376587	0.0691732	0.0504858	0.0373643	0.030328	0.0287865	0.0157946	0.0337275	0.0217412	0.0294576	0.0392184	0.0649409	0.0541989	0.0240629	0.0520425	0.0636489	0.0365758	0.0584559	0.0214313	0.0140609	0.040338	0.0564161	0.0432576	0.0635963	0.0429789	0.03532	0.0408904	0.0284026	0.0520102	0.0258049	0.0290923	0.0335837
PFN1	0.0284729	0.0394881	0.0173697	0.0625679	0.0158468	0.0471145	0.0425072	0.0294721	0.0216968	0.0153093	0.0252283	0.0116761	0.0595588	0.0136322	0.0355818	0	0.0433285	0.0277494	0.0444937	0.0287696	0.0142512	0.0162078	0.0259044	0.0182016	0.0205665	0.056512	0.0425371	0.0257618	0.0175247	0.0266263	0.0452273	0.0311597	0.0239865	0.0203146	0.0234747	0.0131586	0.0227236	0.0251041	0.0546311	0.0234759	0.0248776	0.01709	0.0433332	0.0369679	0.037223	0.0244742	0.00939127	0.0261158
ENO3	0	0.00400196	0.00124371	0	0	0	0.00431518	0.000724052	0.00251712	0.00215922	0.000503329	0.000419192	0.00680146	0	0	0.00304734	0	0	0	0	0.000381591	0.00270102	0.00496431	0.00244106	0	0	0	0.0021803	0.000906685	0.00162378	0.00271117	0	0.00436818	0	0	0.00599225	0.00853515	0	0.0146063	0.00441512	0	0	0	0	0.00279495	0.00418959	0.00522893	0.00347817
SPAG7	0.0221877	0.0364537	0.035892	0.0486719	0.0271403	0.0342554	0.047667	0.0362814	0.0336044	0.0199272	0.0305092	0.0181282	0.0487325	0.00591761	0.0680007	0.0741861	0.0409828	0.0430263	0.0483782	0.055718	0.0267367	0.024814	0.0221989	0.0415026	0.0138879	0.00642116	0.0410728	0.0169028	0.0374553	0.0401141	0.0445783	0.0324877	0.0372927	0.0219283	0.0281679	0.0361437	0.0337009	0.0285143	0.101149	0.0611493	0.0659792	0.0500041	0.0819629	0.0259145	0.0372567	0.0375341	0.065713	0.0133245
CAMTA2	0.050298	0.0791823	0.0406577	0.062864	0.0573133	0.0953217	0.05475	0.0800048	0.048998	0.0243768	0.0297721	0.0441826	0.0505931	0.0346359	0.0800385	0.0687761	0.0872207	0.0895853	0.0486734	0.0669599	0.0616175	0.0401466	0.0455767	0.0269321	0.0512337	0.130054	0.100551	0.0328605	0.0557599	0.0601754	0.0691651	0.0917909	0.0526416	0.0349397	0.0603157	0.0589052	0.0771392	0.0393561	0.0752903	0.0535685	0.0584011	0.0234983	0.0344414	0.033692	0.0554136	0.0319882	0.0675532	0.0401161
INCA1	0.00660739	0	0.00290918	0	0	0.0058274	0.00110768	0.00607807	0	0.0025716	0.000909501	0.0028495	0.000868472	0.0162799	0.00353107	0.00581209	0	0.00688338	0.00334709	0	0.00194844	0	0.00512717	0.00343171	0.000731513	0	0	0.00129745	0.0014155	0	0.00167853	0.011626	0.000582387	0	0	0	0	0.00468659	0.00112006	0.00868156	0.00294116	0.00117192	0	0.00417786	0.00226111	0.00176953	0.00249927	0.00081455
KIF1C	0.0580075	0.0677734	0.0462741	0.0184831	0.0278104	0.0238446	0.0615581	0.0985226	0.0285296	0.0217781	0.0328533	0.0626783	0.0339837	0.0945206	0.0820472	0.018136	0.0782188	0.0519139	0.0565115	0.0443165	0.05778	0.0551635	0.0546996	0.041611	0.0296568	0.0656336	0.126795	0.032789	0.0710199	0.0500934	0.0579701	0.0619573	0.0736583	0.0336251	0.0854473	0.0803242	0.0630613	0.0526072	0.0846828	0.0813448	0.0532336	0.0602064	0.0891647	0.11787	0.0957332	0.0415722	0.0375819	0.0572196
SLC52A1	0	0.000646995	0.00185588	0.0258567	0.000823932	0.00142032	0.00341339	0.00531815	0.00778313	0.00116561	0	0	0.00159397	0.0226926	0.00248512	0.0115492	0	0.000842184	0.00259081	0.00482515	0.00229777	0.00197379	0	0.00651932	0.00140658	0	0.0168241	0.00142089	0.00903636	0.00200812	0.00119275	0.00536343	0.000410519	0.000927844	0.00267318	0	0	0.00156706	0	0	0	0.00346946	0	0	0.00250775	0.00126863	0.00251398	0.0026279
ZFP3	0.0178414	0.013416	0.0166676	0.0387485	0.0187552	0.0145716	0.0166598	0.0208333	0.0153803	0.018243	0.024914	0.0076845	0.0147549	0.00580074	0.0232176	0.0192254	0	0.0343205	0.0249081	0.0174145	0.0121084	0.0289011	0.0174455	0.0137654	0.00282565	0.0327308	0	0.00606668	0.0190841	0.0151131	0.0149138	0.0135034	0.00884585	0.0162882	0.00273361	0.0117887	0.0144646	0.013763	0.0422278	0.0533102	0.011816	0.00438846	0	0.00664348	0.00591572	0.00758268	0.00700783	0.0218963
ZNF232	0.0283304	0.0279736	0.00672473	0	0	0.00501304	0.00692135	0.00623409	0.0416818	0.00955772	0.00329886	0.0112864	0.0120187	0	0.0125281	0.00394346	0.00273036	0.00632595	0.040336	0.00474118	0.0386113	0.0101016	0.0213575	0.0102406	0.00537255	0	0.0182791	0.00874387	0.0155486	0.0106366	0.0102109	0.0210943	0.00824571	0.000955057	0.0378507	0.0832615	0.00227058	0.00236257	0.0238484	0.0167349	0.00992871	0.00329432	0	0.00431875	0.00198658	0.0170376	0.00385262	0.0154518
USP6	0.00316051	0.00770067	0.00543645	0.0309901	0.0147323	0.0209878	0.00951902	0.012268	0.0391837	0.00331321	0.000189409	0.00319557	0.00839006	0.0171463	0.00989554	0.0185391	0.0140155	0.0225223	0.0361298	0.0157648	0.0195037	0.0030023	0.00277422	0.00675116	0.00570276	0.0116479	0	0.00790902	0.0230548	0.00774432	0.00755153	0	0.00648127	0.00609451	0.010478	0.0693237	0.00193792	0.0034533	0.00229989	0.00966429	0	0.000444817	0	0.00450634	0.00487449	0.0129808	0.00597663	0.0123419
ZNF594	0.0660983	0.0537005	0.0485105	0.0555913	0.0459879	0.0678677	0.0418465	0.0500455	0.0389655	0.040708	0.0275564	0.0326423	0.0311346	0.0530244	0.0351411	0.0537134	0.152792	0.100988	0.0395072	0.0577436	0.0324347	0.0366589	0.0625124	0.0423243	0.0304113	0.0511487	0.03812	0.0827846	0.0528347	0.0503332	0.044308	0.0311926	0.0468866	0.0415109	0.0360252	0.068087	0.0365978	0.0459942	0.0319655	0.0880969	0.0775661	0.0254746	0.0653831	0.0780514	0.0678522	0.0228916	0.0309961	0.0668033
SCIMP	0.0136701	0.00345938	0.0180107	0.0388616	0.0331873	0	0.00780096	0.0107116	0.0161714	0.00243021	0.00221564	0.00622362	0.00564998	0.0117745	0.0135292	0.0336858	0	0.00662867	0.0208901	0.00994874	0.0196625	0.00923678	0	0.0177074	0.00561198	0.00408273	0.0364453	0.00978924	0.0328315	0.0270444	0.0044499	0.00591502	0.0156964	0.0187139	0.0017458	0.00232153	0.0121012	0.012032	0.00713119	0.0185154	0.0188081	0.00515926	0	0.00421707	0.00633608	0.00696067	0.0170873	0.00401231
RABEP1	0.242027	0.300925	0.21758	0.383582	0.302057	0.289701	0.214489	0.224192	0.163192	0.167414	0.16151	0.201696	0.193568	0.254191	0.243624	0.236875	0.360591	0.313633	0.223808	0.243675	0.225567	0.153154	0.216948	0.19795	0.20969	0.316565	0.388345	0.211372	0.252301	0.289965	0.201869	0.236593	0.205992	0.226703	0.213848	0.334261	0.256167	0.176663	0.411267	0.257294	0.252444	0.205982	0.308665	0.269434	0.235263	0.180732	0.221911	0.202632
NUP88	0.101464	0.132629	0.102412	0.153476	0.102577	0.10878	0.106844	0.10717	0.0863833	0.0747528	0.07297	0.084595	0.0820304	0.185549	0.124344	0.136802	0.120051	0.178683	0.114044	0.102167	0.120527	0.0871705	0.0835855	0.0841847	0.0790143	0.109434	0.184173	0.0929068	0.128913	0.0914233	0.0877092	0.146227	0.102344	0.119916	0.0815625	0.169319	0.0967803	0.116295	0.161227	0.13125	0.128878	0.0846377	0.181522	0.117889	0.121979	0.0830215	0.0870384	0.100852
RPAIN	0.102229	0.110014	0.0941705	0.16704	0.141675	0.187239	0.119287	0.116303	0.0973494	0.0655114	0.0679711	0.0928034	0.100982	0.223716	0.144856	0.177188	0.127492	0.181925	0.136094	0.0833355	0.128203	0.0887756	0.0996642	0.0849562	0.0750246	0.102486	0.129659	0.100428	0.150043	0.127288	0.0749662	0.131389	0.111579	0.095364	0.088313	0.0916905	0.140383	0.113536	0.119948	0.100649	0.170663	0.085895	0.212285	0.0633561	0.0828957	0.0958526	0.0771211	0.0823374
C1QBP	0.0377793	0.0182218	0.0286493	0.0321453	0.0256248	0.0157215	0.0476837	0.0435154	0.0320296	0.016386	0.0365547	0.0112878	0.0289487	0.0132275	0.0267078	0.0118782	0.026379	0.0345412	0.0576676	0.0371709	0.0225544	0.0265773	0.0189386	0.0139954	0.0287941	0.0122583	0.0463884	0.022957	0.0530834	0.00988017	0.0397344	0.0303588	0.0277443	0.0208611	0.0328467	0.0531033	0.0111025	0.0132632	0.0325154	0.0190499	0.0118934	0.0172354	0.0537973	0.0405582	0.0252353	0.0201286	0.0167487	0.0337105
DHX33	0.0183461	0.0184677	0.0210169	0.0238062	0.03447	0.0102546	0.00702274	0.036986	0.0215603	0.0159759	0.0172527	0.019095	0.020453	0.0584182	0.0380156	0.031608	0.0157315	0.0358179	0.0167694	0.0113325	0.0216166	0.0316777	0.0152702	0.0226471	0.00203461	0.0109325	0.00542262	0.0052245	0.0142438	0.0206039	0.0171321	0.0462163	0.0204364	0.00857659	0.0276017	0.0253884	0.0183691	0.0129982	0.0264448	0.0180055	0.0297245	0.015393	0.0172263	0.0213494	0.010466	0.0374784	0.0193577	0.0288995
DERL2	0.0292144	0.0384838	0.0340905	0.0243026	0.0455274	0.0394507	0.0450112	0.0372312	0.0309149	0.029093	0.0263087	0.0283259	0.0219576	0.0495626	0.0490575	0.0485896	0.0628536	0.0391316	0.0497291	0.0383742	0.030323	0.0320657	0.0413461	0.0294953	0.0403827	0.0369772	0.0424295	0.0516861	0.0341996	0.0524754	0.0366933	0.0589984	0.0367147	0.0516628	0.0313889	0.027658	0.0239452	0.0358298	0.0361322	0.0480383	0.0349636	0.0174074	0.0232132	0.0541374	0.0261195	0.0425608	0.0162832	0.0507422
MIS12	0.0246773	0.0305684	0.0369485	0.039279	0.0450328	0.0228551	0.0437659	0.031958	0.0364864	0.0265361	0.0179185	0.0163859	0.0149757	0.0597021	0.0369642	0.0399175	0.0329403	0.0541507	0.0348492	0.00911627	0.0116502	0.023606	0.00724604	0.0462226	0.0273413	0.037705	0.0244358	0.0419013	0.038267	0.0228141	0.0319948	0.0655963	0.0372029	0.0314087	0.00635397	0.0333931	0.0165287	0.0202854	0.0421263	0.048568	0.0349099	0.0336313	0.0338673	0.0230217	0.0335537	0.0239653	0.0213787	0.039249
NLRP1	0.062128	0.0705807	0.0537293	0.0870342	0.0440598	0.0630735	0.0958059	0.0859795	0.054959	0.0385132	0.0408874	0.0256129	0.0674836	0.0520371	0.0808854	0.10377	0.0544064	0.0521561	0.0987873	0.0964274	0.0754011	0.0360714	0.0558571	0.0562354	0.0818586	0.0783658	0.100128	0.0732378	0.109028	0.0761583	0.0778445	0.0841234	0.0855244	0.0596549	0.0630507	0.041808	0.0636048	0.0481034	0.167208	0.121874	0.0394879	0.0331235	0.154195	0.0648825	0.0752141	0.0569203	0.0696666	0.0268215
AC007846.2	0.0015202	0	0	0	0.00199315	0.00820339	0.00241141	0.00198726	0.000573319	0.00229197	0.00103485	0.00207136	0.00247391	0	0.00276825	0.0147926	0	0	0	0.00141174	0.000837867	0.000504402	0.00568588	0.00299882	0.00294634	0.00816096	0	0.00539389	0.00118728	0.00227652	0.000553723	0	0.000739595	0	0.00579919	0.0118464	0.00163665	0.000970389	0.00653427	0.00917931	0	0.00612242	0	0	0.000693063	0.000796876	0	0.000815908
WSCD1	0.258159	0.38917	0.212064	0.262944	0.233813	0.209011	0.203573	0.24395	0.234569	0.226711	0.178031	0.261852	0.278227	0.405794	0.352994	0.354793	0.373358	0.368489	0.259432	0.306195	0.237604	0.183002	0.336282	0.226016	0.275027	0.307535	0.222846	0.23479	0.151921	0.261566	0.216724	0.265603	0.253184	0.282171	0.304024	0.367932	0.307413	0.229997	0.370795	0.270333	0.385097	0.180766	0.282821	0.200886	0.242847	0.27864	0.261702	0.171345
AIPL1	0	0.00187706	0.00260818	0.00867338	0	0	0.00210322	0.000849214	0.000494869	0	0.000474709	0.000951108	0.000299293	0	0.00170928	0	0	0	0.00411865	0	0.00272084	0.000671411	0	0.000433025	0	0	0	0	0.000715084	0.00391643	0.000889316	0.00972184	0.00222735	0	0	0	0.00589388	0	0	0.0101156	0	0	0	0.000485646	0.00306502	0.00174063	0.00275964	0.000277739
PIMREG	0	0.00133517	0	0	0	0	0	0.000556146	0.00310846	0	0	0	0	0	0	0	0	0.00634407	0	0	0	0.000466167	0	0	0.00116535	0	0	0	0.00312751	0.00338596	0	0	0	0	0	0	0	0	0	0	0.00350477	0	0	0	0.00279495	0	0	0.000349898
PITPNM3	0.0163452	0.0225594	0.0203281	0.0141254	0.0192991	0.0135601	0.00885682	0.0106067	0.0127183	0.00617136	0.00642793	0.010807	0.00808387	0.0383727	0.00879167	0.0143071	0.0276625	0.00998142	0.0105583	0.0211072	0.0170522	0.029203	0.0176678	0.0168576	0.00825357	0.013862	0.0487138	0.00642953	0.0230834	0.0111648	0.00756472	0.0710181	0.0130408	0.0134202	0.0290151	0.00490485	0.00805929	0.0078546	0.00252163	0.0405243	0.00629463	0.0162065	0.020237	0	0.00561126	0.00203396	0.0165492	0.0263602
KIAA0753	0.0686267	0.115756	0.0397041	0.0991082	0.0954596	0.117445	0.065532	0.0766025	0.0441869	0.0787526	0.0397394	0.0809208	0.0642521	0.0890959	0.0786695	0.0612748	0.0513232	0.103425	0.0758451	0.0631453	0.0554967	0.0722618	0.0934673	0.0507248	0.0731739	0.110625	0.109496	0.0676515	0.0936931	0.125833	0.0545326	0.101835	0.061062	0.0706514	0.0782229	0.096853	0.0747466	0.0772855	0.0996296	0.11467	0.0811886	0.0700294	0.110495	0.0800876	0.0757464	0.0537948	0.0592676	0.071937
TXNDC17	0.00122849	0	0.0103136	0	0.0121505	0.00670327	0.0167614	0.0109768	0.00978429	0.00876076	0.0073325	0.00129462	0.0166169	0	0	0.00388746	0.0176836	0	0.0112697	0.00970748	0.0149296	0.00666217	0.00853768	0.00747203	0.00257787	0.0155439	0.0284192	0.0289607	0.0159302	0.0154902	0.00616975	0.00419277	0.00871445	0.00921607	0.00361821	0.00246015	0.00448385	0.00175139	0.00912662	0.00871146	0.0072844	0.0018504	0	0.00219064	0	0.017177	0	0.00313353
MED31	0.0505151	0.0377977	0.045711	0.0941328	0.0567132	0.0907334	0.0561512	0.0500212	0.0590576	0.019529	0.0310787	0.0229208	0.0484861	0.0556381	0.0184382	0.0410641	0.05798	0.0387828	0.0494826	0.046194	0.0334185	0.0283055	0.0275161	0.0299734	0.0242463	0.0586105	0.079344	0.0811509	0.1031	0.0791678	0.0420667	0.055862	0.0363091	0.0314636	0.0242543	0.029132	0.0365317	0.0352738	0.0847325	0.0484571	0.0341684	0.0314382	0.0685552	0.0143426	0.0489099	0.0266109	0.0237035	0.0337418
C17orf100	0.00357738	0.0135805	0.00860684	0.00677388	0.0112435	0	0.0124291	0.0205087	0.0100326	0.00464468	0.0112473	0.00553779	0.00400331	0.0215743	0.0122539	0.0366708	0.0228764	0.0558087	0.00800241	0.00497444	0.001055	0.00523239	0.00910965	0.0178206	0.00855234	0.00292436	0.0247669	0.0129916	0.0185914	0.0168068	0.0161656	0	0.0208004	0.0221565	0.00061273	0.00363833	0.0140883	0.0140471	0.0153614	0.0139132	0.00702704	0.0228943	0	0.00188418	0.0148081	0.00430802	0.0175398	0.0147488
SLC13A5	0.0069763	0.0136366	0.00662853	0	0.0039824	0	0.00345509	0.00778694	0.00316099	0.00455064	0.0090494	0.00358003	0.00960498	0.0137813	0.00527905	0.0184777	0	0.0306558	0.00756858	0.00130285	0.00248712	0.00138205	0.00208897	0.0283185	0.0209568	0.0294265	0.00508473	0.0138896	0.00732161	0.00960978	0.00194737	0.000887572	0.01027	0.00526323	0.00383292	0.00611848	0.00191594	0.00502261	0	0.00114906	0.00515335	0.00128711	0	0	0	0.00473292	0.0154063	0.00207512
XAF1	0.0438013	0.139139	0.0160046	0.0207099	0.0296546	0.0264395	0.0202127	0.115932	0.00170978	0.0110569	0.0119328	0.0733724	0.0118056	0.044273	0.148463	0.000947256	0.0188086	0.0147142	0.0198435	0.00607212	0.0202751	0.0286163	0.0133907	0.0575858	0.0343627	0.0224558	0	0.00292422	0.0444355	0.0485889	0.0261426	0.0103828	0.0258375	0	0.127904	0.0492668	0.0263025	0.0817747	0	0.0378458	0.0201571	0.00232487	0	0.179265	0.0352386	0.022353	0.00787254	0.0449016
FBXO39	0.00604429	0.0251628	0.00162407	0	0	0	0	0.00165542	0.010372	0.000908709	0.000835903	0.00139285	0.00261375	0	0.017727	0	0	0	0	0	0.00482138	0	0.00077018	0.00542299	0.000606174	0.00153073	0	0	0	0	0.00149614	0	0.00190521	0	0.00154065	0	0	0	0	0	0	0	0	0.0165098	0	0	0	0.00381296
TEKT1	0.00456965	0.0064752	0.00611354	0	0	0	0.00226814	0.00713424	0.00129928	0.000151619	0.00138371	0.001097	0.0015587	0.0136718	0.000538239	0.00736215	0.0184842	0.00594224	0	0.00142105	0	0.00321366	0.00328742	0.00296213	0.0057647	0.0021553	0	0.00427896	0.0113174	0.00797316	0.00110769	0.00376081	0.00314327	0.00163129	0.007369	0.00160954	0	0.00728644	0.0164034	0.0121519	0.00281785	0.00485711	0.0163927	0.0144456	0.000402528	0	0	0.00106101
ALOX12	0.00213519	0.00468634	0.00687973	0.0336778	0.0223875	0.0143745	0.00327459	0.00467546	0.0128051	0.0028257	0	0.00256387	0.00182446	0.0144395	0.00151328	0.00239204	0	0.0267293	0.00932804	0.00259626	0.00701811	0.00490641	0.000400005	0.00714072	0	0	0.00508473	0.0104421	0.0206533	0.00753608	0.000404763	0.00327017	0.0037752	0.00951899	0	0.00213834	0.00157633	0.00348524	0	0.00232471	0.00578514	0.00182766	0.0543343	0.00835857	0.00716056	0.0124839	0.0058013	0.0048287
RNASEK	0	0.000495166	0	0	0	0.00458767	0	0.00504217	0	0	0.000473267	0.00061476	0.000282644	0	0.000554291	0	0	0	0.00217317	0	0	0	0	0	0.00318313	0	0	0.00158879	0	0	0.000627984	0	0.000302935	0.00329164	0	0	0	0.00169107	0	0.00245425	0.00157006	0	0	0	0	0.00156219	0	0.000878425
C17orf49	0	0	0	0	0	0	0	0	0.000639112	0	0	0	0	0	0.00292206	0.0072331	0	0	0	0	0	0	0	0	0	0	0	0	0	0	0	0	0	0	0	0	0	0	0.00334917	0	0	0	0	0	0	0.000674648	0	0
BCL6B	0	0	0	0	0	0	0	0	0	0	0	0	0	0	0	0	0	0	0	0	0	0	0	0	0.000145754	0	0	0	0	0	0	0	0	0	0	0	0	0	0	0	0	0	0	0	0	0	0	0
SLC16A13	0	0.00208435	0.0064595	0	0	0	0.00890737	0.0113766	0.00686258	0.00436807	0.00454538	0.00596529	0.0173244	0.0251804	0.0207916	0.0105218	0.0157355	0	0.00630659	0.000767705	0.00999195	0.0072864	0.00457504	0.00367173	0	0	0	0	0.0135555	0	0.0131833	0.0235694	0.00789715	0.0187973	0.00232703	0.00781797	0.0082516	0.0130755	0.0085687	0.00378842	0.015194	0.00622554	0.0197029	0.000995897	0	0.00936386	0.0209936	0.00667326
SLC16A11	0.00770873	0.00609316	0.00187601	0.00403561	0.00301702	0.00328937	0.00608534	0.00526543	0.0117237	0.00271304	0.0022149	0.000313131	0.00764823	0	0.00604039	0.0139173	0	0.0135861	0.00542331	0.00124307	0.000675676	0.00304185	0.00147193	0.00157384	0	0.00155992	0	0.00684564	0.0144262	0.00291462	0.00566759	0.00426889	0.00402681	0.00101723	0.000484841	0.00166059	0.00154528	0.00293731	0	0	0.00523958	0	0	0	0.000809359	0.00221321	0.00162191	0.00189893
CLEC10A	0	0	0.00127393	0	0	0	0	0	0	0	0	0	0	0	0	0	0	0	0	0	0	0	0	0	0	0	0	0	0	0	0	0	0	0	0	0	0	0	0	0	0	0	0	0	0	0	0	0
ASGR2	0	0	0	0	0	0	0	0.00230865	0	0	0	0.000762723	0.00182431	0	0	0	0	0	0.00138461	0	0	0	0.00031678	0	0	0	0	0	0	0	0.00327751	0	0.000343296	0	0	0	0	0	0	0	0.00974943	0	0	0	0	0	0	0
ASGR1	0.0107623	0.0224049	0.00703342	0.00667455	0.0013465	0.0301784	0.00806756	0.01567	0.00833765	0.00852601	0.00914847	0.0183437	0.024816	0.0336637	0.0194886	0.0332686	0.0127078	0.0153042	0.0102246	0.0206119	0.00776956	0.00961952	0.0126572	0.0116395	0.00527761	0.024875	0	0.00856824	0.016672	0.0102219	0.00738188	0.0340116	0.0175707	0.0162501	0.00539128	0.0139106	0.0108622	0.0209217	0.0146718	0.0209021	0	0.00942154	0.0224554	0.00406954	0	0.0133167	0.0107681	0.00601114
DLG4	0.0418193	0.0752765	0.0321245	0.0480716	0.0479683	0.0316942	0.0600145	0.0486336	0.0442498	0.0213508	0.0250855	0.0249122	0.0354855	0.0516688	0.0603266	0.0266241	0.0746827	0.03553	0.0514328	0.096306	0.0215731	0.0412667	0.0323333	0.0286767	0.0734973	0.0715188	0.0607048	0.0581127	0.0435773	0.021606	0.0372073	0.0916747	0.0425078	0.0592954	0.0394083	0.0801981	0.0490454	0.0562072	0.0593967	0.0620462	0.0554596	0.0589064	0.0389085	0.117442	0.0710332	0.0350354	0.0489401	0.0239764
ACADVL	0.0881351	0.120285	0.0598017	0.0756584	0.0723016	0.143207	0.123071	0.123938	0.061258	0.0517446	0.0492617	0.0680616	0.0668672	0.118401	0.0943925	0.108936	0.0849127	0.176321	0.081186	0.105211	0.0659395	0.0445463	0.0578854	0.0525648	0.0806765	0.145659	0.0592865	0.0899927	0.0820063	0.0612293	0.107787	0.0977634	0.0818182	0.059001	0.0709574	0.0906181	0.110929	0.0715276	0.110816	0.034676	0.0978535	0.0715786	0.0783875	0.152499	0.0997583	0.0610647	0.0715111	0.0419079
DVL2	0.0416568	0.0347296	0.0453314	0.0589657	0.0378215	0.0211464	0.0538435	0.0460268	0.0341504	0.0271879	0.0220428	0.0260958	0.0422971	0.0501892	0.0514106	0.0246861	0.0240627	0.0701795	0.0410376	0.0284779	0.0362845	0.0214965	0.0321338	0.029046	0.0295114	0.0314682	0.0210814	0.0355496	0.0637	0.0334431	0.055148	0.0562672	0.0377391	0.0290928	0.027569	0.0333805	0.0626894	0.0258227	0.0522006	0.0268777	0.0350852	0.0297427	0.0861912	0.0479828	0.0483023	0.019818	0.0224115	0.0246307
PHF23	0	0.0226428	0.0119475	0.024274	0.00239785	0.00707233	0.01635	0.0212709	0.00556983	0.0120594	0.0119841	0.00429364	0.0128864	0	0.00614726	0	0.00529262	0.00341557	0.025393	0.00286445	0.0038573	0.0167606	0.0135273	0.00625041	0.0107037	0.0261594	0	0.0022945	0.00504156	0.024311	0.0148048	0.0371584	0.00884021	0.000400318	0.00719679	0.00723632	0.00173362	0.010307	0.0276404	0.0211517	0.0182926	0.00363859	0.00792051	0.00707691	0.0156159	0.00561341	0.0055793	0.0101889
GABARAP	0.00270722	0.00503478	0.00102458	0	0	0	0.00381667	0.00167246	0.00215397	0.00156899	0	0	0.0012093	0	0.00208928	0.00352317	0.0151173	0	0.00132304	0	0	0.00201245	0	0.00122668	0.00702761	0.00303666	0.00443531	0.000378718	0.00654385	0.00292274	0.00285945	0	0.00266744	0	0	0	0	0.00012932	0.0081534	0.00519886	0	0.00273502	0	0	0	0.00246202	0	0.000848535
AC120057.2	0	0.00171957	0	0	0	0	0	0	0	0.00060218	0	0	0	0	0	0	0	0	0	0	0	0	0	0	0	0	0	0	0	0	0	0	0	0	0	0	0	0	0	0	0	0.000664823	0	0	0	0	0	0.00148459
CTDNEP1	0.000186297	0	0.000675725	0	0.0030648	0	0	0.00139731	0.00180963	0.00107007	0	0.00202591	0	0	0	0.00163304	0	0	0	0	0.00165466	0	0	0	0	0	0	0.00236793	0	0	0.000912607	0.00236034	0.000731416	0	0.000783606	0	0	0.00113737	0	0	0	0	0	0	0	0.00399283	0	0.0017305
AC003688.1	0	0	0.00293129	0	0	0	0	0.00216457	0	0	0	0	0	0	0	0.00215191	0	0	0.00183188	0	0.0022007	0.00104384	0.000369079	0.000916335	0	0	0	0	0.000884589	0	0	0	0	0.00444378	0	0	0	0	0	0	0	0	0	0	0.00303624	0	0	0
ELP5	0.0137745	0.0245476	0.0225067	0.0179377	0.0222473	0.0156542	0.0325318	0.0423356	0.0356829	0.0152688	0.0166741	0.0136919	0.0178446	0.0165626	0.0380261	0.0421926	0.0066569	0.00117376	0.0307392	0.0137078	0.00486193	0.0222737	0.0101304	0.0243791	0.0165745	0.0242315	0.0313332	0.00619928	0.0223941	0.0289817	0.0255549	0.0278749	0.0248108	0.0196901	0.00331419	0.0290676	0.0350199	0.0436019	0.0267921	0.0594213	0.0232115	0.0219536	0.0834473	0.0195211	0.0218045	0.0250291	0.00928731	0.024889
SLC2A4	0	0.00621285	0	0	0	0	0.0016494	0	0.000707074	0	0	0	0	0	0	0	0.0114904	0	0	0	0	0	0	0	0	0	0	0	0	0	0	0	0.000283879	0	0	0	0	0	0	0	0	0	0	0	0	0	0	0
YBX2	0	0	0.0021463	0	0	0	0.000987031	0	0	0	0	0	0.000593593	0	0	0	0	0.0195915	0	0	0	0	0	0	0	0	0	0.00182918	0	0	0.00209948	0	0.00187624	0.00218962	0	0	0	0	0.0078774	0.00678467	0	0	0	0	0.00162744	0	0	0
EIF5A	0.022559	0.0511707	0.0287817	0.0555617	0.0374335	0.0243754	0.0542113	0.0402635	0.0223274	0.0136809	0.0283484	0.00570872	0.0234935	0.0247902	0.00484004	0.0278038	0.0574005	0.00688338	0.0810458	0.0162536	0.0297832	0.0289628	0.0108102	0.00992165	0.0327173	0.0250964	0.064557	0.0341794	0.0460628	0.0151776	0.0513497	0.0266724	0.0274266	0.00926873	0.0192452	0.00192051	0.0363647	0.0263261	0.0855282	0.0299186	0.0242806	0.0119791	0.0887042	0.0656529	0.0392581	0.0394249	0.00993441	0.0216807
GPS2	0.00782838	0.00938154	0.0076379	0	0.008868	0.00175366	0.0303051	0.0149257	0.00994242	0.0113142	0.00744459	0.00702749	0.00879193	0.0234335	0.0118437	0.00389394	0.0394585	0.015212	0.0206597	0.0343909	0.0094808	0.0082905	0.00825248	0.00680431	0.0104804	0.00502321	0	0.0328919	0.0114958	0.0181579	0.0131194	0.011764	0.0137421	0.0132507	0.00868738	0.00160927	0.0115374	0.0113461	0.015433	0.0101639	0.00375021	0.00583349	0	0.0392994	0.0114821	0.0289609	0.0105487	0.0129241
NEURL4	0	0.000975554	0.00179016	0.0122813	0.00416139	0.0074823	0.00124235	0.00458406	0.00181645	0.00233154	0.000816687	0.00618335	0.00377399	0	0.00917915	0.00990876	0	0.000842184	0.00130954	0.0026869	0.00133897	0.00272704	0.00609646	0.0109093	0.00161013	0.00807144	0	0.00517151	0.00102832	0	0	0.00387958	0.00217512	0.00217538	0.000957634	0.00799064	0	0.00258122	0	0.0187937	0.00822311	0.00362124	0	0	0	0.0075739	0.00227878	0.00695257
ACAP1	0	0.000756679	0.00256987	0	0.0142305	0	0.00370503	0.00536501	0.00269293	0.00124043	0.00263374	0	0.000576711	0	0.00333099	0.00305212	0	0.0117905	0.00249651	0	0.00233618	0.00295743	0.00124171	0.00457104	0.00198555	0	0.0689071	0	0.0201807	0.0057051	0.00769051	0.00773727	0.000581119	0.00221782	0.00631362	0.000996973	0.00489527	0.000973549	0	0	0	0.012985	0.0152167	0	0.00443404	0.00504526	0.00142591	0.0107204
KCTD11	0.00978374	0.00486055	0	0	0	0	0.00425995	0.00273618	0.000345806	0.000379011	0.00439215	0.000640374	0.00209145	0	0.000960912	0	0	0	0.00385979	0.00628109	0.0018974	0.00242258	0.000290577	0.00230117	0.00615942	0.00127186	0.0373589	0	0.000689485	0	0.00165158	0	0.00282514	0.0026249	0.00394909	0.00282691	0	0.00168278	0.00170003	0	0.00495966	0	0	0	0.00148038	0.00627354	0	0.00470576
TNK1	0	0	0.00343616	0.0125741	0.00340937	0	0.00303911	0.00218508	0.00324974	0	0.00137228	0.000483277	0.00137087	0	0.00241009	0	0	0	0	0	0.00132013	0.00148556	0	0.00445949	0	0.00869779	0.00163476	0	0.00114053	0	0	0	0.000484064	0.00184243	0	0	0	0.00213015	0.00916355	0	0	0	0	0.00426108	0	0.000264278	0	0
PLSCR3	0.000580386	0	0	0	0	0	0.00108006	0	0.000498396	0	0	0	0	0	0	0	0	0	0	0	0	0	0	0	0.00129154	0	0	0	0	0.00295753	0	0	0.000694293	0	0	0	0	0	0	0	0	0	0	0	0	0	0	0
TMEM256-PLSCR3	0.0100737	0.00291462	0.00373157	0	0.0011702	0	0.00145199	0.00374326	0.00749822	0.000599932	0.00238514	0.00867884	0.00368244	0.0111595	0.0012024	0.00177117	0.0367445	0.00688338	0.00526269	0.0221594	0.0119266	0.00473571	0.00339274	0.0031759	0.00318313	0.010151	0	0	0.00938029	0.00229348	0.0048258	0	0.00509422	0.00900861	0.00122745	0.00111399	0.00486894	0.00235155	0.0157007	0.00133493	0.00742783	0.00261236	0.0787648	0	0	0.00153633	0.00167253	0.00433707
NLGN2	0.135598	0.148139	0.113275	0.0983074	0.179838	0.117873	0.132425	0.135943	0.1111	0.084469	0.0663993	0.0748315	0.134773	0.107431	0.148592	0.181113	0.197241	0.158648	0.149534	0.185325	0.116623	0.0965704	0.0953033	0.086124	0.0934996	0.123042	0.163458	0.154121	0.0907726	0.101529	0.110888	0.168486	0.129068	0.0907208	0.0688848	0.138276	0.174929	0.129692	0.138298	0.144362	0.158975	0.0915661	0.201622	0.10691	0.121367	0.0910497	0.111753	0.0857357
TMEM102	0	0	0	0	0	0	0	0	0	0	0	0	0.000303005	0	0	0	0	0	0	0	0	0	0	0	0	0	0	0	0.00534051	0	0.00106285	0	0	0	0	0	0	0.0048555	0	0	0	0	0	0	0	0	0	0
FGF11	0.00914869	0.0129905	0.0164741	0.0647198	0.0229235	0.0259085	0.0223812	0.0280006	0.0404586	0.0121801	0.0155619	0.00573856	0.0193953	0.024067	0.025317	0.0134074	0.020138	0.0029138	0.0222964	0.00753106	0.015637	0.0311239	0.0231475	0.0144023	0.0088127	0.0184053	0	0.0364426	0.0236032	0.0355806	0.018369	0.0293387	0.0147894	0.0177724	0.012294	0.0224624	0.0216336	0.0153278	0.0207476	0.00804164	0.0233431	0.00961079	0.00888156	0.00757731	0.0245339	0.0408459	0.0235229	0.0152647
CHRNB1	0.0127783	0.00918573	0	0.0255064	0	0	0.00701226	0.00181631	0.00177273	0.00687336	0.00288554	0.00344319	0.00586672	0.0148135	0.0123405	0.0148057	0.0106442	0.0219477	0.0055403	0.00193201	0.00783766	0.00588925	0.00201245	0.0127523	0.0024051	0	0.0313148	0.00521454	0.00599618	0	0.0112595	0.00133711	0.00384375	0.00391169	0.00451531	0.00283466	0	0.00823355	0	0.00227528	0.0121822	0	0	0.0254849	0.00152636	0.00493877	0	0.00119034
ZBTB4	0.0832268	0.112007	0.0880882	0.053536	0.0642457	0.0775998	0.098899	0.0771029	0.0846262	0.0699837	0.0582652	0.0770221	0.0887008	0.0875204	0.0987271	0.100768	0.117068	0.117638	0.0789228	0.0827658	0.0755116	0.065893	0.113736	0.106163	0.0456124	0.122332	0.0975813	0.101676	0.0724948	0.0731692	0.086058	0.0954782	0.084315	0.0950448	0.0665253	0.107126	0.0948137	0.0851578	0.225493	0.122698	0.0985358	0.0481216	0.0443598	0.102032	0.0845468	0.0749019	0.0976623	0.0714599
SLC35G6	0	0	0.000517062	0	0	0	0.00127431	0	0.000910359	0	0	0	0	0	0	0	0	0	0	0	0	0.000517998	0.00172934	0.000947779	0	0	0	0	0	0.00345964	0	0	0	0	0	0	0	0	0	0	0	0	0	0	0	0	0	0
POLR2A	0.0853544	0.111703	0.0865686	0.0903958	0.0788547	0.0808331	0.0927853	0.11011	0.0701924	0.0659695	0.0446101	0.0714189	0.101189	0.0308164	0.128148	0.141612	0.157725	0.105883	0.0934887	0.0910705	0.0836562	0.0905766	0.11563	0.0862169	0.0651134	0.115765	0.129198	0.0906977	0.0852195	0.102346	0.099252	0.090583	0.0911672	0.0683601	0.0585343	0.0866237	0.109028	0.0904899	0.107377	0.118275	0.091868	0.0856365	0.0790867	0.0959814	0.0638397	0.0786543	0.0721895	0.0967316
SENP3	0	0.00238406	0	0	0	0	0	0.000305616	0	0.00121288	0	0	0	0	0	0	0	0	0	0	0.00161098	0	0	0	0	0	0	0	0	0	0	0.00289104	5.7674e-05	0	0	0	0	0	0	0	0	0	0	0	0	0	0	0.000609551
EIF4A1	0.0535248	0.0240519	0.0568628	0.0539584	0.0846755	0.0845323	0.0480625	0.0648214	0.0469406	0.0296456	0.0296438	0.0323649	0.0655171	0.0632545	0.0353844	0.0171812	0.0115785	0.0529713	0.0613569	0.0530453	0.041774	0.0813376	0.0490236	0.0332479	0.0715542	0.156828	0.0841502	0.0377965	0.0388412	0.0743916	0.0691445	0.0924025	0.0502648	0.0450945	0.0488431	0.0145725	0.0316037	0.0309776	0.123317	0.0792343	0.0318992	0.0524236	0.053935	0.0765305	0.0394613	0.0521438	0.0267982	0.0598415
CD68	0	0	0	0	0.0113048	0	0.00688822	0.00563352	0	0.00116672	0.000579588	0.00105954	0.00147389	0	0	0.00916689	0	0.0125417	0.00105711	0	0.00674263	0.00131627	0	0.00120088	0	0	0	0	0.00222967	0.00948648	0.00157122	0	0.00458129	0	0	0	0	0.00182723	0	0	0.00330802	0	0	0	0.00361469	0	0.00254105	0.00197324
MPDU1	0.00990718	0.0345945	0.0310137	0.0158922	0.0304266	0.0608362	0.0538881	0.0533143	0.0506967	0.0290414	0.0345992	0.022742	0.037759	0.0746219	0.0338193	0.0751541	0.0513402	0.0275904	0.0529635	0.0204486	0.0338962	0.0334305	0.0248502	0.0305332	0.0292831	0.0120709	0.0369259	0.0415267	0.0509542	0.0452183	0.066877	0.0606773	0.0272135	0.0241265	0.00620876	0.0261522	0.0213657	0.0284434	0.0283745	0.0399453	0.0581957	0.0412572	0.0770781	0.0196071	0.023486	0.0406473	0.0255632	0.0183753
SOX15	0.0121674	0.0292302	0.0104967	0.0189524	0.0159617	0	0.0506707	0.0110643	0.00514263	0.00354372	0.0109401	0.00223943	0.0085385	0.0144395	0.0040921	0	0.00457339	0.0132281	0.00706463	0.00763416	0.0159949	0.00433159	0.0078839	0.00450473	0.0267712	0.0134129	0.0276025	0.00745151	0.0284411	0.0213444	0.0109097	0.00511201	0.0123502	0.00703607	0.00295085	0.00608164	0.011713	0.013501	0.0043055	0.00635573	0.00925291	0.0113138	0.0176092	0.00616146	0.0148259	0.0108765	0	0.00991309
FXR2	0.0359023	0.060963	0.0292896	0	0.0496035	0.0738695	0.0611804	0.0513022	0.0261295	0.02735	0.0265203	0.0296413	0.0345008	0.0327282	0.0402718	0.0639122	0.0361012	0.0504972	0.0451113	0.0469369	0.0267129	0.0341176	0.0262387	0.0226627	0.0380553	0.0806243	0.0714519	0.043471	0.0359969	0.0304469	0.0396347	0.0629361	0.0428737	0.047162	0.0351824	0.0318548	0.0361322	0.0269673	0.0753838	0.0381071	0.0393068	0.0183458	0.0687689	0.0628242	0.040772	0.0322039	0.0401273	0.0368625
SHBG	0.00685707	0.00277042	0.0051924	0	0.000380446	0.00708517	0.00366615	0.0098007	0.00439409	0.00168423	0.00184799	0.00318366	0.00243181	0	0	0	0	0	0.00157623	0.0059069	0.00113595	0.00454546	0.003267	0.00569144	0.00214993	0.00660908	0	0.00407948	0.00951262	0.0108855	0.00332002	0.00206323	0.00461705	0.00371925	0.00548009	0.000313198	0.0107698	0.00262922	0.0106797	0	0.0119677	0.000613244	0.0351044	0	0	0	0	0.00444658
SAT2	0.115284	0.0895026	0.0703214	0.136112	0.129706	0.130213	0.123956	0.122904	0.101558	0.0416526	0.0593274	0.0457065	0.0794647	0.102482	0.121629	0.164349	0.0532182	0.164081	0.0943825	0.0903506	0.0846587	0.0715422	0.0378903	0.0837691	0.0765407	0.127161	0.101631	0.127527	0.162844	0.156776	0.0946566	0.177025	0.100824	0.0631718	0.0514679	0.103409	0.118341	0.0765592	0.155785	0.127154	0.0912301	0.067016	0.168607	0.0769607	0.0766721	0.0591671	0.0565193	0.0516372
ATP1B2	0.127307	0.198724	0.0930192	0.0795544	0.145931	0.175188	0.26131	0.192239	0.145172	0.082919	0.136759	0.0811279	0.2073	0.138725	0.137065	0.145472	0.17825	0.195322	0.169925	0.160932	0.140186	0.200943	0.072771	0.0840658	0.144742	0.121393	0.225562	0.368919	0.163641	0.14797	0.188782	0.227043	0.162332	0.0968839	0.0704842	0.0617364	0.161528	0.168552	0.159983	0.354897	0.109719	0.139815	0.266848	0.178818	0.132586	0.115355	0.110451	0.119094
TP53	0.0160245	0.0346299	0.033302	0.0842624	0.0471437	0.0126158	0.0185444	0.0266301	0.0395104	0.0220826	0.0190647	0.0248856	0.0456201	0.025318	0.0305066	0.0275566	0.0500319	0.0612598	0.0257234	0.0154853	0.0313216	0.0653496	0.0339054	0.0415647	0.0258256	0.00716302	0.0221179	0.0323843	0.0312332	0.0339267	0.0123027	0.0926389	0.0295165	0.0311942	0.00659032	0.0379646	0.0668917	0.0282693	0.0502454	0.0613347	0.0416682	0.0347215	0.102079	0.0284795	0.0138958	0.0441821	0.0457385	0.111793
WRAP53	0.0159465	0.0317656	0.00727951	0.00759256	0.0180991	0.0118362	0.0186332	0.00909684	0.00671159	0.00309726	0.00518113	0.00959698	0.00693794	0.00591761	0.0260435	0.00336963	0.0104449	0.00883861	0.0170093	0.0120339	0.00648026	0.00622167	0.00669902	0.00631476	0.00356041	0.00491953	0.00887092	0.00488	0.0147491	0.0168953	0.00707792	0.0342186	0.0144002	0.000795655	0.00208462	0.0270177	0.0137324	0.00754676	0.0110515	0.00562551	0.0181241	0.00554257	0	0.00353492	0.00452452	0.0113343	0	0.0140071
EFNB3	0.00928922	0.0223525	0.00375424	0.0391809	0.0146146	0.0272361	0.0296771	0.017398	0.0120916	0.00346467	0.00627357	0.00415146	0.0105559	0	0.0159269	0.0165906	0.0154929	0	0.012742	0.0175488	0.00866625	0.0032831	0.0143063	0.0143594	0.00532398	0.0267365	0.0450968	0.0127479	0.0228573	0.00333978	0.0175119	0.00349286	0.0102084	0.00258848	0.0107521	0.00907268	0.00894235	0.00750461	0.0231769	0.00282851	0.0271839	0.00116772	0.0138718	0.0301797	0.00592984	0.00424716	0	0.00670954
DNAH2	0.0363885	0.0385648	0.039285	0.0336332	0.0568778	0.0437499	0.030343	0.03936	0.0175289	0.0154522	0.0630863	0.0299118	0.0454684	0.0476333	0.0440422	0.0551042	0.0672253	0.101491	0.021171	0.0559462	0.0181955	0.0240878	0.0237302	0.0159437	0.015889	0.0808218	0.05594	0.0322943	0.0366321	0.0278918	0.0148012	0.0559857	0.0470532	0.0270731	0.0146066	0.0834298	0.0428698	0.0377884	0.0356141	0.0224842	0.0118759	0.024935	0.0251859	0.116275	0.0397833	0.0125732	0.0347394	0.0253385
KDM6B	0.0274454	0.0339961	0.0219345	0.00531026	0.0227767	0.0354939	0.0241842	0.0439831	0.0268492	0.0190846	0.0107627	0.0210198	0.0322237	0.0285629	0.0484354	0.0189413	0.0715659	0.0343296	0.0314814	0.0294033	0.0265588	0.0216139	0.0372784	0.0201804	0.0184154	0.0389662	0.00939205	0.00120752	0.0224631	0.0190392	0.0264453	0.0157001	0.0264728	0.0312639	0.0202998	0.0243513	0.0397485	0.0159099	0.0130899	0.0348969	0.00810682	0.015725	0.134515	0.00888527	0.0244908	0.0154269	0.0108086	0.0361659
TMEM88	0.000422391	0.00645043	0	0	0.0104069	0.0119176	0.00220114	0.0050135	0	0.000565901	0.000407961	0	0.000436802	0	0	0.00479003	0	0.0080398	0.00355508	0	0.00260256	0.00395282	0	0	0.00187888	0	0	0	0	0.00838457	0.000896732	0.00659287	0.0040103	0	0	0	0	0.00224292	0.00623546	0	0.00431254	0.00207183	0	0	0.0016957	0	0.0110041	0.00141884
NAA38	0.0725585	0.12166	0.092488	0.267006	0.181552	0.140114	0.0943852	0.101333	0.0873337	0.0624188	0.0656386	0.073753	0.0954389	0.0386861	0.116325	0.12098	0.0524782	0.0759088	0.11185	0.127354	0.118559	0.0673907	0.0820316	0.0886979	0.0854742	0.114728	0.144146	0.130031	0.161165	0.108801	0.0689217	0.0932673	0.0758881	0.0870029	0.0940818	0.127839	0.0316399	0.0517585	0.111328	0.0673184	0.0928839	0.0705704	0.120725	0.0995468	0.0984559	0.0917637	0.0668275	0.0534474
CYB5D1	0.00353555	0	0.00774485	0.00850625	0.0122011	0.00732373	0.00429204	0.00798663	0.00311726	0.00504513	0.00962242	0.00140864	0.00281976	0	0.00341131	0.0103402	0	0	0.0100915	0.00574532	0.00780357	0.00780204	0.0141636	0.00324641	0.00173157	0.0290466	0	0.0043195	0.0108502	0.00760546	0.0132431	0.00587679	0.00354832	0.00870215	0.00455957	0.000678976	0.0136864	0	0.00528954	0.004177	0	0.0115641	0.0250618	0.0212418	0.00450814	0.00149217	0.00464069	0.00995457
CHD3	0.0366775	0.0810166	0.020633	0.0198202	0.0594821	0.0460052	0.0767725	0.0526232	0.0433549	0.029852	0.0259526	0.0512234	0.0533069	0.0224083	0.103485	0.0672885	0.0565219	0.060558	0.0392094	0.067832	0.0274398	0.0332315	0.0470363	0.0608067	0.040036	0.0686033	0.0208849	0.0456304	0.0464267	0.036307	0.0383386	0.0809912	0.0421299	0.0497582	0.0340925	0.0946882	0.0202083	0.0272261	0.0977803	0.0250547	0.0669183	0.0183563	0.0491217	0.0362603	0.0352474	0.0220872	0.0927987	0.031274
RNF227	0.00476323	0	0.00509421	0	0.0114873	0	0.00122209	0.00503816	0.00279816	0.00240983	0.00062725	0.00223459	0	0	0	0.00306893	0	0	0.00389611	0.00281491	0.00115973	0.00119013	0.00190136	0.000697941	0.00185091	0.000457149	0.0122081	0.00281748	0.004738	0.00167358	0.0034134	0.00609514	0.00540589	0.00324478	0	0.00753557	0.00257269	0.00435895	0.00935124	0.00267037	0	0	0	0	0.00268098	0.00106315	0	0.000916065
KCNAB3	0.0339679	0.0263214	0.0255759	0.0906046	0.0289213	0.0565088	0.035781	0.0271322	0.0257911	0.0164593	0.0174336	0.0290298	0.0327952	0.0795215	0.0711634	0.03492	0.0602367	0.0803549	0.0431974	0.0309452	0.0323157	0.0233805	0.0276191	0.0365971	0.043364	0.016053	0.020263	0.0193621	0.0371912	0.00878414	0.0305132	0.026766	0.0242214	0.0225199	0.0179085	0.0945257	0.0172962	0.0288234	0.0549942	0.0183644	0.051702	0.0121596	0.0588617	0.0118301	0.0178984	0.0269864	0.039709	0.0159068
AC104581.2	0	0	0	0	0	0	0	0	0	0	0	0	0	0	0	0	0	0	0	0	0	0	0	0	0	0	0	0	0	0	0	0	0	0.00413099	0	0	0	0	0	0	0	0	0	0	0	0.00263229	0	0
TRAPPC1	0.00481414	0.000655761	0.00254105	0.0209851	0.00279585	0.0147949	0.0116139	0.00690347	0.00673493	0.00365565	0.00635141	0.000396748	0.0155881	0.0251493	0.0074259	0.0110288	0.0179096	0	0.0143135	0.0062163	0.0062153	0.00580813	0.00252688	0.00274852	0	0.0021606	0	0.0216811	0.0057885	0.00426801	0.00781627	0.0208948	0.00587441	0.00728718	0.0143316	0	0.00786814	0.00362179	0	0.00294541	0.00828188	0.00404155	0.0420096	0	0.000868203	0.00200699	0.00249927	0.0021123
CNTROB	0.0331948	0.0175156	0.0182225	0.0272196	0.0256612	0.0205255	0.0123202	0.0284797	0.0335683	0.0207254	0.0219245	0.0314772	0.0252043	0.0315054	0.0462441	0.0443849	0.0279876	0.0225492	0.0177811	0.0392148	0.013115	0.0165937	0.0236042	0.0211733	0.00817382	0.0278952	0.00961711	0.0302618	0.0314503	0.0099923	0.0288568	0.0443906	0.0222882	0.0224386	0.0216664	0.0231709	0.0265431	0.0346283	0.0357244	0.0286351	0.0298107	0.0196303	0	0.0150231	0.0110747	0.0124431	0.0283294	0.0269538
GUCY2D	0	0	0	0	0	0	0	0.00296687	0	0.000213416	0.000809487	0	0.00129931	0	0.00144052	0.0128301	0	0	0	0	0.00306828	0	0	0.00368365	0.00243308	0	0	0	0.00194617	0.00165654	0	0	0.00223794	0.00260277	0	0	0	0.00163249	0.00962856	0	0.0085321	0	0	0	0.00133623	0.00217819	0	0.000736528
ALOX15B	0	0.00255997	0	0	0	0	0	0	0.000992354	0	0	0	0	0	0.000780131	0	0	0	0	0	0	0	0	0	0	0	0	0.00176763	0.00314245	0.00120029	0.000775731	0	0.00260518	0	0	0	0	0	0	0	0	0.00317444	0	0	0.00175788	0	0	0
ALOX12B	0.000484404	0	0.000536607	0	0.00173485	0	0	0	0.00241932	0	0.0039688	0.00560167	0.00128861	0	0.00271317	0	0.0165612	0.00912633	0.00249033	0.00673955	0	0	0.00318769	0	0.000422252	0.00343875	0	0	0.00266099	0.00323009	0.00115934	0	0.000629307	0	0.00353939	0	0	0	0	0.00163468	0.00310686	0.00222019	0	0	0.00198603	0.00409009	0.00184025	0.000994201
ALOXE3	0	0	0.00389935	0	0.00948823	0.0073734	0.00165363	0.00018724	0.00138856	0	0.000695452	0	0.00196421	0	0	0	0	0	0.00195602	0	0	0	0.00233308	0.00116606	0	0	0	0.00227642	0	0	0.000655289	0	0.00120176	0	0.0035485	0	0	0.000339481	0.00334917	0	0	0	0	0	0	0	0	0.0151871
HES7	0.00201323	0.00239953	0.000661153	0	0	0.00244442	0.00373252	0.00458058	0.00176237	0.000618349	0.000534484	0.00203467	0.00119662	0.0162799	0	0.00308224	0.0025782	0	0.00326484	0.00508678	0.00301388	0.00338839	0	0.00200989	0.000757799	0	0.0106672	0.00371689	0.00543167	0.00177053	0.00890251	0	0.00765691	0	0.00148503	0	0.0103327	0.00242586	0.0109389	0.00228272	0.00332141	0	0	0.00438907	0.0106077	0	0	0.00244103
PER1	0.0818134	0.0936212	0.0440505	0.00985396	0.0177445	0.0330302	0.0479498	0.0781435	0.0136977	0.0362745	0.0361419	0.0563349	0.0400434	0.0343658	0.0484818	0.0323437	0.0894132	0.0463551	0.0430202	0.0209756	0.0600541	0.0506269	0.0595019	0.0486509	0.0175964	0.0546639	0.132256	0.0890841	0.0506717	0.0419363	0.078568	0.0705338	0.078152	0.0265511	0.0570152	0.0380761	0.0467199	0.0732524	0.1051	0.0649285	0.021339	0.0592745	0.0591031	0.087555	0.115561	0.0463242	0.0221711	0.0592325
AC129492.3	0	0	0	0	0	0	0	0	0	0	0	0.000243	0.0015142	0	0.00437373	0	0	0	0	0	0.00351415	0.000426814	0	0.00082136	0	0	0	0	0	0.00218166	0	0	0.000823915	0	0	0.00715086	0	0.00155461	0	0	0	0	0	0	0.00216991	0.00174063	0	0
TMEM107	0.00418231	0.0111479	0.0118319	0.0205283	0.00372795	0	0.0169356	0.00870367	0.00413567	0.00917424	0.0065479	0.00881459	0.00692687	0.0147608	0.0092125	0.00743816	0.0191461	0	0.0142618	0.00587428	0.00537377	0.00708977	0.00169451	0.00842611	0.00780634	0	0.0226968	0.00925978	0.0135963	0.010486	0.0175718	0.0107369	0.0069523	0.00633029	0.0106949	0.0136174	0.00509874	0.0168097	0.0323829	0.00974872	0.0200231	0.0089203	0	0.00374739	0.00835653	0.00735519	0.00746752	0.00861918
BORCS6	0.00199375	0.00456241	0.0105432	0.0193404	0.00996765	0.00262896	0.00954014	0.0036535	0.0051013	0.00199435	0.00942004	0.00532941	0.00590752	0.0118157	0.00533658	0.00257873	0.022017	0.0116531	0.012168	0.00751876	0.00310205	0.00383837	0.0054646	0.0100557	0.0153377	0	0.0265118	0.00474134	0.0129986	0.00844054	0.00542781	0	0.00487541	0.00942962	0.00540795	0.00109911	0.0030604	0.00302067	0.0089653	0.000652789	0	0.00591797	0	0.00930624	0.0115967	0.00286224	0	0.0047829
AURKB	0	0	0	0	0.00157381	0	0	0	0	0	0.000316605	0	0	0	0.00226346	0	0	0	0	0	0	0.00247178	0.00302152	0	0.00216297	0	0	0	0	0	0	0	0	0	0	0	0	0	0	0	0	0.000891808	0	0	0	0	0.00339772	0
CTC1	0.0174423	0.0280781	0.0204367	0.0547226	0.039438	0.0798461	0.0352604	0.0446394	0.0352008	0.0218601	0.028499	0.0207963	0.0428507	0.0532231	0.0530543	0.0269673	0.0341307	0.0394493	0.0308533	0.0357996	0.0500265	0.0224932	0.0286668	0.032739	0.0352246	0.0512948	0.0921364	0.0524819	0.0435869	0.0354014	0.0322939	0.0551523	0.0386745	0.0153922	0.0205819	0.0233093	0.0570633	0.0274314	0.0484832	0.0280403	0.0510338	0.0303426	0.0121929	0.059686	0.0433878	0.00633785	0.0210933	0.0296572
PFAS	0.00602778	0.0256864	0.0170002	0.00531026	0.0251947	0.0129493	0.0139782	0.0156529	0.029349	0.00901437	0.00480711	0.011006	0.0187628	0	0.0158801	0.0170566	0.0057634	0.0173474	0.0111619	0.0368301	0.0267718	0.0129639	0.0111365	0.0138498	0.00698888	0.0198922	0	0.0358496	0.0211865	0.0141505	0.0267349	0.00644012	0.0115966	0.0178319	0.00697904	0.0287659	0.0211488	0.0127405	0.0113037	0.0329834	0.00700225	0.0143765	0.0286596	0.00751193	0.00924699	0.00902534	0.020925	0.00928448
SLC25A35	0.00701329	0.00403263	0.00561913	0	0.00136612	0.0116226	0	0.00845545	0.000796169	0.00380096	0.00244753	0.0126182	0.0190487	0	0.00405478	0.00329105	0	0.00160567	0.00784548	0.0148205	0.0158957	0.00305871	0.00275903	0.000959855	0.00935917	0.017578	0	0.0135094	0.00641292	0.0162218	0.0103401	0.00569308	0.00316274	0.00218929	0.0014202	0.00161994	0	0.00194259	0	0	0.0159892	0.00885559	0.0138718	0	0.00396327	0.00606874	0.00627404	0.00341225
RANGRF	0.0300596	0.0148768	0.0223794	0.0327152	0.0257935	0.0422658	0.0275759	0.0374249	0.0197995	0.0119165	0.00881293	0.0152865	0.0141783	0.034847	0.018659	0.0487243	0.0407106	0.056298	0.0340139	0.0113551	0.0182838	0.0152404	0.00805536	0.0231789	0.00643618	0.0164896	0.0474282	0.0396461	0.0300024	0.0334207	0.0261007	0.042029	0.0224016	0.0123322	0.0047799	0.0347275	0.0183976	0.017483	0.0304501	0.00447446	0.0177249	0.0288651	0	0.0204448	0.0218386	0.00882167	0.0101833	0.00703141
ARHGEF15	0	0	0.00202528	0.0139913	0.00313841	0.00354671	0	0.000808669	0.000587176	0	0.000572655	0.000537853	0	0	0.000806946	0	0	0	0	0	0	0.000516927	0	0	0	0	0.00529354	0	0.000361302	0	0	0.00426889	0	0	0.000336772	0.00155832	0	0.00203143	0	0	0	0	0	0	0	0	0	0
ODF4	0	0	0	0	0	0	0	0	0	0.00071254	0	0	0	0	0	0	0	0	0	0	0	0	0	0	0	0	0	0	0	0	0	0	0	0	0	0	0	0	0	0	0	0	0	0	0	0	0	0
AC135178.3	0.000827055	0	0.0103203	0.00328709	0.00512211	0.00141233	0.00217128	0.00275177	0.00247009	0.00191268	0.00322971	0.00169721	0.00150808	0.0301552	0.00121022	0.01308	0	0	0.00805031	0.00120549	0.00629669	0.00442978	0.00180907	0.00444191	0	0.0105278	0	0.0119377	0.00664671	0.0133489	0.00284063	0	0.00246388	0.00571907	0.00063296	0.00366466	0.000538411	0.0013448	0	0.0118465	0.0142476	0.00442575	0.0267606	0	0.00214764	0.00916537	0.00402235	0.00337288
RNF222	0	0	0	0	0	0	0	0	0	0.00230341	0.000378718	0	0	0	0	0.00312643	0.00921428	0	0	0	0	0	0	0	0	0	0.00662414	0.00183084	0	0	0	0	0	0	0	0	0.00347389	0	0	0	0	0	0	0	0	0	0	0
NDEL1	0.111853	0.104229	0.0865549	0.0761822	0.0990304	0.120564	0.0728719	0.0691472	0.0971491	0.0591752	0.0576804	0.0842344	0.0823106	0.0745482	0.103467	0.0705256	0.110554	0.0864786	0.0866684	0.0829858	0.0927637	0.0749064	0.0651819	0.0776645	0.0380854	0.122079	0.0358251	0.0625753	0.118878	0.0885053	0.0909475	0.0854816	0.0814938	0.0735615	0.0691739	0.0792344	0.0892909	0.0824549	0.103251	0.110659	0.116233	0.0924335	0.08299	0.0262176	0.0585428	0.0544666	0.0847908	0.0777826
MYH10	0.24764	0.31714	0.188449	0.306877	0.312429	0.320031	0.223284	0.213857	0.172136	0.18479	0.146501	0.217334	0.230834	0.239474	0.254195	0.305053	0.343304	0.273203	0.245226	0.255381	0.226435	0.152134	0.2822	0.161973	0.225974	0.324681	0.419054	0.249946	0.342599	0.263471	0.216274	0.238021	0.235906	0.220505	0.249999	0.317429	0.297661	0.18714	0.352095	0.273592	0.264353	0.220747	0.264823	0.290074	0.257711	0.183067	0.236435	0.159866
CCDC42	0.00161364	0.0013858	0.000923391	0	0	0	0	0	0.00233081	0.00098036	0.000505175	0.000496617	0	0	0	0	0.00194622	0	0	0	0.00172772	0.00139916	0.00064094	0.00252918	0	0.00798205	0	0	0.00144457	0	0	0	0.000410257	0.000591682	0	0	0	0.0049859	0	0	0.00561916	0	0	0.00617609	0	0	0	0.00116172
PIK3R6	0.00319943	0	0.000363863	0.00759256	0.00359819	0.00527634	0.00425929	0.00470662	0.00171684	0.00120504	0.000378772	0.000483277	0	0	0.00480478	0.00568908	0	0.0148728	0.00158667	0	0	0.00367155	0.00510622	0	0.00124989	0	0	0.00824731	0.00592462	0.00326419	0	0	0.00321262	0.000374414	0.00366379	0.00649189	0.00301825	0.0015505	0	0	0	0.000545933	0.00897668	0	0	0	0	0.00273177
PIK3R5	0	0.000795927	0.00167684	0	0.00239233	0	0.000933493	0	0.00162934	0	0.000858471	0.00152674	0	0	0	0.00396498	0	0.0102692	0.00105632	0	0.001168	0.000855381	0.00563631	0	0.000445832	0	0	0	0.0050517	0.00118088	0.00262306	0.00659287	0.000361815	0.00283365	0	0.00128605	0	0	0	0	0	0	0	0	0.00104859	0	0.00314313	0.00174612
NTN1	0.320532	0.387951	0.312045	0.365357	0.373921	0.329077	0.256876	0.306604	0.270883	0.25652	0.22163	0.328759	0.351282	0.315066	0.443172	0.442662	0.513451	0.388366	0.339313	0.384121	0.32898	0.267892	0.362902	0.327848	0.307098	0.439767	0.345401	0.280538	0.254279	0.350991	0.276501	0.351571	0.284862	0.317566	0.298927	0.420018	0.380136	0.309679	0.489565	0.376262	0.383067	0.197836	0.336101	0.346088	0.411868	0.299869	0.340837	0.260932
STX8	0.276682	0.374498	0.274658	0.370026	0.294717	0.26643	0.187457	0.273268	0.182544	0.204555	0.194195	0.26709	0.235473	0.344213	0.295088	0.313664	0.430214	0.478022	0.265201	0.300173	0.265208	0.208355	0.301965	0.251919	0.263965	0.259614	0.258381	0.294768	0.314667	0.312086	0.214038	0.262105	0.256613	0.252057	0.382067	0.348489	0.325506	0.257361	0.477694	0.37403	0.355471	0.231044	0.41614	0.378371	0.287735	0.227887	0.284328	0.175434
CFAP52	0.0209955	0.00990635	0.0171936	0.00950123	0.023196	0.0255018	0.00665856	0.00995018	0.0132451	0.0184107	0.0182564	0.00896309	0.0182621	0.0165626	0.00851023	0.0291831	0.00832062	0.0239385	0.010298	0.00132037	0.0165389	0.0158601	0.0166738	0.00520089	0.0052033	0.00726155	0.0128132	0.0177973	0.0375942	0.00995112	0.0162655	0.0289989	0.01595	0.0132618	0.0130288	0.0031798	0.0135899	0.0122698	0.0112596	0.010889	0.0204295	0.00217868	0	0.00632469	0.0233656	0.0119172	0.00497351	0.0101613
USP43	0.205445	0.255389	0.194695	0.259774	0.212571	0.191526	0.113708	0.164466	0.147993	0.158069	0.146255	0.10468	0.156679	0.160475	0.232692	0.271556	0.202879	0.301169	0.179399	0.23328	0.181764	0.142411	0.138947	0.169472	0.152696	0.235873	0.177756	0.150699	0.149487	0.189161	0.147543	0.15433	0.170452	0.182655	0.145003	0.222329	0.177715	0.136468	0.25986	0.205428	0.224036	0.163333	0.288116	0.177747	0.156291	0.12783	0.191144	0.111247
DHRS7C	0.00195826	0.000337664	0.00678192	0	0.00193055	0.00146514	0	0.00176567	0	0	0	0	0	0	0	0	0	0	0	0	0.00183703	0.000396294	0	0	0	0	0	0	0.00077442	0	0	0	0.0022345	0	0	0	0	0	0	0	0	0	0	0	0	0	0	0
GSG1L2	0.00272702	0.00807958	0.00336396	0.00914122	0.00727004	0.000637036	0.00204584	0.00371252	0.00193875	0	0.000722819	0.000406936	0.000199544	0	0.00236436	0.00423447	0	0.012772	0.00155751	0.0204839	0.000987201	0.000803311	0.00206374	0	0.000383166	0.00759671	0	0.00391812	0.00110606	0	0.0017911	0	0.0034946	0.0052213	0.000985594	0	0	0	0.00474115	0	0.00192346	0.00186625	0	0.00256914	0.0032044	0.00261901	0.00258167	0.00137611
GLP2R	0.000474134	0.00175897	0.00553956	0	0.0161093	0	0.0027147	0.00111034	0	0.000417424	0	0.00120046	0.00127198	0	0.00380485	0	0	0	0.00226231	0.00259626	0.00416585	0.00250634	0.000275679	0	0.00323179	0	0	0.00608958	0.00195359	0.00768991	0.000129831	0	0.00157157	0.00495404	0.00068129	0	0	0.00396426	0	0	0	0	0	0	0.00125853	0.00255805	0	0.0022067
RCVRN	0	0	0	0	0	0	0.00149951	0.000457203	0	0	0.00107882	0	0.000530336	0	0	0	0.0109087	0	0	0	0.000520161	0.00174657	0.000952286	0	0	0	0	0	0.00172034	0	0	0	0.00011799	0	0.00649239	0	0	0	0	0.00372846	0	0	0	0	0	0	0	0
GAS7	0.133109	0.118303	0.059916	0.147376	0.124281	0.0920414	0.0878498	0.0813678	0.0634632	0.0581645	0.0448437	0.0502247	0.0531793	0.104132	0.0933964	0.0618135	0.224366	0.117831	0.0511302	0.116306	0.0612246	0.183684	0.0809908	0.0606296	0.0718261	0.127369	0.189481	0.0884135	0.142218	0.104289	0.0941446	0.111316	0.125761	0.052593	0.0799363	0.101654	0.064039	0.0684062	0.197809	0.127109	0.0524766	0.0697281	0.244838	0.0961969	0.0813515	0.0630523	0.0570018	0.293167
MYH13	0.00385059	0.012236	0.00461905	0	0.00604901	0	0.000526961	0.0024916	0.00280926	0.00153315	0.00354659	0.000991756	0	0.0144395	0.00497986	0.0121094	0	0	0.00228605	0	0.00381756	0.00431255	0.00268784	0.00846749	0.0118274	0.0125867	0.0262946	0.00532068	0.00694506	0.0121132	0.000707858	0	0.0044217	0	0.00483647	0.00231194	0.000686685	0.000466341	0.00889375	0	0.00343164	0	0.00408644	0.00710196	0.00152636	0.0056137	0.00388739	0.00289328
MYH8	0	0	0	0	0	0	0.00127859	0.0013661	0	0	0	0.00132913	0	0	0.000786077	0	0	0	0	0	0	0	0	0	0	0	0	0.00191471	0.00134747	0	0.000946639	0.00587677	0	0	0	0	0.00165565	0	0	0	0	0	0	0	0	0	0	0.00202269
MYH4	0	0	0	0	0	0	0	0	0	0	0	0	0	0	0	0.00798646	0	0	0	0	0	0	0	0	0	0	0	0	0.00126957	0	0	0	0	0	0	0	0.00158649	0	0	0	0	0	0	0	0	0	0	0
MYH1	0	0	0	0.00918746	0	0	0	0	0	0	0	0	0	0	0.00187094	0.00319332	0	0	0	0	0	0.000805924	0	0	0	0	0	0	0	0	0	0	0	0.000494082	0	0	0.00231435	0.00012932	0	0	0.00461244	0	0	0	0	0	0	0
MYH2	0	0	0	0	0	0	0	0	0	0	0	0	0	0	0.00413095	0	0	0	0	0	0	0	0	0.000512994	0	0	0	0	0	0	0	0	0	0	0	0	0	0	0	0	0	0	0	0	0	0	0	0
MYH3	0.0146064	0.0143357	0.00112828	0	0	0.00350616	0.00262311	0.0145371	0.00663266	0.00484353	0.00212176	0.00739361	0.00782856	0	0.00918866	0.00227085	0	0.0340582	0.00256147	0.00337126	0.0103731	0.00345324	0.0134195	0.00959197	0.000990743	0.00651807	0.0190832	0.0048522	0.0086124	0.00524571	0.00587915	0.00532697	0.00371196	0.00719839	0.00321818	0.00398488	0.0102635	0.00476473	0.0100628	0.0182619	0.00576415	0.0162488	0	0.00873746	0.0020896	0.00421462	0.0201898	0.0372899
SCO1	0.0291966	0.036845	0.0221551	0.0401874	0.0556922	0.0491618	0.0553812	0.039237	0.0398604	0.0356358	0.0297667	0.0271207	0.0329413	0.0576189	0.043382	0.0399649	0.0389995	0.0573921	0.037645	0.0227048	0.0236191	0.0465504	0.0291685	0.0397093	0.0252323	0.042933	0.0591825	0.0359016	0.0425051	0.0341809	0.0320377	0.041229	0.0345068	0.0310803	0.0123854	0.048468	0.0346599	0.0524068	0.0514553	0.0554435	0.0534302	0.0295788	0.0836132	0.0172344	0.0121051	0.0445133	0.00743606	0.0895173
ADPRM	0.018593	0.0172616	0.0196854	0.0674691	0.0146934	0.00148782	0.0108198	0.0116297	0.0257008	0.0124616	0.0243458	0.00881558	0.0138201	0.0132275	0.0224741	0.0194359	0	0.0336791	0.0177056	0.0213581	0.0177656	0.0126253	0.0178751	0.01443	0.010173	0.0290196	0.0297632	0.0487172	0.0245936	0.0203948	0.0178734	0.020413	0.0107701	0.0315095	0.0247867	0.0261444	0.0107381	0.0220414	0.0253436	0.0219886	0.00911043	0.0114366	0	0.00510922	0.0240088	0.011526	0.0124829	0.0157703
TMEM220	0.0587985	0.0726318	0.0517479	0.0350026	0.0334571	0.0744304	0.0223937	0.0470929	0.0506919	0.0446118	0.0439458	0.0316975	0.0673058	0.114644	0.0548715	0.062688	0.0781861	0.0939946	0.0466673	0.0411816	0.0748792	0.048957	0.0584655	0.0818214	0.0356572	0.0650921	0.0202131	0.0465493	0.0799713	0.0595197	0.0427857	0.0439048	0.043544	0.0354547	0.0612436	0.0633247	0.0445123	0.0420933	0.0725932	0.0701783	0.0663489	0.0522873	0.114886	0.0221031	0.0336513	0.0323484	0.0631541	0.0338564
TMEM238L	0	0	0.00498675	0	0.00368118	0	0	0.00179403	0.00130255	0.000684303	0.00155814	0.000234271	0	0	0.00110598	0.00520561	0.0106064	0	0.00177561	0	0	0.00080339	0	0.00488188	0	0	0	0	0.00172708	0.00249505	0.00224888	0.00936794	0.00138381	0	0	0.00446431	0	0	0	0.00163468	0	0.00490085	0	0	0	0	0	0.000844006
PIRT	0.00204368	0.00564463	0.0119452	0	0.00611714	0	0	0.00668081	0.00255777	0.00201715	0.00525051	0.000833025	0.00397802	0.0195594	0.00272808	0.0301918	0	0.00709158	0.00119296	0	0.00589991	0	0	0.00498877	0.00143254	0.00821097	0.00124481	0.00127497	0.00038134	0.00526603	0.000597361	0.00378208	0.00189088	0	0	0.00120455	0	0	0	0	0.00131131	0	0	0	0	0.00213345	0	0
SHISA6	0.481431	0.350263	0.353458	0.489676	0.339837	0.357506	0.262258	0.386852	0.256252	0.315591	0.30882	0.384036	0.403184	0.428773	0.345055	0.483302	0.397456	0.518168	0.339202	0.416924	0.322184	0.346953	0.28682	0.282311	0.283346	0.471408	0.395335	0.327216	0.389543	0.387387	0.288236	0.346461	0.411234	0.405876	0.492192	0.341628	0.384953	0.425507	0.479284	0.418697	0.397099	0.368631	0.443668	0.367835	0.251359	0.362216	0.337536	0.166269
DNAH9	0.0459586	0.0450131	0.0576616	0.167999	0.062387	0.0237331	0.0468869	0.0452822	0.0376411	0.0367987	0.0397899	0.0461328	0.0330065	0.0806092	0.0510544	0.0730532	0.0313052	0.0897394	0.0552942	0.0659706	0.0336913	0.0530391	0.0335502	0.0408307	0.0262231	0.0192319	0.00550051	0.0348843	0.0810434	0.0392767	0.0234119	0.0421071	0.0489406	0.0249604	0.0202194	0.0751811	0.0267882	0.0171282	0.0281298	0.0596887	0.0637735	0.0418186	0.169131	0.0229709	0.0222786	0.0500575	0.0723852	0.0584915
ZNF18	0.0352753	0.0234864	0.0273196	0.0523443	0.0306198	0.0448675	0.0142515	0.0293847	0.0245163	0.0147335	0.0157941	0.0285903	0.0292658	0.0371002	0.0216086	0.0409847	0.0458889	0.0352222	0.0432236	0.0403966	0.0324122	0.0309557	0.0199058	0.0265863	0.017389	0.027752	0.0143056	0.0250103	0.0388631	0.0444119	0.0189198	0.0243089	0.033951	0.0276118	0.016988	0.011412	0.0292332	0.0229559	0.0222788	0.0489869	0.0211475	0.0352091	0.0288922	0.0268263	0.0213982	0.0256843	0.0391814	0.016871
MAP2K4	0.285557	0.371958	0.229097	0.391425	0.396186	0.433202	0.31087	0.270863	0.194187	0.201813	0.219277	0.278694	0.252996	0.286253	0.280122	0.334642	0.377657	0.399249	0.280504	0.318774	0.265894	0.194148	0.267963	0.235652	0.280715	0.426591	0.492983	0.361616	0.3942	0.343464	0.236116	0.332603	0.259805	0.262495	0.30117	0.317964	0.313471	0.260427	0.367976	0.335571	0.314814	0.248887	0.408011	0.412219	0.357291	0.187675	0.287326	0.238805
MYOCD	0.00446574	0.0276387	0.0153951	0.0103939	0.0144885	0	0.00125666	0.000833517	0.00569884	0.00115452	0.000501435	0.00238379	0.00136805	0	0.00857962	0.0109425	0	0	0	0	0	0.000760473	0.00139147	0.00134289	0.00373987	0.00295963	0.00441148	0.0119625	0.0158294	0.0136053	0.0022641	0.00133711	0.00540586	0	0.00495288	0.0127638	0.00382117	0.00183796	0.00554007	0.00490959	0	0.00230487	0	0	0.00562192	0.00622838	0.00485908	0.00173086
ARHGAP44	0.185152	0.158333	0.129264	0.194994	0.190838	0.15955	0.120396	0.14595	0.147008	0.10941	0.0871914	0.13873	0.144202	0.222154	0.17974	0.220319	0.189026	0.203706	0.129479	0.142412	0.134351	0.101986	0.188734	0.143646	0.133338	0.246877	0.152416	0.194032	0.186883	0.215671	0.131567	0.138056	0.165349	0.154238	0.180066	0.194154	0.198727	0.192431	0.231559	0.20955	0.199574	0.152709	0.168584	0.208916	0.184232	0.136075	0.129906	0.141273
ELAC2	0.0349355	0.0440054	0.0175574	0.0307398	0.031948	0.0762231	0.0506108	0.0416564	0.0231981	0.0198452	0.0185782	0.0222512	0.0354826	0.0232626	0.0471848	0.044077	0.057027	0.00603949	0.0377076	0.0282546	0.0216898	0.0308973	0.0423413	0.0480823	0.02405	0.0260715	0.00765439	0.0546002	0.0452685	0.0340653	0.037128	0.0368933	0.02888	0.0227987	0.0211359	0.0459489	0.0202758	0.0229331	0.0688354	0.0469403	0.0117929	0.0399836	0.0402015	0.0431707	0.0311573	0.0268307	0.0281867	0.0401235
HS3ST3A1	0.00461273	0.00937448	0.00319868	0	0.016599	0.00387803	0.00320594	0.00676789	0.0055406	0.00188107	0	0.00249169	0.00198649	0.0106664	0	0.00180306	0	0.00638317	0.00340973	0	0.000812138	0.00428288	0.00972841	0.000664104	0.00312868	0	0	0.00455618	0.00744302	0	0.00243001	0.00769753	0.000289041	0	0.0036322	0.00187423	0	0	0	0	0.0100318	0.0020912	0	0	0.00144745	0	0.00421365	0.00112988
COX10	0.112475	0.1496	0.0811598	0.162922	0.0919247	0.136449	0.0627295	0.0863397	0.0815277	0.0812047	0.0708775	0.0705349	0.0796037	0.0958092	0.109429	0.067186	0.0832161	0.104727	0.100588	0.0878463	0.101299	0.0688073	0.0707068	0.0722799	0.0840161	0.0838478	0.185532	0.113901	0.0643063	0.125809	0.0801992	0.0838368	0.0726458	0.108935	0.0827743	0.11522	0.0666923	0.0782803	0.072371	0.115754	0.101543	0.0886811	0.108246	0.123917	0.0706089	0.0749917	0.104164	0.0909598
HS3ST3B1	0.000484404	0	0.00238561	0	0.00598404	0	0.000702235	0.00125659	0.00161154	0.000302956	0.000354476	0.00156051	0.00954249	0	0	0.00695366	0	0	0.00127493	0.00433852	0	0	0	0	0	0	0.00564953	0	0.00675997	0.0015364	0.00298243	0	0.00287727	0.00158475	0	0.00128605	0	0.00233583	0	0	0	0	0	0	0	0	0	0
PMP22	0.0648049	0.143443	0.0776656	0.189722	0.148968	0.120103	0.147113	0.145784	0.110343	0.0796472	0.0703229	0.12119	0.102783	0.122298	0.083798	0.100361	0.0683823	0.153044	0.101919	0.0929574	0.0972405	0.165571	0.0816257	0.113383	0.123704	0.0989439	0.127112	0.109422	0.174336	0.10879	0.0961034	0.21078	0.117503	0.0779238	0.101238	0.123765	0.0818888	0.096554	0.111958	0.157931	0.0606644	0.0937173	0.158169	0.127951	0.0813506	0.142644	0.0576644	0.17155
TEKT3	0.00990251	0.00728622	0.00202213	0	0.00340387	0.00433169	0.00345312	0.0123729	0.0089337	0.00335536	0.0101205	0.0108686	0.0163478	0	0.0109616	0	0	0.0247202	0.0120675	0	0.00638931	0.0053311	0.000891353	0.0075686	0.00177913	0.00832939	0	0.00552163	0.00773902	0.0039206	0.00357558	0	0.00706789	0.0110793	0.0134723	0.0061928	0.00188103	0.00411712	0	0.0228433	0.00994419	0.00310209	0	0	0	0.00421249	0	0.00513862
CDRT4	0	0.00256682	0.000891118	0	0	0	0.00221143	0.00445261	0.000587176	0	0	0	0	0	0	0	0	0	0	0	0	0	0	0	0	0	0	0	0	0	0.00105455	0	0	0	0.000939842	0.00321549	0	0	0	0	0	0	0	0	0	0	0	0
CDRT1	0	0.00905969	0.000536607	0	0	0	0	0	0.00096225	0	0	0	0	0	0	0	0	0.00777941	0.00247343	0	0.00156355	0	0	0	0	0	0	0	0.00259382	0.00270315	0	0	0.000130401	0.000584387	0	0	0.00177562	0	0	0	0	0	0	0	0	0	0	0.00449168
AC005324.3	0	0.0043847	0.000247286	0	0.00590778	0.00648904	0	0.00164546	0.0013457	0	0.00202045	0	0.00204752	0	0	0	0	0	0	0	0	0	0	0	0	0.0132416	0	0.0055303	0.00138896	0	0	0	0.00122095	0	0	0	0.00349172	0.00266802	0.00124335	0	0	0	0	0	0	0	0	0.00240212
TRIM16	0.0989765	0.0967595	0.0506544	0.019809	0.083293	0.0571058	0.0611698	0.0779992	0.0515416	0.0471245	0.061031	0.0674136	0.0551803	0.0989009	0.0852199	0.0920895	0.124307	0.0886209	0.0536353	0.0456219	0.0748552	0.0518871	0.0774386	0.0639955	0.0494733	0.0543908	0.0857634	0.0620039	0.0718147	0.0495083	0.0647957	0.0608277	0.0769048	0.0671231	0.0723695	0.0597249	0.11519	0.0611608	0.0897903	0.0561118	0.0887356	0.0720983	0.0505448	0.0544209	0.0757601	0.0675869	0.0581994	0.0439485
AC005324.4	0.00383378	0.00596162	0.00379525	0	0.00998954	0.0050595	0	0.00396011	0.00554719	0.00385695	0.00479149	0.00645716	0.00182136	0.0117745	0.00533123	0.00482425	0.0127552	0.0106139	0.00571193	0.0156508	0.00672915	0.000962109	0.00920338	0.00110483	0.00251969	0.00446528	0	0	0.00304708	0.00694999	0.00269661	0.00728599	0.00326316	0	0	0.00762344	0.00150381	0.0117138	0.0119453	0.00419746	0.00464092	0.00122204	0.0138718	0	0	0.0029146	0.035367	0.00440103
TBC1D26	0.00343923	0	0	0	0	0.00546033	0	0.000811794	0.00104813	0.000376972	0	0	0.00146192	0	0	0.000969275	0	0	0	0	0.00211672	0	0	0	0	0	0	0	0	0.00163614	0.00136468	0	0.000624413	0	0.0013364	0	0	0	0	0	0.0036275	0	0	0	0	0	0	0.00251195
ADORA2B	0.00699534	0.00166176	0.00141875	0	0.0116127	0.010537	0.00112748	0.00145758	0.00674045	0.000717509	0.00197848	0.00155541	0.00402765	0	0.000834666	0.00636241	0	0.012405	0.000961663	0.00272887	0.00145506	0.00279601	0.00417851	0.00655541	0	0.00722612	0	0	0.002874	0	0.000200984	0	0.00254526	0.000620409	0	0	0.00485786	0.00212939	0	0.00867366	0.00598687	0.00339837	0	0	0.00108502	0.00476572	0.0099672	0.00220891
ZSWIM7	0.0528696	0.0758607	0.0703127	0.106305	0.0451575	0.0457535	0.0922988	0.0668131	0.078113	0.0468445	0.0413816	0.050512	0.0495709	0.113228	0.064277	0.0786004	0.121078	0.0791283	0.0852003	0.0936531	0.073539	0.0417402	0.0496515	0.0794089	0.0574462	0.0640081	0.0810556	0.0557354	0.0953582	0.0712613	0.0625206	0.0537571	0.0583996	0.0824961	0.0936824	0.0887921	0.0792697	0.0684981	0.104343	0.0670696	0.0757098	0.0468883	0.205121	0.0524478	0.0707786	0.0647874	0.0476868	0.0504772
TTC19	0.181846	0.22648	0.179999	0.289532	0.18075	0.197532	0.199526	0.200607	0.140082	0.132335	0.115944	0.127389	0.15006	0.273045	0.153192	0.200906	0.273754	0.240244	0.201844	0.139532	0.186858	0.14466	0.154667	0.160416	0.146112	0.250392	0.383458	0.209219	0.299686	0.307368	0.161548	0.2009	0.167993	0.184215	0.175521	0.149239	0.156579	0.156841	0.227268	0.200218	0.205034	0.154727	0.421159	0.271366	0.219955	0.133054	0.128375	0.201989
NCOR1	0.310843	0.389776	0.245255	0.454941	0.400983	0.391227	0.278357	0.257301	0.192966	0.188027	0.194975	0.28683	0.264802	0.333074	0.304565	0.374025	0.468866	0.415367	0.294194	0.345168	0.243093	0.194768	0.267382	0.228369	0.269199	0.435079	0.506624	0.351142	0.483719	0.350001	0.246629	0.288597	0.24425	0.298735	0.378311	0.402842	0.32619	0.266617	0.502151	0.355756	0.385465	0.256651	0.388896	0.481206	0.393759	0.178639	0.257778	0.210518
PIGL	0.178362	0.184221	0.139854	0.128097	0.138102	0.153191	0.0644708	0.142345	0.129133	0.0873717	0.0945371	0.153591	0.14364	0.138273	0.208671	0.216147	0.103853	0.178159	0.148709	0.189167	0.133629	0.12859	0.136455	0.109281	0.12198	0.221297	0.0770688	0.119782	0.160036	0.120069	0.103304	0.230036	0.127926	0.0851236	0.15156	0.179987	0.115246	0.126526	0.204016	0.187605	0.18329	0.144727	0.269085	0.104661	0.104152	0.0981408	0.161834	0.0672818
CENPV	0.118732	0.0757898	0.0519531	0.116982	0.0562157	0.0602258	0.080645	0.079927	0.0671368	0.0517524	0.0546409	0.0529125	0.102072	0.0637641	0.0651799	0.0387807	0.0949196	0.069894	0.072896	0.0842775	0.0564843	0.0561357	0.0603405	0.0559143	0.0384313	0.103569	0.0887284	0.0664222	0.0810291	0.0465538	0.0755662	0.0943082	0.0697047	0.0547995	0.0356634	0.0739131	0.0613208	0.0521628	0.110589	0.092981	0.0565658	0.0394005	0.0710426	0.0719958	0.0535658	0.0757432	0.0497734	0.0932427
UBB	0.147452	0.17253	0.0886265	0.240394	0.18036	0.124081	0.287404	0.196082	0.108226	0.0811716	0.0894223	0.0684807	0.162266	0.132639	0.104	0.107252	0.172531	0.125076	0.211306	0.1403	0.104391	0.0736741	0.15784	0.0964008	0.124895	0.233323	0.289492	0.25536	0.196295	0.176182	0.202976	0.142618	0.145909	0.117701	0.161447	0.194831	0.138724	0.113302	0.391064	0.0828966	0.0952902	0.125814	0.173694	0.274066	0.196674	0.113204	0.0678084	0.156182
TRPV2	0	0.0025002	0	0	0.0120721	0	0.00414248	0	0	0.000545895	0	0	0	0	0.00158585	0.000855704	0	0	0.00298387	0.000515034	0	0.000482591	0.000389627	0.00308339	0	0	0	0	0.00552902	0	0.00396306	0	0.00241311	0.00236075	0	0	0.00315044	0.00421863	0.00667219	0	0.00612568	0.00313061	0	0	0.0118305	0.00399283	0.00744072	0.00418888
LRRC75A	0.0283303	0.0331762	0.0480179	0.0774334	0.0294627	0.0413244	0.031792	0.0336457	0.0296065	0.026124	0.0221308	0.0178604	0.0265558	0.0734797	0.0318495	0.0643835	0.00273036	0.0131691	0.0397144	0.0430165	0.0171337	0.0323317	0.0569834	0.04131	0.00918047	0.0161275	0.0386378	0.0434534	0.0574121	0.0299215	0.0223674	0.0375211	0.0306165	0.0382448	0.0479262	0.0180438	0.0208188	0.0163489	0.0117487	0.0353687	0.0460875	0.0308243	0.0587797	0.0314574	0.0343597	0.0398152	0.0282792	0.0216494
ZNF287	0.0333226	0.0332108	0.0195729	0.0090409	0.0179771	0.0587313	0.0170711	0.0223967	0.0188901	0.0140922	0.0230016	0.017672	0.0259741	0.0111595	0.0204663	0.0335032	0.0164639	0.0403547	0.0192599	0.0222238	0.0307054	0.019546	0.00823503	0.0193687	0.010138	0.028008	0.00476902	0.0253381	0.0280962	0.0412988	0.0151983	0.0311984	0.0218778	0.0277557	0.0296741	0.0104022	0.0287958	0.0215322	0.0368034	0.0615633	0.0204285	0.0110668	0.0329394	0.0180563	0.00702045	0.017807	0.00844605	0.0223053
ZNF624	0.0309868	0.0397753	0.0363685	0.0638969	0.0436574	0.019405	0.0410622	0.0282695	0.0405631	0.0182747	0.0395414	0.0556911	0.0353276	0.0282373	0.0434444	0.0557803	0.0452295	0.0768813	0.0204258	0.0242473	0.0478908	0.0243226	0.0354845	0.0300739	0.0193506	0.0784646	0.0397782	0.0306928	0.0860057	0.0386916	0.0328467	0.0245976	0.0275188	0.0460646	0.0226796	0.0355332	0.0286197	0.0539377	0.0236675	0.0501808	0.0366116	0.0489541	0.13248	0.0691278	0.025079	0.0299941	0.0146036	0.0196851
CCDC144A	0	0	0	0	0	0	0	0	0	0	0	0	0	0	0	0	0	0	0.00146262	0	0	0	0	0	0	0	0	0	0	0	0.000135084	0	0.000324143	0	0	0	0	0	0	0	0	0	0	0	0	0	0	0
AC098850.3	0.265252	0.260803	0.188606	0.371406	0.354826	0.360941	0.199132	0.191447	0.187466	0.160696	0.1178	0.25941	0.262816	0.225763	0.316508	0.267979	0.331443	0.274101	0.204575	0.249907	0.194373	0.149544	0.177689	0.16736	0.180504	0.327561	0.262715	0.318185	0.312387	0.296396	0.197809	0.222132	0.217363	0.217798	0.298924	0.3575	0.194314	0.164042	0.365027	0.266882	0.256304	0.196026	0.146005	0.295144	0.213414	0.178916	0.182539	0.159404
TNFRSF13B	0	0.00167406	0	0	0	0	0	0	0	0	0	0	0	0	0	0	0	0	0	0	0	0	0	0	0.00162931	0.00424254	0	0	0	0	0	0	0.000658961	0.0029111	0	0	0	0	0	0	0.00306653	0	0	0	0	0	0	0
MPRIP	0.263347	0.306144	0.220355	0.251303	0.296807	0.241725	0.21784	0.226596	0.175463	0.174511	0.167376	0.198984	0.221938	0.349005	0.248395	0.245367	0.378481	0.305591	0.236876	0.280164	0.235891	0.168914	0.228671	0.184965	0.168703	0.316028	0.297382	0.274439	0.343404	0.324048	0.219296	0.246847	0.224153	0.214248	0.256223	0.182667	0.298998	0.220116	0.331567	0.284489	0.307948	0.207145	0.264068	0.279714	0.315706	0.185701	0.211275	0.263571
PLD6	0.0244724	0.030763	0.0123105	0.0196133	0.0131734	0.0384863	0.0398414	0.0266286	0.0144757	0.0183671	0.0149061	0.0163095	0.0241407	0.0552423	0.0211497	0.00898641	0.0838321	0	0.030562	0.0209744	0.0170995	0.00298639	0.00577982	0.0222083	0.00691218	0.0196343	0	0.0245229	0.0233421	0.0111193	0.016754	0.02618	0.0295859	0.0168744	0.0265829	0.0103264	0.0362205	0.0193016	0.0169873	0.0116122	0.0292523	0.00936454	0.00827759	0.0391266	0.03971	0.0023677	0.0137516	0.0243388
AC055811.2	0.0135537	0.00525084	0.0105321	0.0153816	0.00877282	0.00687829	0.0156718	0.00778461	0.00510308	0.00422188	0.00532568	0.00834069	0.00644217	0	0.0126555	0.0149071	0	0.00292162	0.00466732	0.0119832	0.00478545	0.0032575	0.0110982	0.00284155	0.00656841	0.00887609	0	0.00650886	0.0237642	0.00682778	0.00842967	0.0108654	0.00664739	0.00916151	0.00974887	0	0.0051373	0.013449	0.0146739	0.0108446	0.00434578	0.0128263	0	0	0.0188764	0.00142057	0.0187945	0.0114219
COPS3	0.0465587	0.0431102	0.0401298	0.0260669	0.0589074	0.0494327	0.0238063	0.0460439	0.0400075	0.032567	0.0416138	0.0197287	0.0381023	0.0322428	0.0470766	0.0382203	0.0252589	0.0162496	0.0420768	0.0295706	0.0463044	0.031585	0.0203452	0.032547	0.0155862	0.0396689	0.0397617	0.0404492	0.0353263	0.0559523	0.0479705	0.0505535	0.0372132	0.038018	0.037867	0.0510296	0.0481759	0.0391888	0.0716806	0.0423135	0.0601103	0.018974	0.133816	0.0290112	0.00872235	0.0282275	0.0306424	0.0316592
NT5M	0.0296713	0.0376885	0.0277786	0.0338822	0.0400171	0.00887929	0.025679	0.0433771	0.0269791	0.0208158	0.0144498	0.0248131	0.0197256	0.0390168	0.0395244	0.0429658	0.0192191	0.0454894	0.0313302	0.0289618	0.0392733	0.0373743	0.0298478	0.0229523	0.0169807	0.00683144	0.0167126	0.0300148	0.0409393	0.0383001	0.0274579	0.0221193	0.0407562	0.0238621	0.0203527	0.0447134	0.0247194	0.0182051	0.0342251	0.0316619	0.0366497	0.0377791	0.110287	0.0192246	0.0268718	0.00817229	0.0450711	0.0133323
MED9	0.0427267	0.0280159	0.0250607	0.0625725	0.0578231	0.0330593	0.0363598	0.0396594	0.0406361	0.0244015	0.0367566	0.0276791	0.0320588	0.0359551	0.0507952	0.0371849	0.0341618	0.0521413	0.0425724	0.0487611	0.0433751	0.0369906	0.0362278	0.0386936	0.0393845	0.0244529	0.0142665	0.0338771	0.0236658	0.028604	0.0423075	0.0417224	0.0373815	0.0201487	0.031583	0.0395601	0.0495906	0.0385318	0.0926978	0.0251035	0.0596338	0.0340216	0.0340268	0.0338287	0.0398046	0.0342882	0.0370236	0.0536232
RASD1	0.0757889	0.10394	0.0756067	0.055008	0.033562	0.0427067	0.0385369	0.143551	0.0403803	0.0391692	0.045098	0.0383195	0.0507096	0.264086	0.0505284	0.0209618	0.118393	0.0945261	0.0993129	0.0347446	0.0377173	0.0665738	0.074402	0.0253851	0.049887	0.111363	0.12808	0.0512763	0.108741	0.0373033	0.0861335	0.0641891	0.107207	0.0361705	0.0825714	0.038577	0.0679833	0.087188	0.195938	0.0825187	0.0485091	0.141839	0.148748	0.05189	0.0391825	0.0985412	0.00918127	0.148021
PEMT	0.0235467	0.0462815	0.044339	0.0248176	0.0346918	0.046638	0.0232718	0.0401804	0.033138	0.0255458	0.0354099	0.0280591	0.0458998	0.061231	0.0623374	0.046468	0.0125039	0.0543978	0.0424214	0.0476383	0.0557766	0.0454426	0.0457857	0.0310151	0.0361874	0.0359026	0.150269	0.0370141	0.0369395	0.0117418	0.0451174	0.0617394	0.0464254	0.0294768	0.0156477	0.0499405	0.0612692	0.0479466	0.0555382	0.0276865	0.0814624	0.0488589	0.0503107	0.0254914	0.0206473	0.0432709	0.0527003	0.025653
RAI1	0.120054	0.182853	0.136368	0.212226	0.102109	0.105704	0.152757	0.166349	0.110643	0.108578	0.08326	0.0925241	0.112888	0.156259	0.167166	0.146353	0.234815	0.194137	0.150972	0.0962944	0.122778	0.154353	0.132223	0.201099	0.100551	0.126108	0.215902	0.106887	0.0840791	0.143818	0.127474	0.126124	0.14437	0.125801	0.102146	0.13802	0.162144	0.153614	0.165272	0.210885	0.180823	0.0772577	0.0769694	0.145449	0.164986	0.114492	0.1286	0.162572
SREBF1	0.0535259	0.0488855	0.0265173	0.0176599	0.0592495	0.0268211	0.030584	0.0933171	0.0336994	0.0210943	0.03185	0.0440492	0.0607267	0.0888192	0.0910542	0.0556594	0.0219664	0.085102	0.032891	0.0607219	0.0528985	0.0268532	0.0479288	0.0657509	0.0265872	0.0403951	0.0152465	0.038424	0.036295	0.014282	0.0397048	0.0254865	0.0374004	0.0168323	0.0270507	0.0464114	0.0461351	0.0343327	0.118113	0.042643	0.0723215	0.0353032	0.0403553	0.0219326	0.0406385	0.0190001	0.0206568	0.0155156
TOM1L2	0.216925	0.250875	0.219524	0.325005	0.248104	0.204135	0.256699	0.255665	0.167915	0.18757	0.135375	0.205527	0.212576	0.248108	0.277052	0.295237	0.371832	0.30151	0.227007	0.257389	0.228271	0.155547	0.207596	0.205959	0.180894	0.247014	0.275412	0.21702	0.268961	0.265161	0.215579	0.273714	0.223495	0.214533	0.241729	0.310803	0.271151	0.234666	0.337976	0.269993	0.308665	0.227122	0.296589	0.32719	0.310863	0.174325	0.213122	0.176817
DRC3	0.00156453	0.00485083	0.0179507	0.0510126	0.0069677	0	0.00840578	0.0095437	0.0110228	0.00248497	0.00636548	0.0016677	0.00156716	0.0117387	0	0.00568908	0	0.00586342	0.0122735	0.0186539	0.0138077	0.00425198	0.00112425	0.00800555	0.0173346	0.015422	0.0113033	0.00627459	0.0387625	0.0152264	0.00746532	0.00480825	0.00694788	0.0078397	0.00135973	0	0.0125406	0.00672745	0	0.00824752	0	0.00729767	0.00974635	0	0.00323237	0.0065913	0.0117487	0.00711264
ATPAF2	0.0469579	0.0308407	0.0779728	0.0630535	0.0306111	0.0317647	0.0577105	0.0667077	0.0304606	0.0309224	0.0367971	0.0288606	0.0418338	0.0527786	0.0425233	0.0426263	0.122319	0.0464658	0.038979	0.0300792	0.0433472	0.0393899	0.0306997	0.0358753	0.0403581	0.0387694	0.0536156	0.0269396	0.0747658	0.038024	0.0560376	0.0440132	0.0457153	0.050535	0.0551917	0.0666668	0.0572915	0.0465812	0.0503339	0.0502822	0.045958	0.0395129	0.0587828	0.0617945	0.0624365	0.0251234	0.0332387	0.0338097
GID4	0.0506314	0.0208114	0.0426615	0.038925	0.0272076	0.0610064	0.0322444	0.0333562	0.0317164	0.0251782	0.0192017	0.0213694	0.0198485	0.0431064	0.0175594	0.0312998	0.0745998	0.0128757	0.0253283	0.0399002	0.0200518	0.0340354	0.0184635	0.0208851	0.0253809	0.0206289	0.0271922	0.0322847	0.0209085	0.0304056	0.0246944	0.0212244	0.0220775	0.0467417	0.0375045	0.0289679	0.0129387	0.0280749	0.0268445	0.0491981	0.0332067	0.00700026	0.0439552	0.0320393	0.0242603	0.0243677	0.0381418	0.0210519
DRG2	0.0277139	0.0317853	0.0296256	0.0559534	0.0210033	0.0627482	0.0278064	0.0338242	0.0300798	0.0171982	0.0114161	0.0279294	0.0253866	0.025688	0.0186955	0.0368134	0.0604202	0.0238855	0.0384818	0.0287928	0.0151839	0.0269142	0.0448392	0.0241391	0.0145827	0.0182796	0.08104	0.0297115	0.0140355	0.0356943	0.0261255	0.0258744	0.022482	0.043983	0.0199022	0.0294672	0.0626272	0.0264357	0.0477633	0.0218844	0.00273008	0.020645	0.04743	0.0276377	0.0556836	0.0289317	0.0175119	0.0204634
MYO15A	0.00537125	0.00738625	0.00240661	0.00918746	0.00477281	0.00224136	0.0079465	0.0073473	0.00284892	0.0025964	0.00108283	0.00365531	0.00365081	0.015493	0.00289273	0.00844113	0	0.0190643	0.000443018	0.00199449	0.00171274	0.0017986	0.0185467	0.00205193	0.00390392	0.0101471	0	0.00713477	0.0105997	0.0015364	0.00143956	0.0138213	0.00993692	0.0046427	0.00616212	0.00282691	0.0102833	0.011908	0	0.00311449	0.00222433	0.00459671	0	0.00343045	0.00405054	0.000729599	0.00379259	0.0113873
ALKBH5	0.0446284	0.062732	0.062883	0.0474315	0.0479944	0.0256839	0.0590399	0.0840444	0.0573023	0.0463268	0.0516757	0.0521608	0.063902	0.137714	0.0634104	0.0631985	0.0971347	0.0642672	0.0548513	0.0619616	0.077248	0.0590985	0.0582278	0.0708329	0.0369821	0.0873137	0.168008	0.0389304	0.0424019	0.0454295	0.0718103	0.0485573	0.0541136	0.0421744	0.0302186	0.0676331	0.0510314	0.0543285	0.0764786	0.034374	0.0849755	0.0249792	0.0421008	0.0517163	0.0811979	0.0607247	0.0670222	0.0828369
LLGL1	0.00395208	0.00990365	0.0141609	0	0.0187565	0.00841255	0.0271209	0.0141149	0.0108334	0.00264737	0.00392977	0.00175467	0.0180385	0	0.00967364	0.00390341	0.00333442	0	0.00366685	0.00760672	0.00241986	0.00961922	0.00332481	0.00640448	0.00292581	0.0261228	0	0.00425719	0.0122286	0.00236049	0.0178185	0.00217041	0.00908117	0.00361273	0.0119019	0.00415673	0.00516475	0.00573645	0	0.00902395	0.00397961	0.00887102	0	0	0.00693962	0.0133949	0.0103889	0.00633506
FLII	0.0304227	0.0420249	0.0176819	0.0160757	0.0197526	0.0421917	0.0332652	0.0243379	0.0277474	0.0170013	0.0143512	0.0214545	0.0226569	0.023345	0.0206154	0.03769	0.0487857	0.0438839	0.0271919	0.0170526	0.0195159	0.0231654	0.0292584	0.0167155	0.0172704	0.0327158	0.0313109	0.0443747	0.028539	0.0198517	0.034339	0.0237718	0.0219634	0.0109977	0.0194632	0.0334842	0.0103253	0.0367073	0.067607	0.0262264	0.0181908	0.0108246	0.0130237	0.022834	0.0192782	0.0189262	0.0198793	0.0166883
MIEF2	0.00519013	0.0170676	0.0148394	0.0181696	0.00688686	0	0.0128003	0.0199348	0.00307303	0.00677032	0.0119014	0.0115518	0.0102356	0.00910152	0.0107469	0.00364615	0.0131592	0.0248573	0.00857015	0.00142105	0.00722184	0.00671995	0.00385936	0.0100689	0.00452595	0.00987476	0	0.00673617	0.00601347	0.0129361	0.01242	0.0067812	0.0104776	0.0147146	0.0215978	0.000858143	0.0184989	0.0100391	0.00112006	0.0111813	0.019169	0.00437684	0.0224554	0.0120411	0.00232555	0.00567633	0.013839	0.0146174
TOP3A	0.0654939	0.0615068	0.0789477	0.0583587	0.0434745	0.0346918	0.0390641	0.0802067	0.0764632	0.044544	0.0451914	0.0532699	0.0653823	0.138074	0.0926371	0.108111	0.0470975	0.111327	0.0736386	0.0854307	0.0598948	0.0551881	0.0664883	0.0850288	0.0511249	0.0508077	0.0400779	0.0800542	0.0619558	0.0875376	0.0422644	0.0871296	0.0698698	0.0664926	0.0534276	0.0524104	0.0764892	0.0618599	0.0459409	0.0446074	0.0510218	0.0604685	0.126846	0.0206186	0.0646517	0.070297	0.0588479	0.0560369
SMCR8	0.0178261	0.00548979	0.0080864	0	0.00363801	0	0.0196466	0.0190186	0.0140341	0.00444424	0.00644659	0.00692034	0.00932182	0	0.0083545	0.00599165	0.0150667	0.0153823	0.00879378	0.00408793	0.0101834	0.0120719	0.0137219	0.00556839	0.00452625	0.00975536	0	0.00337335	0.00668206	0.0256718	0.00942959	0	0.00999049	0.0157449	0.00215913	0.0201721	0.00422257	0.00688646	0	0.00139205	0.0105383	0.00759066	0.0163927	0.0175991	0.00844376	0.00773463	0.0397489	0.0171872
SHMT1	0.0207847	0.0221685	0.0215649	0.0267377	0.00239785	0.0088689	0.0497341	0.031045	0.0348113	0.0153985	0.0156516	0.0216276	0.0260658	0.0805889	0.034716	0.0163128	0.0386493	0.00698314	0.0371834	0.0505014	0.0262754	0.0929608	0.0085805	0.0263031	0.0161245	0.0257431	0.067094	0.0526888	0.0192487	0.0235799	0.0316938	0.0625045	0.0448853	0.0473103	0.0326216	0.0281076	0.0544693	0.031139	0.0468421	0.0710074	0.0267765	0.058595	0.0895546	0.0436977	0.024847	0.035929	0.0295977	0.0979099
EVPLL	0	0	0	0	0	0	0	0	0	0	0	0	0	0	0	0	0	0	0	0	0	0	0	0	0	0	0	0	0	0.00172353	0	0	0	0	0	0	0	0	0	0	0	0	0	0	0	0	0	0
TBC1D28	0.00400523	0.00177665	0	0	0	0	0	0.00018724	0.00181645	0	0	0	0.00165736	0	0	0	0	0	0	0	0	0	0.000229332	0	0	0	0	0	0	0	0	0	0.000555273	0.00187393	0	0	0	0	0	0	0	0	0	0	0	0	0.00204452	0
TRIM16L	0.0206376	0.0164762	0.0161313	0.0864503	0.0170913	0.0281653	0.024599	0.0308996	0.0231492	0.0239985	0.0251649	0.0256925	0.0279129	0.0367897	0.0256677	0.0180761	0.0355003	0.0348787	0.0250827	0.035242	0.0316124	0.0186091	0.0237961	0.0305196	0.0224684	0.0292157	0.0100255	0.0237986	0.0400426	0.0277597	0.0282724	0.022812	0.0248501	0.0397504	0.0101259	0.0301507	0.0533654	0.0333504	0.0168016	0.0309894	0.021426	0.0267094	0.0486129	0.0250467	0.00939009	0.0301559	0.0424666	0.0192456
FBXW10	0.00746074	0	0.00869808	0.0154946	0.0112356	0.00577714	0.000785004	0.00169495	0.00402628	0.00316987	0.00032959	0.000382249	0.00234583	0.00591761	0.000786077	0.0128767	0.0122269	0	0.000530364	0.00391586	0.00385037	0.00300062	0.00141097	0.0158727	0.00267823	0.00319918	0.00124481	0.0102744	0.01121	0.0132449	0.00284284	0.00203879	0.00444941	0.0117597	0	0	0	0.0018631	0	0.0108617	0	0.000934686	0	0	0.000977212	0.00173474	0.00162191	0.00300271
TVP23B	0.0365426	0.0428837	0.0389423	0.0385878	0.0142351	0.0201907	0.0248258	0.036419	0.0372681	0.0262902	0.0279747	0.0311827	0.03143	0.0376349	0.029814	0.0841729	0.0423598	0.0589477	0.0458448	0.0458268	0.0566069	0.0458677	0.032618	0.0457022	0.0226167	0.034251	0.0055586	0.0427732	0.039889	0.0484226	0.0341923	0.0405715	0.0241584	0.0277252	0.0332044	0.0450079	0.0299227	0.0323216	0.0234212	0.0754971	0.06232	0.0241597	0.0205305	0.0271819	0.0362013	0.0182253	0.047173	0.044972
PRPSAP2	0.056294	0.116018	0.105403	0.0950002	0.117061	0.138984	0.0756045	0.0949841	0.103099	0.0622844	0.0532522	0.0783954	0.0688281	0.129259	0.128745	0.0871694	0.142402	0.124937	0.0909259	0.0809793	0.0975404	0.0942569	0.112239	0.0878819	0.0699525	0.0839897	0.0544548	0.0964738	0.152796	0.144732	0.104681	0.112105	0.105126	0.0854241	0.0651319	0.142301	0.118364	0.0998071	0.0889754	0.0844443	0.128704	0.0930549	0.0672016	0.0607275	0.100628	0.0834809	0.128498	0.0590832
SLC5A10	0.00438622	0.0133155	0.00388682	0	0.00178538	0	0.0017093	0.00233763	0	0.000571585	0.000737759	0	0.00103433	0	0.00102416	0	0	0	0.00114494	0.00330164	0	0	0.000982869	0.000902379	0.00168539	0.00704145	0	0	0.00840244	0	0	0	0.000650086	0.00236235	0	0.00241515	0.00545164	0	0	0.00133493	0	0	0	0	0.00322984	0.000727387	0	0.00126796
FAM83G	0	0	0.00361641	0	0	0	0	0	0	0	0.000282525	0.000419527	0	0	0	0.00639927	0	0	0	0	0	0	0	0.00149855	0	0	0	0	0	0	0	0	0.000114939	0.00190373	0	0	0	0	0	0	0	0	0	0	0	0	0	0
GRAP	0	0	0	0	0	0	0	0.00109531	0	0	0	0.000672256	0	0	0	0	0	0	0	0	0.00220228	0	0	0	0.00278467	0	0	0	0	0	0	0	0	0.0025582	0	0	0	0	0	0	0	0	0	0	0	0	0	0
GRAPL	0.00728769	0.00802009	0.0012571	0	0.00217871	0	0.001288	0	0.0027722	0.000931304	0	0.00341733	0.00236763	0	0.0079098	0	0	0	0.00328083	0.00316173	0.000248592	0	0.000375684	0.003493	0	0	0	0	0.00309374	0.000816374	0.00055533	0	0.00469439	0.00553059	0	0.0131486	0	0.0042412	0.0106211	0.0103484	0	0.00200821	0	0.00165203	0.0054455	0	0	0.00475291
EPN2	0.308904	0.359708	0.202156	0.370135	0.373484	0.443397	0.414635	0.209388	0.136035	0.130121	0.191791	0.245127	0.176638	0.276528	0.213478	0.383365	0.718611	0.297939	0.243724	0.250887	0.170209	0.315693	0.364736	0.16315	0.299271	0.471073	0.745905	0.552362	0.350394	0.30451	0.214747	0.368772	0.187402	0.160987	0.346215	0.321628	0.297271	0.24228	0.749397	0.576894	0.236131	0.188724	0.433461	0.577654	0.466211	0.162972	0.172231	0.269826
B9D1	0.0360605	0.0525452	0.0249883	0.109755	0.0313885	0.0341926	0.021624	0.0530714	0.0407863	0.0231224	0.0244684	0.030274	0.0183972	0.112022	0.0218639	0.0389398	0.0325491	0.0444853	0.0633664	0.0650374	0.0486113	0.0333374	0.0419935	0.0532613	0.0185029	0.0625422	0.0213611	0.0364494	0.0874367	0.040195	0.03006	0.0934066	0.0388865	0.0580303	0.0304638	0.03987	0.0324204	0.0123111	0.04649	0.0394898	0.0365903	0.0208631	0.081167	0.0294809	0.024839	0.0570818	0.0513665	0.0314233
MAPK7	0.0137698	0.00204619	0.00568743	0.0192939	0.00806185	0.00500982	0.0119765	0.014809	0.0101491	0.011085	0.00720572	0.00668967	0.0113304	0.0271726	0.00901221	0.0123863	0	0.0200899	0.017358	0.0164926	0.0144277	0.0110276	0.00759725	0.00867944	0.0122284	0.0118917	0.0152465	0.0108593	0.0106462	0.00423532	0.0194944	0.00924036	0.0150412	0.00738258	0.00249228	0.028091	0.00842575	0.0133745	0.0404829	0.00565518	0.00231663	0.0210523	0.00408644	0.00709101	0.0106167	0.0152739	0.00231979	0.00553981
MFAP4	0	0	0.00089479	0	0	0	0.00363917	0	0	0	0.00136148	0	0	0	0	0.0012776	0	0	0.00207757	0	0	0	0	0	0	0	0	0	0	0	0.000257098	0	0.000520648	0	0	0	0	0.00286133	0	0	0	0	0	0.00507831	0.00157932	0	0	0.00104537
RNF112	0.0935873	0.0870871	0.0539474	0.134379	0.0989765	0.105028	0.0493314	0.0751984	0.0506585	0.0392903	0.0498541	0.0649912	0.0705864	0.0947111	0.109705	0.0821477	0.0784514	0.10145	0.075281	0.0770613	0.0584969	0.034285	0.0658298	0.0576261	0.0595736	0.0776425	0.0274254	0.146799	0.090911	0.0727866	0.0682863	0.0530786	0.0639099	0.0489021	0.0714683	0.088507	0.0395326	0.0654189	0.0859868	0.0704069	0.0554943	0.0471349	0.0505861	0.12318	0.0794006	0.0295376	0.0490173	0.0256435
SLC47A1	0.0236735	0.00914513	0.0155119	0.0422652	0.0178694	0.0219989	0.0172479	0.0195669	0.00670939	0.00916596	0.0119878	0.00653627	0.00823483	0.0252425	0.0267436	0.0215016	0.0338141	0.0371588	0.011219	0.00562331	0.00593209	0.0246527	0.0388843	0.0133381	0.0122435	0.0105102	0.00320508	0.0146177	0.022496	0.0268985	0.0179098	0.00376081	0.0146677	0.00439193	0.011831	0.013446	0.0177484	0.0111169	0.00692351	0.018581	0.0126021	0.0144413	0.00792051	0.0148574	0.0170931	0.00817763	0.00231979	0.0268669
ALDH3A2	0.0570977	0.0892308	0.0684087	0.0631596	0.085114	0.105583	0.0871363	0.0902374	0.0482473	0.0459504	0.0457737	0.0635733	0.0568197	0.0992492	0.0741407	0.0909861	0.0553587	0.0869971	0.0969518	0.0557185	0.0608176	0.0556651	0.0592482	0.0578462	0.045496	0.0455284	0.0845578	0.10683	0.095286	0.0772594	0.0666025	0.0782632	0.0729662	0.0540271	0.0461831	0.129353	0.0731809	0.101358	0.135751	0.0937282	0.0712901	0.0707045	0.0661228	0.0701272	0.072567	0.0566448	0.0491308	0.234919
SLC47A2	0.00288569	0.00493468	0.00671713	0.0162623	0.00966927	0.00298718	0.000859838	0.00725632	0.00979253	0.0036877	0.00217631	0.00345777	0	0	0	0.0103014	0	0	0.0032465	0.00616955	0.00365499	0.00451174	0	0.00350179	0	0.00408273	0	0.00360626	0.00743163	0.00749744	0.000606602	0.00108348	0.004163	0.0152463	0	0	0.00477075	0.00336589	0	0.00621786	0.00274547	0	0	0	0.00581538	0.00405394	0.000817993	0.0212666
ALDH3A1	0	0	0	0	0.00136612	0	0	0	0	0	0	0	0.00132613	0	0	0	0	0	0	0	0	0	0	0	0	0	0	0	0	0	0	0	0	0	0	0	0	0	0	0	0	0	0.0163927	0	0	0	0	0.000690024
ULK2	0.17425	0.176603	0.116652	0.17447	0.152592	0.171637	0.0911768	0.12213	0.121415	0.0897227	0.0975205	0.118305	0.0820853	0.126841	0.16259	0.135404	0.190294	0.207318	0.146543	0.197049	0.109891	0.124896	0.139505	0.131547	0.121259	0.163278	0.170738	0.163366	0.197471	0.158461	0.12778	0.0876534	0.132518	0.106214	0.139776	0.191432	0.112935	0.0978882	0.21347	0.151812	0.15904	0.119289	0.138202	0.131548	0.147445	0.0963305	0.107026	0.100204
AKAP10	0.183666	0.225694	0.154254	0.241791	0.232232	0.185128	0.150079	0.164097	0.112266	0.137962	0.112225	0.177137	0.145465	0.199923	0.204754	0.238963	0.213716	0.237533	0.1857	0.224659	0.161815	0.116351	0.151457	0.171222	0.164892	0.254643	0.202805	0.216525	0.221398	0.240424	0.161024	0.143525	0.154307	0.163373	0.184634	0.251407	0.18683	0.156075	0.22971	0.147023	0.192899	0.157728	0.261265	0.198693	0.24188	0.115633	0.152603	0.146024
SPECC1	0.15954	0.195123	0.1647	0.213355	0.1419	0.182434	0.196847	0.172443	0.113595	0.179902	0.15194	0.205892	0.125628	0.19909	0.175702	0.186086	0.206197	0.139437	0.179327	0.175527	0.155501	0.196403	0.175584	0.177782	0.150948	0.311752	0.220309	0.231944	0.225222	0.161596	0.130575	0.217535	0.149474	0.174099	0.184326	0.226534	0.227435	0.228815	0.21779	0.314724	0.152147	0.100987	0.213345	0.270824	0.274871	0.149508	0.133511	0.173892
CDRT15L2	0	0	0	0	0	0	0	0	0	0	0	0	0	0	0	0	0	0	0	0	0	0	0	0	0	0	0	0	0	0	0	0	0	0	0	0	0	0	0	0	0	0	0	0	0	0	0	0
CCDC144NL	0.0280968	0.00565066	0.0175883	0.0186256	0.0389034	0.0317319	0.00641973	0.00922822	0.00924962	0.0097731	0.00771661	0.0187241	0.0429456	0.0228408	0.00789238	0.0255475	0.0500421	0.0170197	0.0381562	0.0213317	0.00126936	0.00913228	0.0324319	0.00656356	0.0249125	0.0154012	0	0.0434067	0.0286769	0.00751947	0.00497848	0.0057546	0.00899915	0.00846596	0.0877225	0.0102096	0.0418039	0.0158983	0.0397598	0.00934277	0	0.0241483	0.013003	0.0485416	0.0304293	0.00511385	0.024893	0.0264852
USP22	0.145063	0.220485	0.124242	0.216988	0.181546	0.129987	0.247845	0.182783	0.146697	0.0875378	0.103924	0.134833	0.143598	0.19053	0.19941	0.186313	0.246135	0.24169	0.185303	0.209087	0.176286	0.119866	0.140275	0.126477	0.1229	0.231946	0.25504	0.133549	0.205165	0.159704	0.156334	0.129833	0.160709	0.124065	0.166702	0.180868	0.19089	0.125633	0.211319	0.21766	0.173421	0.187306	0.146968	0.207555	0.171268	0.11558	0.130982	0.145586
DHRS7B	0.17169	0.192724	0.123488	0.191172	0.128823	0.112236	0.177396	0.169906	0.141784	0.130632	0.104361	0.155805	0.128828	0.14208	0.172527	0.142779	0.252123	0.135496	0.122129	0.168203	0.14565	0.100465	0.153506	0.155459	0.137374	0.191051	0.173559	0.0803278	0.111442	0.150962	0.133651	0.119984	0.14948	0.154418	0.138564	0.167434	0.227841	0.150297	0.160674	0.204521	0.182045	0.140134	0.12026	0.233978	0.159484	0.110246	0.12214	0.0989042
TMEM11	0.00935954	0.0156976	0.0221816	0	0.00291854	0.0388516	0.0311965	0.021589	0.018178	0.0146434	0.0167251	0.0120969	0.0159559	0.0343088	0.0315602	0.0220987	0.0221169	0.0482612	0.0331435	0.0130519	0.0244648	0.0145574	0.0163877	0.0145046	0.0301538	0.00600437	0.0457944	0.0181767	0.0118908	0.0142808	0.0161388	0.0736832	0.0207017	0.0249441	0.00715009	0.0125923	0.0202727	0.00773913	0.00802259	0.0083815	0.0116651	0.0158785	0.0134973	0.0188982	0.00680036	0.01678	0.00322003	0.0154271
NATD1	0.000447886	0.00995187	0.00338587	0.00520448	0.0198622	0.0157688	0.00437261	0.0135658	0.00700317	0.00482763	0.00388857	0.00417275	0.00536093	0	0.00164133	0.00234525	0.00225651	0.00502466	0.00699768	0.00533864	0.00428785	0.00448358	0.0112799	0.00369972	0.00233997	0.0132416	0.0106672	0.00619296	0.00182369	0.00409725	0.00433787	0.00867394	0.00811478	0.0036502	0.00543545	0.0102878	0.0104506	0.000603236	0.0115235	0.00873186	0.00716799	0.00219932	0	0.00195101	0.0170636	0.00872377	0.00411008	0.00591377
MAP2K3	0.0192596	0.0321451	0.0105998	0	0.0104045	0.0400614	0.0205324	0.0264964	0.00840709	0.00589494	0.0181116	0.0175374	0.0229577	0.0125155	0.0259024	0.0535031	0.017542	0.0196478	0.0253399	0.0113261	0.0213362	0.0434607	0.0143582	0.0295886	0.008088	0.0381487	0.0171476	0.0302873	0.0199743	0.0249841	0.0169546	0.102878	0.0249241	0.0210083	0.0269496	0.0144291	0.0224372	0.0264776	0.0497051	0.0697897	0.00933621	0.0173529	0.0244996	0.0257323	0.0173662	0.0186711	0.0341028	0.133291
KCNJ12	0.00112332	0.00952317	0.00187601	0	0	0.00494528	0	0.00475899	0.00209976	0	0	0.000197307	0.00315414	0	0.000510213	0	0	0	0.00176926	0	0.00122279	0.000853584	0.000921068	0	0.00923847	0.0198104	0	0	0.0034999	0.00393176	0.00741693	0	0.000942278	0.00160133	0	0.00417844	0	0.0047729	0.01062	0	0.00828708	0.0168911	0	0	0	0	0.00114548	0.00225159
KCNJ18	0	0	0	0	0	0	0	0	0	0	0	0	0	0	0	0	0	0	0	0	0	0	0	0	0	0	0	0	0	0	0	0	0	0	0	0	0	0	0	0	0	0	0	0	0	0	0	0
MTRNR2L1	0.0743164	0.031093	0.00238185	0	0	0.016125	0	0	0	0	0.0017427	0	0	0	0	0	0	0	0.00366605	0	0.000763217	0.00150295	0	0	0.0153128	0.0881642	0.0739453	0.0014006	0.00312128	0.0100604	0.00810059	0	0	0	0	0.015746	0	0	0.0191522	0	0.00222433	0	0	0.00489901	0	0.00206686	0.00411008	0
WSB1	0.372021	0.472469	0.276463	0.629299	0.452316	0.43856	0.246057	0.293039	0.189022	0.240077	0.192173	0.273217	0.324744	0.417047	0.335567	0.498489	0.463717	0.490923	0.369109	0.43023	0.296358	0.186753	0.320053	0.223643	0.300456	0.541573	0.50283	0.456575	0.52411	0.441659	0.300007	0.235345	0.259493	0.305081	0.342595	0.445074	0.327179	0.280538	0.561785	0.433785	0.430163	0.272	0.405245	0.481345	0.410926	0.187285	0.292421	0.208323
KSR1	0.116574	0.14129	0.138403	0.17199	0.148474	0.0962266	0.138144	0.128968	0.156317	0.116351	0.111989	0.136561	0.152378	0.140527	0.172945	0.22614	0.12487	0.200295	0.168396	0.150049	0.149062	0.105673	0.185181	0.148062	0.133853	0.182894	0.169712	0.127109	0.104245	0.150748	0.125783	0.128742	0.12872	0.143348	0.127291	0.155969	0.176732	0.115244	0.151577	0.269122	0.230007	0.133462	0.135869	0.165662	0.164222	0.138956	0.176718	0.166904
AC015688.4	0.000780284	0	0.00167785	0	0	0.00174518	0.00151929	0.000277009	0.00123359	0.000651114	0	0.00286133	0.000318412	0	0.000510213	0	0	0	0.00135289	0	0	0.000362352	0	0.00156351	0	0	0	0	0.00223475	0.00535042	0.00131917	0	0.000364811	0	0	0	0.00125914	0.00014023	0	0	0	0	0	0	0	0	0	0.000993388
LGALS9	0.0150696	0.0146662	0.00127502	0	0.0300651	0.0174098	0.00423931	0.00790693	0.00475741	0.00753108	0.0103693	0.0123638	0.0200245	0.00759907	0.0139543	0.0125567	0.0268652	0	0.00730522	0.00984265	0.0223961	0.00149481	0.0093953	0.00707146	0.00755008	0.00973412	0.012066	0.01261	0.0105906	0.0232563	0.0120536	0.0228564	0.0139159	0.0200385	0.0219975	0.0142121	0.0151692	0.00914277	0.0259764	0.0119493	0.00739234	0.00533515	0.0475579	0.00628503	0.0131896	0.00139012	0.0113833	0.0179854
NOS2	0.00227487	0.00842558	0.000663856	0.00540238	0.0101158	0	0.00108247	0.00554311	0.00316043	0.00253534	0.0019585	0	0.00114599	0.0352028	0.00404084	0	0	0.00632079	0.00115826	0.00141174	0	0.00158709	0	0.00198658	0.000260731	0.0130121	0	0	0.00159056	0	0.00191383	0.00524714	0.00244972	0	0	0	0.00639519	0	0.00502153	0.00344566	0.00228614	0.00590639	0	0	0	0	0	0.00791354
AC005697.1	0.0709318	0.0405407	0.00899432	0.0696657	0.0264349	0.0492792	0.00469997	0.0352759	0.0422933	0.0264292	0.0350564	0.0291746	0.026916	0.0430662	0.0906069	0.0585006	0.0170563	0.0379534	0.0324436	0.0416126	0.0360018	0.0201297	0.0233225	0.0206489	0.0150911	0.0467029	0	0.0368055	0.0268844	0.0343826	0.0186409	0.0360142	0.0406276	0.0107506	0.0474807	0.0263831	0.0158322	0.0330053	0.0434173	0.0943841	0.0608097	0.0503384	0.0628857	0.00965308	0.0118444	0.00504666	0.0229442	0.0511432
LYRM9	0	0	0	0	0	0	0	0	0	0	0	0	0	0	0	0	0	0	0	0	0	0	0	0	0	0	0	0	0.00248404	0	0	0	0	0	0	0	0	0	0	0	0	0	0	0	0	0	0	0.000388151
NLK	0.33262	0.41753	0.265715	0.386205	0.381019	0.380063	0.257778	0.282204	0.226072	0.254967	0.225039	0.26677	0.24913	0.363917	0.302555	0.36579	0.437186	0.321257	0.290825	0.289991	0.281348	0.227608	0.329833	0.271884	0.271522	0.451864	0.40986	0.396624	0.375045	0.35738	0.271783	0.297466	0.243458	0.289703	0.324523	0.335101	0.263541	0.273173	0.458416	0.379623	0.362094	0.22416	0.374758	0.445707	0.326568	0.213732	0.292554	0.266068
TMEM97	0.000928206	0.0285656	0.0125194	0.0364072	0.00676093	0.00159523	0.0146247	0.0162138	0.00960014	0.00659594	0.00840042	0.00446851	0.0118308	0.00917099	0.0210014	0.00106136	0.00541075	0.0240501	0.0188105	0.029099	0.00969369	0.00951207	0.00347175	0.00226919	0.00689472	0.000686801	0.00529354	0.0291353	0.0261064	0.0333722	0.0174384	0.00571603	0.00920441	0.0138038	0.0119518	0.0163898	0.00188633	0.0119812	0	0.0247202	0.0116817	0.00758375	0.0453385	0.0336062	0.0133267	0.0306375	0.00410995	0.00685651
IFT20	0.0660372	0.0631597	0.0525383	0.169638	0.114656	0.142712	0.0803792	0.0896497	0.0674555	0.0436117	0.0459671	0.0608934	0.0592527	0.109868	0.069027	0.109459	0.0666489	0.0911799	0.1023	0.0904959	0.0493582	0.029391	0.0645086	0.0649106	0.0310967	0.118229	0.068453	0.0750767	0.11977	0.087707	0.0864134	0.0432938	0.0777681	0.0466745	0.0423222	0.0941138	0.0699469	0.0560197	0.104889	0.090558	0.123651	0.0594944	0.0647898	0.0784931	0.0734009	0.0440868	0.031707	0.0475232
TNFAIP1	0.0281206	0.033423	0.0156417	0.00822887	0.0142591	0.0419968	0.0270913	0.0272556	0.0193438	0.0146927	0.0185419	0.0103677	0.0208233	0	0.0090889	0.0154996	0.0392996	0.0168848	0.0213584	0.0126752	0.0193959	0.0220852	0.0184604	0.0205891	0.0126517	0.0229699	0.0523861	0.033884	0.0313923	0.00807396	0.0222356	0.0151881	0.0171737	0.0224907	0.0092962	0.0153289	0.0387084	0.0218252	0.0345752	0.00979121	0.0105815	0.0153727	0.0542746	0.0605576	0.0207482	0.0264805	0.0111098	0.0320622
POLDIP2	0.0199248	0.0484017	0.0264215	0.0490012	0.0340713	0.0333157	0.0466009	0.0456561	0.0328141	0.0213363	0.0205597	0.0324503	0.0333453	0.0425144	0.0202444	0.0406961	0.0696537	0.0555683	0.0417321	0.0496442	0.0403869	0.031905	0.02626	0.0252515	0.0371868	0.0397297	0.0284704	0.0287805	0.0491193	0.0312223	0.0219129	0.029953	0.0346274	0.0418361	0.0197057	0.0238757	0.0403327	0.0348501	0.0900643	0.0479817	0.0462701	0.0352318	0.0338289	0.0646483	0.0277701	0.0171377	0.0401682	0.0427127
TMEM199	0.0247937	0.0428609	0.0306481	0.0306239	0.0384939	0.0236574	0.0485793	0.0302453	0.0228113	0.0160678	0.0111587	0.0102139	0.0312264	0	0.00869689	0.0329432	0	0.0426136	0.023643	0.0225805	0.0207276	0.0204073	0.0184581	0.0190611	0.0173052	0.0411257	0.0325902	0.0490974	0.0329075	0.0327333	0.0234457	0.0123601	0.0152138	0.0100708	0.00823879	0.0171337	0.0168885	0.0315289	0.0503428	0.0213449	0.0160103	0.011463	0.0337644	0.0446073	0.0232442	0.0259612	0.0305507	0.0219686
AC002094.3	0	0	0	0	0	0	0.000581234	0	0.00284567	0	0	0	0	0	0	0	0	0	0	0	0	0.00472256	0	0	0	0	0	0	0	0	0.000896732	0	0.000435742	0	0	0	0	0	0	0	0	0	0	0	0	0	0	0
SARM1	0.155725	0.192845	0.101147	0.122751	0.125115	0.144614	0.0602981	0.107398	0.126519	0.0808641	0.0774395	0.110259	0.140963	0.201588	0.170993	0.179405	0.243688	0.173227	0.126966	0.191535	0.158998	0.0973127	0.158479	0.125631	0.0805158	0.20185	0.144905	0.0887278	0.145726	0.124174	0.0998313	0.181163	0.130726	0.0976171	0.127666	0.121901	0.153447	0.123809	0.284149	0.163162	0.139342	0.10368	0.196633	0.122656	0.138289	0.113493	0.12899	0.106465
VTN	0	0	0.00127592	0	0	0	0.00224316	0.00126164	0	0	0.000426292	0	0	0	0	0	0	0	0	0	0.0020362	0	0.00550123	0.000974807	0	0	0	0	0	0	0.00145913	0	0	0	0	0	0	0.0020921	0	0	0	0	0	0	0	0	0	0
SLC46A1	0.0189913	0.0149407	0.00597877	0.031004	0.00801139	0.0164648	0.0140588	0.0214231	0.0114207	0.0137982	0.0079728	0.00452879	0.0184869	0.008965	0.0148456	0.00922284	0.0247884	0	0.0221635	0.0118502	0.0112188	0.0141983	0.0296986	0.0172123	0.0140927	0.0257717	0.00662414	0.0135052	0.0106416	0.0109838	0.0215234	0.00338729	0.0124299	0.0287821	0.0129472	0.00474717	0.0130203	0.0166329	0.0314622	0.00281816	0.00860654	0.0106025	0.0298202	0.035175	0.0090364	0.025483	0.0170579	0.0111643
AC005726.1	0.0151341	0.0323434	0.0252426	0.0284839	0.0395103	0.0152451	0.0206154	0.0317496	0.0215296	0.00948606	0.00793811	0.018036	0.0231221	0.0352189	0.0330817	0.0289538	0.030582	0.0182069	0.02048	0.0233355	0.0128233	0.0193165	0.0335226	0.0140504	0.013738	0.00921037	0.0142033	0.0172291	0.0478432	0.0340277	0.0227226	0.0610007	0.0287347	0.0155238	0.0422509	0.0294088	0.0276968	0.0231956	0.0400881	0.0211864	0.0407176	0.0102875	0.0403205	0.0461086	0.0134498	0.0135653	0.0292345	0.0211496
SLC13A2	0	0.00147497	0.000578003	0	0	0	0	0	0	0	0	0.000919283	0	0	0	0	0	0	0	0	0	0	0	0.00110483	0	0	0	0	0	0	0.000240722	0	0.000425711	0.00062093	0	0	0	0	0	0	0	0.00146452	0	0	0	0	0	0
KIAA0100	0.09813	0.075797	0.046542	0.0697158	0.0257382	0.0518572	0.0576017	0.0554812	0.0410466	0.0341171	0.0475807	0.059863	0.0516431	0.108139	0.0954536	0.092712	0.0670029	0.101582	0.0510377	0.0581376	0.0639672	0.0708686	0.0655597	0.0504313	0.050148	0.0904019	0.128593	0.0640081	0.0383293	0.0533086	0.0443258	0.111147	0.0568483	0.0586147	0.0393863	0.0472649	0.0529281	0.0607109	0.0914396	0.100201	0.0718664	0.0331329	0.0637759	0.0775164	0.0467652	0.0600511	0.0556476	0.075222
SDF2	0.0336132	0.03554	0.029094	0.0698651	0.0135852	0.025936	0.0627347	0.0418161	0.0252237	0.0166449	0.0200936	0.0135384	0.0272755	0.0728267	0.0295365	0.0367504	0.0554416	0.0228525	0.0425121	0.0260035	0.0370435	0.0322886	0.0437494	0.0310524	0.0205917	0.0193344	0.0390391	0.0762992	0.0397189	0.0409079	0.0369575	0.0604096	0.0343123	0.027501	0.0201141	0.056673	0.0357128	0.0551515	0.0354712	0.0214654	0.0430323	0.027552	0.11058	0.00970192	0.0158885	0.0543213	0.0145499	0.0251692
SUPT6H	0.11856	0.111524	0.0803679	0.122637	0.0982637	0.0701643	0.0782416	0.10588	0.10877	0.06175	0.0658847	0.106256	0.128792	0.107932	0.121913	0.135872	0.0948784	0.145859	0.105975	0.184872	0.109444	0.0956131	0.11456	0.0848404	0.0776598	0.106505	0.103266	0.10454	0.11558	0.137817	0.0994614	0.0873134	0.0891881	0.0819825	0.0971293	0.105902	0.103242	0.076029	0.144012	0.122877	0.0990767	0.0766453	0.160688	0.11639	0.0790908	0.0771904	0.0906653	0.102847
PROCA1	0.0108948	0.0264825	0.00987667	0.0103002	0.00534127	0.00632998	0.00863188	0.0105165	0.00973396	0.00939144	0.00341045	0.0114654	0.00518916	0.0107408	0.0394645	0.00350515	0.007796	0.0132	0.013824	0.0119094	0.00695241	0.00382766	0.00684204	0.00483709	0.0136552	0.016886	0.0464921	0.0237255	0.0193064	0.0150303	0.0210972	0.00950202	0.0147265	0.0107701	0.0222065	0.00678035	0.0150139	0.00889075	0.0309266	0.0182359	0.0227668	0.0128472	0.0360599	0.0339397	0.0131829	0	0	0.00842981
RAB34	0.0160776	0.0168393	0.0109084	0.019684	0.0228286	0.00431191	0.00551001	0.0122578	0.00586534	0.00603642	0.00759707	0.0115522	0.00922013	0.0136718	0.0205185	0.0152125	0.0340154	0.00533076	0.016379	0.0142796	0.0142731	0.0157005	0.0106894	0.0173653	0.00152734	0.0029421	0.0223505	0.0130724	0.00992687	0.0284133	0.0126313	0.0122169	0.0107017	0.00588223	0.00653221	0.000973254	0.009747	0.0187874	0.0353295	0.0213008	0.00622076	0.00818549	0.00870423	0.0423721	0.0195948	0.00205822	0	0.0132579
RPL23A	0.032275	0.021165	0.0515571	0.0503353	0.0577914	0.0235942	0.112503	0.0810577	0.0477506	0.0271469	0.0319453	0.0320312	0.0633641	0.0793072	0.0361136	0.0617789	0.0395534	0.0664881	0.0849922	0.0679682	0.0534836	0.0534462	0.0247227	0.044898	0.0255157	0.0676896	0.0643919	0.0643713	0.0460704	0.0398535	0.0600703	0.0838368	0.05927	0.0486163	0.0223243	0.0378401	0.0836223	0.0671326	0.103216	0.081147	0.0276256	0.0444589	0.0806894	0.0404454	0.0543311	0.0713753	0.0348617	0.0344091
TLCD1	0.00341957	0.0016146	0.00527927	0	0	0.036196	0.000785004	0.00776014	0.00225344	0.00193101	0.00207016	0.00280812	0.00625226	0.0111595	0.011585	0.0257684	0	0	0.00753385	0.00141174	0	0.00161938	0.0122016	0.00335527	0.00561198	0.0136036	0.0105542	0.00254754	0	0.0083536	0.00911107	0.00972184	0.00333647	0.00331044	0.00486873	0	0.00696645	0.00114137	0.0132224	0	0.00578452	0.0034284	0.041583	0	0.00461233	0.00346844	0.0023746	0
NEK8	0.00192286	0.0167095	0.00953341	0	0.010492	0.0103689	0.00641093	0.00894308	0.0070415	0.00908838	0.00995427	0.00442754	0.00875509	0.0365277	0.0169626	0	0.0106555	0.0116735	0.0109979	0.00122544	0.0015941	0.0106922	0.00528418	0.0106582	0.00192696	0.0338733	0	0.00671074	0.00312252	0.00905076	0.00870548	0.00403434	0.0102005	0.0095486	0.0101069	0.00302715	0.0160456	0.00732743	0	0.00849197	0.0102792	0.00129524	0	0	0.00425224	0.00296055	0.00804441	0.00149307
TRAF4	0.178443	0.258747	0.147674	0.169401	0.152971	0.202192	0.0809846	0.184514	0.114442	0.0832041	0.101264	0.10091	0.150261	0.279262	0.185739	0.142725	0.274642	0.197084	0.165693	0.120039	0.148522	0.0807855	0.0740841	0.124444	0.0922674	0.279733	0.217093	0.155186	0.129343	0.157249	0.170961	0.152037	0.162402	0.164459	0.143861	0.0608659	0.17557	0.123815	0.282737	0.104844	0.146738	0.143145	0.328879	0.109353	0.12742	0.121385	0.0830409	0.0305012
FAM222B	0.249042	0.356883	0.251044	0.312784	0.275515	0.231667	0.169883	0.207153	0.146367	0.164851	0.142827	0.216164	0.179504	0.28286	0.306026	0.331143	0.300092	0.262613	0.250737	0.324446	0.221392	0.16853	0.273064	0.202978	0.210703	0.382612	0.399227	0.201548	0.241192	0.265759	0.180457	0.229311	0.240149	0.208973	0.252666	0.280293	0.224812	0.211991	0.293334	0.273734	0.322128	0.183043	0.190743	0.255209	0.21048	0.176603	0.265293	0.155832
ERAL1	0.0274547	0.0196906	0.0234728	0.0109336	0.00646657	0.0206064	0.0372862	0.0335644	0.0276907	0.0135458	0.0160848	0.0166603	0.0202438	0.0125155	0.0176569	0.0143139	0.0419884	0.0153096	0.0320126	0.00793545	0.0186561	0.0131766	0.0108435	0.0139475	0.0122036	0.0302133	0.00464526	0.0533093	0.0255396	0.0256901	0.0244958	0.0359675	0.0220868	0.0166506	0.0167167	0.019553	0.017414	0.0197278	0.0266872	0.0217364	0.0229834	0.0245518	0.0411653	0.0151513	0.0163207	0.0165839	0.0193949	0.016957
FLOT2	0.0695726	0.0946105	0.0753558	0.128511	0.129417	0.0722173	0.114477	0.109695	0.0609705	0.0608053	0.0539739	0.0881066	0.0742275	0.0644501	0.110029	0.103279	0.170202	0.121747	0.07692	0.0905144	0.110654	0.0604245	0.089719	0.0817938	0.0608954	0.0475184	0.0581018	0.0661478	0.0592561	0.0888043	0.0673761	0.114801	0.0845989	0.0716607	0.0500622	0.0874858	0.119411	0.0954671	0.204599	0.154571	0.0441311	0.0872408	0.0792941	0.094079	0.110319	0.086724	0.0631572	0.0892328
DHRS13	0.0172912	0.0254169	0.0180986	0.00833744	0.00240664	0	0.0123154	0.0273448	0.00977729	0.0117381	0.00461164	0.00617688	0.016504	0.00591618	0.0180656	0.0168173	0.0395418	0.00292162	0.0200134	0.00628389	0.00968938	0.0150358	0.00884159	0.0108994	0.0110327	0.00976321	0	0.00589991	0.0109221	0.01737	0.013307	0.0273651	0.0191557	0.0175773	0.00184514	0.00619566	0.00547277	0.0170914	0.0214531	0.0128577	0.0110166	0.00445863	0	0.0136528	0.0206232	0.00792332	0.00822745	0.00867383
PHF12	0.0983711	0.100843	0.092489	0.0257367	0.118618	0.112787	0.0764098	0.114461	0.0663705	0.0848703	0.0752318	0.0947425	0.101037	0.112083	0.0969673	0.0863553	0.0966256	0.154801	0.136621	0.145812	0.1176	0.0755441	0.0960598	0.0905336	0.0953756	0.107745	0.141609	0.091788	0.120479	0.128629	0.0992606	0.106783	0.093027	0.106815	0.101033	0.138125	0.0999291	0.0860049	0.252023	0.0849194	0.10856	0.0793889	0.188733	0.0523041	0.10136	0.0850603	0.0677844	0.0766371
PIPOX	0.0396549	0.0229208	0.0476917	0.0156891	0.0531399	0.0513823	0.0239667	0.0528962	0.0228515	0.0225407	0.0164995	0.0401367	0.0353564	0.0479304	0.0496683	0.0723469	0.0133482	0.0352507	0.0334293	0.0556786	0.0295208	0.0380477	0.0361746	0.0402118	0.0317465	0.0156298	0.0260328	0.0155188	0.0374413	0.0389671	0.0283814	0.0401191	0.0424078	0.0322712	0.0443219	0.0728495	0.014968	0.0250221	0.0614071	0.0355602	0.0670583	0.0297709	0.106527	0.0117711	0.0122007	0.0687517	0.0215665	0.0164432
SEZ6	0.040737	0.0571909	0.0421321	0.0439203	0.0155877	0.0133267	0.0261024	0.0350808	0.0264109	0.0345236	0.0147347	0.0213392	0.0335246	0.0136322	0.0431546	0.0383076	0.0675445	0.0486097	0.0413003	0.0122004	0.0266306	0.0262848	0.0240979	0.0343536	0.0187798	0.0430402	0.0456646	0.0444235	0.0353006	0.0611474	0.0197218	0.0338809	0.0309468	0.0421105	0.0261639	0.0206856	0.0299391	0.0212673	0.065271	0.0147377	0.031795	0.015618	0.0850985	0.0382215	0.0563931	0.0281209	0.0195603	0.00904968
MYO18A	0.0811044	0.0769919	0.0674385	0.0640314	0.0611033	0.0690028	0.0680984	0.0753318	0.0817785	0.0566923	0.06218	0.0691146	0.0662471	0.0816295	0.0897014	0.0818953	0.151878	0.0909667	0.0654554	0.0838658	0.0703593	0.0609717	0.0712821	0.1007	0.0434429	0.0279324	0.0906281	0.0612948	0.0475339	0.0545209	0.0773061	0.0701098	0.0889053	0.0640375	0.0807112	0.0850752	0.0801663	0.0827987	0.0921043	0.100779	0.100488	0.0752084	0.0647616	0.0549936	0.0717184	0.0455943	0.0983881	0.059743
CRYBA1	0	0	0	0	0	0.0016747	0	0	0.00115507	0	0.000892031	0	0.00259064	0	0	0	0	0	0	0	0.000340092	0.000229611	0	0.0013384	0	0	0	0	0.00203118	0	0	0	0	0.00136318	0.00324769	0	0	0	0	0	0.00762127	0	0	0	0	0	0.00135435	0.000131586
NUFIP2	0.128835	0.157016	0.137289	0.257141	0.199822	0.177897	0.22427	0.13031	0.109823	0.108786	0.0937875	0.122567	0.114373	0.113822	0.115354	0.137213	0.235401	0.201439	0.142382	0.135729	0.122888	0.121105	0.140161	0.12882	0.11739	0.15881	0.34981	0.211593	0.214246	0.160715	0.142023	0.149308	0.120645	0.156502	0.124937	0.160494	0.166588	0.137757	0.183951	0.17206	0.120316	0.138771	0.209046	0.277861	0.172993	0.133721	0.131271	0.213936
TAOK1	0.330162	0.402942	0.233447	0.469052	0.351573	0.363287	0.248494	0.248676	0.203668	0.16648	0.156172	0.272547	0.248711	0.377076	0.319971	0.343485	0.490223	0.371931	0.297292	0.356324	0.275772	0.170753	0.269045	0.234133	0.280125	0.434309	0.489591	0.352141	0.469969	0.362377	0.241285	0.268321	0.261745	0.237016	0.425812	0.361556	0.299724	0.265647	0.46336	0.361548	0.375869	0.27656	0.46437	0.351954	0.323331	0.212559	0.250082	0.194457
ABHD15	0.000571979	0.00120677	0.000892809	0	0.00798129	0.00130377	0.00343967	0.00468285	0.0068584	0.00455294	0.00974339	0.00188993	0.0010151	0	0.00121022	0.00805081	0.0116205	0	0.003368	0.00158712	0.00597867	0.00333609	0.00383805	0.000864433	0	0.00165628	0.00436454	0.00891434	0.00815554	0	0.00422248	0	0.00147351	0.0109261	0	0.00146831	0.00173935	0.00808492	0.00723341	0.0097116	0	0.00137446	0.00874874	0.00741525	0.00198603	0.00184654	0	0.00288825
GIT1	0.0787903	0.112602	0.0938407	0.0740694	0.0502871	0.0730182	0.0758622	0.107982	0.0408658	0.0392565	0.0437578	0.0554452	0.0794553	0.139412	0.09807	0.0938482	0.124892	0.0451365	0.0828816	0.0672006	0.0533801	0.0685264	0.0827706	0.0859331	0.0358798	0.146315	0.144604	0.101868	0.0760651	0.123285	0.0767984	0.0765283	0.0892223	0.0609066	0.0813741	0.114716	0.0825947	0.112531	0.212294	0.0601165	0.0817025	0.0956269	0.10672	0.0664632	0.0850295	0.0746717	0.0737105	0.054948
CORO6	0.0257817	0.0508683	0.0200226	0.0267858	0.0521139	0.0479767	0.0630396	0.0366905	0.0301185	0.0104286	0.00633774	0.0280134	0.0133068	0.018821	0.0198151	0.0219286	0.0541438	0.0365803	0.0149302	0.0115108	0.00244221	0.00840894	0.038298	0.00549729	0.0340797	0.0696973	0.0567217	0.044241	0.0542967	0.0462147	0.0363986	0.0333728	0.0325655	0.0119718	0.0394501	0.0231918	0.00692015	0.0142924	0.0616147	0.0275655	0.0237456	0.013116	0.0475596	0.0380557	0.0258094	0.0135939	0.0230774	0.00799384
SSH2	0.408135	0.465994	0.307789	0.470731	0.403297	0.446056	0.295138	0.322081	0.278267	0.286465	0.238639	0.340732	0.301311	0.409081	0.405092	0.495201	0.579696	0.508906	0.367225	0.376268	0.35573	0.256528	0.388514	0.30642	0.365135	0.542648	0.700699	0.440815	0.508251	0.462904	0.308997	0.345039	0.289405	0.329723	0.491017	0.437147	0.416595	0.325544	0.593419	0.453431	0.406033	0.29401	0.457191	0.482427	0.428576	0.252954	0.311985	0.28034
EFCAB5	0.0246003	0.0338288	0.0389542	0.0601334	0.0212355	0.0552078	0.0297053	0.0225371	0.0310367	0.024588	0.0340889	0.0177298	0.0214757	0.00910152	0.0670779	0.0497197	0.0485274	0.0339373	0.0327863	0.0539057	0.0401759	0.0198574	0.0220757	0.017888	0.0129265	0.0237337	0.100503	0.037663	0.0643347	0.0376418	0.045591	0.0523256	0.0227061	0.0385272	0.0437939	0.0391612	0.0196567	0.0103727	0.0600484	0.0285267	0.0373576	0.0153643	0.0286596	0.0314517	0.0166738	0.02041	0.0364507	0.0339432
NSRP1	0.21847	0.227617	0.191163	0.257043	0.213522	0.197818	0.131326	0.152665	0.122899	0.132217	0.118035	0.156293	0.157592	0.134136	0.177416	0.227453	0.218355	0.268342	0.182932	0.224298	0.175731	0.144573	0.168221	0.171385	0.143792	0.192706	0.205936	0.246208	0.255368	0.222107	0.168102	0.227242	0.161595	0.154004	0.152306	0.223635	0.166368	0.118968	0.185504	0.192971	0.181476	0.123799	0.250612	0.185526	0.13756	0.130051	0.136854	0.168641
SLC6A4	0.00136134	0.000824097	0.00252271	0	0	0.00145157	0.00336012	0.000369312	0.0013429	0.000463815	0.00251207	0.00111358	0.000840508	0	0	0	0	0.00688338	0	0.0157637	0.00247867	0.00118327	0.00439852	0.000727846	0	0	0	0.00340707	0.00810579	0.000800501	0.00232101	0	0.00134158	0	0.000711445	0.00164117	0.00281025	0	0.0149491	0	0	0	0.0131857	0.00458836	0	0	0	0.00126441
BLMH	0.0838016	0.0940635	0.100167	0.104072	0.122814	0.0883785	0.0878199	0.0719626	0.0747723	0.0577281	0.0705035	0.0578044	0.0837306	0.188585	0.100961	0.147637	0.0855665	0.209271	0.121523	0.0804177	0.0661573	0.0550426	0.046872	0.111135	0.0708069	0.0976853	0.0774033	0.0730035	0.0905996	0.127357	0.0795803	0.127848	0.0864781	0.109095	0.037528	0.0837297	0.109969	0.0931975	0.0835769	0.0869247	0.11217	0.0630629	0.108029	0.110275	0.0941407	0.0575408	0.0831565	0.0863007
TMIGD1	0	0	0	0	0	0	0	0	0	0.00021013	0	0	0	0	0	0	0	0	0	0	0	0.000551249	0	0	0	0.00628149	0	0	0.000797239	0	0	0	0.000552111	0	0	0	0	0	0	0.00114906	0	0	0	0	0	0	0	0
CPD	0.109428	0.16892	0.115731	0.264009	0.184686	0.165966	0.107341	0.12735	0.0991322	0.0922515	0.0900125	0.107941	0.104387	0.0924591	0.117344	0.137278	0.168654	0.127227	0.128817	0.145176	0.115752	0.101496	0.134408	0.105444	0.127059	0.148115	0.149173	0.106985	0.218205	0.160681	0.110451	0.120581	0.116032	0.103276	0.101444	0.116123	0.161604	0.115908	0.171445	0.11107	0.141156	0.111282	0.24871	0.149634	0.144231	0.088558	0.100265	0.138882
GOSR1	0.166366	0.141393	0.115225	0.245917	0.177541	0.126993	0.122846	0.14671	0.106589	0.112441	0.107793	0.136873	0.119007	0.0766043	0.161451	0.143399	0.13659	0.15164	0.155398	0.14764	0.130001	0.10343	0.130673	0.123075	0.133108	0.229585	0.190258	0.151335	0.192727	0.17531	0.129121	0.184176	0.125823	0.12582	0.114011	0.163785	0.132049	0.137319	0.19839	0.155515	0.176915	0.0920888	0.169867	0.117541	0.135498	0.0887861	0.145998	0.153844
CRLF3	0.113136	0.110627	0.208079	0.346286	0.201404	0.155836	0.172916	0.161558	0.17935	0.0866109	0.114379	0.0763658	0.105834	0.305217	0.154207	0.323297	0.0838118	0.27335	0.198836	0.19648	0.178614	0.144213	0.0707282	0.18859	0.0797724	0.128248	0.0947427	0.154674	0.34975	0.227695	0.110048	0.196807	0.132265	0.246466	0.0713721	0.12148	0.182759	0.147039	0.124455	0.184892	0.257339	0.200233	0.464067	0.120887	0.165578	0.192484	0.19125	0.0963428
ATAD5	0.0327897	0.0392068	0.0596599	0.10314	0.0695122	0.0457847	0.0469146	0.0579604	0.0519985	0.025933	0.0261599	0.021609	0.0197735	0.0811132	0.0628764	0.0953034	0.0491573	0.0611352	0.057631	0.0490904	0.0610692	0.0424711	0.0275675	0.0461774	0.0275132	0.0517707	0.0257836	0.0484069	0.0711532	0.0762314	0.0295494	0.101607	0.0305017	0.0570641	0.0380434	0.0301564	0.018151	0.0309927	0.0182923	0.0295608	0.0945138	0.0424073	0.107861	0.022938	0.0262684	0.0601439	0.0521131	0.0363909
TEFM	0.0863678	0.0775572	0.0997563	0.134904	0.0904583	0.068039	0.0947016	0.115666	0.090703	0.0635181	0.0808323	0.0629226	0.0889503	0.0805515	0.0688228	0.110485	0.0604263	0.120813	0.0805534	0.0947581	0.0780435	0.073777	0.0692543	0.100895	0.0938029	0.100774	0.0361271	0.101424	0.0973998	0.129544	0.0926749	0.16487	0.0749894	0.0964958	0.0614393	0.0826541	0.1014	0.099847	0.0759495	0.0977907	0.121857	0.0517982	0.119814	0.0633355	0.0753214	0.0753912	0.110412	0.0691121
ADAP2	0.0171011	0.00685603	0.0167469	0.0378504	0.00501465	0.0309672	0.0113549	0.00982595	0.0155301	0.00562981	0.0141407	0.0197604	0.00765861	0	0.0115304	0.0379654	0.0275384	0.0140513	0.00372962	0.0299824	0.0210071	0.00897851	0.0267021	0.0107001	0.0164797	0.011824	0.0241254	0.00652273	0.0176457	0.0266026	0.012897	0.00168855	0.00825178	0.0222252	0.00373384	0.0154264	0.0124081	0.0200737	0	0.0160275	0.018	0.00670132	0.0409881	0.01947	0.0167685	0.00965723	0.0139386	0.0412177
RNF135	0.0173947	0.0179947	0.0363739	0.045453	0.00667217	0.0138935	0.0159206	0.0121181	0.0132407	0.00974867	0.0122882	0.0111291	0.0245631	0	0.0294821	0.0157153	0.00911949	0.00679006	0.0120921	0.0318014	0.019173	0.0104512	0.0157982	0.00808698	0.00513141	0.0652167	0.0160716	0.0305289	0.0237114	0.0437108	0.0207012	0.00625954	0.0137959	0.0192148	0.0114615	0.0187246	0.0278642	0.0143272	0.0282993	0.0244064	0.0323411	0.022251	0.0246584	0.00374739	0.0255673	0.0288451	0.0194903	0.00929822
NF1	0.394216	0.486936	0.273606	0.563074	0.446658	0.520526	0.335797	0.286045	0.247046	0.236006	0.203279	0.313748	0.338298	0.421839	0.402961	0.4733	0.746353	0.515669	0.363532	0.423593	0.350381	0.207932	0.363428	0.286904	0.436291	0.563719	0.713578	0.472329	0.529491	0.478241	0.29754	0.300191	0.272504	0.314619	0.477922	0.490026	0.383894	0.302746	0.633282	0.524048	0.404327	0.311042	0.652553	0.627581	0.488337	0.24407	0.244582	0.286289
OMG	0.163324	0.194976	0.188116	0.313982	0.254847	0.254161	0.269795	0.188456	0.185203	0.116735	0.13171	0.0971575	0.142756	0.221041	0.17167	0.213413	0.329976	0.211831	0.257905	0.135716	0.196126	0.0716034	0.128075	0.176786	0.141423	0.207788	0.160896	0.241972	0.267718	0.239777	0.160709	0.0807884	0.132334	0.177757	0.116154	0.146563	0.229271	0.209694	0.243544	0.0839382	0.20018	0.136144	0.202364	0.379877	0.219473	0.133238	0.113814	0.0377669
EVI2B	0	0	0	0.0203613	0.00149629	0.00366856	0.000969695	0	0.000220809	0	0	0	0	0	0	0	0	0	0	0	0	0	0.000635701	0.000931326	0	0	0	0.00577556	0	0	0.00080217	0	0.00167045	0.00143913	0	0	0.00192743	0	0	0	0.00225625	0	0	0	0	0.00168867	0	0
AC134669.1	0.00139876	0	0.000637322	0	0	0	0.0015582	0	0	0	0.0030549	0	0	0	0	0	0	0	0.000535206	0	0.00135561	0	0.00583484	0	0	0	0	0	0.00199907	0	0	0	0.000283137	0	0	0	0	0.00803052	0	0	0	0	0	0	0	0	0.00377865	0
EVI2A	0.00404607	0	0.00518982	0.0252645	0.0154444	0.00371063	0	0.00271928	0.000811872	0	0.00261728	0.000727625	0.00762598	0	0.00373443	0	0	0	0.00167162	0.00132037	0.000477562	0.00575294	0	0.00459825	0	0.00326724	0	0.011554	0.00763526	0.000853407	0	0.0157918	0.00302796	0.00647087	0	0	0	0.000252856	0	0	0	0.0026769	0	0.000485646	0.00598822	0.00129662	0	0.000246186
RAB11FIP4	0.0577824	0.101644	0.0639888	0.0813488	0.0554094	0.0748217	0.0608877	0.0755931	0.0765303	0.0443205	0.0215912	0.0610234	0.0582651	0.0289485	0.0751411	0.0639563	0.101444	0.0609995	0.0606592	0.113386	0.0905905	0.0372421	0.0917039	0.0750324	0.0605312	0.124414	0.18396	0.0251662	0.058967	0.0604389	0.0573502	0.0683717	0.0730924	0.0407364	0.0732342	0.0663341	0.0794201	0.0784475	0.108033	0.0274771	0.093101	0.0629862	0.105779	0.0560488	0.0888343	0.0493342	0.105497	0.073545
COPRS	0.0403168	0.0234948	0.0268064	0.0591633	0.0617614	0.0389368	0.0505512	0.047018	0.0400596	0.0194918	0.0171729	0.0213608	0.0399371	0.0263975	0.0421537	0.0152907	0.0355642	0.0260751	0.0282262	0.0347357	0.0313963	0.0216864	0.0207873	0.028952	0.0198886	0.0282467	0.0285343	0.0411263	0.0552183	0.0472873	0.0332628	0.0351481	0.0450863	0.00843754	0.0123982	0.00195436	0.0139103	0.0262667	0.127019	0.0397994	0.0435933	0.00531275	0.0409168	0.0333112	0.0312226	0.0251052	0.0360737	0.0161461
UTP6	0.0819241	0.0957503	0.0574694	0.148641	0.0755674	0.0775259	0.0601811	0.0582402	0.0661726	0.0457908	0.0420003	0.0545895	0.0690202	0.0781585	0.115823	0.133484	0.136046	0.0748921	0.0606378	0.0966508	0.0681304	0.0541285	0.0510057	0.0709155	0.050743	0.123576	0.0545743	0.105008	0.0723043	0.100384	0.064235	0.0897122	0.074533	0.0694582	0.0555727	0.1224	0.044572	0.0590265	0.100995	0.10056	0.0930427	0.0378406	0.170912	0.0903086	0.0610768	0.0492573	0.069907	0.0680507
SUZ12	0.241904	0.294221	0.183382	0.204124	0.300932	0.329007	0.192796	0.202645	0.151138	0.156476	0.130566	0.180401	0.177979	0.30035	0.216668	0.287837	0.239379	0.255017	0.216275	0.280085	0.20081	0.168642	0.18442	0.166067	0.18526	0.276857	0.352292	0.271589	0.338368	0.276711	0.1797	0.253994	0.203463	0.223374	0.305638	0.213215	0.2276	0.183199	0.304006	0.27288	0.19906	0.213336	0.376201	0.249738	0.249018	0.163048	0.144474	0.179074
LRRC37B	0.254974	0.217644	0.179102	0.287018	0.271899	0.223855	0.20416	0.191778	0.161621	0.169781	0.151969	0.185282	0.201392	0.194314	0.203972	0.244233	0.226351	0.29814	0.216098	0.245404	0.171101	0.130907	0.183871	0.163702	0.16408	0.242639	0.32279	0.263717	0.310049	0.223741	0.190713	0.161384	0.173417	0.202309	0.218953	0.273517	0.217629	0.208106	0.318416	0.260043	0.22161	0.23477	0.209462	0.256852	0.264612	0.172143	0.175656	0.116117
RHOT1	0.234027	0.280566	0.192631	0.17477	0.259038	0.249022	0.193654	0.179553	0.166569	0.153753	0.134525	0.188266	0.175798	0.205908	0.226633	0.257367	0.340657	0.233622	0.194946	0.227232	0.200264	0.146147	0.222299	0.165945	0.217562	0.278597	0.143651	0.266458	0.241331	0.258296	0.172285	0.20312	0.181715	0.177333	0.223032	0.261509	0.235996	0.184116	0.345799	0.260664	0.248996	0.160186	0.291733	0.263398	0.18469	0.171935	0.142764	0.170445
RHBDL3	0.330082	0.33653	0.282498	0.338743	0.311631	0.322749	0.224543	0.315489	0.234216	0.196198	0.210473	0.27541	0.248373	0.328702	0.371763	0.385151	0.492356	0.458058	0.309959	0.332859	0.329546	0.186949	0.429113	0.27542	0.22805	0.374739	0.372523	0.21805	0.281365	0.316282	0.256023	0.247127	0.277242	0.263808	0.33076	0.431268	0.353417	0.277045	0.517219	0.327259	0.387423	0.261893	0.260026	0.272037	0.351251	0.199024	0.292209	0.176881
C17orf75	0.0365986	0.0471849	0.0388637	0.0472128	0.0148097	0.0495171	0.0396299	0.0229976	0.0387486	0.0172193	0.0204108	0.0220448	0.0352614	0.072834	0.0283829	0.0529375	0.0613394	0.0479799	0.047179	0.0396059	0.0246294	0.0299199	0.0327895	0.0270442	0.0277924	0.0205958	0.0689458	0.0299295	0.064577	0.0259538	0.0395828	0.0417438	0.0361057	0.0408293	0.0178623	0.0142435	0.0510318	0.0317056	0.0324114	0.0190649	0.0446429	0.0331255	0.0463517	0.0394261	0.0236379	0.0180254	0.0393172	0.0227965
ZNF207	0.274019	0.344073	0.249612	0.377696	0.319347	0.393138	0.241742	0.22624	0.172997	0.174722	0.16775	0.228316	0.228782	0.244869	0.287021	0.339625	0.420547	0.329262	0.27681	0.302346	0.246502	0.172007	0.22524	0.196038	0.276811	0.396771	0.310174	0.359645	0.384878	0.321116	0.246774	0.25699	0.240839	0.26041	0.330218	0.331879	0.321224	0.222579	0.446789	0.369649	0.322515	0.243988	0.437	0.327274	0.315946	0.171514	0.186847	0.21151
PSMD11	0.160195	0.133041	0.0849789	0.111814	0.117238	0.233379	0.0870796	0.0897314	0.078372	0.0764207	0.0815218	0.10322	0.118968	0.202144	0.142508	0.100872	0.243106	0.15844	0.12363	0.116432	0.107471	0.072963	0.0963661	0.0765335	0.1231	0.173941	0.169197	0.137722	0.129349	0.121516	0.0982029	0.120632	0.116072	0.104911	0.0923181	0.15282	0.103348	0.0676627	0.172169	0.0982798	0.145	0.123255	0.198092	0.180417	0.0926907	0.0757215	0.0823313	0.113397
CDK5R1	0.0745743	0.0875779	0.0539169	0.123974	0.0598351	0.08817	0.0589456	0.0366876	0.0418143	0.0376055	0.0275124	0.0299187	0.0439209	0.0441511	0.0579266	0.0707949	0.0267379	0.054424	0.0441341	0.030003	0.0439794	0.0237664	0.0447843	0.0448019	0.0637841	0.0778067	0.211443	0.0771603	0.0723999	0.0919389	0.0548244	0.0286823	0.0452514	0.039171	0.0635089	0.0392801	0.0388536	0.0293836	0.144063	0.0676381	0.0251865	0.0275744	0.0834848	0.0475046	0.0463975	0.0172189	0.0306431	0.0194604
MYO1D	0.0833272	0.112723	0.0536176	0.0896312	0.110584	0.0969319	0.0510336	0.0828468	0.0746646	0.0536558	0.0217203	0.0468167	0.0763685	0.0569192	0.0509465	0.0845682	0.072086	0.0779118	0.0364239	0.0713277	0.068516	0.0614168	0.134333	0.0475591	0.0972022	0.105315	0.143946	0.0709274	0.126502	0.071811	0.0691147	0.053333	0.0684888	0.0606033	0.071456	0.0936291	0.0755497	0.0479932	0.152942	0.0941585	0.0739209	0.0267764	0.0746461	0.113054	0.0753353	0.0759976	0.0369282	0.0482135
TMEM98	0.0158408	0.0119669	0.00733471	0.00622856	0.0117644	0.0171108	0.00666859	0.0146832	0.0112668	0.00323851	0.00189827	0.00323895	0.00533059	0.0245202	0.0165865	0.00846537	0.00921428	0.0299093	0.0101395	0.010795	0.00912163	0.00348002	0.00866773	0.00960837	0.0124913	0.00247621	0.0723831	0.0251048	0.0222761	0.00508388	0.00245588	0.00625954	0.00688068	0.0158871	0.00450619	0.0306778	0.00927113	0.00899852	0.00744513	0.0335231	0.0046104	0.00703092	0.00888156	0.00784184	0.00657492	0.0138849	0.00701054	0.00300629
SPACA3	0.000247034	0.000768329	0.00154209	0	0	0.00520305	0	0	0.00386117	0	0.000130581	0	0	0	0	0	0	0	0	0	0	0	0	0.00110689	0	0	0	0.00849524	0	0	0.00257359	0.0067812	0	0	0.00114031	0.0012824	0	0.00101752	0	0	0.00212034	0	0	0	0	0	0	0.000459304
ASIC2	0.352425	0.472045	0.314908	0.471496	0.342451	0.447995	0.301736	0.345459	0.272298	0.315933	0.292253	0.400921	0.322563	0.351279	0.46573	0.491396	0.511899	0.510249	0.394518	0.426852	0.362441	0.342763	0.499946	0.328605	0.338786	0.580774	0.557483	0.409307	0.395439	0.395568	0.331835	0.423255	0.351598	0.35961	0.462996	0.48646	0.462536	0.392647	0.658491	0.491621	0.420348	0.340328	0.614388	0.438177	0.410151	0.260218	0.347798	0.470661
CCL2	0	0	0	0	0	0	0.000687037	0	0	0	0	0	0.000694725	0	0.00197387	0	0	0	0	0	0	0.00133869	0	0	0	0	0	0	0.000784462	0	0	0	0.00120529	0	0	0	0	0	0.0116569	0	0	0	0	0	0	0	0.00403001	0.000847301
CCL1	0	0	0	0	0	0	0	0	0	0	0	0	0	0	0	0	0	0	0	0	0	0	0	0	0	0	0	0.00192306	0	0	0	0	0	0	0	0	0	0	0	0	0	0	0	0	0	0	0	0
TMEM132E	0.0551933	0.0716104	0.0270251	0.0296966	0.0349672	0.0231763	0.0153095	0.049381	0.0285368	0.0243445	0.0222856	0.0470479	0.0576226	0.0170415	0.0442615	0.0395718	0.0585405	0.0539527	0.0373793	0.0485198	0.0546659	0.036484	0.0497525	0.0403869	0.0447783	0.0311003	0.008025	0.0469408	0.0454795	0.0352793	0.0371451	0.0947528	0.0476922	0.0416912	0.0253458	0.0254878	0.0562191	0.0393399	0.0792674	0.0606058	0.0719111	0.0244817	0.136232	0.0196006	0.0338075	0.0314813	0.0469995	0.0457973
CCT6B	0.0274866	0.0197733	0.0251798	0.058366	0.0425985	0.0158242	0.0167241	0.0162379	0.0139111	0.00722438	0.0213577	0.0267236	0.0221543	0.0537004	0.0189392	0.0365426	0.0319128	0.0532549	0.0127031	0.0292491	0.0183735	0.0202987	0.0181781	0.0105073	0.0227028	0.044622	0	0.0116452	0.0382329	0.0273092	0.0167115	0.023991	0.0155328	0.0273697	0.0227782	0.0536966	0.0149755	0.00788553	0.0155137	0.00719284	0.0160269	0.00395682	0.0414953	0.00559344	0.00416591	0.0175762	0.0227954	0.0206818
ZNF830	0.00395737	0.00934256	0.0201844	0.065688	0.0202988	0.0232795	0.0378331	0.0355064	0.0177033	0.00981262	0.0117426	0.00401031	0.00702658	0.0583758	0.0216628	0.0366585	0.00786856	0.00316223	0.0262093	0.0151906	0.0175224	0.0243338	0.0291284	0.0248355	0.00486415	0.00673893	0.0191386	0.0196983	0.0103953	0.0152677	0.0175426	0.0411371	0.0145051	0.0214102	0.00590186	0.0128555	0.0113533	0.0189198	0.0248722	0.0168755	0.0560295	0.0103697	0	0.0128911	0.00851442	0.0179426	0.000931881	0.0166844
LIG3	0.0214271	0.043723	0.0219836	0.0155548	0.0589411	0.0235915	0.0199439	0.0308101	0.0310259	0.0207459	0.0211843	0.0317477	0.0281303	0.0302124	0.0231307	0.0358896	0.0554236	0.019731	0.0290047	0.0465313	0.0248408	0.031724	0.0368608	0.0362469	0.0212776	0.0356093	0.0475628	0.0342903	0.0356772	0.0209792	0.0347207	0.0163667	0.0224994	0.018893	0.0376967	0.0379542	0.0165068	0.0207738	0.020531	0.0239372	0.0236363	0.0161041	0.0901011	0.0248188	0.00741413	0.0143414	0.0208041	0.0172962
RFFL	0.0157248	0.021268	0.0187633	0.037535	0.0324642	0.0198384	0.0153668	0.0184174	0.0237919	0.0163564	0.0144424	0.0171397	0.018525	0	0.0275421	0.0183559	0.0129607	0.0245452	0.0255023	0.0294778	0.0311259	0.0254836	0.0360025	0.0173136	0.0142208	0.0117798	0.0216432	0.0161394	0.0219991	0.0203826	0.0235408	0.0150261	0.0184976	0.035704	0.0203922	0.0194627	0.0220454	0.0113079	0	0.0192596	0.00846579	0.00487291	0.0273495	0.018887	0.00528264	0.0147636	0.0347836	0.0313974
AC004223.3	0.00247172	0.00285038	0.0035403	0.0141508	0.00247293	0	0.000586739	0.000868804	0	0.000246409	0.00107606	0.00134428	0.000600942	0.0102193	0.000834666	0	0.0234049	0.00579523	0	0.00103728	0.00202785	0.00155052	0	0.00193262	0	0	0	0	0.00139607	0.00688989	0	0	0.0029003	0	0.00164923	0	0.00128479	0.00135251	0	0.00655968	0.00273008	0	0	0	0	0.0034877	0.00259338	0.00341659
FNDC8	0	0	0	0	0	0	0	0	0	0	0	0	0	0	0	0	0	0	0	0	0	0.000468615	0	0	0	0	0	0	0	0	0	0	0	0	0	0	0	0	0	0	0.00131131	0	0	0	0	0.00201123	0	0
NLE1	0.0085636	0.003365	0.0121136	0	0	0.0104933	0.00262895	0.00677693	0.00733632	0.00145269	0.00356345	0.00439725	0.00444602	0.0111595	0.00271908	0	0.0105826	0.000842184	0.00491018	0.00330978	0.00332246	0.00371206	0.0038054	0.00989412	0.00240406	0.00297262	0	0	0.0115123	0.00296091	0.00521894	0.00894858	0.00381035	0.00732596	0.00267259	0.00804796	0.00154528	0.0115046	0.00124335	0.0171504	0.00429738	0.00273914	0.0347411	0.0112107	0	0.00539762	0.0168035	0.0097752
UNC45B	0	0	0	0	0	0	0	0.000887416	0	0	0.00029355	0	0.000593593	0.0114134	0	0	0	0	0	0	0	0.000672073	0	0	0	0	0	0.000921748	0.00166686	0.00278626	0	0	0	0	0.000173204	0	0	0	0	0	0.00157006	0	0	0	0	0	0	0
SLFN5	0.00919568	0.0202343	0.00596835	0.0443162	0.0157233	0.00756361	0.0145021	0.016909	0.0111425	0.0103313	0.0100683	0.0126268	0.0142805	0	0.0209378	0.0321964	0.0240922	0.00116324	0.00609295	0.00694282	0.0111358	0.0116622	0.00982406	0.0239016	0.0096808	0.0237279	0.039444	0.0118942	0.0170136	0.0151891	0.0136806	0.00132048	0.00754614	0.0220191	0.0167575	0.0194733	0.0142985	0.00454885	0	0.0108427	0.0137075	0.00620047	0	0.0316381	0.024839	0.00342161	0.0101214	0.0074968
SLFN11	0.00356224	0	0.000851294	0	0	0.00404913	0	0	0	0.000565901	0.00167924	0.000907497	0	0	0	0	0	0	0	0	0	0.0037792	0	0.00144104	0	0.00227667	0	0.00287897	0.000659797	0	0	0.0070651	0.0014634	0	0	0	0	0	0.00979832	0	0	0	0	0.0147532	0	0	0	0
SLFN12	0	0.000352298	0	0	0	0	0	0	0	0	0	0	0.000702674	0	0	0	0	0	0.00174499	0	0	0	0	0	0	0	0	0	0	0	0	0	0	0	0	0	0	0	0	0	0	0	0	0	0	0	0	0
SLFN13	0	0	0.0011084	0	0.00194895	0	0	0.00244475	0	0	0	0	0	0	0	0	0	0	0	0	0	0	0	0	0.00133917	0	0	0	0.00190077	0	0	0	0	0	0	0	0	0	0	0	0	0	0	0	0	0	0	0.000606372
SLFN12L	0.00197125	0.00183945	0.0019713	0	0	0.00312607	0	0.00192984	0.00333228	0	0.000595552	0.0014895	0	0	0	0.00260469	0	0	0.00291919	0	0.000889641	0.000734165	0	0	0.000240123	0	0	0	0.00499425	0.00716871	0.00291337	0	0	0.000793838	0.00205541	0	0.00206115	0.00553167	0	0	0.00378083	0	0.0205305	0	0.00076469	0	0.00342831	0.0019242
SLFN14	0	0	0	0	0	0	0.0012662	0	0	0	0	0	0	0	0	0	0	0	0	0	0	0	0	0	0	0	0	0	0	0	0	0	0.00132743	0	0	0	0	0	0	0	0	0	0	0	0	0	0	0
PEX12	0.00457402	0.00406141	0.00499338	0.00966807	0.00287862	0.00301443	0.0129587	0.0100081	0.00863718	0.0037889	0.00289258	0.00313694	0.00878533	0.0132275	0.00574011	0.00427446	0.019067	0.0136261	0.0096359	0.00431558	0.00553665	0.00603781	0.00724629	0.0117882	0.00114286	0.010214	0.034533	0.0186243	0.011306	0.0101792	0.0109644	0.000887572	0.00901986	0.00793951	0.00968651	0.00340713	0.0226731	0.00308853	0	0.00333385	0.0015163	0.0113798	0	0.00819096	0.00682164	0.00735171	0	0.00622295
AP2B1	0.175504	0.223996	0.165628	0.246026	0.207237	0.27704	0.164323	0.179556	0.132699	0.135121	0.142961	0.151335	0.157866	0.19475	0.183659	0.233176	0.254277	0.229521	0.194495	0.224041	0.168143	0.154681	0.195004	0.145903	0.162491	0.197008	0.225315	0.230057	0.262315	0.2519	0.157509	0.21951	0.171382	0.161779	0.173033	0.170166	0.150455	0.1213	0.241269	0.205219	0.22921	0.137718	0.374911	0.18263	0.190579	0.129864	0.134551	0.193991
TAF15	0.275066	0.288972	0.20883	0.406995	0.27661	0.233133	0.233996	0.244039	0.172876	0.174422	0.1627	0.237671	0.225469	0.331458	0.253222	0.350448	0.341239	0.310332	0.236117	0.291718	0.227006	0.169963	0.251418	0.232737	0.191032	0.308962	0.440994	0.240461	0.300442	0.275825	0.229512	0.278769	0.225582	0.222222	0.284404	0.347162	0.297539	0.2428	0.313515	0.298797	0.350853	0.257217	0.345982	0.281262	0.31494	0.175548	0.207777	0.176692
GAS2L2	0	0	0	0	0	0	0	0	0	0.0001711	0	0.000146598	0.00187106	0	0	0	0.0182353	0	0.000737455	0	0	0	0	0	0	0	0	0	0	0	0.000145431	0	0.000393848	0.000374414	0	0	0	0	0	0	0.00135679	0	0	0	0	0	0	0.000369219
MMP28	0.00165884	0.00452911	0.00570184	0	0.00502743	0.00634357	0.00670607	0.0132856	0.00386904	0.00685068	0.00418476	0.00659464	0.0026128	0	0.00222643	0.00951412	0.0674956	0.0148325	0.00334357	0.00170875	0.0107549	0.000765777	0.00574454	0.0067222	0.00744818	0.00547426	0	0.00508286	0.00362348	0.00623947	0.0051271	0	0.00410631	0.00317231	0	0.00231936	0.00212222	0.00432519	0.00578579	0.00481517	0.0168022	0.00289259	0	0	0.00485403	0	0.00181752	0.00455631
HEATR9	0	0.00521972	0.00183288	0	0.00179708	0.000673523	0.00202697	0.0032318	0.00360883	0.000470751	0.00277151	0	0.00751756	0	0	0	0	0.0105241	0.00677221	0	0.00256656	0.000384579	0	0.00190114	0.000704966	0.00255677	0	0	0.000696568	0.000912244	0.000979329	0	0.000902824	0.00624169	0.00358346	0	0.0045863	0.00192428	0.0042373	0	0	0	0	0	0.00198846	0.00505387	0.00384199	0.000648048
CCL5	0	0	0	0	0	0	0.0041315	0	0.000992354	0.000807323	0.00160463	0	0	0	0	0	0	0	0	0	0	0.000528429	0.00206057	0	0.000826134	0	0	0	0	0	0	0	0.000542158	0.00357982	0	0	0.00131706	0	0	0	0	0	0	0	0.000716209	0	0	0.000543664
RDM1	0	0.0010866	0.000465982	0	0.00193055	0	0.00196874	0.000665451	0.00298918	0	0.00228881	0.00294317	0	0	0	0	0	0	0	0.002858	0	0.000343109	0	0	0.00138728	0	0	0	0	0	0.00412659	0.00168855	0	0	0	0.00159034	0	0.00415151	0	0	0	0	0	0	0	0	0	0.000171621
LYZL6	0	0	0.000901419	0	0.00284997	0	0	0.000729524	0	0.000618923	0	0	0	0	0	0	0	0	0	0	0	0	0	0	0	0	0	0	0.001271	0	0	0	0	0	0	0	0	0	0	0	0	0	0	0	0	0	0	0
CCL16	0	0	0	0	0	0	0	0	0	0	0	0	0	0	0	0	0	0	0	0	0.00255028	0	0	0	0	0	0	0	0	0	0	0	0	0	0	0	0	0	0	0	0	0	0	0	0	0	0	0
CCL15-CCL14	0.00112332	0	0	0	0	0	0	0	0	0	0	0	0	0	0	0	0	0	0	0	0	0	0	0	0.000939416	0	0	0	0	0	0.000832534	0	0	0	0.00111606	0	0	0	0	0	0	0	0	0	0	0	0	0
CCL18	0	0	0	0	0	0	0	0	0	0	0	0	0	0	0	0	0	0	0	0	0	0	0	0	0.000907799	0	0	0	0.00286137	0	0	0	0	0	0	0	0	0	0	0	0	0	0	0	0	0	0	0.000160697
CCL3	0	0	0	0	0	0	0	0	0	0	0	0	0	0	0	0	0	0	0	0	0	0	0	0	0	0	0	0	0	0	0.000455857	0	0	0	0	0	0	0	0	0	0	0	0	0	0	0	0	0
CCL4	0	0	0	0	0	0	0	0	0	0	0	0	0	0	0	0	0	0	0	0	0.00321382	0	0	0	0	0	0	0	0.00176541	0	0	0	0	0	0.0023464	0	0	0	0	0	0	0	0	0	0	0	0	0
TBC1D3B	0	0	0.000999879	0	0	0	0	0.000676073	0	0	0	0	0	0	0	0	0	0	0.00126644	0	0	0.000466167	0.00335435	0	0	0	0	0	0	0	0.000616353	0.00333048	0.000805822	0	0	0.000863223	0	0.00150645	0	0	0	0	0	0	0	0	0.00283725	0.00113582
CCL3L1	0	0	0	0	0	0	0	0	0.000575938	0	0	0	0.000858679	0	0	0	0	0	0	0	0	0	0	0	0	0	0	0	0	0	0	0	0.000292124	0	0	0	0	0	0.00323554	0	0	0	0	0	0	0	0	0
CCL4L2	0	0	0	0	0.00169067	0	0.00265412	0.000484284	0.00225334	0	0	0	0	0	0	0	0.00984011	0	0	0	0.00169387	0.000831861	0.000677942	0	0	0	0.0217122	0	0.00106808	0.00213631	0.000458622	0	0.00182336	0	0	0	0	0.00227215	0.0059098	0	0	0	0.0121929	0	0	0	0	0.00093165
TBC1D3I	0	0	0	0	0	0	0	0	0	0	0	0	0.000298103	0	0	0	0.00383189	0	0	0	0	0	0	0	0	0	0	0	0	0	0	0	0	0	0	0	0.00316515	0	0	0	0	0	0	0	0	0	0	0
ZNHIT3	0.0216603	0.0395628	0.0278814	0.0156483	0.0275466	0.0270184	0.0526268	0.0504462	0.0302554	0.0216307	0.0171614	0.0178571	0.0435478	0.0517534	0.0482807	0.0648056	0.0137566	0.0876685	0.0474627	0.0441286	0.0311974	0.0292014	0.0377517	0.0233681	0.0193456	0.0171397	0.0439089	0.0274425	0.0430501	0.0395717	0.0452234	0.020097	0.0384963	0.0365602	0.0103989	0.0236756	0.0236229	0.0409106	0.0569207	0.0314854	0.0405538	0.0539996	0.0622032	0.0327761	0.0214699	0.0297554	0.0326092	0.0478257
MYO19	0.112179	0.0588877	0.0918009	0.130906	0.0691373	0.0666495	0.0488332	0.0864323	0.0476392	0.0541674	0.0363904	0.0776074	0.0671283	0.108894	0.0727987	0.139129	0.0717651	0.125493	0.0860999	0.122344	0.0863318	0.0791052	0.0501564	0.0651655	0.0490125	0.0738102	0.107825	0.0676304	0.0668961	0.0788384	0.0743329	0.104469	0.0743647	0.075929	0.056892	0.060036	0.108553	0.0732393	0.061202	0.0920389	0.0736861	0.0929683	0.13623	0.0529907	0.0558355	0.049745	0.0383289	0.0487415
PIGW	0.00154207	0.019314	0.00697903	0.0047895	0	0	0.00173407	0.00624896	0.00649597	0.0055919	0.00349901	0.00142207	0.00656265	0.0120882	0.00715624	0.0176258	0	0.00679006	0.00416387	0.00510481	0.00693391	0.00309429	0.0121314	0.00205839	0.00146539	0.00488386	0	0.0234307	0.00875411	0.00922897	0.00494563	0.00627281	0.00494774	0.00842223	0.00129631	0.00231194	0.00243157	0.000977994	0.00234295	0.00636104	0.0142622	0	0	0.00208435	0	0.0151157	0.0147019	0.00576535
GGNBP2	0.116353	0.193223	0.0813952	0.156101	0.138912	0.166073	0.0840562	0.0989815	0.0965921	0.0670141	0.0666586	0.101373	0.109259	0.122856	0.159403	0.139568	0.147065	0.130579	0.139039	0.139742	0.108744	0.0754117	0.138986	0.127015	0.105514	0.238126	0.140498	0.116207	0.122397	0.171329	0.105461	0.130395	0.091392	0.0896612	0.100198	0.129987	0.113531	0.0901648	0.164706	0.0757359	0.142925	0.0803774	0.246691	0.0982284	0.111598	0.0730482	0.134396	0.126481
DHRS11	0.0384718	0.0233364	0.0114919	0	0.0294276	0.0149971	0.0169095	0.0248342	0.00999127	0.010062	0.0130375	0.00927945	0.0118259	0	0.0242206	0.0245188	0.0242904	0	0.0282662	0.0357172	0.0242595	0.0091809	0.00572887	0.00460822	0.0155642	0.0122178	0.00604847	0.0207164	0.0139048	0.010784	0.0140582	0.0212508	0.0137485	0.015075	0.00920559	0.012776	0.0164955	0.0104569	0.0195572	0.00661213	0.0174935	0.0135733	0.0195613	0.0273169	0.00834138	0.0127964	0.00497854	0.00634711
MRM1	0.00815259	0.0198982	0.00899024	0.00834441	0.0206405	0.039103	0.00728619	0.0117116	0.00143231	0.00622661	0.00653622	0.00438748	0.00148261	0.0170415	0.00849656	0.00880109	0.00406637	0.0298938	0.0170767	0.00305524	0.0132997	0.0110195	0.0153421	0.0109045	0.0049666	0.0108879	0.0484273	0.0189811	0.00557526	0.00645397	0.0124146	0.0140558	0.00781295	0.00949105	0.00812325	0.00989338	0.0111883	0.0033166	0.0102223	0.0219419	0.0202711	0.00766717	0.0427542	0.00290222	0.014586	0.0117408	0.00379259	0.0101312
LHX1	0	0	0	0	0	0	0.00179235	0	0.00218202	0	0	0.000431842	0	0	0	0	0	0	0	0	0	0	0	0	0	0	0	0	0	0	0	0	0	0	0	0	0	0.00131478	0	0	0	0	0	0	0	0	0	0
AATF	0.116368	0.168091	0.125528	0.106585	0.144909	0.0961364	0.0912832	0.107761	0.0639566	0.0853373	0.0866117	0.115211	0.0948194	0.0509217	0.111197	0.089904	0.131301	0.126012	0.0926607	0.0862413	0.084655	0.109997	0.0941609	0.0647091	0.0559242	0.099595	0.188414	0.102041	0.0791771	0.123485	0.0993342	0.0693946	0.11997	0.0984176	0.0691484	0.0664609	0.0864916	0.12482	0.0876016	0.112236	0.109626	0.0602941	0.0314438	0.142321	0.101995	0.107335	0.0669402	0.149759
ACACA	0.336174	0.482221	0.279652	0.448431	0.422488	0.456813	0.27893	0.278567	0.22674	0.250693	0.246712	0.291469	0.29976	0.366105	0.332728	0.458712	0.549009	0.446919	0.342048	0.379821	0.310294	0.233523	0.339702	0.249725	0.323972	0.530538	0.576556	0.423917	0.49076	0.396194	0.296131	0.33151	0.26632	0.313061	0.379878	0.367311	0.319251	0.288781	0.533295	0.424331	0.394803	0.302907	0.495685	0.476118	0.399664	0.237469	0.240034	0.221092
C17orf78	0	0.00444001	0.00712648	0.0139913	0.00650271	0.000356576	0.00111744	0.00232454	0.000486543	0.00159219	0.00252923	0.00127003	0.000886096	0.00591333	0	0.0176517	0	0	0.0069368	0.00133949	0.00281179	0.00295923	0.000407402	0.00629186	0.00113925	0.00165628	0.00390753	0.00906373	0.00560986	0.00984225	0.000419003	0.00967506	0.00210443	0.0072204	0	0.00300371	0.0026789	0.0010935	0	0	0.00332141	0.000859481	0.0205729	0.00655879	0.00562924	0.0128152	0.0023212	0.00129494
TADA2A	0.0801344	0.121977	0.0409636	0.0631957	0.0783072	0.0618112	0.0399045	0.0632543	0.0531342	0.0488771	0.050554	0.0606726	0.0456665	0.0586822	0.0742567	0.116582	0.0936733	0.0841165	0.0775437	0.0946224	0.0888979	0.0676394	0.0468489	0.0588472	0.04969	0.087986	0.0909326	0.095933	0.0386799	0.0557978	0.0623429	0.0786184	0.0542187	0.0619158	0.052637	0.0762623	0.0918344	0.0537572	0.0740701	0.0554037	0.0686902	0.0499143	0.139892	0.0550427	0.0461208	0.0646486	0.0898678	0.0552755
DUSP14	0.0185099	0.0110892	0.00969527	0	0.027717	0.00428975	0.00601899	0.0113301	0.0137773	0.0137467	0.00384504	0.00233173	0.0124739	0.0148135	0.0185455	0.0158895	0.00963733	0	0.0060725	0.00808668	0.00325544	0.0113863	0.0203383	0.00518033	0.00643281	0.00248853	0.00373814	0.00382089	0.0145624	0.0167494	0.0126104	0.00289307	0.00748565	0.0131249	0.00186166	0.00273549	0.00849435	0.00783146	0.0187401	0.0262612	0.0084066	0.000891808	0	0.00455762	0.00717971	0.00454511	0.00448902	0.0076323
SYNRG	0.167522	0.20584	0.181874	0.227713	0.197919	0.202355	0.165336	0.16227	0.152426	0.134286	0.129584	0.160428	0.152149	0.189024	0.180797	0.178999	0.162698	0.182202	0.17229	0.141627	0.140521	0.133545	0.148344	0.178994	0.125815	0.186967	0.279318	0.182329	0.203175	0.212628	0.146649	0.180201	0.15173	0.13669	0.175612	0.219178	0.181037	0.174398	0.243123	0.168668	0.22701	0.114648	0.246643	0.194803	0.156681	0.123615	0.158202	0.143631
DDX52	0.101987	0.0881684	0.0618791	0.0921634	0.10918	0.122893	0.0634049	0.0894755	0.0658786	0.0679504	0.0473644	0.0707668	0.0653656	0.0574771	0.10051	0.0834958	0.0805252	0.115414	0.0847749	0.0770307	0.0802691	0.0633394	0.0849115	0.0689172	0.0595901	0.0734166	0.0171444	0.100326	0.0962321	0.110492	0.0743911	0.125284	0.0741267	0.0759023	0.0764577	0.136943	0.0697409	0.0524052	0.114411	0.0974278	0.0813491	0.0487304	0.18847	0.0581991	0.0631582	0.0391909	0.058909	0.0635153
HNF1B	0	0	0.000755982	0	0	0	0	0	0	0	0	0	0	0	0.00466331	0	0	0	0	0	0	0.000608615	0	0.000764159	0	0	0	0	0.00201754	0	0.000995479	0	0	0	0	0	0	0.0010836	0	0	0	0	0	0	0	0	0	0.000639682
TBC1D3L	0	0	0	0	0	0	0	0	0	0.000594325	0.000186379	0.00027432	0.000974871	0	0.00619477	0.00227995	0	0	0.00498206	0.00504503	0.00166433	0	0.00031678	0.00134763	0	0	0	0	0	0	0	0.00506072	0.000715089	0	0.00068129	0	0	0.00184448	0	0.0042699	0	0.00110524	0	0.00461463	0	0.000864762	0	0.00123162
MRPL45	0.0623254	0.0456694	0.0510346	0.0278746	0.0566308	0.0296073	0.0500446	0.0352553	0.0370842	0.0330546	0.0253717	0.0295302	0.0261671	0.0179612	0.0458483	0.0366468	0.0229124	0.0437216	0.049347	0.0360312	0.0462291	0.04232	0.0218083	0.0430351	0.0160674	0.0536961	0.0170456	0.0443536	0.0550599	0.0740698	0.0354995	0.020526	0.0415813	0.0535903	0.03848	0.0384376	0.0311341	0.0369134	0.0792469	0.0541317	0.0316236	0.0499318	0.0256581	0.0549965	0.0409181	0.0471467	0.0272292	0.021596
GPR179	0	0.0119148	0	0	0.00530769	0	0.00244442	0.000636216	0.000621474	0.000268364	0.000755683	0	0	0	0.00523795	0	0	0	0.00141752	0.00142418	0.000658929	0	0.00587942	0	0	0	0	0.00289807	0.00215044	0	0	0.0133333	0	0	0	0.00132523	0.00228265	0	0.00785955	0	0	0	0	0	0	0	0.00267472	0.00262734
SOCS7	0.0948135	0.136987	0.0982191	0.149134	0.112644	0.0676741	0.0680532	0.0857034	0.0749009	0.0663629	0.0794433	0.0696498	0.0844083	0.0719306	0.119934	0.111789	0.125377	0.140306	0.0925999	0.137168	0.0912384	0.0719868	0.101223	0.109845	0.0574995	0.0616781	0.161558	0.0643217	0.0668466	0.0992328	0.0715124	0.118816	0.0890989	0.0993115	0.0677553	0.100193	0.115358	0.0963086	0.177928	0.0969859	0.137188	0.0791153	0.0238562	0.113355	0.0829248	0.0614453	0.0605669	0.0871357
ARHGAP23	0.0724416	0.123174	0.059962	0.0892274	0.0787997	0.0279336	0.0499158	0.0836144	0.0615257	0.0524951	0.0313997	0.0595086	0.0755425	0.0790483	0.107892	0.0463236	0.136588	0.113913	0.0548665	0.0566626	0.0530872	0.10223	0.0721659	0.0778466	0.0396179	0.0777205	0.0504153	0.0773196	0.0720098	0.0680299	0.0653753	0.0913779	0.0807592	0.0542005	0.0889086	0.094905	0.114549	0.0789917	0.076109	0.096427	0.0746378	0.0521744	0.115792	0.0540468	0.0652874	0.0711341	0.0827805	0.0813304
SRCIN1	0.0355021	0.0285974	0.028361	0.0363151	0.0611667	0.0831201	0.0412329	0.0607128	0.0525414	0.0135085	0.00824651	0.0159974	0.042645	0	0.0412976	0.0231049	0.00961681	0.0393366	0.0176054	0.0400582	0.0243065	0.0242869	0.0660496	0.0348417	0.0216842	0.0383962	0.0796713	0.0312205	0.0498178	0.0449466	0.0486829	0.0677528	0.0409877	0.0325855	0.0488997	0.0361858	0.0319993	0.0390812	0.0848401	0.0508806	0.0171857	0.0147711	0.1105	0.0476322	0.0358551	0.0283069	0.0542623	0.0264862
EPOP	0.00962628	0.00635049	0.00757409	0	0.0075684	0.00218218	0.0134235	0.0074208	0.00466544	0.00398468	0.00230518	0.00158154	0.00740729	0.0132275	0.00597468	0	0	0	0.0109996	0.00771508	0.00390064	0.00322247	0.00408603	0.00700758	0	0.0120209	0.00887092	0.0146569	0.0103607	0.00833918	0.00834254	0.0113279	0.00423564	0	0.00311833	0.00507667	0	0.00586415	0.014655	0.00166475	0	0.00681362	0	0.00489901	0.015975	0.00568114	0	0.0104544
MLLT6	0.11697	0.138677	0.108464	0.185368	0.11366	0.0570602	0.129955	0.135539	0.105428	0.0857548	0.0649588	0.0931225	0.114049	0.229481	0.129845	0.172677	0.124154	0.117011	0.120055	0.126574	0.0953956	0.0938685	0.129436	0.132628	0.0888257	0.104605	0.139263	0.0972014	0.142691	0.0933888	0.127976	0.144647	0.139875	0.128151	0.0896645	0.157225	0.196273	0.154349	0.154487	0.127829	0.144329	0.0831788	0.199673	0.190051	0.143138	0.0698238	0.151458	0.161603
CISD3	0.00855186	0.00614275	0.0107021	0.00487528	0.00221917	0.00994366	0.0135586	0.0184661	0.0108284	0.0086683	0.0099094	0.00525673	0.0103752	0	0.0170402	0.0133949	0.0335983	0.0104015	0.0111364	0.0215647	0.0136075	0.00759716	0.027945	0.0183234	0.00788484	0.0100023	0.0234763	0.0218479	0.0162989	0.0165367	0.0204161	0.0162405	0.012787	0.00492684	0	0.0305216	0.00819871	0.00594129	0.0575842	0.000584014	0.0110465	0.00314112	0.0282649	0.0401977	0.00583057	0.0182914	0.00162191	0.00978134
PCGF2	0.046355	0.0463962	0.0454164	0.0602929	0.0198812	0.0403577	0.0385533	0.0528129	0.0651804	0.0247618	0.0273819	0.0271505	0.0454216	0.0373675	0.0463929	0.0319697	0.0948495	0.0542172	0.0666812	0.0496115	0.0220499	0.0371957	0.0395731	0.049376	0.0251489	0.0254684	0.0757408	0.0471456	0.0349757	0.057898	0.0410784	0.0594542	0.0399122	0.0492903	0.0264585	0.0680405	0.0434768	0.0499491	0.0749898	0.0351829	0.0418941	0.0290225	0.0534829	0.0606124	0.02542	0.0543334	0.0465925	0.0230154
PSMB3	0.0375304	0.0306822	0.0179262	0.00987921	0.0328606	0.0199515	0.0435731	0.0239646	0.0240807	0.0144382	0.0144377	0.0179404	0.0210598	0.0548449	0.022806	0.0140082	0.0613166	0.0750223	0.0266565	0.0199407	0.0223307	0.0221244	0.0447605	0.0208214	0.0181462	0.0637279	0.0524583	0.0274865	0.0230587	0.032485	0.0398731	0.029586	0.0258224	0.0160364	0.0303781	0.025782	0.0249165	0.0261425	0.0724414	0.00601584	0.0358147	0.0272846	0.0415574	0.0371031	0.0186837	0.024885	0.0552526	0.0349958
PIP4K2B	0.0496526	0.0996157	0.0789132	0.0737324	0.0903522	0.057481	0.0740474	0.0840348	0.0626505	0.0575446	0.0457829	0.0790384	0.0767604	0.0438429	0.100294	0.0573527	0.0876025	0.106796	0.0784317	0.0817581	0.0765332	0.0487698	0.116815	0.071164	0.0489404	0.105166	0.117994	0.0889901	0.0562184	0.0906009	0.0719181	0.115204	0.096478	0.0724479	0.0786699	0.0777437	0.0630803	0.061746	0.109433	0.066649	0.0863711	0.0560407	0.0816319	0.0784618	0.0769429	0.0764776	0.0786464	0.0453245
CWC25	0.0243494	0.0414012	0.0232048	0.0740658	0.0269211	0.0229199	0.0191201	0.0318027	0.0269445	0.00800427	0.0164672	0.0176654	0.0345774	0.0449135	0.0498958	0.0429416	0.0429261	0.0371136	0.0348526	0.0164148	0.0201116	0.0215582	0.0290878	0.0163785	0.0140875	0.0529397	0.0445718	0.0177936	0.0292936	0.0166339	0.0267848	0.0849423	0.0282313	0.00713745	0.0166907	0.0256378	0.0309336	0.0277266	0.0400177	0.0134034	0.0184097	0.0151514	0.0377961	0.038147	0.0206834	0.0306718	0.0263426	0.0566906
C17orf98	0	0	0	0	0	0	0	0	0	0	0	0	0	0	0	0	0	0	0	0	0	0.000245445	0	0	0	0	0	0	0	0	0	0	0	0	0	0	0	0	0	0.00191362	0	0	0	0	0	0	0	0
RPL23	0.0510196	0.0768681	0.0323699	0.149491	0.0389234	0.0841053	0.053525	0.0558762	0.0386986	0.0191089	0.0120792	0.0202687	0.0347521	0.0218461	0.0174274	0.0435408	0.0342014	0.0569493	0.0482028	0.0793572	0.0264738	0.0411709	0.0259365	0.0294727	0.038787	0.0688149	0.0933664	0.0663541	0.0526044	0.0882122	0.0431344	0.0372676	0.0425451	0.0232106	0.0219744	0.0324902	0.0327222	0.0372653	0.0558094	0.0373469	0.0408474	0.0305488	0.0486835	0.0570122	0.0637768	0.0387619	0.0204662	0.0380463
LASP1	0.0569832	0.0653357	0.0662854	0.10435	0.0568416	0.0272729	0.0546949	0.0626488	0.0575043	0.0486274	0.0376879	0.0388034	0.0561936	0.0744777	0.0680466	0.111784	0.072085	0.065915	0.0739111	0.0771246	0.0558022	0.0385794	0.0611687	0.0529512	0.0275157	0.053597	0.0419728	0.0564328	0.069814	0.0542214	0.0531823	0.0194746	0.0585615	0.0354261	0.0388284	0.0824618	0.0482591	0.0594363	0.0908099	0.075299	0.0387242	0.0366666	0.0711627	0.0580831	0.110009	0.0437405	0.0469053	0.0246805
LINC00672	0.0252452	0.00796721	0.0431848	0.0269512	0.025371	0.0231482	0.0502688	0.0411698	0.0194435	0.0208283	0.0184756	0.0130017	0.0212488	0.0117745	0.0204393	0.0216952	0.0105717	0.00608055	0.0394648	0.0146344	0.0237028	0.0165201	0.0308812	0.0356317	0.0145021	0.0398221	0.0402126	0.05304	0.0269061	0.0448822	0.0231174	0.0160768	0.0211768	0.0358527	0.0118337	0.0104083	0.0257849	0.0280306	0.0274112	0.0150126	0.00692692	0.0150215	0.0360092	0.0379621	0.0264832	0.0220319	0.030429	0.0172877
FBXO47	0.00982714	0	0.000779967	0	0.00149629	0.00313056	0.0018785	0.00250899	0	0.000530517	0.00120919	0.00072454	0.00220267	0	0	0.00572864	0	0	0.00128976	0	0.00266284	0.000458939	0.00121808	0.0015994	0.00211871	0	0.00694046	0.00749042	0.00443798	0.00774495	0.000290357	0	0.00343399	0	0	0	0	0	0.00733278	0	0	0	0.0187361	0	0	0.00438129	0.00156782	0
PLXDC1	0.0331658	0.0308931	0.0238152	0.0133987	0.0141384	0.0299998	0.0312812	0.0125923	0.0124687	0.0144037	0.0136532	0.0184936	0.0164233	0.0195594	0.0397616	0.0192463	0.0122908	0.0136934	0.0173498	0.0117132	0.0137908	0.109366	0.00953116	0.0132011	0.0240254	0.0314741	0.00850271	0.0220706	0.0242482	0.0273953	0.018778	0.0884354	0.0365542	0.0378321	0.00923963	0.0119175	0.00953828	0.0150826	0.0232637	0.151685	0.0207443	0.0239132	0.0590986	0.0117174	0.00596701	0.0274191	0.0107176	0.0795082
ARL5C	0	0.00558465	0.000997817	0	0	0	0	0	0.00312459	0.000499923	0.000622836	0	0	0	0	0	0	0	0	0	0	0	0.000657961	0.000745542	0	0	0	0.00253009	0.0055603	0	0.000519967	0	0.000651575	0.000364	0	0.0122422	0	0	0	0	0	0.000848171	0	0	0	0.00234292	0	0
CACNB1	0.0395808	0.0423094	0.0152026	0.105876	0.0346487	0.0638029	0.040286	0.0277782	0.023822	0.0125166	0.0124582	0.0263266	0.0281827	0.0290537	0.0246971	0.026322	0.0160681	0.0280473	0.0181742	0.0476971	0.0275334	0.0306424	0.0165819	0.0220603	0.0330085	0.0577099	0.104363	0.0524118	0.0290419	0.0102756	0.0270514	0.0533317	0.0249261	0.014056	0.0186734	0.0416498	0.0228113	0.0235723	0.0522441	0.0214633	0.0373085	0.011401	0.088502	0.0634836	0.0172642	0.0127966	0.0258307	0.00565835
RPL19	0.0634799	0.0975106	0.0355033	0.137745	0.127569	0.0969055	0.0794879	0.0771919	0.0671921	0.0336254	0.0388256	0.023463	0.0522285	0.0900246	0.0636315	0.0920944	0.174698	0.139343	0.10559	0.0549782	0.070591	0.049218	0.055077	0.0620058	0.0633288	0.130882	0.112097	0.0944431	0.101091	0.0857406	0.0796564	0.0826401	0.0621083	0.0189019	0.0405387	0.0586564	0.101923	0.0803912	0.186377	0.0805932	0.0766175	0.0377815	0.0855818	0.0843496	0.0669481	0.0667048	0.030459	0.0459534
STAC2	0.0204399	0.012453	0.0107266	0.00520448	0.0179352	0.0130025	0.0184115	0.021936	0.030425	0.00403113	0.00130295	0.0131031	0.00637805	0.0139081	0.018797	0.021416	0.0293274	0.00791709	0.00495528	0.0231063	0.0144891	0.0142304	0.0209053	0.0102271	0.0201448	0.0236221	0.106677	0	0.0213084	0.0261308	0.0200246	0.0334654	0.0136666	0.0133442	0.0299522	0.00835143	0.0146649	0.00475545	0.0444491	0.00984279	0.0116625	0.0152754	0.0395684	0.0121673	0.00261052	0.00969655	0.0166369	0.00618429
FBXL20	0.256907	0.373209	0.228031	0.354896	0.30411	0.321674	0.222237	0.202843	0.186391	0.162061	0.152099	0.231036	0.195019	0.301706	0.298006	0.354279	0.317837	0.334168	0.229857	0.293132	0.222438	0.15613	0.27134	0.198999	0.246635	0.390555	0.43118	0.268181	0.365169	0.305553	0.23668	0.222955	0.233567	0.25285	0.313744	0.346807	0.2913	0.213078	0.367844	0.261086	0.259971	0.267739	0.468065	0.28259	0.340335	0.154087	0.254655	0.172775
MED1	0.0694287	0.079977	0.0658054	0.0523705	0.0615795	0.0470962	0.0465185	0.0526459	0.0577893	0.043189	0.0410043	0.0472529	0.0485373	0.0882362	0.063729	0.0581377	0.0535388	0.0237114	0.0668799	0.0803367	0.0489445	0.0468989	0.0494219	0.0476877	0.0383446	0.0974055	0.0958379	0.0411719	0.0465892	0.0490223	0.0463329	0.0739091	0.0369488	0.0605511	0.0542068	0.0761487	0.0358836	0.0264414	0.0509454	0.0692262	0.0766008	0.023411	0.0771699	0.0606386	0.0639312	0.0401887	0.058396	0.0451699
CDK12	0.183751	0.241985	0.149126	0.150115	0.217812	0.203892	0.176186	0.161785	0.146493	0.096956	0.126129	0.167237	0.157535	0.120631	0.208611	0.227348	0.165605	0.243575	0.148119	0.176795	0.14315	0.123843	0.143899	0.142338	0.131085	0.147493	0.213313	0.2482	0.231418	0.23004	0.153593	0.243624	0.148526	0.181882	0.182091	0.234265	0.191917	0.146283	0.216309	0.239395	0.164066	0.12335	0.326201	0.171161	0.153955	0.135164	0.163193	0.184735
NEUROD2	0.0185029	0.0334888	0.0138057	0.00459018	0.0061985	0.0260481	0.0249541	0.0139909	0.013819	0.00710771	0.00439958	0.0048734	0.013246	0.0202458	0.0116936	0.00337525	0	0	0.00682225	0.00837152	0.00269802	0.00333413	0.00640815	0.0148118	0.0195873	0.0524912	0.0174664	0.00536268	0.0194669	0.00915441	0.012867	0.0117041	0.0135952	0.00678655	0.00831553	0.00247912	0.00415187	0.00990629	0.0221371	0.003558	0.00771856	0.00187305	0	0.00331932	0.00590051	0.00557577	0.0159212	0.0103913
PPP1R1B	0.0102669	0.00836404	0.00263309	0.0108357	0.00891002	0.0250955	0.010798	0.00732458	0.00603491	0.00679535	0.00194776	0.00594807	0.00164501	0.00591333	0.0128177	0.00407922	0.00373371	0.0029138	0.0115213	0.0353825	0.0138609	0.00220488	0.00264185	0.00283997	0.00905512	0.0143607	0	0.000982007	0.00664198	0.00456742	0.0067382	0.0143525	0.00564623	0.00523305	0	0.0150306	0.031121	0.00469638	0.0350929	0	0.00590207	0	0.0205305	0.0278971	0.00836923	0.00899223	0	0.00372009
STARD3	0.054748	0.0692687	0.0410902	0.042352	0.0432532	0.0392081	0.0642974	0.0619851	0.0561356	0.0328901	0.0238361	0.0245925	0.0542606	0.0721796	0.0642359	0.0481943	0.0393366	0.0954907	0.0458472	0.0541176	0.0389101	0.025276	0.0407598	0.0357228	0.0278526	0.0347043	0.0253159	0.0566631	0.0464839	0.0790231	0.0544988	0.0433672	0.0476414	0.032844	0.021949	0.0460085	0.0589457	0.0543227	0.075782	0.0570156	0.0598231	0.0334989	0.0492538	0.0461587	0.0387341	0.0423372	0.0397033	0.0453271
TCAP	0.00531165	0.0169543	0.00152055	0.008684	0	0.0232315	0.00692875	0.00649694	0.00589758	0.00083568	0.00143801	0.00437843	0.0048901	0	0.000582698	0	0.0467741	0	0.00428512	0.013657	0.00648083	0.00307789	0.0138861	0.0028529	0.00376065	0	0	0.00710876	0	0.0014945	0.00762085	0.0150333	0.00301322	0.00148961	0	0.0120082	0.0120427	0.00344399	0.00421352	0.0101657	0.00212034	0	0	0.00597084	0.0107927	0	0.00657263	0.0011767
PNMT	0.00288569	0.000808138	0	0	0	0.0051268	0.00209438	0.00142414	0.00331916	0.000363343	0.0021863	0.000444075	0	0	0	0.00596082	0.0271526	0.00817712	0.000901883	0.00158671	0	0	0.00226449	0.00120865	0	0	0	0.00627967	0.00966878	0	0.0038851	0	0.00518651	0.000548743	0.00827411	0	0.00141168	0	0	0	0	0.00123319	0	0.00181968	0	0	0	0.00136054
PGAP3	0.0278998	0.0209913	0.0183269	0.0129709	0.0219372	0.0207057	0.0108656	0.0327556	0.0320437	0.0109553	0.0154392	0.0229042	0.0354329	0.039327	0.0328577	0.051107	0.0216934	0.0308634	0.0220345	0.0146045	0.0271062	0.0220722	0.0224417	0.020066	0.0188157	0.0161073	0.0104835	0.052642	0.0368482	0.0186885	0.0181137	0.0184675	0.0288439	0.0237101	0.024486	0.0136595	0.0207949	0.0156372	0.0430046	0.0602664	0.0402315	0.0214061	0.064237	0.00744332	0.0213565	0.0259011	0.0357921	0.0118873
ERBB2	0.0163333	0.000383443	0.00394238	0	0.00374886	0	0.00681858	0.0152194	0.00472101	0.00206648	0.0115596	0.0106852	0.00328139	0	0.0120355	0.0112089	0	0.012405	0.00552274	0.015981	0.00549111	0.00738036	0.0070524	0.00600527	0.00486767	0.0021606	0	0.00707719	0.0047011	0.0028761	0.00562677	0.0077712	0.00738417	0.00718272	0.00569377	0.0234165	0.00178682	0.010974	0	0	0.0349389	0.0052405	0.0469887	0.000485646	0.00154699	0.00434043	0.0224154	0.00330465
MIEN1	0.00855278	0.0227362	0.00578807	0.0671832	0.0596141	0.0093084	0.0235571	0.0366426	0.0201664	0.00789398	0.00971182	0.00186496	0.0183754	0.0564273	0.0151143	0.0289939	0.0111844	0.0289363	0.0262652	0.0180781	0.00785896	0.0112321	0.0174573	0.0149207	0.0158254	0.00735323	0.0092045	0.0261888	0.0212161	0.0148597	0.0243327	0.017253	0.0239493	0.00837671	0.0165223	0.00304161	0.00761742	0.016017	0.0237259	0.0301364	0.0228069	0.00155674	0.0384823	0.00564	0.0161055	0.00674175	0.0414047	0.0178051
GRB7	0.000436046	0	0	0	0	0	0.00109404	0	0	0	0.000970979	0	0	0	0	0	0	0	0	0.00196229	0.00166433	0	0	0	0	0.00127186	0	0	0	0	0	0	0.000814523	0	0.00223207	0	0	0	0	0	0	0	0	0.00665296	0	0	0	0.000851241
IKZF3	0	0	0.00364136	0	0.00173485	0.00909303	0.00384789	0.0030967	0.000828213	0.000321849	0.00196221	0.000387238	0.000520151	0.00917099	0	0	0.00510297	0	0	0.010046	0	0.00171766	0.00630157	0.00229394	0.000359872	0	0	0.00267422	0.000836057	0	0.00252285	0	0.00118989	0	0	0	0	0	0	0	0	0.00362068	0	0	0	0.00206686	0	0.000663454
ZPBP2	0	0	0	0	0	0	0	0	0	0.000284669	0	0	0	0	0	0	0	0	0	0	0	0	0	0	0	0	0	0	0	0	0	0	0	0	0	0	0	0	0	0	0	0	0	0	0	0	0	0
GSDMB	0.0516688	0.0293513	0.0366243	0.00562572	0.0152308	0.0287639	0.0374461	0.0313768	0.0336604	0.0303644	0.0186537	0.0346605	0.0329001	0	0.0285758	0.0092417	0.0904754	0.0256095	0.0241308	0.044745	0.0315006	0.0217097	0.0358651	0.0311468	0.0225427	0.0345711	0.0519932	0.0271063	0.0451185	0.0339557	0.0352415	0.0401806	0.0352322	0.0252674	0.024087	0.0433592	0.0286132	0.0211218	0.064803	0.024181	0.0225608	0.0181044	0.0465796	0.0212917	0.0268562	0.0118291	0.0343996	0.0390412
ORMDL3	0.0171826	0.0135747	0.000589262	0.00778592	0.00451557	0.0357361	0.0128885	0.00787356	0.0121912	0.00775873	0.00597232	0.00584734	0.0157193	0	0.0156742	0.00148246	0.00367873	0	0.00658671	0.014291	0.00736519	0.00765227	0.00201458	0.00870115	0.00646235	0.0246189	0.00186056	0.00292636	0.00663485	0.0043691	0.0128505	0.0057546	0.0132488	0.0138026	0.0144425	0.00320373	0.0045225	0.0115762	0.0325206	0.00557958	0.0140376	0	0	0	0.00630421	0.00941356	0	0.00717528
GSDMA	0	0	0.00276515	0	0	0	0.00333861	0	0.000975664	0	0	0	0.000637285	0	0.000617931	0	0	0	0	0.00199449	0.00287642	0	0	0.00147912	0.000917743	0	0	0.00218321	0.00458477	0.00569143	0.00118321	0	0.000650966	0.000867246	0	0	0	0.00332531	0	0	0.0030547	0	0	0	0	0	0.00247095	0
PSMD3	0.0419423	0.0499524	0.0530492	0.101258	0.0430318	0.074203	0.0619244	0.0571485	0.0576603	0.0306286	0.0418794	0.0376498	0.0552003	0.0902755	0.0502917	0.0561554	0.0916114	0.0804877	0.0747493	0.0834511	0.0438585	0.0672095	0.0493014	0.0378138	0.0590776	0.0704555	0.108069	0.0725793	0.0653374	0.0532461	0.0551647	0.0506867	0.0574361	0.0521139	0.0316491	0.0412071	0.0669234	0.0420063	0.0939968	0.0671591	0.0595611	0.0529117	0.0949649	0.0336812	0.0605183	0.0456333	0.0367191	0.0618661
MED24	0.0342821	0.0832754	0.0682934	0.0331362	0.0454299	0.0851077	0.122983	0.0558296	0.0514619	0.048835	0.0497467	0.0425125	0.0557666	0.0759077	0.0634308	0.106733	0.132111	0.0566815	0.0702278	0.0912994	0.053139	0.0508206	0.0627048	0.0589624	0.0299787	0.0868528	0.0498144	0.0778797	0.0904156	0.0679558	0.0711205	0.0607482	0.0608163	0.0666847	0.0710182	0.0765266	0.0822348	0.08259	0.108718	0.0813063	0.0668309	0.0489963	0.0555686	0.0686822	0.106716	0.0427659	0.070142	0.039822
THRA	0.0758987	0.101842	0.0828429	0.0878807	0.111095	0.103329	0.16268	0.100056	0.0629184	0.0581517	0.071981	0.0658312	0.0710581	0.108155	0.113695	0.0943743	0.11326	0.0949242	0.127882	0.122218	0.0744919	0.0483816	0.0957214	0.0674272	0.0882093	0.105488	0.269797	0.142375	0.165262	0.117612	0.0997137	0.0828314	0.100563	0.0714788	0.134545	0.0916143	0.103436	0.109328	0.20183	0.0906826	0.0792542	0.105476	0.175956	0.119188	0.13867	0.0738382	0.0632385	0.065045
NR1D1	0.0107826	0.0271248	0.0183973	0.013249	0.0172952	0.0144538	0.0322553	0.0325067	0.0226555	0.0171663	0.0165212	0.0180239	0.0139686	0.03612	0.0255367	0.0127906	0.0367978	0.00608055	0.0170386	0.0208371	0.0237267	0.0184474	0.00548151	0.00260366	0.0151821	0.0446292	0.0523689	0.0462395	0.0174898	0.0184999	0.0229522	0.0447721	0.0169289	0.0297248	0.0167603	0.0543711	0.0526479	0.028317	0.0454547	0.00842146	0.0335454	0.0204412	0.0551988	0.0265836	0.0277778	0.0198185	0.00254105	0.0255191
MSL1	0.119207	0.13638	0.0879747	0.169673	0.154663	0.140426	0.0726798	0.121282	0.0768295	0.0720624	0.0646561	0.0759725	0.0911964	0.0794746	0.11216	0.118506	0.0862512	0.116066	0.0891595	0.106166	0.0868591	0.0809207	0.0623196	0.0988821	0.133582	0.157646	0.196568	0.100241	0.154966	0.116729	0.0847074	0.140413	0.0905299	0.0771487	0.049575	0.0941244	0.084338	0.102913	0.116628	0.116492	0.0848711	0.061036	0.190896	0.123459	0.0850968	0.0927753	0.086474	0.0586501
CASC3	0.13365	0.129344	0.0813808	0.089317	0.121013	0.111072	0.0812336	0.0771384	0.0829914	0.0493551	0.0600003	0.0719992	0.0763754	0.18834	0.126023	0.103057	0.0342713	0.0760677	0.0919934	0.0976725	0.10486	0.0807692	0.108776	0.0663918	0.0673079	0.187718	0.137406	0.103944	0.131962	0.144114	0.0890892	0.104478	0.0932899	0.0776097	0.0858876	0.114815	0.0908644	0.0782697	0.16099	0.122373	0.0876518	0.109659	0.214756	0.0876661	0.100128	0.0566847	0.0943916	0.0981372
RAPGEFL1	0.0522611	0.0665499	0.0605336	0.0334504	0.0940238	0.100011	0.0655729	0.05954	0.0613853	0.0287604	0.021411	0.0331768	0.0307332	0.0611999	0.0564352	0.0487746	0.0628258	0.0692526	0.0460626	0.0669302	0.0626843	0.0384629	0.0346426	0.0300857	0.0397891	0.09798	0.152939	0.0548311	0.102626	0.0765408	0.0472329	0.069438	0.0619437	0.0379665	0.053902	0.0750291	0.0543442	0.0541241	0.0626484	0.0314087	0.0876036	0.0663137	0.0432949	0.0663902	0.0448257	0.0437975	0.0428775	0.0250549
WIPF2	0.14083	0.162579	0.174496	0.184895	0.157081	0.162074	0.139753	0.147795	0.119003	0.0898518	0.12808	0.121935	0.159556	0.183318	0.168401	0.212549	0.235351	0.149961	0.152864	0.189664	0.184832	0.103789	0.169851	0.137521	0.0879071	0.203289	0.179413	0.167405	0.178121	0.133589	0.141222	0.180368	0.145775	0.151961	0.143536	0.210199	0.123811	0.153237	0.181885	0.200345	0.190812	0.0864215	0.0893804	0.166056	0.151252	0.151062	0.156831	0.118303
CDC6	0.000478794	0.00231903	0.00288379	0	0.00536598	0.00235644	0.00265165	0.00260806	0.00351404	0	0.000189409	0.00117273	0.000400578	0	0.0103367	0.00270477	0	0.00634407	0.00212936	0.00517657	0.0018898	0.00245237	0.00502365	0	0.0025712	0.00633485	0	0	0.00480063	0.00390888	0.000659416	0	0.00337978	0	0.000959182	0.0134103	0	0.00561369	0.0091482	0.0109794	0	0	0	0	0	0.00401054	0.00476128	0.00166535
RARA	0.0171406	0.00420858	0.0119348	0	0.00551434	0.0133166	0.0131035	0.0256773	0.0170763	0.0134566	0.0134298	0.00748792	0.021553	0.0377086	0.0133303	0.00789759	0.0171905	0.0185011	0.0208568	0.0347333	0.0134793	0.0529609	0.025501	0.009451	0.0223752	0.0422728	0.0106672	0.00498982	0.0211237	0.00622213	0.0197158	0.0338004	0.0231107	0.00909135	0.0236039	0.00235983	0.0158567	0.0148985	0.0287732	0.0263615	0.00413417	0.0299511	0.0370938	0.0381701	0.0150163	0.0321286	0.0151416	0.0372047
TOP2A	0.00106524	0	0.00147567	0	0.0012785	0	0.00215515	0.000982434	0	0.000454147	0.00275044	0	0	0	0.00226346	0	0	0	0.00105521	0	0	0.00531499	0	0	0.0053042	0	0	0.000449588	0.00211409	0	0.000993669	0.00471432	0.000158416	0.00065739	0	0	0	0.00169107	0	0	0.0093291	0.000736564	0	0	0	0	0.00351554	0.000647002
IGFBP4	0.00734866	0.0154503	0.00208008	0	0	0.00227736	0.0071176	0.00395637	0.00385686	0.00165893	0.00277835	0.000898609	0.00251411	0	0.00377622	0.00180572	0.00157521	0	0.00153106	0	0.00503063	0.00110933	0	0.00222498	0.000579644	0.0184699	0	0.00324877	0.00751325	0.000863845	0.00627909	0.00719938	0.00595849	0	0.00140663	0	0.00166836	0.00207988	0	0.00582163	0	0.00226813	0	0	0	0.000843336	0	0.000804881
TNS4	0	0	0.00135162	0	0	0	0.00441074	0	0	0	0	0	0.000602593	0	0	0	0	0	0	0	0	0.00055969	0	0	0	0	0	0	0.00367993	0	0	0	0.00135191	0.0063804	0	0.00255852	0	0	0	0	0	0.00345786	0	0	0	0	0	0
CCR7	0	0	0	0	0	0	0	0	0	0	0	0	0	0	0	0	0	0	0	0	0	0	0	0	0	0	0	0	0	0	0	0	0	0	0	0	0	0	0	0	0	0	0	0	0	0	0	0
SMARCE1	0	0	0.00193362	0.0108357	0.00427336	0	0	0.00206019	0.000693328	0.00206523	0.00174088	0.0053756	0.00330225	0	0.0018135	0.00306652	0	0	0.0055297	0	0.00448847	0	0.00245158	0.000664104	0.000664086	0	0	0.00219051	0.00248094	0.00153593	0.00206218	0	0.00239077	0.00371302	0.00413705	0	0.00633743	0.00173494	0.0231025	0	0.00533571	0.00140535	0	0	0	0	0	0.000294777
AC073508.2	0.000484404	0.00835766	0.00230472	0.00778592	0.00374886	0	0.00411731	0.00369183	0.00197742	0.00238684	0.00111933	0.0048136	0.00226532	0	0.00374706	0	0	0	0.00210755	0	0	0.000481709	0.0010504	0.00122668	0.00257605	0.00764017	0.0238887	0.0141903	0.00498668	0	0.00220694	0	0.00396056	0	0.0033547	0	0	0.0036271	0.0039869	0	0	0	0	0.0100393	0	0	0	0
KRT222	0	0	0	0	0	0	0	0	0	0	0	0	0	0	0	0	0	0	0.000961663	0	0	0	0	0.0017737	0	0	0	0	0	0	0	0	0.000948836	0	0	0	0	0	0	0	0	0	0	0	0	0	0	0
KRT24	0	0	0.000845572	0	0	0	0	0	0	0	0.000752922	0	0	0	0	0	0	0	0	0	0	0.00088507	0	0.000207077	0	0	0	0.0037153	0.000412929	0	0	0	0	0	0	0	0	0	0	0	0.00546919	0	0	0	0	0.00206686	0	0
KRT26	0.000400455	0	0	0	0	0.000979452	0	0	0	0	0	0	0	0.0111595	0	0	0	0	0	0	0	0	0	0.00282136	0	0	0	0	0.00198468	0	0	0	0	0	0	0	0	0	0	0	0	0	0	0	0	0	0	0
KRT27	0	0	0	0	0	0	0	0	0	0	0	0	0	0	0	0	0	0	0	0	0	0	0	0	0	0	0	0	0	0	0	0	0	0	0	0	0	0	0	0	0	0	0	0	0	0	0	0
KRT10	0.0245757	0.020515	0.0359456	0.0871941	0.0332705	0.0626683	0.0729682	0.0546685	0.0453738	0.0178731	0.0305307	0.0158116	0.0481988	0.0567331	0.0238883	0.048504	0.0302915	0.014765	0.0457979	0.0164091	0.0284514	0.0249095	0.0192683	0.0418659	0.0173031	0.0418866	0	0.0623471	0.0449904	0.0616377	0.045654	0.0353883	0.0356976	0.0427282	0.0283914	0.0291796	0.0524787	0.0424322	0.0463221	0.0401637	0.0557934	0.0259746	0.0694604	0.0402934	0.0162257	0.0236753	0.0768456	0.0171373
KRT20	0	0	0.00084932	0	0	0	0	0	0	0	0	0	0	0	0	0	0	0	0.00551008	0	0	0	0	0	0	0	0	0	0	0	0.00131896	0	0.000964681	0	0	0	0	0	0	0	0	0	0	0	0	0	0	0
KRT23	0	0	0	0	0	0	0.00101681	0.00316456	0	0	0	0.00245575	0	0	0	0.00333537	0	0	0.00137022	0	0.000381591	0	0.000660907	0	0	0	0	0	0	0	0.000184022	0	0	0.00270375	0.000985594	0	0.00494241	0.000603236	0	0.00137281	0.00374966	0	0	0	0	0.000674648	0.00258167	0.000379721
KRT39	0	0	0	0	0	0	0	0	0.00337899	0	0	0	0	0	0	0	0	0	0	0	0	0.00146534	0	0	0	0	0	0	0	0.00105724	0	0	0	0	0	0	0	0	0	0	0	0	0	0	0	0.0021356	0	0
KRT40	0.000247034	0	0	0	0	0	0	0	0	0	0	0	0	0	0	0	0	0	0	0	0	0	0	0	0	0	0	0	0.00172034	0	0	0	0.000279022	0	0	0	0	0	0	0	0	0	0	0	0	0	0	0
KRT33B	0	0	0	0	0	0	0	0	0	0	0	0	0	0	0	0	0	0	0	0	0	0	0	0	0	0	0	0	0	0	0	0	0	0	0	0	0	0	0	0	0	0	0	0	0	0	0	0
KRT34	0	0	0.00137834	0	0	0	0	0	0	0	0	0	0	0	0	0	0	0	0	0	0	0	0	0	0	0	0	0	0	0	0	0	0	0	0	0	0	0	0	0	0	0	0	0	0	0	0	0
KRT31	0	0	0	0	0	0	0	0.00109234	0	0	0	0	0	0	0	0	0	0	0	0	0	0	0	0	0	0	0	0	0	0	0	0	0	0	0	0	0	0.000842513	0	0	0	0	0	0	0	0	0	0
KRT32	0	0	0	0	0	0	0	0	0.00175968	0	0	0	0	0	0	0	0	0	0	0	0	0	0	0	0	0	0	0	0	0	0	0	0	0	0	0	0	0	0	0	0	0	0	0	0	0	0	0
KRT15	0	0.00444001	0	0	0.00148974	0	0	0	0.000851975	0	0	0	0	0	0	0.009347	0	0	0	0	0	0	0	0	0	0	0	0	0	0	0	0	0	0	0	0	0	0	0	0	0	0	0	0	0	0	0	0
KRT19	0	0	0	0	0	0	0	0	0.000519651	0	0	0	0	0	0	0	0	0	0	0	0	0	0	0	0	0	0	0.0014275	0.00661832	0	0	0	0	0	0	0	0	0	0	0	0	0	0	0	0	0.00148986	0	0
KRT17	0.00944226	0.00518659	0.000943225	0.00487528	0.00222198	0.00814455	0.00852608	0.00872915	0.00532555	0.000654609	0.000791858	0.00035271	0.00238444	0.0106664	0.00571144	0	0.0159448	0	0.00351054	0	0.00649348	0.000753172	0.00578943	0.00208405	0.00564835	0.00504121	0.0416814	0.00894372	0.00381235	0	0.00462946	0	0.00908204	0.00868313	0.00161993	0	0.00109655	0.0043361	0.0163488	0.0101499	0.00615322	0	0	0.00628583	0.0011785	0.000458448	0.0121349	0.00186582
EIF1	0.120777	0.18514	0.106985	0.235248	0.208145	0.0976878	0.190547	0.18701	0.111683	0.067037	0.0878142	0.0607945	0.112135	0.189079	0.157926	0.165341	0.185216	0.168928	0.186753	0.102081	0.118965	0.109134	0.0785638	0.113624	0.0901162	0.174214	0.194288	0.177381	0.193729	0.177375	0.158216	0.14949	0.135854	0.0945905	0.0756104	0.106501	0.0937745	0.11163	0.269833	0.149551	0.100943	0.0750647	0.211956	0.182758	0.127437	0.102731	0.0654406	0.145231
GAST	0.00106524	0	0	0	0	0	0	0	0.00105679	0	0.000145442	0	0	0	0	0	0	0	0	0	0	0	0	0	0	0	0	0	0.000783336	0.00226662	0	0	0	0	0	0	0	0	0	0	0	0	0	0	0	0	0	0.000769452
HAP1	0.0715667	0.101306	0.110966	0.141492	0.0307575	0.0605312	0.155184	0.112927	0.0610567	0.0534998	0.06799	0.0529593	0.0792496	0.109188	0.0791894	0.160745	0.0967882	0.115503	0.0922256	0.0639956	0.0732616	0.272013	0.0664486	0.0965994	0.0398492	0.106483	0.0816764	0.335409	0.0999067	0.0551028	0.0916488	0.512488	0.0918277	0.0923145	0.0730384	0.0846832	0.103049	0.0976808	0.12448	0.365531	0.0769148	0.0429209	0.274263	0.0671496	0.0422485	0.1068	0.116601	0.275043
JUP	0.00696198	0.0328614	0.0269161	0.0735558	0.028869	0.0357066	0.0313407	0.0300952	0.0242303	0.0213041	0.017728	0.0172509	0.0262654	0.0399697	0.0463162	0.0311501	0.0320564	0.0520782	0.0372687	0.0473001	0.0146763	0.0161321	0.0287238	0.0109008	0.0220812	0.0460067	0.0268566	0.0461523	0.0729237	0.032255	0.0412373	0.0180108	0.0317286	0.0268731	0.0397013	0.0290296	0.0190451	0.0279272	0.0560833	0.0301947	0.0248338	0.0689724	0.0443734	0.0395196	0.0374464	0.022492	0.0212848	0.0117565
P3H4	0.0483945	0.0688925	0.0438426	0.0588374	0.0246555	0.0511261	0.0255203	0.0563616	0.0421439	0.0199131	0.0346435	0.0328664	0.0399384	0.0784578	0.0627041	0.0386214	0.0250455	0.0364177	0.0368727	0.0338643	0.0277817	0.0458672	0.0290461	0.0270291	0.0302156	0.0411478	0.0556165	0.0535879	0.0487323	0.025908	0.0336472	0.117181	0.0350598	0.0262997	0.0205152	0.0606436	0.100319	0.0548268	0.0594841	0.0450025	0.0605692	0.0289994	0.0310512	0.0381415	0.0448196	0.0251497	0.026765	0.0322087
FKBP10	0.0598153	0.115183	0.0735975	0.07712	0.0386847	0.026336	0.110819	0.0848785	0.0696836	0.0528389	0.0499755	0.0563721	0.0677085	0.192484	0.0958185	0.131825	0.086149	0.104037	0.0740537	0.0644415	0.0977557	0.0902439	0.03022	0.0886426	0.0609526	0.0781116	0.0229147	0.0743913	0.0842278	0.0432795	0.081831	0.186642	0.0907763	0.0755414	0.0509189	0.0984301	0.0893109	0.0718735	0.0531757	0.176348	0.103102	0.0304334	0.177924	0.0375736	0.0461061	0.111781	0.0807715	0.0385944
NT5C3B	0.0264351	0.0372673	0.0350534	0.0435487	0.0481336	0.0586027	0.0371029	0.0425671	0.0355091	0.020173	0.00943884	0.0190403	0.0390013	0.039279	0.0301601	0.0471361	0.0483241	0.0372178	0.0499163	0.0441421	0.0495724	0.0264056	0.0233935	0.0411662	0.01598	0.0863952	0.13689	0.0415395	0.0532446	0.0372899	0.0535165	0.0492034	0.0395996	0.0501431	0.0227573	0.0368567	0.0292846	0.0314232	0.0487267	0.0590226	0.0865145	0.0534621	0.101692	0.0278602	0.061448	0.0434622	0.00698967	0.0328193
KLHL10	0	0	0.00205886	0.00680104	0	0.0126003	0.00180092	0.0038296	0	0	0	0.00109994	0.00193485	0	0	0	0	0	0.00463315	0	0	0.000460207	0	0	0	0	0	0	0.001738	0.00273031	0.00456786	0.00438131	0.00034111	0.00418874	0	0	0	0	0	0	0	0.00302718	0	0	0.00323713	0.00380174	0	0
KLHL11	0.0100257	0.0109081	0.00403414	0	0.0100559	0.00648904	0.0053627	0.00187669	0.00569392	0.00629402	0.0063242	0.00480903	0.00617088	0.0160412	0.0211856	0.0143935	0	0	0.00713947	0.00794987	0.0135892	0.0101574	0.00557431	0.0180806	0.0132608	0.01838	0.0237644	0.00635481	0.022345	0.00288484	0.00697104	0.00786951	0.0100469	0.0140413	0.00839778	0.00877865	0.0169726	0.00516809	0.0130487	0.00238159	0.0161991	0.00492719	0	0.0193107	0	0.00712525	0.029654	0.0194174
ACLY	0.0439834	0.0526955	0.0574264	0.134624	0.0667975	0.0949959	0.0575567	0.0753496	0.055358	0.0328075	0.0446176	0.0378672	0.0643335	0.0680929	0.0603873	0.0246089	0.0716074	0.0396857	0.0628529	0.0223712	0.057256	0.0712942	0.0423936	0.0461941	0.0431446	0.0410232	0.0846335	0.0763132	0.0553231	0.0825202	0.0776861	0.01931	0.0559112	0.0442954	0.0588519	0.0428785	0.0585666	0.0618612	0.0656903	0.0776699	0.0380904	0.0508062	0.0849106	0.0370971	0.03752	0.0546154	0.0838252	0.0564635
TTC25	0.0219421	0.0128094	0.0111639	0.0224928	0.00705128	0.00854317	0.00993303	0.0169792	0.0126008	0.0149475	0.00951404	0.0117148	0.0121406	0.0263279	0.0037221	0.00885707	0.0311528	0.0530177	0.00668039	0.00951656	0.0106519	0.0146763	0.0140553	0.0179302	0.0217786	0.0278326	0.0439703	0.0102495	0.0100125	0.00733238	0.0114585	0.0118052	0.0138799	0.00872345	0.0199379	0.020268	0.00272663	0.0285384	0.031456	0.0106693	0.0201773	0.0133296	0	0.00196798	0.0164935	0.0110823	0.0170303	0.00967564
CNP	0.160976	0.157597	0.156853	0.258143	0.144431	0.179887	0.227218	0.182415	0.11432	0.098776	0.124563	0.086524	0.192898	0.137907	0.097049	0.115249	0.24693	0.114171	0.260155	0.141515	0.134674	0.103835	0.181957	0.101202	0.155546	0.232117	0.306364	0.220006	0.207069	0.149471	0.210022	0.110136	0.142472	0.0990497	0.117738	0.1196	0.121856	0.196047	0.34911	0.139634	0.121428	0.208408	0.138412	0.152577	0.132529	0.112411	0.0687557	0.153979
DNAJC7	0.133732	0.157527	0.107614	0.205046	0.132263	0.125366	0.171687	0.122764	0.110359	0.0835631	0.0850482	0.110654	0.114162	0.129036	0.172569	0.191589	0.170312	0.17872	0.114699	0.15741	0.113029	0.0914394	0.13095	0.118421	0.101913	0.106298	0.187738	0.15054	0.180433	0.154109	0.0926294	0.183068	0.137714	0.130437	0.145207	0.159811	0.139316	0.146817	0.180894	0.139257	0.16352	0.120546	0.114522	0.139057	0.127196	0.0883034	0.0878697	0.141197
NKIRAS2	0.0170126	0.00810305	0.0269751	0	0.0238421	0.0218021	0.0135316	0.0302182	0.0187879	0.00796843	0.0171541	0.00828425	0.0299706	0.0119827	0.0144468	0.0273083	0.0378611	0.00875779	0.0183138	0.019443	0.00974128	0.0231872	0.0100681	0.00935202	0.00520004	0.0038939	0.0119015	0.0241829	0.0344788	0.00542767	0.0162342	0.0254251	0.0138962	0.03186	0.0122132	0.0191642	0.0133033	0.0227552	0.0268253	0.0284447	0.0239054	0.017737	0	0.0125837	0.0087082	0.0166095	0.0288486	0.0410573
ZNF385C	0.00404413	0	0.00479264	0.0256743	0.000991353	0.00628218	0.00511997	0	0.00125932	0.00230398	0.00234823	0.00400257	0.00100158	0	0.00345927	0.00394346	0.0105958	0.0203096	0.00232774	0.00179216	0.000878943	0.000753262	0.00511292	0.00207147	0.00350051	0.00862619	0	0.0021803	0.0103567	0.0061552	0.00358048	0.020244	0.00371722	0.0103226	0.0104403	0	0.00620391	0.000542382	0.00788933	0.0083487	0	0.00140683	0	0.00602571	0.00634258	0.00575044	0.0114878	0.00331822
DHX58	0.00871176	0.0254662	0.0119118	0.0148145	0.0150393	0.00569857	0.0262307	0.030343	0.00563145	0.00497194	0.00703929	0.0039095	0.019382	0.0286817	0.0186567	0.0142401	0.0141246	0.0354261	0.0089282	0.0385477	0.0115883	0.00987698	0.0110078	0.00803033	0.0025712	0.0143349	0.045627	0.0199933	0.0141997	0.0187962	0.00912045	0.0383591	0.00919469	0.00387819	0.00898375	0.0093771	0.01562	0.0132111	0.012078	0.0214187	0.0210834	0.0073076	0.00408644	0.0085389	0.0178432	0.00406183	0.0226221	0.00631812
KAT2A	0.163786	0.256872	0.0967155	0.141624	0.213052	0.186773	0.224762	0.176682	0.123162	0.090101	0.0882746	0.103238	0.125006	0.249877	0.155071	0.215688	0.256093	0.217061	0.128194	0.182618	0.116723	0.0709484	0.0924788	0.122395	0.129682	0.16798	0.198939	0.233412	0.187319	0.125531	0.185606	0.232775	0.160832	0.129562	0.12873	0.175971	0.227958	0.169221	0.230818	0.176637	0.189272	0.132875	0.286066	0.240321	0.230105	0.0675874	0.135406	0.145269
AC099811.2	0	0	0	0	0	0	0	0	0	0	0	0	0	0	0.00174216	0.0012776	0	0	0.00246197	0	0	0	0	0.00185647	0	0	0	0	0	0	0.000627984	0	0.00158277	0	0	0	0	0	0	0	0	0	0	0	0	0.00103251	0	0
HSPB9	0	0	0.00210724	0	0	0	0.0168817	0.00139731	0.000395732	0.000350997	0.00253131	0.000202517	0	0	0.00130639	0.00288831	0	0.0205701	0.0026603	0	0	0	0.00048423	0.000764159	0	0.00307979	0	0	0.00703542	0	0.00511598	0	0.00128325	0.00551394	0.0018026	0.00319368	0.0154721	0.0113407	0	0	0	0.00261183	0	0	0.00460193	0	0.0024467	0.0129369
KCNH4	0.01168	0.000655761	0.011634	0.0167507	0.0139302	0.00548054	0.0168289	0.00877764	0.00363351	0.00383373	0.00269727	0.00204019	0.00989672	0	0.00706694	0.00633343	0.0244912	0.0161736	0.00316207	0.00511594	0.0076091	0.00696943	0.00529033	0.00347428	0.00128345	0	0.0428361	0.0075158	0.015538	0.00736523	0.00650169	0.0154434	0.00630078	0.000791124	0.0106179	0	0.00213438	0.00309568	0.0214212	0.0145833	0.00796882	0	0.00583751	0	0.00651575	0.00783079	0.0105558	0.0214238
HCRT	0.00339982	0	0.00410175	0.0209851	0.00254379	0.00785601	0.0100113	0.0122959	0.00261779	0.00135083	0	0.00215841	0.00192625	0.0118157	0.00184752	0.00295306	0.0311127	0	0.00120224	0.00146122	0	0.00108358	0.00167519	0	0.000423202	0.0101121	0.0030761	0.004202	0.00316194	0.00311381	0.0079047	0.00333048	0.00563893	0	0.00272858	0.0108673	0.00334707	0.0023827	0	0	0	0.00134047	0	0	0.0101931	0.00240681	0.00200949	0.00176916
GHDC	0.0143495	0.00554488	0.0223547	0.00510969	0.0126439	0.0278213	0.0239632	0.0216812	0.0132734	0.00950987	0.011034	0.0144087	0.0078027	0.00409253	0.0189238	0.0353534	0.0301419	0.015996	0.0174765	0.0228969	0.00776825	0.00660075	0.00910876	0.00526315	0.00589219	0.0213037	0.0207806	0.0118729	0.0115353	0.00472999	0.0247636	0.0139068	0.0174688	0.0130111	0.00713625	0.0284721	0.0151407	0.0106136	0.0223549	0.0177443	0.00246654	0.00504277	0.0378377	0.00718423	0.00895703	0.0136489	0.00808023	0.0113976
STAT5B	0.260812	0.226185	0.229813	0.267229	0.195127	0.244396	0.28875	0.218668	0.177121	0.163426	0.172488	0.247607	0.223135	0.423056	0.279928	0.362972	0.342285	0.356222	0.25068	0.233433	0.1855	0.17517	0.26598	0.200568	0.227315	0.278796	0.403534	0.322853	0.414698	0.312114	0.225846	0.293393	0.250136	0.229428	0.315985	0.29129	0.319939	0.237463	0.4075	0.331694	0.31506	0.299267	0.41822	0.320353	0.300065	0.188081	0.191422	0.231691
STAT5A	0.00625504	0.0150829	0.0189596	0.0105468	0.0243708	0.00282927	0.00962128	0.0222553	0.00662054	0.00453442	0.00853225	0.0106053	0.00671044	0	0.0180453	0.000488016	0.0221879	0	0.00965564	0.00813509	0.0103701	0.0181313	0.00204293	0.0261609	0.0112824	0.00659061	0	0.00745	0.0181333	0	0.0106888	0.0278996	0.0129721	0.00323978	0.00775789	0.018811	0.00429275	0.00415992	0.0337421	0.0431011	0.00639113	0.0275189	0.013003	0.00741043	0.0075494	0.00548987	0.00140955	0.0229692
STAT3	0.17105	0.233478	0.158054	0.202658	0.144755	0.180071	0.234052	0.237556	0.140971	0.116589	0.093873	0.143357	0.135658	0.269253	0.15916	0.171333	0.230805	0.135969	0.13595	0.14676	0.116786	0.196461	0.155642	0.125785	0.0947753	0.187171	0.111032	0.233653	0.261008	0.156815	0.160885	0.299386	0.221351	0.116197	0.232793	0.156283	0.313187	0.241623	0.354769	0.335681	0.142212	0.201901	0.393022	0.22762	0.167906	0.203817	0.150655	0.227573
CAVIN1	0.00400523	0.00196838	0.00461249	0.00622856	0	0.00245056	0.00047154	0.00434472	0.00166574	0.000689107	0.00180968	0	0	0	0	0	0	0	0	0	0.00287186	0.000577927	0.00051797	0.00961632	0.00561198	0	0.00163476	0	0.00458062	0.00208631	0.00431204	0	0.000589945	0.00657752	0	0	0	0	0	0	0	0	0	0.000485646	0.00339409	0.00125702	0.00892321	0.000953413
ATP6V0A1	0.231157	0.261887	0.19916	0.307572	0.248316	0.224909	0.221985	0.240646	0.177488	0.146089	0.152634	0.201251	0.189209	0.254088	0.262443	0.272494	0.380346	0.300751	0.22486	0.286902	0.229764	0.148182	0.267382	0.190719	0.233144	0.355695	0.508911	0.242345	0.324263	0.283586	0.196471	0.239696	0.199749	0.190303	0.275185	0.237074	0.251764	0.188403	0.41003	0.203449	0.235451	0.208072	0.316908	0.404243	0.281412	0.148511	0.17936	0.175511
NAGLU	0.0409593	0.0532039	0.0306997	0.0109251	0.0934208	0.0645327	0.0315767	0.072022	0.0537524	0.0289803	0.039841	0.0350792	0.0409883	0.0975706	0.0540914	0.074897	0.0366641	0.0445978	0.0811217	0.0567798	0.0446469	0.0519064	0.0671168	0.0485923	0.0240079	0.0767549	0.0139291	0.0292342	0.0488059	0.0677486	0.0518089	0.0680566	0.0534279	0.0439877	0.0527918	0.0707294	0.0537804	0.0455035	0.129674	0.0671533	0.0700887	0.0357155	0.179941	0.0311315	0.0449297	0.0509694	0.0807666	0.0257381
HSD17B1	0.0188041	0.00259188	0.00766967	0.0456449	0.00233538	0.0155149	0.0197594	0.0160026	0.00827469	0.00976389	0.00310489	0.00346754	0.00979807	0.0663024	0.0233162	0.0206316	0.0377556	0	0.0158009	0.000951729	0.00994599	0.00578187	0.00642751	0.00564272	0.00473276	0.00310288	0	0.0060921	0.0163074	0.00773369	0.015206	0.00817633	0.0129706	0.012378	0.00764611	0.00746912	0.039674	0.00788666	0.0341078	0.00687882	0.00674634	0.0229671	0.0195613	0.0235823	0.017121	0.0119304	0.011053	0.0224194
COASY	0.0241126	0.0193112	0.0198064	0.0191625	0.00574428	0.0310998	0.041174	0.0341731	0.00953599	0.00728907	0.00438616	0.0183634	0.019908	0.0211896	0.022703	0.0125772	0.00788939	0.0142647	0.0259547	0.0229659	0.0229448	0.0123602	0.007723	0.010285	0.00617327	0.0432325	0	0.0356061	0.0304923	0.013989	0.0203303	0.0241956	0.0200355	0.00964254	0.00910155	0.0224712	0.0335745	0.0107218	0.0238632	0.0109162	0.0313288	0.020429	0.0136074	0.0237497	0.0113903	0.0177775	0.00418438	0.0208443
MLX	0.00790085	0.0291116	0.0186534	0.0502215	0.00830049	0.0182678	0.0246448	0.0207576	0.0280625	0.012043	0.0161297	0.00875334	0.0219942	0.0251074	0.0354278	0.034087	0.0150519	0.0449902	0.0298287	0.0099749	0.0175524	0.0417825	0.0164653	0.0307506	0.0116033	0.0166642	0.00694046	0.0257732	0.0112096	0.0234726	0.0260801	0.0837603	0.0260012	0.0254711	0.00449798	0.00918727	0.00250179	0.0277232	0.020471	0.0296212	0.0490678	0.0140455	0.102661	0.00755277	0.00482746	0.0347847	0.0156212	0.0204756
PSMC3IP	0.00151517	0.00599057	0.000617631	0	0	0.00645732	0.0128178	0.0033433	0	0.00426892	0.000961372	0.00183392	0.00339437	0	0	0.00219285	0	0	0.00103765	0	0.00746965	0.00221399	0.0055856	0.00286231	0.0042098	0.00509412	0.0439858	0.00566136	0.00316982	0.0156562	0.00189946	0.00206323	0.00345409	0.000364	0.00275188	0.00128605	0	0.00449346	0.00606133	0	0	0	0	0.00614089	0.00731223	0.00430755	0.00696399	0.00687805
RETREG3	0.118206	0.127003	0.119403	0.267394	0.127178	0.133381	0.112891	0.107509	0.0827487	0.0682872	0.0702848	0.102573	0.0883587	0.078483	0.0935427	0.128331	0.0830313	0.0727235	0.111778	0.145292	0.0954557	0.0655115	0.0977364	0.108332	0.0759105	0.110114	0.128423	0.0979479	0.121944	0.130189	0.0921046	0.102993	0.0714777	0.0990559	0.100201	0.10038	0.065028	0.0761526	0.208473	0.13223	0.139234	0.0941606	0.119016	0.10293	0.135531	0.0881604	0.0876921	0.0688151
TUBG1	0.0185976	0.0317524	0.0248745	0.013149	0.0161684	0.0332821	0.024468	0.023622	0.0169161	0.00760382	0.00815148	0.0107742	0.00640239	0.0283813	0.00463554	0.0176919	0	0	0.0188856	0.00881498	0.0155506	0.0140016	0.00777065	0.0137085	0.0227355	0.0391954	0	0.0135458	0.0129309	0.0266592	0.0174208	0.0411726	0.014224	0.0207302	0.0150565	0.00430231	0.0203767	0.0153481	0.0388268	0.040834	0.0166972	0.00610819	0.0376012	0.0254034	0.00917069	0.0258321	0.0130056	0.0120982
TUBG2	0.0917664	0.09839	0.0632285	0.10067	0.0731761	0.0726661	0.0941463	0.0960204	0.0672051	0.0542119	0.049262	0.0793774	0.0776083	0.14346	0.0973498	0.0760981	0.110701	0.0904798	0.0690824	0.0906479	0.0627572	0.0554745	0.0778662	0.0672386	0.0472107	0.138008	0.0668343	0.0748149	0.0837539	0.066174	0.0931208	0.156847	0.0810836	0.0700051	0.079758	0.127267	0.108493	0.107402	0.14466	0.117809	0.11856	0.0633566	0.156413	0.0815358	0.0905571	0.0557715	0.116893	0.0434769
PLEKHH3	0.0244315	0.0224685	0.0709454	0.0327047	0.05391	0.00533917	0.0510601	0.056124	0.0361225	0.0324147	0.0139991	0.0243012	0.040147	0.0116441	0.043227	0.0461707	0.0610764	0.0637127	0.0311972	0.0453536	0.0272961	0.0254242	0.0400931	0.0266806	0.0265189	0.0328127	0.0240084	0.0302919	0.0842029	0.0443494	0.0431636	0.034288	0.0443525	0.0199059	0.0357414	0.0362378	0.084231	0.0532437	0.0410351	0.0520206	0.029819	0.0314042	0.062431	0.0265929	0.033706	0.0381669	0.0304426	0.0576267
CCR10	0.00866851	0.0199007	0.00200968	0	0.00361239	0.00373758	0.00761825	0.00316183	0.00727383	0.00179416	0.00157956	0.00494308	0.00962872	0	0.00748966	0.00365269	0.00535302	0	0.00260956	0.00891781	0.0101194	0.00831044	0.000259904	0.00474001	0.00442399	0.00753936	0.0518416	0	0.00978853	0.000822676	0.00574695	0	0.00592352	0.023294	0.00995798	0.0129426	0.00491887	0.00392612	0.0108868	0	0.00482152	0.0067034	0	0.00274517	0.00226508	0.00332813	0.0023746	0.00515696
CNTNAP1	0.0374479	0.0397357	0.0395627	0.0382162	0.0249557	0.00591904	0.0483754	0.0421208	0.0349901	0.0205656	0.0123555	0.0179798	0.0155677	0.0255962	0.0442602	0.0177341	0.0157742	0.011627	0.0206092	0.0580041	0.025652	0.0294655	0.033427	0.0200032	0.0108938	0.0356324	0.037631	0.0354327	0.0332303	0.0259911	0.0438833	0.0478889	0.0364704	0.0231786	0.00855703	0.0138429	0.0584059	0.0338317	0.0311862	0.0572064	0.0263516	0.0125177	0.0121882	0.0199743	0.0198083	0.0240718	0.0278837	0.0496587
EZH1	0.151219	0.176301	0.105104	0.0978904	0.0943423	0.16991	0.119493	0.126841	0.110869	0.069751	0.0806683	0.080167	0.0961767	0.0812158	0.135678	0.124882	0.155842	0.13832	0.126154	0.131917	0.107506	0.0962103	0.0939457	0.101631	0.0961082	0.114829	0.149301	0.15914	0.179568	0.137959	0.108338	0.14472	0.11696	0.142773	0.134924	0.136506	0.13064	0.133681	0.21577	0.127894	0.152371	0.128829	0.156993	0.160257	0.134865	0.10246	0.130814	0.0690395
RAMP2	0.00508834	0	0.00710728	0	0.00157381	0	0.0103716	0.00883223	0.00383658	0.00417981	0.00419928	0.00218994	0.00531437	0.0230558	0.00429575	0.00850617	0.0122792	0	0.00707641	0.00276125	0.00453943	0.00495994	0.00670757	0.00397898	0.00212977	0	0	0.00345114	0.00448601	0.00175081	0.0142302	0.00217041	0.00539787	0.00997756	0.00395324	0	0.0128774	0.00766579	0.0102552	0	0.00128132	0.00315623	0	0	0	0.0115482	0	0.00230171
VPS25	0.00911075	0.00644934	0.014818	0.0265985	0.00134485	0.00356314	0.0249101	0.0178048	0.0202014	0.0111322	0.0173928	0.00799489	0.0247849	0.0381356	0.0140339	0.00375964	0.02179	0	0.0293334	0.0229744	0.00834629	0.0120819	0.0115717	0.00474717	0.0215402	0.0242817	0.00712682	0.0125382	0.00583196	0.0306536	0.0186423	0.0164647	0.017421	0.0142329	0.00635364	0.00166059	0.00516475	0.00701816	0.0193732	0.0291624	0.0219899	0.0182186	0.00874874	0.0148717	0.011613	0.0159831	0.00258167	0.0226006
WNK4	0.0180965	0.00112899	0.00221476	0.0115754	0.00259899	0	0	0.00274021	0	0.0017072	0.00125566	0	0	0	0.000510213	0	0	0	0.00219152	0.00170875	0.00220939	0.000524674	0.00391262	0.000336801	0	0	0	0.00192966	0.00284142	0	0	0	0.00173826	0.00128351	0.00483647	0.00314397	0.00484868	0.000431631	0	0	0	0.00207183	0	0	0	0.0109688	0	0.00195675
COA3	0.00548447	0.0189584	0.00956483	0.0469194	0.0267129	0.017502	0.0437412	0.0300658	0.0253368	0.0140976	0.0190546	0.0151746	0.0355182	0.0311798	0.017989	0.0194676	0.0229859	0.0459006	0.0327685	0.0304678	0.00435327	0.0114365	0.0243798	0.00614031	0.0183017	0.0164443	0.0319442	0.029953	0.0396534	0.0247314	0.0214139	0.0551728	0.0193432	0.0218244	0.00937835	0.00866969	0.00796518	0.0301317	0.0276008	0.0338762	0.0178135	0.0081206	0.0369411	0.0127627	0.0153515	0.0161993	0	0.0129835
CNTD1	0.00705025	0.00225173	0.003428	0.0113341	0.0188575	0.00260977	0.0185222	0.00285066	0.00301068	0.00114067	0.00372571	0.00672838	0	0	0.00767531	0.00509915	0	0.0096103	0.00495093	0.0028136	0.00202465	0.0022444	0.0198048	0.00245339	0	0	0	0.00191055	0.0109697	0.00501382	0.00536253	0	0.00855515	0.00378362	0.0157862	0.0135497	0.00473906	0.006449	0.0138371	0.0046572	0.00238538	0.000934686	0.0385536	0.00125396	0.000456535	0.00170811	0.00325792	0.00178309
BECN1	0.0298583	0.0483919	0.0319159	0.0858521	0.0657047	0.069472	0.0521455	0.0466965	0.0496739	0.0375179	0.024026	0.0310103	0.0311863	0.059386	0.0526174	0.0397452	0.0713435	0.0309342	0.0415208	0.0473526	0.0335323	0.0347358	0.0341393	0.0381651	0.0219094	0.0765998	0.0545545	0.0946814	0.0415864	0.0343749	0.0542817	0.0526381	0.0353592	0.0322521	0.0389841	0.0242628	0.039323	0.029047	0.0725932	0.0611567	0.0290505	0.0304855	0.0863067	0.0462514	0.018118	0.0352687	0.0302378	0.0579707
PSME3	0.0273345	0.0403984	0.0355897	0.0283279	0.0254129	0.0163827	0.0257035	0.0292842	0.0299814	0.0144366	0.0110082	0.0244586	0.0507051	0.0398005	0.0236671	0.0524621	0.0473515	0.0291327	0.0369675	0.0269694	0.0339333	0.0245556	0.0234292	0.0215062	0.0220631	0.0339565	0.0590638	0.0228083	0.0213467	0.0227103	0.0143603	0.0190065	0.027385	0.0218699	0.00735002	0.014882	0.012043	0.0210276	0.0194731	0.0245687	0.0476793	0.0205214	0.0142825	0.0203318	0.0257839	0.0226799	0.0202128	0.0289154
AOC2	0	0	0	0	0.00344544	0	0.0128858	0.00166422	0.00195866	0.00126825	0.000271891	0.00177654	0.000670302	0	0	0	0	0	0.00291246	0.00512915	0.00123298	0.00445682	0.000664791	0.000433025	0	0.00203027	0	0.00813113	0.00441271	0	0.00136087	0	0.00185118	0	0.00147342	0	0.00281544	0	0	0.00443319	0.00398555	0.00529568	0	0.00264536	0	0.00218859	0	0.0114666
AOC3	0.000723591	0	0	0	0	0	0.0018149	0.00142191	0	0	0.00085598	0	0	0.00591333	0	0	0	0	0	0	0	0	0	0	0.000939416	0	0	0	0	0	0.0018504	0	0.000673267	0	0	0	0	0	0	0.00855856	0	0	0	0	0	0	0	0.000455033
G6PC	0	0	0	0	0	0	0	0	0	0	0	0	0	0	0.000855745	0	0	0	0.000481651	0	0.00188685	0	0	0	0	0	0	0.000449588	0	0	0	0	0	0	0	0	0.00534443	0	0	0	0	0	0	0	0	0	0	0
PTGES3L-AARSD1	0	0	0	0	0	0	0.00111776	0	0	0	0	0	0	0	0	0.00570121	0	0	0.000836808	0	0	0.00149628	0	0	0	0	0	0.000785449	0.00106772	0	0.00299444	0	0	0.00174462	0	0	0	0	0	0	0	0	0	0	0	0	0	0
RUNDC1	0.0121946	0.0404261	0.0196766	0.0214339	0.0379207	0.018925	0.0335394	0.0275124	0.0316994	0.0298722	0.0177289	0.013916	0.0235848	0.0116441	0.0388225	0.013118	0.0576454	0.0484139	0.036109	0.0185419	0.0302387	0.0487689	0.0230874	0.0196579	0.00181792	0.018731	0.0204275	0.0408464	0.020322	0.035043	0.0273803	0.0648444	0.0269526	0.0119642	0.0192175	0.0110412	0.0200552	0.0373077	0.0419944	0.0434596	0.0270669	0.0101522	0.0653218	0.0151551	0.00761675	0.030003	0.0162012	0.0461135
RPL27	0.0378877	0.0497037	0.0255071	0.0453745	0.0496471	0.0568247	0.0571982	0.0469591	0.0348361	0.0129852	0.0257344	0.0154733	0.034545	0.105707	0.0385088	0.0198105	0.0223449	0.0407706	0.0344029	0.0569824	0.0393993	0.0259626	0.00954619	0.021226	0.0346503	0.076611	0.294077	0.0374912	0.0665449	0.0385595	0.04413	0.077643	0.034951	0.0160415	0.0153373	0.0669987	0.0472758	0.0241913	0.114114	0.0580375	0.0287394	0.0179511	0.0148794	0.05506	0.0400813	0.0299502	0.0190289	0.0204379
IFI35	0.00170126	0.0087979	0.0153012	0.0620782	0.0159538	0.0215985	0.0214345	0.0140697	0.00832378	0.00477487	0.00354376	0.00272044	0.0103001	0.0240315	0.0100197	0.00555986	0	0.0204662	0.00839433	0.0108613	0.0102829	0.0126376	0.00118402	0.0122769	0.00483644	0	0.0180147	0.031116	0.00579126	0.00535702	0.014049	0.0121545	0.00872869	0.00208192	0.00190316	0.0150123	0.0130704	0.0140813	0.0113705	0.0323439	0	0.0159428	0.0246584	0.000639352	0.0189291	0.0158464	0.00488048	0.0111614
VAT1	0.0141037	0.0207253	0.0167068	0.00648365	0.0102885	0.00849703	0.0203584	0.0160383	0.0166096	0.00604996	0.0105304	0.00802222	0.0215773	0.0139081	0.00654049	0.00888923	0.0072808	0.00949333	0.0188065	0.0130293	0.0104815	0.00646979	0.0139729	0.0179828	0.0238386	0.00311803	0.053589	0.0193956	0.0118171	0.00346375	0.0180141	0.00959734	0.00658166	0.00258903	0.00378269	0.00952128	0.00951744	0.0249972	0.0468724	0.0299783	0.00526964	0.00422421	0	0.00665296	0.014784	0.018464	0.00339772	0.00981531
RND2	0.0283971	0.0212927	0.041023	0.0375099	0.0332435	0.0564297	0.0632415	0.036508	0.0313188	0.0244065	0.0422983	0.0293689	0.0474238	0.0494865	0.0305229	0.0398923	0.0219745	0.00502466	0.0782904	0.0251701	0.0428978	0.0488274	0.037477	0.0300137	0.0387315	0.0251019	0.0827866	0.0396354	0.0551059	0.0229576	0.044546	0.0307719	0.0398176	0.0233655	0.0215197	0.0445781	0.0222795	0.0539365	0.0679781	0.0423845	0.0181101	0.0474758	0.0719918	0.0308347	0.0402285	0.0459251	0.015801	0.020705
BRCA1	0.0351299	0.0558344	0.0403583	0.0611848	0.0700745	0.0559705	0.0323812	0.0353527	0.0351404	0.0148946	0.0271402	0.0305575	0.0222686	0.0505773	0.0365546	0.0355538	0.070009	0.0615417	0.0348508	0.0569619	0.0360953	0.0339608	0.0458851	0.0300563	0.0248611	0.0473498	0.00723664	0.0336845	0.0702729	0.0657785	0.0290779	0.0484166	0.0428097	0.0436753	0.0313629	0.00660298	0.0403705	0.0408903	0.0735117	0.0321118	0.0440672	0.0367865	0.0383571	0.0542538	0.0378491	0.0420566	0.0362176	0.0292381
NBR1	0.124846	0.11618	0.103162	0.0855969	0.115424	0.13683	0.129398	0.11112	0.0921872	0.0815303	0.0838217	0.0746516	0.0857356	0.110056	0.0903772	0.128824	0.109675	0.150617	0.116111	0.105856	0.107738	0.0829711	0.102051	0.076255	0.101938	0.136555	0.166967	0.182521	0.146298	0.109706	0.0947747	0.131908	0.100089	0.12109	0.100382	0.132198	0.128167	0.117827	0.174081	0.145367	0.119756	0.110465	0.168134	0.158383	0.11628	0.0931078	0.12268	0.0734324
TMEM106A	0.0075239	0.0123671	0.011582	0	0.0101655	0.00972888	0.016309	0.00665647	0.0162514	0.0077366	0.0102253	0.0047792	0.00935192	0.025318	0.0114361	0.0207005	0.00926583	0.0221741	0.0143002	0.00704708	0.00639039	0.00952915	0.00955427	0.024546	0.00169654	0.00122261	0	0.0068158	0.00658283	0.0213961	0.00937894	0.0363648	0.0121826	0.0111315	0.00211881	0.00880506	0.0134937	0.026643	0.00264729	0.0139376	0.0172234	0.00753263	0.0267189	0.0141091	0.000962243	0.00795115	0.00955085	0.0245136
ARL4D	0.00684764	0.00985086	0.0101043	0	0	0	0.0110825	0.00989622	0.0144883	0.0038494	0.00356056	0.00166982	0.00383226	0.00607514	0.0115566	0.00436674	0.0025782	0	0.00741209	0.00696934	0.00872247	0.00292194	0.00224826	0.00136954	0.00430857	0.0128963	0	0.0069765	0.00636997	0	0.0115987	0.00527077	0.00975733	0.00871019	0.00188544	0.00572489	0.0120306	0.00418204	0	0.01287	0.00534728	0.00124736	0	0.00426108	0.0072276	0.0126182	0	0.0067388
DHX8	0.0633083	0.0546615	0.0662543	0.0617055	0.0504097	0.0559217	0.0488323	0.0650511	0.0477953	0.0561479	0.0360322	0.0545529	0.0634186	0.0831782	0.0859689	0.07439	0.0660411	0.0963357	0.0672163	0.0607977	0.0709623	0.0577153	0.0687339	0.0768263	0.0286241	0.0805638	0.122925	0.0605195	0.0687881	0.0513789	0.0492793	0.0663347	0.0521374	0.0641935	0.0373988	0.0977796	0.0622087	0.06043	0.0960754	0.0820339	0.0888901	0.0496247	0.0553217	0.0418463	0.0392345	0.0461677	0.094447	0.0747545
ETV4	0.0101031	0.00820568	0.0206944	0.0770749	0.0157502	0.000356576	0.0177133	0.0170765	0.0114402	0.00634364	0.0123229	0.0022874	0.00644297	0.0705026	0.00905495	0.0137356	0	0.0271769	0.00723637	0.00831538	0.00615205	0.017886	0.00411674	0.0234007	0.00397681	0	0.00667242	0.0102834	0.0430909	0.0099005	0.0112196	0.0182998	0.0115269	0.0319847	0.010219	0.0113649	0.0135566	0.00996506	0.00778885	0.00319096	0.00687724	0.00700429	0.0259699	0	0.00468115	0.0247482	0.0200539	0.0149538
MEOX1	0.00867233	0.000795927	0.000249861	0	0.00211554	0.000979452	0	0.00388791	0.00309682	0.000186494	0.000996698	0	0.00139831	0	0	0	0.00192389	0.00679006	0.000930868	0.00103728	0	0.00540727	0.00064094	0.00155882	0	0	0	0.00254548	0.00581246	0.00612267	0.000456316	0.0168562	0.00151592	0.000527588	0	0	0	0	0.0243442	0	0	0.00056044	0	0.00356182	0	0.00246397	0	0.00724711
SOST	0	0	0	0	0	0	0	0	0	0	0	0	0	0	0	0	0	0	0	0	0	0	0	0	0	0	0	0	0	0	0	0	0	0	0	0	0	0	0	0	0	0	0	0	0	0	0	0
DUSP3	0.0157999	0.0540743	0.0186008	0.0716038	0.0300278	0.0401526	0.0324775	0.026421	0.0203873	0.012282	0.0179352	0.0254965	0.0261991	0.0117745	0.024717	0.0283415	0.0736238	0.00117376	0.0340741	0.0315027	0.0138206	0.0215559	0.03957	0.0278575	0.0193668	0.0239137	0.0805832	0.0237947	0.0358383	0.0320068	0.022852	0.0327673	0.0248989	0.0160861	0.0144503	0.0563483	0.018787	0.023408	0.0592998	0.029148	0.0318289	0.0144456	0.144646	0.0411166	0.0319346	0.0153495	0.0142939	0.0576956
CFAP97D1	0.000952073	0	0	0	0.00610327	0	0	0	0	0	0	0	0	0	0	0	0	0	0	0	0	0	0	0	0	0	0	0	0	0	0	0	0	0	0	0	0	0	0	0	0	0	0	0	0.000480192	0	0	0.000504054
MPP3	0.0253385	0.00752865	0.00674376	0.00888228	0.0113397	0.0236039	0.00495638	0.0273651	0.0166543	0.0238674	0.00926033	0.0136548	0.011257	0.0102193	0.0174954	0.0319982	0.0339474	0.0433266	0.0148327	0.021963	0.00709984	0.00844283	0.0188522	0.0078921	0.0250518	0.0115974	0.0236048	0.00392829	0.0215786	0.0153853	0.0159217	0.00566677	0.0259279	0.0161031	0.0270699	0.0143128	0.0233723	0.0169249	0.0414231	0.0341336	0.0169039	0.0505811	0.0427046	0.0101412	0.0121928	0.0200636	0.0160685	0.0105937
CD300LG	0	0	0	0	0.00178538	0	0	0	0	0	0	0	0	0	0	0	0	0	0	0	0	0.000194214	0	0	0.000679242	0	0	0	0.00139607	0.00161765	0	0.00260354	0.000941964	0	0	0	0	0.000345363	0	0	0	0	0	0	0	0	0	0
MPP2	0.0824219	0.0969687	0.0451597	0.0785097	0.0706051	0.056564	0.0266233	0.065879	0.0510712	0.0405085	0.0311889	0.0462235	0.0634299	0.0286124	0.0477083	0.0829485	0.0910603	0.0804657	0.0473242	0.0914381	0.0469998	0.0567569	0.0458029	0.0523608	0.0344779	0.0854065	0.0474684	0.0538575	0.072903	0.048927	0.0638024	0.0819307	0.0603545	0.0543115	0.0646664	0.0495432	0.0312367	0.0569962	0.0707191	0.0485136	0.105993	0.046792	0.123715	0.0682431	0.0291996	0.0436176	0.0845729	0.0560206
PYY	0.000571979	0.00859306	0.00746948	0	0.00749149	0.000637036	0.00548178	0.000970074	0.00197291	0.000314045	0.00176929	0.00507818	0	0.00366798	0.0040381	0	0.00672389	0.00317553	0.00524134	0.00368143	0	0.00191527	0.00146492	0.00427917	0.00386765	0	0	0.00791839	0.0128965	0.00565038	0.00046194	0.00922776	0.000788756	0.000527588	0.00816726	0	0.00730349	0.00329129	0	0	0	0.00343773	0	0	0	0.00208593	0	0.0108893
NAGS	0	0	0	0	0	0	0	0	0	0	0	0	0	0	0	0	0	0	0	0	0	0	0	0	0	0	0	0	0	0	0	0	0	0	0	0	0	0	0	0	0	0	0	0	0	0	0	0
TMEM101	0.0115645	0.02195	0.0112789	0.0485062	0.0127265	0.00842958	0.0320087	0.0187024	0.0151639	0.0141382	0.0127447	0.0122479	0.0201149	0.044839	0.00736127	0.0157834	0.0142714	0.0269062	0.0101503	0.0196018	0.0153876	0.00801098	0.0090469	0.0231423	0.00569479	0.00188569	0.039781	0.0165106	0.0161027	0.0138821	0.0234938	0.00442139	0.0168877	0.0163777	0.00758973	0.0265208	0.00856834	0.0122015	0	0.0212614	0.00281785	0.00569044	0	0.0273086	0.0137254	0.00616406	0.00331376	0.00825972
LSM12	0.0583312	0.0586138	0.0501047	0.0943802	0.0472732	0.0483512	0.04366	0.0486272	0.0304358	0.0351823	0.0316116	0.0404988	0.0478443	0.0177927	0.0523729	0.0455705	0.0675623	0.049381	0.0532607	0.0622532	0.0414974	0.0551752	0.0468377	0.0741859	0.0215462	0.0340912	0	0.0316694	0.0374456	0.0605196	0.047733	0.0495793	0.0410361	0.0452448	0.0531372	0.0560899	0.0435151	0.0412993	0.0126171	0.0687425	0.063895	0.0335603	0.0292203	0.0232234	0.0276989	0.0462679	0.0438546	0.0577687
G6PC3	0.0229861	0.0415467	0.022306	0.0658468	0.0298654	0.0259697	0.0311011	0.0332306	0.0176691	0.020263	0.0162273	0.0129113	0.0382309	0.0188886	0.0170382	0.0259857	0.0348675	0.0137124	0.0384284	0.0307119	0.0201956	0.0244657	0.0123233	0.0107697	0.0209458	0.0245505	0.0725637	0.0452923	0.0517312	0.0196866	0.0465225	0.0568248	0.0202865	0.00941417	0.0196962	0.0263792	0.028406	0.0178836	0.0714915	0.0312037	0.023513	0.0211209	0.0163927	0.0389402	0.0223235	0.0173053	0.0131377	0.0127063
HDAC5	0.0634652	0.0883259	0.0903478	0.071914	0.0760381	0.0523906	0.100974	0.0791865	0.0634205	0.049264	0.0425694	0.0678863	0.0702333	0.127067	0.112754	0.108463	0.118067	0.0702481	0.0919271	0.0851721	0.064285	0.0645841	0.0695745	0.0650659	0.067445	0.113941	0.131751	0.101765	0.0962285	0.0749391	0.0782698	0.143637	0.0802585	0.0691076	0.0764878	0.077074	0.113109	0.0941017	0.0983607	0.0829492	0.0559036	0.0725129	0.0835538	0.0734767	0.13582	0.0853734	0.0874015	0.0899655
C17orf53	0.00523191	0	0.0061794	0	0.00236006	0	0.00141577	0.000619687	0.00155664	0.000262783	0.001515	0.00232201	0.0014284	0	0.001815	0	0	0	0	0	0.00244681	0.00103048	0	0.00180864	0	0	0.00124481	0.00231098	0.00477996	0.00301832	0.0032673	0.00591097	0.00107662	0.000941008	0	0.00351346	0.00164654	0.00315565	0	0	0	0	0	0	0	0.00103251	0	0.000318982
ASB16	0.00121459	0.00299914	0.00342938	0.0193404	0.00303474	0	0.00224475	0.00269346	0.0111631	0.00357735	0.000646196	0.00135193	0	0.00910152	0.00463952	0.00805978	0	0	0.00935423	0	0.00246261	0.00107799	0	0.0100179	0	0	0	0.0104939	0.00871137	0.00201299	0.00160418	0	0.00448688	0.00277964	0.00722228	0.00191956	0.00227483	0.0029415	0	0	0.00431254	0.00338061	0	0	0.00137559	0.00530131	0.00446496	0.00753313
TMUB2	0.0293734	0.0465878	0.0471977	0.0389646	0.0302806	0.0822262	0.0574179	0.0570256	0.0632751	0.037213	0.0349932	0.0304677	0.0583524	0.041979	0.0569	0.0528506	0.0876413	0.0315356	0.0594588	0.088533	0.0521578	0.0343919	0.0472281	0.0439359	0.0301638	0.101567	0.0413123	0.0826365	0.0457846	0.0520336	0.0463095	0.0737399	0.0448421	0.0402224	0.0196133	0.0544469	0.0537481	0.0484408	0.0624949	0.0613047	0.0746344	0.0340272	0.0450125	0.0457644	0.0534521	0.0316616	0.0236219	0.0340234
ATXN7L3	0.00345915	0.0225941	0.00380609	0.00888595	0.034941	0.0352629	0.0131934	0.0177118	0.0224759	0.00923203	0.00667687	0.00650248	0.0126122	0.0207033	0.0159878	0.0339709	0.0121059	0.00894463	0.0193828	0.0182721	0.0249732	0.0202675	0.0175238	0.0173215	0.0284345	0.0359254	0.0510156	0.0180087	0.0186802	0.0424305	0.0254507	0.0113244	0.0225536	0.0115571	0.0154982	0.00904415	0.0119359	0.00484308	0.0406738	0.0205551	0.0235689	0.0122604	0.0478746	0.0107875	0.012838	0.0185074	0.0115369	0.00790925
UBTF	0.0351327	0.0769811	0.0305629	0.0894936	0.0377749	0.0660617	0.0537874	0.0506683	0.0338417	0.0339298	0.0355018	0.0267141	0.0560426	0.0429015	0.0373077	0.0315632	0.0759513	0.0336668	0.0488954	0.0409073	0.0380127	0.0378099	0.0472078	0.0388866	0.024379	0.0934597	0.0680962	0.0305941	0.0386272	0.0373313	0.0569195	0.0262781	0.0448674	0.0331841	0.0265894	0.0670848	0.038676	0.0433909	0.125815	0.0322947	0.0403171	0.0166441	0.0579411	0.0315447	0.0283148	0.0483603	0.0338075	0.0807897
SLC4A1	0	0.000593823	0.0028772	0	0.00776164	0	0	0	0.00235523	0.00154242	0.000909501	0	0.00060787	0.0267175	0	0.00781092	0	0	0	0.00265494	0.00130488	0.000605208	0.00120279	0.000698969	0	0	0	0.00161045	0.000678342	0.00237839	0.000946639	0.00846158	0	0	0	0	0.00300403	0	0	0	0	0	0	0	0	0	0	0.000313541
RUNDC3A	0.0971451	0.108295	0.0622125	0.114774	0.0845787	0.176134	0.0995124	0.11474	0.0759207	0.047853	0.0382591	0.0595067	0.0911871	0.0930294	0.0992333	0.0644607	0.129486	0.0873705	0.0792722	0.105638	0.0688078	0.0282687	0.067272	0.042219	0.0499557	0.209943	0.145568	0.108651	0.102484	0.0936543	0.0971296	0.111035	0.0994181	0.0496619	0.0750918	0.0739699	0.0710179	0.0824803	0.218991	0.0593596	0.0881186	0.0978371	0.0678032	0.171092	0.135094	0.0193731	0.0241271	0.0339021
SLC25A39	0.0266035	0.0415582	0.023683	0.042851	0.0423188	0.0448392	0.0759225	0.0496967	0.0316686	0.0254611	0.0182214	0.0408731	0.0512095	0.0343531	0.0523327	0.0406937	0.0657284	0.0863715	0.0408627	0.024099	0.0220304	0.0179006	0.0252277	0.0256592	0.0344999	0.092755	0.0376683	0.0481514	0.0375501	0.0391535	0.048533	0.0384196	0.0361199	0.0366534	0.0312559	0.0468887	0.0489307	0.046163	0.126057	0.0598102	0.0340429	0.0194832	0.0734112	0.0336975	0.0466417	0.0217394	0.00918588	0.0324821
GRN	0.0224685	0.0228154	0.0320032	0.0560989	0.0166762	0.0434435	0.0465229	0.0374959	0.0328211	0.0207072	0.0249713	0.0190742	0.0338412	0.0413467	0.0282409	0.0321111	0.0603429	0.0614845	0.0345043	0.0200041	0.0151008	0.025322	0.0122731	0.0263398	0.0121603	0.0326505	0.0722921	0.0252351	0.0327541	0.0254774	0.0366201	0.022364	0.0332794	0.0310167	0.0156574	0.0135338	0.0104356	0.0205465	0.0484741	0.0196638	0.0597021	0.0187538	0.131541	0.0364446	0.0316253	0.0135736	0.0407696	0.0109054
FAM171A2	0.041143	0.0455418	0.0297662	0.0352142	0.0291089	0.041162	0.0346488	0.049152	0.0473103	0.0161124	0.0207044	0.0129221	0.0396581	0.026	0.055453	0.0700975	0.0453816	0.0458337	0.0392807	0.0229514	0.0293713	0.0298913	0.0405749	0.0240818	0.0144135	0.0872089	0.10875	0.0236426	0.0415354	0.029049	0.0288798	0.0551912	0.0476413	0.0357239	0.027948	0.0389904	0.0347634	0.0369344	0.0983203	0.0477522	0.046714	0.0378632	0.0163262	0.061734	0.0442151	0.0188628	0.0433351	0.014609
ITGA2B	0.0248884	0.0300257	0.0290695	0.0651808	0.0289685	0.00616171	0.0361773	0.0325779	0.0232012	0.0175625	0.0159621	0.0339873	0.0143107	0.0687687	0.0503039	0.0701542	0.0224874	0.069412	0.0192276	0.0428082	0.0170443	0.0226992	0.0423032	0.0359118	0.018976	0.0650577	0.0623979	0.00507892	0.0325382	0.0232997	0.0319277	0.0437096	0.0466399	0.0431346	0.0310419	0.039971	0.0661848	0.0258815	0.0135191	0.0532585	0.0494631	0.0490685	0.0327662	0.0613704	0.0567812	0.0319353	0.0511823	0.0465391
GPATCH8	0.378278	0.428099	0.281527	0.421217	0.449349	0.426419	0.313869	0.285715	0.219774	0.228295	0.224074	0.328055	0.316824	0.435287	0.383318	0.452858	0.564392	0.501305	0.321101	0.415267	0.314724	0.224944	0.37233	0.234882	0.30617	0.476748	0.444875	0.370925	0.43126	0.408608	0.277072	0.284942	0.299594	0.287936	0.375537	0.384991	0.34473	0.299896	0.568294	0.333951	0.407545	0.31421	0.618225	0.515148	0.391377	0.228116	0.258381	0.236304
FZD2	0	0	0	0	0	0	0.000340317	0.000985519	0	0	0	0	0	0	0	0	0	0	0	0	0	0	0	0.00119488	0	0	0	0	0.00392667	0	0.00150887	0	0.000184013	0	0	0	0	0	0	0	0	0	0	0	0	0	0	0.00104414
MEIOC	0.000247034	0.00194582	0.00943048	0.021687	0.0139401	0.00472218	0.00663702	0.00382063	0.000844555	0.0052434	0.00304806	0.000982511	0.00143798	0	0.0134523	0.00191405	0	0	0.00485034	0.00807475	0.00378526	0.00439237	0.00092474	0.00561359	0.000113665	0	0	0	0.0158028	0.00498023	0.0129182	0	0.0037776	0.00370881	0.00196619	0.00662498	0	0.00206174	0	0.0104691	0.00443927	0.00297512	0.0375679	0	0	0.00396529	0.013429	0.00079899
CCDC43	0.01602	0.0255375	0.0137501	0.00907634	0.0338205	0.0287994	0.0239707	0.0189199	0.019114	0.0103556	0.0213813	0.0140549	0.00801711	0.0116285	0.0207461	0.0122938	0.0208041	0.0384279	0.0285185	0.0193379	0.021127	0.0115862	0.0108139	0.00567337	0.0143737	0.0190317	0	0.0437766	0.0196953	0.0335705	0.0229793	0.0321936	0.0148883	0.0195092	0.00400558	0.0169755	0.0171793	0.010459	0.0296949	0.0194697	0.0302263	0.00702515	0.0352498	0.00742043	0.0166084	0.015736	0.0109224	0.0152367
DBF4B	0.0376007	0.0495075	0.0475532	0.0290229	0.0320248	0.00519278	0.0306004	0.0410322	0.0599541	0.0270923	0.039069	0.0182088	0.0576469	0.0625704	0.042028	0.0802108	0.0140918	0.0362847	0.0489658	0.0424383	0.0268544	0.0481323	0.0207304	0.0406865	0.0128798	0.0725137	0.0281623	0.0489346	0.0607537	0.0298007	0.0371905	0.0506879	0.038906	0.031394	0.0120656	0.066454	0.0422576	0.0350262	0.0701142	0.0691697	0.0376819	0.0163025	0.0674198	0.0397719	0.0361747	0.0390013	0.0278642	0.0338253
ADAM11	0.0376616	0.0394031	0.0147625	0.0231039	0.0310565	0.0260952	0.0389965	0.0366306	0.0328149	0.0101645	0.0128288	0.0128812	0.028374	0.038593	0.0248291	0.0311247	0.0670822	0.0158721	0.0199426	0.0151498	0.018153	0.0097836	0.01997	0.00551695	0.0239239	0.0520397	0.122208	0.0163071	0.026456	0.0372095	0.0405734	0.0216306	0.0395068	0.0213088	0.0271324	0.0405513	0.0375848	0.0189224	0.0491649	0.00200265	0.0177521	0.00692935	0.0121882	0.0247317	0.028372	0.0145004	0.00899265	0.00845206
GJC1	0.00133756	0.00119921	0.00297792	0.0155709	0.0057866	0.00314522	0.00527744	0.00125639	0.00598487	0.00260469	0.00152509	0.00132636	0.000126318	0.0165626	0.0162047	0.00975409	0	0.0111221	0.000552629	0.00462021	0.00808689	0.00476732	0	0.00777334	0.00435683	0.00303666	0.00436454	0.0146622	0.018001	0.0127774	0.00615249	0.0102833	0.00307029	0.00217195	0.000891653	0	0.00552303	0.00162992	0.00766764	0.00762444	0	0	0.00792051	0.0139892	0.00226111	0.00569649	0	0.00395728
HIGD1B	0.000636759	0.000607901	0.00232842	0	0.00231109	0	0.000785004	0	0	0.000466915	0.000650095	0.00179058	0.000678902	0.00627027	0.00087915	0	0	0	0.00417164	0	0.00111604	0.00191084	0	0.000567612	0.00110565	0	0	0	0	0.00279397	0.00263087	0	0.000901538	0.00180803	0	0	0.0044947	0.00346195	0	0.0047131	0	0.00169384	0	0	0	0	0.00469434	0.00112045
EFTUD2	0.0621356	0.102616	0.0687132	0.0434669	0.0506852	0.0766507	0.0663582	0.082726	0.0496793	0.0420292	0.0393093	0.0729856	0.0646974	0.0978359	0.100054	0.0728908	0.100682	0.0695151	0.0678343	0.0901042	0.043357	0.0684247	0.0546986	0.0586206	0.0540131	0.086824	0.15327	0.101141	0.0694101	0.0697514	0.0491077	0.118151	0.0762752	0.0511377	0.0810429	0.0868221	0.101907	0.0487438	0.0804504	0.104006	0.0403866	0.0655394	0.136031	0.0754264	0.0617782	0.0451913	0.058555	0.106588
GFAP	0.0271864	0.0940333	0.0177417	0.0824356	0.0435851	0.046876	0.142552	0.0794366	0.0232752	0.0184163	0.0189048	0.038495	0.0333603	0.0262301	0.0583273	0.0274579	0.0855386	0.0439989	0.027182	0.0198022	0.0145002	0.266362	0.0283266	0.0301063	0.0425958	0.033481	0.0810183	0.14413	0.0432913	0.019548	0.0490566	0.462937	0.102015	0.00996395	0.0376186	0.0214716	0.136726	0.0918335	0.133181	0.278355	0.0191922	0.00482274	0.285691	0.102897	0.0410688	0.236282	0.00658062	0.20805
KIF18B	0.0189822	0.0494672	0.0303408	0.0305752	0.020814	0.0126508	0.0063051	0.0182608	0.0258156	0.0119044	0.0217432	0.0228245	0.023575	0	0.0223691	0.0323475	0.033662	0.0715276	0.0174133	0.0329259	0.0190962	0.00865902	0.027931	0.0375506	0.0112548	0.00370905	0.0112691	0.0250476	0.0221965	0.00749284	0.010904	0.0221523	0.0414076	0.0190893	0.0256597	0.0491096	0.0248404	0.0276565	0.0315185	0.0315187	0.0242112	0.032996	0.0673452	0.00707795	0.00867677	0.0979243	0.0537104	0.0234593
C1QL1	0.167562	0.31471	0.184497	0.244945	0.216278	0.197901	0.276746	0.284852	0.195386	0.144737	0.186404	0.157023	0.28022	0.143348	0.251076	0.269931	0.402127	0.211909	0.295075	0.226183	0.225356	0.202531	0.167463	0.181834	0.190852	0.215517	0.22864	0.225547	0.32092	0.184257	0.215688	0.261055	0.24243	0.160665	0.210254	0.153224	0.310489	0.210907	0.342407	0.359037	0.239814	0.18297	0.587891	0.317296	0.229291	0.266795	0.140709	0.130059
DCAKD	0.102824	0.130125	0.168448	0.144377	0.07747	0.0465099	0.0618151	0.116681	0.112064	0.0474512	0.0719544	0.0647557	0.0584296	0.226243	0.105119	0.13669	0.0712769	0.251617	0.107013	0.111728	0.0634359	0.084067	0.0868646	0.101577	0.0482287	0.0806922	0.0487098	0.0646078	0.179696	0.0907653	0.0650119	0.134067	0.117602	0.125068	0.0657942	0.0907529	0.11123	0.0980809	0.035527	0.123035	0.145156	0.070541	0.233394	0.0755997	0.0748333	0.152728	0.082467	0.072923
NMT1	0.0948918	0.154354	0.120198	0.143604	0.122206	0.0693568	0.180305	0.134648	0.0920796	0.0551818	0.0798042	0.121082	0.0958048	0.211606	0.134956	0.11549	0.180629	0.165121	0.125969	0.126255	0.151822	0.106302	0.133098	0.0990085	0.0807467	0.132708	0.190809	0.133586	0.15797	0.0916008	0.121732	0.206133	0.155822	0.0842991	0.212553	0.148581	0.141143	0.103603	0.277702	0.157599	0.110411	0.122437	0.159471	0.118556	0.102934	0.0955368	0.143213	0.121318
PLCD3	0	0.00100984	0.00143354	0.0117614	0.0177255	0.000673523	0.0162167	0.00525297	0.00630365	0.000689107	0.00134977	0.000533367	0.00205329	0	0	0	0.0214997	0	0.00255857	0	0.00274004	0.00315434	0.00141684	0	0.000771866	0	0	0.00849113	0.00416501	0.00127485	0.00524647	0.0221854	0.00292721	0.00136417	0.00483647	0.0107244	0.000957173	0.0142301	0	0.014771	0	0.00420792	0.00897668	0.00497652	0.00174293	0.000920718	0	0.0148774
ACBD4	0.0213263	0.0170437	0.0217164	0.0394066	0.0348169	0.0234628	0.0133689	0.0271114	0.0108715	0.0104908	0.0111464	0.0247436	0.0148893	0.0429823	0.0170515	0.0247028	0	0.0459594	0.0191697	0.0202713	0.0131154	0.017062	0.0165549	0.0175541	0.0136297	0.0380569	0.0758301	0.0279756	0.0329596	0.0323811	0.0188995	0.0470021	0.0204553	0.024172	0.0285076	0.0311568	0.0225979	0.0104999	0.0291868	0.00277823	0.0237543	0.00785985	0.0781914	0.0260379	0.0249445	0.0151185	0.0257931	0.00688063
HEXIM1	0.0184069	0.0325423	0.0143971	0.0427855	0.0370229	0.0126921	0.0268934	0.0102272	0.0359322	0.0129128	0.0101901	0.0185552	0.0153183	0.0184125	0.0211256	0.0224148	0.0065579	0.0302513	0.0239095	0.0287798	0.0258374	0.0083289	0.00993429	0.0149372	0.00936706	0.0119065	0	0.0151239	0.0137496	0.0251299	0.0162289	0.029092	0.0227546	0.0126146	0.0055453	0.00283819	0.0275284	0.0177014	0.0521402	0.0193024	0.0310008	0.00893309	0.013003	0.0293513	0.0145773	0.0138158	0.0232149	0.00763863
HEXIM2	0.0130515	0.018425	0.0105828	0.0455234	0.0017648	0.00440008	0.0216346	0.0123052	0.0141466	0.00700155	0.00621993	0.00539228	0.0128093	0.00915703	0.0151695	0.014338	0.0193164	0.0127337	0.00505701	0.00746845	0.00440632	0.00210373	0.0074721	0.0151342	0.000680268	0.00247645	0.0092045	0.0014275	0.00979217	0.00114288	0.0100611	0	0.00694947	0.00415376	0.00134917	0	0.00567712	0.0130702	0.0186767	0.0103837	0.00971344	0.00709794	0.0273495	0.000155899	0.00632684	0.010206	0.0267309	0.000843305
FMNL1	0.00995799	0.00840348	0.00377683	0.00531026	0.00331143	0.0264807	0.00807426	0.00930639	0.00441267	0.00128805	0.00133533	0.00709165	0.00284798	0.0162799	0.00855354	0.0037477	0.0396013	0.00579523	0.00139879	0	0.00123953	0.00252102	0.000315604	0.00357252	0.00431989	0.00399857	0.0310743	0.00534861	0.0177708	0.0206452	0.00990895	0.0146918	0.0151389	0.00657752	0.00795049	0	0.00365687	0.00922604	0.00483843	0	0	0	0	0	0.00989527	0.00174063	0	0.001371
SPATA32	0.0065301	0	0.000879861	0	0	0	0	0	0.00197559	0	0.000999515	0	0	0	0.000757167	0	0	0	0	0	0	0	0	0	0	0	0	0	0	0	0.00135033	0	0	0	0	0	0.00748862	0	0	0	0	0	0	0.00557578	0	0	0	0.00169819
MAP3K14	0.0489246	0.0767207	0.0588926	0.0523156	0.0204891	0.0525262	0.0424146	0.0713074	0.0506873	0.0402706	0.0305374	0.0420364	0.0433871	0.0288544	0.0631382	0.066592	0.10681	0.0388882	0.0412192	0.07238	0.0453439	0.0948364	0.0732336	0.0611875	0.0349681	0.0760327	0.00186056	0.0465317	0.0390437	0.0418758	0.0464063	0.114359	0.0641025	0.0488076	0.0429206	0.0780763	0.0586053	0.0591854	0.106037	0.137837	0.0557928	0.0466359	0.130263	0.0631779	0.0591955	0.0716711	0.0777185	0.187003
ARHGAP27	0.0270531	0.0145091	0.00804073	0	0.00405695	0.00449199	0.0102785	0.00519114	0.0142107	0.000743214	0.00434207	0.0078001	0.0111762	0.00591618	0.0147384	0.0130419	0.00769092	0.00567019	0.00107255	0.00688769	0.0029072	0.00817278	0.0120912	0.0119337	0.017238	0.0140835	0	0.0127916	0.0144626	0.0197109	0.00777169	0.0114938	0.008971	0.00569439	0.00228178	0.00500467	0.015473	0.00591935	0.00749984	0.0101657	0.00726399	0.00188988	0.0207845	0.0313607	0.00334922	0.0100866	0.00537311	0.0146435
PLEKHM1	0.0441316	0.0506903	0.0451039	0.0586181	0.0593895	0.0472945	0.0341289	0.0672178	0.0432263	0.0421696	0.0481444	0.0416011	0.0645642	0.0406233	0.0745069	0.0977603	0.0582127	0.0875526	0.0436007	0.06549	0.0526485	0.0796073	0.0622244	0.0714136	0.0269642	0.0706129	0.0537281	0.0523094	0.064113	0.079509	0.0555213	0.118971	0.0705863	0.0562718	0.0499733	0.0437818	0.0699763	0.0482598	0.0810174	0.101318	0.0672923	0.0329441	0.124692	0.0266153	0.0445086	0.0534879	0.058173	0.0873545
LINC02210-CRHR1	0.145788	0.155875	0.12443	0.069859	0.0820076	0.110919	0.0558154	0.148833	0.0687567	0.0890964	0.067684	0.0811228	0.0867658	0.106191	0.151877	0.12001	0.122951	0.16646	0.0355673	0.104816	0.0822583	0.0754449	0.136902	0.080242	0.135823	0.133913	0.12699	0.092797	0.123279	0.0756388	0.114803	0.138593	0.106872	0.0908273	0.143343	0.179778	0.118716	0.145198	0.220011	0.165273	0.111351	0.203144	0.299225	0.0854	0.140751	0.0632641	0.114969	0.0846851
CRHR1	0	0	0	0	0	0	0	0	0	0	0	0	0	0	0	0	0	0	0	0	0	0	0	0	0	0	0	0	0	0	0	0	0	0	0	0	0	0	0	0	0	0	0	0	0	0	0	0
SPPL2C	0	0	0	0	0	0	0	0	0	0	0	0	0	0	0	0	0	0	0	0	0	0	0	0	0	0	0	0	0	0	0	0	0	0	0	0	0	0	0	0	0	0	0	0	0	0	0	0
MAPT	0.336633	0.383903	0.299589	0.464571	0.351867	0.361699	0.291335	0.322897	0.224649	0.241458	0.193223	0.30867	0.315009	0.389033	0.40442	0.463309	0.692438	0.488783	0.356271	0.33603	0.302649	0.235667	0.368297	0.284812	0.309037	0.446054	0.571403	0.372674	0.436043	0.395682	0.3002	0.33131	0.297738	0.350139	0.437591	0.401824	0.40286	0.287546	0.641296	0.430998	0.442449	0.302408	0.476496	0.543293	0.4793	0.237291	0.328021	0.267984
KANSL1	0.385545	0.459992	0.287203	0.41405	0.483024	0.458652	0.312082	0.303208	0.231584	0.233977	0.182469	0.281742	0.272439	0.377287	0.370779	0.425831	0.686416	0.468913	0.357286	0.390065	0.337862	0.226046	0.379164	0.265906	0.337289	0.453009	0.789372	0.445153	0.486683	0.463374	0.274177	0.2706	0.274321	0.277465	0.387962	0.439896	0.392819	0.299653	0.676432	0.426377	0.422793	0.277768	0.38555	0.474347	0.477121	0.240154	0.287421	0.246923
ARL17B	0.0994918	0.424646	0.0788177	0.060769	0.0674626	0.310191	0.0161944	0.249608	0.0211588	0.165937	0.0397992	0.0906853	0.0299451	0.226228	0.327612	0.0493666	0.0808856	0.485876	0.0976197	0.330964	0.122258	0.0565177	0.309842	0.0545605	0.0472108	0.0821002	0.47283	0.222206	0.0848065	0.0529885	0.214412	0.0889086	0.057717	0.0552696	0.060027	0.382432	0.143095	0.106637	0.714059	0.0445052	0.0346917	0.291688	0.457452	0.0298992	0.363033	0.0471988	0.0306272	0.0662262
LRRC37A	0.00734043	0.0176082	0.0225583	0	0.0138325	0.00887089	0.00667192	0.0293505	0.00947733	0.0187633	0.0129293	0.0133962	0.0135326	0.0345973	0.0219189	0.0103564	0.0262794	0.0356565	0.0152401	0.0337003	0.0250941	0.0169959	0.0278945	0.0153182	0.00454363	0.0380529	0.0179341	0.0143137	0.02724	0.0126806	0.0216783	0.0310126	0.0152999	0.0150474	0.0128698	0.0151933	0.0142231	0.0492126	0.0432893	0.00852641	0.0145046	0.0276947	0.0380467	0.00740301	0.0312474	0.0227297	0.0154734	0.00863359
LRRC37A2	0.0551537	0.15637	0.0656136	0.0306924	0.0710341	0.0933887	0.0580849	0.117985	0.0366282	0.0838934	0.0598508	0.0560512	0.0613344	0.0948311	0.144449	0.0498429	0.0419066	0.158764	0.0919651	0.11162	0.0934862	0.0394224	0.10919	0.0368865	0.0811237	0.0696601	0.194832	0.108374	0.0948113	0.0523166	0.101481	0.101377	0.0597591	0.0729478	0.0678049	0.116997	0.0599152	0.0911207	0.244035	0.0460614	0.0576619	0.125035	0.159996	0.175212	0.166899	0.0613163	0.0925601	0.0427905
ARL17A	0.0482525	0.0588563	0.0473177	0.0373246	0.0621177	0.0218886	0.0408822	0.058785	0.0264642	0.0325553	0.0599114	0.0438256	0.0367648	0.127543	0.0733471	0.0553168	0.136927	0.124277	0.126955	0.0410656	0.0749982	0.061843	0.039843	0.038851	0.0476242	0.0230561	0.0140881	0.0396192	0.125101	0.0379659	0.0488211	0.0597537	0.0849133	0.0652246	0.113484	0.135026	0.0673858	0.0483271	0.0268858	0.0609404	0.0351957	0.0626645	0.0794022	0.0269641	0.132126	0.0794606	0.0273943	0.0762822
NSF	0.39382	0.388379	0.292474	0.324014	0.331382	0.442597	0.245872	0.277937	0.187211	0.204729	0.173671	0.308873	0.240257	0.236278	0.361762	0.322533	0.296704	0.387234	0.28354	0.351096	0.31318	0.201844	0.323085	0.241712	0.262023	0.582661	0.629547	0.361377	0.327635	0.433671	0.233441	0.309651	0.233003	0.276496	0.356568	0.344501	0.377695	0.280883	0.511099	0.337169	0.304188	0.265875	0.44323	0.438419	0.309481	0.211001	0.267798	0.227163
WNT3	0.01932	0.0151465	0.00867562	0.0200289	0.00441946	0.0113891	0.0139177	0.0240129	0.0204779	0.00347967	0.00401035	0.0132688	0.00794502	0.00917099	0.027948	0.0155843	0.0202787	0.031625	0.0142365	0.0088415	0.0175514	0.0121859	0.0148405	0.00931618	0.00656632	0.00986843	0.0089525	0.00585261	0.0165266	0.00237149	0.0223686	0.0151474	0.0133216	0.0166804	0.00261701	0.00374899	0.0214047	0.0117468	0.0301555	0.0151571	0.0129403	0.00856568	0	0.0125033	0.012762	0.00222487	0.0163506	0.0105692
WNT9B	0	0	0.000536607	0	0.00382508	0	0.00121918	0	0.0010627	0	0.000255707	0	0.00107917	0	0	0	0	0	0	0.00103578	0	0	0	0	0	0	0	0.00192966	0.00230528	0.00204112	0.00118815	0	0.000987876	0.00109402	0.0013754	0	0	0	0	0	0	0	0	0	0	0.0013456	0	0
AC005670.2	0.0638902	0.065402	0.044115	0.0849349	0.0552588	0.0570957	0.0543675	0.0784802	0.0511622	0.0475469	0.0300828	0.0420159	0.0455008	0.133995	0.0774189	0.0532329	0.0816434	0.160533	0.0673471	0.08346	0.0633535	0.0388195	0.0757993	0.044704	0.0134241	0.0947234	0.102222	0.0659223	0.0915554	0.0641239	0.0521722	0.0466255	0.0503355	0.0539087	0.0648647	0.0693813	0.0815458	0.03049	0.17879	0.0567554	0.0529131	0.0746876	0.14435	0.0230915	0.0787752	0.0345421	0.0533405	0.0380816
RPRML	0.0208002	0.0459777	0.00409473	0	0.0018198	0.0152815	0.0357849	0.0202304	0.0178235	0.00195342	0.00278928	0.00567817	0.00873933	0.00917099	0.0194419	0.00364299	0.035653	0	0.00820715	0.00945697	0.0025958	0.011024	0.00574673	0.00976169	0.0109693	0.0221014	0.082558	0.0163615	0.00743607	0.0155816	0.0136992	0.0142072	0.0145436	0.00127334	0.00782468	0.00806113	0.0109625	0.0036557	0.040239	0.00577741	0.0278083	0.00643599	0	0.0132382	0.00523615	0.00204426	0	0.00390881
CDC27	0.279476	0.271135	0.232079	0.409133	0.301371	0.321877	0.244372	0.233426	0.170632	0.162608	0.157264	0.210559	0.216899	0.292031	0.254262	0.305757	0.35608	0.278423	0.237417	0.24714	0.214438	0.177278	0.23595	0.216288	0.203701	0.327457	0.26824	0.298698	0.408551	0.319686	0.202365	0.305029	0.215429	0.226245	0.2754	0.240031	0.255835	0.236708	0.399968	0.304395	0.272061	0.238852	0.300812	0.38675	0.349107	0.168794	0.191005	0.204146
MYL4	0	0	0.00132412	0	0	0.00428957	0.000933734	0	0	0	0	0	0	0	0	0	0	0	0.00061534	0	0	0	0	0.000731628	0.00102773	0.00303218	0	0	0.00150972	0.00267833	0	0	0	0	0	0	0	0	0	0	0	0.000668138	0	0	0	0	0	0.000678706
AC068234.1	0	0.00272999	0	0.0277008	0	0	0.00222727	0.000514812	0.00150594	0.0017608	0.0013673	0.00475741	0	0.00591333	0	0.00187573	0	0	0.00203938	0	0.000645087	0.00547772	0	0.00427807	0.00231372	0.00369072	0	0.00866925	0.00942375	0	0.00182781	0.00986956	0.00293274	0.000753858	0.00272389	0.00163158	0	0.000823996	0	0.0255064	0	0.00469015	0.0267409	0	0.00117419	0.00411026	0.0113137	0.0308382
EFCAB13	0.0226429	0.00661086	0.0468351	0.039852	0.0530925	0.0547171	0.0596113	0.0464283	0.0393737	0.041559	0.0427183	0.019971	0.0114378	0.0505754	0.0419805	0.0427208	0.0573079	0.046218	0.0544726	0.0164267	0.0195487	0.0369547	0.0204364	0.0430878	0.0122621	0.0119851	0.0148098	0.080501	0.0968018	0.0627208	0.0469329	0.0544772	0.0428921	0.06958	0.0422332	0.0502439	0.0503398	0.0316225	0.0061057	0.0369808	0.0456859	0.0144629	0.142335	0.0506863	0.0471255	0.0425236	0.0283969	0.207982
NPEPPS	0.288979	0.322188	0.224158	0.319333	0.329133	0.289196	0.261137	0.24324	0.182042	0.179726	0.154949	0.232621	0.218494	0.242942	0.28291	0.335213	0.35565	0.331868	0.230518	0.288565	0.24061	0.169008	0.231366	0.191635	0.241302	0.290705	0.464678	0.345823	0.405325	0.30795	0.221184	0.231539	0.230413	0.220103	0.291437	0.311951	0.30194	0.215161	0.413188	0.339475	0.301953	0.218081	0.413098	0.335621	0.354108	0.173892	0.179526	0.191616
KPNB1	0.172326	0.260973	0.144702	0.134647	0.182069	0.13937	0.163737	0.166237	0.121594	0.132569	0.113979	0.134875	0.165161	0.175911	0.169558	0.210077	0.34729	0.206102	0.188741	0.205389	0.140783	0.139775	0.163744	0.129735	0.171956	0.220131	0.35368	0.154948	0.241378	0.17383	0.140771	0.173346	0.148276	0.13378	0.15934	0.176174	0.225743	0.164736	0.195996	0.179765	0.147647	0.139718	0.175831	0.188132	0.192142	0.136986	0.151663	0.142257
TBKBP1	0.0507089	0.0532653	0.0299273	0.0846237	0.0375753	0.0421063	0.0500483	0.0398421	0.043624	0.0265418	0.0228089	0.0306566	0.0350781	0.0426203	0.0611533	0.0363553	0.0527232	0.0309326	0.0281746	0.0988907	0.0480678	0.0275924	0.0408326	0.0246038	0.0468794	0.128337	0.0750472	0.0623949	0.051135	0.0361223	0.0388532	0.0796651	0.0505742	0.0398062	0.0340287	0.0929782	0.0279528	0.0529163	0.0932798	0.0375855	0.0429183	0.0303833	0.0206914	0.0491208	0.0623582	0.0254704	0.0418637	0.0225933
TBX21	0	0	0	0	0.00313962	0	0	0	0	0.00067791	0	0	0.000587839	0	0	0	0	0	0	0	0	0	0	0	0	0	0	0	0	0.0015364	0	0	0.00095506	0	0	0	0	0	0	0	0	0	0	0	0	0	0	0.00116172
OSBPL7	0.0373733	0.0308677	0.0359496	0.0377452	0.0343031	0.0694409	0.0383647	0.0380526	0.0327795	0.0203979	0.0169669	0.0245058	0.0321612	0.0281214	0.0471285	0.0165977	0.0232393	0.0165549	0.0284141	0.0286811	0.03101	0.0309231	0.0413841	0.0472975	0.0329472	0.0512285	0.0534034	0.0353457	0.0264432	0.0349177	0.0361156	0.0540854	0.0466537	0.0302217	0.0382097	0.0472281	0.0415391	0.04213	0.03083	0.0221445	0.0360393	0.0291795	0.00583751	0.0385457	0.0326759	0.0204363	0.0457485	0.017832
MRPL10	0.0230402	0.0234612	0.0167723	0.0150019	0.0550496	0.0718659	0.0285156	0.0212729	0.0216939	0.0145011	0.0101155	0.0265131	0.0290944	0.00619139	0.0448846	0.0291552	0.00799251	0.0429573	0.0349843	0.0438199	0.0235363	0.0119482	0.0193202	0.0321908	0.0297417	0.0638134	0.0265118	0.0382153	0.0210061	0.040169	0.026537	0.0189873	0.0258922	0.0162071	0.0150268	0.00867417	0.0132597	0.0277805	0.0268949	0.0270621	0.0428296	0.0191084	0.0148794	0.00962821	0.0248535	0.0166752	0.0133686	0.0234205
LRRC46	0	0	0.00230073	0.00520448	0.00103708	0	0	0.00152044	0.0021332	0	0	0.000716158	0	0	0.00429034	0	0.00612318	0	0.00218482	0	0.00349532	0.000883462	0.00139709	0	0.00183863	0	0	0.0011924	0	0.00161765	0.00137365	0.00313298	0	0	0	0.00446431	0.0027726	0	0	0.00238159	0	0	0	0	0	0	0	0.00186544
SCRN2	0.0281759	0.0337437	0.031945	0.0928204	0.0258938	0.0171216	0.0363741	0.0444506	0.0306336	0.021903	0.0195219	0.0371015	0.0294869	0.0476641	0.0476775	0.0393905	0.0399105	0.0486347	0.047977	0.0474009	0.0174875	0.0125688	0.0105321	0.026223	0.0247573	0.00884184	0.0328825	0.021523	0.045685	0.0417241	0.037665	0.040846	0.0372935	0.0140204	0.0114443	0.0189963	0.0328986	0.0327881	0.0187782	0.0330148	0.0321784	0.0133325	0.0394552	0.0222462	0.0239946	0.0237533	0.0259958	0.00535938
SP6	0	0.000622618	0	0	0	0	0	0	0	0	0	0	0	0	0	0	0	0	0	0	0	0	0.00725067	0	0	0	0	0	0	0	0	0	0	0	0	0	0	0	0	0	0	0	0	0	0	0	0	0
SP2	0.024383	0.0407666	0.0400428	0.0569252	0.0251348	0.0179016	0.0358084	0.02599	0.0287317	0.0203664	0.0215155	0.033223	0.0224528	0.033511	0.0231974	0.0387023	0.029768	0.0556716	0.0308848	0.0436879	0.0354539	0.0218037	0.0296457	0.0269426	0.0138187	0.00373103	0.0258262	0.0358784	0.0326957	0.027581	0.0286405	0.0152105	0.0214184	0.0288379	0.0212343	0.010666	0.0139703	0.0204031	0.0195024	0.00928347	0.0377774	0.0107364	0.0474732	0.0562546	0.00773208	0.0330953	0.0333407	0.0148392
PNPO	0.0091374	0.0198468	0.0174532	0	0.00985965	0.0164801	0.0149421	0.0271927	0.0144697	0.00796511	0.00958118	0.0114197	0.018272	0.0200903	0.00480866	0.012087	0.00912839	0.0250304	0.0225402	0.0153563	0.0133095	0.00803682	0.00647711	0.000727846	0.0125319	0.0245913	0	0.0142721	0.00811257	0.00207286	0.0152517	0.00715005	0.0191862	0.0113566	0.00386777	0.00401903	0.0211077	0.0168616	0.0207258	0.00141791	0.00741171	0.00730299	0	0.0612794	0.00941843	0.00648138	0.00384403	0.0103617
PRR15L	0	0	0	0	0	0	0	0	0	0	0	0	0	0	0	0	0	0	0	0	0	0	0	0	0	0	0	0	0	0	0.000690446	0	0	0	0	0	0	0	0	0	0	0	0	0	0	0.0017926	0	0
CDK5RAP3	0.118168	0.168221	0.0715764	0.130662	0.101773	0.0979019	0.127462	0.105197	0.0707343	0.0430791	0.0429663	0.0726623	0.0914495	0.173454	0.110555	0.12741	0.0717227	0.141581	0.0886364	0.0983035	0.0726702	0.0430069	0.0522843	0.0495288	0.0704163	0.0820868	0.0520591	0.0813178	0.0988658	0.0759673	0.0951144	0.117603	0.07669	0.0753492	0.0603704	0.111691	0.0879031	0.0776241	0.130665	0.075928	0.148266	0.0631468	0.204123	0.155593	0.0840374	0.0609398	0.0519566	0.0399803
COPZ2	0	0	0	0.00663009	0	0	0	0	0	0.000303883	0	0.00119374	0	0	0	0	0	0	0.000469228	0	0	0.00128813	0	0	0.0116796	0	0	0	0	0	0.0011716	0.00591502	0	0	0	0	0	0	0.000743508	0	0	0	0	0	0	0	0	0.00755594
NFE2L1	0.0373761	0.0806783	0.0338434	0.0857556	0.0310813	0.0208	0.0497799	0.042891	0.052551	0.0162659	0.0302208	0.0260837	0.0408823	0	0.062086	0.0237578	0.0597296	0.0232517	0.0379323	0.0639316	0.069377	0.0419354	0.0548147	0.0316201	0.0163732	0.0490104	0.0438106	0.0365822	0.0453382	0.0651055	0.0377821	0.052016	0.0396954	0.0312499	0.031005	0.0513209	0.0430584	0.045831	0.0939005	0.0418595	0.0353089	0.0326499	0.0736515	0.0651245	0.049759	0.03955	0.0238701	0.044047
CBX1	0.0709973	0.0480161	0.0307831	0.0625831	0.0643365	0.0674449	0.0493393	0.0445947	0.0350813	0.0311029	0.0239655	0.0320762	0.030246	0.140242	0.0483575	0.0741534	0.042398	0.0317024	0.0519357	0.0609632	0.0579998	0.0349725	0.048436	0.0559821	0.0269971	0.0342631	0.01455	0.0232037	0.0637813	0.0349097	0.0358636	0.0544501	0.050321	0.0373144	0.0387258	0.0453725	0.0360651	0.0320786	0.0755372	0.060124	0.0699522	0.0156426	0.0429672	0.0468294	0.0431179	0.0499865	0.0609025	0.0302866
SNX11	0.0142442	0.0119843	0.0274791	0.0512899	0.00736993	0.0192627	0.0173871	0.0253788	0.0105179	0.00528655	0.00672934	0.00801237	0.0102978	0.0311798	0.0123923	0.00915076	0.0146671	0	0.0101885	0.0128246	0.0269092	0.0113149	0.00820655	0.0111285	0.00634757	0.0158438	0.0318436	0.0148431	0.00515596	0.024246	0.00972663	0.0564292	0.0112787	0.00674703	0.0059889	0.0171702	0.019416	0.0119019	0.0199526	0.00343521	0.0120237	0.00210336	0.0213905	0.0188597	0.00158956	0.0123598	0.00609723	0.0207974
SKAP1	0.00244426	0.00559827	0.000986614	0	0.0165949	0.00287047	0.0175206	0.00407465	0.00523721	0.00193121	0.00259389	0.00224801	0.000831204	0	0.00574001	0.000789428	0.0138172	0.0280102	0.00427746	0.00616955	0.00376041	0.00595954	0.00289513	0.00524239	0.00274468	0.0104124	0.0132044	0.0087518	0.019156	0.0047755	0.00232831	0.00764125	0.0026062	0	0.00306443	0.0204809	0.00482317	0.00148706	0.00138825	0.00228408	0.014663	0.0032881	0	0.00374739	0.0129142	0.00666001	0	0.00619805
TTLL6	0.0469556	0.0524519	0.00819138	0.063525	0.0452187	0.089107	0.00171305	0.028642	0.0453004	0.00540102	0.0262349	0.0247962	0.0749841	0.0962864	0.065209	0.0509826	0.0275179	0.091254	0.028986	0.025568	0.0358271	0.0204892	0.0673789	0.0136592	0.00618675	0.00840748	0.00681026	0.0834009	0.0621465	0.0188651	0.0342115	0.052605	0.029535	0.0616113	0.0627251	0.0688461	0.0286292	0.0595272	0.0769596	0.0358849	0.0352231	0.0377966	0.0106874	0.0452308	0.0194544	0.0569249	0.0657624	0.00566773
CALCOCO2	0.132986	0.0819631	0.0987125	0.117352	0.0957915	0.137589	0.123747	0.126074	0.0588816	0.0643306	0.0560141	0.0970409	0.0798329	0.0869027	0.07323	0.102312	0.135443	0.0966439	0.0832872	0.106056	0.0783739	0.0639934	0.090799	0.0771279	0.0882067	0.106086	0.0649859	0.161797	0.166583	0.0958906	0.0911079	0.0979745	0.0859878	0.0700083	0.163677	0.0891187	0.114514	0.0907319	0.175151	0.109078	0.0672587	0.10547	0.179565	0.175868	0.118939	0.0560219	0.111084	0.0793931
ATP5MC1	0.0412246	0.0960731	0.0407441	0.167194	0.0166556	0.0364394	0.0610081	0.0551174	0.0488967	0.0169349	0.0319231	0.0124876	0.0403968	0.0584129	0.0222498	0.0607959	0.0330723	0.0518449	0.0671687	0.0537618	0.0314958	0.0465142	0.0394325	0.0349186	0.0663821	0.0744121	0.0870114	0.0779543	0.097224	0.0495058	0.0558403	0.0860806	0.0392569	0.0446675	0.0272372	0.0142614	0.0117853	0.0412121	0.0905147	0.0837302	0.0600039	0.0492959	0.052916	0.0452544	0.0364279	0.0409811	0.0147807	0.026765
UBE2Z	0.0808977	0.0644166	0.0566135	0.116004	0.0992552	0.0870551	0.102145	0.0999374	0.0682797	0.0517741	0.0543257	0.0650247	0.066217	0.00917099	0.0881774	0.0681638	0.109439	0.0810031	0.0554697	0.0946169	0.0679759	0.0568695	0.0738678	0.0520672	0.0713666	0.0753509	0.115338	0.0780211	0.0928827	0.0844028	0.0898526	0.090207	0.0860956	0.0551608	0.0833091	0.0849189	0.116771	0.0750898	0.129139	0.0661813	0.08677	0.0878036	0.159395	0.173857	0.0731546	0.0582529	0.0224463	0.0787211
SNF8	0.0565054	0.0584945	0.0469105	0.0584005	0.0899843	0.0507855	0.0678633	0.0657685	0.0468148	0.0319298	0.0376478	0.0493015	0.0441627	0.0988335	0.0845792	0.0814509	0.055286	0.0742542	0.0666651	0.0498961	0.0712419	0.051115	0.0241577	0.0516055	0.0594724	0.0717261	0.0952822	0.0721822	0.080712	0.0462148	0.0451786	0.0668696	0.0441573	0.0495308	0.0393875	0.0473852	0.0540426	0.0535835	0.0729689	0.0913582	0.0766432	0.0397347	0.0378401	0.050036	0.0680058	0.0325376	0.0549255	0.0677624
GIP	0.000447886	0.000849556	0	0	0	0	0	0	0	0	0	0.000225483	0	0	0	0.000488016	0	0	0	0	0.000795646	0	0	0.000745542	0	0	0	0	0	0.00300227	0.000135084	0	0.000108178	0	0	0	0	0	0	0	0	0	0	0	0	0	0	0.00113089
IGF2BP1	0	0	0	0	0.00247293	0	0	0	0.00372489	0.00104273	0	0.00094588	0	0	0	0.00352018	0	0	0	0	0	0.00192194	0	0	0	0	0	0.00460459	0.00825198	0.00261603	0	0	0.000876005	0	0.00237811	0	0	0	0	0	0.00405376	0	0	0	0	0.0017042	0	0
B4GALNT2	0.0023729	0	0.00382478	0.00444577	0.00542898	0	0	0.00262463	0.00304665	0	0.000493917	0	0	0	0.00107884	0	0.0104449	0	0.0007872	0	0.00796426	0.00224635	0	0.0027941	0	0	0	0.00149788	0.000884589	0.00203458	0	0	0	0	0	0.00351186	0.00228265	0	0.00207893	0.0114716	0	0.00133874	0	0	0	0.00327823	0	0.00040676
GNGT2	0	0	0	0	0	0	0	0.00116282	0	0	0	0	0	0	0	0	0	0	0	0	0	0	0	0	0	0	0	0	0	0	0	0	0	0	0	0	0	0	0	0	0.00641171	0	0	0	0	0	0	0
ABI3	0.00361422	0	0	0	0.00255874	0	0.00324052	0.0016917	0	0	0	0	0.00143733	0	0.000510213	0	0.0202135	0.00626698	0.00122929	0	0.000738488	0.000495615	0.000613032	0.00232715	0.000377225	0	0	0	0	0.0017764	0.00172132	0	0.000808368	0	0	0	0	0	0.00713119	0.00283135	0	0	0	0	0	0	0	0
PHOSPHO1	0	0	0.000529182	0	0	0.00218218	0	0.0025839	0	0	0	0	0	0	0	0	0	0.00281871	0	0	0.00122758	0	0	0	0	0	0	0	0	0	0	0	0.000671559	0	0	0.0110595	0	0	0	0.00855856	0	0	0	0	0	0	0	0
ZNF652	0.231617	0.27738	0.222244	0.376554	0.24346	0.292584	0.183443	0.21298	0.18021	0.183979	0.154615	0.189821	0.191904	0.282113	0.191412	0.270137	0.279888	0.27111	0.207691	0.25575	0.195641	0.152925	0.215707	0.167028	0.153199	0.312237	0.281812	0.305021	0.351161	0.257423	0.212845	0.260658	0.218036	0.182326	0.241885	0.220023	0.206253	0.222665	0.262073	0.235657	0.246934	0.261718	0.416927	0.264625	0.229194	0.170663	0.231339	0.152269
PHB	0.0229257	0.0418416	0.0402884	0.0370525	0.0356206	0.0528294	0.0751485	0.0519946	0.0468173	0.0270576	0.0361585	0.0230702	0.0438441	0.0136718	0.0414606	0.0388626	0.0502166	0.0248572	0.0650701	0.0445087	0.0234706	0.0295177	0.0211613	0.0289885	0.0239843	0.0394079	0.0749499	0.0460529	0.0608194	0.04383	0.0503652	0.0508181	0.0340746	0.0378577	0.0384789	0.0353242	0.0377964	0.0338937	0.0355672	0.0552416	0.0236902	0.031681	0.0322936	0.0419221	0.0300767	0.0510389	0.0514296	0.0244403
NGFR	0	0.00342028	0	0	0	0	0.00267972	0.00351075	0	0.000584619	0.00144429	0.00235803	0.00125345	0	0	0.00955435	0	0	0.00464517	0.0047944	0	0.00344202	0	0	0.00375097	0	0	0.00746329	0.00211937	0.00410498	0.00195842	0	0.00816867	0.00143913	0	0.000948459	0.00162642	3.8975e-05	0	0	0	0.000359671	0	0	0	0.0142347	0	0.00594986
NXPH3	0	0.0153712	0.000896846	0	0.0131474	0.0079977	0.00635732	0.0106961	0.00163965	0.00144601	0.00490056	0.00120197	0.000970578	0	0.00131187	0	0	0.0187677	0	0.00208301	0.00394039	0.0052968	0.00468326	0.0017676	0.00146539	0	0	0.00800602	0.00331518	0	0.0016718	0.00644012	0.00888301	0.000954057	0	0.00411647	0.00205871	0.00638975	0.00505881	0.00524062	0.00350477	0.0022259	0	0.0269875	0.00883482	0.00610404	0	0
SPOP	0.178476	0.233274	0.137345	0.197526	0.221139	0.200052	0.129916	0.136688	0.121702	0.120791	0.128436	0.165955	0.131375	0.153291	0.169383	0.192219	0.23377	0.202728	0.1725	0.189586	0.171246	0.140425	0.160529	0.135555	0.12727	0.182037	0.131874	0.190758	0.166956	0.158591	0.130094	0.138118	0.154914	0.154948	0.163424	0.196028	0.165253	0.16559	0.199841	0.215717	0.20069	0.147326	0.237739	0.221451	0.139644	0.109029	0.150091	0.113816
SLC35B1	0.0247162	0.0364429	0.0287154	0.0608875	0.0379787	0.0690749	0.0333236	0.0217162	0.026621	0.0203712	0.0183449	0.0183237	0.0341551	0.0186637	0.0355094	0.068682	0.0303362	0.0122951	0.0331551	0.0212037	0.0152581	0.0293955	0.0323004	0.0211465	0.0435142	0.0312111	0.0237956	0.0380243	0.032893	0.047514	0.0322315	0.0332716	0.0281849	0.0288653	0.0223594	0.0322192	0.0301527	0.0337347	0.051452	0.0406351	0.0455244	0.0267958	0.0542921	0.0247731	0.0211007	0.018815	0.0386994	0.026173
FAM117A	0.00963853	0.0240574	0.0170592	0.060536	0.0147586	0.0126521	0.0297823	0.0182454	0.0141774	0.0253539	0.0179885	0.0145224	0.0110651	0.0137813	0.0228186	0.0245843	0.0208799	0.0430788	0.0273146	0.0251449	0.0121096	0.0254594	0.0155531	0.0202626	0.0129149	0.00397662	0.00353348	0.0217641	0.031106	0.0169886	0.0168465	0.032792	0.0172026	0.0245063	0.0393547	0.00592246	0.0256781	0.00740241	0.0242262	0.0429292	0.0250541	0.00621466	0.0187361	0.0156552	0.0130467	0.0177224	0.0344867	0.0356958
KAT7	0.0546041	0.0786115	0.0600011	0.0282875	0.0985349	0.0933154	0.065894	0.0512689	0.047014	0.0575259	0.0497107	0.0653433	0.041104	0.0407836	0.0327363	0.0474786	0.0659075	0.0964885	0.0695554	0.0604922	0.0620936	0.0550625	0.0525373	0.053026	0.0565602	0.0788569	0.0811145	0.0831379	0.0895733	0.0661797	0.0608442	0.06441	0.0551067	0.0658721	0.079822	0.0719639	0.0762409	0.0549823	0.0852471	0.0990662	0.0579065	0.052833	0.144093	0.082041	0.0693263	0.0519745	0.0436023	0.0805262
TAC4	0.0011827	0.0015948	0.00204961	0.0452279	0.0109432	0.00127161	0.00900814	0.0043932	0.00729845	0.00362701	0.00104958	0.000458944	0.000714861	0.00607514	0.00342812	0.0193742	0	0.00893628	0.00995829	0.00127156	0.00126734	0.0172101	0	0.00645491	0.00352533	0	0	0.0100274	0.0346164	0.0101234	0.0016745	0.0360712	0.00430948	0.00604703	0	0.0037416	0.0054951	0.0073333	0	0.00191362	0.00103071	0.00776646	0.0900567	0	0.00616057	0.00987222	0.0161627	0.0075591
DLX4	0	0	0	0	0	0.00061157	0.00589411	0.00128077	0	0	0	0	0	0	0	0	0	0	0	0	0	0	0	0	0	0	0	0	0	0	0	0	0.00186523	0	0	0	0	0	0	0.00150182	0	0	0	0	0	0	0	0.00101505
DLX3	0	0	0	0	0	0	0	0	0	0	0	0	0	0	0	0	0	0	0	0	0	0	0	0	0	0	0	0	0	0	0	0	0	0	0	0	0	0	0	0	0	0	0	0	0	0	0	0
ITGA3	0.0195352	0.0367794	0.0255666	0.0195455	0.0158287	0.0237852	0.0298905	0.0393149	0.0270208	0.0136974	0.00925667	0.0109751	0.0296587	0.0437943	0.0198307	0.0192588	0.0561024	0.0207778	0.0132041	0.0179627	0.0244909	0.0479175	0.0206374	0.0210247	0.0258236	0.055228	0.00285214	0.0465009	0.0391657	0.0134036	0.0299015	0.180821	0.0280275	0.0220914	0.0117838	0.0193223	0.036824	0.0153064	0.0336732	0.0569969	0.0265315	0.00884999	0.0488897	0.0355702	0.023687	0.0304344	0.00974231	0.0219439
PDK2	0.0277554	0.0466396	0.0397403	0.0850617	0.0242585	0.0185432	0.0468234	0.0503692	0.0346275	0.0141861	0.0321229	0.017038	0.0502356	0.0530011	0.0399958	0.0259824	0.0418975	0.0397102	0.0576625	0.0392972	0.0331257	0.0156524	0.0189262	0.0306989	0.0301034	0.0298198	0.0769355	0.0355807	0.0585058	0.0420731	0.0466156	0.0407897	0.0457528	0.0359956	0.0428541	0.0126231	0.0419932	0.0482429	0.0791492	0.0274625	0.0131322	0.0503081	0.0117131	0.0408038	0.0439809	0.0169471	0.0239836	0.00664411
SAMD14	0.0172797	0.0232985	0.0115687	0.0297304	0.0284233	0.00505334	0.0248037	0.0259774	0.0208008	0.0116545	0.0143287	0.0250681	0.0194111	0.0561015	0.0274779	0.0208764	0.0109717	0.0307935	0.0230714	0.00584997	0.0171308	0.0122977	0.0274572	0.0165349	0.0160059	0.031596	0.0501634	0.0304106	0.0111553	0.0325383	0.0236964	0.0359808	0.0173496	0.020928	0.00969585	0.00776315	0.0322506	0.017452	0.0639562	0.0331984	0.0393373	0.0202172	0.0443711	0.0316771	0.0397953	0.0174003	0.0294123	0.0144385
PPP1R9B	0.0326564	0.0314752	0.00998121	0.00778798	0.0186628	0.035683	0.0366479	0.0361532	0.0169585	0.00420606	0.00662628	0.0101661	0.0291561	0.0246722	0.033092	0.0269529	0.0102471	0.0189978	0.0121544	0.0397899	0.0228675	0.0245794	0.0122824	0.00220076	0.0236337	0.0311668	0.0409881	0.024592	0.021872	0.0059404	0.0235442	0.0292171	0.0247572	0.0152844	0.0119672	0.00646609	0.0410365	0.0084561	0.0306204	0.018618	0.0164879	0.0164901	0.0331074	0.060568	0.0247473	0.0156681	0.00898427	0.0313438
SGCA	0.00059445	0	0.00947844	0.0124325	0.00103532	0.00286114	0.00673162	0.00300284	0.00533627	0.00222733	0.00674892	0.00538126	0.000501693	0.00915703	0	0	0	0.00347917	0.00358928	0.00768306	0.00679285	0.000366889	0	0.00642231	0.00318248	0	0	0.0104647	0.0189242	0.00892005	0.000881998	0.00206323	0.00286806	0.0113195	0	0	0	0.000589117	0	0.00230529	0.0101958	0.00192347	0	0.00558881	0.00268573	0.00451339	0.0216092	0.00569331
COL1A1	0	0	0.00150497	0	0	0	0.002595	0	0	0	0	0	0	0	0	0	0	0	0	0	0	0	0	0	0	0	0	0	0	0	0.000922241	0	0	0	0	0	0	0	0	0	0	0	0	0	0	0	0	0
TMEM92	0	0	0	0	0	0	0	0	0	0	0	0	0	0	0	0	0	0	0.000350688	0	0	0	0	0	0	0	0	0	0	0	0	0	0	0	0	0	0	0	0	0	0	0	0	0	0	0	0	0
XYLT2	0.0437245	0.0446036	0.0346451	0.0234744	0.0454459	0.013367	0.0242446	0.043428	0.0255058	0.00879095	0.0152053	0.0238663	0.0265697	0.0148135	0.0289009	0.0227199	0.0132347	0.0285606	0.0384883	0.0562395	0.0329869	0.0221898	0.0139462	0.0258828	0.0232279	0.00912218	0	0.040588	0.0286958	0.0105144	0.0145516	0.0333091	0.025841	0.0236263	0.0348612	0.0127843	0.0456108	0.0299012	0.0642729	0.0287725	0.0447797	0.0286693	0.0970229	0.0222551	0.0218644	0.0160624	0.023669	0.0196028
MRPL27	0.0397265	0.0562911	0.0267887	0.0460884	0.0716244	0.0403347	0.0460973	0.0573125	0.0359059	0.0384549	0.0268513	0.0206482	0.0295995	0.059886	0.0440595	0.0784449	0.0195221	0.032027	0.0364015	0.027948	0.0507307	0.0357681	0.0362221	0.0402434	0.0370631	0.0355043	0.0146344	0.0379213	0.0723391	0.0485128	0.0393114	0.0456795	0.0344314	0.0512759	0.0429357	0.0366855	0.02486	0.0456998	0.0438692	0.027137	0.0410767	0.0316175	0.0910622	0.0450206	0.0353956	0.0487201	0.0196153	0.0270454
EME1	0	0	0	0	0	0	0	0.00165807	0.00290919	0.000270319	0.000569558	0	0.00108754	0	0.00178923	0	0	0.00360112	0	0	0.00244681	0.00112909	0	0.00163536	0.00119027	0	0	0	0.00106772	0	0	0.00511201	0.000950658	0.000992135	0.000671436	0	0	0.00243668	0	0	0	0	0	0	0	0	0	0.00126746
LRRC59	0.016157	0.0226746	0.0109254	0.0158422	0.0252854	0.0184138	0.00951161	0.019465	0.0189184	0.0143898	0.0118403	0.00793157	0.022781	0.0148135	0.017704	0.00746331	0.0137028	0.0138153	0.0240406	0.00577859	0.0129981	0.022897	0.0151836	0.0188123	0.0186054	0.0505487	0.0404168	0.0278365	0.0119134	0.00745666	0.0263687	0.0463564	0.0206505	0.0125176	0.0146999	0.00828509	0.00743822	0.00743468	0.0397918	0.0176957	0.0169294	0.0058116	0	0.0114838	0.0121702	0.0152005	0.0164354	0.039803
ACSF2	0.013108	0.0116382	0.0283209	0.0214141	0.0225029	0.0159312	0.0120434	0.024966	0.0211849	0.0174201	0.00933838	0.00699748	0.0189727	0.0359582	0.065849	0.0325818	0.00383189	0.0414706	0.0208805	0.0237802	0.0281407	0.0101772	0.00931454	0.0172439	0.0224751	0.0420745	0	0.0173444	0.0217243	0.00943848	0.0104685	0.0170329	0.0228372	0.0301537	0.0350489	0.0313087	0.0269795	0.0118012	0.0123984	0.0173072	0.0456138	0.021775	0	0	0.00921674	0.00533311	0.0261187	0.000213981
CHAD	0.0266749	0.027036	0.0206406	0.0106722	0.0066956	0.0139756	0.010234	0.00768003	0.0230185	0.0115697	0.0228306	0.00871351	0.0399523	0	0.0142389	0.035074	0.0059016	0.0205922	0.033489	0.0158021	0.0203266	0.0176798	0.0266684	0.0162222	0.0187315	0.0251434	0.0296999	0.00616619	0.0340418	0.0170989	0.031177	0.015675	0.0201729	0.0212024	0.0182006	0.0121654	0.0220023	0.0134661	0.0713074	0.0171433	0.027509	0.0234711	0	0.0355628	0.0214151	0.0111893	0.0141227	0.00101249
RSAD1	0.0631989	0.0632892	0.0470491	0.0862822	0.0518008	0.0699994	0.0938599	0.0632867	0.0555979	0.029198	0.0277663	0.0417151	0.0461193	0.0739846	0.0462053	0.0680892	0.0465149	0.0558748	0.0472687	0.040648	0.0563574	0.0422534	0.0130563	0.0561785	0.0538629	0.0975028	0.0774165	0.0481361	0.0780291	0.0559887	0.0695908	0.103681	0.0492909	0.0564629	0.0537626	0.0667892	0.0712305	0.0643877	0.0947493	0.115522	0.0625703	0.0470237	0.0792628	0.0522376	0.0516797	0.0703206	0.0329852	0.0492769
MYCBPAP	0.00850402	0.00491313	0.00613009	0	0.0177374	0.00441752	0.00438926	0.00504605	0.00371296	0.00242849	0.00352331	0.001589	0.00509481	0.010095	0.0153589	0.00216519	0.0181607	0	0.00781828	0.00446587	0.00783079	0.00185432	0.00854166	0.00253276	0.00251355	0.00286906	0.00124481	0	0.0113481	0.017274	0.00193982	0.014625	0.00550078	0.00496566	0.00303271	0.00332557	0.00169513	0.00163495	0.021248	0.0141397	0.00361075	0.00742829	0	0.00125396	0.00297457	0	0	0.0105951
EPN3	0	0	0	0	0	0	0	0	0.00117059	0	0	0.00030363	0	0	0.000780131	0	0	0	0	0.000951729	0	0	0	0	0	0	0	0.0145732	0.0027991	0	0.00152442	0	0	0	0	0	0	0.00104323	0	0	0	0	0	0	0	0	0	0.000859692
SPATA20	0.0297184	0.0503384	0.037808	0.0427839	0.0245449	0.0597243	0.0256889	0.0404322	0.0290866	0.0155356	0.0203922	0.0284231	0.0382217	0.0495236	0.036913	0.0615776	0.0527622	0.0431525	0.0256382	0.0199725	0.023919	0.0158465	0.0209216	0.0197765	0.0352312	0.0306636	0.0476662	0.0237299	0.0578536	0.033464	0.039702	0.0318904	0.0384037	0.0213187	0.024619	0.0633864	0.0273882	0.0397183	0.0314113	0.0319708	0.0226914	0.0358386	0.117439	0.0395105	0.0200705	0.00805099	0.0208879	0.00466751
CACNA1G	0.0615244	0.0672842	0.0469124	0.0892732	0.0816891	0.0428922	0.0905376	0.0735653	0.0624697	0.0569662	0.0357792	0.043132	0.147374	0.0767005	0.119577	0.117779	0.0459603	0.041318	0.0596185	0.0950186	0.0823752	0.125375	0.0592581	0.0569083	0.0440721	0.0943581	0.0938224	0.101917	0.0977003	0.0544536	0.0655332	0.182094	0.0669529	0.0507319	0.0849183	0.0730423	0.0574268	0.0943409	0.0779929	0.120885	0.0887089	0.0547577	0.0603067	0.079716	0.0239684	0.0821408	0.112858	0.113271
ABCC3	0.00163909	0.00692062	0.00405711	0.0237277	0.00730814	0	0.0018937	0.0183098	0.00330459	0.00128583	0.00413853	0.00430329	0.00283451	0.0147259	0.00879271	0	0	0	0.00718111	0.00426938	0.000229484	0.0246102	0.00166221	0.00208903	0.00248777	0	0.00547563	0.100978	0.0100122	0.00287212	0.0717721	0.0291909	0.0119484	0	0	0	0.0165095	0.0482128	0.0172756	0.0346561	0.00275185	0.0017824	0.025909	0	0.0020896	0.0259872	0	0.00276848
ANKRD40	0.0313108	0.0269384	0.0269899	0.0837706	0.0233061	0.0263137	0.0366335	0.0301823	0.0340981	0.0134416	0.0289533	0.0291053	0.0163834	0.0136718	0.0295537	0.0160347	0.0343206	0.0425466	0.0514375	0.0274735	0.021768	0.035834	0.0271566	0.0284221	0.0304726	0.0315901	0.00542262	0.0202323	0.0303958	0.0377703	0.0293458	0.0238603	0.0239197	0.019422	0.0278778	0.042089	0.0299222	0.0353941	0.0842293	0.0341867	0.0458325	0.0148887	0.0389605	0.0490941	0.0394025	0.0212854	0.0283631	0.0284992
LUC7L3	0.412776	0.472077	0.260658	0.413352	0.462953	0.475256	0.303101	0.279818	0.196923	0.219145	0.189171	0.302343	0.272459	0.268717	0.353396	0.392931	0.615494	0.5037	0.334001	0.407358	0.304277	0.181179	0.410297	0.202027	0.311935	0.537763	0.62183	0.476087	0.568441	0.37741	0.255101	0.179422	0.268911	0.307896	0.526795	0.530035	0.368565	0.287663	0.636184	0.407687	0.471885	0.257383	0.497295	0.518286	0.443322	0.195083	0.238105	0.195446
WFIKKN2	0	0	0	0	0	0.0100899	0	0	0	0.000507273	0.000200526	0.000533367	0	0	0	0	0	0	0	0	0	0	0	0.0021519	0	0.00319918	0	0	0.000783561	0	0.00109464	0	0.0007877	0	0	0	0	0	0	0	0	0.0025112	0	0	0	0	0	0.00151675
TOB1	0.0333014	0.0663158	0.0234835	0.0384	0.0624117	0.038959	0.0631426	0.0339179	0.0327441	0.0217105	0.0365183	0.0268601	0.0409503	0.0116441	0.048231	0.0457728	0.0614573	0.0204232	0.0289225	0.0288801	0.0204242	0.0288927	0.0455959	0.0368194	0.0359554	0.0925463	0.0456521	0.0524937	0.0448438	0.0583948	0.0500877	0.0256652	0.0266118	0.0150394	0.0276737	0.0637879	0.0417835	0.0307108	0.0531481	0.0252081	0.0374707	0.0213496	0.0756855	0.0673571	0.060737	0.0151568	0.0191244	0.0363748
SPAG9	0.396802	0.369787	0.245222	0.448891	0.43035	0.400252	0.273093	0.260584	0.202855	0.191085	0.192737	0.249098	0.280182	0.289999	0.282446	0.426738	0.477456	0.389964	0.298561	0.339796	0.293458	0.185777	0.267972	0.219394	0.272516	0.386931	0.460061	0.369472	0.433545	0.413266	0.25912	0.198823	0.2302	0.26531	0.374724	0.375151	0.321133	0.276525	0.45257	0.370883	0.431428	0.267477	0.453876	0.384382	0.362526	0.186174	0.280501	0.216896
NME1-NME2	0	0.000607901	0.00392219	0	0.00103708	0.000907199	0.00117994	0.00178555	0.00595362	0.00306274	0.00216339	0.00657506	0.00672212	0.00619139	0.00684526	0.01419	0	0.00501925	0.00323327	0.000951729	0.000894966	0.000245445	0.00101471	0.00681529	0.00477697	0	0	0.0028348	0.00512106	0	0.00531	0	0.00083923	0.00290702	0.00055691	0	0.00195973	0.00180822	0.00456464	0.0012743	0.00946009	0.00660673	0.0244417	0	0.00155746	0.000485315	0.00627699	0.00352016
MBTD1	0.227983	0.237263	0.177741	0.310065	0.252421	0.246504	0.233174	0.212718	0.161383	0.172691	0.156192	0.193181	0.173974	0.279853	0.243131	0.231906	0.312306	0.276822	0.231801	0.263276	0.190083	0.13972	0.227497	0.226555	0.178002	0.255217	0.341757	0.259305	0.340795	0.273978	0.193663	0.172611	0.200152	0.218798	0.266467	0.211447	0.252887	0.249504	0.267672	0.230227	0.256062	0.232902	0.266862	0.344926	0.297308	0.162574	0.188807	0.167912
UTP18	0.0664871	0.0656543	0.0746874	0.123837	0.0706527	0.0996927	0.0359904	0.0570635	0.0434617	0.0491147	0.0373427	0.0439954	0.0727991	0.030359	0.0863677	0.0582666	0.0438255	0.0707314	0.056486	0.0531544	0.0543996	0.0587014	0.0458108	0.0588393	0.0434045	0.0307116	0.0569964	0.10504	0.0760287	0.0884589	0.0610268	0.107121	0.0595038	0.0515362	0.0444254	0.0398038	0.0803545	0.0594006	0.0716707	0.0569609	0.0721828	0.10165	0.105412	0.0824787	0.0557547	0.0608309	0.0464196	0.0831089
CA10	0.420492	0.501265	0.354148	0.443013	0.493895	0.454704	0.298399	0.320629	0.285671	0.267547	0.289512	0.433074	0.30413	0.626078	0.419932	0.310764	0.81907	0.437094	0.358201	0.372787	0.311236	0.211806	0.300509	0.251041	0.323606	0.527984	0.905777	0.412212	0.567289	0.404323	0.253539	0.349581	0.295275	0.239149	0.536356	0.420095	0.3862	0.349825	0.774667	0.42115	0.37057	0.303016	0.470141	0.527027	0.466677	0.332464	0.388923	0.321558
TOM1L1	0.0545101	0.0849157	0.100247	0.234557	0.154736	0.072674	0.0908413	0.0884769	0.116747	0.0670494	0.0787355	0.0661943	0.0649016	0.239131	0.0787235	0.143609	0.111678	0.218807	0.12812	0.0613794	0.130661	0.0785227	0.0560968	0.109846	0.045564	0.0954613	0.0666279	0.138006	0.237073	0.154303	0.103743	0.134962	0.0901428	0.111613	0.0539725	0.0769515	0.0813103	0.0550639	0.111004	0.123651	0.110451	0.0910542	0.25879	0.0875206	0.054692	0.0973147	0.0902908	0.0561256
COX11	0.0781991	0.0813481	0.0864681	0.103122	0.11288	0.100082	0.0755261	0.0941004	0.0668736	0.0443385	0.0532356	0.0638193	0.056178	0.0643648	0.0664349	0.103306	0.0279158	0.0514124	0.108424	0.0592725	0.0861968	0.044462	0.0491856	0.0741856	0.0568463	0.108801	0.240004	0.10839	0.119101	0.12912	0.0976342	0.096751	0.0578216	0.067603	0.0635447	0.0723748	0.058463	0.0654253	0.070562	0.085812	0.0682259	0.048993	0.0648576	0.0917533	0.0579351	0.0556574	0.0475274	0.0513425
STXBP4	0.199901	0.247468	0.166008	0.185224	0.21009	0.258246	0.120664	0.161726	0.145814	0.13662	0.171413	0.197154	0.198356	0.22986	0.19202	0.261897	0.28916	0.200802	0.169297	0.177173	0.178376	0.133104	0.178701	0.132169	0.200039	0.285088	0.0959562	0.202396	0.210362	0.216758	0.150016	0.187797	0.162957	0.169268	0.21978	0.166722	0.197558	0.134792	0.203739	0.164211	0.199305	0.199438	0.195566	0.218642	0.169106	0.180699	0.189373	0.136146
HLF	0.1279	0.138706	0.0985909	0.170449	0.112228	0.109511	0.100365	0.119569	0.0883435	0.0883872	0.0802857	0.10693	0.0751013	0.0713448	0.140889	0.122465	0.12606	0.185357	0.0954514	0.151532	0.110846	0.0538619	0.0894336	0.0586316	0.0956332	0.140068	0.219465	0.0752434	0.154693	0.102123	0.132436	0.0931441	0.0842286	0.0940836	0.0930009	0.103342	0.100952	0.0964796	0.146731	0.083742	0.100419	0.0956795	0.0976084	0.149159	0.132116	0.0708695	0.0932077	0.0338379
MMD	0.0240075	0.0324413	0.0154125	0.0366115	0.0318965	0.0184789	0.0172995	0.0238209	0.0182861	0.0106818	0.0169066	0.0102057	0.0254431	0.03637	0.0229803	0.0443014	0.0170439	0.00663701	0.0177534	0.0331859	0.00853108	0.0153301	0.0255082	0.0108479	0.0076581	0.0175389	0	0.0258379	0.03051	0.0345469	0.0301701	0.03071	0.0278415	0.0162238	0.0131713	0.023589	0.0242837	0.0195625	0.0382274	0.050934	0.0217816	0.0338753	0.0556132	0.0313722	0.0249181	0.00825821	0.00952775	0.013308
SMIM36	0	0	0.000485105	0	0	0	0.00184752	0	0.00215707	0.000574268	0.000817052	0.000202935	0	0	0	0	0	0	0.00160169	0	0	0.00142574	0	0.000542054	0	0	0	0.00160817	0.00150435	0.00239486	0	0	0	0.00153366	0	0	0.00396585	0	0	0	0	0	0	0	0	0	0	0
TMEM100	0.0524339	0.0559551	0.0623447	0.0887808	0.0377576	0.0393024	0.156944	0.0930206	0.0362802	0.0495815	0.0542352	0.0521774	0.0359796	0.0751881	0.0236734	0.0516951	0.0665257	0.0415409	0.0980756	0.0238324	0.0586848	0.028516	0.039649	0.0387401	0.0469417	0.0449307	0.0495721	0.0776792	0.100277	0.0590427	0.0757334	0.0129277	0.0715499	0.0629293	0.0451712	0.0208774	0.065015	0.0702879	0.0602659	0.0445032	0.0458458	0.0728035	0.0310693	0.0890045	0.0781522	0.0436157	0.0172057	0.0093585
PCTP	0.124877	0.0994574	0.0844007	0.0791391	0.0814442	0.0817812	0.078961	0.0850049	0.0580022	0.0780278	0.0748196	0.12653	0.0737025	0.111983	0.092469	0.147883	0.0398485	0.118185	0.0952641	0.0914834	0.0811037	0.0669257	0.0639155	0.0621178	0.059584	0.0521135	0.104132	0.0810957	0.111569	0.0848319	0.0917573	0.10485	0.0954186	0.0424145	0.126887	0.11925	0.0487268	0.0906856	0.11039	0.104887	0.0806484	0.0874975	0.143038	0.107855	0.0949112	0.0774614	0.0477443	0.0215517
ANKFN1	0.240519	0.153384	0.130636	0.23314	0.210224	0.24236	0.0826438	0.141109	0.146548	0.137414	0.161751	0.194459	0.153577	0.192844	0.218086	0.289976	0.162419	0.310097	0.141894	0.232556	0.208037	0.0903026	0.176919	0.176548	0.161711	0.314929	0.187268	0.154964	0.186902	0.180123	0.147018	0.121888	0.178106	0.154822	0.205673	0.218602	0.0687896	0.105025	0.255841	0.213906	0.278767	0.124186	0.246962	0.287305	0.185751	0.120346	0.184601	0.0367201
NOG	0	0.00444267	0	0	0	0.00146549	0.00678078	0.00237782	0.00407928	0.000384601	0.00188183	0	0.00263296	0	0	0	0.0039637	0	0	0	0	0	0.000382529	0.00143796	0	0	0	0	0.00315145	0	0.000698103	0.00603626	0.00165389	0.00143913	0.00154163	0	0.00392489	0	0.00125868	0	0	0	0	0.00176225	0.000576578	0	0	0
C17orf67	0.0335825	0.0398735	0.0307563	0.0523153	0.0473946	0.0330975	0.130076	0.0423928	0.0430208	0.0399988	0.0282452	0.0277232	0.0422692	0.0416557	0.0238796	0.0326694	0.11017	0.0175215	0.0229522	0.0509385	0.0268236	0.0340117	0.0390367	0.0302624	0.0158265	0.0389192	0.0391897	0.04638	0.0707546	0.0417312	0.0551038	0.0408195	0.0534462	0.0604066	0.0182774	0.024281	0.108191	0.0795124	0.0356291	0.0608117	0.0387975	0.0755614	0.0674377	0.0669201	0.0560465	0.0329236	0.0331678	0.301463
DGKE	0.103608	0.115528	0.096024	0.144808	0.121115	0.151936	0.126328	0.106161	0.102853	0.0919333	0.0662986	0.094208	0.109914	0.125092	0.122324	0.147137	0.0984175	0.163659	0.106916	0.109901	0.106086	0.074466	0.0934213	0.112216	0.109768	0.17425	0.146939	0.0999382	0.151594	0.134216	0.102635	0.100218	0.105133	0.0911028	0.102396	0.0859933	0.136903	0.144509	0.143004	0.121272	0.103604	0.109339	0.199444	0.135593	0.138803	0.0641291	0.0767131	0.139702
TRIM25	0.0392264	0.0549142	0.0358138	0.0611391	0.0446094	0.0668812	0.0616298	0.0817775	0.0345386	0.0203936	0.0301179	0.0312576	0.0271587	0.0470815	0.0639998	0.0321025	0.0893664	0.105817	0.0454352	0.0199776	0.0494882	0.0313899	0.0317795	0.0529162	0.0261536	0.0218197	0.0281501	0.0375073	0.0409708	0.0365217	0.0425393	0.0134366	0.0441636	0.0389112	0.0355898	0.0337317	0.0435932	0.029473	0.0446119	0.0731916	0.0521078	0.026268	0.0136074	0.0290046	0.0297615	0.0368644	0.0213335	0.030739
COIL	0.0328119	0.0358965	0.0301683	0.0556052	0.0558707	0.0438558	0.0541132	0.048446	0.0317812	0.0238291	0.0332257	0.024403	0.0374481	0.008965	0.0596025	0.0391429	0.0193801	0.0526685	0.0362204	0.036217	0.0385443	0.0359962	0.0266759	0.040715	0.0295397	0.0330692	0.0192852	0.0454081	0.0772996	0.0440452	0.0365948	0.0369354	0.0332408	0.0318866	0.0258333	0.0418909	0.0582844	0.0310312	0.0425225	0.0652741	0.0371825	0.0477689	0.0337277	0.0287873	0.033758	0.0495081	0.029243	0.0426883
SCPEP1	0.0490317	0.0830594	0.0659105	0.0869096	0.0650388	0.064962	0.0525061	0.102269	0.0888096	0.0461508	0.0623606	0.0511468	0.0959428	0.123364	0.104716	0.120683	0.0417868	0.119033	0.0551913	0.0825327	0.109317	0.0494547	0.0707213	0.0826919	0.064196	0.116748	0.0643698	0.0824501	0.127023	0.0754036	0.101321	0.0600585	0.0898952	0.0719271	0.070396	0.087345	0.0907221	0.0911197	0.118009	0.0935306	0.103961	0.0714275	0.0849525	0.0755281	0.0528142	0.0636328	0.0526913	0.0150899
AKAP1	0.0397744	0.0708378	0.0430279	0.0228538	0.0572917	0.0403536	0.0177564	0.0545984	0.0463741	0.0272183	0.0322165	0.0253782	0.0318467	0.0457867	0.0753533	0.044928	0.0657695	0.0484906	0.050783	0.0592898	0.0469513	0.0294683	0.0347211	0.0320469	0.0272453	0.06398	0.104273	0.0612438	0.0537999	0.0276683	0.0497786	0.0649636	0.0559413	0.0378571	0.0416811	0.0973977	0.0243609	0.0409232	0.0784461	0.0538513	0.0663125	0.0325925	0.101297	0.0838356	0.0452812	0.0315434	0.0479694	0.0304851
MSI2	0.361554	0.49185	0.265947	0.487376	0.474996	0.462828	0.331541	0.289356	0.197985	0.229584	0.226294	0.318342	0.333789	0.289606	0.330312	0.504249	0.597463	0.513667	0.335127	0.455495	0.338568	0.239856	0.383073	0.293722	0.356502	0.572163	0.54084	0.448282	0.568228	0.438315	0.262234	0.367764	0.298948	0.318137	0.445974	0.520011	0.397108	0.317174	0.606524	0.445069	0.482107	0.309621	0.506959	0.546685	0.4691	0.276602	0.274358	0.264575
MRPS23	0.00819821	0.0408614	0.0259071	0.00907634	0.0149484	0.0172696	0.0462405	0.0241567	0.0220694	0.0162146	0.0278691	0.0185211	0.0222231	0.0129945	0.04097	0.0320936	0.0567694	0.0245888	0.0371938	0.0228925	0.0244206	0.0186173	0.0302062	0.0227564	0.0176726	0.0231938	0.0181625	0.0356557	0.0214932	0.0214247	0.0230294	0.0314724	0.0239586	0.0137129	0.016368	0.0135601	0.0344212	0.0184171	0.0336963	0.0224982	0.0432943	0.0153207	0.0666315	0.0379191	0.0235745	0.0251668	0.0196657	0.0390036
CUEDC1	0.160974	0.219988	0.159604	0.11615	0.190657	0.165352	0.0918242	0.172678	0.15443	0.108503	0.10565	0.124358	0.147073	0.123796	0.176565	0.188035	0.213018	0.202442	0.153369	0.167432	0.14402	0.130195	0.169731	0.136595	0.122104	0.185403	0.158617	0.105498	0.108721	0.183467	0.120767	0.186225	0.155644	0.190351	0.117828	0.153513	0.185382	0.157651	0.168475	0.117589	0.234859	0.108128	0.157053	0.149453	0.119996	0.114967	0.206549	0.142896
VEZF1	0.0817224	0.0785941	0.0870033	0.161644	0.142196	0.175803	0.131351	0.0878272	0.0969523	0.0888745	0.0797762	0.0733036	0.0986649	0.0583723	0.0639731	0.109035	0.11098	0.106452	0.108665	0.122957	0.120452	0.0877654	0.0761725	0.0553425	0.115379	0.092967	0.0778473	0.0995508	0.0792433	0.112422	0.0889347	0.0691494	0.077952	0.11334	0.0575137	0.0804702	0.0646311	0.11052	0.112467	0.0870344	0.119262	0.0656337	0.167988	0.163617	0.126829	0.087613	0.0981014	0.104069
AC015813.2	0.066719	0.0407172	0.0341561	0.046254	0.0434385	0.131815	0.0487649	0.0431844	0.0366365	0.0675156	0.0530753	0.0533863	0.0479418	0.0203133	0.0113621	0.0511331	0.0809439	0.020332	0.0675775	0.0510268	0.0469902	0.0379356	0.0489031	0.0430587	0.0706782	0.0320248	0.0599894	0.0810982	0.0856293	0.0764185	0.0616628	0.0887158	0.0460647	0.0424617	0.0462596	0.0370135	0.0325779	0.0393557	0.0713098	0.0702138	0.0379353	0.0751902	0.102343	0.0619828	0.0530005	0.0422523	0.0187812	0.0709981
SRSF1	0.000673275	0.00522953	0.0037942	0.0148069	0.00292978	0.00330888	0.0115214	0.00770259	0.00319903	0.00642449	0.00747999	0.00556168	0.00357954	0	0.0064384	0.00944823	0	0	0.00370739	0.00818654	0.0010977	0.0106364	0.00929253	0.0236887	0.00548811	0	0	0.00923171	0.00709057	0.0016641	0.00706846	0.00749057	0.0112782	0.0174552	0.00963854	0.0056896	0.0121941	0.00296722	0.00979832	0.0113048	0.00854302	0.0123815	0.0311875	0.00467278	0.00715236	0.00847941	0.0126575	0.0243947
DYNLL2	0.0852783	0.0702519	0.0516793	0.0839341	0.0644633	0.0655853	0.0686347	0.061367	0.056006	0.0337494	0.0451175	0.039664	0.0547649	0.0437193	0.0678642	0.0480392	0.069521	0.0419503	0.0639009	0.0356147	0.0566628	0.0334906	0.0621653	0.0400852	0.0650895	0.123679	0.178115	0.0440122	0.0674915	0.0946576	0.0606247	0.0588373	0.0537428	0.0414421	0.0327082	0.0457898	0.0457546	0.0375138	0.0913822	0.0302325	0.0323564	0.026236	0.0966246	0.0779287	0.045472	0.0379231	0.0313064	0.0387911
OR4D1	0	0	0.000589262	0	0	0.00371796	0	0	0	0	0.000482333	0	0	0	0	0	0	0	0	0	0	0	0	0	0	0	0	0	0	0	0.00056716	0	0.00019672	0	0	0	0	0.000339481	0	0	0	0	0	0	0	0	0	0.000179297
EPX	0	0	0.00246637	0	0.00789639	0	0.0018319	0.00172799	0.000573319	0.00166422	0.000615108	0.00048494	0.00104678	0	0	0.00584536	0.00950191	0	0.00530174	0.00145279	0.00238367	0.00238353	0	0.00509949	0.00298751	0.00750885	0	0	0.00471376	0.0022486	0.000779062	0.00501179	0.00117014	0.000527588	0.000440703	0	0.00637456	0	0	0	0.00146252	0.00456811	0	0.00324375	0.00611643	0	0	0.00314735
MKS1	0.0296628	0.0246818	0.027932	0.0214974	0.0279053	0.0243684	0.022677	0.0347354	0.0277897	0.0115678	0.0217558	0.0235352	0.041907	0.00927652	0.0353489	0.0115037	0.00905719	0.0393207	0.0285558	0.0257363	0.0283917	0.027357	0.0178875	0.0206091	0.0378251	0.0197684	0.0210239	0.0448783	0.0259535	0.0113439	0.0314908	0.015567	0.0295762	0.0179103	0.0238681	0.0317565	0.0254114	0.0364256	0.0170752	0.0263428	0.0306886	0.0402102	0.0481609	0.0304523	0.0399196	0.00653	0.0209937	0.0163423
LPO	0.000247034	0.00590387	0.00672186	0	0.00132633	0	0.00281355	0.00108905	0.00135976	0	0.000838113	0.00053408	0.00827971	0	0	0.00688931	0	0.00553862	0.00093467	0	0.00196032	0	0.00532557	0.00149855	0.0030688	0	0	0	0.0026763	0	0.00162579	0.0063988	0.0014811	0.000992135	0	0	0	0.00357817	0	0	0.00581675	0	0	0	0	0.00259991	0	0.00360857
MPO	0.00152017	0.00268884	0.00204359	0	0	0	0	0.000537485	0.00514073	0.000398846	0.00425102	0.000672256	0.00188962	0	0	0.0113901	0	0.00703656	0.000362979	0	0.00133023	0.00090416	0	0	0	0	0	0.00458097	0.00213511	0.00173481	0.00131246	0	0.000556097	0.00132149	0.000106634	0.00146831	0	0.000248263	0.0119123	0.0067876	0.00904864	0.00247	0	0.00231771	0	0.00206162	0.00251361	0.0022441
TSPOAP1	0.190483	0.19714	0.121103	0.151363	0.179305	0.179427	0.124765	0.212298	0.155384	0.117239	0.0845986	0.118761	0.187894	0.136267	0.192029	0.204149	0.112989	0.234765	0.169016	0.251738	0.0908069	0.0767295	0.146099	0.120265	0.108767	0.210722	0.208086	0.183076	0.191166	0.161269	0.193516	0.179242	0.179107	0.157924	0.14254	0.242659	0.154911	0.179142	0.155949	0.169749	0.217925	0.141366	0.172957	0.226476	0.202591	0.12682	0.171132	0.0549767
SUPT4H1	0.0101433	0.0114264	0.0264467	0.0322252	0.0164815	0.00514508	0.0515726	0.0269073	0.0212561	0.0169667	0.0145845	0.0131634	0.0236774	0.0215512	0.0307147	0.0146906	0.0139315	0.0341669	0.0474281	0.00873235	0.0128792	0.0141818	0.0170925	0.00744153	0.00589721	0.0346312	0.0328028	0.0266201	0.0243153	0.0241901	0.0202158	0.00850076	0.0202068	0.0135687	0.0145832	0.00480782	0.0113484	0.0255279	0.0184986	0.0255385	0.0181533	0.0112733	0	0.0245163	0.0119871	0.0125297	0.0111155	0.0108681
RNF43	0	0.00389558	0.00117307	0.0573655	0.000923079	0	0.00400733	0.00352643	0.00254103	0.0175865	0.00382118	0.00179378	0.00314087	0	0	0.0078797	0.0150667	0.00116324	0.0098306	0.0117996	0.00253452	0.0044064	0	0.00436802	0	0.00432668	0.00564953	0.00166949	0.000480349	0.00737288	0.00527837	0.00846158	0.0021791	0.00682526	0.0122209	0	0.00163665	0.00192719	0	0	0	0.000550126	0	0.0202206	0.00274576	0.0147296	0.00135435	0.000503971
HSF5	0.0141203	0.00381212	0.0144872	0.00546056	0.0102448	0	0.00545122	0.000815575	0.00380635	0.00384836	0.014876	0.00210287	0.006252	0.0106664	0.000992021	0.00352767	0.0157355	0	0.0098135	0.00437153	0.00411931	0.00576242	0.00914877	0.00465171	0.00109827	0.00469432	0	0	0.00085708	0.00300227	0.00436357	0.0109513	0.00665433	0.00683047	0	0	0.00496621	0.00500321	0.0139205	0.00669571	0.0100167	0.000545933	0	0.00411313	0.0114196	0.010267	0.00179329	0.00109997
MTMR4	0.124445	0.125715	0.108917	0.141834	0.129339	0.0992659	0.0750356	0.123039	0.116022	0.0720525	0.0575504	0.0823834	0.116271	0.154924	0.120575	0.13132	0.0901064	0.195078	0.106615	0.118033	0.0967175	0.0812469	0.100833	0.10358	0.0565693	0.118135	0.111351	0.144655	0.128565	0.118068	0.104965	0.142319	0.109464	0.133177	0.0839272	0.201024	0.115788	0.1002	0.0756915	0.164734	0.132905	0.0815608	0.225781	0.0993389	0.111195	0.0936667	0.113658	0.0409414
TEX14	0.0193806	0.0132031	0.0215967	0.0305479	0.0151814	0.0229224	0.0276999	0.014414	0.00352025	0.00703948	0.00490108	0.00779673	0.00712936	0	0.0209642	0.0145363	0.0174454	0.00777941	0.00879333	0.00271289	0.00713959	0.00432941	0.00871441	0.00414476	0.0117867	0.0103625	0.0665287	0.0088539	0.0241872	0.01394	0.00714907	0	0.0116192	0.0189144	0.00235994	0.00889641	0.0147582	0.0139575	0.0211759	0.0227714	0.0106747	0.0139365	0	0.00878564	0.0124301	0.00746049	0.0208285	0.0072533
RAD51C	0.0540231	0.0673515	0.0827165	0.0974011	0.0724882	0.0561755	0.0742595	0.0796173	0.0565761	0.0443313	0.0449246	0.0450115	0.0557728	0.113832	0.0803272	0.0547148	0.0402974	0.0534856	0.0857274	0.0664138	0.0397344	0.0476761	0.0468581	0.0627659	0.0490908	0.0723943	0.177338	0.0744272	0.066674	0.0667723	0.0579533	0.0810181	0.0447331	0.0569826	0.0646702	0.0805441	0.0667009	0.0507913	0.0614233	0.0699363	0.0771906	0.0469531	0.0702694	0.0785566	0.0865312	0.0579985	0.0503523	0.0604561
PPM1E	0.233552	0.351133	0.269856	0.356675	0.340437	0.38377	0.224008	0.253368	0.260286	0.270561	0.240957	0.256771	0.266757	0.196017	0.272288	0.395412	0.313274	0.278873	0.264918	0.335112	0.279876	0.219436	0.332994	0.317044	0.277655	0.354778	0.389048	0.288972	0.298024	0.334023	0.212773	0.307322	0.265001	0.316772	0.317296	0.383717	0.32081	0.230659	0.360706	0.364634	0.376124	0.195927	0.281053	0.30277	0.315271	0.265449	0.347048	0.261218
TRIM37	0.157971	0.17306	0.127977	0.275223	0.212522	0.210124	0.122418	0.140815	0.117982	0.112756	0.0852809	0.128054	0.134511	0.158576	0.139664	0.149054	0.16518	0.151964	0.152828	0.159832	0.123568	0.10277	0.124743	0.131032	0.160697	0.220781	0.190236	0.194004	0.174576	0.18621	0.127282	0.17396	0.136205	0.135288	0.160759	0.17186	0.128357	0.103764	0.218798	0.118624	0.141284	0.128771	0.250178	0.150241	0.128484	0.11043	0.112099	0.104136
SKA2	0.0869418	0.0903253	0.105212	0.134454	0.101836	0.083075	0.055273	0.0822326	0.0626747	0.0736324	0.0494957	0.0648007	0.0619183	0.123719	0.115544	0.10554	0.11658	0.146822	0.0818558	0.112761	0.0620823	0.060014	0.0622808	0.0818354	0.0684326	0.15059	0.0857294	0.113178	0.107105	0.123929	0.0634032	0.0649845	0.074624	0.0983406	0.0867751	0.0810023	0.0824014	0.0788069	0.0892243	0.0953091	0.104617	0.0628302	0.148969	0.076167	0.0926968	0.0522093	0.088085	0.0510856
PRR11	0.00224	0	0.00127261	0.00972973	0.0269788	0.0117268	0.00149072	0.00365504	0.0041725	0.00172217	0.000682354	0.00744497	0.00257374	0.0118821	0.0170205	0.00590794	0.0127142	0.00116324	0.00309291	0.00491743	0.00162026	0.00252032	0.00479929	0.00542756	0.00119027	0.0149632	0.00493676	0.00388083	0.0134024	0.00855483	0.00299916	0.0171187	0.0043297	0.00124201	0.00244452	0.0117507	0	0.00861316	0	0.00883713	0.00838754	0.00605682	0	0	0.000789852	0.00098167	0.00140955	0.0034294
AC099850.2	0	0.000828745	0.000531287	0	0	0	0	0.00232577	0.00130255	0	0.00103826	0.000825463	0.00106789	0	0	0	0	0	0.00119296	0.000182936	0	0.00228449	0.00630631	0	0	0	0	0.0025365	0.00106808	0	0.000590502	0	0.000618926	0	0.00126244	0	0.00562751	0	0	0.00486971	0.00103071	0	0	0	0	0.00205718	0.00384403	0.000594899
SMG8	0	0	0	0	0	0	0	0.000457203	0	0	0	0	0.00141559	0	0	0	0	0	0	0.000767705	0.000782557	0	0	0	0	0	0	0	0	0	0.000338148	0	0	0	0	0.00118142	0	0	0	0	0	0	0	0	0	0	0	0
GDPD1	0.150786	0.165176	0.166411	0.206045	0.167801	0.0985761	0.114442	0.133642	0.122445	0.0960817	0.093103	0.128681	0.112462	0.143261	0.134223	0.16765	0.173992	0.193689	0.141545	0.166855	0.14761	0.0924415	0.130214	0.149822	0.151211	0.206807	0.105338	0.101138	0.188975	0.147096	0.141603	0.180378	0.121849	0.120327	0.174855	0.10633	0.176139	0.124218	0.235948	0.18902	0.203534	0.151453	0.138993	0.142823	0.142098	0.0974914	0.148132	0.0438786
YPEL2	0.0433152	0.0613461	0.0549471	0.0599972	0.0513379	0.0843661	0.0799986	0.0608497	0.0601347	0.0408059	0.0499395	0.0365318	0.0540124	0.0193346	0.0483086	0.0308933	0.106058	0.0869941	0.0595266	0.0725241	0.0468658	0.0448175	0.0459995	0.0507452	0.0321417	0.0660963	0.064359	0.050865	0.145558	0.0701408	0.0599495	0.0723008	0.068883	0.0640985	0.0670441	0.086904	0.070195	0.0826385	0.129621	0.0548795	0.0281238	0.0802629	0.0827691	0.0620992	0.0664318	0.0378716	0.0620114	0.0399294
DHX40	0.054176	0.0415242	0.0546363	0.0698485	0.0642781	0.0500118	0.0452354	0.0562384	0.0350721	0.0325161	0.0373497	0.0415105	0.0548207	0.133855	0.0308955	0.0881939	0.0440908	0.0449252	0.0610919	0.0573623	0.0368767	0.034331	0.0367736	0.0428148	0.0565587	0.0816554	0.074867	0.0488875	0.108117	0.0780165	0.034812	0.0775211	0.0468205	0.0434182	0.0486312	0.0712155	0.0473123	0.029531	0.0249106	0.0499676	0.067777	0.0526923	0.0418312	0.0347466	0.0787861	0.0438372	0.0590412	0.0466594
CLTC	0.221222	0.274974	0.168356	0.257611	0.232155	0.244482	0.210231	0.203723	0.149501	0.146409	0.126672	0.161499	0.190754	0.155505	0.212773	0.27275	0.280097	0.16356	0.22475	0.218521	0.209217	0.133423	0.142164	0.173846	0.186985	0.236971	0.368977	0.266896	0.300049	0.271266	0.197854	0.24788	0.191789	0.17911	0.203214	0.238456	0.194455	0.136052	0.362459	0.225569	0.210056	0.163212	0.320454	0.290734	0.203165	0.155998	0.161491	0.166272
PTRH2	0.0658375	0.0675092	0.0781855	0.129928	0.0777553	0.0743747	0.0755407	0.0789985	0.0639741	0.0654165	0.0587996	0.0618217	0.0641061	0.168117	0.0533829	0.0745856	0.178055	0.106392	0.103437	0.0308894	0.088335	0.0723499	0.0861964	0.0948405	0.0328133	0.0518937	0.0894656	0.0676656	0.103004	0.142358	0.058846	0.136398	0.0657282	0.0869818	0.0500892	0.0707741	0.072159	0.0600752	0.0828411	0.0847541	0.0670283	0.0455562	0.117014	0.0678227	0.049106	0.0645308	0.0441854	0.111859
VMP1	0.167895	0.188604	0.157766	0.315112	0.210634	0.202356	0.137925	0.148039	0.141461	0.131611	0.136553	0.151028	0.175468	0.145998	0.188061	0.198689	0.256557	0.255644	0.172108	0.214827	0.171704	0.157547	0.204036	0.116733	0.115817	0.209578	0.280717	0.216316	0.234795	0.215158	0.14277	0.194841	0.156684	0.147497	0.181275	0.198937	0.196977	0.154113	0.257502	0.164523	0.222376	0.155896	0.273611	0.253864	0.185254	0.114607	0.132113	0.159757
TUBD1	0.0568989	0.0653805	0.0340456	0.0844346	0.04306	0.0384458	0.0329965	0.0482276	0.0324316	0.0302135	0.035402	0.0356308	0.0339856	0.0580554	0.0577643	0.0643529	0.058368	0.0614914	0.0502805	0.0545052	0.0386827	0.0283462	0.0657355	0.0446083	0.0216887	0.0732659	0.0390927	0.0408066	0.0339629	0.0368651	0.0528856	0.0419369	0.0433004	0.0761278	0.042082	0.052618	0.0360939	0.0478401	0.06298	0.0521833	0.0450468	0.0208417	0.0707271	0.0621888	0.0357771	0.0396724	0.0529808	0.0451057
RPS6KB1	0.112153	0.0995292	0.0928249	0.114635	0.0956707	0.106056	0.0746277	0.0703088	0.0789628	0.0665041	0.0624131	0.0839979	0.0561545	0.0416198	0.108305	0.112883	0.11249	0.048993	0.0937952	0.0942539	0.101647	0.0853633	0.101584	0.0834916	0.0523542	0.137829	0.106385	0.0770103	0.108876	0.111707	0.0678508	0.122742	0.0884741	0.0843997	0.0967265	0.106679	0.0916295	0.0454431	0.102652	0.155419	0.0597055	0.0918609	0.0921082	0.12085	0.0931331	0.0538751	0.0971192	0.0904304
AC005702.1	0.0181383	0.00568593	0.00770664	0.0562756	0.00852394	0.0195267	0.015614	0.0121134	0.0120177	0.00652623	0.00932757	0.00381348	0.00831164	0.0106664	0.0246488	0.0144058	0	0	0.0133475	0.00660732	0.0142828	0.0109224	0.00241406	0.00758886	0.00629095	0.0205865	0.0188792	0.0189548	0.0185758	0.0176129	0.00796151	0.0126654	0.00388966	0.00156775	0	0.00228157	0.00248693	0.00473297	0	0.00544426	0.00964159	0.00539993	0.03141	0.00638301	0.0123856	0.00362172	0	0.0131326
RNFT1	0.0367982	0.0473523	0.0449872	0.0584604	0.0559135	0.0370105	0.0686113	0.0447116	0.0534703	0.0318296	0.0322377	0.0174196	0.0440065	0.0621095	0.0333746	0.0941908	0.0388395	0.0489951	0.063199	0.0438179	0.044094	0.0302352	0.0272138	0.0372694	0.0332528	0.032992	0.0132542	0.0522744	0.0420563	0.0685712	0.0372052	0.0529505	0.0279177	0.0594229	0.0317854	0.0463864	0.0695736	0.03155	0.0422883	0.0630801	0.0718366	0.00984889	0.0611214	0.0567659	0.0331719	0.0195574	0.0307344	0.0351154
HEATR6	0.0392752	0.0525676	0.0491483	0.0647626	0.0546034	0.0667729	0.0596553	0.0567938	0.0424921	0.0493967	0.0411867	0.0538501	0.0527917	0.081582	0.0383472	0.0583071	0.0321696	0.0212211	0.0654903	0.0404893	0.0524173	0.0425659	0.0256798	0.037357	0.0500578	0.0292716	0.10726	0.0261295	0.0508667	0.049983	0.0427421	0.0470317	0.0399007	0.0492539	0.0505909	0.0430637	0.0500468	0.0401541	0.0907047	0.0644879	0.0578596	0.0396102	0.0806963	0.0455222	0.0392721	0.0392808	0.0323018	0.0419559
CA4	0.00343785	0.00490448	0.000623194	0	0.00623145	0.00841782	0.00620309	0.00861449	0.00837347	0.00221365	0	0.0029991	0.00534076	0	0.00361419	0	0.0122792	0.00679006	0.00878163	0.012928	0.00289453	0.000520059	0.00339318	0	0.00577018	0.00408273	0.0271823	0.00590919	0.00619546	0.0128949	0.00976829	0.00761992	0.00946894	0.0018578	0	0.0043196	0.00409385	0.0107676	0.0586168	0.0087592	0.0163859	0.000470159	0.0261574	0.018362	0.00933969	0.00145624	0.00814685	0.00126711
USP32	0.283378	0.291798	0.188453	0.255385	0.258507	0.290089	0.179334	0.210165	0.17074	0.152782	0.13555	0.230058	0.222564	0.215294	0.266277	0.262447	0.233786	0.306916	0.200075	0.239779	0.21365	0.17669	0.187628	0.177031	0.225795	0.312944	0.142073	0.239542	0.277938	0.25841	0.171885	0.254781	0.201743	0.191979	0.217519	0.309861	0.235135	0.210612	0.295623	0.256402	0.248152	0.171192	0.344977	0.249577	0.293558	0.189426	0.175087	0.271842
C17orf64	0	0.000808138	0	0.0193404	0	0	0	0.00125985	0.00140935	0	0.00278651	0.00102139	0	0	0.000925884	0	0	0	0	0	0	0.00133578	0	0.00239305	0.00294156	0	0	0	0.00724946	0	0.0016946	0	0	0	0	0	0	0	0	0	0	0	0	0	0	0	0	0.00310971
APPBP2	0.181519	0.213546	0.164646	0.303189	0.246959	0.165098	0.180753	0.191121	0.132637	0.148447	0.132794	0.190118	0.18413	0.141458	0.204116	0.226125	0.30901	0.26627	0.205652	0.242838	0.187354	0.137219	0.190936	0.18323	0.169004	0.243979	0.323638	0.282391	0.267546	0.253212	0.143227	0.177144	0.168432	0.171335	0.237215	0.208579	0.212736	0.167517	0.240365	0.204696	0.190147	0.166873	0.358305	0.254565	0.242472	0.102016	0.170461	0.1749
PPM1D	0.0979193	0.125374	0.113982	0.0690143	0.0734817	0.0920062	0.0803782	0.0739276	0.0531133	0.0598804	0.0655573	0.060101	0.0752224	0.0485944	0.0617176	0.119503	0.111157	0.0393523	0.0652294	0.0740243	0.103175	0.0738225	0.0840177	0.0724201	0.0298461	0.117058	0.122079	0.109642	0.132934	0.0945882	0.0625915	0.11567	0.0782406	0.0532255	0.0863325	0.143304	0.0726028	0.0855126	0.0947904	0.0766258	0.0596013	0.0700547	0.109566	0.084285	0.156785	0.0768933	0.0595825	0.113051
BCAS3	0.43557	0.560859	0.359238	0.669644	0.492924	0.546857	0.380259	0.337181	0.311268	0.360611	0.315947	0.421773	0.397992	0.343504	0.422018	0.524967	0.779553	0.571999	0.415486	0.510956	0.331839	0.332883	0.485583	0.350283	0.413345	0.626549	0.765829	0.511752	0.561817	0.508079	0.345707	0.385119	0.374541	0.367503	0.592122	0.52907	0.442203	0.413357	0.730365	0.482978	0.515304	0.406041	0.543677	0.657645	0.477966	0.263044	0.367948	0.278448
TBX2	0	0.000199791	0	0	0.00273013	0	0	0.000419804	0	0	0	0.000662425	0	0	0	0	0	0	0.00133743	0	0	0	0	0	0	0	0	0	0	0	0	0.00403322	0	0	0	0	0	0	0	0	0	0	0	0	0	0	0	0
NACA2	0.00879434	0.00636844	0.0138758	0.0186256	0.00336173	0.0100404	0.0103345	0.00947177	0.00384922	0.00803884	0.00149582	0.00610283	0.00790387	0.0195594	0.00134938	0.00486383	0.00418166	0.00725831	0.00645675	0.00161415	0.00561547	0.00158021	0.00925432	0.0068201	0.00975412	0.0113212	0	0.00440683	0.019076	0.0122544	0.0080193	0.0177202	0.0041504	0.00560557	0.00620578	0.00560744	0.00300403	0.00589093	0.0102552	0	0.00970854	0.00957053	0	0.00665296	0.00773206	0.00418178	0.0206135	0.00536274
BRIP1	0.00313123	0.0148641	0.0040848	0.0351426	0.0160318	0.0525903	0.00718292	0.00303705	0.00854639	0.00684585	0.00579124	0.00664168	0.00815018	0	0.0231013	0.0241506	0	0.0428457	0.0119874	0.0155843	0.0177257	0.00839711	0.0098121	0.00409169	0.00532093	0.0328418	0.0238093	0.0103788	0.0248825	0.00492005	0.00634559	0.00684422	0.00646609	0.0136089	0.0248781	0.0075409	0.00399767	0.00392901	0.00548375	0.00144924	0.00905502	0.00835753	0.0163262	0.0230274	0.00237982	0.0166148	0.0117883	0.00669388
INTS2	0.0877762	0.125659	0.0815208	0.10005	0.120058	0.0649702	0.0713222	0.0810061	0.0707136	0.0609836	0.0629921	0.0596887	0.0646027	0.0533294	0.0754782	0.0821055	0.151375	0.110976	0.0955827	0.0769368	0.0796275	0.0523299	0.0671617	0.0585302	0.0701393	0.10801	0.0828342	0.114486	0.161179	0.0896022	0.0720162	0.106789	0.0836304	0.0648906	0.103812	0.072323	0.0690225	0.0678011	0.100091	0.0930043	0.077848	0.101499	0.137141	0.0870504	0.0684288	0.0445123	0.0532458	0.0405104
MED13	0.302503	0.376275	0.236433	0.434904	0.389715	0.372638	0.277478	0.251946	0.197099	0.209958	0.186598	0.263272	0.252724	0.316243	0.313283	0.355386	0.529163	0.420981	0.263212	0.368657	0.259061	0.18003	0.28299	0.230976	0.255389	0.447824	0.448708	0.327737	0.38709	0.381928	0.241777	0.304937	0.261417	0.264048	0.336216	0.400113	0.296684	0.234633	0.397365	0.308941	0.333294	0.243974	0.397553	0.428433	0.357277	0.191369	0.194814	0.214931
EFCAB3	0.00950646	0.0071914	0.00444419	0	0.00893121	0.00928473	0.00644862	0.0086412	0.00292335	0.00107226	0.00257538	0.00228998	0.00772372	0	0.0023134	0.00627961	0.0113177	0	0.00640964	0.00114052	0.00205592	0.00521376	0.00396507	0.00622505	0.00536919	0.0108421	0.00564953	0.0113925	0.0127366	0.0246298	0.00564303	0.00426889	0.00403007	0.0073121	0.00347749	0.000744394	0.0163753	0.0102701	0.0115296	0	0.00964874	0.00511017	0	0	0.00659195	0.00206533	0	0.00425991
METTL2A	0.0209879	0.024408	0.0457104	0.00838401	0.0191351	0.0328946	0.0229051	0.0343273	0.018205	0.0155441	0.0264672	0.0258794	0.0163436	0.0384392	0.0472467	0.0652803	0.0172782	0.0318447	0.0256632	0.0347439	0.0206375	0.0405639	0.0282882	0.0298368	0.0410371	0.0237038	0.0665074	0.0540341	0.0279933	0.020993	0.0370591	0.0717156	0.0308567	0.0285676	0.033284	0.0259726	0.0207512	0.0267476	0.0340266	0.0127083	0.0527536	0.032775	0.0915086	0.0276082	0.0188762	0.0478665	0.0461178	0.0234853
TLK2	0.228109	0.229936	0.17231	0.196903	0.338178	0.250141	0.150588	0.182824	0.124936	0.129608	0.132378	0.181197	0.136889	0.215832	0.150841	0.24051	0.194986	0.21322	0.188374	0.257	0.173922	0.127045	0.178919	0.187281	0.188233	0.228566	0.25942	0.220763	0.306278	0.23551	0.155707	0.181703	0.187043	0.180193	0.217978	0.172035	0.17989	0.159152	0.22555	0.215917	0.22708	0.19681	0.310013	0.208118	0.222224	0.137877	0.146181	0.163525
MRC2	0.00318004	0.0322183	0.0156927	0.0603255	0.0122881	0.00170651	0.0318325	0.0115925	0.0159404	0.0126435	0.016813	0.0123419	0.0148196	0.00917099	0.0162031	0.0176887	0.0381096	0.00632595	0.00883089	0.0130015	0.00574385	0.0124648	0.0092236	0.00839256	0.0146614	0.00495468	0	0.0107878	0.013505	0.0110169	0.0122322	0	0.0190907	0.0214231	0.0318409	0.0357605	0.00587752	0.0101102	0.021387	0.0210824	0.0235195	0.0147935	0.00583751	0.00718825	0.013335	0.0232138	0	0.0307422
MARCH10	0.0252697	0.0360785	0.079667	0.0767485	0.0341883	0.0196305	0.0365736	0.0296139	0.031465	0.0129543	0.0382421	0.0163733	0.0194218	0.0702591	0.0251444	0.0600007	0.00993625	0.0369639	0.0473433	0.0198382	0.0334626	0.008185	0.0224485	0.027978	0.0353891	0.0130875	0.0193737	0.0398662	0.0391132	0.0675341	0.0318229	0.00876399	0.0309095	0.0629226	0.0130873	0.00473384	0.0184959	0.0269876	0.0276573	0.0363983	0.0214829	0.0558542	0.0345771	0	0.00885359	0.0467107	0.0178157	0.0052457
TANC2	0.422497	0.557883	0.267556	0.564991	0.449867	0.589308	0.295342	0.24566	0.189362	0.228306	0.183251	0.273197	0.295091	0.190618	0.425495	0.467619	0.81728	0.510029	0.320284	0.42699	0.291377	0.20953	0.398501	0.265053	0.352239	0.708166	0.797311	0.434259	0.491112	0.469076	0.236353	0.335864	0.272065	0.300343	0.541544	0.419012	0.349289	0.256537	0.691791	0.44666	0.428597	0.259029	0.41125	0.524281	0.427353	0.219099	0.318497	0.335239
CYB561	0.0127208	0.0093412	0.012129	0.00531026	0.0255255	0	0.0227993	0.0182058	0.0131058	0.0074274	0.00328051	0.0022302	0.00342283	0.0144395	0.0104307	0.00722745	0	0.00810038	0.00360366	0.0332992	0.0102535	0.00380077	0.0130238	0.00487691	0.00623163	0.00463869	0.0174664	0.00503828	0.0144993	0.0220824	0.0144404	0	0.0093251	0.00569323	0.00259896	0.00576497	0.00724623	0.00708218	0.0233256	0.0178739	0.0239965	0	0.0533545	0.0342426	0.0164246	0.00197063	0.00667333	0.00523914
ACE	0	0	0.00420788	0	0.00348781	0	0	0.00157417	0	0	0.00048366	9.21305e-05	0.000574909	0	0	0	0	0	0.00136758	0	0	0	0.000754738	0	0	0	0	0.00151144	0.00198755	0.00127485	0.00106285	0.00477917	0.00138472	0	0	0	0	0	0	0	0	0.000674505	0.0249021	0	0	0	0	0
AC113554.1	0	0	0.000950832	0	0	0	0	0	0	0.000567534	0	0	0	0	0	0	0	0	0.00221495	0	0	0	0	0	0	0	0	0	0	0	0	0.001091	0	0	0	0	0	0	0	0	0	0	0	0	0	0	0	0.000527921
KCNH6	0	0.00187843	0	0	0.00661467	0	0	0.00413385	0.000796169	0.000228828	0	0	0	0	0	0	0	0.00608055	0	0	0	0.000439076	0	0	0	0.0110952	0	0	0	0	0	0.00376081	0	0	0	0	0	0	0.00722308	0	0	0.00273392	0	0	0	0.00193914	0	0
DCAF7	0.215347	0.127541	0.120216	0.145306	0.117546	0.137293	0.141581	0.129179	0.129501	0.0938499	0.0962976	0.128933	0.129473	0.160551	0.171628	0.173425	0.230793	0.105755	0.138457	0.164524	0.119549	0.110126	0.139948	0.154173	0.0993054	0.196838	0.160516	0.112404	0.13013	0.134114	0.137219	0.183559	0.115377	0.112864	0.130089	0.148869	0.123663	0.141524	0.201574	0.137081	0.160427	0.118873	0.139657	0.140747	0.162461	0.10634	0.15202	0.155842
TACO1	0.0128754	0.00719361	0.00584494	0.00332954	0.0033988	0.024113	0.0213671	0.0123259	0.0159984	0.0069826	0.0146893	0.008114	0.00936484	0.0232313	0.0125958	0.0186329	0.0141912	0	0.0180731	0.014779	0.0108954	0.00947512	0.00577099	0.00989857	0.000404968	0.00439108	0	0.0222913	0.00799846	0.0138555	0.015249	0.00378208	0.00725623	0.00448668	0.0124374	0.0100697	0.023475	0.0220408	0.0260989	0.0153431	0.0109265	0.0140619	0.0290287	0.0218513	0.00701931	0.00452963	0.0214664	0.0116556
MAP3K3	0.155625	0.144426	0.132929	0.143046	0.159852	0.178029	0.119579	0.160409	0.105908	0.0838632	0.0836472	0.113938	0.104279	0.219327	0.198817	0.138945	0.204741	0.204896	0.14283	0.169429	0.110815	0.11612	0.162237	0.136632	0.101977	0.116754	0.253729	0.128567	0.167143	0.108599	0.135993	0.114235	0.141128	0.125214	0.13765	0.191145	0.162865	0.106702	0.180177	0.163792	0.167966	0.141061	0.178041	0.187895	0.141123	0.121296	0.151229	0.118546
STRADA	0.00162105	0.00245809	0.00365494	0.021687	0.0207809	0	0.00647177	0.00471376	0.00222995	0.00211196	0.00324324	0.00105394	0.0044001	0	0.00187334	0	0	0	0.00600591	0.0105354	0.00165466	0.00422758	0	0.0024631	0.000974376	0	0.0285872	0.0032732	0.00172339	0.00468466	0.00218885	0	0.00310081	0.00631958	0.00283421	0.00303954	0	0.000248263	0	0	0	0.00619576	0	0.00274517	0	0.0103967	0	0.00411047
AC046185.1	0.000189099	0.00490623	0.00140418	0.0124325	0	0	0.00149072	0.00407763	0.00158582	0.00030501	0	0	0	0	0.00262413	0	0	0	0	0.00762607	0.000782557	0.00211392	0	0	0.000125073	0	0	0	0.00538416	0.00316901	0.00267042	0	0.000590111	0	0.0029723	0.000744394	0	0	0	0	0	0	0	0	0	0	0	0.000346034
CCDC47	0.0438691	0.0429173	0.0478055	0.0240031	0.0151742	0.0374067	0.0523716	0.0307229	0.0511276	0.0351775	0.037434	0.0320578	0.0285575	0.0486902	0.0547484	0.0566538	0.0466168	0.0101254	0.0431501	0.0423873	0.0314976	0.042726	0.027359	0.0388236	0.0334895	0.0170822	0.0756315	0.0218582	0.0370461	0.0407054	0.0258482	0.0434382	0.0267542	0.034371	0.0378495	0.036988	0.0255182	0.0370102	0.0256345	0.0554686	0.0524769	0.0521458	0.0286726	0.0274732	0.0231672	0.0477746	0.0538548	0.0564812
DDX42	0.0967689	0.0947005	0.062261	0.109552	0.0697495	0.0882507	0.0887484	0.0795926	0.0836838	0.0598522	0.0630914	0.069035	0.0834644	0.176725	0.0654069	0.0665057	0.122337	0.109926	0.0834964	0.105754	0.0966435	0.0684874	0.0647673	0.0647482	0.073595	0.094209	0.137192	0.0673977	0.114788	0.0795531	0.0661823	0.128331	0.0733294	0.0736695	0.0929715	0.126241	0.0903807	0.0467495	0.129645	0.070156	0.122198	0.0873529	0.0931756	0.0745562	0.0696476	0.0758243	0.0931771	0.0969904
FTSJ3	0.0297549	0.00966755	0.0104032	0.0109615	0.0114489	0.00410508	0.0287303	0.0287644	0.00990606	0.00539304	0.00800058	0.0106537	0.0153256	0	0.0111752	0.0065233	0.010585	0.0168797	0.0144221	0.0217304	0.0115348	0.0114338	0.0176287	0.0180065	0.00998775	0.0118089	0.0382699	0.00447779	0.0125953	0.023362	0.011724	0.0367697	0.0123851	0.0164554	0.00584987	0.0181285	0.0170796	0.023575	0.0060612	0.0170776	0.0140991	0.00545357	0.0419172	0.0256721	0.0171348	0.0142465	0.0137889	0.0118201
PSMC5	0.0452205	0.0508143	0.0317503	0.0231539	0.038646	0.0559105	0.0421729	0.0467275	0.0285291	0.0190362	0.0160958	0.0177109	0.0481874	0.0407306	0.0394697	0.0263129	0.0251033	0.0339074	0.0339899	0.029211	0.0205967	0.0155252	0.0323455	0.023778	0.0209088	0.0624381	0.107796	0.0458597	0.032	0.034024	0.0288747	0.0315807	0.0349791	0.0350859	0.0248698	0.0779635	0.0159896	0.0375096	0.0929857	0.0208262	0.0233902	0.022767	0.0294196	0.0557753	0.0266568	0.02107	0.0268675	0.0327167
SMARCD2	0.109251	0.0769051	0.0468321	0.107317	0.0589794	0.0546582	0.0372058	0.112213	0.0726108	0.0439345	0.0355418	0.0830827	0.0449776	0.0805244	0.0830235	0.0445665	0.0347077	0.0537741	0.0825194	0.0636173	0.0821057	0.0512375	0.0458222	0.0778186	0.0485689	0.0750358	0.0763523	0.065978	0.047277	0.0595315	0.0648257	0.0416704	0.0915938	0.0615734	0.0795678	0.0737953	0.0601716	0.0816473	0.163126	0.0665505	0.0595649	0.0959572	0.157034	0.0736196	0.0860853	0.0650339	0.0246379	0.0162438
CD79B	0	0	0	0	0	0	0	0	0	0	0	0	0	0	0	0	0	0	0	0	0	0	0	0	0	0	0	0	0	0	0	0	0	0	0.00331501	0	0	0	0	0	0	0	0	0	0	0	0	0
SCN4A	0	0.00297935	0.0020058	0	0	0.000482348	0.00159646	0	0	0	0	0	0	0	0.00104156	0	0	0	0	0	0	0.000821875	0	0	0.00190199	0	0	0.00223283	0	0.0010758	0	0	0	0	0	0	0	0.00276683	0	0	0	0	0	0	0.00459495	0	0	0
PRR29	0	0	0	0	0.00206903	0	0	0	0	0	0	0	0	0	0	0	0	0	0	0	0	0	0	0	0	0	0	0	0	0	0	0	0.00110334	0	0	0	0	0.00251924	0	0	0	0	0	0	0.00172948	0	0	0
ICAM2	0	0	0	0	0	0	0.00241141	0	0	0	0	0.00111657	0	0	0	0.00252175	0	0	0	0	0	0	0	0	0	0	0	0	0.00212043	0	0	0	0	0.00151814	0	0	0	0.00240635	0	0	0	0	0	0	0.00512136	0	0	0
ERN1	0.039884	0.02637	0.0317512	0.0360852	0.0374768	0.043415	0.0157512	0.0358787	0.0274106	0.0240236	0.0192325	0.0303827	0.0271036	0.0792674	0.0349066	0.078743	0.0828122	0.0321253	0.0307912	0.0373003	0.0291142	0.0302243	0.0460765	0.0214374	0.0165378	0.0492728	0.0392428	0.0276265	0.0284783	0.0394169	0.029298	0.0530132	0.0454434	0.044041	0.0379807	0.0322583	0.0511983	0.0292419	0.056696	0.0289471	0.0576489	0.0174993	0.037088	0.0260621	0.017247	0.0345455	0.038471	0.0359496
TEX2	0.133926	0.132501	0.10952	0.109669	0.128842	0.178279	0.0820245	0.135554	0.122391	0.113902	0.118569	0.130693	0.111686	0.231109	0.141571	0.152268	0.211775	0.149605	0.138931	0.140975	0.147264	0.108049	0.107167	0.134351	0.112656	0.164643	0.244813	0.149642	0.153791	0.130799	0.136469	0.0933156	0.142153	0.110008	0.122831	0.143489	0.146743	0.143503	0.129199	0.099319	0.185424	0.110564	0.14615	0.121965	0.109295	0.0961264	0.106359	0.0981202
PECAM1	0.00297136	0.000824097	0.0047867	0.0047895	0.00788393	0.0179392	0.00380125	0.00360453	0.00482529	0.00088744	0.0020337	0.00244954	0.00357056	0.0125155	0.00153748	0.00961466	0	0	0.00394882	0.00764213	0.00135523	0.00352991	0	0.0020519	0.00340726	0.000474359	0.0160716	0.00560161	0.00609122	0.00489938	0.00461882	0.000887572	0.000936599	0.00192368	0.00499376	0	0	0.00210585	0	0	0	0.000589875	0	0	0	0.00103251	0.00476128	0.00245345
MILR1	0.000869463	0.0021384	0.00184748	0	0.00269064	0	0.0011765	0	0.00125932	0	0.00172358	0.000319347	0.00236963	0	0	0.00315931	0	0	0.000535206	0	0.00170389	0.000638048	0	0	0	0	0	0	0	0	0.00036058	0.00527077	0.000756358	0.000791124	0	0	0	0	0	0	0	0	0	0	0	0	0	8.58041e-05
POLG2	0.0833556	0.0614549	0.0481612	0.0468921	0.0597791	0.04798	0.0396037	0.05844	0.0487473	0.0419338	0.0278071	0.0578291	0.0432072	0.0278159	0.0644417	0.0571226	0.0269286	0.0230668	0.0466297	0.0650066	0.0677605	0.0391286	0.0461809	0.0544971	0.0240807	0.0813362	0.0623608	0.0445929	0.0577879	0.0554295	0.0519421	0.0443393	0.0486291	0.0693652	0.0462175	0.0607498	0.0430826	0.0393344	0.0442864	0.0681525	0.0652802	0.0383382	0.0430091	0.0278261	0.0534432	0.0292947	0.0448381	0.0413755
DDX5	0.347667	0.404567	0.27033	0.576431	0.427935	0.418923	0.285775	0.274764	0.189592	0.204867	0.191965	0.25626	0.25744	0.360216	0.332409	0.408628	0.503889	0.469869	0.366034	0.34715	0.305026	0.196207	0.252247	0.225396	0.300313	0.460054	0.475021	0.44033	0.520877	0.40812	0.261525	0.251623	0.256878	0.287775	0.350447	0.401645	0.333111	0.296647	0.501114	0.365999	0.354854	0.258577	0.564372	0.52979	0.402975	0.202567	0.221572	0.212899
CEP95	0.184323	0.16344	0.140788	0.163471	0.16889	0.192562	0.183889	0.135316	0.104356	0.110664	0.0919333	0.1346	0.122814	0.132603	0.149538	0.155023	0.252117	0.141585	0.129149	0.166491	0.133337	0.0953228	0.150238	0.116557	0.175478	0.187124	0.16106	0.163196	0.201165	0.1553	0.14041	0.11817	0.142299	0.165638	0.210687	0.183979	0.187849	0.131509	0.181403	0.161666	0.191193	0.147571	0.146531	0.221341	0.190665	0.101939	0.113677	0.156535
SMURF2	0.233976	0.273518	0.19595	0.276101	0.291209	0.246088	0.139602	0.197661	0.183254	0.166631	0.15479	0.198004	0.177071	0.171534	0.208071	0.246	0.35109	0.271262	0.205232	0.24858	0.213702	0.154429	0.206963	0.192576	0.190095	0.281621	0.272409	0.216017	0.288286	0.243979	0.174697	0.235591	0.185293	0.206536	0.183793	0.219971	0.194335	0.157074	0.195672	0.242447	0.317655	0.228637	0.194551	0.281334	0.228548	0.164273	0.160823	0.142922
LRRC37A3	0.187353	0.36117	0.219257	0.350651	0.261264	0.379861	0.217809	0.217235	0.165251	0.199352	0.16098	0.188946	0.180962	0.296846	0.33229	0.284506	0.259764	0.450032	0.278804	0.306964	0.209173	0.15506	0.256248	0.175666	0.242833	0.248675	0.378668	0.300994	0.398061	0.291467	0.224323	0.220655	0.214142	0.240782	0.295671	0.375381	0.27858	0.22777	0.56354	0.289598	0.278177	0.263197	0.436201	0.292386	0.307635	0.174531	0.208032	0.14306
GNA13	0.0674975	0.057512	0.0745531	0.0940916	0.129149	0.122437	0.108034	0.0700223	0.0777721	0.0600425	0.0629175	0.080178	0.0738464	0.102571	0.0648905	0.0777727	0.086355	0.0575648	0.0873417	0.0764972	0.0680596	0.0879585	0.0751747	0.0861418	0.0803229	0.143042	0.0515612	0.0899051	0.0976326	0.121772	0.0751361	0.100932	0.0648777	0.0913858	0.0388896	0.0832103	0.107766	0.0918686	0.0875834	0.108748	0.0901349	0.0660694	0.099079	0.100216	0.0731309	0.0658273	0.0669784	0.0961574
RGS9	0.00347287	0.0140724	0.010845	0.0213279	0.0278444	0.00624876	0.0137693	0.00793869	0.011169	0.0124109	0.0140567	0.0148891	0.0210879	0	0.0207729	0.0176314	0	0.0141805	0.0117402	0.0154635	0.0142075	0.00229174	0.0282312	0.0286093	0.00953608	0.0068702	0.0640141	0.00805651	0.0147655	0.0138758	0.0105456	0.00327017	0.0102404	0.0273769	0.0121439	0.0417228	0.0200117	0.0190107	0.0059098	0.0262649	0.0156028	0.00186531	0.0682951	0.0254766	0.0119149	0.0103167	0.0224568	0.00208028
AXIN2	0.0114621	0.0158169	0.00390841	0.00176355	0.00796993	0.0130005	0.0165661	0.0172995	0.0167409	0.00595661	0.00250794	0.0049297	0.0188249	0.0490266	0.0364648	0.0246903	0.0167964	0.0229128	0.0142076	0.0152075	0.00333532	0.0168877	0.00686887	0.00107989	0.013116	0.00190068	0.0253648	0.0225414	0.00561529	0.0028465	0.011646	0.00648621	0.0218792	0.00616708	0.00730847	0.0187227	0.00188527	0.0142585	0	0.0100537	0.00563293	0.00382877	0.0121929	0.0168617	0.00965044	0.0161683	0	0.00879124
AC004805.1	0.0116342	0.0187886	0.00940813	0.00778592	0.00985063	0.0142712	0.00683059	0.0098752	0.00225716	0.00658377	0.00691388	0.00772313	0.00505516	0.0634418	0.014137	0.0147922	0.0457956	0	0.00273185	0.0111877	0.00575725	0.00700216	0.0103901	0.0234775	0.00175728	0.0496645	0.00493676	0.0063152	0.00767192	0.0103181	0.0094213	0.00547654	0.00563819	0.0234364	0.0130155	0.0186425	0.0143056	0.010604	0.00776592	0	0.0136895	0.00963971	0.0431427	0.0201906	0.0199176	0.010631	0.00949437	0.00919736
CEP112	0.238992	0.127333	0.0829005	0.151767	0.0997469	0.138339	0.0787871	0.150822	0.0982371	0.08746	0.0745181	0.126008	0.101379	0.053043	0.0904163	0.0939579	0.23331	0.0958189	0.10553	0.118095	0.0925582	0.164054	0.144728	0.134004	0.13673	0.196307	0.290457	0.175646	0.149975	0.183525	0.081689	0.101695	0.113939	0.103895	0.169235	0.150997	0.0982362	0.112505	0.174305	0.139075	0.112348	0.0450731	0.103519	0.154853	0.223986	0.125505	0.078777	0.119373
APOH	0.0078576	0.00428238	0	0	0	0.00321312	0.00212237	0.00164694	0.000520294	0.000399393	5.86236e-05	0	0	0	0	0.00597025	0	0	0	0.00103578	0	0.00188821	0	0	0.00164413	0	0	0	0.00314935	0.00536924	0	0	0.00068114	0.00465003	0	0	0	0.00280491	0	0	0	0	0	0	0.00154042	0	0.00227878	0.00105683
PRKCA	0.495892	0.528265	0.277769	0.427024	0.463209	0.411306	0.209747	0.224142	0.221868	0.234244	0.223026	0.30646	0.224338	0.3315	0.254638	0.398124	0.817656	0.472381	0.328397	0.404352	0.271718	0.178625	0.420061	0.311558	0.335842	0.546873	0.733516	0.508079	0.501529	0.475818	0.229587	0.19576	0.231863	0.281411	0.464251	0.498917	0.289027	0.239401	0.789424	0.431992	0.326226	0.267717	0.624989	0.607705	0.421229	0.203227	0.213376	0.241251
CACNG5	0.248492	0.281002	0.280134	0.190945	0.117574	0.171706	0.0975783	0.232868	0.104548	0.157115	0.140102	0.201832	0.200384	0.171871	0.286719	0.259743	0.46064	0.501292	0.256365	0.243638	0.160487	0.229034	0.161393	0.198802	0.220669	0.193352	0.283321	0.317941	0.197205	0.283152	0.190802	0.320283	0.195552	0.128357	0.289095	0.211021	0.196655	0.200858	0.238415	0.245865	0.169673	0.173202	0.397702	0.195695	0.204895	0.284893	0.196353	0.231054
CACNG4	0.337945	0.391877	0.333708	0.490095	0.324083	0.36351	0.236069	0.280016	0.238466	0.227711	0.223673	0.313556	0.323045	0.338398	0.426779	0.428532	0.495958	0.481355	0.346073	0.390421	0.344535	0.20758	0.416541	0.266101	0.308629	0.484454	0.349284	0.296928	0.310133	0.361895	0.271408	0.313645	0.286252	0.269794	0.425119	0.411188	0.405471	0.379619	0.585331	0.252357	0.472229	0.267136	0.372377	0.374037	0.370214	0.280967	0.300333	0.120963
CACNG1	0.0329902	0	0.00230923	0	0.00293301	0.0205074	0	0.0073469	0.00282181	0.00231004	0.0109433	0.011179	0.00687654	0	0.00975635	0.0134705	0.00786238	0.0202282	0.00558201	0.00259653	0.00688034	0.0064979	0.0110684	0.0016957	6.80447e-05	0.0140081	0	0.00605505	0.0112981	0	0.00288789	0.00847395	0.00546499	0	0.00194697	0.00737876	0.00903057	0.0028314	0.0168357	0.00441512	0.0120734	0.00517336	0	0	0.00144745	0.00768808	0.00114548	0.00132679
HELZ	0.316658	0.333833	0.255319	0.341941	0.353822	0.322418	0.280227	0.266471	0.181204	0.194546	0.179642	0.241592	0.242739	0.295698	0.303424	0.319636	0.360562	0.388018	0.294116	0.327483	0.282477	0.178755	0.264684	0.205699	0.339926	0.391518	0.468492	0.328003	0.419708	0.340021	0.255182	0.282965	0.244111	0.267144	0.326326	0.32709	0.334454	0.213412	0.357488	0.286173	0.339509	0.283618	0.394141	0.399948	0.397979	0.208258	0.277363	0.21377
PSMD12	0.0955705	0.0933973	0.0641323	0.0816465	0.0986129	0.0950597	0.0702285	0.0679508	0.0546586	0.0468406	0.0482329	0.059931	0.0626665	0.0560752	0.0711198	0.0722108	0.129863	0.0458156	0.0803634	0.0625198	0.0690467	0.0522585	0.0548174	0.0650373	0.0859316	0.165507	0.0616222	0.0847429	0.112324	0.0940531	0.0723137	0.0752892	0.0745914	0.0551227	0.0686804	0.0635933	0.0871156	0.05454	0.106568	0.0717605	0.0735393	0.0804259	0.123563	0.074946	0.0665911	0.057529	0.0366138	0.088028
PITPNC1	0.535126	0.61167	0.370393	0.676909	0.524805	0.547109	0.350026	0.40854	0.293548	0.318826	0.259027	0.440397	0.41119	0.43358	0.45403	0.510656	0.835522	0.592151	0.468209	0.493528	0.37801	0.283216	0.488488	0.336374	0.516755	0.642098	0.833752	0.52483	0.568115	0.568721	0.3902	0.348802	0.456494	0.395168	0.7255	0.545188	0.574182	0.454524	0.806328	0.57041	0.483388	0.365655	0.546848	0.651288	0.568179	0.358052	0.462505	0.46834
NOL11	0.0373971	0.0589062	0.0302174	0.0874189	0.0507701	0.0324104	0.0340275	0.0317586	0.0332445	0.0262326	0.0354373	0.0258014	0.0354203	0.0548412	0.0401533	0.0160545	0.0438095	0.0618084	0.0379736	0.0278059	0.0303625	0.0283957	0.0400715	0.0274424	0.0289136	0.0579646	0.058376	0.081681	0.0663409	0.0311045	0.0456257	0.0479691	0.0452153	0.0635812	0.0369583	0.0435881	0.0439985	0.0315821	0.0492534	0.0520807	0.0450248	0.0268638	0.0242603	0.04784	0.0430977	0.0285141	0.0187295	0.0341101
BPTF	0.436716	0.507309	0.26548	0.481303	0.436135	0.490297	0.350338	0.317991	0.245542	0.219354	0.191021	0.319702	0.344597	0.530432	0.350776	0.471797	0.692611	0.622413	0.345228	0.409169	0.343463	0.216983	0.383742	0.25939	0.34318	0.596649	0.682186	0.484689	0.521505	0.446253	0.28314	0.339797	0.256686	0.288069	0.463727	0.463125	0.44434	0.297521	0.791648	0.431151	0.370404	0.308359	0.459125	0.591116	0.469146	0.207006	0.235002	0.239226
C17orf58	0.00935324	0.0184988	0.0155279	0.0047895	0.00768056	0.00405528	0.00424821	0.0169199	0.0133555	0.00189235	0.00616662	0.00426523	0.00847164	0.0252425	0.00662131	0.003741	0.00984011	0.0164828	0.0177696	0.00275869	0.00679243	0.00556913	0.00335325	0.00154313	0.00420094	0	0	0.0183309	0.00428798	0.000912244	0.0112361	0.0117711	0.0109702	0.0136183	0.00499847	0.00321425	0.00157633	0.00480921	0.00386945	0.000584014	0.0149352	0.00809587	0.0438749	0.00967226	0.0121809	0.0161874	0.00435326	0.00319636
KPNA2	0.00439852	0.0448038	0.0231333	0.0490668	0.0174307	0.0531194	0.0206231	0.020565	0.0181061	0.00769182	0.00921291	0.014887	0.0243857	0	0.00726908	0.00310667	0.00462551	0	0.017657	0.0224217	0.0193354	0.0161593	0.00315385	0.00454817	0.00628847	0.0373536	0.0247251	0.0179934	0.0207899	0.0100245	0.0205284	0.0361583	0.0146608	0.0169221	0	0.0213933	0.00849889	0.0149429	0.0537494	0.0155135	0.0103825	0.0181887	0.0282649	0.00869126	0.0114416	0.0149428	0.00625111	0.0155954
AMZ2	0.0787285	0.058496	0.0339539	0.0661081	0.0336741	0.0519433	0.0365461	0.0359101	0.0272554	0.0149893	0.0222776	0.0372815	0.0270385	0.0563641	0.0347927	0.0441531	0.058294	0.0586019	0.0419298	0.0262933	0.0228105	0.0206259	0.0275988	0.0304914	0.0551706	0.0499251	0.060176	0.0391529	0.0444559	0.0359275	0.0320993	0.0670373	0.0339621	0.030328	0.00962593	0.0362349	0.0327031	0.029463	0.0636389	0.0782952	0.0605484	0.0201388	0.0595267	0.0522587	0.0483906	0.0367426	0.0136077	0.0231599
ARSG	0.058257	0.0768454	0.0607585	0.0646343	0.0422754	0.0924188	0.0161235	0.0467076	0.0339377	0.0465314	0.0366268	0.055322	0.0779839	0.107635	0.092672	0.102705	0.0121667	0.110241	0.0516056	0.0947258	0.0511241	0.0376806	0.0584899	0.0823782	0.0183229	0.0399553	0.0100658	0.0512963	0.0686602	0.0509042	0.0350813	0.0443254	0.042892	0.038293	0.0459139	0.0510761	0.016823	0.0237096	0.036324	0.060081	0.0643423	0.0831564	0.0721338	0.021625	0.0403523	0.0578658	0.0564945	0.039748
SLC16A6	0.000851534	0.00919036	0.00505899	0.0167507	0.00317133	0	0.00165386	0.00281599	0.00158694	0.00422855	0.00485759	0.00607505	0.00604996	0	0.00187306	0.00994724	0	0.0189746	0.00898262	0.00737286	0.00874415	0.00639198	0.00087592	0	0.00557074	0.00893708	0.0262946	0.0116261	0.00365543	0.0219674	0.0047352	0	0.0062554	0.0078389	0.00171033	0.0104878	0	0.00172345	0.00761102	0.005748	0.00611222	0.0140824	0	0.0188494	0.00694219	0.00531634	0.00625288	0.0176955
WIPI1	0.0101052	0.0153749	0.0381751	0.0363451	0.0506065	0.0250456	0.0110059	0.0278199	0.0288162	0.00889378	0.0152976	0.0121355	0.0232334	0.0543727	0.0299028	0.0529808	0.00373371	0.0413804	0.0424971	0.0209358	0.0271764	0.0108336	0.0105744	0.0261788	0.0167079	0	0.0225513	0.00822984	0.0311197	0.0331621	0.0290863	0.0219374	0.0131037	0.00410078	0.0175547	0.00975415	0.0108675	0.0445381	0.0391069	0.0222116	0.0302965	0.0290253	0.0361079	0.0316176	0.0230114	0.0240689	0.0211169	0.00650375
PRKAR1A	0.157786	0.178607	0.113749	0.365609	0.220778	0.194001	0.180994	0.14524	0.116017	0.101028	0.109432	0.124468	0.130762	0.184226	0.128766	0.182004	0.263106	0.111846	0.159103	0.168265	0.134177	0.090718	0.143464	0.108471	0.134193	0.18484	0.243925	0.173846	0.215382	0.217581	0.142552	0.201674	0.121647	0.133653	0.132875	0.149427	0.136719	0.127912	0.199435	0.135735	0.124461	0.129931	0.149056	0.158655	0.181829	0.097077	0.0683874	0.116752
FAM20A	0.000316282	0.00401437	0.00774705	0.0172554	0.00255874	0	0.0121714	0.00088241	0.00496268	0.00228243	0.00360499	0.00238299	0.000956724	0.0235061	0.00155915	0.0311053	0.00651666	0.00925384	0.0023462	0	0.00139231	0.00524798	0	0.00972799	0.00551203	0	0	0	0.0276974	0.0138261	0.00500627	0.00633431	0.00225304	0.00832663	0	0.00476625	0.00268942	0.00389297	0	0	0.011412	0.00413769	0	0	0.00570445	0.0116022	0.00739078	0.00289708
ABCA8	0.0128892	0.0358736	0.0217288	0.0151336	0.0756852	0.027755	0.0103229	0.0188254	0.0234635	0.00966853	0.00851895	0.00520087	0.0141829	0.0139081	0.00491337	0.00192749	0	0.00720575	0.0062326	0.00852818	0.0135767	0.00854728	0.0277592	0.00630813	0.0307897	0.0308918	0.026521	0.0121928	0.061921	0.0336327	0.0130247	0.00571603	0.00978867	0.0112987	0.00708202	0.00272684	0.00290277	0.0153689	0.0153831	0.00569254	0.00676431	0.00617837	0.0131804	0.0174043	0.0102151	0.0140469	0.0131966	0.00256291
ABCA9	0.0174255	0.0059298	0.00423959	0.00778592	0.0184518	0.071781	0.0115421	0.0169062	0.00879136	0.00431991	0.0102833	0.0121988	0.00750777	0	0.0103798	0.0135108	0.00979764	0.0218063	0.0119852	0.01708	0.00791867	0.00492014	0.0400313	0.00507707	0.0137969	0.0413494	0.00618662	0.0288547	0.0335518	0.0169314	0.0121982	0	0.0125162	0.0228277	0.0227512	0.0317002	0.019994	0.0114922	0.0156236	0.000652789	0.011831	0.0146664	0.0575528	0.0495503	0.0339245	0.00813534	0.00852885	0.00572612
ABCA6	0.00939725	0.0315634	0.00724524	0.0161407	0.0297491	0.039391	0.0194071	0.0141993	0.0194982	0.0133015	0.0142408	0.0111082	0.0194005	0.0139081	0.0197453	0.0150878	0.0462849	0.0566233	0.0174707	0.0395389	0.0116722	0.00581383	0.0113147	0.00257888	0.010212	0.00683664	0.0704413	0.0244959	0.0241166	0.0183966	0.0244963	0.0190011	0.0163269	0.0221374	0.0167579	0.00302673	0.0216769	0.0379212	0.0176914	0.0214987	0.0125233	0.0207645	0.050841	0.050097	0.0207171	0.00576522	0.0239542	0.0100744
ABCA10	0.0942643	0.123671	0.0506365	0.087689	0.0946874	0.0832581	0.0293674	0.068438	0.0518173	0.0553628	0.0552989	0.067252	0.0607105	0.0469958	0.0933308	0.0894344	0.0852317	0.117736	0.066742	0.0992377	0.0831318	0.0281885	0.0691537	0.0696727	0.0592019	0.107202	0.129232	0.0648604	0.0681069	0.0729586	0.0639411	0.0668785	0.0533641	0.0485046	0.0607927	0.122029	0.0326555	0.0649428	0.117346	0.127868	0.0511963	0.0229503	0.043073	0.0531669	0.0698508	0.0234705	0.0325077	0.0277004
ABCA5	0.235804	0.326632	0.171771	0.296537	0.260206	0.28915	0.138123	0.163453	0.136169	0.124542	0.13769	0.167443	0.192747	0.21756	0.219298	0.250283	0.236432	0.291973	0.163632	0.184831	0.153024	0.124154	0.164663	0.171066	0.165315	0.219128	0.279596	0.262909	0.314676	0.288945	0.17953	0.170917	0.150105	0.167222	0.198499	0.234706	0.194245	0.112512	0.255998	0.234668	0.237331	0.192023	0.255443	0.24031	0.221787	0.149244	0.140571	0.109337
MAP2K6	0.109753	0.0821649	0.14335	0.199566	0.179831	0.168465	0.163387	0.0872454	0.129269	0.105173	0.090858	0.128684	0.0954298	0.046234	0.136631	0.143237	0.170776	0.0913652	0.128553	0.15123	0.114086	0.0095918	0.129979	0.104724	0.11865	0.147804	0.100089	0.0829922	0.144453	0.127262	0.0946107	0.0770016	0.0965184	0.121174	0.10448	0.126552	0.202895	0.0983613	0.154084	0.0848653	0.128462	0.0640227	0.0392762	0.128949	0.186168	0.0323531	0.139269	0.0142508
KCNJ16	0.183124	0.168837	0.148371	0.278919	0.210252	0.227853	0.133021	0.159779	0.166939	0.13682	0.147316	0.126491	0.157986	0.0700015	0.111228	0.19391	0.169406	0.234798	0.182525	0.184064	0.156714	0.061271	0.186137	0.107672	0.117436	0.251937	0.253962	0.23553	0.132139	0.153835	0.138487	0.0680236	0.119144	0.143818	0.132934	0.16119	0.206134	0.14453	0.179138	0.0837808	0.173807	0.115555	0.221845	0.207862	0.103518	0.132503	0.0895363	0.0599315
KCNJ2	0.000619988	0.014328	0.00467612	0.00546056	0.00642121	0.0272189	0.00738544	0.00476343	0.0024172	0.00475971	0.00103655	0.00155439	0.00333755	0	0.00832409	0.00993147	0.0113536	0	0.00247442	0	0.00604214	0.00563905	0.0158887	0.0130956	0.00916274	0.0130256	0	0.0199753	0.0073991	0.0114854	0.00695759	0.00203879	0.0084734	0.00749557	0.00397932	0	0.00172813	0.00601767	0.0113428	0	0.00312234	0.00224707	0.0205305	0.00262812	0.00584983	0.00465759	0.0023212	0.010468
SOX9	0.0168207	0.020799	0.00226172	0.0165873	0.0168708	0	0.00310388	0.016692	0.0116751	0.00854483	0.00668741	0.00470584	0.0202549	0.0111557	0.00417608	0	0	0.0163895	0.00608199	0.0179691	0.0186123	0.0198123	0.0226083	0.025277	0.0197589	0.00917626	0.0533007	0.00356423	0.0150451	0.0176928	0.00282196	0.00132048	0.0104174	0.00931067	0.00937227	0.00232311	0.00691234	0.00422851	0.0155695	0.0058297	0.0261286	0.00286832	0.0343667	0.00758815	0.00397084	0.0099738	0.0172724	0.00915035
SLC39A11	0.0897321	0.111958	0.0876621	0.169536	0.0711212	0.15577	0.0871295	0.079107	0.099368	0.0571341	0.0953518	0.0935691	0.0955251	0.139041	0.109426	0.0994799	0.0831086	0.0962502	0.0677161	0.0788502	0.100001	0.0927294	0.101026	0.12	0.0768293	0.0903111	0.116989	0.120603	0.128394	0.113684	0.0927279	0.180052	0.097018	0.0837486	0.0678686	0.145551	0.159851	0.103819	0.208927	0.141448	0.15755	0.0993785	0.0499655	0.105352	0.0790253	0.117859	0.103529	0.0671237
SSTR2	0.0029023	0.0246386	0.00454762	0.00701181	0.0156261	0.0132584	0.0186742	0.0121014	0.00944485	0.00808145	0.000895614	0.00458089	0.010062	0.0229623	0.033533	0.0114948	0.0213545	0.0614245	0.0091953	0.020385	0.0114185	0.00864399	0.0121682	0.00394478	0.0120725	0.00700644	0.0485456	0.00845766	0.0148206	0.0299946	0.0122142	0.0117009	0.01333	0.0109526	0.0196215	0.0171965	0.00954576	0.00783294	0.0260127	0.00883278	0.00352076	0.0079888	0.0340268	0.0571554	0.0120066	0.0131936	0.0069096	0.0136223
COG1	0.040783	0.0696738	0.0495713	0.0445075	0.0443568	0.03711	0.0216969	0.035012	0.0404205	0.0258639	0.0318832	0.0343181	0.0344329	0.03243	0.073873	0.0533732	0.0319881	0.0783429	0.0344019	0.0606301	0.0416141	0.0228236	0.0475674	0.043567	0.0333406	0.0556886	0.0308521	0.0713656	0.0545235	0.0244615	0.0340406	0.0625973	0.0417086	0.0227043	0.0231819	0.0244522	0.0449379	0.0250643	0.0748966	0.0623845	0.051269	0.032101	0.0623003	0.030797	0.0346836	0.0388742	0.0202577	0.0310088
FAM104A	0.0441634	0.0229296	0.0406933	0.0522545	0.0639999	0.0383744	0.0269705	0.0342671	0.03489	0.0263475	0.0463799	0.0360569	0.0480121	0.0540058	0.0396711	0.0592221	0.0310267	0.059932	0.0423958	0.0337337	0.033634	0.0315287	0.029734	0.0308919	0.0433368	0.0248361	0.0767758	0.0402222	0.0393946	0.0371038	0.0459031	0.0370745	0.0315389	0.0321224	0.0256789	0.0648254	0.0248029	0.0212604	0.0210959	0.0311279	0.0489154	0.0311744	0.0256569	0.0384087	0.0198962	0.0478027	0.0325303	0.0475951
C17orf80	0.0140789	0.0331759	0.035796	0.0594183	0.0656257	0.0736405	0.0320788	0.0368531	0.0325413	0.0309137	0.0205276	0.0306927	0.0351515	0.0266542	0.0417833	0.0349407	0.0215022	0.0411414	0.0328404	0.0479326	0.0375843	0.0289257	0.0403608	0.0229658	0.0221427	0.0237186	0.0275837	0.0299076	0.0240221	0.0332291	0.0422883	0.0378733	0.0319518	0.0344681	0.0134859	0.0317131	0.0618647	0.0272769	0.060695	0.0388105	0.0412688	0.0135753	0.0483328	0.0384692	0.0350057	0.0319193	0.0173658	0.0297298
CPSF4L	0	0	0.000380198	0	0	0	0	0.00103819	0	0	0	0	0.000299293	0	0.000834666	0	0	0	0	0	0	0.00134102	0	0	0	0	0	0	0	0	0.00162358	0	0	0	0	0	0	0.00115601	0	0	0	0	0	0	0	0	0	0.00784695
CDC42EP4	0.0323789	0.0321331	0.0484302	0.0205845	0.00493498	0.0178425	0.0644452	0.04571	0.0247117	0.017069	0.024672	0.0314597	0.0326504	0.08883	0.0292801	0.0139161	0.0295781	0.00632079	0.0448769	0.019594	0.0325568	0.0338082	0.027154	0.0317353	0.0272224	0.00483328	0.00982841	0.0135705	0.0237896	0.0260371	0.0368937	0.0423221	0.0428821	0.0195946	0.0208392	0.0164274	0.0408498	0.0518191	0.0511042	0.020346	0.0393459	0.0109047	0.0521334	0.0481266	0.0137732	0.0375448	0.0268256	0.0836784
SDK2	0.0210018	0.0478366	0.0370087	0.0151669	0.0253288	0.0142826	0.0632799	0.0740206	0.0276092	0.0583112	0.0330491	0.0350821	0.0496043	0.100911	0.0822559	0.0702059	0.0125094	0.0361733	0.0267574	0.0277507	0.017261	0.0355573	0.049391	0.0571061	0.0206751	0.0698274	0.00665243	0.0551447	0.0577789	0.0535324	0.0146085	0.0585772	0.10613	0.0724088	0.0586743	0.0295843	0.0556125	0.0285175	0.0209084	0.0788782	0.0410619	0.0187346	0.0942373	0.0286967	0.0266165	0.0471583	0.108656	0.268227
RPL38	0.0414636	0.0923018	0.0358636	0.136998	0.0726922	0.0748987	0.0575631	0.0477694	0.0320165	0.0193241	0.0145659	0.00804002	0.019991	0.0304382	0.0342447	0.0298004	0.0254655	0.0408282	0.0652003	0.0362364	0.0458434	0.024187	0.032183	0.0317795	0.039439	0.089755	0.0686552	0.0827642	0.103313	0.0983447	0.0373058	0.0467292	0.0373719	0.0260901	0.0111521	0.0617967	0.038627	0.0428588	0.101132	0.0152115	0.0277021	0.0191005	0.0469521	0.0678969	0.0542538	0.0244263	0.0167459	0.0322103
TTYH2	0.0651717	0.060564	0.075823	0.11458	0.0439442	0.100159	0.0898802	0.0731761	0.073451	0.0365145	0.0358825	0.0604266	0.0680988	0.10106	0.102754	0.0572793	0.0948549	0.0405919	0.0751944	0.0374642	0.0484055	0.0773102	0.0444917	0.0455679	0.0475873	0.0723363	0.0566191	0.0846785	0.104505	0.0899276	0.0785286	0.0205121	0.101395	0.0597829	0.0976311	0.0707418	0.0606681	0.0840223	0.0894811	0.0896442	0.0352244	0.0769455	0.110791	0.0749352	0.0602848	0.0452095	0.0512424	0.0416002
DNAI2	0	0	0.00233101	0	0	0.00572382	0.00308994	0.000636649	0.00105679	0.00188839	0.00192775	0.000652811	0.00179904	0.0195594	0.00341125	0.00678037	0.0026228	0	0.00391878	0	0	0.000350419	0.00100262	0.001762	0.000113665	0	0	0	0.00366187	0.00959122	0	0.00376081	0.00131979	0.0033007	0.000716181	0.0021175	0.00164654	0.00593421	0	0.0163129	0.00273008	0.00166309	0.00925642	0	0	0.00170382	0	0.00231622
KIF19	0.100759	0.182058	0.11111	0.0913072	0.052346	0.0455919	0.158816	0.179573	0.0125904	0.0508874	0.0379165	0.0720664	0.0260729	0.261526	0.0876933	0.0368809	0.352528	0.0264134	0.194907	0.0310829	0.027539	0.194137	0.0895367	0.0517634	0.0446915	0.0784417	0.141661	0.0913057	0.123374	0.0875124	0.156501	0.109863	0.233727	0.0581039	0.102316	0.0579885	0.136261	0.177721	0.13478	0.345625	0.0496575	0.185982	0.270964	0.0675466	0.192033	0.119804	0.0310951	0.0964433
BTBD17	0.0294635	0.06378	0.0375683	0.0345727	0.0245583	0.0229072	0.0331377	0.0411268	0.031098	0.0246647	0.0182188	0.017422	0.0277912	0.0615989	0.043437	0.0155188	0.0141487	0.0131731	0.052994	0.0105281	0.0215631	0.0304413	0.0141424	0.0215089	0.0135687	0.10534	0.00557616	0.0234308	0.0243871	0.0660286	0.0360922	0.0230597	0.0606847	0.0249169	0.011837	0.0156644	0.014477	0.0475021	0.0922006	0.0501262	0.0287671	0.0620237	0.0414616	0.0259952	0.0265321	0.0389305	0.00747771	0.00536236
GPRC5C	0.0111886	0.00605215	0.0151474	0	0.00411375	0.00808644	0.0192617	0.025368	0.00595898	0.00972507	0.0114126	0.00667436	0.00654543	0.0111595	0.0139789	0.0131392	0.00834137	0	0.00980973	0.00804881	0.00750076	0.0204387	0.00935693	0.0167644	0.00374134	0.0146856	0.0122081	0.0275758	0.0354432	0.0206702	0.0202239	0.00133711	0.013215	0.022701	0.0040748	0.00162467	0.0104027	0.00648223	0.00808319	0.00650642	0	0.0130324	0.0348915	0.00176225	0.00887534	0.0146594	0.0406473	0.00752065
CD300A	0	0.00116869	0	0	0.00132633	0	0.000995479	0	0	0.000206782	5.86236e-05	0	0	0	0	0	0	0.00271702	0.00205834	0	0	0	0	0	0	0	0	0	0	0	0.00252705	0	0.00265014	0	0	0	0	0	0	0	0	0	0	0	0	0	0	0.00065355
CD300LB	0	0	0	0	0	0	0	0	0	0	0	0	0	0	0	0	0	0	0	0	0	0	0	0	0	0	0	0	0	0	0	0	0.000132329	0	0	0	0	0	0	0	0	0	0	0	0	0	0	0
CD300C	0	0	0	0	0	0.00371063	0	0	0	0	0	0	0	0	0	0	0	0	0	0	0	0	0	0	0	0	0	0	0	0	0	0	0	0	0	0	0	0	0	0	0	0	0	0	0	0	0	0
CD300E	0.00249035	0.00319953	0	0	0	0	0	0.00090714	0	0	0	0.000202963	0.000673313	0	0	0	0	0	0.00286309	0	0.00169387	0	0	0	0	0	0	0.00160817	0.000396658	0	0	0.00426889	0.000257268	0.00069113	0.0036322	0.00314874	0.00154528	0	0	0	0	0	0	0	0.00276064	0.00346844	0	0
RAB37	0.00672087	0.0154452	0.00682785	0.0221367	0.00850528	0.0279151	0.00779357	0.0120712	0.00508678	0.00251907	0.00449381	0.00203332	0.00676832	0.0239077	0.0171389	0.00410533	0.0131501	0.0173964	0.0038199	0.0308928	0.00350761	0.000971265	0.00616911	0.00474083	0.00897276	0.011945	0.0468841	0.00979053	0.00721044	0.0143323	0.00790458	0.00569498	0.00734383	0.000379666	0.00437239	0.0181512	0.0195357	0.000370186	0.0166762	0	0.0112601	0.00047042	0	0.0132484	0	0.000532682	0.00492919	0.00464617
CD300LF	0.0022936	0	0.00241657	0	0	0	0	0	0	0	0.000478152	0	0	0	0	0	0	0	0.000667165	0	0	0	0	0.0019313	0.00122202	0	0	0	0	0	0	0	0	0	0	0	0.00296734	0	0	0	0	0	0	0	0	0	0	0
SLC9A3R1	0.0181556	0.0271031	0.0293192	0.0317013	0.0158525	0.0116994	0.0427426	0.0158486	0.0172463	0.0173041	0.0187342	0.0200474	0.0235663	0.0129945	0.0158731	0.00263296	0.0143109	0	0.0364649	0.00657235	0.0145569	0.0147923	0.00652827	0.0146276	0.0214221	0.0131667	0.0132946	0.00734807	0.0183592	0.0154609	0.0218407	0.0146822	0.0147455	0.017521	0.0156018	0.00897107	0.00847353	0.0131713	0.0126726	0.0176288	0.00619017	0.0109916	0.0163927	0.0370932	0.0217967	0.0204328	0.0181981	0.00653522
NAT9	0.0315154	0.0747301	0.0630381	0.0885662	0.0573171	0.0828762	0.0621404	0.0619924	0.0705674	0.02393	0.0280304	0.0223712	0.0360028	0.0991595	0.0486608	0.107996	0.0690227	0.0742071	0.053659	0.0624794	0.0546054	0.0423365	0.0344237	0.0385341	0.0368173	0.0363118	0.0521593	0.0588562	0.0903272	0.0943424	0.0607	0.09838	0.0435406	0.0561854	0.0390831	0.0611293	0.0918846	0.0760144	0.0332637	0.0735739	0.0793877	0.0276596	0.0990191	0.0409084	0.0381295	0.029356	0.0456157	0.0488509
TMEM104	0.0322449	0.0615169	0.0282366	0.0484787	0.0189004	0.0102735	0.0188311	0.0297133	0.0286297	0.0186843	0.0288309	0.0227281	0.0292565	0.0423551	0.0534299	0.0471903	0.0373232	0.0338581	0.0327591	0.031258	0.0251366	0.0324503	0.0421321	0.0286715	0.0133442	0.0162139	0.0222598	0.0292847	0.0195142	0.0288856	0.0289438	0.0343634	0.0425685	0.0258407	0.0293617	0.0226132	0.0489471	0.0307961	0.0822082	0.055731	0.0145913	0.0120981	0.0267106	0.0119425	0.0253393	0.0202783	0.0246397	0.0316974
GRIN2C	0.00843466	0.00859767	0.00480282	0.0284771	0.00589396	0.00387803	0.00881648	0.00856458	0.00638238	0	0.00112824	0.00201249	0.00241254	0.028105	0.00593326	0.00721895	0.0179741	0.00716633	0.00291106	0	0.00200905	0.00557399	0.000474137	0.00310308	0	0	0	0.00574557	0.00362728	0.00316901	0.0111995	0.0260896	0.00301404	0.000753858	0.00821731	0.00143494	0.0123651	0	0.00892306	0.00882285	0.0117542	0	0	0.0111172	0.0028499	0.00798583	0.00528171	0.00230172
FDXR	0	0.0204526	0.00408109	0.021505	0.00217871	0.00495333	0.00635749	0.0126392	0.0142639	0.00216082	0.0113032	0.00469402	0.00984736	0	0.00578134	0	0.00919519	0.0162999	0.00676276	0.0107771	0.00107028	0.00743561	0.0127536	0.00117587	0.00245596	0.00383497	0.00320508	0.00663344	0.00869123	0.00368284	0.0120006	0	0.00910111	0.00827798	0.00159889	0.00550221	0.00758362	0.0137737	0.00687494	0.00144924	0.0253445	0.00452421	0	0.0144866	0	0.00792457	0.00314175	0.0356463
FADS6	0	0	0.000506338	0.00833744	0	0.0167932	0.00366231	0.00171718	0	0.00148301	0.000966188	0.000721093	0.00086992	0	0	0.00407545	0	0	0.00486753	0	0	0.000426814	0.00171439	0.00225818	0	0.0053054	0	0	0.00336489	0.00310762	0.00329079	0	0.00586968	0.00541894	0.00130393	0	0.0112511	0.00135214	0	0	0	0.00121103	0	0	0	0	0	0.00275255
OTOP2	0	0	0	0	0	0	0	0	0	0	0	0	0	0	0	0.00438023	0	0	0	0	0	0	0	0	0	0	0	0	0	0	0	0	0	0	0	0	0	0	0	0	0	0	0	0	0	0	0	0.000433991
OTOP3	0.00192602	0	0.00291369	0	0.00136612	0	0.0022744	0.00158114	0	0	0	0.00048494	0	0	0	0.00521394	0	0	0	0	0	0.000831861	0	0	0	0.00630275	0.0223505	0	0.0024593	0	0	0	0	0	0.00472444	0	0	0	0	0.0023122	0	0	0	0	0.00318062	0	0	0
HID1	0.0328005	0.0337313	0.0201133	0.0982237	0.0183266	0.0312594	0.0291387	0.0458978	0.0236503	0.0167319	0.0195453	0.0254981	0.0338709	0.0503922	0.0302661	0.0404822	0.0219345	0.0354408	0.0512666	0.0403901	0.033776	0.0250179	0.0204174	0.0237546	0.0150843	0.0662915	0.0545989	0.0464272	0.0310464	0.0494299	0.0412375	0.0691698	0.0389329	0.0294567	0.0167038	0.0400343	0.0210068	0.0292624	0.0569603	0.037568	0.023922	0.0309127	0.0256569	0.0334655	0.0290749	0.020894	0.0211066	0.021869
CDR2L	0.00138306	0.0157406	0.0082428	0.0309883	0.0112748	0.00855589	0.00334883	0.00974665	0.00858984	0.00683141	0.0124586	0.00514899	0.0076805	0	0.0159831	0.0335996	0.0112908	0.00271702	0.0081858	0.00469252	0.00433449	0.0210797	0.00564637	0.00794655	0.00482087	0.0228606	0.013757	0.00158879	0.00802184	0.00344432	0.0064257	0.0135737	0.00559609	0.00350434	0.00209799	0.00474456	0	0.00829384	0.0110999	0.0162824	0.0179785	0.00193749	0	0.000485646	0.0070508	0.0153345	0.0133627	0.0178921
MRPL58	0.0205417	0.0273199	0.0214238	0.00510969	0.0151213	0.0339335	0.00899499	0.0113282	0.0296582	0.00976685	0.0182868	0.0106284	0.0240073	0.019487	0.019525	0.00772803	0.00998213	0.00385063	0.0218191	0.0103226	0.0164752	0.0165442	0.00846844	0.0149548	0.0110438	0.0199325	0.0242591	0.000505352	0.0116171	0.0155103	0.013071	0.0333279	0.0119763	0.0115821	0.00459894	0.0130186	0.0153701	0.00880883	0.00916355	0.00961069	0.0344842	0.00416626	0.04029	0.0104757	0.0114288	0.00976477	0.0100155	0.0140232
KCTD2	0.0353023	0.0586661	0.0365447	0.0734856	0.0916578	0.0318491	0.0518795	0.0480129	0.0465802	0.0311655	0.0265362	0.0305096	0.0328478	0.0913072	0.0630319	0.0457701	0.0399812	0.059537	0.0458365	0.0218901	0.0498373	0.0462802	0.0562602	0.0425155	0.0256167	0.0582082	0.0819871	0.0586723	0.0777135	0.0683586	0.0477456	0.0632305	0.0466182	0.0446306	0.0343748	0.0687689	0.0293646	0.0342407	0.0837506	0.0365156	0.0438447	0.0407101	0.0544897	0.0130017	0.0476189	0.0305935	0.0407629	0.0319675
ATP5PD	0.0395104	0.0650512	0.0284456	0.0818983	0.0464934	0.0362566	0.0673719	0.0304272	0.0293904	0.0109285	0.0238551	0.019628	0.0314353	0.0460514	0.0341335	0.0658272	0.0221702	0.0376709	0.0361201	0.0484024	0.0226826	0.0289716	0.0515122	0.0254571	0.0459875	0.050283	0.0348606	0.0571693	0.0758962	0.0366831	0.0348322	0.0528533	0.0431737	0.0252321	0.0290733	0.0594876	0.0537645	0.025009	0.0858642	0.0484208	0.0507265	0.0188811	0.0426833	0.0824317	0.0224817	0.0291005	0.0192785	0.035498
SLC16A5	0	0.00189701	0.00206094	0	0	0	0.000340578	0	0	0	0	0	0	0	0	0	0	0	0	0.00213632	0	0	0	0.000807532	0	0	0	0	0	0.00661862	0.00208908	0	0	0	0	0	0	0	0	0	0	0	0	0	0.00169671	0	0.00403001	0.000483395
ARMC7	0.0311539	0.0228992	0.00719772	0.0101543	0.0110689	0	0.0173916	0.0124306	0.0151126	0.00677822	0.00334959	0.00696601	0.0100387	0	0.0154229	0	0.0690396	0.0258659	0.0124985	0.00934411	0.00812003	0.0100783	0.00890718	0.0172053	0.0117683	0.00466585	0.075805	0.0106716	0.00954727	0.0218305	0.0101946	0.0167156	0.00681705	0.00972988	0.0080392	0.0117215	0.0119843	0.0113637	0.0151766	0.012631	0.0105755	0.00116772	0	0.0111901	0.00443122	0.00773527	0.0191869	0.00467099
NT5C	0.0203273	0.0452462	0.0432819	0.105918	0.0801195	0.0505938	0.062707	0.0494691	0.0734436	0.0242485	0.022746	0.0199317	0.0632474	0.106118	0.0401875	0.0967334	0.0466923	0.113974	0.0531104	0.0418615	0.0666717	0.0458514	0.00320157	0.0586814	0.0361998	0.0793467	0.0431963	0.0745788	0.0510577	0.0579649	0.0439238	0.0711787	0.0537819	0.0472334	0.0265114	0.048427	0.0743186	0.0503292	0.0379194	0.0963202	0.0507343	0.0271155	0.154556	0.0138453	0.0426967	0.0612351	0.0486458	0.0191875
JPT1	0.0467903	0.0182784	0.024336	0.0398939	0.0213953	0.043028	0.0318041	0.038297	0.0383661	0.0213119	0.0204913	0.0169516	0.0361616	0.0474859	0.0141521	0.0376803	0.0489227	0.0680815	0.0395519	0.0281981	0.0287965	0.030461	0.0367865	0.0309973	0.0207201	0.0194756	0.00282883	0.0220494	0.0501414	0.0176829	0.0322449	0.0583933	0.0300988	0.0094437	0.033574	0.0471842	0.0403068	0.0239552	0.0872135	0.0333604	0.0392938	0.012869	0.0756069	0.0254934	0.0413784	0.0300912	0.0201742	0.0257484
SUMO2	0.00939916	0.0161565	0.0227466	0.0156917	0.0131638	0.0193617	0.029613	0.0217737	0.0172511	0.017115	0.0150335	0.0246829	0.0198228	0	0.0253449	0.0180207	0.0324909	0.0348545	0.0106708	0.0169532	0.0296159	0.0288429	0.037008	0.0206861	0.00792748	0.0336906	0.0287234	0.0154342	0.0462949	0.00808907	0.0176575	0.0350841	0.0169935	0.0247214	0.0221018	0.018871	0.0270048	0.02495	0.0543775	0.0315665	0.028435	0.0116287	0.0503729	0.0201673	0.0143411	0.0246183	0.0237246	0.0277559
NUP85	0.0459076	0.0580645	0.0389548	0.0859896	0.054937	0.0445828	0.0515071	0.0407778	0.0413201	0.0246331	0.0229521	0.0433035	0.0317178	0.0537907	0.0520103	0.0306693	0.0391539	0.053977	0.0442376	0.0542634	0.0486835	0.0552087	0.0463819	0.0382902	0.0347086	0.0616739	0.0832176	0.0493982	0.0468006	0.0446624	0.0465655	0.072198	0.0479304	0.0493689	0.0406312	0.0567843	0.0568986	0.0401876	0.0495553	0.0390421	0.0634367	0.0264108	0.0963131	0.0178598	0.0480325	0.0369989	0.0246087	0.0505781
GGA3	0.0643282	0.107462	0.0652715	0.0531125	0.04317	0.0254472	0.0825256	0.0800516	0.0545331	0.0381434	0.0388185	0.0479354	0.0651679	0.0450941	0.0848179	0.0871787	0.0651203	0.0800246	0.0527186	0.0795107	0.0721665	0.057147	0.080913	0.0785091	0.0247886	0.0989957	0.0985304	0.0756251	0.0597675	0.0382686	0.0606285	0.0766178	0.0775499	0.0547083	0.0294154	0.0696002	0.110848	0.0624667	0.0605883	0.0877077	0.0682113	0.0454396	0.0849477	0.0557599	0.0657074	0.0433434	0.0756384	0.0613463
MRPS7	0.0337464	0.0434813	0.0394193	0.0785286	0.0281841	0.0250391	0.0586833	0.0523121	0.0355001	0.0225572	0.0181321	0.0179284	0.020186	0.0724214	0.0353193	0.0265198	0.0098684	0.0293504	0.0466137	0.030177	0.0296343	0.0401911	0.0289436	0.034459	0.0209462	0.0156141	0.057468	0.0474147	0.0553237	0.0328454	0.054733	0.0906608	0.0335971	0.0587327	0.018909	0.0181036	0.0692853	0.0417681	0.0540821	0.0409487	0.0457041	0.0179133	0.0564067	0.033152	0.0242324	0.0323379	0.0293202	0.0408729
MIF4GD	0.0360519	0.0116338	0.0179425	0.0363509	0.0294088	0.0106875	0.00820894	0.0175681	0.0133931	0.00646332	0.00660396	0.0191717	0.0153414	0.0513015	0.0173309	0.0058419	0.0319016	0.0600608	0.0182108	0.0101922	0.0183583	0.0190534	0.00646302	0.008989	0.00167509	0.0362113	0	0.0218664	0.0171553	0.00804965	0.0208851	0.0103837	0.0173219	0.008673	0.00630408	0.00460372	0.021733	0.00929631	0.0126667	0.0120013	0.00941485	0.0139255	0.0310794	0.0161179	0.0180965	0.0113775	0.00476128	0.00430284
SLC25A19	0.00909214	0.00480312	0.00456951	0	0	0.028656	0.00552603	0.00773715	0.00683982	0.00605526	0.00398795	0.00321112	0.0111908	0	0.00690127	0.00252175	0.0184842	0	0.0129514	0.00382111	0.0106063	0.0150342	0.00788013	0.00535974	0.00651374	0.0149669	0.00124481	0	0.0139854	0.00778272	0.0190228	0.0110122	0.00664421	0.0037478	0.00238738	0.0124917	0.00419555	0.0033237	0.0236232	0.00284592	0.00194972	0.00371953	0	0	0.00327296	0.00168304	0.00745269	0.00209383
GRB2	0.147386	0.113614	0.118707	0.203027	0.104223	0.139003	0.09457	0.134418	0.101748	0.0980452	0.0770628	0.113238	0.118713	0.156659	0.133719	0.135725	0.170146	0.127076	0.129445	0.110821	0.112857	0.112034	0.131832	0.114765	0.0903295	0.157881	0.110285	0.127601	0.142597	0.156036	0.12289	0.157077	0.111597	0.150048	0.127858	0.158458	0.101702	0.127266	0.185417	0.162552	0.154101	0.098507	0.133545	0.175401	0.136498	0.0942849	0.131201	0.11272
TMEM94	0.102655	0.139914	0.0882521	0.144194	0.161595	0.108093	0.108333	0.112908	0.0947429	0.0599849	0.0735461	0.0708306	0.0886165	0.124062	0.125267	0.140027	0.0669398	0.162595	0.109969	0.155655	0.103217	0.0691415	0.0665021	0.0726678	0.114583	0.163883	0.0703068	0.0747197	0.155161	0.128863	0.101672	0.0846457	0.118721	0.0943168	0.0862055	0.111566	0.116721	0.0987565	0.200699	0.101927	0.150171	0.115227	0.121894	0.140877	0.0830072	0.0884399	0.0787367	0.0480666
CASKIN2	0.0773651	0.0644317	0.0642568	0.0662623	0.0575555	0.0448936	0.0486936	0.0682396	0.0529998	0.0438811	0.0636141	0.0410317	0.0681091	0.0116887	0.0943304	0.0906119	0.138696	0.0546832	0.0946514	0.0861959	0.0715416	0.0335907	0.0378884	0.052976	0.0487809	0.0917104	0.0988217	0.0469026	0.0563687	0.054476	0.0733927	0.0297678	0.0479207	0.0370321	0.015966	0.0371998	0.0495395	0.0657924	0.160057	0.0557311	0.0668126	0.0436707	0.0517584	0.0788736	0.0563312	0.0506754	0.0226959	0.0130334
TSEN54	0.0647775	0.0432673	0.0303036	0.139509	0.0775266	0.055572	0.063562	0.0670732	0.0604354	0.0310304	0.0392622	0.0571566	0.0565608	0.0513726	0.0569711	0.0945754	0.0715116	0.0515454	0.0457643	0.0427142	0.0709498	0.0512809	0.034731	0.0706155	0.0321658	0.0437285	0.0445165	0.0498316	0.0329992	0.0498459	0.0493304	0.0532866	0.0426126	0.0693115	0.0424593	0.105756	0.0794069	0.0612599	0.0720403	0.0876045	0.0649233	0.0424682	0.100045	0.0435854	0.0479581	0.0560373	0.0609447	0.0375042
LLGL2	0.00833918	0.00644198	0.0133942	0.0266129	0	0.00624876	0.0111669	0.00170165	0.00293705	0.00449223	0.00458825	0.00202798	0.000305255	0	0.00193726	0.00672881	0.00274522	0	0.00535061	0.0170288	0.00188078	0.00224554	0.0112029	0	0.00470287	0.0177984	0	0.0120957	0.0144719	0.0150045	0.00478501	0	0.0104109	0.0117374	0.00473893	0.0173424	0.0161952	0.0152181	0.00707101	0	0	0.00187305	0	0	0.00135928	0.00132063	0	0.00838051
MYO15B	0.14844	0.166347	0.100065	0.106018	0.173193	0.121985	0.053022	0.155986	0.0968176	0.0981408	0.069199	0.132734	0.122969	0.183104	0.185596	0.111477	0.0960045	0.166282	0.106612	0.221064	0.124869	0.101229	0.139965	0.120821	0.0995274	0.15337	0.102725	0.101459	0.137798	0.0915998	0.129874	0.157403	0.145338	0.108352	0.118225	0.217222	0.157496	0.112514	0.160486	0.167334	0.170052	0.0958331	0.204666	0.174523	0.127729	0.0704352	0.185659	0.0566466
RECQL5	0.0304898	0.0518525	0.0168161	0.00907634	0.0241098	0.0346958	0.0253345	0.0223105	0.0252349	0.0222002	0.0116208	0.0270404	0.0373848	0.0441973	0.0209043	0.0348184	0.0638763	0.0196916	0.0247662	0.0188864	0.0154791	0.022607	0.0197898	0.024276	0.0249773	0.0118268	0.013378	0.0249048	0.00864422	0.0152074	0.0236	0.0167383	0.0365407	0.0195485	0.0184398	0.0549579	0.0362275	0.0312185	0.0237042	0.0463783	0.0328519	0.0206357	0.0489539	0.0258193	0.012972	0.0203668	0.0109657	0.0328755
SMIM5	0.00500338	0.0139965	0.000356812	0.0274115	0	0.0166723	0.00994514	0.00306672	0.00441624	0.00266492	0.00200232	0.00605489	0.000704771	0.010095	0.00118868	0	0	0	0.00187618	0.0103887	0.00759963	0.00903027	0.00448325	0.00217868	0	0	0	0.00546307	0.00163124	0.00426729	0.000597361	0.00438131	0.000931237	0.00657752	0.0099622	0.0134248	0	0.00287145	0	0	0	0	0.0361299	0.00942743	0.00304257	0.00372894	0.00283725	0.0060392
SMIM6	0	0.00685748	0	0	0	0.00159523	0	0	0	0	0	0	0	0	0	0	0	0	0	0	0	0	0	0	0	0	0	0	0	0	0	0	0	0	0	0	0	0	0	0	0	0	0	0	0	0	0	0.000917645
SAP30BP	0.0967404	0.103031	0.0818641	0.0758107	0.0812417	0.124182	0.0634925	0.102003	0.0767012	0.0515191	0.0594904	0.0781933	0.0853053	0.167469	0.125908	0.102313	0.117995	0.148173	0.107128	0.137027	0.0974363	0.106845	0.1284	0.0742455	0.0438809	0.11465	0.102718	0.104236	0.102792	0.108796	0.0757705	0.131622	0.0976115	0.0728408	0.0619306	0.0826533	0.0900162	0.0695875	0.133917	0.105043	0.109556	0.0847868	0.207288	0.0869098	0.0445028	0.0945056	0.120204	0.117117
ITGB4	0.0225089	0.0606585	0.0411003	0.0385249	0.0369647	0.0105148	0.0808767	0.0727379	0.00273115	0.0125167	0.0132655	0.0120794	0.015477	0.00620059	0.0184465	0.0105545	0.0418207	0.0153042	0.0268126	0.0167509	0.0175107	0.112772	0.0250811	0.00701853	0.0201414	0.0418056	0.0574403	0.0924163	0.0262937	0.0384122	0.0240275	0.153751	0.0572252	0.00767103	0.0650225	0.0552224	0.0770127	0.0620263	0.0642929	0.178078	0.0118253	0.0217133	0.180237	0.0314837	0.0438879	0.0371607	0.016666	0.0218287
GALK1	0.0108263	0.0083334	0.00606	0.0247733	0.00157381	0.0111359	0.00948731	0.0280592	0.0127536	0.00250586	0.0134984	0.00637365	0.010107	0.0147259	0.0172567	0.00785396	0.00431764	0.0165748	0.0148803	0.00889544	0.00675857	0.0153556	0.00171497	0.010261	0.0117473	0.0106913	0.0122081	0.021828	0.0224766	0.00774815	0.0153217	0.0230783	0.0205613	0.0120062	0.00520244	0.0192538	0.0215365	0.0142239	0.0133135	0.00509966	0.00273008	0.00492966	0.0190164	0.0086143	0.00660309	0.00752111	0.00162191	0.0139885
H3F3B	0.10944	0.246172	0.159861	0.220287	0.147439	0.170083	0.246886	0.200119	0.158211	0.125761	0.17451	0.105183	0.153706	0.18977	0.158202	0.202	0.205494	0.264863	0.273043	0.176433	0.119975	0.233149	0.121476	0.168222	0.20833	0.194718	0.24075	0.236246	0.223414	0.188751	0.173567	0.199408	0.144621	0.155302	0.142719	0.144916	0.105647	0.15182	0.179946	0.271375	0.169176	0.178278	0.384587	0.150557	0.134327	0.22187	0.0974436	0.235336
UNK	0.113585	0.183124	0.122389	0.111913	0.157776	0.167771	0.148665	0.158019	0.119035	0.104259	0.108797	0.120241	0.146907	0.142073	0.202131	0.172895	0.184875	0.28769	0.150566	0.191354	0.160782	0.105613	0.1912	0.156672	0.143986	0.162577	0.242567	0.128344	0.150159	0.164629	0.117615	0.13978	0.129672	0.142602	0.106868	0.216536	0.190319	0.186596	0.200531	0.152167	0.17923	0.0976011	0.118059	0.210921	0.147917	0.0946655	0.144728	0.116237
UNC13D	0.00532232	0.0445014	0.00737615	0.0160308	0.00718667	0.0157489	0.019583	0.020866	0.00830972	0.00946614	0.00720804	0.014409	0.00884898	0.00619139	0.02114	0.0247147	0.0292978	0.00117376	0.0097096	0.00736879	0.0105382	0.014568	0.0180306	0.0209971	0.00373524	0.0169109	0.0501833	0.0336658	0.0186915	0.00557268	0.0100851	0.0268114	0.0227156	0.0104483	0.0107254	0.0313684	0.00649619	0.0393238	0.00772496	0.0154638	0.00334104	0.0121782	0	0.0115145	0.0195812	0.00708734	0.0185493	0.0326132
WBP2	0.0994631	0.160844	0.0868907	0.198813	0.0662981	0.0976002	0.154444	0.12831	0.0947684	0.0618452	0.081971	0.0637525	0.110348	0.0568275	0.0942743	0.0735502	0.141666	0.0956472	0.121926	0.0807921	0.0724996	0.0853948	0.0877028	0.046919	0.135707	0.167862	0.223034	0.130229	0.14851	0.0994563	0.126714	0.143201	0.0924634	0.0525922	0.099604	0.109231	0.0927057	0.111846	0.199763	0.114439	0.0874679	0.0635154	0.188688	0.119242	0.134836	0.0686599	0.0837134	0.111807
TRIM47	0.00546026	0.0424465	0.0154274	0.0139913	0.0136012	0.0116582	0.0223501	0.0239376	0.0184081	0.00871852	0.00955055	0.00917203	0.0163886	0.00917099	0.0180937	0.00533325	0.0359153	0	0.0245853	0.00341796	0.0202651	0.0758533	0.00703909	0.0251551	0.0204222	0.016548	0.0374383	0.0341924	0.0134151	0.00572666	0.0154725	0.0662284	0.0160011	0.00685085	0.0235928	0.0459722	0.00804634	0.0240095	0.0317848	0.107362	0.0125653	0.0056579	0.0865915	0.0125233	0.0180757	0.0280811	0.011579	0.076448
