## Supplementary material for "Single-cell dissection of schizophrenia reveals neurodevelopmental-synaptic axis and transcriptional resilience": TableS7bq_Pseudobulk_variance_OPC (part 7 of 8)

### Sheet: Sheet1 (continued)
Gene	CON1	CON2	CON3	CON4	CON5	CON6	CON7	CON8	CON9	CON10	CON11	CON12	CON13	CON14	CON15	CON16	CON17	CON18	CON19	CON20	CON21	CON22	CON23	CON24	SZ1	SZ2	SZ3	SZ4	SZ5	SZ6	SZ7	SZ8	SZ9	SZ10	SZ11	SZ12	SZ13	SZ14	SZ15	SZ16	SZ17	SZ18	SZ19	SZ20	SZ21	SZ22	SZ23	SZ24
TRIM65	0.00635195	0.0463717	0.0281843	0.0373498	0.0328948	0.00197784	0.0265929	0.0284653	0.0258865	0.0240293	0.0113812	0.0209494	0.0205495	0.029643	0.0506086	0.0382712	0.00481047	0.0314885	0.0240279	0.0145445	0.0275554	0.0402597	0.0294306	0.0192778	0.0251398	0.0531311	0.00939205	0.0340616	0.0123844	0.0293438	0.0268367	0.0289736	0.0289836	0.03681	0.0142826	0.0119118	0.0344188	0.0199259	0.0404557	0.0629729	0.0144003	0.00980435	0.00583751	0.0178968	0.0284283	0.0202138	0.0317789	0.0347607
MRPL38	0.000401671	0.000383443	0.00120761	0.0148023	0	0	0.00278582	0.00327933	0.000401004	0	0	0.00146985	0.0027333	0	0.00228334	0.00531567	0	0.0111221	0.00128207	0.00162473	0.00145033	0.00253592	0.00186462	0	0.00181013	0	0	0	0	0.00334451	0.000291566	0	0.00180447	0	0	0.00437099	0.00647762	0.00140925	0.00461398	0	0	0.000488076	0.0108102	0.000766611	0	0.000844125	0	0.00124778
AC087289.3	0	0.00462533	0.00206277	0	0.00108302	0	0.00759589	0.00501123	0.00317313	0.00243376	0.00102398	0.00112906	0.00979241	0.015957	0.00582548	0.00543974	0	0	0.000391933	0.00236827	0.00499638	0.0052218	0.00584755	0.00340201	0.0144393	0	0	0.016221	0.00368852	0.0012315	0.000951234	0.0131697	0.00396821	0.00210475	0.00590286	0.0264834	0.00699774	0.00304931	0.00712615	0.00504463	0.00193775	0.00477234	0	0.0108866	0.00254343	0	0.0164359	0.00568849
FBF1	0.0145319	0.0180659	0.0255453	0.0133112	0.0120555	0.0204573	0.0413465	0.0283136	0.0324205	0.021541	0.0159608	0.014797	0.0112174	0.060484	0.0406652	0.0489551	0.011377	0	0.033216	0.00542637	0.0289453	0.018455	0.0257815	0.0254114	0.00481207	0.0203554	0.0152465	0.0255633	0.0462229	0.0134317	0.0208047	0.0379359	0.0276739	0.0133333	0.0173572	0.0190817	0.0380515	0.0204946	0.0308745	0.0329662	0.0479918	0.0265502	0.0138718	0.0153138	0.020651	0.039714	0.0249621	0.0364883
ACOX1	0.0789118	0.0911017	0.0591301	0.0808394	0.0557101	0.103173	0.0679986	0.0730081	0.0601376	0.0605351	0.050443	0.0692976	0.0679618	0.106339	0.0879262	0.071681	0.0669057	0.111131	0.073574	0.0691327	0.0763812	0.0705481	0.0611087	0.0616905	0.0656909	0.0737863	0.103338	0.0792487	0.0540417	0.0780867	0.0550992	0.0579571	0.0824701	0.0474527	0.0566649	0.068685	0.0489109	0.0523023	0.0746203	0.0706034	0.102697	0.0461332	0.0921267	0.0476988	0.0550022	0.0725315	0.0311327	0.0706874
TEN1	0.00327633	0.0100592	0.0030994	0	0.008973	0	0.00161602	0.00569279	0.00484657	0.00608694	0.00387029	0.000831877	0.00767838	0	0.00940026	0	0	0	0.00754795	0.00868059	0.00482329	0.00406798	0.0158305	0.00462294	0.00090584	0.0194951	0	0.00247245	0.00601288	0.0201387	0.00457967	0.0133426	0.0123748	0.00364686	0.00355908	0.0099659	0.00131706	0.00303529	0.00858437	0.00449454	0.00756051	0.00906042	0	0.0074412	0.00848087	0.00643855	0.0164746	0.0127571
CDK3	0.019363	0.0243578	0.00446873	0.026923	0.0422114	0.0348134	0.0110998	0.0252594	0.011317	0.0100695	0.00568759	0.0186199	0.0161447	0.0294159	0.0104579	0.0315883	0	0.0592835	0.0195653	0.0293851	0.0205489	0.0112842	0.00913154	0.00701257	0.0208914	0.0265097	0	0.0147999	0.0120556	0.0269168	0.0268267	0.0309654	0.0280027	0.0191505	0.0169198	0.0862529	0.00725304	0.0225503	0.0227882	0.0258543	0.0257254	0.00641792	0.0481433	0.0318178	0.0209444	0.00601163	0.00960621	0.00839699
EVPL	0	0	0	0	0	0	0	0	0	0	0	0	0	0	0	0	0	0	0.000759781	0	0	0.000397129	0.00048423	0	0	0	0	0	0.00141102	0	0.000188313	0	0	0	0.000919292	0	0	3.8975e-05	0	0.00564198	0	0	0	0.00256914	0.00528254	0	0	0.000438211
SRP68	0.0654073	0.0541686	0.0314093	0.0249122	0.0370263	0.0379077	0.0264254	0.0624791	0.0318359	0.0150716	0.022242	0.0504374	0.0455234	0.028471	0.0658289	0.0454718	0.0266327	0.0738861	0.0334512	0.0495588	0.0325904	0.0276013	0.0338321	0.0224712	0.037304	0.135581	0.0402747	0.0402111	0.052397	0.0438152	0.0542298	0.0601198	0.037902	0.0282311	0.0397239	0.0663912	0.0283413	0.0321823	0.0644488	0.0374539	0.0344086	0.0396286	0.0190845	0.0442874	0.0347272	0.0208716	0.0117643	0.0615626
ZACN	0	0	0.000905156	0	0	0	0.00165694	0	0.00161959	0.000538728	0.00125211	9.21305e-05	0	0	0	0	0	0	0	0	0	0	0	0	0	0	0	0.00375732	0.00348061	0.002405	0.000458622	0.00586278	0.000250222	0.00300516	0	0	0	0	0	0	0	0	0.0205305	0	0	0	0	0
EXOC7	0.142468	0.214512	0.131391	0.174937	0.146816	0.170023	0.149734	0.205909	0.161536	0.101992	0.100203	0.149934	0.143611	0.329594	0.281271	0.27253	0.195444	0.239506	0.186355	0.211272	0.137705	0.128365	0.164691	0.155021	0.103328	0.234735	0.158641	0.188511	0.156263	0.171832	0.144501	0.211642	0.174119	0.163944	0.140948	0.267668	0.18612	0.1493	0.251059	0.19408	0.260994	0.107921	0.282519	0.218397	0.162609	0.159925	0.170191	0.107506
FOXJ1	0	0	0	0	0	0	0.00132301	0.000752278	0.00176534	0	0.00132638	0.00205534	0.00559787	0	0	0	0	0	0	0	0	0.0020658	0	0	0	0	0	0	0	0	0.000665283	0.00108348	0.000933218	0	0	0	0	0.00181629	0	0	0	0	0	0	0	0.00145414	0	0.00186073
RNF157	0.289503	0.354653	0.266253	0.243093	0.211195	0.201016	0.259331	0.261512	0.201517	0.190582	0.168463	0.274743	0.253903	0.331882	0.263282	0.337758	0.368686	0.397891	0.235905	0.312326	0.20023	0.218753	0.303701	0.229172	0.235077	0.335302	0.276967	0.297223	0.35165	0.296724	0.238583	0.405303	0.279909	0.227376	0.452881	0.327362	0.284701	0.260692	0.477321	0.306323	0.297549	0.34413	0.513911	0.269065	0.286837	0.250518	0.295478	0.227016
UBALD2	0.0731188	0.0525244	0.0569767	0.0235008	0.026401	0.00709694	0.0921784	0.0443029	0.022462	0.0309047	0.0351811	0.0300923	0.0330064	0.0804517	0.0333782	0.0276438	0.134746	0.0609611	0.0493876	0.0394439	0.0249197	0.0913622	0.0283031	0.0262067	0.0548037	0.0605909	0.129718	0.0481667	0.0532427	0.0191075	0.060696	0.0528911	0.0400046	0.0352767	0.0576566	0.0286792	0.0248979	0.0452827	0.146912	0.0829513	0.0167481	0.0534946	0.131826	0.072468	0.0592841	0.0693115	0.0113089	0.0838563
QRICH2	0.0184504	0.0374274	0.0348233	0.0594588	0.044683	0.0643994	0.0522369	0.0375513	0.0333949	0.0271499	0.0181464	0.023043	0.0305209	0.0271062	0.0279799	0.0172212	0.0767211	0.0187657	0.0242023	0.0185659	0.0142993	0.0189597	0.0382106	0.036893	0.0272785	0.0674301	0.0608274	0.0293162	0.00567913	0.024849	0.0183562	0.0323582	0.037599	0.0255094	0.0342445	0.0481764	0.0316642	0.0359896	0.0282221	0.0378729	0.0181652	0.0426636	0	0.0717867	0.046185	0.039265	0.043829	0.0596447
PRPSAP1	0.118051	0.13568	0.0970505	0.113589	0.142986	0.11858	0.114377	0.100855	0.0722391	0.0846347	0.0477907	0.0976047	0.0693015	0.13401	0.121762	0.125778	0.218984	0.0937315	0.0788621	0.113286	0.0912009	0.0796745	0.107341	0.058783	0.0908303	0.221453	0.218874	0.183944	0.196097	0.115012	0.112441	0.103615	0.112675	0.124815	0.100622	0.112257	0.136178	0.10926	0.13877	0.201174	0.153135	0.0711554	0.125693	0.152257	0.135108	0.0525705	0.096856	0.133329
SPHK1	0.00302488	0	0.00232582	0.00772063	0	0	0	0.00145491	0.000341543	0.000507273	0	0.000223178	0	0	0	0.00315645	0	0.00662867	0.000968563	0	0	0.00495273	0	0.00139363	0.000778038	0	0	0	0.00291161	0.00228301	0	0	0.00254652	0	0.00353939	0.00111399	0	0.00213387	0	0.00503932	0	0.000933949	0	0.00677993	0	0	0.00140955	0.0431524
UBE2O	0.152437	0.157621	0.127497	0.196061	0.125618	0.130694	0.12492	0.157701	0.122834	0.0999055	0.0731347	0.115218	0.143991	0.174459	0.162865	0.177383	0.172667	0.198542	0.125573	0.162729	0.150582	0.0924944	0.12977	0.129661	0.0986853	0.200354	0.0877018	0.143909	0.113441	0.154226	0.115321	0.109214	0.116432	0.125114	0.134736	0.193078	0.145399	0.148664	0.189489	0.138	0.154187	0.147479	0.107441	0.147357	0.111555	0.0975023	0.146687	0.107877
AANAT	0.007917	0.00669506	0.00428355	0	0	0	0.00117994	0	0	0.00279454	0	0.00332463	0	0	0.00245489	0	0.00214067	0	0.000675288	0.00406676	0	0.000454214	0	0.00245339	0.000234998	0.00491953	0	0	0.0039126	0	0	0.00536343	0	0.00171834	0	0.00321549	0	0.00191786	0	0	0.00451615	0	0	0	0	0.00102948	0	0.000444574
RHBDF2	0.00607174	0.0210164	0.0182897	0.00929285	0	0.00529464	0.00412159	0.0228738	0.00414586	0.0071744	0.00724548	0.00225759	0.00551474	0	0.00875082	0.0191526	0.0214916	0.0171706	0.00811484	0.00132037	0.00319724	0.00157919	0.00137123	0.00641737	0	0.003471	0.00436454	0.00886151	0.00549534	0.00350337	0.0149336	0	0.00800701	0	0.00698893	0.0140528	0.00227554	0.0142414	0.00873541	0	0.00205645	0.00707549	0	0	0.00635244	0.00682489	0.0100088	0.00135132
CYGB	0.000589771	0.00814108	0	0	0.00485295	0	0.00629518	0.00958449	0.000300813	0.000894483	0.00134081	0.00243157	0.0104685	0.0139936	0	0.00295306	0.0187233	0	0.00331852	0.00446587	0.00409715	0.00306055	0.00102299	0.00149855	0.00863013	0.00934736	0.0167614	0.00605128	0.00760048	0.0046579	0.00835691	0	0.00475977	0.00258757	0	0.00316191	0	0.00267535	0.0105122	0	0	0.00156149	0.0152167	0	0.00918941	0.00487872	0.00140955	0.00179295
PRCD	0.00907772	0.0142386	0.0107959	0	0.0156436	0.0117889	0.0020787	0.0125365	0.00462099	0.00791257	0.00106689	0.00600364	0.00356855	0	0.0132695	0.00411336	0	0	0.00583128	0.00973164	0	0.00529849	0.0091644	0.00778048	0.00119027	0.00295963	0.0271823	0.0302531	0.00361123	0.00974763	0.00604005	0.00206323	0.00588488	0.00373358	0.00018286	0.00708536	0.0111796	0.00503036	0.00640968	0.00429509	0.0146068	0.00342671	0	0.0136507	0.00440108	0.00465353	0.00325792	0.00226531
AC015802.6	0.00342478	0	0.00123239	0.0153189	0	0	0	0	0.00307536	9.98616e-05	0.00145907	0.000438207	0.000185702	0	0	0	0	0	0.0020317	0	0.000471127	0.002984	0	0.00343186	0	0	0	0.000378718	0.00386993	0	0.000810261	0	0	0	0	0	0	0	0	0	0	0.00143188	0	0	0.00233015	0.00145414	0.00258167	0.00140393
ST6GALNAC2	0.00273627	0	0	0	0.00283132	0.00212167	0.00268713	0.00194379	0.000433086	0.000751301	0	0.000234271	0.00177643	0	0	0.00426132	0	0	0.000881377	0	0.0009145	0.00374363	0.002803	0.00298365	0	0	0	0	0.00417705	0.0108127	0	0.00499367	0.000495052	0	0.00371535	0.00663086	0	0.0013185	0.00367625	0	0	0.0018168	0	0	0	0.00197063	0	0.0020996
ST6GALNAC1	0	0.00211357	0.00028477	0	0	0	0	0	0	0	0.000476617	0	0	0	0	0	0.0091825	0	0	0	0	0	0	0	0	0	0	0.00253834	0	0	0.00107363	0	0.000683656	0	0	0	0	0.000398263	0	0	0	0	0.0136074	0	0	0	0	0.000270146
MXRA7	0.0803739	0.0865255	0.0932808	0.107342	0.0871456	0.0591277	0.0784321	0.1197	0.0481476	0.0516155	0.045226	0.065592	0.0769976	0.100083	0.0935687	0.0562151	0.0740416	0.116611	0.108402	0.0855426	0.0589182	0.0753943	0.0570227	0.0814471	0.0340713	0.0762056	0.138268	0.0881462	0.0930173	0.065787	0.0803177	0.108808	0.0932592	0.107751	0.118965	0.0753868	0.0567977	0.0714193	0.123682	0.111308	0.0807155	0.0797962	0.216057	0.0928167	0.0687323	0.0770725	0.0577557	0.0578355
JMJD6	0.0136738	0.0172411	0.0164018	0.052636	0.0141745	0.0400937	0.0540178	0.0267265	0.0169645	0.00698015	0.00820697	0.00887082	0.0230047	0.04596	0.0108454	0.0439567	0.0599842	0.00553862	0.0163757	0.011652	0.0281994	0.0154654	0.0232634	0.0205085	0.0147921	0.0246997	0.0243915	0.0269136	0.0125219	0.0158049	0.0255343	0.0255217	0.0217983	0.0282532	0.0142492	0.00794329	0.0308711	0.0162929	0.00701405	0.0268864	0.0239375	0.0114372	0.0131804	0.0388825	0.037622	0.0208605	0.0247816	0.0381761
METTL23	0.00770732	0.0111392	0.0160315	0.027006	0.0109829	0.00484098	0.0257769	0.00665179	0.0109739	0.0267886	0.0188626	0.0110847	0.0109567	0.028452	0.0142614	0.0342302	0.014321	0	0.0123182	0.00746456	0.00777185	0.00970321	0.0154793	0.019033	0.00768547	0.0165967	0.00564953	0.0110478	0.016583	0.0323932	0.0105648	0.0196944	0.0215543	0.0168948	0.0119781	0.0487307	0.0143202	0.0143362	0.0157529	0.0165012	0.0373858	0.0113002	0.0216737	0.0264602	0.00861379	0.0182791	0.0219817	0.0185389
AC005837.2	0.0111934	0.0166592	0.0046165	0.0264783	0.0197362	0.0148817	0.00873643	0.00523932	0.0039793	0.00722818	0.00447328	0.00592043	0.00257776	0	0.00491966	0.0072331	0.0110969	0.0176845	0.000878359	0.01678	0.0117194	0.00465155	0.00563585	0.0103025	0.0049304	0.00128465	0.00193291	0.00775428	0.00825671	0.0195283	0.00999426	0	0.00629518	0.0108963	0.00522117	0.0039713	0.00695007	0.000400815	0.00785955	0.00637405	0	0.000553365	0.0272411	0.0129011	0.00225913	0.00420338	0.01419	0.00410982
SRSF2	0.109158	0.101044	0.0931443	0.245343	0.139818	0.13324	0.0932656	0.133197	0.110359	0.0580536	0.0722491	0.0568924	0.0772672	0.153895	0.0918152	0.185849	0.109037	0.171079	0.147452	0.118045	0.0996305	0.0816129	0.056746	0.103868	0.0907246	0.0892891	0.145693	0.147853	0.177938	0.172259	0.116856	0.14553	0.0892836	0.0861738	0.0563843	0.106065	0.0628383	0.0826363	0.0870781	0.0871619	0.158134	0.111102	0.223528	0.0609928	0.0649847	0.0884824	0.0613839	0.058914
MFSD11	0.15558	0.177237	0.1462	0.210238	0.121265	0.131525	0.16777	0.161286	0.123592	0.109454	0.117502	0.161306	0.15048	0.239645	0.207562	0.134277	0.255235	0.257308	0.144897	0.182448	0.170252	0.117474	0.111236	0.151537	0.141371	0.193982	0.229757	0.130501	0.238821	0.136931	0.125788	0.206548	0.178575	0.170196	0.179503	0.208353	0.264227	0.135576	0.30507	0.2311	0.21104	0.164355	0.297538	0.225512	0.213135	0.119171	0.205123	0.10989
MGAT5B	0.0380559	0.0225178	0.00770532	0.045989	0.0220223	0.0130411	0.0181356	0.0165919	0.0206946	0.0179956	0.0190287	0.0260642	0.0235062	0.0278602	0.0290081	0.030632	0.0281027	0.0236266	0.0163865	0.0315284	0.0175491	0.0178868	0.046407	0.0238197	0.0306498	0.052071	0.0173037	0.0103847	0.0295933	0.015728	0.0232347	0.0257467	0.0291286	0.0199263	0.0101965	0.00657566	0.0431336	0.0506673	0.0392908	0.0157425	0.0211795	0.00934236	0.025536	0.0100861	0.0198473	0.0140881	0.0167672	0.030453
SEC14L1	0.157747	0.142534	0.151375	0.128416	0.143922	0.143956	0.0970375	0.160472	0.101111	0.102828	0.0930562	0.115385	0.119615	0.170592	0.158253	0.168283	0.198234	0.160291	0.146249	0.0887585	0.135471	0.141599	0.108438	0.111924	0.0909691	0.170752	0.124735	0.168351	0.165299	0.1122	0.144898	0.162357	0.151719	0.13283	0.129351	0.116427	0.139855	0.136312	0.221936	0.148192	0.118588	0.278661	0.181517	0.143963	0.125227	0.136502	0.141166	0.213228
TNRC6C	0.404487	0.532563	0.279075	0.569067	0.418401	0.476077	0.309649	0.297452	0.219645	0.251507	0.182091	0.332881	0.308612	0.310112	0.342777	0.429378	0.704977	0.501454	0.350919	0.369461	0.329798	0.214165	0.369361	0.268238	0.3668	0.581932	0.610891	0.400667	0.49521	0.457259	0.262746	0.39267	0.293665	0.249305	0.438256	0.49209	0.373298	0.31936	0.685223	0.41444	0.383232	0.268555	0.449592	0.544857	0.47387	0.213382	0.259618	0.230608
TMC6	0.00728163	0.00365317	0.00617534	0	0.0236144	0.00204782	0.00246816	0.00415922	0.00445926	0.00420046	0.00646282	0.0111288	0.00825586	0	0.00321187	0.00510719	0	0.00271702	0.00418251	0.015109	0.00933996	0.00299448	0.00392678	0.0028974	0.00886103	0.0159738	0	0.00282644	0.00653318	0.0154143	0.00214301	0	0.0042045	0.00558134	0.0029792	0.00700537	0.00334002	0.00877832	0	0.00685288	0	0.00191853	0	0	0.00780842	0.00791914	0.0244304	0.00512289
TMC8	0.00229282	0.00688887	0	0	0.00121673	0	0.000969695	0.00150063	0.00181902	0.000130178	0.00216455	0	0.00169619	0	0	0.00486383	0	0	0	0.00227418	0	0.000505025	0	0	0	0.003471	0.0156401	0	0	0	0.00347435	0.0112206	0.00151822	0.000791124	0	0	0	0.00337509	0	0	0	0.00312045	0.00583751	0	0.00300333	0.00459102	0	0.00417205
C17orf99	0	0.0076769	0.00199281	0	0	0	0.00237814	0.000571988	0.00251588	0.000796447	0	0	0	0.008965	0.000617931	0	0.0106442	0	0	0.00204616	0	0.000354213	0.000322532	0	0	0	0	0	0.00092324	0	0.00100768	0	0.000425569	0.000942771	0	0.00213834	0	0	0.00947189	0	0.00248281	0.000934686	0	0	0.00251685	0	0	0.0013791
SYNGR2	0.0160281	0.00310558	0.00308405	0.0109724	0.00854207	0.010229	0.00524822	0.00438181	0.0049324	0.00115611	0.00283729	0	0.00135549	0	0.0108384	0.00449227	0.0025782	0	0.00449741	0.00371939	0.00319907	0.000810976	0.00840342	0	0.0146927	0	0.00542262	0.0148594	0.00807636	0.0129488	0.00876787	0.0307041	0.00687559	0.00344321	0.0025335	0.00126874	0	0.00769766	0.00138825	0.017271	0	0.00211645	0.0246447	0.00511724	0.00204006	0.00785447	0.00298181	0.00222517
TK1	0	0	0	0	0	0	0	0.00101788	0	0.00152402	0.000322763	0.000496833	0	0	0.00114661	0	0	0	0.00226767	0	0.00162644	0.000786554	0.000138146	0	0	0	0	0	0	0.00114288	0.00171116	0	0.000444105	0.000548743	0.00136506	0	0	0.000472902	0	0	0	0	0	0	0.000850428	0	0.00265431	0.000194499
AFMID	0.0359318	0.0293459	0.0238999	0.0106405	0.0294218	0.00818784	0.0126795	0.0162887	0.0134924	0.00593014	0.0116407	0.013741	0.00846871	0.0435179	0.0298655	0.0116978	0	0.0480282	0.0160329	0.0368577	0.0131018	0.0109251	0.0343407	0.0159952	0.0062856	0.030669	0.00552943	0	0.018212	0.0172781	0.0155902	0.019601	0.0132342	0.00664717	0.00449048	0.00128605	0.00860592	0.00915363	0.0323343	0.031261	0.0176073	0.00742991	0.0514427	0.017367	0.00745906	0.00613687	0.0175753	0.00700507
BIRC5	0.00288569	0	0.00231422	0	0	0	0.00217721	0	0	0.000655549	0.000482333	0.000458274	0	0	0.00239179	0	0	0	0.00197198	0	0	0.00139335	0	0	0	0	0	0.00211642	0.00117249	0	0.00108811	0	0	0.00358873	0	0.00109911	0	0	0	0	0	0	0	0	0	0	0	0
TMEM235	0.00192665	0.00936847	0.00423269	0	0.0155546	0.00315885	0.000610031	0.0104906	0.00971602	0	0.000289648	0.00211283	0.0013154	0.0329937	0.00672699	0.00353367	0	0.00271702	0.000530364	0.00127156	0.0041227	0.00622392	0.000583258	0.00392524	0.000843933	0.0142895	0.0236263	0	0.00673553	0.0155366	0.00536227	0	0.00338796	0.00143832	0.00167202	0	0.00187891	0.00113737	0	0.00406983	0.00209731	0	0	0.00427592	0.000419478	0.00120106	0.0295741	0.00318433
SOCS3	0	0.00282305	0.00300234	0	0	0	0.00585661	0.00429299	0	0.000574268	0	0	0	0	0	0	0	0	0	0	0	0.0366972	0.000107979	0	0	0	0	0.00960397	0	0	0	0.0246534	0.00283941	0	0	0	0.00634463	0.00105778	0	0.0366003	0	0	0	0.00531921	0.0024323	0.0110353	0	0.129872
PGS1	0.0302177	0.063019	0.0376437	0.0733773	0.058685	0.032013	0.0550896	0.0699028	0.0355662	0.0431003	0.0297429	0.0301107	0.0644689	0.0572769	0.0621596	0.057445	0.0522598	0.0566034	0.0472674	0.0309623	0.0591641	0.041352	0.0414457	0.0535549	0.0202551	0.033323	0.0251226	0.0584786	0.0412659	0.0439539	0.0506979	0.0806582	0.0689817	0.0336407	0.0416621	0.0446153	0.0560011	0.0593613	0.0656437	0.0845621	0.0595801	0.0259935	0.102388	0.0615499	0.0441862	0.0660326	0.0409085	0.0808013
DNAH17	0.0109362	0.0141967	0.00998936	0.015366	0.0216609	0.0312789	0.00940872	0.00747041	0.0198658	0.0028257	0.00524696	0.00330316	0.00624759	0.0517526	0.00798284	0.0118683	0.0025782	0.00820037	0.0112996	0.00421308	0.0147179	0.00525538	0.00565909	0.00883291	0.00661509	0.0137044	0.0253202	0.00852096	0.0523962	0.0379004	0.00444815	0.0103009	0.0107863	0.0138839	0.00579481	0	0.0096651	0.00465092	0.00065597	0.00938536	0.0177074	0.0274916	0	0.00891457	0	0.00987253	0.00597643	0.00509105
CYTH1	0.11699	0.176312	0.156613	0.242877	0.228543	0.222639	0.170132	0.1459	0.13601	0.127881	0.109658	0.153297	0.129897	0.165395	0.173823	0.169427	0.227905	0.188509	0.174557	0.147642	0.137999	0.11644	0.175345	0.167941	0.148538	0.192812	0.115277	0.164828	0.184518	0.14425	0.153099	0.177422	0.158285	0.174768	0.17362	0.214991	0.211956	0.138515	0.216112	0.220653	0.186027	0.143306	0.148764	0.16802	0.206487	0.123379	0.179721	0.108776
USP36	0.0482561	0.0896354	0.0634098	0.0997272	0.0710164	0.0366234	0.0738826	0.0868662	0.068828	0.0500999	0.0464845	0.0567068	0.0608275	0.0352045	0.125849	0.0718763	0.0628214	0.0440315	0.055925	0.0958229	0.0743395	0.0652498	0.068373	0.055152	0.0355715	0.0803446	0.0599551	0.042703	0.0477816	0.0759439	0.0795766	0.0874693	0.0865021	0.0602936	0.072441	0.103347	0.1004	0.059049	0.133309	0.0838119	0.0952005	0.0633381	0.0453944	0.0598493	0.0799822	0.0530877	0.0702525	0.145165
TIMP2	0.122189	0.201415	0.1302	0.17799	0.227676	0.167166	0.184808	0.139008	0.126789	0.109167	0.100447	0.114149	0.133353	0.113059	0.176009	0.149836	0.175189	0.267617	0.164359	0.182744	0.149795	0.0856007	0.111099	0.110851	0.130661	0.157079	0.175151	0.136976	0.150149	0.171537	0.133529	0.117569	0.149256	0.16873	0.0742921	0.165492	0.111457	0.125998	0.120703	0.141896	0.158412	0.119394	0.19834	0.153711	0.155552	0.116247	0.112571	0.105559
LGALS3BP	0.0226384	0.0504508	0.0665831	0.0721642	0.0326162	0.034206	0.122384	0.0551	0.0265747	0.0138432	0.0304671	0.0152252	0.0399867	0.0355624	0.03754	0.0181907	0.0273819	0.0696857	0.0460664	0.0128681	0.0407879	0.0392783	0.0142846	0.0363543	0.0278023	0.0452062	0.0358635	0.0392359	0.0519756	0.0369232	0.0499422	0.0252753	0.0344525	0.0245055	0.0230195	0.0268725	0.027227	0.0575195	0.0978113	0.108704	0.0381046	0.0254154	0.0423099	0.034084	0.0154138	0.0375358	0.00308403	0.0144076
CANT1	0.0166489	0.0130773	0.0211165	0.0188475	0.0212528	0.0206438	0.039418	0.0224036	0.0160953	0.0139155	0.0169327	0.00709933	0.0186803	0.0253529	0.0176287	0.00551229	0.0228787	0.0132876	0.0216683	0.015948	0.0175591	0.0200167	0.0183958	0.01703	0.00612941	0.0257443	0.01994	0.0256561	0.0191802	0.00679555	0.034704	0.0307665	0.0138365	0.0202617	0.0147742	0.0298746	0.0330684	0.0152973	0.0351178	0.00560504	0.0237327	0.00488259	0.0190845	0.0120065	0.0184587	0.0173916	0.00162191	0.0192449
C1QTNF1	0	0.00713639	0	0	0	0	0.00231242	0	0	0	0	0	0	0	0	0	0	0	0.000264915	0.00222312	0	0	0	0	0	0	0	0	0.0027991	0	0	0.00133711	0.00128446	0	0	0	0	0	0	0	0	0	0	0	0.000849554	0	0	0.000357763
ENGASE	0.0369719	0.0322894	0.0160321	0.0171042	0.0147027	0.0250181	0.0244887	0.0174893	0.0151507	0.0124726	0.00808606	0.0175732	0.0152619	0	0.0114274	0.00785845	0.0619888	0.0289581	0.0262101	0.0370941	0.0279371	0.0121226	0.0107841	0.0386821	0.0285986	0.0379752	0.0203055	0.0458457	0.0161442	0.0199863	0.0283726	0.0337954	0.0282157	0.0193505	0.00919989	0.0437732	0.0198307	0.0306482	0.0103704	0.0410873	0.0204953	0.030556	0.0440499	0.0196934	0.0110012	0.00485127	0.0503219	0.041526
RBFOX3	0.0338239	0.07539	0.0334567	0.0566188	0.0535918	0.0618783	0.0584955	0.0621151	0.0480775	0.0189471	0.0176388	0.0332959	0.0402742	0.0923872	0.0393402	0.027755	0.023154	0.0278512	0.0347823	0.046738	0.0359817	0.0134376	0.0818191	0.0395069	0.0284143	0.0913642	0.120895	0.0451103	0.061481	0.0463161	0.0545879	0.0354888	0.0522577	0.0316077	0.0532924	0.0518866	0.048524	0.0358732	0.0852689	0.0194236	0.0404822	0.0326747	0.0494321	0.0601244	0.025074	0.0129143	0.0520936	0.031178
ENPP7	0	0	0.00553813	0	0	0	0	0	0	0	0	0	0	0	0	0	0	0	0	0	0	0	0	0	0.00613123	0	0	0	0.00255767	0	0	0	0	0	0	0	0	0	0	0	0	0	0	0	0	0	0	0
CBX2	0	0.00596722	0	0	0	0	0.000860592	0.00164546	0	0.000539543	0	0	0	0	0.00225043	0	0	0	0	0	0	0	0	0.00237237	0	0	0	0	0	0	0.00011464	0	0.000594864	0	0	0	0	0	0.0139772	0	0	0	0	0.00616078	0	0	0	0.00162316
CBX8	0	0	0.00135357	0	0.00889341	0.0173626	0.0112234	0	0.00532019	0.00227884	0.0032548	0.00357734	0.00272034	0	0.00176886	0.00484198	0.0192961	0.0133653	0.0042479	0.00575743	0.00448443	0	0.00140343	0.00451076	0.00699375	0.00338691	0.0231386	0	0	0.00628094	0.00522982	0	0.00477177	0	0	0.0216952	0.000703708	0.000939352	0	0.00484559	0.0199602	0.0041667	0.0118001	0	0.00256756	0.00163043	0.00669281	0.000357763
CBX4	0.0406421	0.0345125	0.023674	0.0368435	0.0479687	0.0308617	0.0559631	0.0336766	0.0393443	0.0243738	0.0268483	0.0418423	0.0369647	0.069614	0.0538533	0.0412392	0.0678296	0.0400795	0.0428415	0.0598681	0.0225804	0.0328706	0.0261439	0.0446684	0.0216502	0.0212535	0.172573	0.0485794	0.0549069	0.0182131	0.0439998	0.0481233	0.0337101	0.0498558	0.0407317	0.0398475	0.0248997	0.0261048	0.0552371	0.0414551	0.0363756	0.0229982	0.0420914	0.027677	0.0348054	0.0367774	0.0599313	0.0440969
TBC1D16	0.0599708	0.0546745	0.0760149	0.126967	0.054223	0.0497116	0.031684	0.064905	0.061285	0.044801	0.0468941	0.0556803	0.061196	0.0611973	0.0828271	0.110051	0.13864	0.0936599	0.0756558	0.0778649	0.068255	0.0624999	0.0665985	0.067732	0.0569981	0.0407645	0.077309	0.0557784	0.059645	0.0853841	0.0835811	0.0641262	0.0790395	0.0761909	0.0500885	0.103042	0.0649756	0.090823	0.0793292	0.0711375	0.123428	0.0574754	0.0324453	0.0459497	0.0381685	0.0600764	0.0604219	0.11624
CCDC40	0.0414499	0.0293631	0.0315223	0.0568104	0.0295068	0.0323415	0.00646957	0.0184685	0.0314095	0.0178649	0.0167425	0.0220764	0.0251839	0.0536588	0.0181464	0.0549516	0.042974	0.0136962	0.03946	0.0144631	0.032384	0.0311228	0.0242191	0.0188159	0.0387189	0.038964	0.00493676	0.0201988	0.0382887	0.0456108	0.0273827	0.0270249	0.0374434	0.0478942	0.0225772	0.0283415	0.0157297	0.016078	0.0332759	0.0411024	0.0380785	0.0086728	0.0234358	0.0176267	0.0231846	0.0365707	0.0323551	0.0215773
GAA	0.0419286	0.0636271	0.0448925	0.0322896	0.0443663	0.101842	0.0609821	0.0556928	0.0503982	0.0256286	0.0300891	0.0248373	0.0573104	0.0756839	0.0807415	0.0690809	0.0245743	0.0496878	0.0542261	0.0622499	0.0496083	0.0240949	0.0206723	0.0330767	0.0395229	0.0512769	0.0132044	0.0498315	0.0480144	0.0297128	0.0441691	0.0737723	0.0472568	0.0352972	0.0170874	0.0875204	0.0251437	0.0551106	0.0742806	0.0439485	0.0419658	0.0331122	0.0697627	0.0551532	0.0370214	0.0502333	0.0206877	0.0436256
EIF4A3	0.0220606	0.0148437	0.0187908	0.0416864	0.00874135	0.00491413	0.0214026	0.0328119	0.0196644	0.0137629	0.0100819	0.00919777	0.0207669	0	0.0311134	0.0150377	0	0.00980729	0.0241853	0.0317649	0.0230836	0.0274615	0.00184951	0.0163992	0.0121621	0.00682628	0.0368218	0.0243735	0.0162931	0.00688752	0.0235578	0.0447812	0.0168143	0.0103874	0.0121772	0.0138132	0.0211727	0.00510381	0.0312708	0.00772016	0.0269066	0.0270827	0.0349916	0.00923608	0.02397	0.0142995	0.00610521	0.0283218
CARD14	0.0046852	0.00372599	0.00268894	0	0	0.00912684	0.00910066	0.00626801	0.00639375	0.000561006	0.00264346	0.00423894	0.00532166	0.0156906	0	0.00203186	0.0114904	0.0284371	0.00336386	0.00342432	0.00705912	0.00350931	0	0.00122668	0.00411332	0.0037014	0	0.00846326	0.0137138	0.0114196	0.00605259	0	0.00500161	0.0109487	0	0.0112715	0.00635055	0.00628684	0.00653427	0.0106913	0.00415913	0.00444819	0.0420096	0.00476857	0.00118867	0.00934951	0.00513006	0.0153484
SGSH	0.0185781	0.0230551	0.00719017	0	0.00837767	0.0190579	0.00788123	0.0118356	0.0171933	0.00884027	0.0171147	0.00779585	0.0221279	0.0147259	0.0316479	0.0273308	0.0166212	0.0260953	0.0245174	0.0160467	0.0185957	0.0111254	0.00611479	0.0211824	0.0170223	0.0121469	0.0342522	0.034216	0.0238754	0.0162154	0.0156556	0.0529401	0.00909134	0.0179962	0.0123532	0.0166539	0.0192747	0.0138382	0.0273959	0.0229428	0.0254514	0.0193582	0.0668559	0.0168284	0.0100216	0.0199935	0.0180539	0.00331777
SLC26A11	0.0726494	0.0553293	0.056225	0.0778958	0.0781887	0.0698331	0.079877	0.0815143	0.0777531	0.0496834	0.0338073	0.0567696	0.0497214	0.0882545	0.0553446	0.105653	0.153344	0.115804	0.0630548	0.0683314	0.0631984	0.0512065	0.0670669	0.0639174	0.0372593	0.0910203	0.0361515	0.0591004	0.073668	0.0524227	0.0540913	0.0802919	0.0616901	0.0658296	0.0367386	0.0582097	0.0896397	0.0826551	0.0388696	0.0527662	0.0878435	0.0554899	0.0561644	0.0489376	0.0549391	0.0354076	0.037143	0.0869619
RNF213	0.187162	0.130012	0.128085	0.148007	0.0993557	0.100187	0.104502	0.151336	0.131371	0.111431	0.0951705	0.127328	0.12973	0.197015	0.183702	0.171188	0.1301	0.239213	0.0911915	0.201942	0.102658	0.112839	0.0863451	0.138725	0.111032	0.227796	0.148021	0.152367	0.185707	0.128614	0.16921	0.219106	0.150038	0.116541	0.149396	0.199499	0.17777	0.149223	0.166439	0.213116	0.192649	0.154799	0.141392	0.0786461	0.0949253	0.10392	0.0931814	0.0874081
ENDOV	0.0284857	0.0269913	0.0232983	0.0738164	0.0388626	0.0365782	0.0562194	0.039526	0.0482511	0.0181535	0.0334874	0.0238369	0.0340991	0.0579354	0.0716523	0.037582	0.0510906	0.0604938	0.0439082	0.0382269	0.0261013	0.0392528	0.055833	0.0450814	0.0141781	0.0190881	0.00550051	0.0253988	0.0421129	0.0211311	0.035139	0.0503073	0.0340123	0.0472566	0.0282725	0.0400159	0.0521454	0.0422646	0.0690938	0.04607	0.0517466	0.0301465	0.0204084	0.0182078	0.0184276	0.0389829	0.0398754	0.0510625
NPTX1	0.0269861	0.0427869	0.0164429	0.0520909	0.0478728	0.0241011	0.0312814	0.0221605	0.0170435	0.00628227	0.0030506	0.0244174	0.0241455	0.0247565	0.0340938	0.0312744	0.0662676	0.021103	0.0107324	0.00279326	0.0139296	0.00694697	0.0133367	0.0046259	0.02411	0.0674233	0	0.0276126	0.0121079	0.0352441	0.0212671	0.047038	0.0238165	0.0101968	0.0198888	0.0127609	0.0371117	0.0179496	0.0662276	0.00702882	0.0105206	0.0190084	0.0134973	0.0228308	0.0402518	0.00487061	0.0129699	0.017517
RPTOR	0.214311	0.236257	0.162952	0.224968	0.189488	0.174141	0.156235	0.163787	0.136747	0.146497	0.125886	0.180634	0.180474	0.255407	0.196861	0.217864	0.351656	0.269517	0.178748	0.210175	0.19613	0.161193	0.201372	0.166826	0.163854	0.280197	0.145105	0.226177	0.216288	0.191313	0.169534	0.207652	0.191601	0.154031	0.203833	0.303622	0.238778	0.179489	0.296232	0.258984	0.222446	0.19492	0.313972	0.173376	0.201974	0.144016	0.213144	0.20285
CHMP6	0.0105011	0.00978749	0.0192562	0.0192939	0.0110364	0.0151729	0.0265098	0.0256591	0.0177728	0.0115993	0.0155658	0.00580764	0.0292054	0.0116643	0.029182	0.0215841	0.040927	0.0218273	0.0236779	0.0404526	0.0167514	0.0194647	0.0184988	0.00692923	0.0165778	0.0110408	0	0.0329273	0.0161711	0.0132744	0.0160386	0.0249663	0.0244649	0.0274316	0.0126321	0.0233982	0.0347555	0.0228734	0.0177062	0.0412522	0.0143753	0.0189868	0.032467	0.0121697	0.0157834	0.0155032	0.0324194	0.0430825
BAIAP2	0.0578683	0.0950186	0.076366	0.167532	0.0463401	0.104497	0.0893181	0.0863125	0.0558721	0.036075	0.0336343	0.0478293	0.0816098	0.157122	0.0612129	0.0364972	0.156445	0.0376402	0.0881695	0.0684709	0.0344367	0.0685529	0.0909215	0.0332487	0.0425109	0.135882	0.104278	0.0620994	0.0825822	0.0839952	0.081879	0.0958836	0.103278	0.0585303	0.0672698	0.0520964	0.0738805	0.101272	0.13688	0.0705821	0.0454944	0.0764383	0.148997	0.0934976	0.0720298	0.0566709	0.0382998	0.117968
AATK	0.063472	0.162243	0.0616008	0.137207	0.139308	0.0619247	0.0644999	0.0906927	0.0942834	0.0477772	0.04012	0.0771292	0.0817518	0.119998	0.128171	0.115789	0.101353	0.163066	0.0582233	0.125773	0.0679171	0.0421334	0.109444	0.0620537	0.0703761	0.10597	0.059416	0.0699046	0.0913106	0.0891848	0.0660315	0.104407	0.0960945	0.0502243	0.102626	0.107995	0.111843	0.0719968	0.168883	0.0883154	0.115007	0.0669102	0.100986	0.0950845	0.0999219	0.0793838	0.12495	0.0403721
PVALEF	0.00621086	0.0112669	0.00761612	0	0.0112824	0.0172727	0	0.0116834	0.00759177	0.010756	0.00879031	0.00480937	0.00746772	0	0.0146921	0.033894	0.0203965	0.0107654	0.0043337	0	0.0125694	0.00562916	0.00763692	0.00726946	0.00622525	0.0112428	0.00508473	0.00636462	0.00466742	0.00738998	0.00673107	0.00206323	0.00768353	0.0168811	0.00600631	0.012085	0.0108834	0.00457296	0.0061387	0	0	0.00860049	0	0.0057719	0.00732908	0.00539202	0.00488428	0.00137309
CEP131	0.00423818	0.0167583	0.0140088	0.0123246	0.00638449	0.0104216	0.0158167	0.00735336	0.0141895	0.00699514	0.00616709	0.00414216	0.0108909	0.0118157	0.00864807	0.0273752	0.0065579	0.0311688	0.00737859	0.00457501	0.0116712	0.00674044	0.00647641	0.00492074	0.00343642	0.0105184	0.0180225	0.00684852	0.00973752	0.0164848	0.0124752	0.0195342	0.00852303	0.00586082	0.0269202	0.0330693	0.0235754	0.0110812	0.0135888	0.00696255	0.0188253	0.00408649	0.0301708	0.0223153	0.0160843	0.00894143	0.00733028	0.00974862
TEPSIN	0.0102754	0.0411259	0.0105925	0.0221954	0.0405553	0.00644317	0.0200415	0.0185147	0.0139304	0.00873203	0.0123356	0.0156449	0.0177089	0	0.0305158	0.0117827	0.0347499	0.0243927	0.019803	0.0336453	0.025495	0.0102292	0.00530951	0.0111209	0.00612883	0.0130188	0.0668228	0.0111419	0.0169944	0.0301323	0.0201943	0.0462885	0.0218512	0.0116539	0.000711445	0.0329191	0.0332736	0.0177093	0.0374404	0.00809283	0.016533	0.00614477	0	0.0229699	0.0161319	0.0117173	0.0242399	0.0113907
NDUFAF8	0.046341	0.057841	0.0441975	0.0373493	0.0545737	0.112971	0.0441303	0.0508847	0.0360656	0.025001	0.0274499	0.0231094	0.0266521	0.111714	0.0665262	0.0520038	0.0273988	0.070741	0.0429866	0.0383149	0.0427721	0.0395666	0.0421272	0.0303791	0.0143309	0.0493863	0.0122081	0.0663431	0.086769	0.0722506	0.0531101	0.0344541	0.0416367	0.0500175	0.0133019	0.0257527	0.0393516	0.0333232	0.037266	0.0426318	0.0534318	0.0285424	0	0.0249002	0.0273108	0.0599926	0.0362378	0.0468245
SLC38A10	0.0420238	0.0957794	0.0462854	0.0394526	0.0650124	0.0774564	0.0811823	0.0656121	0.0495879	0.0409185	0.0317321	0.0428047	0.0491973	0.0577086	0.0831739	0.0667579	0.140453	0.0612076	0.0610421	0.0381582	0.038545	0.0528819	0.0861525	0.0468481	0.037825	0.0657337	0.0872365	0.0731219	0.0729623	0.0862805	0.0649453	0.0579907	0.0701683	0.0878334	0.0595967	0.107371	0.059869	0.0842132	0.0845229	0.0959441	0.0826844	0.0769805	0.015548	0.0973022	0.0629815	0.0442213	0.0553535	0.0580638
BAHCC1	0.0373596	0.0501588	0.0457924	0.0845282	0.0606029	0.0733667	0.0565308	0.0456137	0.052778	0.0334304	0.0218971	0.0617833	0.0494156	0.0472594	0.043953	0.072342	0.0890378	0.103092	0.049622	0.0734876	0.0459437	0.0493068	0.0475069	0.049089	0.0416167	0.0849257	0.0652412	0.0384311	0.0879947	0.0406313	0.0514631	0.0346179	0.057767	0.05716	0.0613224	0.0697657	0.0655045	0.0431122	0.0393231	0.0594954	0.0663819	0.0499993	0.106596	0.0416672	0.0749969	0.0444924	0.0544975	0.029523
ACTG1	0.220225	0.258518	0.176642	0.293844	0.238396	0.246258	0.25249	0.232642	0.181579	0.157564	0.187444	0.146695	0.23176	0.221826	0.207015	0.224634	0.368116	0.26371	0.306845	0.234599	0.200916	0.122619	0.217213	0.173216	0.266891	0.28152	0.313143	0.248247	0.250306	0.246823	0.238468	0.207673	0.208235	0.145978	0.194795	0.189613	0.177185	0.168967	0.492415	0.193231	0.234699	0.185831	0.30956	0.325882	0.195828	0.176661	0.10673	0.133247
FSCN2	0	0	0	0	0.00394494	0	0	0	0	0	0	0	0.00101126	0	0	0	0	0	0.000398798	0.00483202	0	0.000386179	0	0	0	0	0	0	0	0	0	0.00867394	0	0.00371302	0.0019066	0.00945719	0	0	0	0	0	0	0	0	0.00180849	0	0	0.000878804
FAAP100	0.0646997	0.0689092	0.0192087	0.0252467	0.0208866	0.065597	0.0241833	0.0412006	0.0205581	0.0196146	0.0191752	0.0241404	0.025342	0	0.0463762	0.0370094	0.0226462	0.0547009	0.0246473	0.0465273	0.0319377	0.0263961	0.0316507	0.0310088	0.0239287	0.0424616	0.0168007	0.0482176	0.0251765	0.0468492	0.025653	0.0223254	0.0299623	0.0259053	0.0175501	0.0644631	0.0187432	0.0255225	0.064191	0.0586628	0.0694597	0.022803	0.0136074	0.0297801	0.0139025	0.0235849	0.0317653	0.00958577
NPLOC4	0.111783	0.0925605	0.0969258	0.0714482	0.134812	0.074943	0.0843452	0.0871507	0.0697771	0.0685923	0.0781957	0.076992	0.0862008	0.137299	0.143762	0.155322	0.166641	0.138309	0.0961019	0.128791	0.100276	0.0837163	0.0787271	0.101006	0.0525051	0.0883309	0.156985	0.0706407	0.0964443	0.104804	0.0884823	0.129128	0.101273	0.0748353	0.0709438	0.1265	0.0947268	0.07645	0.157247	0.144076	0.153592	0.11222	0.144424	0.0801624	0.080659	0.0618655	0.0657648	0.132147
TSPAN10	0.00390413	0	0.00675835	0	0	0	0.00452514	0.00247734	0.00282781	0	0.00298948	0.000912197	0.00556029	0	0.0065094	0.00267433	0.0035239	0.020818	0.000690149	0.00591938	0.00168014	0.0023326	0.000409801	0.00271957	0.000231597	0.000960716	0	0.00185438	0.00399591	0	0.00141152	0	0.00298155	0.00546952	0	0.0124262	0	0.00113737	0.00368494	0	0	0.00469441	0	0	0.000849118	0.00418387	0	0.00306598
PDE6G	0	0	0	0	0	0	0	0.000999157	0.00224965	0.000779866	0.000208752	0.000808147	0.000291797	0	0	0	0	0	0.000370656	0	0	0	0	0.000698969	0	0	0	0.00323993	0	0	0	0.00426889	0.000351379	0.00311721	0	0	0	0.000432152	0	0	0	0.0052585	0	0	0	0	0	0.00101209
OXLD1	0.0417509	0.0196939	0.0268489	0.03507	0.0168296	0.0248409	0.0246118	0.025447	0.0240505	0.00854855	0.0168505	0.00895345	0.013526	0.0274709	0.0242335	0.0141961	0.0416686	0.0355343	0.0346435	0.00411557	0.00714955	0.015641	0.00282937	0.00727381	0.0203575	0.0109834	0.0274488	0.0237427	0.0272284	0.0259844	0.0215108	0.024011	0.017521	0.0148464	0.000899637	0.0110638	0.0318783	0.023886	0.0608819	0.0269867	0.0129555	0.0151218	0.0381505	0.025402	0.00746547	0.0115401	0.00723581	0.00695429
CCDC137	0.0134878	0.0218869	0.0180475	0.0381529	0.00901669	0.0160671	0.0270395	0.0258532	0.0183151	0.0113799	0.0129858	0.00507858	0.0186607	0.0410185	0.0323865	0.0135603	0.00512268	0.0160974	0.0133307	0.0266507	0.0153265	0.0228802	0.0341882	0.0144217	0.0172554	0.00303666	0.0266633	0.0269216	0.024326	0.0153902	0.0146809	0.0197288	0.0299096	0.0333076	0.0274445	0.0283346	0.0375226	0.0293529	0.0105454	0.0259896	0.0398467	0.0038003	0	0.0159335	0.0103161	0.0381954	0.027989	0.0435284
ARL16	0.0235959	0.0306731	0.0246226	0.0394953	0.046978	0.0172672	0.0288798	0.0590629	0.0464023	0.0221327	0.0320227	0.0266286	0.0525817	0.0312019	0.0757359	0.0620136	0.0204764	0.0420936	0.0454622	0.037159	0.0462791	0.0320661	0.0309873	0.0474738	0.0211018	0.0395816	0.0195175	0.0387192	0.0485289	0.0202086	0.0343369	0.0153778	0.0398406	0.0287373	0.0333364	0.0403694	0.0476168	0.0372909	0.091927	0.0451273	0.0627519	0.0389114	0.0728153	0.0279188	0.0285991	0.0419747	0.0403801	0.0100489
HGS	0.0463364	0.11298	0.0579528	0.0653632	0.0767136	0.0639136	0.0664599	0.0689153	0.0449478	0.0389524	0.0284662	0.0367295	0.0589602	0.110733	0.0930969	0.0504693	0.108186	0.0946945	0.0558335	0.0588208	0.0360512	0.048212	0.0780566	0.0418131	0.0585673	0.0535491	0.10576	0.0484267	0.075545	0.0479878	0.0625831	0.100072	0.0584741	0.0275263	0.041801	0.0780484	0.0889073	0.0658231	0.0917677	0.0752531	0.0389147	0.039179	0.0740841	0.101793	0.0577015	0.0545007	0.0713828	0.0667361
AC139530.2	0	0.00160278	0.00084932	0	0	0	0	0.00129548	0	0.00166094	0	0.000766613	0.000425357	0	0	0	0.00273036	0	0	0	0.000381591	0.000439076	0	0	0.000459793	0	0	0	0.00246084	0	0.00385719	0	0	0	0	0.00193917	0	0.00079777	0	0	0	0	0	0.0044719	0	0	0	0.000156432
SLC25A10	0.00533547	0.00612531	0.0019263	0.021687	0	0.00375018	0.0032368	0.0107417	0.00743323	0.00336437	0.00115638	0.00398884	0.00537626	0.0319149	0.00890452	0.00775319	0.0222315	0.00817712	0.0143955	0.00471413	0.00500638	0.00548327	0.00188995	0.00454987	0.0081058	0.0243489	0.00320508	0.000921748	0.00237319	0	0.00507111	0.00376788	0.00516893	0.00374834	0.00434643	0.00156368	0	0.00281057	0	0.00522381	0.00639113	0.00250537	0	0.0138117	0	0.00375632	0.00281684	0.000789856
GCGR	0	0	0	0	0	0	0	0	0	0	0	0	0	0	0	0	0	0	0.00167889	0	0	0	0	0	0	0	0	0	0	0	0	0	0	0	0	0	0	0	0	0	0	0	0	0	0	0	0	0.000753926
MCRIP1	0.0646696	0.0799619	0.060548	0.0671357	0.0399911	0.053164	0.0821612	0.0780376	0.0560761	0.0334726	0.0498794	0.0342289	0.0452862	0.0218718	0.0547714	0.0503497	0.0886842	0.0167856	0.0815842	0.0418443	0.0465	0.043858	0.0402894	0.0585071	0.0451661	0.0700384	0.108054	0.0746496	0.0780589	0.0537783	0.0638169	0.0667597	0.0590151	0.0384864	0.0533939	0.048597	0.0681641	0.0311535	0.15537	0.0815622	0.0385846	0.0703379	0.0545509	0.0752186	0.0428362	0.0588828	0.0460449	0.0440619
PPP1R27	0	0	0	0	0	0	0	0	0	0	0	0	0	0	0	0	0	0	0	0	0	0	0	0	0	0	0	0	0	0	0	0	0	0	0	0	0	0	0	0	0	0	0	0	0	0	0	0.000859692
P4HB	0.0794955	0.0958842	0.0837117	0.0591697	0.0867285	0.0771189	0.106061	0.088065	0.0710505	0.0638831	0.065858	0.0599904	0.093095	0.0455865	0.0832495	0.0958042	0.151648	0.0798663	0.0801457	0.104316	0.0656574	0.0560954	0.0627111	0.0629043	0.072381	0.0908397	0.112123	0.0698183	0.0971405	0.104136	0.0919993	0.116524	0.0803199	0.0470801	0.0620534	0.056309	0.0775982	0.0874834	0.198097	0.0598515	0.0557682	0.0414243	0.0339622	0.110638	0.0591619	0.0598462	0.0661686	0.0412711
ARHGDIA	0.0595421	0.0670465	0.0291676	0.0909378	0.0309349	0.0361893	0.0700616	0.0813985	0.04696	0.0284284	0.0312194	0.025252	0.0863556	0.0497632	0.0733769	0.0233737	0.0708677	0.024868	0.0895617	0.0397428	0.0502429	0.037766	0.0320097	0.0346653	0.0611575	0.0592378	0.0609503	0.0519334	0.0635735	0.0526047	0.068707	0.0744097	0.0433988	0.0410735	0.0210572	0.0321518	0.054406	0.0355542	0.0763511	0.0505966	0.0413035	0.0463906	0.120069	0.0783224	0.0643529	0.0383028	0.0218871	0.0406025
ALYREF	0.0185176	0.00442846	0.0043148	0	0.00590778	0.0104522	0.00712382	0.00585461	0.00621846	0.000759745	0.00400772	0.00197867	0.0056981	0	0.031288	0.016708	0.0270619	0	0.0115363	0.0124794	0.00715433	0.0039716	0.00384297	0.00308135	0.00626296	0.00250929	0	0.013159	0.00489485	0.00302374	0.00673839	0.00471432	0.0053274	0.00582638	0	0	0.00863815	0.00695972	0.00899639	0	0.00616453	0.00160715	0.00792051	0.00507831	0.00144449	0.00822868	0.0108318	0.0111416
ANAPC11	0.0288736	0.0221828	0.0265401	0.0105173	0.0338279	0.049986	0.0637485	0.0406944	0.0399261	0.0186541	0.0219561	0.0200866	0.0232431	0.0267175	0.0470039	0.0133342	0.0177325	0.0117768	0.0538134	0.0289287	0.028368	0.0180636	0.0305377	0.0266011	0.0278778	0.0253092	0.0275085	0.0472435	0.0548441	0.03384	0.0369327	0.0374525	0.0344982	0.014655	0.021995	0.00524673	0.0340594	0.0308492	0.0813509	0.0316163	0.0298808	0.0275235	0.0654665	0.0313567	0.0233136	0.0354751	0.0162065	0.0185262
NPB	0	0.00280379	0.00623616	0.00328709	0.00505895	0	0.00904522	0.000148635	0.00155863	0.000533531	0	0.000373819	0	0	0.00245489	0	0	0	0	0	0	0.000875319	0.00744196	0	0	0	0.00929971	0.00888198	0.00823832	0.00377948	0.00206893	0.00558497	0.00238126	0.00203053	0	0	0.00155474	0	0.0260968	0.00187162	0	0	0	0.00393003	0.00658878	0.00173044	0	0
PCYT2	0.0149396	0.0395679	0.0235005	0.0205916	0.00502613	0.0228613	0.0275251	0.0423806	0.0205493	0.0124809	0.0145358	0.0165334	0.0269306	0.0157625	0.0298866	0.00931994	0.043837	0.00754568	0.0498271	0.0353973	0.00886838	0.0158295	0.0243332	0.0115929	0.0284539	0.0136168	0.0507804	0.0173061	0.0174822	0.0275043	0.040774	0.0324797	0.019694	0.00424196	0.0172627	0.0301803	0.008694	0.0211291	0.0609838	0.0211268	0.0257886	0.0166924	0.0183942	0.019344	0.0242675	0.0136559	0.0168856	0.00920392
SIRT7	0.0319347	0.0220197	0.0352793	0.0433306	0.0139495	0.0538556	0.0583707	0.0460681	0.0314259	0.0162975	0.0316779	0.0102177	0.0394384	0.00366798	0.0449706	0.0303371	0.0622774	0.0851748	0.0407984	0.0328067	0.0289775	0.0326903	0.0247034	0.0320474	0.0223834	0.031765	0	0.0424507	0.0295692	0.0514412	0.0414691	0.0616807	0.0404601	0.0237111	0.013809	0.02939	0.0362953	0.0222091	0.0590594	0.0420591	0.0450603	0.0154672	0.119822	0.0760426	0.0338278	0.0219393	0.0282159	0.0422467
MAFG	0.0190667	0.0207303	0.0142821	0.00914122	0.00757711	0.01443	0.040195	0.0341169	0.0380497	0.0155511	0.0109866	0.0122115	0.0294264	0.0119827	0.0387978	0.0448426	0.0280152	0.014852	0.0177138	0.00867867	0.0159129	0.0229706	0.0223484	0.019823	0.0155577	0.0185138	0.0263666	0.0166913	0.0217561	0.0134086	0.0324549	0.0205632	0.0259567	0.0117467	0.0246609	0.0229295	0.0326422	0.0272876	0.0441083	0.0195721	0.0455085	0.0201228	0.0604953	0.0206812	0.0158724	0.0287987	0.0254278	0.0916274
PYCR1	0.00284684	0.0155619	0.00723753	0.0132146	0.0154365	0.00799275	0.0320962	0.0220585	0.014495	0.00789731	0.0101891	0.00552679	0.0181265	0.0422247	0.0338356	0.0171503	0.0107833	0	0.0247828	0.0256602	0.0148567	0.013657	0.0127743	0.0216229	0.0121207	0.00274392	0	0.024933	0.0222563	0.0147393	0.0200312	0.0285263	0.0133832	0.00523988	0.00401276	0.000743211	0.00187011	0.0183744	0.0380599	0.00171186	0.00936415	0.0150979	0.0134973	0.0170346	0.00658391	0.0174551	0.0172987	0.0336466
MYADML2	0	0	0	0	0	0	0	0	0	0	0	0	0	0	0	0	0	0	0.00105098	0	0.000629003	0	0	0	0	0	0	0	0	0	0	0	0	0	0	0	0	0	0.0121433	0	0	0.000804154	0	0	0	0	0.00342831	0
NOTUM	0	0	0	0	0.00367498	0	0.00148285	0.000782731	0.00111543	0.00020346	0.000299954	0	0	0	0	0.00281201	0	0	0	0	0.00715082	0	0	0	0	0.00494595	0	0	0	0	0.000600976	0	0.000372469	0	0	0	0	0	0.0012264	0	0	0.00317444	0	0	0	0	0.0030623	0
ASPSCR1	0.0301665	0.0652607	0.0826012	0.0466981	0.0330921	0.0833993	0.0593296	0.0772633	0.0566055	0.0363	0.0466939	0.0468906	0.0571414	0.0812705	0.0932699	0.0897989	0.00373371	0.114154	0.0775322	0.102288	0.0631634	0.0438454	0.0493458	0.0563405	0.0374872	0.0495186	0.0913788	0.0401547	0.0600457	0.0495055	0.0643704	0.0850123	0.0654288	0.0760101	0.0495086	0.112047	0.0698586	0.0686865	0.140921	0.0631962	0.10363	0.0494788	0.198585	0.0598526	0.0468036	0.0590991	0.0439845	0.0646495
CENPX	0.0292965	0.0203692	0.0258025	0.0440973	0.0287389	0.00602015	0.0422227	0.029019	0.0301758	0.0189169	0.0166577	0.0104968	0.0327911	0.0464608	0.0195446	0.0153245	0.059108	0.0186558	0.0433242	0.0124284	0.0273079	0.0227086	0.0259925	0.016672	0.0162376	0.0136232	0.00282883	0.0224645	0.0453746	0.0485227	0.0342022	0.0293362	0.0341549	0.0421347	0.0172762	0.0115543	0.0297136	0.0386925	0.0492852	0.00983303	0.0339562	0.0360326	0.0177236	0.0216722	0.0172435	0.0376917	0.0023212	0.0119383
LRRC45	0.00137672	0.0146236	0.0144447	0.0205283	0.0185011	0	0.0158924	0.0109104	0.00844773	0.00674374	0.0078987	0.0057119	0.00442399	0.0125155	0.0129201	0.0149872	0	0	0.00933279	0.00587526	0.00365078	0.00561797	0.00359619	0.0088866	0.00314355	0.00590363	0.0260877	0.0126723	0.00821284	0.00498962	0.0130006	0.00440177	0.0185885	0.00447862	0.0075033	0.0145537	0.0221074	0.00258162	0.0226246	0	0.0166723	0.00730968	0	0	0.00774523	0.00645459	0.0030623	0.00165987
RAC3	0.0258558	0.0371352	0.00733355	0.0909696	0.0295589	0.0254117	0.0344943	0.0342383	0.0262116	0.0103402	0.00761218	0.0115261	0.0172179	0.0472584	0.0269935	0.0226588	0.0237359	0.0535375	0.0300493	0.0238692	0.027804	0.0104581	0.0118552	0.0172518	0.0128489	0.0202741	0.0263812	0.0267156	0.0185163	0.0213322	0.0330741	0.019309	0.028087	0.0209134	0.00927722	0.0165311	0.0262963	0.014201	0.0211055	0.0327123	0.0196378	0.0137719	0.0492372	0.0135542	0.0158568	0.0147307	0.00411008	0.00646679
DCXR	0.0316717	0.039361	0.0401619	0.0890128	0.025125	0.00733497	0.0481691	0.0475249	0.0213392	0.0147226	0.0202071	0.0229394	0.0266335	0.0759686	0.0317777	0.0351993	0.00748366	0.0145132	0.0599012	0.0255234	0.0225599	0.0237434	0.0267264	0.0321657	0.0187697	0.0983842	0.0449987	0.0331065	0.0826206	0.0739797	0.0382694	0.0453101	0.0340443	0.0413928	0.0109981	0.0146637	0.0121839	0.028157	0.0641546	0.0498622	0.028126	0.0354895	0.0371312	0.0199173	0.0267061	0.0369957	0.00725173	0.0257792
RFNG	0.035029	0.0695536	0.0532109	0.0965433	0.0792649	0.06246	0.101207	0.0910095	0.059966	0.0382613	0.0331053	0.0484735	0.0645651	0.0410118	0.0812435	0.0653159	0.0735848	0.0579155	0.066621	0.11742	0.0427641	0.0312693	0.0227862	0.053243	0.0510369	0.0572034	0.0597644	0.11127	0.107148	0.0581032	0.0656748	0.085907	0.0583191	0.0599398	0.0213078	0.0528306	0.0616273	0.0957585	0.11007	0.0716497	0.0462755	0.0637889	0.146745	0.0693181	0.0612464	0.0333529	0.0519013	0.0304609
GPS1	0.0677759	0.0592219	0.0353868	0.0381576	0.0593533	0.054033	0.0622296	0.0557248	0.0424607	0.0366812	0.0379839	0.0463149	0.0762137	0.0423115	0.0579528	0.0486803	0.12766	0.0567236	0.05851	0.0574092	0.0285752	0.0341447	0.0474492	0.0245672	0.0586461	0.0850257	0.148621	0.0763072	0.0263786	0.0388127	0.0739859	0.0226264	0.0458586	0.0214886	0.0389719	0.0672562	0.0515796	0.054854	0.0963577	0.0572054	0.0391165	0.0646099	0.0902439	0.0558092	0.0481375	0.0373991	0.0250932	0.0290103
DUS1L	0.0904305	0.0723317	0.0590009	0	0.05953	0.0861828	0.0439488	0.0595624	0.0581314	0.0261805	0.0284112	0.0460916	0.0599878	0.0573688	0.0684039	0.0957445	0.0605478	0.117499	0.0577722	0.0725508	0.070511	0.0571477	0.0402193	0.0480796	0.0454223	0.110585	0.104748	0.0728081	0.0820911	0.0344716	0.0471056	0.0805211	0.0563913	0.0367621	0.0597436	0.0527029	0.0338711	0.0353517	0.107464	0.0518835	0.0709763	0.0536683	0.0915973	0.0811284	0.0574039	0.0509878	0.0405258	0.0271875
FASN	0.0441649	0.0426835	0.0270983	0.0552088	0.0304954	0.070916	0.0614394	0.0551289	0.0294569	0.0248915	0.0253394	0.0217947	0.0381629	0.0579908	0.0444318	0.0431759	0.113786	0.0512603	0.035176	0.0701393	0.0213343	0.0313213	0.0237796	0.0192589	0.0622379	0.13035	0.0830751	0.0491598	0.0573402	0.0299357	0.0524949	0.0526772	0.0404511	0.0223638	0.0334625	0.0522712	0.0459723	0.040492	0.0765409	0.0695503	0.0427901	0.033645	0.0706852	0.0544011	0.0554438	0.0316408	0.0168324	0.0353238
CCDC57	0.0783551	0.102986	0.101119	0.214975	0.0717003	0.0972137	0.0582409	0.0913511	0.079563	0.0680734	0.0504445	0.0842988	0.0687944	0.0760105	0.123905	0.179045	0.0837036	0.116141	0.0737512	0.120086	0.0921896	0.0794095	0.0794993	0.109749	0.0701816	0.0992739	0.143293	0.0721841	0.105806	0.107109	0.09394	0.10418	0.0913849	0.103783	0.0788965	0.126409	0.104013	0.119533	0.130328	0.0894016	0.13649	0.0646025	0.120073	0.0856491	0.110218	0.0904372	0.135166	0.0713855
SLC16A3	0	0.00488008	0.0145195	0.0198978	0.0320282	0.000482348	0.0126343	0.0147128	0.0164797	0.0026068	0.00596669	0.00554684	0.00163207	0	0.00396936	0.0203838	0.0212574	0.0263878	0.0200687	0.0109501	0.0115685	0.0131045	0.00346527	0.0205455	0.00552815	0	0	0.00777492	0.0439306	0.029308	0.0075936	0.015638	0.00488848	0.0166062	0.00366468	0.00649371	0.00639042	0.00888322	0	0.0103142	0.0173751	0.00734345	0.162228	0.00165203	0.0194861	0.0265897	0.0144422	0.0146533
CSNK1D	0.0919038	0.101396	0.0860747	0.133289	0.0874442	0.0820869	0.0820691	0.113401	0.0897	0.0746065	0.0609233	0.0900738	0.0967256	0.151233	0.13446	0.0979342	0.12998	0.134383	0.112686	0.0860261	0.11064	0.073536	0.0697497	0.0974185	0.0643795	0.121178	0.128767	0.163302	0.0796125	0.0936375	0.0887836	0.155725	0.10327	0.09799	0.0513186	0.0984071	0.132291	0.0893108	0.138894	0.139125	0.118165	0.0705656	0.186648	0.099615	0.118788	0.0926298	0.102073	0.142308
CD7	0	0	0	0	0	0	0.00160862	0	0	0	0	0	0	0	0	0	0	0	0	0	0	0	0	0	0	0	0	0	0	0	0	0	0.00233137	0	0	0	0	0	0	0	0	0	0	0.00558881	0	0	0	0
SECTM1	0	0	0	0	0	0	0	0	0	0	0	0	0.00134058	0	0	0	0	0	0	0	0	0	0	0	0	0	0	0	0	0.00527913	0	0	0	0	0	0	0	0	0	0	0	0.000520162	0	0	0	0.00142057	0	0.00287191
OGFOD3	0.0250959	0.0238862	0.0193155	0.0700583	0.0273004	0.00759045	0.0199756	0.0394157	0.0190759	0.0139045	0.00820362	0.0168412	0.0208075	0.0482427	0.0660686	0.0161836	0.0598904	0.0586125	0.0320907	0.025031	0.0113485	0.0269674	0.0168387	0.0306521	0.0214404	0.00763403	0.00314789	0.00974069	0.0264021	0.0392072	0.0338816	0.0216156	0.0259662	0.0267691	0.00934883	0.0232187	0.0274023	0.0262042	0.0528191	0.0365849	0.0213268	0.0200696	0.0539438	0.0154418	0.00925283	0.0228418	0.013341	0.0430744
CYBC1	0.0175076	0.0760555	0.0416729	0.11673	0.0579906	0.0738865	0.0408245	0.0585502	0.0459415	0.0286648	0.0211446	0.0291324	0.0553837	0.0381506	0.0411806	0.0685402	0.135467	0.0551799	0.0339245	0.0586187	0.0335451	0.0982877	0.0282959	0.0354664	0.0294388	0.047914	0.0315849	0.0852042	0.0622517	0.047092	0.0415368	0.113079	0.0599699	0.0354155	0.0194138	0.0198979	0.0592351	0.0313705	0.0822183	0.0875201	0.0447469	0.0326259	0.0944569	0.0531964	0.0448906	0.045801	0.0473034	0.080749
NARF	0.0689344	0.0826921	0.0875398	0.114968	0.0645791	0.0824144	0.0921407	0.117434	0.0982084	0.0506573	0.0383285	0.0692396	0.0617239	0.0874179	0.0814331	0.0835068	0.148178	0.0952621	0.080254	0.0617134	0.074128	0.0899676	0.0657641	0.0672923	0.0761601	0.134341	0.146499	0.106404	0.0658385	0.109418	0.0803597	0.16597	0.0868694	0.0687754	0.0613411	0.117127	0.105862	0.0988913	0.0940532	0.125352	0.113175	0.0740772	0.0982199	0.0499384	0.112598	0.089216	0.0895461	0.14337
FOXK2	0.173146	0.194712	0.175301	0.113626	0.185086	0.197673	0.163004	0.173158	0.143253	0.120804	0.116759	0.146579	0.143376	0.233261	0.195965	0.209446	0.292075	0.240561	0.168416	0.212576	0.156956	0.13803	0.174653	0.154676	0.13122	0.157853	0.197304	0.123994	0.186101	0.157105	0.158478	0.227089	0.175568	0.157394	0.16784	0.223043	0.227095	0.185018	0.231234	0.233237	0.234406	0.170927	0.371671	0.193215	0.147643	0.147596	0.15892	0.194179
WDR45B	0.0792391	0.0791653	0.0535531	0.089976	0.105974	0.109599	0.0843108	0.0852689	0.0539311	0.0476406	0.0608598	0.0408267	0.07367	0.0644469	0.0751079	0.0989965	0.0721391	0.0713083	0.0823426	0.0956104	0.0632224	0.0689152	0.0573481	0.0866816	0.0737966	0.110808	0.0740296	0.117118	0.0950452	0.0719469	0.0741734	0.0961874	0.071691	0.0678335	0.0865798	0.0449598	0.0552526	0.0711744	0.128165	0.0931916	0.0617633	0.0786713	0.0931788	0.0860592	0.0745906	0.0510533	0.0872324	0.0999418
RAB40B	0.0971137	0.13259	0.0932811	0.0528843	0.101425	0.107737	0.0745815	0.109012	0.0909678	0.0386978	0.0346723	0.052463	0.0808094	0.0609473	0.0719028	0.0672502	0.0506865	0.0500479	0.0687047	0.0880837	0.0657626	0.119538	0.105847	0.0721767	0.0478785	0.0815563	0.111096	0.106552	0.105792	0.103563	0.0855471	0.163646	0.0936862	0.0507584	0.108188	0.142222	0.0913095	0.0859491	0.121815	0.140728	0.106042	0.0589814	0.145819	0.109621	0.067161	0.0600588	0.0488751	0.114744
FN3KRP	0.0399614	0.0243799	0.0242648	0.0716076	0.0272505	0.0318399	0.0232808	0.0434402	0.0274732	0.0122225	0.0215667	0.019095	0.0292681	0.0231637	0.0552791	0.0373742	0.0262232	0.0419826	0.0271575	0.0215752	0.0204439	0.0199708	0.00769297	0.0261633	0.0212303	0.0400177	0.0267815	0.0106579	0.029398	0.0269607	0.0287509	0.0241862	0.0259996	0.0274728	0.0105216	0.0150941	0.0207638	0.0335097	0.026545	0.0160257	0.0297212	0.020352	0.0205729	0.0145222	0.0179096	0.0154972	0.0162256	0.051101
FN3K	0.0404287	0.0486386	0.049567	0.0779142	0.035724	0.0100734	0.0811697	0.0404374	0.0233551	0.0151623	0.0249697	0.0490823	0.0236384	0.0834894	0.0711133	0.0615052	0.0391365	0.134129	0.0593922	0.0482894	0.0239091	0.0796183	0.037765	0.0523961	0.0231487	0.0532451	0.033327	0.0381938	0.0510769	0.0515418	0.0510468	0.0833621	0.0457095	0.0509416	0.0580986	0.0659552	0.0558661	0.0595033	0.0348951	0.0734666	0.0617485	0.0258958	0.125112	0.0234361	0.0321562	0.0375714	0.0389559	0.13643
TBCD	0.128581	0.174984	0.143532	0.196945	0.161289	0.133757	0.171417	0.166604	0.122367	0.124398	0.0945792	0.156705	0.125459	0.180331	0.197086	0.194668	0.255466	0.186116	0.128522	0.16537	0.13752	0.171991	0.129255	0.13807	0.106496	0.202707	0.276026	0.159244	0.229037	0.146258	0.176177	0.210284	0.174874	0.168261	0.166657	0.198299	0.250991	0.175006	0.205287	0.201198	0.194202	0.149565	0.188672	0.184419	0.197468	0.137497	0.181395	0.228295
ZNF750	0	0.00117995	0.00894759	0	0.0113322	0.00366856	0.0079173	0.000529762	0.00157581	0.000270196	0.000296296	0	0	0	0	0.00242767	0	0	0.00230404	0	0	0.00125036	0	0	0	0	0	0	0.00810614	0.00681539	0.00179251	0	0.000708436	0.00336493	0	0.000863223	0.00145681	0.000650626	0	0.00191362	0	0.00970625	0	0.0037285	0.000589878	0.00316159	0.00399194	0.00103162
B3GNTL1	0.0339513	0.0366828	0.0298717	0.0251005	0.0390482	0.0240929	0.0280857	0.015617	0.0179142	0.0228212	0.0172712	0.0229692	0.0326205	0.0693055	0.0282315	0.0252924	0.0363593	0.0603633	0.0402068	0.0179042	0.0294377	0.0163311	0.0109336	0.0285186	0.0115653	0.0322161	0.048498	0.0339607	0.0298893	0.0315668	0.0251306	0.0263039	0.029532	0.0211807	0.0109083	0.0139091	0.0200409	0.0150368	0.00958936	0.0296786	0.0235458	0.0354963	0.0411931	0.0246734	0.0182608	0.0131733	0.0402806	0.0192348
METRNL	0.0124938	0.00453786	0.00992755	0.0145441	0	0.0158177	0.0160977	0.0216934	0.0146189	0.0113718	0.0147672	0.00654869	0.0165979	0.0346294	0.00821738	0.0123489	0.0105477	0.020818	0.0302077	0.00747315	0.0173021	0.0127853	0.00651259	0.0117603	0.00470742	0	0	0.00844388	0.0230381	0.0188661	0.00743174	0.00449225	0.0155689	0.0283479	0.0054799	0.00395774	0.00557989	0.00988908	0.0172514	0.0230491	0.0119619	0.0121239	0.021948	0.0105407	0.00500783	0.00507122	0.00402261	0.023523
USP14	0.135177	0.141888	0.134294	0.180566	0.139015	0.207482	0.108163	0.122998	0.114985	0.0877063	0.096176	0.121078	0.146105	0.17774	0.124822	0.175444	0.09591	0.188177	0.141338	0.201615	0.167423	0.110765	0.13273	0.140507	0.111613	0.196009	0.155007	0.189576	0.204239	0.144457	0.115881	0.170563	0.134663	0.101394	0.136396	0.157443	0.118679	0.109571	0.180175	0.0949597	0.133782	0.121929	0.188674	0.185717	0.111296	0.105242	0.0675255	0.141986
THOC1	0.194709	0.178897	0.1287	0.245083	0.131141	0.195231	0.143107	0.141355	0.118306	0.106724	0.10525	0.122338	0.154147	0.102283	0.114016	0.200723	0.118138	0.197826	0.148404	0.10911	0.136369	0.116009	0.147758	0.118369	0.139408	0.118625	0.160752	0.12155	0.194956	0.155053	0.134137	0.206013	0.135532	0.151574	0.145342	0.170709	0.147232	0.122377	0.193012	0.184789	0.225888	0.172886	0.156505	0.233587	0.172067	0.134826	0.131786	0.14427
COLEC12	0.0137393	0.028927	0.014346	0.0179377	0.017479	0.0040858	0.0108509	0.00648105	0.0191719	0.00235313	0.00877684	0.0131837	0.00415673	0	0.00888138	0.00870526	0	0.0148145	0.0124316	0.00587068	0.00451735	0.00829852	0.0123852	0.00943779	0.0208558	0.0102134	0.00124481	0.0169056	0.0269271	0.0122363	0.00951491	0	0.0123183	0.00562225	0	0	0.00125914	0.00399903	0.0148732	0.00957023	0.0221785	0.0122801	0.0449811	0.00869126	0.00579494	0.0127431	0.0127785	0.0246475
CLUL1	0	0.00602181	0.00343551	0	0	0.00862794	0.00205153	0.000888398	0.00322811	0.000875411	0.000499281	0.00169315	0	0	0.00826005	0	0.00214067	0	0.00293249	0	0	0.000687719	0.00573492	0	0.000939416	0	0	0.00333537	0.00252795	0.00244406	0.00136062	0.00376081	0.00144824	0	0	0.0056007	0	0	0	0	0.00165863	0	0	0.0104677	0.00385953	0	0.000817993	0.00187367
TYMS	0.000401671	0.00871259	0.00272149	0	0.0119169	0.00145157	0.000969695	0.00533755	0.00659957	0.00142559	0.00245935	0.00941115	0.00296493	0.0151116	0.00137362	0.00252175	0	0.0321245	0.00625907	0	0.00832676	0.00880079	0.00247794	0.0035617	0.000384553	0.016389	0	0.00575878	0.00564571	0.0109677	0.00580854	0.00206323	0.00500984	0.00255504	0.000173204	0.000456417	0	0.00148806	0	0.0101127	0	0.00093857	0	0.00484148	0.0030394	0.00736241	0.00975185	0.0185121
ENOSF1	0.168618	0.125037	0.164217	0.267046	0.18877	0.0655282	0.0454934	0.171628	0.166307	0.0983036	0.130009	0.182338	0.152991	0.224912	0.213408	0.268029	0.125729	0.269825	0.187656	0.259859	0.15219	0.147109	0.156168	0.191638	0.112002	0.124763	0.1136	0.117716	0.179299	0.136883	0.0897262	0.198959	0.140254	0.122797	0.143345	0.237018	0.146877	0.0967875	0.0920849	0.200668	0.164621	0.123849	0.252301	0.0674555	0.0856564	0.118527	0.203878	0.158215
YES1	0.085835	0.0832957	0.0767289	0.12475	0.0964333	0.071526	0.0302278	0.0583377	0.0762	0.0592269	0.086286	0.0560935	0.0696651	0.0327696	0.101969	0.116848	0.0483514	0.0993684	0.0760912	0.0787683	0.092107	0.0884781	0.0934603	0.0918284	0.0578514	0.0780197	0.0607074	0.0950717	0.0802474	0.0721116	0.0583597	0.120584	0.0586412	0.0723094	0.0467621	0.0756367	0.065541	0.0652763	0.0583263	0.0997007	0.116089	0.0594056	0.119344	0.0463457	0.069399	0.0687171	0.104696	0.0830472
ADCYAP1	0.00185494	0.00369971	0.00428097	0.0640333	0.0101981	0.0121405	0.00876881	0.00969848	0.00312192	0	0.00108599	0.000746036	0.00580154	0.0259517	0.00312358	0.00746412	0.00958974	0	0.00406664	0	0.0031754	0	0.00192994	0	0.00114323	0	0.0236263	0.00443318	0.00820334	0.0159121	0.00690341	0.0117994	0.0125758	0	0.0043662	0.00160927	0.00145681	0.00919861	0.0483252	0.020499	0	0.00840074	0.0106874	0.0193435	0.00312066	0.00910522	0.00700815	0.00322967
METTL4	0.0383274	0.0299108	0.0717149	0.0945437	0.0522995	0.0391752	0.0630654	0.061372	0.0333007	0.0449726	0.042496	0.0330267	0.0421856	0.0454649	0.0484594	0.0250042	0.0484833	0.0610186	0.0567255	0.0577305	0.0486068	0.0399843	0.0395357	0.0313904	0.032148	0.0670946	0.0154451	0.0665664	0.0589139	0.0555343	0.048962	0.0404835	0.0371077	0.0435799	0.0627645	0.0314317	0.0452204	0.0443161	0.0449035	0.0278113	0.0368595	0.043858	0.00925642	0.0781508	0.0214715	0.0344794	0.0148932	0.0572536
NDC80	0.00206469	0.00506827	0.00212347	0	0	0	0	0.00522568	0.00103981	0	0.000651056	0.00378668	0.000827822	0	0.00383871	0	0	0.00893628	0.000409567	0.00654419	0.00170708	0.00113546	0.00121179	0	0.000451339	0	0.0152465	0.00375732	0.00699144	0.00182127	0	0	0.000997241	0	0	0.000561371	0	0	0.0148478	0	0	0.00905434	0	0.00195101	0	0.00217172	0	0.00215474
SMCHD1	0.303032	0.319599	0.229404	0.332808	0.336208	0.288979	0.245391	0.227297	0.179713	0.175446	0.153149	0.234406	0.236072	0.283127	0.220888	0.356871	0.312854	0.377573	0.236078	0.267355	0.229044	0.188525	0.222292	0.187199	0.236329	0.378102	0.279184	0.286151	0.363286	0.293825	0.192161	0.294076	0.225105	0.236524	0.270146	0.339435	0.30482	0.200966	0.257134	0.29469	0.277514	0.224248	0.409987	0.316731	0.254611	0.174752	0.230041	0.197446
EMILIN2	0.07636	0.0456551	0.0983839	0.0652796	0.0084481	0.0719149	0.0245963	0.110668	0.0717737	0.0554016	0.0608143	0.0395103	0.102307	0.0512963	0.0418777	0.0605695	0.0834053	0.0789204	0.0502305	0.0712364	0.0315248	0.14063	0.0461836	0.0567049	0.0141501	0.0330732	0.0861121	0.0826449	0.0995643	0.0565543	0.0509268	0.106044	0.10157	0.0842918	0.0933812	0.0735429	0.0605986	0.0728687	0.0580516	0.0192004	0.10978	0.106141	0.335366	0.0140704	0.0253049	0.123123	0.0870551	0.118011
LPIN2	0.0745627	0.125225	0.0966739	0.0733402	0.0919806	0.0899833	0.113291	0.102514	0.0802768	0.0828978	0.0707901	0.102376	0.104647	0.0890249	0.0856403	0.089206	0.134434	0.178148	0.116056	0.138662	0.0954721	0.0947217	0.0990678	0.107615	0.109702	0.130833	0.0739887	0.0988668	0.103982	0.104991	0.101563	0.112868	0.105894	0.132257	0.0851376	0.138084	0.12718	0.10653	0.129308	0.145396	0.0965392	0.0594291	0.192763	0.0664841	0.107704	0.110499	0.0867761	0.126178
MYOM1	0.205761	0.222164	0.140902	0.211744	0.133772	0.144893	0.140709	0.168527	0.10459	0.106887	0.130939	0.146273	0.136417	0.236777	0.184139	0.139379	0.239407	0.313557	0.093344	0.210662	0.132526	0.0886667	0.145059	0.135917	0.138769	0.196535	0.143663	0.176007	0.154582	0.195004	0.191878	0.0973468	0.156672	0.112866	0.155381	0.142997	0.232082	0.183902	0.253083	0.155433	0.217466	0.135403	0.15362	0.209145	0.211436	0.081827	0.10682	0.0768846
MYL12A	0.0111955	0.0168946	0.014774	0.00867338	0.0121687	0.00218218	0.0110279	0.00905189	0.0157304	0.00824117	0.0095838	0.0107793	0.0170273	0.0155769	0.00651444	0.01864	0	0.0329631	0.0145129	0.0121051	0.0102448	0.00354254	0.014947	0.00667964	0.00339233	0.0303076	0.0053208	0.0104939	0.0146378	0.00838525	0.0113333	0.0347298	0.00512827	0.00766655	0.00198728	0.023626	0.00491093	0.00985867	0.00990207	0.00831619	0.00752366	0.00145582	0.0138718	0.014499	0.000849554	0.00726554	0.00204452	0.0164313
MYL12B	0.0533216	0.067263	0.0460444	0.0865895	0.0442586	0.0799993	0.0587947	0.0635189	0.0403386	0.028469	0.0290772	0.0191969	0.0319013	0.0782012	0.077703	0.0329496	0.0610008	0.0768411	0.0666482	0.0282092	0.0435426	0.0352177	0.0468844	0.0317337	0.0410052	0.0551219	0.0909095	0.0785587	0.0669661	0.054773	0.0539752	0.0306838	0.0417366	0.0409548	0.0199826	0.0474661	0.0433753	0.0352551	0.125017	0.0257502	0.0461032	0.0238352	0.0867244	0.0592115	0.0735993	0.0528861	0.045522	0.0493764
TGIF1	0.00357873	0.000872855	0.00775224	0.00328709	0.0163058	0.0242811	0.0461503	0.0198762	0.0125213	0.0143162	0.00444294	0.00907948	0.00877491	0.0119827	0.0108743	0.00756982	0.00680556	0	0.0138427	0.00468575	0.00276117	0.0174579	0.00601783	0.00709527	0.00328406	0.0147815	0.0178474	0.0135923	0.0286252	0.0168569	0.0252641	0.0745612	0.0119299	0.0102199	0.00845961	0.00924643	0.020911	0.0179196	0.0214251	0.00397512	0.0162761	0.00744134	0.00408644	0.037559	0.0172529	0.018347	0.00925839	0.0573203
DLGAP1	0.282218	0.258974	0.214259	0.241143	0.266817	0.419829	0.264655	0.220434	0.152781	0.230965	0.264543	0.258097	0.244493	0.509697	0.375295	0.320053	0.451617	0.412199	0.211262	0.241752	0.250785	0.230362	0.234278	0.181713	0.330347	0.507912	0.717845	0.383792	0.36135	0.332458	0.248821	0.237558	0.203394	0.206223	0.323658	0.370802	0.330361	0.215337	0.58502	0.293138	0.242635	0.239482	0.442071	0.496427	0.326114	0.159391	0.151146	0.313534
AKAIN1	0	0	0	0	0	0	0	0	0	0.00115231	0.00043476	0	0	0	0	0.00115124	0	0	0.00108706	0	0.00336251	0	0	0.00132926	0	0	0	0	0	0	0.00127669	0	0	0	0.000236139	0	0	0	0.00560415	0	0.00228614	0	0	0	0	0	0	0
ZBTB14	0.000893238	0.00341749	0.00421722	0.0426166	0.0143999	0	0.00494435	0.0131473	0.0129788	0.00732456	0.0122533	0.0120397	0.0174622	0.0165626	0.00942867	0.0111878	0.00809369	0.0108195	0.00769462	0.0122438	0.0109116	0.00491715	0.00346563	0.00453035	0.0088967	0.0134968	0.0497911	0.0107629	0.0145588	0.0331583	0.017937	0	0.0133569	0.00934853	0.00749355	0.00663569	0.00398159	0.00472927	0.0383816	0.00626353	0.019237	0.00381214	0.021063	0.0189243	0.00368336	0.0108131	0.00815438	0.00591022
EPB41L3	0.197957	0.202094	0.0784254	0.309918	0.2049	0.232842	0.11248	0.157162	0.130418	0.142962	0.103224	0.127644	0.186737	0.120554	0.190368	0.229295	0.133956	0.222009	0.13677	0.162496	0.16019	0.13361	0.199779	0.134064	0.149201	0.315504	0.270063	0.145694	0.229485	0.230997	0.107491	0.11769	0.156628	0.108805	0.147803	0.188619	0.182675	0.105952	0.26844	0.222514	0.157008	0.0988855	0.247126	0.241639	0.141448	0.0945146	0.163055	0.231906
TMEM200C	0.0861511	0.0753962	0.0678789	0.00946429	0.078155	0.0654389	0.0940942	0.0745126	0.0513482	0.0525723	0.0447846	0.0736752	0.0542309	0.0424298	0.0696023	0.0692627	0.105885	0.0613919	0.0769353	0.0801867	0.0693138	0.0575518	0.0482803	0.066921	0.0392974	0.0458129	0.115942	0.0705883	0.0467478	0.0913076	0.0794502	0.0677509	0.0610818	0.0722307	0.0396468	0.0581303	0.0840413	0.0960591	0.0977556	0.105921	0.0526128	0.037592	0.135048	0.0872266	0.0442455	0.0817889	0.0231695	0.0532773
L3MBTL4	0.479075	0.55532	0.332919	0.504332	0.452027	0.481784	0.361015	0.366635	0.269084	0.305477	0.279458	0.399637	0.334136	0.370003	0.404264	0.492103	0.676738	0.496827	0.398368	0.356171	0.311851	0.291822	0.398652	0.289868	0.364958	0.562351	0.565846	0.462771	0.517758	0.470687	0.316145	0.385145	0.394482	0.328234	0.510114	0.482545	0.462085	0.34087	0.707655	0.486526	0.445283	0.371225	0.54209	0.52841	0.490617	0.274805	0.263736	0.391045
ARHGAP28	0.0867362	0.0753581	0.0348263	0.0278384	0.07727	0.0660939	0.0384932	0.0690388	0.0446848	0.0962276	0.0472395	0.0562933	0.0583985	0.0198061	0.0737498	0.102276	0.0752639	0.0585253	0.0685408	0.116613	0.0377774	0.0450598	0.0702096	0.0562495	0.0527213	0.0786011	0.0494043	0.0745994	0.0567125	0.0566173	0.0587065	0.0137348	0.0628046	0.0662304	0.0664806	0.0746273	0.0985893	0.05142	0.0397866	0.0852156	0.0738639	0.0295071	0.135231	0.113862	0.092444	0.0392771	0.0367742	0.0274433
LAMA1	0.0110092	0.00744782	0.0132126	0	0.00780222	0.00272156	0.0157747	0.00520135	0.0135971	0.00157636	0.00764858	0.00945963	0.0114178	0.0400192	0.00323274	0.0257101	0	0.0355048	0.0110338	0.00676995	0.00736687	0.00944777	0.00640592	0.0200498	0.011851	0.0426341	0	0.013769	0.0185268	0.0140583	0.0148842	0.00680073	0.0152521	0.0239205	0.0152376	0.00366073	0.00515808	0.00105956	0.0138315	0.0257377	0.0223525	0.00433618	0.0334931	0	0.0129596	0.0109903	0.0171996	0.00743473
PTPRM	0.361814	0.449833	0.282541	0.485409	0.455307	0.437569	0.340457	0.302195	0.229697	0.333215	0.254656	0.33729	0.331569	0.314076	0.388367	0.465254	0.607789	0.491398	0.362606	0.434395	0.327488	0.222257	0.438673	0.322241	0.367771	0.544183	0.606435	0.429466	0.473586	0.435855	0.322144	0.425828	0.327272	0.356422	0.430422	0.458377	0.355062	0.362772	0.519235	0.409937	0.402545	0.332222	0.400635	0.493011	0.467847	0.264107	0.327585	0.356369
RAB12	0.137914	0.160952	0.124312	0.147914	0.0966587	0.0953414	0.11383	0.094919	0.0884433	0.0863372	0.0798312	0.107933	0.0960629	0.161585	0.0964898	0.199801	0.182931	0.180526	0.113435	0.120356	0.105108	0.0973619	0.109895	0.101808	0.103069	0.208615	0.13411	0.110611	0.171948	0.123452	0.0976308	0.192488	0.120075	0.128002	0.127766	0.099314	0.118048	0.0942301	0.132968	0.10659	0.0988737	0.114428	0.255915	0.0936582	0.123705	0.0988003	0.134543	0.124862
MTCL1	0.116949	0.133932	0.11329	0.17587	0.131221	0.132759	0.0904876	0.106475	0.091079	0.102061	0.0818643	0.0934208	0.126958	0.0437435	0.130875	0.130325	0.177788	0.107143	0.131465	0.0770194	0.0668244	0.114401	0.164014	0.0799377	0.0651968	0.132861	0.158384	0.136594	0.11097	0.121211	0.110114	0.161716	0.119871	0.113141	0.147364	0.141596	0.157484	0.148141	0.217377	0.137998	0.17339	0.109524	0.220995	0.106584	0.126538	0.0772137	0.0758843	0.122819
NDUFV2	0.102245	0.106048	0.0853494	0.051681	0.104321	0.0919061	0.133642	0.0777132	0.0637878	0.0780001	0.0600221	0.0728251	0.064739	0.0719297	0.0870196	0.129644	0.119187	0.0750098	0.100498	0.0981881	0.0779958	0.0717764	0.0603736	0.0828448	0.105419	0.0812808	0.147842	0.102792	0.130639	0.111884	0.0886978	0.0659542	0.0737878	0.0860049	0.0844168	0.0839251	0.0759893	0.0707997	0.187633	0.0994219	0.0561229	0.0853775	0.218363	0.119017	0.10809	0.0681915	0.079549	0.0884781
ANKRD12	0.4246	0.456711	0.294956	0.424457	0.438868	0.454558	0.35001	0.290601	0.238496	0.251244	0.199456	0.297826	0.319726	0.286335	0.380963	0.413863	0.610269	0.485818	0.337272	0.341883	0.284325	0.209859	0.381064	0.280259	0.322409	0.589251	0.624536	0.412897	0.469161	0.440322	0.289608	0.299897	0.275134	0.2998	0.490477	0.504799	0.360407	0.301006	0.613087	0.428063	0.360668	0.27357	0.466779	0.531087	0.428626	0.253594	0.242382	0.263308
TWSG1	0.0886867	0.134621	0.106725	0.144091	0.0595374	0.126649	0.0717772	0.0863168	0.0991538	0.073578	0.0536711	0.102615	0.0831329	0.110509	0.0811876	0.141413	0.126817	0.119437	0.137225	0.112673	0.090671	0.0720428	0.0802783	0.0839692	0.0616048	0.0652396	0.101441	0.0830627	0.0646854	0.0994516	0.0722513	0.100197	0.0860276	0.0769237	0.0746497	0.0813897	0.0981181	0.065303	0.134357	0.0690941	0.0627941	0.0637047	0.188842	0.0865695	0.0848802	0.0607893	0.0756736	0.0929782
RALBP1	0.0814963	0.0754197	0.0586661	0.0405262	0.0797798	0.087324	0.076658	0.0845225	0.0640152	0.068073	0.0725032	0.0607153	0.0733874	0.0261626	0.0700053	0.100281	0.150416	0.0354581	0.0624716	0.0512951	0.0623951	0.0526947	0.0929363	0.0597408	0.0669163	0.0628781	0.13384	0.0849058	0.124014	0.123567	0.0730075	0.0679948	0.0655461	0.0663424	0.0975188	0.0767003	0.0891138	0.0621131	0.100282	0.137509	0.0516418	0.0797152	0.0999413	0.101051	0.086278	0.0513787	0.0647963	0.064666
PPP4R1	0.20487	0.23339	0.162116	0.193208	0.230779	0.207958	0.151727	0.154894	0.140775	0.145706	0.12579	0.168673	0.151961	0.123967	0.178433	0.197469	0.252397	0.158526	0.190655	0.174263	0.205832	0.12888	0.140036	0.140824	0.142366	0.163773	0.140463	0.193	0.231353	0.207936	0.157409	0.176914	0.1631	0.18297	0.154806	0.158883	0.154175	0.154472	0.214837	0.222212	0.17371	0.117439	0.252797	0.178707	0.162047	0.139466	0.189608	0.144044
RAB31	0.428959	0.531859	0.331901	0.479289	0.483476	0.434102	0.349797	0.371824	0.243039	0.304756	0.253884	0.388212	0.355344	0.483572	0.480158	0.539903	0.776347	0.504325	0.381501	0.417855	0.36417	0.259395	0.423038	0.368062	0.429016	0.612063	0.555239	0.457374	0.549552	0.533171	0.337513	0.413346	0.342083	0.366134	0.537207	0.521648	0.441815	0.37021	0.774586	0.457794	0.432068	0.352311	0.459366	0.537573	0.465377	0.24498	0.33157	0.305099
VAPA	0.209081	0.289518	0.211355	0.451045	0.308275	0.260953	0.253705	0.185364	0.161702	0.172977	0.158195	0.215092	0.197287	0.169085	0.205017	0.237608	0.371201	0.321148	0.273561	0.24564	0.212492	0.153576	0.230685	0.167608	0.208737	0.285578	0.405614	0.308178	0.369658	0.310648	0.236278	0.202045	0.200302	0.195746	0.268755	0.228743	0.21632	0.203152	0.345099	0.276248	0.260723	0.226706	0.310664	0.259476	0.310664	0.171123	0.134335	0.163334
APCDD1	0.378943	0.330943	0.315258	0.375105	0.284682	0.400697	0.332726	0.348417	0.20731	0.260188	0.217057	0.34394	0.258603	0.321111	0.360739	0.273246	0.670442	0.328825	0.381104	0.274453	0.245177	0.213732	0.32424	0.226237	0.278422	0.5029	0.436453	0.255418	0.425055	0.398815	0.32552	0.269819	0.30087	0.253613	0.43186	0.406096	0.326633	0.337587	0.578651	0.271609	0.340328	0.318523	0.444717	0.336021	0.386277	0.238285	0.191021	0.101918
NAPG	0.106632	0.104652	0.110641	0.140082	0.129391	0.132905	0.12746	0.0921114	0.0844645	0.0741776	0.0627306	0.112452	0.08561	0.172407	0.127716	0.155941	0.127648	0.111369	0.105533	0.107381	0.103333	0.113742	0.119955	0.122376	0.0833575	0.10806	0.168079	0.100685	0.151973	0.151863	0.110582	0.124598	0.096897	0.127549	0.0657424	0.109461	0.133866	0.134879	0.136045	0.136621	0.144816	0.105402	0.0968407	0.128864	0.116326	0.0812126	0.0821202	0.105595
PIEZO2	0.0159111	0.0222336	0.0168398	0.0457504	0.0553047	0.0354953	0.0124975	0.0281822	0.0124557	0.00903318	0.00742427	0.00798003	0.00870887	0.0325935	0.0124579	0.0155395	0.0171204	0.00317553	0.0090926	0.016306	0.00489284	0.00610741	0.0270204	0.0143724	0.015374	0.0454021	0.0374249	0.0271519	0.0357341	0.0303958	0.00860833	0.0370106	0.0116824	0.0103454	0.0328275	0.00614942	0.0112638	0.0188009	0.0379273	0.0454055	0.0106501	0.00395097	0	0.0156795	0.00593624	0.0288338	0.00585471	0.0110709
SLC35G4	0	0	0	0	0	0	0	0	0	0	0	0.00184631	0	0	0	0	0	0	0	0	0	0	0	0	0	0	0	0	0	0	0	0	0.000636985	0	0	0	0	0	0	0	0	0	0	0	0	0	0	0
GNAL	0.23018	0.246472	0.195095	0.231561	0.201921	0.226956	0.197262	0.209917	0.155732	0.173595	0.139234	0.205433	0.212118	0.192734	0.261711	0.25356	0.323668	0.232958	0.197359	0.227308	0.20605	0.190987	0.276495	0.200017	0.155863	0.241043	0.221043	0.166776	0.233029	0.21346	0.18309	0.294243	0.239522	0.223199	0.237559	0.265931	0.267777	0.236344	0.310939	0.279656	0.259342	0.200225	0.260876	0.265734	0.270086	0.15801	0.171994	0.40531
MPPE1	0.0550457	0.070636	0.0785265	0.0350738	0.0622555	0.0397583	0.0561646	0.0757775	0.0620629	0.048936	0.0435561	0.0682031	0.061049	0.102967	0.0627933	0.0980508	0.0389917	0.0934605	0.0737632	0.0774295	0.0826981	0.0428858	0.0596315	0.0769975	0.056377	0.0685608	0.0716533	0.0801405	0.0794454	0.100427	0.0578567	0.127437	0.0616518	0.0738695	0.0400652	0.0739817	0.0539599	0.0638676	0.0919693	0.098776	0.114766	0.0584041	0.0975506	0.0484224	0.0528214	0.0537983	0.0667209	0.0196051
IMPA2	0.000724942	0.00263123	0.00117881	0.00900467	0.0051234	0	0.00286896	0.000665451	0.00131133	0.000622675	0	0	0	0	0	0.00168959	0	0	0.00234682	0.00261737	0.00111134	0.00130588	0	0.00309255	6.80447e-05	0	0.0216432	0	0.00476831	0.00150811	0.000333813	0.0063272	0.00105194	0.00323304	0	0.000232787	0.00453503	0.00296519	0	0.00300564	0	0.00564295	0	0.00984847	0.000549729	0.000532682	0.000931881	0.00230805
ANKRD62	0.00303686	0	0.000661153	0	0.00329357	0.00720766	0.00511926	0.00193673	0.00138935	0.00375251	0	0.000942919	0.00578674	0	0.00438155	0.00425051	0	0	0.0014582	0	0.00179554	0.00124722	0.00708268	0	0.0114868	0.00880607	0	0	0.00144006	0	0.00150134	0.00289104	0.00357867	0.00033694	0.00395472	0.00299842	0.00276204	0.00498229	0.00395555	0.00225516	0.00844315	0	0	0.00574219	0	0	0.00593092	0
CIDEA	0	0.00448562	0	0	0	0	0.00212766	0.00111271	0.0054929	0.000463815	0.00102678	0.00149301	0.00410756	0.0139936	0.00177225	0.00333537	0	0	0.00285691	0.00408793	0.00262827	0.0013038	0	0	0	0	0	0	0.00876997	0.000816374	0.000468697	0.0104418	0.00465208	0.000657618	0.00934002	0.00732056	0.00456341	0.00353675	0	0.00255197	0	0.000553365	0.0195613	0	0.00506616	0	0	0.00275813
TUBB6	0.00238052	0.0189441	0.00596672	0.00972973	0	0.00955868	0.00406886	0.00717999	0.0125583	0.00285112	0.00452446	0.00222375	0	0	0.00170825	0.00588705	0	0.0116393	0.00687578	0.00474075	0.00755185	0.0133939	0	0.00688775	0.00308274	0	0	0.00611383	0.00340086	0.00523443	0.0043793	0.0216792	0.00853027	0.0105092	0	0.017283	0.00335688	0.00219775	0	0.0154254	0.00339722	0.00630713	0.0131804	0	0	0.0119132	0	0.021143
AFG3L2	0.0895154	0.132639	0.0835623	0.113427	0.0933382	0.117367	0.0435259	0.112177	0.0864314	0.043154	0.0629011	0.0798145	0.0822637	0.103577	0.100424	0.0941195	0.0486236	0.173144	0.103271	0.0987419	0.083097	0.0770936	0.0556144	0.0734402	0.0845713	0.094891	0.0946851	0.081036	0.096469	0.0937189	0.0896784	0.107836	0.0972419	0.0799072	0.0791944	0.148094	0.0700028	0.0724548	0.154865	0.0611045	0.0547488	0.0767252	0.11616	0.120461	0.118105	0.0706335	0.0931566	0.0890686
PRELID3A	0.0264465	0.0558083	0.0373559	0.029981	0.0253602	0.0498418	0.0361571	0.0436056	0.034098	0.0314129	0.0343023	0.0438623	0.0301165	0.0502313	0.0306923	0.043805	0.0791734	0.0427565	0.0572306	0.075372	0.02661	0.0208799	0.0302862	0.0340562	0.0303324	0.0412264	0.0308197	0.00994305	0.0497812	0.0432239	0.0306432	0.0340123	0.0438355	0.0255324	0.0165976	0.0496394	0.0471321	0.0403634	0.0557199	0.0435667	0.0534573	0.037151	0.0589672	0.032746	0.0384005	0.0168605	0.0637846	0.0212821
SPIRE1	0.289488	0.283636	0.232129	0.319633	0.304952	0.31451	0.230695	0.230951	0.189756	0.207078	0.200852	0.228769	0.245961	0.270162	0.308795	0.326421	0.334468	0.357749	0.268734	0.306057	0.233036	0.197814	0.247238	0.212731	0.250959	0.339458	0.365201	0.305411	0.325546	0.314397	0.234434	0.301611	0.254952	0.235814	0.29737	0.336481	0.294453	0.233302	0.392944	0.338006	0.30976	0.256973	0.369367	0.337453	0.306259	0.248191	0.196143	0.227374
PSMG2	0.104071	0.121886	0.128408	0.200668	0.18417	0.128183	0.155647	0.126414	0.0955047	0.0862624	0.0635164	0.0865984	0.110834	0.0945035	0.124952	0.110035	0.121971	0.144809	0.122815	0.0925109	0.0935825	0.0844752	0.136926	0.0900662	0.0766515	0.159002	0.131027	0.158459	0.152579	0.151504	0.11726	0.142247	0.105161	0.11126	0.11805	0.0887518	0.117156	0.10016	0.183375	0.131634	0.147818	0.102814	0.112741	0.128646	0.12294	0.0822919	0.0853857	0.112608
CEP76	0.0210865	0.0448293	0.0357178	0.0651328	0.0455078	0.0431746	0.022036	0.0378585	0.0354365	0.0170611	0.0219526	0.0255068	0.0261022	0.0285544	0.0234806	0.0431796	0.0374166	0.0291844	0.0603625	0.0331341	0.0298724	0.035386	0.032534	0.034931	0.0123744	0.0294655	0.0536661	0.026837	0.0329613	0.0559195	0.0310593	0.0382379	0.0287689	0.0365119	0.0151387	0.0180581	0.013036	0.0223833	0.0308841	0.0164692	0.0506187	0.0271597	0.0371526	0.0284044	0.0233054	0.0213423	0.0190418	0.0318989
PTPN2	0.0658498	0.110344	0.087626	0.151361	0.118245	0.111014	0.103725	0.101867	0.0733405	0.0804808	0.0668904	0.0931023	0.0776921	0.101465	0.121841	0.0943642	0.145073	0.129621	0.0950217	0.0928763	0.0914903	0.0784114	0.075451	0.0882976	0.0890879	0.105907	0.0910373	0.117627	0.0992089	0.129814	0.0972861	0.0993006	0.0902774	0.0748053	0.0362526	0.0860697	0.0911674	0.0813621	0.134345	0.134914	0.12254	0.0700491	0.0515515	0.135894	0.122968	0.0963454	0.0647681	0.113825
SEH1L	0.0343613	0.0526524	0.0218197	0.0374685	0.0437939	0.0405604	0.0230589	0.0321576	0.0222533	0.0156699	0.0175428	0.0293587	0.0281238	0.0336347	0.0385429	0.0385468	0.0184067	0.0125057	0.0371975	0.0151409	0.0423177	0.0362883	0.0330054	0.0325768	0.0434369	0.0409659	0.0194838	0.0306983	0.0450127	0.0493989	0.0286621	0.0273197	0.0319297	0.018435	0.0281182	0.00664616	0.00855201	0.0305861	0.0607174	0.0214779	0.047125	0.0385788	0.0786416	0.0257147	0.0327775	0.0373986	0.0381321	0.0507286
CEP192	0.253257	0.238309	0.210158	0.309963	0.213524	0.272985	0.18177	0.193604	0.169311	0.15966	0.15661	0.195433	0.18967	0.239079	0.232402	0.277423	0.282864	0.332684	0.225916	0.253541	0.214397	0.148866	0.192905	0.170712	0.194319	0.383366	0.196266	0.212515	0.302563	0.294873	0.195524	0.282812	0.177028	0.225199	0.25046	0.269482	0.164158	0.229279	0.298745	0.314009	0.248892	0.218216	0.265298	0.266648	0.256083	0.131138	0.159192	0.16086
LDLRAD4	0.390638	0.465113	0.348882	0.533983	0.513004	0.495595	0.317442	0.347181	0.284217	0.335152	0.305304	0.391529	0.406217	0.503644	0.46553	0.55476	0.608609	0.543665	0.38276	0.489093	0.354217	0.278727	0.453579	0.330641	0.383318	0.593735	0.574133	0.386679	0.599794	0.447284	0.321433	0.374822	0.339818	0.358848	0.558302	0.547355	0.379654	0.388336	0.537498	0.422004	0.436211	0.362464	0.591394	0.485758	0.49544	0.375007	0.497406	0.18516
FAM210A	0.0641719	0.0707168	0.0586385	0.093803	0.0729599	0.0759606	0.0801615	0.104234	0.0641382	0.0629449	0.0626155	0.0530833	0.0833193	0.0765248	0.06163	0.0941927	0.0765261	0.0705985	0.0616732	0.0982181	0.0771775	0.0708293	0.126673	0.0852549	0.0519098	0.0538069	0.0939578	0.0430391	0.0626494	0.0808941	0.0706233	0.0764581	0.0553931	0.0660624	0.0896924	0.0428326	0.0655068	0.0834575	0.0925103	0.0998381	0.0619153	0.0473478	0.141299	0.100608	0.0688727	0.0712148	0.0559857	0.0903507
RNMT	0.244632	0.270232	0.201162	0.187972	0.22918	0.256214	0.186799	0.163152	0.113417	0.107827	0.0949343	0.114487	0.152226	0.209603	0.172955	0.23383	0.238838	0.14374	0.177648	0.194771	0.165671	0.110814	0.14615	0.129456	0.153455	0.315825	0.234185	0.22185	0.309838	0.24558	0.145642	0.160695	0.141896	0.166421	0.222876	0.321234	0.154595	0.126184	0.251218	0.184484	0.213319	0.127918	0.290493	0.175004	0.21998	0.101738	0.0838376	0.156469
MC5R	0	0	0	0	0	0	0.000928217	0	0.0016795	0.000311146	0.000213131	0	0	0	0.000367823	0	0.00192389	0	0	0	0	0.000528429	0	0.00208616	0	0	0	0	0	0	0	0	0.000791072	0	0	0	0	0	0	0	0	0	0	0	0	0	0	0.000437313
MC2R	0	0	0	0	0	0	0	0	0	0	0	0	0	0	0	0	0	0	0	0	0	0	0	0	0	0	0	0	0.00104004	0	0	0	0	0	0	0	0	0	0	0	0	0	0	0	0	0	0	0
ZNF519	0.189075	0.112895	0.080618	0.0877377	0.108287	0.0947772	0.0914265	0.0720383	0.0690441	0.0689026	0.07108	0.0966624	0.0691724	0.0447471	0.0903233	0.104189	0.114081	0.111129	0.0904121	0.082924	0.0778131	0.0365729	0.0766737	0.0798993	0.0778827	0.131718	0.198222	0.112128	0.103664	0.0722071	0.0928127	0.087059	0.0780281	0.104423	0.079407	0.109509	0.076299	0.0768185	0.0695595	0.0514687	0.0994565	0.0956272	0.124885	0.156555	0.105827	0.0635171	0.0936019	0.0274828
POTEC	0	0	0	0	0	0	0	0	0	0	0	0	0	0	0	0	0	0	0	0	0	0	0	0	0	0	0	0.00106815	0	0.00079274	0	0	0	0	0	0	0	0	0	0	0	0	0	0	0	0	0	0
ANKRD30B	0.0215529	0.0301866	0.00907954	0.0677113	0.0481398	0.00170651	0.0186841	0.0172666	0.0193262	0.010667	0.00678347	0.0138728	0.00811311	0	0.00795908	0.0322219	0.0754872	0.0154657	0.00839526	0.0192222	0.0252935	0.00672985	0.0358541	0.0127824	0.0373519	0.0359968	0.0876163	0.0295242	0.0377144	0.025508	0.0109894	0.00925368	0.0165179	0.00789653	0.0238354	0.0381588	0.0189725	0.00669089	0.0290884	0.0235735	0.0211537	0.00902119	0.00583751	0.0234133	0.0158837	0.00429061	0.0186053	0.00804735
ROCK1	0.320828	0.28935	0.177824	0.277835	0.300482	0.346791	0.230297	0.211398	0.18077	0.170818	0.155207	0.196675	0.198394	0.289441	0.227268	0.287102	0.352796	0.326274	0.2406	0.242742	0.231951	0.169603	0.212762	0.218773	0.222671	0.356417	0.431504	0.270494	0.379701	0.282631	0.196621	0.267055	0.210953	0.206493	0.265387	0.296183	0.270432	0.21098	0.329162	0.26623	0.336725	0.21711	0.381762	0.332802	0.308868	0.167726	0.210107	0.185444
GREB1L	0.0269542	0.0185927	0.015962	0.0749458	0.0563117	0.0404732	0.0285906	0.0100062	0.0247013	0.0188509	0.0163816	0.0137723	0.0120256	0.0435986	0.0299144	0.0186347	0.0111844	0.0141245	0.0416309	0.0183816	0.0247774	0.0125131	0.0350628	0.0205098	0.0165432	0.0215398	0.12218	0.043791	0.0793609	0.0545622	0.0300137	0.0374606	0.0173775	0.0288335	0.0225856	0.00674547	0.00709657	0.0120544	0.016949	0.0252177	0.0342224	0.0151181	0.0875325	0.0322847	0.0188366	0.0321101	0.0252934	0.0126578
ESCO1	0.115827	0.145603	0.115816	0.0665262	0.167878	0.133591	0.0819972	0.0902339	0.0995279	0.0699806	0.074182	0.106231	0.0961524	0.104611	0.130706	0.178002	0.133737	0.0918057	0.125304	0.10137	0.123298	0.0834148	0.105274	0.10103	0.0851729	0.22313	0.140743	0.107667	0.17433	0.161024	0.0941603	0.145525	0.0939415	0.0896435	0.0907251	0.130719	0.0908377	0.0916465	0.15899	0.131133	0.127616	0.100805	0.124915	0.128109	0.0762213	0.0715141	0.0901687	0.140731
SNRPD1	0.0411625	0.0487621	0.0300342	0.0320799	0.0805637	0.0583795	0.0356826	0.047188	0.0393565	0.0242572	0.0240123	0.0242704	0.033968	0.0232721	0.039667	0.0607857	0.0456402	0.0568549	0.0641987	0.0356104	0.0394868	0.0387603	0.0429884	0.0413505	0.0145913	0.0448963	0.0742375	0.0347613	0.0436076	0.0598294	0.0372704	0.0474887	0.0356234	0.0296455	0.0338615	0.0222141	0.0239622	0.0298271	0.0711683	0.0272718	0.0696788	0.0221648	0.0324969	0.0440856	0.0335787	0.0268376	0.0317059	0.0608749
ABHD3	0.0877276	0.0633433	0.0858772	0.0635923	0.0926157	0.0902452	0.193084	0.091873	0.0439468	0.046515	0.0383312	0.0392733	0.0478916	0.101423	0.0553501	0.0676094	0.160859	0.0414135	0.0633419	0.048861	0.0512564	0.0694696	0.0639125	0.0557478	0.0461636	0.030844	0.0497909	0.0961018	0.100549	0.0644586	0.0998157	0.0796678	0.0836299	0.0682805	0.0802537	0.0648116	0.0833527	0.0964668	0.0475654	0.150367	0.0556147	0.0633008	0.0708155	0.184892	0.139935	0.0748567	0.0337317	0.203501
MIB1	0.331401	0.346946	0.255166	0.385399	0.385227	0.423238	0.325203	0.243508	0.207074	0.192866	0.183916	0.255057	0.277213	0.30865	0.308406	0.358758	0.514452	0.360104	0.302138	0.313944	0.272881	0.193019	0.282281	0.232403	0.275163	0.369742	0.43199	0.348863	0.362439	0.313894	0.262239	0.323685	0.277356	0.285923	0.38031	0.310625	0.342098	0.270477	0.504366	0.33946	0.342614	0.269489	0.33904	0.482082	0.383502	0.205664	0.255185	0.291488
GATA6	0	0	0	0	0	0	0	0	0	0	0	0	0	0	0	0	0	0	0	0	0	0	0	0	0	0	0	0.000691913	0	0	0	0	0	0.00033694	0	0	0	0	0	0	0	0	0	0	0	0	0	0
CTAGE1	0.00381707	0.001998	0.00407411	0.00850625	0	0	0.000969695	0.00066054	0.00131133	0.00598471	0.00217551	0.00231931	0.00639017	0	0.00126468	0.00584536	0.0138172	0.019538	0.0030478	0.00255825	0	0.00307388	0.00160357	0.00256802	0.000599688	0.00173883	0	0	0.00221705	0	0.00186182	0.00656187	0.000876731	0.000321769	0.00538571	0.0151314	0.000703708	0.00401316	0	0	0.00864808	0.00113064	0.00583751	0	0.00247538	0.00313639	0	0
RBBP8	0.0313059	0.0445676	0.0318939	0.0712521	0.0124485	0.0832843	0.0312083	0.0351624	0.0292499	0.0330029	0.0286497	0.0400752	0.0346992	0.0797483	0.0317283	0.0338876	0.0404034	0.0567368	0.025425	0.0556421	0.0359098	0.0350949	0.0210041	0.0383484	0.0334225	0.0522413	0.0417952	0.0356257	0.015745	0.0550387	0.0196066	0.0452941	0.0335423	0.0535493	0.0316913	0.0401585	0.0265117	0.0182124	0.00722308	0.0739256	0.0244966	0.0346497	0.105463	0.056489	0.023202	0.0312633	0.0192505	0.0411499
CABLES1	0.503705	0.500543	0.376226	0.430734	0.406238	0.37398	0.173494	0.506119	0.298534	0.295475	0.308808	0.516783	0.438771	0.607076	0.484283	0.542055	0.475278	0.530965	0.396476	0.469668	0.42965	0.191727	0.431043	0.376256	0.287877	0.474614	0.32657	0.284797	0.532695	0.306315	0.402877	0.305054	0.512699	0.314981	0.546806	0.424362	0.35048	0.399925	0.589709	0.185775	0.46577	0.513096	0.396329	0.35005	0.354919	0.29272	0.325391	0.140712
TMEM241	0.133789	0.152458	0.218803	0.293553	0.153665	0.135236	0.128674	0.232618	0.195097	0.0880821	0.1371	0.119856	0.115702	0.302019	0.147014	0.305181	0.158827	0.241413	0.208317	0.137358	0.196374	0.111948	0.109562	0.198893	0.106951	0.168528	0.160223	0.141166	0.429208	0.241128	0.15583	0.201552	0.157356	0.171011	0.192529	0.188335	0.147822	0.187479	0.138708	0.175701	0.266113	0.204406	0.33917	0.219146	0.142074	0.221333	0.214937	0.0554175
RIOK3	0.106218	0.104746	0.096443	0.154812	0.109335	0.0955999	0.111762	0.121709	0.0886963	0.0802169	0.0696897	0.0779606	0.0758097	0.144223	0.129941	0.130747	0.101959	0.108837	0.112801	0.0899485	0.106763	0.0860477	0.0763418	0.0998607	0.0594075	0.106084	0.0807236	0.15359	0.101246	0.100197	0.092904	0.149826	0.0895912	0.0919661	0.0914827	0.102888	0.0962676	0.0885039	0.0690161	0.118007	0.13041	0.0751644	0.234954	0.105796	0.0986204	0.0971361	0.116971	0.13745
RMC1	0.084044	0.0461342	0.0602542	0.0756355	0.038344	0.0162858	0.0433066	0.0467845	0.0473121	0.0268705	0.0340065	0.0234714	0.038647	0.0905631	0.0306332	0.0590248	0.0329719	0.0928159	0.0658854	0.0297499	0.052441	0.0488597	0.0453557	0.0476198	0.0156806	0.0345228	0.0404585	0.0408726	0.0517043	0.0455338	0.0392959	0.0768128	0.0550367	0.0460556	0.0169516	0.081477	0.0603896	0.0255556	0.0397022	0.0751339	0.0602747	0.0347902	0.16716	0.0296127	0.0248748	0.0435995	0.0391956	0.0513816
NPC1	0.285913	0.1727	0.185357	0.21298	0.156204	0.151803	0.168382	0.159552	0.113465	0.115567	0.133984	0.160293	0.162407	0.226712	0.170404	0.194738	0.167196	0.191812	0.193848	0.190706	0.122974	0.130516	0.122517	0.143872	0.128007	0.240724	0.261268	0.160817	0.203237	0.165337	0.182539	0.165984	0.155703	0.121521	0.119572	0.179317	0.18199	0.177685	0.208697	0.171462	0.132462	0.160033	0.317364	0.138574	0.12828	0.149878	0.158395	0.114994
ANKRD29	0.036277	0.0510118	0.0314365	0.06277	0.0715737	0.0422727	0.00563612	0.0699813	0.0146689	0.0407086	0.0154428	0.0344475	0.0345075	0	0.0529887	0.0369402	0.0450772	0.0545552	0.0409267	0.0383043	0.0293066	0.0212698	0.031509	0.048486	0.0209668	0.046976	0.0517955	0.0295462	0.0501021	0.0494868	0.0262218	0.013612	0.0468187	0.0247142	0.0346224	0.03703	0.0334273	0.0382939	0.0671739	0.0443777	0.0282447	0.0277363	0.0656523	0.0503319	0.0430844	0.0477882	0.0480868	0.0114289
LAMA3	0.00905202	0.00432234	0.0108534	0.029005	0.00918135	0.0187136	0.0161573	0.00893615	0.00371567	0.00830415	0.00156231	0.0114005	0.00425866	0	0.018382	0.010759	0.0264719	0.0139174	0.00358771	0.00556215	0.00144483	0.0171263	0.00485803	0.0153015	0	0.015041	0.0265118	0.0194216	0.0165928	0.00395061	0.00656691	0.00260354	0.00853856	0.00112357	0.0136301	0.0112496	0.0079021	0.014074	0.00640521	0.0258578	0.00055468	0.00814734	0.0121929	0.0113471	0.00873117	0.0142532	0.0135106	0.00903452
TTC39C	0.155063	0.198255	0.131468	0.175771	0.219728	0.279967	0.10688	0.186642	0.123006	0.114488	0.128187	0.160407	0.145489	0.137434	0.172861	0.234276	0.260025	0.224677	0.180781	0.165697	0.167157	0.16764	0.19333	0.142485	0.129864	0.229357	0.197915	0.191313	0.226365	0.209188	0.149725	0.209253	0.178204	0.138396	0.203549	0.185654	0.162755	0.116436	0.188633	0.227529	0.147375	0.145134	0.248931	0.158401	0.162886	0.145082	0.195574	0.130791
CABYR	0.0209192	0.0152544	0.0289082	0.0807475	0.0210407	0.0160405	0.0431941	0.0373064	0.0184145	0.0179505	0.0306806	0.0261497	0.0297502	0.0352017	0.0194147	0.0185886	0.0825345	0.0293037	0.025445	0.0219894	0.026602	0.0396982	0.0103169	0.0281943	0.015426	0.0110315	0.00476902	0.0457579	0.0291572	0.0190965	0.0361162	0.0210598	0.0340079	0.0403154	0.0215247	0.0360436	0.0374865	0.039012	0.0555713	0.060671	0.0243832	0.012126	0.0331333	0.00949381	0.0228281	0.0094281	0.0417881	0.0159607
OSBPL1A	0.320347	0.353671	0.244244	0.371344	0.349295	0.295676	0.384854	0.275288	0.199345	0.208258	0.185302	0.295872	0.241405	0.316164	0.279423	0.327346	0.391163	0.342409	0.300874	0.30553	0.26934	0.230921	0.292414	0.235035	0.238075	0.447325	0.350223	0.345391	0.482709	0.348533	0.263563	0.284215	0.275676	0.249185	0.371397	0.257327	0.324232	0.318422	0.457403	0.456752	0.29281	0.267342	0.456309	0.419853	0.382362	0.188969	0.195383	0.159442
IMPACT	0.0533067	0.0302451	0.0659153	0.00540238	0.0543623	0.0517197	0.0494363	0.0363158	0.0267939	0.0332062	0.0431777	0.0423575	0.0400876	0.0690269	0.0264641	0.0509881	0.0767089	0.0650851	0.0462874	0.0360757	0.0453411	0.0312677	0.0234171	0.0509859	0.0467244	0.0502107	0.0237788	0.0660363	0.0856568	0.0349843	0.0480092	0.0262005	0.0360082	0.040825	0.0351792	0.043623	0.060029	0.0294129	0.0251356	0.0284991	0.0551891	0.0337547	0.0121882	0.0303296	0.0326399	0.039756	0.0281775	0.0340157
HRH4	0.00197125	0.0012771	0.000830392	0	0.0073357	0	0.00413053	0	0.000486543	0.00133433	0.0042918	0.0018422	0.0040428	0	0.00968372	0	0.0408898	0.00634407	0.000553681	0	0.00287982	0.00146881	0.00181139	0.0029215	0.00305776	0.0074176	0	0.00860635	0.00297844	0.00204112	0.000991283	0.00186569	0.00394948	0.00253695	0.00149421	0	0.00681041	0.00404786	0.00386945	0	0	0.00686954	0.0279659	0.00803695	0.00769389	0.00307783	0	0.00600068
ZNF521	0.250223	0.285986	0.265751	0.339119	0.431492	0.439913	0.262749	0.265908	0.248475	0.277936	0.244641	0.309621	0.282246	0.282168	0.298522	0.365854	0.375702	0.385446	0.316101	0.307904	0.302569	0.177513	0.350609	0.303036	0.348446	0.37923	0.438531	0.336198	0.3607	0.3581	0.2509	0.182184	0.240269	0.284366	0.322297	0.402335	0.299005	0.231982	0.364169	0.33647	0.41916	0.210039	0.31807	0.452848	0.361481	0.212455	0.238195	0.0907185
SS18	0.150226	0.177162	0.157725	0.284699	0.286482	0.24002	0.135672	0.131742	0.126124	0.130813	0.126155	0.142935	0.137276	0.0969607	0.105104	0.177341	0.145489	0.21832	0.181998	0.172109	0.139908	0.124379	0.117512	0.123175	0.157909	0.178207	0.119292	0.206553	0.216313	0.241599	0.1561	0.123742	0.122181	0.166783	0.111088	0.117332	0.117338	0.127329	0.139003	0.181383	0.215946	0.134343	0.339878	0.198932	0.197162	0.140309	0.0998101	0.118923
PSMA8	0.00284684	0.00313556	0.000627926	0	0	0	0.00401627	0.000652527	0.00096225	0.000986795	0.00174191	0.00111694	0	0	0	0.00388869	0	0	0.000909525	0	0	0	0	0	0	0.00255505	0	0.00165513	0.00085708	0	0	0.00571603	0.00204797	0	0	0.00178737	0	0	0	0	0.00485892	0.00155359	0.0138718	0	0	0.00102948	0	0.000140629
TAF4B	0.0863817	0.0651613	0.0404269	0.0345768	0.0848203	0.086996	0.0333344	0.0555586	0.0378337	0.0389182	0.0479543	0.0327286	0.0462975	0.0368973	0.060654	0.0303926	0.0616711	0.0519694	0.0639194	0.0580802	0.0703474	0.0479514	0.0327612	0.0687863	0.0765577	0.0437105	0.0896054	0.0981995	0.0894354	0.0517578	0.040577	0.0612842	0.0527488	0.0453715	0.0802902	0.064617	0.0695632	0.0436072	0.0425208	0.0536169	0.0416656	0.0452757	0.0718243	0.0354403	0.0534715	0.0355489	0.0504076	0.0658208
KCTD1	0.304391	0.242171	0.237789	0.318341	0.254259	0.321062	0.191172	0.236592	0.176162	0.198544	0.200636	0.238087	0.218045	0.23679	0.237538	0.262118	0.390216	0.276304	0.220549	0.217396	0.216154	0.184461	0.255817	0.160109	0.231552	0.34198	0.334259	0.235676	0.27298	0.200312	0.212425	0.189814	0.237528	0.22976	0.259451	0.2616	0.247698	0.242198	0.320613	0.267149	0.283401	0.214326	0.200049	0.34025	0.266571	0.20754	0.2327	0.185378
AQP4	0.0505941	0.0402406	0.0348241	0.0491518	0.0190004	0.0693501	0.0556766	0.0422096	0.0502792	0.0145993	0.0154988	0.029827	0.0262363	0.0157625	0.0119831	0.0195303	0.0596655	0.00346336	0.0231851	0.0123063	0.0204771	0.0257923	0.0504246	0.0175842	0.0177289	0.0318906	0.113291	0.0739277	0.04784	0.0389638	0.0310659	0.00595377	0.0429582	0.0298461	0.0585834	0.071725	0.0526584	0.0330844	0.0835384	0.022693	0.0132096	0.018787	0	0.0497198	0.0310343	0.0180917	0.0348439	0.0250485
CHST9	0.440594	0.467006	0.41883	0.594813	0.439451	0.509322	0.38091	0.388998	0.305543	0.360602	0.293038	0.501578	0.350381	0.519788	0.477106	0.397004	0.674625	0.396985	0.471681	0.298434	0.426333	0.28835	0.504371	0.404906	0.39293	0.660148	0.668408	0.483382	0.519275	0.457635	0.332327	0.187248	0.397586	0.269106	0.547153	0.495024	0.416468	0.451184	0.628056	0.476859	0.466789	0.410019	0.36885	0.698329	0.58264	0.407293	0.2281	0.116551
CDH2	0.387292	0.441524	0.26938	0.574194	0.43764	0.495604	0.348194	0.299863	0.24661	0.316136	0.276624	0.346374	0.35158	0.214636	0.358621	0.470468	0.684108	0.523077	0.364584	0.414624	0.302491	0.294886	0.390304	0.282418	0.364476	0.53548	0.655974	0.468562	0.430222	0.433314	0.303461	0.347635	0.283446	0.303569	0.398064	0.386422	0.309224	0.312464	0.523781	0.434177	0.410027	0.291114	0.460159	0.56259	0.422993	0.274363	0.323415	0.287367
DSC3	0	0.00803208	0.000845572	0	0	0	0	0.000605135	0.000790228	0.00098036	0	0.000424252	0.00167018	0	0.00108154	0	0	0	0.00124742	0.00199449	0	0	0.00172934	0	0	0	0	0.00259252	0.00554414	0	0.000296193	0	0.000858177	0	0	0	0	0	0	0	0	0.000407825	0.0256569	0	0	0	0	0.00259551
DSC2	0.00782679	0.00704956	0.00872861	0.00546056	0.0202489	0.02001	0.012491	0.0120268	0.0183529	0.00954356	0.0053512	0.0075607	0.0076398	0.0244684	0.0105985	0.0321033	0	0.0144775	0.00645717	0.0125299	0.0126978	0.016859	0.0153109	0.00859966	0.00507529	0.00843527	0.0102418	0.0246476	0.027746	0.0150029	0.0166331	0.0202729	0.0144307	0.0126966	0.0112697	0.00775139	0.00196231	0.0117796	0	0.00673051	0.0131075	0.00794955	0.020237	0.0121191	0.0181632	0.00857014	0.00504962	0.0115689
DSC1	0.0051749	0	0.000485412	0.0406592	0	0.00771958	0.00217721	0.0020756	0.00105679	0	0.00108119	0.00129769	0.00298385	0	0	0.00798646	0	0.00360112	0.000883257	0	0.00104109	0.00119639	0	0.00295561	0.000796046	0	0	0.0021927	0	0	0.000957188	0.00378208	0.000427838	0	0.00018286	0	0.00409385	0.00191655	0	0	0	0	0.0121882	0	0.00334368	0.00152403	0	0
DSG1	0	0	0	0	0	0	0	0	0	0.000892586	0.000585811	0	0	0	0	0.00163304	0	0	0	0	0	0	0	0	0	0	0	0.00164897	0	0	0	0	0.0016087	0	0	0	0	0	0	0	0	0	0	0	0	0	0	0
DSG4	0	0	0.00113104	0	0.00383499	0	0	0	0	0	0	0	0	0	0	0	0	0	0	0	0	0	0	0	0	0	0	0	0	0	0	0	0	0	0	0	0	0	0	0	0	0	0	0	0	0	0	0
DSG3	0.00104422	0	0.000249861	0	0.0058927	0	0.00171244	0	0.00119066	0.000213416	0.000270856	0	0	0	0.00762279	0	0	0	0	0	0	0	0	0.000934511	0	0	0	0	0	0	0	0	0.00137345	0	0.000578603	0	0	0	0.0139685	0	0	0	0	0	0	0	0	0.000461065
DSG2	0.00138708	0	0.00334824	0	0.00293737	0	0	0.000715702	0.0016795	0.00119684	0	0	0.000956724	0	0	0	0	0.00638317	0	0.00429989	0.00234278	0.000480032	0	0.00130802	0.00275267	0	0	0.0028348	0.000729662	0	0	0.00108348	0.00100194	0	0.00309615	0.00715742	0	0.00150038	0	0	0	0	0	0	0	0	0	0
TTR	0	0	0	0	0	0	0.00331398	0	0	0	0	0.000644211	0	0	0	0	0	0	0	0.00218773	0	0	0	0	0	0	0	0	0	0	0	0	0	0	0	0	0	0	0	0	0	0	0	0	0	0	0	0
B4GALT6	0.203134	0.208117	0.113613	0.212193	0.256815	0.231658	0.125668	0.201613	0.121124	0.142113	0.0939772	0.136707	0.151454	0.135496	0.167836	0.212038	0.2418	0.21927	0.190133	0.151232	0.165923	0.175973	0.163768	0.137351	0.142594	0.258186	0.266399	0.246999	0.316684	0.201926	0.15501	0.237014	0.132423	0.162261	0.24595	0.181203	0.136814	0.127415	0.197864	0.212686	0.137611	0.125368	0.380399	0.148809	0.207829	0.156428	0.0889524	0.113946
SLC25A52	0	0	0	0	0	0	0	0	0	0	0	0	0	0	0	0	0	0	0	0	0	0	0	0	0	0	0	0	0	0	0	0	0	0	0	0	0	0	0	0	0.00343164	0	0	0	0	0	0	0.000521583
TRAPPC8	0.165361	0.147184	0.155947	0.296245	0.271277	0.250328	0.167624	0.146923	0.130031	0.126079	0.120984	0.145078	0.146849	0.124549	0.148593	0.206105	0.124044	0.195261	0.165512	0.198874	0.14263	0.124639	0.116713	0.133142	0.173836	0.210752	0.305856	0.176816	0.242969	0.203981	0.152932	0.190193	0.151018	0.143264	0.136422	0.156269	0.173783	0.160387	0.167808	0.181036	0.149477	0.151498	0.214312	0.205211	0.155233	0.135032	0.131853	0.147658
RNF125	0.0419877	0.0204136	0.0297028	0	0.0121939	0.0133319	0.00396712	0.0240493	0.0103977	0.00908298	0.0106185	0.00696069	0.015229	0.00619139	0.00539608	0.0593492	0.00608073	0	0.0183602	0.00435074	0.0157145	0.0101168	0.0229045	0.0110943	0.00747022	0.0072805	0.0625475	0.0238062	0.0365374	0.0251242	0.0156815	0	0.0104817	0.0282484	0.0138849	0.0146192	0.023374	0.0283421	0	0.0182109	0.0345277	0.00744007	0.020237	0.0173593	0.00635696	0.0138883	0.0270571	0.00631956
RNF138	0.0823477	0.0986756	0.0728241	0.0377475	0.115675	0.115925	0.0737933	0.0718976	0.074866	0.0549371	0.0488906	0.0625323	0.0539243	0.0648224	0.0945686	0.0894059	0.0614688	0.0741963	0.0905825	0.101796	0.0735727	0.0743882	0.0717486	0.0851619	0.0553982	0.117616	0.101684	0.09845	0.105206	0.080907	0.0682153	0.0911342	0.0728468	0.0948051	0.0711454	0.0885193	0.0964859	0.0637232	0.119096	0.121943	0.0840999	0.0730369	0.146783	0.0972265	0.0689297	0.0523566	0.0731522	0.0959138
GAREM1	0.175834	0.20679	0.138418	0.169241	0.182287	0.197157	0.0846546	0.0726194	0.104711	0.0961767	0.112697	0.119265	0.120825	0.091853	0.159146	0.224902	0.130583	0.226654	0.160209	0.18812	0.165177	0.120819	0.132129	0.174309	0.141367	0.232496	0.255661	0.12373	0.170995	0.187265	0.0994256	0.109988	0.0972365	0.101765	0.146943	0.144758	0.07357	0.102582	0.174814	0.20887	0.1525	0.10201	0.104686	0.185966	0.166829	0.085285	0.0939169	0.104293
MEP1B	0	0.00117995	0.00295884	0	0	0	0.000969951	0.00421467	0.00112572	0	0.0016267	0.0013818	0	0	0	0.0028078	0	0.00835006	0.00412648	0	0.001168	0.00150038	0.00107256	0.00852755	0	0	0	0.0016968	0.00892984	0.0109684	0.000649748	0.0117932	0	0.000321769	0	0	0.000616406	0.000318223	0	0	0	0.000830858	0	0	0.00201881	0	0	0.00088401
KLHL14	0.00457307	0.00494417	0.0164668	0.0354174	0.00626102	0.0173287	0.00198697	0.00265912	0.00482779	0.00460851	0.00744663	0.0138186	0.0176914	0.008965	0.0174258	0.00482464	0	0.00887394	0.000552629	0.012674	0.0269356	0.00181614	0.0313945	0.0386249	0.0347324	0.0264917	0	0.0228121	0.00484323	0.00556782	0.0230473	0.00571603	0.00270214	0.00906449	0.0127092	0.0181096	0.0139983	0.00237692	0.0270257	0.0523698	0.0320849	0.0216516	0.0563194	0.0188413	0.00319342	0.0143133	0.0192798	0.00842921
CCDC178	0.00788437	0.0126156	0.00763745	0.00423135	0.020246	0.0137548	0.00620255	0.0116948	0.00788199	0.00332368	0.00323181	0.0013714	0.00133941	0.0148135	0.00522252	0.00599967	0.00492459	0.00271702	0.00133858	0.00218773	0.00324086	0.00549409	0.0111755	0.00534815	0.00395779	0	0.0106672	0.00393186	0.0229901	0.0108024	0.00443443	0.0104384	0.00892439	0.00555751	0.00539507	0.0306783	0.00313167	0.00651167	0.00822975	0	0	0.0169702	0	0.00830207	0.012258	0.00431377	0.0157506	0.00326002
ASXL3	0.188272	0.140055	0.14288	0.22648	0.274991	0.289701	0.166533	0.153817	0.143477	0.164086	0.129855	0.157103	0.174526	0.148226	0.137662	0.186624	0.233379	0.184543	0.207338	0.215568	0.192091	0.0927121	0.163972	0.125241	0.226107	0.289115	0.238897	0.216903	0.280361	0.272985	0.152239	0.118633	0.150748	0.159833	0.14757	0.183688	0.174525	0.155828	0.18333	0.185933	0.195909	0.124688	0.217902	0.284456	0.276155	0.105794	0.192651	0.0492297
NOL4	0.437753	0.496988	0.306948	0.508541	0.456185	0.600164	0.337112	0.293883	0.242607	0.281651	0.240431	0.336941	0.325088	0.37139	0.382833	0.471341	0.782819	0.462552	0.370061	0.398035	0.335045	0.217004	0.396133	0.273547	0.38913	0.624512	0.720009	0.48582	0.54558	0.466046	0.309918	0.359122	0.331315	0.338908	0.458518	0.440666	0.365168	0.297573	0.665886	0.491215	0.419453	0.318367	0.449965	0.674148	0.461987	0.278577	0.322894	0.317869
DTNA	0.452714	0.573071	0.36618	0.586648	0.484875	0.536098	0.422146	0.296947	0.220541	0.285054	0.241371	0.354018	0.365585	0.4453	0.443605	0.501275	0.83215	0.597452	0.41741	0.4491	0.363247	0.286849	0.432815	0.241464	0.423567	0.713981	0.703693	0.580571	0.581659	0.542284	0.349148	0.456825	0.356057	0.332348	0.536014	0.571342	0.504779	0.379726	0.753818	0.558869	0.562238	0.316462	0.463958	0.711735	0.523682	0.334109	0.314539	0.466628
MAPRE2	0.267534	0.328722	0.204162	0.356527	0.321494	0.32704	0.273679	0.236345	0.190287	0.197072	0.185586	0.214836	0.247978	0.312925	0.233788	0.283514	0.334578	0.339228	0.265803	0.307389	0.245397	0.153117	0.285902	0.191943	0.233059	0.329337	0.384618	0.331058	0.365877	0.305158	0.223957	0.236119	0.229251	0.221094	0.367427	0.293843	0.261458	0.200347	0.420123	0.285574	0.325	0.269641	0.341209	0.386441	0.387274	0.192945	0.194536	0.208326
ZNF397	0.124281	0.141062	0.0786144	0.178771	0.0989357	0.175254	0.167363	0.0985613	0.090518	0.0762624	0.0853276	0.0784532	0.0942979	0.115236	0.120928	0.114267	0.242817	0.0861872	0.112103	0.106569	0.100455	0.0931959	0.0919828	0.109503	0.12176	0.152557	0.166915	0.1087	0.153006	0.158927	0.108003	0.129892	0.113989	0.120937	0.132208	0.151349	0.167694	0.0983248	0.153461	0.182106	0.146865	0.153404	0.120563	0.205365	0.167439	0.0753377	0.115997	0.14731
ZSCAN30	0.0920119	0.0704458	0.0755732	0.124088	0.062382	0.0667022	0.0725164	0.0540725	0.0568927	0.059308	0.0566497	0.0893271	0.0774522	0.0429759	0.0758912	0.0883436	0.0265685	0.0424023	0.0710905	0.0441957	0.0690382	0.068387	0.0784597	0.0864296	0.0515789	0.11265	0.0617988	0.127387	0.0834451	0.125487	0.0574105	0.0948645	0.0454071	0.0673122	0.068982	0.0670767	0.0484177	0.0813701	0.0666536	0.0819227	0.0928259	0.0419745	0.065026	0.0915625	0.0477963	0.0788383	0.0515804	0.0648491
ZNF24	0.141225	0.133045	0.0965887	0.0819942	0.0906303	0.126425	0.142354	0.0951307	0.0812757	0.0800267	0.0746085	0.0824005	0.098676	0.101791	0.116408	0.086165	0.0900918	0.0825331	0.0824709	0.097071	0.0822526	0.060278	0.0768478	0.0584214	0.0526971	0.204465	0.0835455	0.125639	0.120679	0.112657	0.0796614	0.0788968	0.0772696	0.0857117	0.0616686	0.13764	0.097259	0.112381	0.143628	0.0898392	0.0780149	0.0591813	0.132949	0.17603	0.103958	0.0729106	0.0722577	0.125399
ZNF396	0.00370854	0.00463452	0.0220625	0.00531026	0.00510405	0.00474156	0.00652178	0.00939821	0.0108523	0.00554195	0.0100716	0.00354933	0.0224728	0	0.00624534	0.0146847	0.00984011	0.0107952	0.0129894	0.00456858	0.00842672	0.00891789	0.0103228	0.0124501	0.00462489	0.0202457	0.0306221	0	0.00750378	0.00567335	0.00938457	0.00168855	0.00606437	0.00682736	0.00610356	0.00380272	0.00538404	0.0117656	0.0132158	0.00503402	0.000706771	0.0100148	0.0556281	0.0021286	0.0070931	0.00569412	0.0187041	0.00436236
INO80C	0.00247172	0	0	0	0	0	0	0	0	0	0	0	0	0	0	0	0	0	0	0	0	0	0	0	0	0	0	0	0	0	0	0	0	0	0	0	0	0	0	0	0	0	0	0	0	0	0	0
GALNT1	0.213972	0.259554	0.144347	0.231472	0.219034	0.253123	0.156567	0.180373	0.156804	0.164743	0.139601	0.187495	0.185424	0.217203	0.209078	0.318858	0.276167	0.222051	0.183618	0.251041	0.179206	0.151554	0.241551	0.177686	0.164619	0.283042	0.141035	0.21009	0.195114	0.287284	0.167152	0.17076	0.182203	0.180621	0.197875	0.255921	0.172009	0.14405	0.198462	0.277349	0.249553	0.173662	0.260183	0.200486	0.161426	0.145274	0.135533	0.137489
C18orf21	0.0215802	0.038307	0.0122235	0.0558174	0.0245904	0.0208632	0.0309962	0.013692	0.0232018	0.0154783	0.021278	0.0124232	0.0292704	0.0217886	0.0347848	0.0221508	0.0237947	0.0273168	0.0307733	0.0091398	0.0103982	0.0173682	0.018983	0.0214719	0.010018	0.00806642	0.0136837	0.00920111	0.0367076	0.0289561	0.0237899	0.0108008	0.0131468	0.0194381	0.00736231	0.0142269	0.00596045	0.0111498	0.0339505	0.0127569	0.0227361	0.017556	0.0255872	0.0138094	0.011657	0.0200211	0.00590845	0.0149595
RPRD1A	0.242027	0.27405	0.203021	0.294228	0.287262	0.283437	0.184019	0.219705	0.169667	0.157127	0.147094	0.205015	0.197532	0.222495	0.231649	0.32419	0.278263	0.262588	0.2241	0.285436	0.217328	0.131027	0.225032	0.194912	0.190443	0.292413	0.264126	0.258682	0.320944	0.302929	0.191474	0.217011	0.194755	0.193428	0.2169	0.252737	0.199306	0.18562	0.319178	0.235658	0.259752	0.170829	0.417827	0.317858	0.200324	0.139902	0.168621	0.167583
SLC39A6	0.117343	0.130537	0.109562	0.168847	0.128249	0.0984013	0.124651	0.0926663	0.077608	0.0641832	0.0841959	0.0797073	0.0820416	0.0686854	0.0903758	0.103789	0.0960841	0.201776	0.116277	0.118403	0.0831046	0.0789087	0.085952	0.0553693	0.0934739	0.103392	0.192265	0.0904606	0.128223	0.0771925	0.104149	0.107391	0.0800005	0.0965867	0.0907309	0.0951301	0.0651515	0.0834632	0.0540235	0.0690905	0.0692508	0.0614274	0.103876	0.114462	0.0921229	0.0702823	0.039569	0.0899627
ELP2	0.176523	0.195042	0.138625	0.233845	0.183378	0.254996	0.207617	0.151563	0.11509	0.113985	0.0939989	0.105042	0.147478	0.21428	0.11375	0.177539	0.179432	0.164091	0.177254	0.170547	0.119329	0.0941652	0.10932	0.119083	0.160053	0.178847	0.197595	0.204241	0.275368	0.206146	0.145465	0.165317	0.148446	0.126674	0.155191	0.193003	0.192159	0.155298	0.227613	0.120979	0.166975	0.161546	0.235169	0.202843	0.214218	0.0893389	0.127789	0.150675
MOCOS	0.00251552	0.0096552	0.00360301	0	0.00560178	0	0.0031434	0.000802679	0.00125467	0.00054639	0.00086353	0.00318017	0.00108803	0	0.00273274	0.00328381	0.0105477	0.0203433	0.0023487	0.00916824	0	0.00244999	0	0.00338948	0.00214993	0	0	0.0094229	0.00137598	0	0.00056347	0.00474441	0.00501064	0.00184325	0.00425092	0	0	0.00220257	0	0	0.01064	0	0.00792051	0	0	0.00342622	0	0.015147
FHOD3	0.290387	0.354373	0.231916	0.292504	0.354297	0.332954	0.208511	0.248193	0.203168	0.220864	0.189894	0.285485	0.263897	0.31963	0.327831	0.402406	0.48159	0.378535	0.302407	0.3266	0.291104	0.232231	0.299364	0.241527	0.257685	0.330594	0.425032	0.284825	0.304881	0.283083	0.235634	0.286469	0.248663	0.264668	0.294199	0.360299	0.338927	0.261182	0.390792	0.387921	0.391968	0.25207	0.233177	0.338477	0.322047	0.247667	0.33796	0.223993
TPGS2	0.0598838	0.0533809	0.0726151	0.114659	0.0427766	0.0980859	0.0541617	0.0921687	0.0720245	0.0573937	0.057961	0.0538078	0.0573897	0.0205503	0.0875317	0.104632	0.124842	0.0598344	0.0695841	0.0452748	0.0632107	0.0419209	0.0703849	0.063303	0.0492195	0.0794321	0.0866264	0.0801266	0.0475168	0.0621483	0.0602586	0.0350255	0.064782	0.0519867	0.084336	0.0927771	0.110912	0.0528842	0.136588	0.0719882	0.0829623	0.0382503	0.0323415	0.0665045	0.0446227	0.0497104	0.0689039	0.0387712
KIAA1328	0.36626	0.354063	0.30079	0.364618	0.38278	0.361442	0.233822	0.270986	0.228426	0.222167	0.228928	0.308188	0.315181	0.345853	0.361754	0.338626	0.434092	0.378036	0.291767	0.299224	0.284242	0.221664	0.331554	0.258616	0.252473	0.426963	0.424999	0.301742	0.361857	0.351444	0.252133	0.342412	0.262858	0.285226	0.352817	0.373239	0.262823	0.256683	0.388371	0.283994	0.360738	0.282145	0.410014	0.319902	0.303026	0.235193	0.331145	0.145012
CELF4	0.133233	0.166762	0.0696881	0.162042	0.143353	0.138369	0.100789	0.103585	0.09602	0.0491912	0.04739	0.0716915	0.0915792	0.080418	0.088403	0.12479	0.169228	0.134416	0.0748952	0.127329	0.0928033	0.0414993	0.0965291	0.0622906	0.105346	0.17276	0.209802	0.0978355	0.157818	0.132582	0.0924356	0.0995365	0.0963795	0.0706112	0.125947	0.0916763	0.101731	0.0663774	0.164385	0.0461274	0.0896167	0.0838068	0.160456	0.0870284	0.0927357	0.0368468	0.113331	0.0423799
PIK3C3	0.222535	0.220466	0.174995	0.291936	0.280131	0.292097	0.197847	0.171204	0.149854	0.144786	0.143688	0.178103	0.189276	0.143241	0.19283	0.249239	0.305685	0.281595	0.200966	0.20289	0.165991	0.137832	0.154049	0.156469	0.190513	0.303785	0.36043	0.260037	0.299423	0.27174	0.177976	0.164747	0.182357	0.185846	0.2272	0.220329	0.200335	0.167251	0.29275	0.256567	0.206406	0.20826	0.188361	0.203652	0.255541	0.172232	0.143865	0.176357
RIT2	0.378251	0.36412	0.300206	0.508363	0.37441	0.515506	0.344934	0.276858	0.266776	0.352814	0.275154	0.282657	0.345072	0.0899809	0.298941	0.372418	0.515944	0.39314	0.362352	0.313052	0.297142	0.269305	0.447395	0.330094	0.438448	0.43913	0.461976	0.504177	0.260092	0.29418	0.142463	0.297225	0.319423	0.273229	0.457639	0.355302	0.352828	0.243316	0.519784	0.541829	0.45377	0.265198	0.297119	0.497489	0.475799	0.277647	0.249825	0.0938413
SYT4	0.0301993	0.0713163	0.047636	0.103938	0.0750822	0.105212	0.0620511	0.0527141	0.0508127	0.0259522	0.0200347	0.0369945	0.0313237	0.028838	0.037079	0.0485275	0.0766814	0.0467474	0.0329954	0.0449692	0.0270583	0.0110807	0.0291024	0.0325373	0.0556267	0.112838	0.211419	0.0797343	0.0730999	0.0530558	0.0564616	0.0404627	0.0647611	0.0167799	0.045721	0.0622472	0.0303989	0.0225029	0.0539525	0.0370592	0.0336714	0.0179119	0.0472947	0.0413723	0.0370595	0.0187062	0.0127066	0.0119226
SETBP1	0.313287	0.395227	0.247945	0.46385	0.398399	0.427326	0.248896	0.320584	0.243718	0.288113	0.237221	0.329284	0.33225	0.271774	0.37387	0.430407	0.437268	0.405589	0.307628	0.343544	0.349597	0.287696	0.370255	0.300875	0.317727	0.425969	0.455096	0.345142	0.295594	0.387105	0.223098	0.285536	0.284608	0.28897	0.328109	0.404947	0.300259	0.248714	0.430977	0.396034	0.398382	0.244869	0.272979	0.336472	0.402838	0.284325	0.319998	0.326823
SLC14A2	0.0473167	0.0144826	0.010329	0.00240324	0.0196895	0.00464439	0.00445439	0.0153741	0.00871392	0.0124522	0.0174689	0.0254687	0.0186274	0	0.0103553	0.0104457	0.0192126	0.0439813	0.0111229	0.0241768	0.0208987	0.01159	0.00740968	0.031595	0.00744631	0.00463869	0	0.0334508	0.0250008	0.0234825	0.00816058	0.0600228	0.0167578	0.00592213	0.0152848	0.0206779	0.0185072	0	0.0169519	0.0314646	0.0325899	0.0123802	0.0365449	0.0173458	0.00548603	0.0194516	0.00712043	0.00408499
SLC14A1	0.00552652	0.00841845	0.0080144	0.0352452	0.0180771	0.0161703	0.00600235	0.0256435	0.00872453	0.00304002	0.0030255	0.00281125	0.00493994	0	0.000582698	0.00556269	0.0129247	0.0179807	0.00696751	0.00333746	0.00464524	0.0061674	0.0107302	0.00523717	0.00842194	0.0286678	0.0375018	0.0100767	0.0242707	0.013499	0.0101887	0.0141036	0.0104814	0.00495636	0.0138971	0.0120575	0	0.00276121	0.00861777	0.0038155	0.00916664	0.00314112	0	0.00636356	0.00959654	0.00571494	0.0159494	0.00378958
SIGLEC15	0	0	0	0	0	0	0	0	0.00151691	0	0	0	0	0	0	0	0	0	0	0	0	0	0	0	0	0	0	0.00666779	0.00199402	0	0	0	0	0.00199801	0	0	0.00161336	0	0	0	0.0069019	0.00327901	0	0.00195101	0	0	0.00364535	0.000847079
EPG5	0.106069	0.146184	0.091014	0.0950605	0.152588	0.157644	0.0965155	0.0993205	0.0948942	0.108662	0.0937705	0.110943	0.101964	0.143522	0.138961	0.149541	0.135593	0.174731	0.137203	0.143255	0.104144	0.0858001	0.119823	0.110724	0.118795	0.140756	0.194001	0.106188	0.190365	0.14446	0.10829	0.185382	0.115559	0.114374	0.14161	0.121181	0.106303	0.108418	0.115672	0.13159	0.121479	0.130425	0.165028	0.211096	0.16281	0.0898266	0.115614	0.110251
PSTPIP2	0.00751253	0.013242	0.0089451	0.00510969	0.00569494	0.000637036	0.0174555	0.00536319	0.00793436	0.00399987	0.00144233	0.00521334	0.00201898	0.0175577	0.00421745	0.00249442	0.004685	0.0201417	0.00533954	0.00539327	0.0110636	0.00243388	0.00317375	0.00174745	0.00601564	0	0.00723664	0.00513718	0.00818381	0.00714158	0.00270079	0	0.00631031	0.0254293	0	0.0220986	0	0.0062596	0	0.0150586	0.000942775	0.00261834	0	0	0.000812614	0	0.0030623	0.00667567
ATP5F1A	0.129466	0.187059	0.0961057	0.100476	0.119582	0.129948	0.115088	0.10537	0.0826061	0.0587283	0.0863471	0.0763563	0.0836502	0.0458233	0.0976149	0.097868	0.151657	0.102601	0.113992	0.133637	0.0880883	0.063528	0.095918	0.0607762	0.0960186	0.172881	0.192075	0.143808	0.163622	0.141518	0.115984	0.108763	0.0980551	0.0671201	0.0806873	0.115221	0.0698064	0.0608428	0.168264	0.106894	0.110893	0.0837894	0.10259	0.140577	0.106623	0.0734892	0.0639709	0.068755
HAUS1	0.0413169	0.029289	0.0285429	0	0.00220508	0.0218881	0.0252512	0.021246	0.0218658	0.0179752	0.0218475	0.0316971	0.0219349	0	0.035337	0.0226561	0.0442865	0.039344	0.028588	0.0237471	0.035268	0.0204633	0.0351815	0.0123669	0.0228251	0.0471794	0	0.0176355	0.0238353	0.0262682	0.0299329	0.0228153	0.0280388	0.0224305	0.0318297	0.0420644	0.0592738	0.0231735	0.0474215	0.0248647	0.0152791	0.0292346	0.0214951	0.00414392	0.0295004	0.0366429	0.0369224	0.0124509
C18orf25	0.120671	0.0813493	0.0719327	0.106938	0.0628793	0.115949	0.0873714	0.089013	0.0627886	0.0736232	0.0559003	0.0608251	0.0834684	0.0419307	0.0898882	0.060785	0.116152	0.122311	0.0879681	0.0891116	0.0918913	0.0715885	0.0901594	0.096633	0.052086	0.153661	0.208189	0.0959383	0.0848232	0.121276	0.069487	0.082727	0.080605	0.0657683	0.0889052	0.0986254	0.0606823	0.0862385	0.13868	0.126203	0.0923301	0.0527839	0.137017	0.114346	0.0726099	0.0649612	0.0746981	0.110918
RNF165	0.14283	0.142793	0.118079	0.131404	0.103308	0.097104	0.083013	0.146977	0.101925	0.101124	0.0952496	0.127738	0.109092	0.165426	0.179085	0.215461	0.13461	0.187947	0.129998	0.106632	0.140508	0.0989729	0.146467	0.151761	0.107262	0.150958	0.112466	0.0827042	0.149061	0.124147	0.106122	0.129525	0.123075	0.113366	0.131608	0.182854	0.105988	0.0962776	0.198071	0.153982	0.199579	0.11969	0.0626792	0.152756	0.151812	0.147654	0.110946	0.0238763
LOXHD1	0.000827055	0.00839583	0.00322011	0.00240324	0	0.00146514	0.00744351	0.00514965	0.00228431	0.00116392	0	0.000870755	0.00653736	0	0.000806946	0.00341796	0.0125094	0.01016	0.000917524	0	0	0.00238855	0.00467684	0.00130802	0	0	0.0302452	0	0.00792736	0.00502655	0.00120015	0	0.0027334	0	0.0133284	0.0034487	0.00247493	0.00622991	0.00806582	0.0115971	0.00404213	0.00479068	0	0.00533128	0.0030279	0.0036894	0.00247095	0.00147914
ST8SIA5	0.0993459	0.136845	0.113656	0.193265	0.147997	0.116067	0.181034	0.15133	0.123065	0.0981671	0.0978008	0.10118	0.135297	0.0520426	0.234592	0.149995	0.20247	0.185566	0.135123	0.139252	0.131044	0.135279	0.126222	0.149186	0.0996529	0.113137	0.144725	0.146177	0.161162	0.107317	0.0902501	0.254599	0.146212	0.144868	0.104249	0.212176	0.176704	0.111856	0.225296	0.163222	0.178717	0.0977998	0.137467	0.158005	0.155483	0.115282	0.164449	0.118277
PIAS2	0.277624	0.34343	0.219486	0.348864	0.317773	0.365535	0.212464	0.231984	0.182062	0.171744	0.177931	0.243237	0.219336	0.269984	0.266778	0.27292	0.397146	0.295609	0.274157	0.277077	0.237399	0.168061	0.257126	0.181823	0.228135	0.31355	0.284073	0.333458	0.356888	0.295032	0.221198	0.261894	0.218109	0.20893	0.291658	0.24163	0.221517	0.172302	0.308634	0.274612	0.287362	0.237183	0.368113	0.283362	0.290804	0.184402	0.218113	0.175441
KATNAL2	0.115569	0.0958213	0.0949184	0.132944	0.112506	0.0897233	0.190112	0.0743722	0.105225	0.0605965	0.0800507	0.0923678	0.0810098	0.0834976	0.101067	0.0528227	0.187107	0.120254	0.0942093	0.128797	0.0756246	0.0643395	0.0771664	0.0620431	0.0785379	0.146124	0.140513	0.0841918	0.133281	0.0828404	0.104369	0.05574	0.13073	0.14105	0.106895	0.130342	0.131123	0.13861	0.16891	0.13058	0.125816	0.104696	0.107916	0.187975	0.137104	0.0893259	0.109301	0.300609
HDHD2	0.0141427	0.0213125	0.0103025	0.0579873	0.031297	0.0109256	0.0296875	0.0279528	0.0123342	0.00933976	0.0153706	0.00757544	0.0219383	0.0129945	0.0135008	0.0399255	0.0127616	0.00835006	0.018673	0.0179862	0.0251075	0.0138569	0.00899107	0.017496	0.0297985	0.0212706	0.0889625	0.017451	0.025316	0.0367909	0.0220152	0.0284783	0.0247009	0.0172672	0.00524069	0.00655527	0.0264367	0.0116995	0.0352689	0.0149827	0.0235927	0.0259299	0	0.0332361	0.0372669	0.0175007	0.0153688	0.0126783
AC012254.2	0	0	0.000425912	0	0	0	0	0	0.000883206	0	0	0.00122241	0	0	0.00694052	0	0.00422395	0	0.00113925	0	0	0.00171961	0	0	0	0.002046	0.0227002	0	0	0.00332644	0.0011743	0	0.00058354	0	0	0.017025	0.00220423	0	0	0.00141791	0	0	0.0250618	0	0.00100062	0	0	0
SKOR2	0	0	0	0	0	0	0.00195397	0	0	0	0	0	0	0	0.00142093	0	0	0	0	0	0	0	0.00121808	0	0	0	0	0	0	0	0	0	0.0127032	0	0.00116666	0	0	0	0	0	0	0	0	0	0	0	0	0
SMAD2	0.278436	0.343353	0.204186	0.322079	0.289545	0.319148	0.201527	0.199494	0.176618	0.200979	0.19681	0.225711	0.231747	0.231075	0.237924	0.267984	0.462264	0.260011	0.265038	0.288762	0.233623	0.187176	0.248787	0.21486	0.247026	0.311099	0.42607	0.312719	0.301435	0.305085	0.22103	0.26497	0.208938	0.202307	0.229288	0.245377	0.236501	0.196789	0.38177	0.278453	0.327306	0.239348	0.378219	0.338438	0.236993	0.172735	0.18952	0.172994
ZBTB7C	0.169821	0.225095	0.150483	0.205918	0.205885	0.113888	0.105875	0.233884	0.135933	0.197533	0.128754	0.201746	0.175531	0.327831	0.222958	0.245837	0.217987	0.218835	0.141779	0.17855	0.209664	0.252574	0.149866	0.205254	0.162646	0.169891	0.201944	0.194404	0.221371	0.136639	0.16451	0.227207	0.243266	0.156263	0.259994	0.166299	0.206915	0.180141	0.241595	0.154478	0.201529	0.185213	0.29525	0.183698	0.107659	0.225883	0.13245	0.45483
CTIF	0.209173	0.254053	0.200628	0.26792	0.226899	0.264411	0.250507	0.21657	0.162615	0.173724	0.166815	0.19412	0.22442	0.243592	0.27762	0.265475	0.364706	0.294715	0.251522	0.234743	0.220515	0.179578	0.266439	0.208411	0.174241	0.27299	0.352246	0.236592	0.269274	0.225934	0.19743	0.246634	0.216493	0.217818	0.274946	0.310496	0.297055	0.271608	0.441266	0.319985	0.283067	0.209643	0.195463	0.280611	0.312935	0.164783	0.210808	0.165842
SMAD7	0.0298651	0.0118398	0.0179601	0.0370929	0.0123968	0.00202121	0.0230554	0.0166666	0.0151573	0.0140389	0.0109387	0.00891856	0.0158023	0	0.0132359	0.0179244	0.0824687	0.0108195	0.0236943	0.0138046	0.0137948	0.0131504	0.0231252	0.0120531	0.0136347	0.0298365	0.111443	0.00268117	0.0188807	0.0160434	0.0151145	0.00607816	0.0261609	0.0111346	0.0189327	0.0142022	0.0226903	0.0176121	0.0245351	0.0315119	0.0218344	0.00849584	0.0361299	0.0303682	0.0220726	0.0229635	0.0248215	0.0126688
DYM	0.383067	0.40403	0.270507	0.43068	0.37261	0.412109	0.305771	0.286878	0.204235	0.253939	0.205991	0.338023	0.27215	0.388905	0.31736	0.368505	0.597907	0.459155	0.309782	0.305606	0.288853	0.194872	0.336816	0.248478	0.329104	0.413275	0.522096	0.434691	0.479416	0.439036	0.267338	0.308074	0.295813	0.342199	0.42166	0.3723	0.327024	0.269728	0.483655	0.372239	0.354463	0.293075	0.425042	0.375287	0.392242	0.266034	0.245549	0.270146
C18orf32	0.0198254	0.0118953	0.0148706	0.0263472	0.0086149	0.0114389	0.0239894	0.0137402	0.0127125	0.00844103	0.00509081	0.0106587	0.00707234	0.0107408	0.0208051	0.00745968	0.0464812	0	0.0159367	0	0.0102883	0.00830983	0.0215607	0.00672792	0.0125711	0.0336143	0.00443531	0.00539113	0.018006	0.0106638	0.00951603	0.018337	0.0193803	0.0125395	0.0125471	0.00504991	0.0262607	0.00871033	0.0118223	0.0050872	0.00416781	0.0220577	0.0438854	0.00336411	0.0235756	0.0127097	0.00576806	0.0194897
RPL17-C18orf32	0	0	0	0	0	0	0	0.000605135	0	0	0	0	0	0	0	0	0	0	0	0	0	0.000648724	0	0	0	0	0	0	0	0	0	0	0	0.000601295	0	0	0	0	0	0	0	0	0	0	0	0.000411641	0	0.000848785
LIPG	0.00184087	0.000758886	0.00029958	0.00701181	0.00248804	0.00061157	0.00323288	0.0037718	0.00998639	0.0044503	0.00805614	0.00543136	0.0051314	0.0289361	0.00626076	0.00189732	0	0	0.00306732	0.00653671	0.00323822	0.00118861	0	0.00253788	0	0.00773325	0	0	0	0.00666564	0.00255443	0	0.00225958	0.0028959	0	0.00235093	0	0	0.00446609	0	0.0166392	0.000719519	0	0	0	0.0078053	0.0023746	0.000508429
ACAA2	0.0193115	0.00969048	0.0030712	0.0342175	0.0275674	0	0.00827491	0.0110792	0.0100933	0.00981073	0.0156939	0.0131403	0.00711945	0.0170775	0.010959	0.000789428	0.00274522	0	0.012332	0.00797937	0.00936766	0.00848571	0.00215037	0.00727812	0.0105533	0.00268258	0	0	0.00104528	0.00338864	0.00638659	0.00547654	0.00452726	0.0048789	0.00159234	0.00423877	0.00272391	0.000398263	0	0.0128923	0.00873788	0.00156306	0	0.0268363	0.00519703	0.00655341	0.0192589	0.00377331
MYO5B	0.00820793	0.00311094	0.00345283	0.00328709	0.0050347	0.00674513	0.00295207	0.00792901	0	0.00132694	0.00290474	0.0110431	0.00385787	0	0.000965245	0.00352767	0.00745684	0.0264505	0.00494097	0.00531222	0.00608648	0.00277986	0.00605908	0.007028	0.0205069	0.0129687	0.0171812	0.0025365	0.0117363	0.00576867	0.005107	0.0151272	0.006533	0.00817535	0.0113452	0.000378804	0.00150381	0.00219795	0.00596966	0.0102229	0.0079403	0.00326929	0.0393365	0	0.0107854	0.00466094	0.006308	0.0593683
CFAP53	0.0106344	0.0108444	0.00914455	0.0167507	0.0253958	0.0144349	0.0116094	0.00650682	0.00765849	0.00588348	0.00794967	0.00602859	0.00382909	0.0117745	0.00303783	0.0138511	0.0270079	0.0153896	0.0106993	0	0.00629048	0.00510254	0.00180401	0.00835941	0.00219953	0.01181	0.00436454	0.00853554	0.0117084	0.0297636	0.00667694	0.0105368	0.013728	0.0095857	0.00754208	0	0.0143244	0.00353951	0.0188053	0.00507518	0.00339722	0.00258096	0.0288196	0.00388947	0.00245791	0.00115212	0.00325792	0.0252273
MBD1	0.0515132	0.0494787	0.0384844	0.107849	0.0309168	0.0802431	0.0706288	0.0484489	0.034789	0.0362521	0.0279018	0.0382591	0.0561913	0.0598163	0.0730999	0.045528	0.0612202	0.0543665	0.0434852	0.0655733	0.0550919	0.0422369	0.0569009	0.0613334	0.0248585	0.0571642	0.0113701	0.0607902	0.0414194	0.0598678	0.0571553	0.104175	0.0408267	0.0416767	0.0407406	0.0400297	0.0486412	0.039928	0.079311	0.0521291	0.0480669	0.0322401	0.0385793	0.0726635	0.0401699	0.0358759	0.0173334	0.059503
CXXC1	0.113208	0.062297	0.0260301	0.0301251	0.0313473	0.0194132	0.0589215	0.0504854	0.0277779	0.0216763	0.0233979	0.0268367	0.0326319	0.0285857	0.0708873	0.0365229	0.0694943	0.0664595	0.0267551	0.0559539	0.0410883	0.0200884	0.0439513	0.0166375	0.0229384	0.0663504	0.0238703	0.0375667	0.047446	0.0442796	0.0379757	0.0358974	0.0395494	0.0314234	0.0406222	0.0662307	0.0408843	0.0448908	0.0626293	0.0546733	0.0562264	0.0221669	0.0294196	0.0706279	0.0216929	0.0266562	0.0222887	0.0174503
SKA1	0	0	0.00112828	0.00332954	0	0	0.00118236	0.000240768	0.000498396	0	0.000281713	0.00068495	0.00166326	0	0	0	0	0	0.00126644	0	0.00132805	0.000466167	0.00172753	0	0	0	0	0.0128222	0	0.00311607	0	0	0.000472143	0.00103302	0	0	0	0.000998334	0	0	0	0	0	0	0	0	0	0
MAPK4	0.134124	0.126957	0.0822592	0.0432702	0.0558025	0.0662535	0.0635996	0.113633	0.0609283	0.0594225	0.0495385	0.0691612	0.0893499	0.132965	0.111966	0.101315	0.153675	0.139214	0.0694494	0.0802552	0.0951688	0.111493	0.0912552	0.105481	0.0828958	0.114814	0.113014	0.10931	0.105324	0.14251	0.0906267	0.099532	0.121644	0.0652682	0.124267	0.119145	0.07455	0.11301	0.11131	0.143492	0.0878822	0.103488	0.118346	0.0728774	0.0708355	0.0511216	0.0751957	0.0355035
MRO	0.0484796	0.0251641	0.0347779	0.0168966	0.0152983	0.0240227	0.0302903	0.0416901	0.0147879	0.0332978	0.0179602	0.0384787	0.0230857	0.0292345	0.0266048	0.031154	0.0649713	0.0384835	0.0384971	0.0262391	0.0310926	0.0108831	0.0259857	0.0183177	0.0183945	0.0165389	0.0307006	0.038918	0.030474	0.0298436	0.0609883	0.0134145	0.0562904	0.022953	0.0214862	0.0313102	0.0582913	0.0583454	0.0954421	0.0178855	0.0362887	0.0635861	0.0420096	0.0592119	0.0341121	0.0214736	0.00742922	0.0106054
ME2	0.248256	0.205085	0.154046	0.290514	0.193499	0.219533	0.237999	0.176998	0.142808	0.121337	0.140455	0.195729	0.176003	0.283012	0.195099	0.235303	0.256285	0.323434	0.174049	0.193518	0.179436	0.159504	0.206638	0.213818	0.180333	0.244145	0.18178	0.216142	0.188904	0.188902	0.172685	0.198872	0.201173	0.184726	0.221458	0.241568	0.264632	0.198339	0.331498	0.262714	0.21377	0.188954	0.318836	0.337186	0.226768	0.12475	0.157821	0.234863
AC091551.1	0.0781305	0.0750022	0.07787	0.0540561	0.0524038	0.0260563	0.042088	0.0598697	0.0700951	0.0509132	0.0475049	0.0538917	0.0410624	0.0758637	0.0708716	0.0984576	0.0698877	0.0893074	0.059429	0.0461556	0.0451086	0.0401888	0.0422087	0.0299669	0.0448507	0.0929455	0.0297767	0.0712729	0.0762328	0.0663169	0.0407066	0.0828751	0.0530181	0.0626205	0.0463726	0.0715657	0.0309625	0.0395862	0.0869458	0.0653666	0.0648151	0.0468653	0.0912907	0.0765716	0.028752	0.0552265	0.052598	0.0650856
SMAD4	0.0633413	0.0537356	0.0676346	0.119444	0.0547072	0.163182	0.0717928	0.058282	0.055749	0.0429257	0.051562	0.0542719	0.0555976	0.0590833	0.0374498	0.0614993	0.0608756	0.0680161	0.0732105	0.0479615	0.0668862	0.0518835	0.0403828	0.0598757	0.0779016	0.0782915	0.0263203	0.0759021	0.0987112	0.057878	0.0569292	0.0607539	0.0578036	0.0595068	0.0446838	0.0585394	0.0836637	0.0688229	0.0488925	0.101079	0.0451299	0.0560918	0.0628595	0.116942	0.0866637	0.0467591	0.0430696	0.0681767
MEX3C	0.0388868	0.0688709	0.0428566	0.0254266	0.0367397	0.0536618	0.0398897	0.0400023	0.0380162	0.0386369	0.0410231	0.0316122	0.0561562	0.0367431	0.034236	0.029636	0.0616995	0.0394659	0.0471761	0.0240159	0.0363647	0.047931	0.0221584	0.0525893	0.0498896	0.0288092	0.0829291	0.0341018	0.0510868	0.0419479	0.0412647	0.0431654	0.0296214	0.0292433	0.00993981	0.0156059	0.0164219	0.0474521	0.0486342	0.0205158	0.0472778	0.0551136	0.0533352	0.0451871	0.0459633	0.035651	0.023378	0.0359606
DCC	0.344811	0.490537	0.249467	0.475688	0.412309	0.459881	0.244833	0.290828	0.189316	0.216829	0.235897	0.328683	0.282047	0.528071	0.39841	0.34889	0.859091	0.374845	0.31053	0.346935	0.327892	0.343739	0.332322	0.185448	0.339881	0.588325	0.659854	0.523297	0.427166	0.390146	0.247672	0.391542	0.305425	0.201539	0.389684	0.519321	0.271357	0.272219	0.623611	0.400468	0.324515	0.2527	0.425942	0.486905	0.35472	0.279187	0.283093	0.451596
MBD2	0.126311	0.163159	0.129759	0.171246	0.103413	0.098566	0.100822	0.144241	0.0937683	0.0888078	0.0995212	0.121735	0.121317	0.114412	0.128473	0.120066	0.0894784	0.220922	0.120022	0.126114	0.137085	0.136187	0.115572	0.135369	0.107719	0.136072	0.155294	0.102918	0.137854	0.131855	0.104293	0.253877	0.12369	0.146293	0.0691454	0.159606	0.101783	0.124728	0.137527	0.1533	0.143691	0.111067	0.133024	0.155624	0.137919	0.120536	0.112361	0.207263
POLI	0.0944248	0.0902338	0.0818335	0.133277	0.131566	0.0769686	0.086105	0.0806821	0.0701684	0.0776542	0.0592506	0.07831	0.0828874	0.131641	0.0984559	0.0813035	0.0981154	0.0885386	0.079627	0.0915861	0.0820921	0.0750658	0.0794056	0.0817709	0.0641203	0.0571817	0.0645646	0.124335	0.0919564	0.104372	0.0954025	0.0624806	0.0656966	0.0764183	0.0475655	0.150038	0.0679556	0.0714543	0.0598596	0.118948	0.0840329	0.0780257	0.148619	0.12082	0.0717764	0.0877736	0.0855132	0.0853241
STARD6	0.0103563	0	0.00714531	0	0	0.0163398	0.00273479	0.00760445	0.0021657	0.00351536	0.00521548	0.00357425	0.00287968	0.0235094	0.000367823	0.00266075	0	0	0.00549229	0.001235	0.00972813	0.00275652	0.000642657	0.00724044	0.00450299	0	0.0117766	0	0.00139333	0.00178708	0.00449104	0	0.00316122	0	0	0.0260381	0.0033517	0.000542382	0.0102075	0	0	0.00359049	0	0	0.00252982	0.00811885	0.00231979	0.00186629
C18orf54	0.0131623	0.0133245	0.0134433	0.0348838	0.0144608	0.0101621	0.00605457	0.00546412	0.0147898	0.0105657	0.0137068	0.0102413	0.01312	0	0.0099672	0.019427	0.0358247	0.00913118	0.0250185	0.0376185	0.0142891	0.0183506	0.00518812	0.0136	0.0050257	0.0222707	0.00850271	0.0288426	0.0360777	0.0217718	0.00998132	0.018136	0.0146764	0.0201863	0.00424497	0.0107826	0.0129171	0.00846777	0.010449	0.0204146	0.0264378	0.0116118	0.0172263	0.0265438	0.0260866	0.0190618	0.00821448	0.0194696
DYNAP	0	0	0	0	0	0	0	0	0	0	0	0	0	0	0	0	0	0	0	0	0	0	0	0	0	0.000930991	0	0	0	0	0	0	0	0	0	0	0	0	0	0	0	0	0	0	0	0	0	0
RAB27B	0.193717	0.284203	0.168623	0.325108	0.256215	0.300501	0.165441	0.159352	0.187876	0.211144	0.175683	0.248227	0.186012	0.196296	0.198044	0.285801	0.25393	0.18984	0.242648	0.281664	0.227288	0.0916893	0.296558	0.261284	0.261984	0.206967	0.29855	0.21492	0.249416	0.238547	0.184917	0.109826	0.158394	0.224675	0.259232	0.197934	0.19278	0.150544	0.252766	0.230576	0.258373	0.216976	0.187097	0.260622	0.180601	0.142536	0.202626	0.0426685
CCDC68	0.00400523	0.000607901	0.00194399	0.0198741	0.00240664	0.0109363	0.00516458	0.00193175	0.000636593	0.000429121	0.00630681	0	0.00349863	0.0107408	0.00841672	0.00148679	0	0.00779731	0.000742993	0.0199195	0	0.00147799	0.00761457	0.0011145	0.000283344	0.00202606	0	0.0056677	0.00567053	0.0105343	0.00245614	0.0110871	0.00492025	0	0.00397842	0.000456417	0.00264941	0.00204556	0	0.0103115	0.00103071	0	0	0.00417786	0.00429696	0.00618861	0.00481322	0.00243729
TCF4	0.369095	0.496801	0.236916	0.436884	0.37511	0.414289	0.215601	0.290849	0.185814	0.233146	0.194431	0.274996	0.265774	0.541982	0.40759	0.467823	0.680425	0.604668	0.281137	0.372951	0.286762	0.231478	0.302658	0.208843	0.240957	0.610109	0.911373	0.43859	0.450367	0.359074	0.21735	0.358653	0.236191	0.272405	0.393123	0.460312	0.318322	0.24127	0.703393	0.364579	0.351731	0.237975	0.508129	0.619165	0.31995	0.200919	0.242589	0.267137
TXNL1	0.1226	0.145857	0.108072	0.117825	0.143781	0.168116	0.12423	0.117591	0.0834313	0.0867457	0.0819754	0.0918642	0.0960303	0.137539	0.100304	0.145854	0.0975466	0.0793734	0.118759	0.148251	0.117283	0.0889355	0.0795859	0.0680797	0.097448	0.145892	0.10192	0.120313	0.181203	0.108297	0.107661	0.148677	0.0908753	0.0878368	0.12472	0.117483	0.0799871	0.0954388	0.15451	0.0972163	0.113148	0.113972	0.18853	0.182272	0.0791398	0.0775766	0.0970528	0.116784
WDR7	0.312699	0.38471	0.240662	0.315776	0.419451	0.339128	0.24918	0.248875	0.164948	0.21295	0.200817	0.28659	0.280284	0.274671	0.271951	0.352391	0.515625	0.396729	0.312679	0.336923	0.273172	0.205436	0.316426	0.218064	0.276236	0.392618	0.558257	0.364792	0.315178	0.361974	0.2454	0.227737	0.247809	0.233642	0.317157	0.313319	0.284739	0.267544	0.497487	0.336916	0.343626	0.243381	0.357378	0.389423	0.324708	0.201611	0.17488	0.266724
ST8SIA3	0.092919	0.0765167	0.0685681	0.0572311	0.0955472	0.0856512	0.100284	0.121465	0.0638326	0.0538377	0.0534705	0.059929	0.0712897	0.103242	0.0814158	0.087284	0.0873133	0.124642	0.0787157	0.0876273	0.0482589	0.0862545	0.0895986	0.0446349	0.0516101	0.0635992	0.109324	0.0765811	0.111855	0.0515888	0.0895795	0.0585337	0.0964617	0.0449095	0.12203	0.0640005	0.0640156	0.0653448	0.0903128	0.164654	0.0306507	0.108721	0.139906	0.156526	0.125076	0.0584113	0.0478025	0.129222
ONECUT2	0.0136538	0.00752079	0.00097854	0.0124669	0.0098152	0.00546033	0.0116003	0.00683184	0.00447212	0.00624444	0.00505367	0.00625621	0.00745293	0.0425337	0.00725525	0.00478103	0.0063427	0.0202282	0.0112139	0.011606	0.0124988	0.0130496	0.0179379	0.00940448	0.00348545	0.00248853	0.0106672	0.0133611	0.00193479	0.00291383	0.00629399	0	0.0152679	0.00661958	0	0.00355414	0.00560595	0.00581502	0.0149639	0.0109946	0	0.0116572	0.0204987	0.00773221	0.00842828	0.00246451	0.00537311	0.0297287
FECH	0.0471447	0.0405002	0.0241597	0.053193	0.0404345	0.0690317	0.0584798	0.047873	0.0433608	0.0277139	0.0198387	0.030025	0.0432203	0.0398903	0.0421485	0.0318121	0.0550989	0.0356135	0.0472588	0.0496158	0.0592675	0.0347739	0.0426576	0.0358123	0.0314212	0.0634416	0.0597207	0.0242083	0.0441097	0.0686264	0.0411254	0.0432194	0.0510061	0.0624236	0.0415938	0.0679824	0.0551573	0.0286876	0.0472951	0.0312095	0.035446	0.0367047	0.0484706	0.0734883	0.0356977	0.0277533	0.0261039	0.0506129
NARS	0.085932	0.0882382	0.0750227	0.141901	0.0536874	0.0581564	0.0706496	0.0623576	0.063227	0.0376285	0.0385258	0.0318936	0.0726367	0.0956232	0.0591237	0.0690412	0.155241	0.0638016	0.0809821	0.0529892	0.0587538	0.049872	0.0893457	0.0709357	0.0528143	0.111612	0.15485	0.0765329	0.0927575	0.0603625	0.0878098	0.0827295	0.0635554	0.0433395	0.0746611	0.0983911	0.0491942	0.0613528	0.101315	0.0585924	0.0685187	0.0393188	0.0740165	0.0622137	0.0725138	0.0448417	0.0607047	0.0760508
ATP8B1	0.0335912	0.0630243	0.075647	0.170383	0.152759	0.0613849	0.0597872	0.0869263	0.0847861	0.0301423	0.0343305	0.023004	0.0272767	0.0937657	0.0191383	0.0898434	0.0271042	0.0517933	0.0711148	0.0563738	0.0709988	0.077026	0.0144605	0.0825881	0.0256243	0.0144056	0.0359923	0.104574	0.126263	0.141798	0.0422196	0.0702462	0.043127	0.0923587	0.023951	0.0370149	0.0827261	0.050578	0.0533925	0.0690119	0.0852996	0.0483039	0.0830562	0.0304156	0.0404453	0.0585967	0.0634813	0.0445009
NEDD4L	0.0668471	0.113142	0.0451816	0.0907786	0.150614	0.107661	0.0815922	0.064179	0.0760319	0.0206672	0.0402619	0.0326773	0.0625594	0.0915577	0.0641943	0.097925	0.140489	0.0796553	0.0603613	0.100691	0.0462168	0.0422922	0.112083	0.0253749	0.0683261	0.110133	0.163452	0.0991632	0.147199	0.111911	0.0775608	0.0769258	0.0824696	0.0411452	0.0463313	0.089753	0.0561283	0.0472492	0.196994	0.0643646	0.0652208	0.0498175	0.139057	0.0955124	0.0706716	0.0424447	0.0409625	0.103288
ALPK2	0.00185451	0.00313223	0.00587751	0.0149846	0.0110186	0.00140442	0	0.00121546	0.00380513	0.000352761	0	0.000102773	0.00193734	0	0.00450376	0.00855821	0.0105719	0	0.00186682	0	0.00165466	0.000398148	0.0027037	0	0.000606174	0	0.00399052	0.0031579	0.00450502	0.00894386	0.000455857	0.0114414	0.00101525	0.00321129	0	0	0	0.00602235	0	0.00492691	0	0.000603998	0	0	0	0.00132479	0.00384403	0.000898501
MALT1	0.118849	0.132011	0.0948291	0.102488	0.129744	0.165699	0.101795	0.126887	0.103827	0.0974276	0.0942293	0.0940997	0.100722	0.0954532	0.118188	0.138332	0.197376	0.160697	0.154653	0.132548	0.137618	0.0899185	0.124786	0.139781	0.111652	0.164966	0.0722177	0.10953	0.187644	0.165935	0.111395	0.168362	0.139876	0.139396	0.134377	0.133632	0.11874	0.0966728	0.188942	0.130064	0.146331	0.109061	0.143656	0.141324	0.115989	0.0771411	0.110551	0.160191
ZNF532	0.286026	0.352961	0.225878	0.374806	0.346784	0.311991	0.275658	0.250835	0.190322	0.20707	0.185795	0.264191	0.257273	0.274446	0.31216	0.368834	0.432108	0.420444	0.292938	0.352389	0.254069	0.189985	0.261894	0.198709	0.272418	0.315058	0.425504	0.327615	0.367311	0.338108	0.243664	0.240467	0.266078	0.286465	0.269353	0.365466	0.27538	0.280052	0.442243	0.343815	0.415804	0.258851	0.29401	0.367939	0.359775	0.203449	0.219555	0.24984
SEC11C	0.0431684	0.0557055	0.0439858	0.0322511	0.0654056	0.0591251	0.0762732	0.0556813	0.0435192	0.0233955	0.0312703	0.0377295	0.0581919	0.0762098	0.0672271	0.0543449	0.0554205	0.0618443	0.0531471	0.0373731	0.0640686	0.0340104	0.0547819	0.0467429	0.0357063	0.103482	0.0092045	0.0498167	0.0792969	0.061393	0.0487866	0.0471973	0.0448393	0.0444044	0.0294876	0.0235924	0.022184	0.0392233	0.0603493	0.0830363	0.0417044	0.0425802	0.0669321	0.0738367	0.0443722	0.0517442	0.0313211	0.027285
GRP	0	0.00205183	0	0	0	0	0.00189742	0.000887416	0.00372624	0	0.00112889	0	0	0	0	0	0	0	0	0.00434826	0	0.000322595	0	0	0	0	0	0	0	0.00313309	0.00204561	0	0	0	0	0	0	0	0	0	0	0	0	0.00366937	0	0	0	0.000461684
CPLX4	0	0.00211357	0.00173657	0	0	0	0	0	0	0	0	0	0	0	0.00132989	0	0	0	0	0	0	0	0	0	0	0	0	0	0	0	0	0	0.00082379	0	0	0	0	0.00012932	0	0	0	0.000536495	0	0	0	0	0	0
LMAN1	0.0512312	0.109699	0.0653829	0.0554222	0.0720275	0.074727	0.0961664	0.0761403	0.080584	0.0581653	0.0662135	0.0557165	0.0789601	0.102856	0.0943713	0.102189	0.0874955	0.134536	0.0908623	0.0615671	0.0903259	0.06481	0.0561712	0.0721519	0.0527529	0.114278	0.130205	0.110371	0.114391	0.0986194	0.0731605	0.108785	0.079066	0.0746258	0.0410175	0.0603757	0.0682391	0.061386	0.121027	0.120376	0.0875604	0.0818201	0.0892563	0.10169	0.077149	0.060551	0.019056	0.080108
CCBE1	0.0207934	0.0122827	0.00364076	0.00822887	0.0185397	0.0102216	0.0108152	0.0119766	0.00768754	0.0047262	0.000818561	0.00412743	0.00991686	0	0.0059853	0.0117051	0.0183259	0.00641208	0.0046788	0.0152902	0.00761558	0.00713835	0.0152553	0.0141678	0.00282079	0.0130933	0.0659427	0.00730599	0.0147176	0.0157499	0.00293337	0.00203879	0.00306167	0.00732342	0.00735747	0.0233098	0.00109608	0.00858188	0.00663741	0.00370391	0.0466431	0.0107944	0	0.0182918	0.027575	0.00491922	0.00889211	0.00800667
PMAIP1	0	0	0	0	0	0	0.000969695	0	0	0	0	0	0	0	0	0	0	0	0	0	0	0	0	0	0	0	0	0	0	0	0	0	0	0	0	0	0	0	0	0	0	0	0	0	0	0	0	0.000398988
MC4R	0	0	0	0	0	0	0	0	0	0.000302956	0	0	0	0	0	0	0	0	0	0	0	0	0	0.00606088	0	0	0	0	0	0	0.000674678	0	0.000957999	0	0	0	0	0	0	0	0	0	0	0	0	0	0	0
CDH20	0.491681	0.60362	0.39973	0.78044	0.489537	0.474938	0.286842	0.394986	0.261641	0.33062	0.323925	0.438266	0.483733	0.786999	0.503046	0.553149	0.767047	0.626723	0.450902	0.436023	0.437718	0.351876	0.497739	0.357635	0.389614	0.694959	0.811572	0.484256	0.551991	0.493119	0.327706	0.481353	0.334346	0.368873	0.549018	0.672309	0.355229	0.337574	0.722788	0.584506	0.525332	0.291847	0.700466	0.610469	0.476133	0.39296	0.305149	0.423638
RNF152	0.0187687	0.0382918	0.0127455	0.0652731	0.0404608	0.0416635	0.0104057	0.0203812	0.0426486	0.0314225	0.023552	0.02344	0.039144	0	0.0264467	0.0663234	0.00521036	0.0337177	0.0301229	0.0593201	0.052318	0.0256807	0.0345805	0.0386945	0.0153584	0.0140438	0.0431331	0.0309999	0.0497252	0.0188262	0.0135831	0.0574432	0.0217445	0.045235	0.0200906	0.0377977	0.0200304	0.0201364	0.0274839	0.0629646	0.0490243	0.0174557	0.127301	0.00886537	0.012668	0.0301596	0.0644605	0.0275113
PIGN	0.243622	0.214041	0.15234	0.33981	0.238074	0.201378	0.17703	0.179249	0.162053	0.147672	0.139954	0.186946	0.188904	0.189985	0.198426	0.253756	0.277309	0.239836	0.210369	0.22275	0.170743	0.143553	0.168921	0.157732	0.18801	0.147125	0.137551	0.207787	0.240036	0.203596	0.172809	0.175628	0.161091	0.168395	0.168862	0.152307	0.180217	0.146737	0.216589	0.206344	0.202616	0.150367	0.343614	0.187834	0.20553	0.12622	0.167097	0.141288
TNFRSF11A	0	0.00125627	0.0013929	0	0.00189732	0	0.00226184	0.00420353	0.00049175	0.000321369	0.000563108	0.00458919	0.00086248	0	0.00456733	0	0.00656043	0	0.00407066	0.000515034	0	0	0.00264185	0	0.00323664	0	0.031611	0.0033412	0.00842351	0.00699282	0.00566014	0.00553997	0.0031037	0	0.00853087	0.0040126	0.0039664	0.00365962	0.0114554	0	0.00622698	0.00371874	0.0251356	0.00863762	0.00258765	0.00366765	0.0128407	0.00147856
ZCCHC2	0.124007	0.161653	0.130604	0.143122	0.194081	0.169551	0.221236	0.136869	0.112859	0.100141	0.0784867	0.123585	0.119641	0.14999	0.136708	0.174758	0.195229	0.106303	0.114414	0.0944639	0.112692	0.1175	0.121085	0.112102	0.127261	0.195826	0.302503	0.184882	0.208604	0.182622	0.126882	0.207191	0.151501	0.176611	0.111171	0.150511	0.183527	0.15736	0.150419	0.190995	0.12078	0.140628	0.240855	0.240737	0.207915	0.125475	0.0860214	0.193459
PHLPP1	0.528821	0.585127	0.309002	0.586228	0.49362	0.560691	0.311429	0.34235	0.250709	0.302849	0.241551	0.352651	0.358895	0.540397	0.49116	0.572665	0.790635	0.551134	0.34087	0.39115	0.344418	0.288935	0.380022	0.321501	0.426853	0.668111	0.833634	0.569486	0.510465	0.484714	0.332681	0.275457	0.316053	0.264483	0.5254	0.507315	0.421493	0.335817	0.873299	0.510923	0.460515	0.336497	0.470624	0.6269	0.55529	0.241027	0.288056	0.420759
BCL2	0.268409	0.217592	0.206286	0.379591	0.267434	0.243658	0.215168	0.203199	0.196155	0.199444	0.194707	0.260984	0.219078	0.160614	0.189965	0.255653	0.307017	0.24584	0.226787	0.231931	0.259366	0.225893	0.22349	0.238524	0.245651	0.211952	0.286605	0.295476	0.268411	0.250079	0.199734	0.292305	0.210647	0.21226	0.252346	0.262936	0.262771	0.227751	0.254816	0.330449	0.24288	0.144601	0.231588	0.216474	0.267986	0.229083	0.141226	0.309019
KDSR	0.0854051	0.101889	0.0443491	0.0633626	0.092727	0.0748355	0.0872563	0.109391	0.0607715	0.0622422	0.0589062	0.0637909	0.0682959	0.0730813	0.0747327	0.0708769	0.100968	0.12039	0.113603	0.0742481	0.0529844	0.0687776	0.0759118	0.0618092	0.0608999	0.0918093	0.0767541	0.111801	0.0831508	0.128953	0.0729372	0.0725155	0.0613662	0.0897718	0.0525976	0.0850503	0.105944	0.0995934	0.0952501	0.0914336	0.109367	0.0683275	0.131819	0.089587	0.0646094	0.100486	0.0339208	0.13795
VPS4B	0.101282	0.104722	0.0590152	0.10224	0.0873212	0.121964	0.0972902	0.0920565	0.0685882	0.062416	0.0656779	0.0739058	0.0782803	0.0861849	0.0848313	0.124198	0.0644656	0.139271	0.0891	0.105294	0.0909495	0.0590301	0.0805504	0.0804077	0.0533226	0.122492	0.0938595	0.0924317	0.0822108	0.0834689	0.0875019	0.111761	0.0691421	0.0970229	0.076507	0.107799	0.0703879	0.0916812	0.111941	0.0825524	0.0588744	0.0811728	0.0918422	0.0929095	0.0991648	0.053185	0.0669783	0.0948642
SERPINB5	0	0	0.00164872	0	0	0	0.00101681	0.0013778	0.00343318	0.00264041	0	0	0	0.00591761	0	0.00287301	0	0.00502466	0	0	0	0	0	0	0	0	0	0	0.00233272	0.00294232	0	0	0.000627664	0.00210007	0.000298577	0.00364554	0	0	0.00112006	0	0	0	0	0	0	0.00110284	0	0.000504054
SERPINB12	0	0	0	0	0	0	0	0	0	0	0	0	0	0	0	0	0	0	0	0	0	0	0	0	0	0	0	0	0	0	0	0	0	0	0	0	0	0	0	0	0.00275185	0	0	0	0	0	0	0
SERPINB13	0	0	0	0	0	0	0.000913592	0	0	0	0	0	0	0	0	0.00291483	0	0	0	0	0	0	0	0	0	0	0	0	0.00201027	0	0	0	0	0	0	0.00143494	0	0	0	0	0	0	0	0	0	0	0	0
SERPINB11	0	0	0	0	0.003029	0	0	0	0	0	0	0	0.00208209	0	0	0	0	0	0	0	0	0.000362613	0	0	0	0	0	0.0043711	0	0.00231636	0	0	0.000550852	0	0.00247945	0	0	0	0	0	0	0.000488906	0	0	0	0	0	0.000194499
SERPINB7	0	0	0.000888235	0	0	0.000889206	0.00322944	0.00051356	0	0.000343814	0	0	0.00202542	0	0	0	0	0	0	0	0	0.000638048	0	0	0	0	0	0	0.00114253	0	0.000483497	0	0.000293744	0	0.00403189	0	0.00581333	0.000400815	0	0.00228408	0	0	0	0	0	0	0.000817993	0
SERPINB2	0	0.00277866	0.00119607	0	0	0.00250299	0	0	0	0	0	0	0	0	0	0	0	0.0080398	0.000266515	0	0.00243559	0.00167327	0.00112187	0.00707157	0.000240123	0	0	0.00046557	0.00610874	0.00157037	0.00135921	0	0	0	0	0.00166059	0	0	0	0.00702927	0	0	0	0	0	0.00178849	0	0.00258059
SERPINB10	0	0	0	0	0	0	0	0	0	0	0	0	0	0	0	0	0	0	0	0	0	0	0	0	0	0	0	0	0	0	0	0	0	0	0	0	0	0	0	0	0	0	0	0	0	0	0	0
HMSD	0	0	0.00164744	0	0	0	0.00360381	0	0	0.00231857	0	0	0.000550434	0	0.000796247	0	0	0	0.00133183	0	0.000778373	0.00271374	0	0.00179793	0	0	0	0	0.00687384	0	0.000216584	0	0.000329887	0	0	0.0150769	0	0	0	0	0	0.00104138	0	0	0	0	0	0
SERPINB8	0.00831231	0.0119219	0.00189912	0	0.0134208	0.00194287	0.00242821	0.00484646	0.00743529	0.000877589	0.0035784	0.00351278	0.00421841	0	0.0109557	0.00570121	0.0022292	0.00160567	0.00566979	0.00998304	0.00447067	0.0160982	0.00176476	0.0185054	0.0088023	0.0104124	0	0	0.00312232	0.00565982	0.00419116	0.0215742	0.00375513	0.000431659	0.00268937	0.00352451	0.0054331	0.00652922	0	0.00275007	0.00187848	0	0	0.00967226	0	0.00612974	0	0.0171451
CDH7	0.0733019	0.0393101	0.0289088	0.0545554	0.0641092	0.0796374	0.0509916	0.0592653	0.0362424	0.025984	0.0237549	0.0840195	0.0312074	0.019487	0.0393263	0.0474267	0.129055	0.0585302	0.039677	0.0489689	0.0774857	0.0569353	0.0256093	0.0284566	0.0264405	0.0737218	0.0979372	0.0757625	0.0622483	0.0383851	0.0284449	0.0197304	0.0143577	0.0317741	0.0207398	0.0323692	0.0204702	0.0165402	0.0564564	0.0502401	0.0975229	0.0585457	0.0786306	0.0256877	0.0533522	0.0200843	0.0312227	0.0332913
CDH19	0.0844298	0.241981	0.137855	0.0209898	0.0613846	0.119053	0.276357	0.112881	0.02449	0.0707172	0.0230947	0.317756	0.0632703	0.130087	0.169487	0.0314924	0.295896	0.129264	0.173547	0.0349045	0.172449	0.455169	0.0996911	0.161353	0.210809	0.115976	0.0732754	0.3121	0.156151	0.0625292	0.0387882	0.396358	0.106791	0.01877	0.189013	0.133908	0.0643724	0.260981	0.211035	0.506736	0.0590141	0.0247968	0.00792051	0.156111	0.172669	0.187352	0.128872	0.251066
DSEL	0.232346	0.297098	0.2284	0.311773	0.223469	0.228176	0.240012	0.186935	0.156877	0.16312	0.124855	0.184266	0.161109	0.178836	0.208439	0.18512	0.255611	0.239601	0.220311	0.22784	0.199427	0.137972	0.181273	0.186032	0.177544	0.262543	0.201893	0.25442	0.312383	0.265665	0.165595	0.161412	0.156318	0.233965	0.268504	0.248225	0.221341	0.21249	0.272908	0.229652	0.237387	0.131554	0.223558	0.362027	0.28746	0.163161	0.178047	0.155926
TMX3	0.139296	0.15297	0.121211	0.125498	0.15499	0.183992	0.103099	0.137874	0.10437	0.0954513	0.0805245	0.106993	0.10444	0.0882402	0.112483	0.173406	0.199948	0.147309	0.118368	0.145579	0.115809	0.100327	0.0673743	0.11045	0.109453	0.171445	0.10167	0.18287	0.174777	0.177331	0.112649	0.110429	0.116278	0.123202	0.0982663	0.114116	0.142339	0.0960511	0.161594	0.165912	0.159181	0.11245	0.183331	0.130956	0.0983504	0.113767	0.0929587	0.127427
CCDC102B	0.204153	0.165124	0.1239	0.142583	0.125601	0.116391	0.0517445	0.103831	0.0965992	0.0748037	0.10792	0.114636	0.13348	0.113942	0.112848	0.119591	0.122883	0.104897	0.100256	0.119043	0.103891	0.0609789	0.0967275	0.0840566	0.11083	0.089343	0.195568	0.148006	0.134623	0.139909	0.101739	0.095496	0.0853273	0.087569	0.0985915	0.107178	0.097031	0.0970118	0.174332	0.128657	0.144983	0.142413	0.213712	0.0963138	0.0688242	0.116302	0.0989879	0.106046
DOK6	0.397016	0.336119	0.280111	0.427582	0.41975	0.459679	0.236421	0.295601	0.21444	0.297086	0.28606	0.3617	0.327262	0.34903	0.332372	0.420979	0.476606	0.408359	0.307731	0.365448	0.30452	0.243883	0.405418	0.327846	0.397422	0.457262	0.487685	0.331067	0.448454	0.370465	0.275113	0.245416	0.305709	0.310011	0.43931	0.429846	0.332661	0.25699	0.430364	0.43994	0.426552	0.25728	0.441693	0.478826	0.427482	0.251347	0.323705	0.173213
CD226	0.0153389	0.0107028	0.00587338	0.0169705	0.0176742	0.0333015	0.00805097	0.0121021	0.01283	0.00831338	0.019104	0.0160897	0.0121691	0.0258679	0.0222685	0.0128138	0.00604567	0.0112566	0.00599856	0.00400186	0.014937	0.00468284	0.0243562	0.0215282	0.00891968	0.00553437	0.0295272	0.00859481	0.0148982	0.0316277	0.00736023	0.0231237	0.017071	0.00595767	0.00445178	0.00282646	0	0.0131568	0.0131126	0.0101156	0.0115951	0.00451289	0.0383318	0.00578677	0.0104336	0.0160337	0.00300149	0.0238444
RTTN	0.153155	0.138791	0.119805	0.0944971	0.117498	0.115211	0.0933239	0.138837	0.0971081	0.108663	0.0966224	0.103909	0.133349	0.177892	0.108903	0.177805	0.0973622	0.218322	0.132118	0.102313	0.126384	0.0759507	0.115695	0.0914858	0.118585	0.0933387	0.0778174	0.153845	0.164177	0.152665	0.140116	0.150388	0.115467	0.118725	0.124722	0.126004	0.0988361	0.114419	0.1228	0.170506	0.140356	0.126911	0.153495	0.113378	0.131263	0.097634	0.125028	0.0940233
SOCS6	0.093856	0.0733548	0.102297	0.0504387	0.0884088	0.0516727	0.0583228	0.0753404	0.0900123	0.0654335	0.0639197	0.0502691	0.0590569	0.0709276	0.064848	0.0748232	0.0990233	0.0328152	0.0731249	0.0757907	0.0712224	0.0466358	0.0764233	0.0798837	0.0425491	0.136384	0.0142956	0.0590419	0.0376009	0.0984278	0.0991733	0.0575721	0.0539953	0.0684614	0.0577536	0.0802615	0.0450643	0.0565829	0.10244	0.102267	0.0902597	0.0452215	0.0877518	0.114869	0.0622846	0.0410612	0.0788859	0.0945343
CBLN2	0.13028	0.176798	0.0332428	0.131327	0.162182	0.167018	0.103754	0.0782166	0.0526628	0.0429588	0.050704	0.0716775	0.0454962	0.0638404	0.0830339	0.0687144	0.206317	0.0798486	0.0628453	0.0949425	0.0516153	0.0360959	0.0805855	0.0492319	0.057953	0.183858	0.162123	0.138087	0.138787	0.162007	0.0861461	0.0717495	0.0850439	0.0336955	0.0903364	0.0725949	0.0672887	0.0795728	0.215715	0.0553414	0.0889703	0.0373746	0.118546	0.093254	0.072007	0.0571287	0.0501842	0.0393109
NETO1	0.250966	0.331322	0.205987	0.335517	0.329067	0.328362	0.257855	0.226887	0.201424	0.248638	0.235311	0.263891	0.28108	0.17251	0.24828	0.32333	0.428477	0.384847	0.269836	0.29291	0.29504	0.180727	0.315602	0.251326	0.335049	0.321005	0.531124	0.337822	0.337952	0.355911	0.267874	0.247921	0.2384	0.267296	0.326714	0.326996	0.275394	0.218437	0.390633	0.255201	0.325266	0.249641	0.349036	0.380856	0.28895	0.226057	0.241859	0.207887
FBXO15	0.0242315	0.0435291	0.0203385	0.0326388	0.0216373	0.0347811	0.0218354	0.016862	0.0372294	0.0229549	0.0183392	0.0212904	0.0241944	0.01202	0.0222308	0.0230482	0.0923647	0.0433222	0.0228207	0.0339253	0.0297392	0.00444526	0.0376266	0.00977204	0.0231729	0.0354878	0.00163476	0.0085871	0.0276934	0.03638	0.0253959	0.010751	0.0261565	0.0273835	0.0265895	0.067402	0.0365499	0.02485	0.0091816	0.00794597	0.0481236	0.0239647	0.00888156	0.0406394	0.044151	0.0135674	0.0213017	0.0283705
TIMM21	0.0292316	0.0146535	0.0220456	0.0908947	0.0411466	0.0600299	0.0498572	0.0333797	0.0297347	0.0300954	0.016875	0.0242072	0.0342574	0.0224719	0.034724	0.0197186	0.0350226	0.0271788	0.0339506	0.0290688	0.0281672	0.0129201	0.0321039	0.0206391	0.0408879	0.0178652	0.024678	0.00961653	0.0427404	0.0164377	0.0236043	0.0294889	0.0288014	0.0274132	0.0291561	0.031065	0.0313457	0.0219566	0.0434995	0.0286968	0.0121841	0.0268165	0	0.0311892	0.0237952	0.0384657	0.0349956	0.0258544
CYB5A	0.0540185	0.0470806	0.0330803	0.0675728	0.0274727	0.0373154	0.0193484	0.0410969	0.0267872	0.0353428	0.025887	0.0206433	0.0243357	0.024977	0.0359011	0.0505935	0.0325163	0.0306288	0.0422801	0.0368325	0.0291361	0.013621	0.023758	0.0379267	0.0306632	0.019452	0.0367115	0.0469588	0.026806	0.0482074	0.0359806	0.0160094	0.0302871	0.0427431	0.0158295	0.0570158	0.0187753	0.0184357	0.0491893	0.0414378	0.00943927	0.0108001	0.0577008	0.038667	0.0324848	0.0294119	0.0095132	0.0170124
C18orf63	0	0	0	0	0	0.00218218	0.0017871	0.00148758	0.000401004	0.000469994	0.000758149	0.000209452	0.00195326	0.0268421	0	0.00952529	0	0	0.00172809	0	0.000675676	0	0	0.00149855	0	0	0	0.000900708	0.00357499	0	0.00117221	0.0055583	0.00046445	0.00151895	0.00127267	0.000701622	0	0.000396308	0.00542834	0	0.00490352	0	0.0286596	0	0.00243564	0.00101971	0	0.00121315
CNDP2	0.0564201	0.0501694	0.0681493	0.0598696	0.0467459	0.0508704	0.0531358	0.0598619	0.0443432	0.0352578	0.0578476	0.0467943	0.0643115	0.0378703	0.089609	0.0672287	0.0767698	0.0451577	0.0792959	0.052419	0.0447916	0.0551368	0.0401316	0.047019	0.033765	0.0356051	0.0132044	0.0462425	0.0588567	0.039585	0.0656715	0.126701	0.0506203	0.0509504	0.0588491	0.0899812	0.0542862	0.0447168	0.100912	0.0691742	0.0595534	0.0606291	0.075159	0.0493908	0.0354444	0.0725342	0.0538674	0.0509941
CNDP1	0.0228026	0.0358002	0.0186449	0.101046	0.0260401	0.0449689	0.0168845	0.0181272	0.0384903	0.0101513	0.00486566	0.013201	0.023296	0.100422	0.0193116	0.0246826	0.00767596	0.0453895	0.00685603	0.00982714	0.0119839	0.0216761	0.0324334	0.0352004	0.0170889	0.0145349	0.028348	0.0249421	0.0304199	0.0470554	0.0162628	0.0338037	0.0294022	0.0300048	0.0204295	0.0131463	0.0256288	0.0283592	0.0321486	0.0207269	0.00636656	0.0157795	0.0163589	0.0373921	0.0209705	0.0225735	0.0290096	0.0298793
ZNF407	0.26777	0.295998	0.225271	0.387942	0.329087	0.30888	0.245288	0.226919	0.18608	0.273163	0.234342	0.29298	0.260578	0.204961	0.275451	0.351561	0.381484	0.30519	0.275773	0.317416	0.29202	0.217053	0.328827	0.220738	0.262406	0.332716	0.324327	0.281331	0.3707	0.289959	0.224551	0.239967	0.227306	0.271382	0.30465	0.288999	0.247889	0.208541	0.394273	0.261415	0.292021	0.256161	0.295707	0.398186	0.26677	0.202534	0.244528	0.287375
ZADH2	0.206679	0.138595	0.100499	0.184803	0.174182	0.142327	0.159742	0.133307	0.131722	0.113922	0.0755257	0.134514	0.131621	0.076416	0.125434	0.134389	0.252617	0.112358	0.119898	0.115989	0.127935	0.0844979	0.119688	0.115518	0.120913	0.137188	0.218637	0.118076	0.184784	0.165123	0.141906	0.100991	0.124681	0.165859	0.181102	0.0911594	0.170332	0.141044	0.215019	0.114319	0.113382	0.156801	0.0742895	0.210192	0.187956	0.137565	0.0982971	0.0746998
TSHZ1	0.250632	0.281018	0.20588	0.226616	0.265834	0.221926	0.276016	0.193553	0.179882	0.182082	0.158285	0.219534	0.21144	0.074571	0.155777	0.204995	0.318331	0.181051	0.250215	0.26748	0.190886	0.167519	0.248849	0.165451	0.274199	0.231088	0.402434	0.243477	0.354746	0.237434	0.217151	0.145461	0.181584	0.204159	0.316109	0.223641	0.265982	0.233893	0.240444	0.226369	0.227788	0.23587	0.237123	0.302749	0.319155	0.230096	0.137037	0.191343
SMIM21	0	0	0	0	0	0	0	0	0	0.00102479	0	0	0	0	0	0	0	0	0.000977811	0	0	0	0	0	0	0	0	0	0	0	0	0	0.000273857	0	0	0	0	0	0	0	0	0	0	0	0	0.000411641	0	0.000472579
ZNF516	0.174973	0.224337	0.135047	0.230367	0.200022	0.233919	0.26532	0.175301	0.114469	0.156878	0.120127	0.14848	0.168015	0.236795	0.165108	0.189345	0.231425	0.176528	0.198831	0.206222	0.166376	0.15471	0.177948	0.190242	0.16187	0.187971	0.274627	0.198851	0.203837	0.23564	0.158608	0.186406	0.146818	0.183943	0.168329	0.218413	0.194004	0.182986	0.192658	0.231785	0.211649	0.191069	0.172675	0.271889	0.248486	0.181876	0.132547	0.25751
ZNF236	0.126452	0.195396	0.155855	0.19615	0.163895	0.167205	0.141156	0.14301	0.108052	0.137542	0.110596	0.141172	0.151182	0.189342	0.162893	0.196629	0.274851	0.195227	0.135244	0.168537	0.15034	0.138003	0.122613	0.166409	0.111338	0.148064	0.193688	0.145723	0.123449	0.174558	0.132861	0.137434	0.158189	0.147604	0.161883	0.211298	0.166931	0.134079	0.189165	0.155979	0.167196	0.132237	0.191038	0.140397	0.124224	0.123706	0.180273	0.0976446
MBP	0.33345	0.387515	0.352658	0.446153	0.388045	0.432771	0.321644	0.351014	0.274617	0.261884	0.226621	0.28273	0.277584	0.369347	0.358865	0.435277	0.675451	0.553274	0.34567	0.36776	0.281314	0.233561	0.34597	0.304594	0.324667	0.49435	0.517089	0.378146	0.439985	0.396851	0.337162	0.335465	0.302527	0.329	0.376353	0.375515	0.31742	0.373566	0.604918	0.443046	0.424589	0.283872	0.500221	0.407344	0.41766	0.219576	0.235828	0.3335
GALR1	0.203004	0.19054	0.161869	0.263011	0.229165	0.206249	0.193049	0.19324	0.195374	0.204095	0.182186	0.190162	0.215809	0.114862	0.220865	0.374553	0.183565	0.214532	0.17077	0.271722	0.191812	0.23047	0.226135	0.148967	0.184076	0.198187	0.135409	0.278179	0.234562	0.203633	0.14989	0.440041	0.113526	0.205335	0.168563	0.190946	0.221805	0.172725	0.268552	0.247965	0.154953	0.182039	0.271717	0.157146	0.158466	0.254249	0.201979	0.301437
SALL3	0.120145	0.107506	0.0679072	0.114249	0.128429	0.157954	0.127309	0.0830441	0.114143	0.115241	0.0971312	0.116683	0.1105	0.0999769	0.136965	0.124718	0.300503	0.106007	0.130919	0.138777	0.128309	0.0400712	0.11198	0.121083	0.10378	0.192682	0.115061	0.0985742	0.11035	0.159374	0.117769	0.054386	0.0897207	0.10887	0.100048	0.136266	0.103947	0.0833553	0.141464	0.0933045	0.142835	0.105441	0.11367	0.21055	0.136799	0.0947249	0.121209	0.14571
ATP9B	0.337965	0.320712	0.226247	0.318151	0.35976	0.403563	0.245875	0.259796	0.185887	0.215494	0.206997	0.280841	0.262348	0.30889	0.294402	0.320296	0.458548	0.413346	0.282383	0.335805	0.263122	0.178367	0.318811	0.226888	0.272352	0.455459	0.416113	0.291259	0.354459	0.294865	0.229846	0.216937	0.243234	0.235751	0.338722	0.393022	0.309824	0.253746	0.446817	0.364403	0.318941	0.28643	0.249046	0.398943	0.295291	0.198159	0.232438	0.238294
NFATC1	0.00227748	0.00703098	0.00954808	0.00403561	0.0054516	0.00784867	0.0179495	0.0252144	0.00640866	0.0224732	0.0096682	0.0111377	0.0215357	0	0.00918972	0	0.0346498	0.0115049	0.00885333	0.0236988	0.0170951	0.0160255	0.00915105	0.0071837	0.0163199	0.0118809	0.0271823	0.00443895	0.0063114	0.00412493	0.0168563	0	0.0197109	0.00415963	0.026379	0.0299723	0.0262074	0.0370401	0.0309674	0.0132743	0.0191054	0.00541406	0	0.00872549	0.0182949	0.00563849	0.0136864	0.0216943
CTDP1	0.0323455	0.0101192	0.0294684	0.0482298	0.0170911	0.0416971	0.017097	0.019959	0.0265494	0.0110704	0.0191851	0.0188394	0.0217723	0	0.0175834	0.0163607	0.0543667	0.039837	0.0286367	0.0126614	0.0174822	0.0351718	0.0246984	0.0322572	0.0143082	0.0229039	0.0207303	0.0360207	0.012115	0.00506795	0.0287949	0.0338605	0.025286	0.0262035	0.0145169	0.018677	0.0359269	0.0296976	0.0436621	0.0481146	0.0318627	0.0104461	0.0163927	0.00553706	0.0225983	0.0219147	0.0100195	0.0713954
KCNG2	0.0058863	0.00159851	0.00352637	0	0.00450698	0	0.00436869	0.00562286	0.00167025	0.000604101	0.00117936	0.0032131	0	0.0340378	0.00156009	0	0	0	0	0.00421122	0	0.000538802	0	0.00772496	0	0.00630275	0.0238882	0.00358726	0.00342674	0.00967055	0.00175997	0.0122077	0.00412246	0	0.0049611	0.00231194	0.00648977	0.00588819	0.00722308	0.0301139	0.00383216	0.000809464	0	0	0	0	0.00867424	0.00593517
HSBP1L1	0.000661464	0	0.0016909	0	0.0170254	0.00935715	0.00486446	0.00995282	0.00190913	0.00600805	0.00570763	0.00412724	0.00418156	0	0.0122295	0.0033863	0.00422395	0	0.0149127	0.0053038	0.008489	0.00665303	0.00508062	0.00824641	0.00438911	0.0152738	0.00282883	0.0109279	0.0245238	0.0175085	0.00434437	0.00547654	0.00553978	0.00189064	0.00724123	0.00639654	0	0.0086834	0	0.00977735	0.00771657	0.0027801	0	0.00509795	0.00816732	0.00321998	0.00160962	0.0097589
TXNL4A	0.0599503	0.0562478	0.0910025	0.0422039	0.0469017	0.0895343	0.0880634	0.0991988	0.0737701	0.0694991	0.0757176	0.0924262	0.0745897	0.0920296	0.0887547	0.113729	0.0686784	0.106418	0.105062	0.148427	0.0815303	0.0848118	0.08753	0.0895752	0.053316	0.123553	0.0877103	0.117549	0.136163	0.0953832	0.0856191	0.147099	0.106663	0.106227	0.0927968	0.0831737	0.126719	0.0855262	0.187717	0.151645	0.0713954	0.10199	0.103378	0.138226	0.088032	0.0805495	0.0645306	0.100026
AC090360.1	0.00184497	0.0192063	0.00552575	0.0211048	0.00565974	0.0122543	0.0116597	0.0092343	0.00826008	0.00359721	0.00492414	0.0116148	0.00958369	0	0.00696267	0.0122997	0.0126174	0.020818	0.00473214	0.00404608	0.0104192	0.00719728	0.00129234	0.00540144	0.00796556	0.00501013	0.0557893	0.00182918	0.00828367	0.00794911	0.00646634	0.00985998	0.0169407	0.00568687	0.0013404	0.0035574	0.0218055	0.00788075	0.00170003	0.00970237	0.0106714	0.00227095	0.0361299	0.0194073	0.0152658	0.00213237	0.00586412	0.00172256
ADNP2	0.0766039	0.0788516	0.0447966	0.10901	0.0955603	0.0657155	0.0865566	0.0782446	0.0731883	0.0467145	0.0537412	0.0522752	0.0644854	0.0460871	0.0853804	0.0438222	0.0776027	0.108055	0.0681012	0.0744114	0.0614112	0.05944	0.0428036	0.0639162	0.0618855	0.0869818	0.0490875	0.0875383	0.0783242	0.0706018	0.0600706	0.0679516	0.0714021	0.0445797	0.0692019	0.090462	0.079183	0.0541873	0.0699965	0.0698947	0.0911388	0.0546582	0.120154	0.136073	0.0670407	0.0482207	0.0567543	0.122142
PARD6G	0.0660662	0.0803924	0.0913089	0.0776574	0.112323	0.0575254	0.0904732	0.0950003	0.0728735	0.078062	0.0540565	0.0704577	0.0824698	0.0972007	0.0935593	0.0711449	0.0966372	0.0689589	0.0789328	0.0617117	0.0451626	0.0584486	0.0769541	0.0883139	0.0719239	0.103574	0.105966	0.157479	0.0585931	0.0851285	0.0534379	0.0927811	0.0825253	0.0638913	0.0819434	0.0686868	0.11367	0.0677271	0.110799	0.119828	0.071935	0.034289	0.134871	0.11441	0.0809341	0.0773087	0.107893	0.0896087
C20orf96	0.00986049	0.0236189	0.0077547	0.00636613	0.0201516	0.0100889	0.0339231	0.012416	0.0339075	0.00316853	0.0103022	0.00627523	0.0119805	0.0588283	0.0172798	0.0382717	0.040869	0.012611	0.00633108	0.0123518	0.0133387	0.0133243	0.0160387	0.00800621	0.00506259	0.012578	0.0559792	0.022176	0.0210738	0.0108484	0.0172231	0.0274727	0.0190062	0.0225863	0.0153749	0.0245879	0.0223949	0.018881	0.013403	0.0255931	0.0125171	0.0104692	0	0.00970838	0.0127065	0.0108689	0.0167571	0.00386896
ZCCHC3	0.0473182	0.0441802	0.0217321	0.0223037	0.0320026	0.0529679	0.0396346	0.0335339	0.0362685	0.0213523	0.0140909	0.0146632	0.0240543	0.0445942	0.0210972	0.0246575	0.0204885	0.0244028	0.0205587	0.0229358	0.0209863	0.0152287	0.00846698	0.0256828	0.0248545	0.0471856	0	0.0369461	0.0329002	0.0362398	0.032204	0.0441726	0.0259229	0.0230958	0.00897642	0.01745	0.0122882	0.0293559	0.00326481	0.0430788	0.0133201	0.00890728	0.0604176	0.0353904	0.0126198	0.0250757	0.0226241	0.0202433
SOX12	0.0398523	0.0667418	0.060482	0.0781681	0.0366675	0.0322519	0.0638834	0.0513315	0.0410582	0.0280518	0.0355338	0.0342873	0.0450075	0.0594635	0.0662922	0.0495331	0.107489	0.025034	0.0496406	0.0773043	0.0347611	0.0393577	0.037463	0.0280527	0.0271162	0.052633	0.100334	0.063651	0.0567206	0.0317123	0.0505421	0.0671892	0.0537898	0.0233615	0.0397364	0.0684993	0.0914397	0.0558203	0.104284	0.0645795	0.0558978	0.0346792	0.0342051	0.0497214	0.056186	0.0383907	0.0361316	0.0431685
NRSN2	0.0770501	0.0566061	0.0507948	0.0683353	0.0301	0.0578441	0.0521227	0.0976318	0.0619572	0.0337359	0.032455	0.0360585	0.0477082	0.0497778	0.0677852	0.0482664	0.0801671	0.024523	0.0621703	0.0453064	0.0350176	0.0679693	0.0455017	0.0340558	0.0405042	0.0720995	0.0691117	0.0605925	0.0540544	0.0512216	0.0819761	0.109033	0.0643617	0.0389007	0.0599182	0.0529258	0.0645816	0.0730221	0.0964976	0.128518	0.0606602	0.0346677	0.131325	0.0647109	0.040793	0.074039	0.0631744	0.0408883
TRIB3	0.0241258	0.0139005	0.0016983	0.0103753	0.0154038	0.0154351	0.00652371	0.0185259	0.00329478	0.00876641	0.0116175	0.00755158	0.0102514	0	0.0141132	0.0176207	0.0139281	0.00716633	0.0204921	0.0127971	0.0146974	0.00514423	0.00194667	0.0100556	0.00950661	0.0271188	0.0781377	0.008656	0.00446609	0.00921643	0.0102135	0.00411529	0.0120993	0.00700516	0.00129139	0.0155118	0.00652553	0.00944487	0.00327274	0.00606557	0.0184478	0.027472	0	0.00392817	0.00411416	0.0105877	0.00293601	0.0629744
RBCK1	0.0771301	0.0904467	0.0808979	0.0833397	0.0485758	0.132741	0.103829	0.0819682	0.064755	0.0489947	0.0391907	0.0868464	0.0675822	0.0409324	0.0999541	0.0854464	0.12551	0.0926114	0.0690892	0.0709342	0.0630345	0.066822	0.0516343	0.0768738	0.0830663	0.046907	0.0315906	0.0803117	0.0815298	0.115075	0.0868893	0.0887282	0.0948803	0.0665615	0.0793682	0.0816527	0.117263	0.0765209	0.0506559	0.165934	0.100785	0.0546715	0.175328	0.144347	0.119665	0.0548403	0.0384485	0.0956588
TBC1D20	0.0454098	0.069666	0.0534984	0.0705857	0.0272626	0.0284557	0.0437812	0.0576672	0.0384117	0.0267333	0.0339606	0.0454764	0.065011	0.056798	0.0780486	0.0311415	0.0737106	0.0184025	0.0589665	0.0715986	0.0478074	0.0474334	0.0501621	0.0469482	0.0538581	0.0393624	0.0449087	0.0466889	0.0603863	0.0209275	0.0504031	0.0364896	0.0407568	0.0448605	0.0507909	0.0442783	0.0463082	0.0291536	0.097367	0.0651487	0.0295053	0.0195855	0.0628221	0.0728157	0.0493623	0.0628881	0.100058	0.0373103
CSNK2A1	0.203783	0.210931	0.177813	0.217766	0.289325	0.233349	0.212107	0.216362	0.148406	0.170105	0.137084	0.171802	0.17445	0.147251	0.238097	0.302751	0.174707	0.237427	0.21767	0.245217	0.199889	0.147492	0.212986	0.16339	0.147507	0.259946	0.251692	0.211684	0.220489	0.1907	0.174336	0.23843	0.187551	0.201752	0.213433	0.24135	0.267592	0.200336	0.277631	0.278413	0.27311	0.195837	0.28251	0.329682	0.220757	0.176125	0.184628	0.212434
TCF15	0.0030993	0	0.00373331	0.00403561	0.00251184	0.00145781	0.0037192	0.00366825	0.00129964	0.00221367	0.0062099	0.000483749	0.00714148	0.0147259	0.00954283	0	0	0	0.00928866	0.00162473	0.00594904	0.000541468	0.000369079	0.000947779	0.00190079	0	0.00564953	0	0.00238575	0.00623188	0.00979499	0.00506072	0.00424197	0.00268671	0.0131857	0.00319768	0.00095585	0.000916017	0.00829429	0	0	0.0116535	0	0.00411313	0	0.00391446	0.00254105	0.00312356
SRXN1	0	0	0	0	0.0017648	0	0.000800584	0.000700436	0	0	0	0.000917624	0	0	0	0	0	0	0.000165689	0	0	0.000783199	0	0	0	0	0	0	0	0.00332253	0.00062575	0	0.000691164	0	0	0	0	0.0014828	0	0	0	0.00151739	0	0	0.00269591	0	0	0.00301007
AL121758.1	0	0	0	0	0	0	0	0	0	0	0	0	0	0	0	0	0	0	0	0	0	0	0	0	0	0	0	0	0	0	0	0	0.000927044	0	0	0	0	0	0	0	0	0	0	0	0	0	0	0
SLC52A3	0	0	0	0	0	0	0.000340317	0.000984676	0	0	0	0	0	0	0	0	0	0.00117376	0	0	0.000840561	0	0	0	0.000877026	0	0	0	0.00425506	0	0	0	0.000193766	0	0	0	0	0	0	0	0	0	0	0	0	0	0.00437169	0
FAM110A	0.00763122	0.00321899	0.00372504	0	0	0	0.00110768	0	0.0017643	0.00333044	0.000179089	0.000616258	0.00062544	0	0	0	0	0	0.00103883	0	0	0	0	0.00179793	0	0	0	0.00141845	0.00665323	0.00267388	0	0	0.00403157	0	0.00469919	0.00494768	0	0	0.00599722	0	0	0.00227005	0	0	0.0020896	0	0.00167253	0.00088401
ANGPT4	0.000750825	0	0	0.00444577	0.00134485	0	0	0	0	0.000735527	0.00144353	0	0.00275786	0	0	0	0	0	0	0	0	0.000130456	0	0	0	0	0	0	0.00237319	0	0	0	0	0.00159213	0	0	0	0	0	0	0	0	0	0	0	0	0	0
RSPO4	0.0158455	0.0167729	0.000549152	0.0346626	0.00408023	0.0156084	0.000284585	0.0217852	0.0200202	0.00217288	0.0176024	0.0315274	0.00583518	0.00591618	0.0299359	0.0411618	0.0095558	0.0196582	0.00833611	0.0119731	0.0154421	0.0135168	0.0194742	0.0205401	0.00415379	0.013958	0	0.0158783	0.0153286	0.0176234	0.00604522	0.0203408	0.0269055	0.0155343	0.0325744	0.0184844	0	0.0146016	0.0204627	0.0012743	0.0128992	0.0121793	0.0136074	0.00677853	0.00478985	0.00528678	0.0165884	0.0102734
PSMF1	0.112174	0.132736	0.106505	0.136832	0.121884	0.145274	0.101432	0.11046	0.0588804	0.100145	0.0799391	0.128205	0.0975615	0.1304	0.141236	0.16623	0.190714	0.165178	0.114302	0.125917	0.109485	0.0852792	0.131281	0.112978	0.113215	0.109533	0.13943	0.0891863	0.110915	0.143362	0.0973624	0.0957517	0.105715	0.1015	0.103213	0.139628	0.0993335	0.0941389	0.165722	0.163568	0.107919	0.107531	0.182977	0.0955565	0.101007	0.0861432	0.0782197	0.123844
TMEM74B	0.0104476	0.00789087	0.00754346	0.0619321	0.0112196	0.00801323	0.019818	0.0226426	0.0208399	0.00207943	0.000771462	0.00918711	0.00476794	0	0.00909628	0.0077268	0.0598057	0.0106172	0.0150053	0.0124261	0.00476519	0.00628081	0.0103342	0.00948479	0.0136148	0.0240618	0.00618662	0.000362336	0.0141423	0.00758755	0.00783598	0.0110455	0.0182775	0.000959957	0.0123131	0.00876267	0.0232065	0.00550101	0.0169434	0.0209256	0.00216784	0.00684625	0	0	0.0163655	0.0147648	0.0186013	0.00100193
C20orf202	0	0	0	0	0	0.00146549	0	0.00108285	0	0.000993944	0.00108025	0	0.00193014	0	0	0.00343527	0	0	0.000929411	0.00122544	0.000615535	0	0	0	0	0.00262614	0	0	0.00359978	0	0.000280245	0.00571603	0.00142445	0.00103302	0	0	0	0.00150841	0	0	0	0	0	0	0	0.00267771	0	0.0014482
RAD21L1	0.0033219	0.00224156	0.00148667	0	0.00658523	0	0.00287171	0	0.00184148	0.00244717	0.00132927	0.00634662	0.00198931	0.0107408	0.00142093	0.00662165	0	0	0.00353609	0.015858	0	0.00614702	0	0.00265216	0.00267957	0	0.0201213	0.00137734	0.00844882	0.00601202	0.00927803	0.0075476	0.00365393	0	0.005883	0	0	0	0	0	0	0.00435346	0.0138718	0	0	0.00396016	0	0.00477125
SNPH	0.0527955	0.0965605	0.0230883	0.0540949	0.0506606	0.0917579	0.0529407	0.0746142	0.0440574	0.0309499	0.0357638	0.047317	0.0513758	0.0790201	0.0761451	0.05248	0.0911642	0.103359	0.056175	0.0870467	0.0369236	0.0514862	0.0513236	0.0260529	0.0315289	0.110435	0.0847007	0.0731175	0.0481797	0.0407832	0.0742708	0.0655949	0.0762325	0.0363406	0.0629629	0.0682074	0.0757129	0.0716778	0.178344	0.0845101	0.0571429	0.0440755	0.0786998	0.114638	0.0758199	0.0500283	0.043069	0.0339622
SDCBP2	0.0163726	0.022327	0.032392	0.0595119	0.031623	0.0263516	0.0602961	0.0231351	0.0471518	0.0134262	0.0382944	0.0108602	0.0422962	0.0713413	0.0311104	0.0418845	0.041284	0.0573217	0.040106	0.0351628	0.0268776	0.0307422	0.0282742	0.0517476	0.0199094	0.0153351	0	0.0217746	0.047653	0.043893	0.0465198	0.0422263	0.0313333	0.0329947	0.0246913	0.0383938	0.0298539	0.0240115	0.0328483	0.0202202	0.0397416	0.0266776	0.0369592	0.0608314	0.0318631	0.0348179	0.0167124	0.0232955
AL136531.2	0.0655864	0.0725273	0.0441708	0.0497635	0.0477242	0.0608734	0.0424399	0.042456	0.0386483	0.0346248	0.0420006	0.0599491	0.04247	0.0243805	0.0729348	0.0887521	0.0536171	0.0498756	0.0537553	0.0624784	0.0523856	0.0687053	0.0369169	0.0710301	0.026471	0.0535263	0.144534	0.0386155	0.132732	0.0229376	0.0516615	0.135522	0.0496815	0.0512189	0.136314	0.0805704	0.0605844	0.0235979	0.0782861	0.0567831	0.0363742	0.0704742	0.126373	0.0581219	0.0330744	0.0802742	0.0363451	0.0556778
FKBP1A	0	0	0	0	0	0	0.000719567	0	0	0	0	0	0.000282644	0	0	0	0	0	0	0	0	0	0	0	0	0	0	0	0	0	0.000506255	0	0	0	0.00031474	0	0	0	0	0	0	0	0	0	0	0	0	0
NSFL1C	0.0880204	0.0491596	0.0703211	0.145837	0.0619192	0.0969734	0.0881941	0.0914213	0.084033	0.0455279	0.0595999	0.0704558	0.094098	0.0506534	0.0923415	0.109226	0.111156	0.0838723	0.0896866	0.0918023	0.0531317	0.0555727	0.105724	0.0584096	0.0531393	0.0961665	0.0801718	0.111611	0.0765844	0.0694297	0.1025	0.085022	0.0747833	0.0944145	0.0768813	0.106274	0.0924225	0.104323	0.116687	0.0851873	0.0779855	0.0811678	0.103066	0.0695574	0.08258	0.0629384	0.0495254	0.10886
SIRPB2	0	0	0	0	0	0	0.0027329	0	0.000345806	0.000278143	0	0	0	0	0.00292442	0	0	0	0.00186495	0	0	0	0	0	0	0	0	0	0.00443701	0.000818347	0.000775731	0	0.00135943	0	0	0	0	0	0	0	0	0	0	0	0	0	0	0
SIRPD	0	0	0	0	0	0	0	0	0	0	0	0	0	0	0	0	0	0	0	0	0	0	0	0	0	0	0	0	0	0	0	0	0	0	0	0	0	0	0	0	0	0	0	0	0	0	0	0
AL049634.2	0	0	0.00151346	0	0.00157381	0	0	0	0	0	0	0	0	0	0	0	0	0	0	0	0	0	0	0	0	0	0	0	0.00168735	0	0	0.00289307	0	0	0	0	0	0	0	0	0	0	0	0	0	0	0	0
SIRPG	0	0	0.000247286	0	0	0	0.000392976	0	0.00311465	0	0	0	0.000506425	0	0	0.00260469	0	0.00817712	0	0	0	0	0	0	0.00187911	0	0	0	0	0	0.00172191	0	0	0	0	0	0	0	0	0.000652789	0	0	0	0	0	0	0	0.000294328
SIRPA	0.112417	0.146942	0.0756448	0.163947	0.0998341	0.0911644	0.155892	0.109686	0.0889179	0.0651943	0.0570918	0.0649197	0.0960153	0.104321	0.104139	0.146818	0.0871722	0.114169	0.111632	0.0708995	0.0899556	0.0825859	0.082502	0.0775316	0.0998052	0.175001	0.197685	0.127967	0.125849	0.0872521	0.128313	0.129488	0.113483	0.102098	0.0688065	0.157062	0.12381	0.132914	0.234233	0.0649508	0.0966514	0.0964473	0.100525	0.16544	0.114267	0.0658478	0.0807324	0.0801917
PDYN	0.00288569	0	0.00239142	0	0	0.00583862	0	0.00124906	0	0	0	0	0	0	0	0	0.00732626	0	0	0.00654419	0	0.000818229	0.0124897	0	0.000846574	0	0	0	0	0	0.00301587	0	0.000710502	0	0	0	0.00263565	0	0	0	0	0	0	0.00566799	0	0.00130855	0	0.000248597
STK35	0.0335632	0.036624	0.0643947	0.0251129	0.0661964	0.0394502	0.0512241	0.0610445	0.0405767	0.0402721	0.0506682	0.0435639	0.0492296	0.0829173	0.0655481	0.106508	0.0288262	0.0603576	0.0415977	0.0704563	0.0496723	0.0679615	0.0632115	0.043111	0.0236463	0.0759276	0.0832107	0.0474879	0.0447036	0.0471253	0.0497812	0.0692036	0.0474416	0.0543104	0.0524861	0.0398743	0.0598743	0.0688727	0.0533727	0.0893395	0.0471222	0.0635984	0.057272	0.03121	0.0293308	0.0523581	0.0765737	0.0980675
TGM3	0.0048739	0.00148489	0.000995305	0	0	0	0.00131444	0.000408092	0.00575762	0.00198307	0	0.0018002	0	0.0118157	0.00847964	0	0	0.00579523	0.000530364	0	0	0.00132332	0	0	0	0	0.00390753	0.00586308	0.00808706	0	0	0.0039887	0.00072013	0	0	0.0197981	0.0023445	0.00322817	0	0.00501617	0	0	0	0	0.00166366	0.0013456	0	0.000779945
TGM6	0.00396615	0	0.00146209	0	0	0.00313056	0	0	0.00156289	0.00013694	0	0.00166567	0.00118539	0	0	0	0	0	0	0	0.00106005	0.00078153	0	0.000664104	0.00149055	0	0	0.000742569	0.00305686	0.00573376	0.00118341	0	0.00135966	0	0	0.00168811	0	0	0	0	0.00827254	0	0	0	0.00324893	0.00234106	0	0.00106217
SNRPB	0.0130165	0.0238765	0.0183464	0	0.030455	0.0457353	0.043743	0.0369516	0.013361	0.010716	0.0180331	0.0203189	0.0158212	0.0502205	0.0291606	0.0204163	0.0230939	0.0204913	0.0387364	0.0263564	0.0197518	0.0307562	0.0226416	0.021059	0.0180768	0.0190492	0.0496995	0.0645453	0.0208517	0.0546766	0.0346507	0.0490142	0.024502	0.0133329	0.0276132	0.0388792	0.022841	0.0209112	0.0261438	0.0610839	0.0144477	0.0149969	0.0732003	0.0402836	0.0307597	0.039648	0.010946	0.0253103
AL049650.1	0.0205935	0.0513603	0.033119	0.0109567	0.0203153	0.019934	0.031365	0.0316408	0.0181743	0.0230449	0.023073	0.0312376	0.0348165	0	0.0364063	0.0450897	0.0555937	0.026573	0.0235861	0.0463912	0.0372062	0.0313975	0.0243968	0.0324456	0.022979	0.043397	0.0488719	0.0202447	0.0187235	0.0371608	0.0260705	0.0619939	0.0289879	0.0367371	0.0236468	0.059907	0.0157898	0.035912	0.0505795	0.074102	0.0367346	0.034477	0.0518841	0.0320485	0.0523987	0.0258853	0.0235944	0.0537847
ZNF343	0.00844403	0.0288076	0.0108315	0.0358296	0.0154863	0.0234622	0.0384016	0.0259295	0.0194239	0.00987727	0.0157431	0.0189598	0.0160395	0.0165626	0.00134082	0.0223598	0.0142182	0.0135155	0.0151343	0.000655176	0.0108907	0.0218626	0.0104541	0.00858115	0.00654776	0.00890242	0	0.0192329	0.00748606	0.0205187	0.0125363	0.0264907	0.0249564	0.0162959	0.00246921	0.00739749	0.0129053	0.0199322	0.011815	0.043606	0.0215677	0.0149759	0.012077	0.0318978	0.00973511	0.0133138	0.0099784	0.070714
TMC2	0.13184	0.137832	0.0788126	0.0889817	0.124848	0.0812393	0.0754434	0.109007	0.11205	0.0761689	0.0884132	0.0918521	0.123691	0.0884528	0.093374	0.184409	0.10394	0.189868	0.0895314	0.146033	0.113473	0.0665312	0.100442	0.0767618	0.0636415	0.132762	0.0187825	0.0871259	0.0811683	0.109917	0.104034	0.0688602	0.129387	0.112088	0.108009	0.138578	0.0833198	0.141441	0.120389	0.0823233	0.176564	0.144106	0.128269	0.0864827	0.0606044	0.0834389	0.084961	0.0323691
NOP56	0.090813	0.104225	0.0573243	0.0849817	0.0788463	0.0983113	0.166041	0.088005	0.0570555	0.0395469	0.039268	0.07801	0.0720458	0.0880348	0.0914348	0.104237	0.112827	0.0913162	0.0702683	0.0906751	0.0623701	0.0657731	0.0712442	0.0740199	0.0581143	0.0987454	0.11731	0.0861707	0.105189	0.104191	0.0706712	0.131546	0.0797289	0.0580912	0.0539476	0.121103	0.0668077	0.0781751	0.133269	0.11275	0.0705771	0.0359107	0.11906	0.0978185	0.088288	0.0603333	0.0491965	0.145807
IDH3B	0.0219597	0.0625716	0.0211066	0.0821295	0.0307904	0.0503473	0.0308785	0.0431907	0.0300191	0.012055	0.010489	0.0203177	0.0261065	0.0368517	0.0298185	0.0268774	0.0434423	0.0576117	0.0356503	0.0342239	0.043831	0.0172767	0.0257144	0.01565	0.0350007	0.0626488	0.0275013	0.044075	0.023505	0.0385432	0.0304478	0.0257193	0.0302997	0.0159537	0.0173155	0.0179245	0.0171788	0.0221878	0.0584195	0.0244056	0.0274978	0.013931	0.0731284	0.0210131	0.0234447	0.013439	0.0132297	0.0197863
EBF4	0.147165	0.231901	0.163788	0.20592	0.258709	0.228828	0.122493	0.189084	0.149136	0.138023	0.132239	0.15457	0.172574	0.221216	0.25573	0.233903	0.218063	0.226036	0.166939	0.275563	0.175903	0.179	0.155002	0.153188	0.150114	0.248439	0.213636	0.172668	0.202036	0.248685	0.135889	0.253263	0.175189	0.185584	0.14536	0.213525	0.236233	0.181835	0.22164	0.253525	0.245641	0.150487	0.271088	0.23575	0.21288	0.139979	0.180348	0.124903
CPXM1	0.00758206	0.00833525	0.000549152	0	0.00297929	0.0227227	0	0.00114349	0.00420404	0.00195586	0.00483326	0.00225206	0.0107058	0.00591761	0.0166937	0.0195173	0	0.0769987	0.0087921	0.00238899	0.00131051	0.00478895	0.00438595	0.010096	0.0106021	0.00654063	0.0386529	0.00577556	0.000521551	0.0151255	0.000734235	0.00969158	0.0126774	0.00447456	0.00948248	0.00155435	0.00886384	0.000411454	0	0.00283135	0	0.00856145	0	0	0.000410943	0.0101113	0.00380652	0.000769645
PCED1A	0.0859679	0.0544918	0.0362068	0.0594158	0.036645	0.0391873	0.0609988	0.0608564	0.056201	0.0334317	0.0219729	0.0405163	0.0531175	0.0251896	0.0532186	0.0594915	0.0568427	0.0507028	0.0475279	0.0825394	0.0492284	0.0331216	0.0440966	0.0321374	0.0684174	0.0664481	0.0530129	0.109221	0.0539476	0.0661036	0.0695221	0.0495087	0.0652673	0.0334144	0.0298199	0.0671446	0.0554916	0.0268456	0.0868903	0.0611445	0.0351359	0.0418688	0.0322931	0.0904811	0.0706465	0.0228818	0.043212	0.0400828
VPS16	0.0184765	0.0361522	0.0207894	0	0.00733627	0.00414937	0.0119315	0.0099877	0.0144779	0.0102235	0.0127924	0.0172352	0.0143437	0.0163249	0.0137589	0.021781	0.0474385	0.0113421	0.0138797	0.0160649	0.0189881	0.0196002	0.00572916	0.0145479	0.00362731	0.0177596	0.0105542	0.00668534	0.00666672	0.0136584	0.0196487	0.0324479	0.0141563	0.030149	0.00467101	0.0144783	0.0190381	0.0202457	0.0163299	0.0340739	0.0282706	0.0064582	0.00925642	0.0031056	0.00927337	0.030785	0.0251303	0.0174877
PTPRA	0.289918	0.328576	0.259625	0.341978	0.327589	0.330875	0.267129	0.264725	0.22844	0.2186	0.178047	0.219808	0.241534	0.330904	0.325147	0.403359	0.46571	0.334514	0.311203	0.337437	0.241465	0.251303	0.27227	0.224975	0.275757	0.310307	0.408254	0.316979	0.397516	0.315764	0.249058	0.327816	0.249746	0.286675	0.330987	0.33873	0.25207	0.244989	0.4164	0.33565	0.335237	0.241354	0.441578	0.327722	0.346823	0.190354	0.203	0.246451
GNRH2	0	0.00184475	0	0	0	0	0	0.00181963	0	0	0.000231255	0	0	0	0	0	0	0	0.00163464	0	0	0.000564035	0	0.00145588	0	0.0134015	0	0	0.00110491	0.0033602	0.00109991	0	0	0	0	0	0	0	0	0	0	0	0	0	0	0	0	0
MRPS26	0.0497518	0.031568	0.052484	0.0168516	0.0279182	0.0653249	0.0743606	0.0551131	0.0478662	0.0189327	0.0312287	0.021935	0.0494432	0.0721601	0.0523971	0.0534703	0.0343236	0.0448464	0.0834136	0.036011	0.0364034	0.0350401	0.0264631	0.024856	0.0386851	0.058305	0	0.0376856	0.0572388	0.032353	0.058347	0.0629346	0.0492207	0.0301621	0.0181908	0.0290322	0.0360623	0.0420146	0.105243	0.0138671	0.0683983	0.0659006	0.164284	0.0407276	0.0288437	0.0353668	0.0329893	0.0393491
OXT	0	0	0	0	0	0	0	0	0	0	0	0	0	0	0	0	0	0	0	0	0	0	0.00306227	0	0.000234998	0	0	0	0	0	0.00098499	0	0	0	0	0	0	0	0	0	0	0	0	0	0	0	0	0
AVP	0	0	0	0	0	0	0.00146441	0	0	0	0	0	0.000728292	0	0	0.00617623	0	0	0	0	0	0	0.00048423	0	0	0	0	0	0	0	0	0	0	0	0	0	0	0	0	0	0	0	0	0	0	0	0	0.00173455
UBOX5	0.0448441	0.0782475	0.057381	0.062218	0.0608989	0.033764	0.0446416	0.0419966	0.0304512	0.0265747	0.026189	0.0295755	0.026798	0.0530333	0.035717	0.0492372	0.0653018	0.0107639	0.0369876	0.0333533	0.0323999	0.0288322	0.0341998	0.0298419	0.0379881	0.109596	0.0566102	0.0376662	0.0466938	0.0511474	0.03777	0.0446682	0.0408028	0.0364479	0.0232142	0.0328229	0.0320887	0.0257124	0.0825544	0.0425148	0.0649882	0.0321648	0.0420315	0.043325	0.0386171	0.0309979	0.0442199	0.0593124
LZTS3	0.112055	0.118056	0.0875124	0.105148	0.0851734	0.0928996	0.0884276	0.1113	0.070905	0.0543605	0.04891	0.0732559	0.0981557	0.0510314	0.0827133	0.078945	0.130504	0.126458	0.0835429	0.145344	0.0881037	0.0593264	0.0973755	0.0572195	0.0562416	0.14638	0.085668	0.0611883	0.065421	0.0895345	0.105286	0.0859354	0.0914609	0.0655695	0.0516694	0.105331	0.15874	0.0779465	0.142995	0.111799	0.134062	0.0410439	0.0439971	0.133307	0.102578	0.0682379	0.0899376	0.0732737
DDRGK1	0.0328759	0.0289574	0.0230963	0.0633377	0.0471086	0.0355101	0.0675213	0.0527917	0.0309518	0.0230393	0.0221918	0.0208119	0.0477618	0.0883376	0.0598845	0.0603818	0.0407393	0.0536694	0.0477651	0.0281204	0.0404874	0.0380104	0.0331894	0.0396325	0.0252247	0.0479034	0.0280817	0.0946499	0.0757942	0.0527211	0.0481172	0.0895807	0.0589579	0.0483121	0.0524763	0.0399186	0.0708229	0.0511883	0.0586134	0.0488609	0.0465579	0.0461133	0.179689	0.0240189	0.0303976	0.0534536	0.0425105	0.0543331
ITPA	0.0884308	0.0931548	0.0505149	0.116838	0.0941715	0.130117	0.0518354	0.0797844	0.0497534	0.0373542	0.0409448	0.0704676	0.0709429	0.149468	0.0831586	0.0915706	0.0331342	0.109941	0.0846258	0.0882869	0.0576859	0.0616515	0.062436	0.0656412	0.0367532	0.0859904	0.0677612	0.0933702	0.0813105	0.120959	0.0769552	0.0479461	0.060559	0.0405225	0.0430145	0.069356	0.0665407	0.0696845	0.14003	0.0758066	0.141555	0.048839	0.164217	0.0863926	0.0445588	0.0390558	0.043296	0.0431182
SLC4A11	0	0	0.00284698	0.00510969	0.00234113	0	0.00332906	0.00515678	0.00378114	0.000471986	0	0.00314005	0.000589843	0	0.00975457	0.00300253	0	0	0.00105098	0	0.000917167	0.00808529	0.00144372	0	0.00721509	0.00409882	0	0.0201839	0.00102695	0.00166823	0.000601115	0.00236034	0.00277997	0.00113318	0.00535406	0	0.00417089	0	0	0.0108739	0.0036275	0.00229696	0.0249129	0	0	0.00148986	0	0.00426299
C20orf194	0.383513	0.451396	0.261708	0.560108	0.327347	0.425431	0.269963	0.295008	0.216792	0.175351	0.216729	0.304845	0.294425	0.322546	0.391423	0.430011	0.45579	0.488493	0.301657	0.407666	0.291891	0.209531	0.382969	0.241989	0.278107	0.490972	0.476183	0.435281	0.412138	0.364706	0.271092	0.317758	0.289764	0.295104	0.43545	0.451206	0.390228	0.301188	0.563793	0.416519	0.378275	0.296667	0.464999	0.418605	0.42018	0.194975	0.247919	0.230274
ATRN	0.256136	0.257162	0.203447	0.246546	0.292714	0.237188	0.148515	0.202472	0.189324	0.173677	0.14636	0.220593	0.207833	0.296146	0.261468	0.287169	0.372067	0.296206	0.217931	0.272607	0.211809	0.163441	0.255099	0.212031	0.22562	0.29558	0.235296	0.238311	0.257775	0.23486	0.173105	0.240465	0.206732	0.218406	0.261854	0.311966	0.264975	0.216689	0.243598	0.354858	0.260964	0.173483	0.247745	0.220783	0.225274	0.163758	0.189594	0.176116
GFRA4	0	0	0	0	0	0	0	0	0	0	0.000491102	0	0	0	0	0	0	0	0	0	0	0	0	0	0.000548284	0	0	0	0	0	0	0	0	0	0	0	0	0	0	0	0	0	0	0	0	0	0	0
ADAM33	0.0037102	0.017805	0.0240828	0	0.0339413	0.00731574	0.00272821	0.0136115	0.00882664	0.00659294	0.00498267	0.0106299	0.00928575	0	0.0182241	0.00444026	0.0203814	0.016751	0.0133989	0.0185637	0.01113	0.00648877	0.0171333	0.0185098	0.0113735	0.00976552	0.0346304	0.00819278	0.0115502	0.0159347	0.00690371	0.0162047	0.00870911	0.00274023	0.010697	0.0177312	0.0101689	0.00270682	0.0154014	0.022207	0.0217482	0.00324309	0	0	0.0206455	0.00919984	0.00403001	0.00626172
SIGLEC1	0	0.00327162	0.00263841	0	0	0	0	0.00167182	0.00207362	0	0.000185342	0	0	0	0	0.00288831	0	0.00502466	0	0.000767705	0	0	0.000722222	0.00142508	0	0	0	0	0	0.00261068	0	0	0	0	0	0	0	0	0	0	0.00477379	0.00226813	0	0	0	0	0	0.000519567
HSPA12B	0	0	0.00282532	0	0	0	0.00185188	0.0020387	0	0	0	0.000202963	0	0	0.0011081	0.00253783	0	0	0.000409567	0	0	0.000969555	0	0.00326721	0	0.00183956	0	0	0.000714185	0	0.000616208	0	0.000512344	0	0	0	0.00178682	0.00129885	0	0	0	0	0	0	0	0.00150933	0	0
C20orf27	0.0166701	0.00818454	0.0122582	0	0.00606564	0.0273014	0.0172987	0.0205082	0.0130596	0.00944713	0.013442	0.00492902	0.0100603	0.0132275	0.0055036	0.0162437	0.0360929	0.00916306	0.0175908	0.0159842	0.0188353	0.00438128	0.00709293	0.0120397	0.0100299	0.0189822	0	0.0217247	0.0183477	0.0276139	0.019018	0.0440022	0.0120902	0.00688138	0.00925113	0.00374237	0.0138126	0.0133915	0.0288825	0.0217301	0.0117567	0.01358	0	0.00768992	0.00772193	0.0226452	0.00804441	0.00615902
SPEF1	0.00389874	0.00415169	0.0035341	0.0373079	0.00428458	0.00227736	0.0149641	0.00892318	0.00535357	0.00306053	0	0.00259981	0.00268225	0	0.00349532	0.0107566	0	0.0146116	0.0040576	0.00158098	0.00232725	0.00103683	0.0148695	0.00442366	0.00431615	0.00882989	0.0227002	0.0123893	0.0134212	0.0126188	0.00643142	0.00830388	0.00350816	0.00405071	0.0022704	0.00441748	0.00438359	0.00755176	0.0129721	0	0	0.0016224	0	0	0.0060812	0	0	0.00371012
CENPB	0.00442359	0.00180636	0.00707043	0.0152613	0.00731458	0	0.00868441	0.011592	0.0145896	0.00757191	0.0031763	0.00336789	0.0163879	0	0.0125854	0.008471	0	0.0108195	0.0102803	0.0024954	0.00729205	0.00702462	0.0123279	0.00783146	0.00260348	0.0124151	0.0482696	0.0119294	0.0016955	0.00930345	0.00364433	0.0136204	0.00644026	0	0.00199741	0.00281908	0.00353536	0.00619939	0.00916084	0.00512374	0.00502444	0.0018504	0	0	0.00485933	0.00257925	0.0022931	0.00979408
CDC25B	0.0614012	0.0769478	0.0746632	0.11765	0.10706	0.0797198	0.0727661	0.052518	0.0872405	0.0492811	0.0561235	0.0685659	0.0986972	0.0857464	0.105874	0.166764	0.131485	0.0757702	0.0700974	0.0949815	0.0525864	0.0508856	0.0653803	0.0754537	0.0670849	0.104123	0.0915973	0.0461992	0.0567912	0.0900519	0.0625134	0.0682685	0.0619093	0.0793132	0.0356136	0.13693	0.0458738	0.0658888	0.161347	0.0852838	0.106354	0.0290132	0.0323415	0.0475633	0.0670757	0.0416971	0.0943459	0.0304859
AP5S1	0.0059269	0.00379962	0.00779461	0	0.0012785	0.00888553	0.00895696	0.0106363	0.0156271	0.00258267	0.00544841	0.00825589	0.0135283	0.0202545	0.0045448	0.0111389	0.0182149	0.0102692	0.00820138	0.0120993	0.00379332	0.0108752	0.0089413	0.00552805	0.0160936	0.00202606	0.0160716	0.0193154	0.00979327	0.0175163	0.0116682	0.0126391	0.00862226	0.00750269	0.00250512	0	0	0.0109536	0.019454	0.00807739	0.00440905	0.0103758	0	0.00888135	0.000849554	0.000494055	0.00527678	0.00393973
MAVS	0.104466	0.119476	0.0687125	0.0908906	0.0715303	0.0563172	0.069576	0.0975573	0.063583	0.0503028	0.0505028	0.0531636	0.0791271	0.0551439	0.11111	0.106669	0.140814	0.135118	0.0681236	0.090248	0.0612446	0.072692	0.0912301	0.0855188	0.0366271	0.0865667	0.047505	0.0739536	0.0752668	0.0663988	0.0791345	0.0952582	0.0746529	0.0861219	0.102209	0.0607792	0.0833228	0.084285	0.111669	0.126468	0.0988473	0.0502146	0.0960331	0.0627424	0.0653541	0.0882327	0.103142	0.118176
PANK2	0.0990952	0.136203	0.101969	0.163385	0.165004	0.131038	0.111523	0.108323	0.120151	0.0628784	0.0850873	0.100333	0.0863401	0.132522	0.166319	0.139254	0.116532	0.0954893	0.104091	0.119191	0.120052	0.0831852	0.112421	0.0878452	0.0920344	0.0816076	0.076267	0.123507	0.16452	0.10806	0.0948317	0.103022	0.11432	0.114808	0.12658	0.134999	0.113157	0.109683	0.13891	0.116847	0.104802	0.071792	0.193333	0.0952236	0.108931	0.0930236	0.105386	0.110401
RNF24	0.24455	0.260977	0.217765	0.362336	0.230416	0.248174	0.183884	0.22482	0.161945	0.175819	0.149273	0.192462	0.194197	0.202692	0.173875	0.217987	0.271806	0.166298	0.257014	0.251705	0.200798	0.207203	0.207591	0.226227	0.18923	0.289745	0.25653	0.224564	0.356354	0.255933	0.191636	0.259153	0.20927	0.193399	0.308091	0.257587	0.263366	0.212896	0.268039	0.223996	0.229564	0.240757	0.282118	0.294856	0.295408	0.163171	0.217239	0.189278
SMOX	0.043622	0.0726501	0.0574421	0.0451037	0.0262734	0.00983385	0.0797418	0.086892	0.0380085	0.0399418	0.0418076	0.0592647	0.0330598	0.120588	0.0719231	0.054241	0.12177	0.070773	0.072647	0.0297762	0.0515559	0.0636235	0.0507371	0.0594233	0.0394154	0.0395382	0.00163476	0.0602922	0.0408614	0.0698294	0.0794241	0.0361098	0.0630791	0.0495561	0.0478247	0.0561076	0.051538	0.0843811	0.0554156	0.105689	0.0485445	0.0451631	0.235846	0.0717484	0.0473877	0.0630388	0.0521715	0.0530877
ADRA1D	0	0	0.00129154	0	0	0.00344101	0.0011765	0.00304847	0.000916397	0.000108387	0.00120332	0.00078239	0.000702674	0.0147608	0.00320641	0	0.00225651	0.0132976	0.00128207	0.0024954	0	0	0	0.0103889	0	0	0.00929971	0	0.00168735	0.00746534	0.00172911	0	0.00202856	0	0	0.001242	0	0	0	0.00490959	0	0.000328798	0.0262436	0	0	0.00427381	0	0.00099207
PRNP	0.228006	0.323641	0.166605	0.435556	0.306951	0.332187	0.231832	0.225709	0.177414	0.116817	0.112186	0.124099	0.178248	0.18331	0.20433	0.210923	0.35835	0.24871	0.231878	0.223421	0.19613	0.113014	0.185859	0.128376	0.195419	0.349064	0.54208	0.308712	0.32831	0.251956	0.210066	0.238761	0.197508	0.152263	0.192642	0.23432	0.184398	0.152468	0.392162	0.223398	0.1714	0.108535	0.237034	0.309147	0.224512	0.142203	0.0992182	0.265904
PRND	0	0	0	0	0	0	0	0	0	0	0	0	0	0	0	0	0	0	0	0	0	0	0	0	0	0	0	0	0	0	0	0	0	0.000867246	0	0	0	0	0	0	0	0	0	0	0	0	0	0
RASSF2	0.133202	0.150694	0.138434	0.197057	0.176197	0.111354	0.137686	0.161415	0.126184	0.105411	0.0917724	0.104679	0.134821	0.220381	0.166121	0.153154	0.189291	0.150339	0.179291	0.135884	0.12636	0.096751	0.139717	0.12205	0.136229	0.192605	0.150268	0.124939	0.184947	0.152204	0.149478	0.156305	0.150802	0.15621	0.161603	0.137758	0.189121	0.149277	0.179557	0.169578	0.168962	0.132455	0.155566	0.207162	0.1623	0.180412	0.136795	0.076803
SLC23A2	0.215463	0.263461	0.189246	0.288433	0.232044	0.234768	0.183881	0.229191	0.185357	0.133924	0.160881	0.198199	0.19553	0.260434	0.260657	0.317098	0.213318	0.319781	0.22034	0.243774	0.237857	0.167709	0.202306	0.186994	0.213874	0.259088	0.231701	0.251743	0.309148	0.268328	0.182386	0.255162	0.206466	0.241292	0.251933	0.311356	0.200615	0.197242	0.314266	0.273167	0.260438	0.207529	0.308065	0.234494	0.234581	0.175797	0.164897	0.221811
TMEM230	0.116268	0.0951797	0.102189	0.177026	0.102498	0.159705	0.101071	0.0957697	0.0770388	0.0840193	0.0787436	0.0691877	0.0678727	0.179879	0.0846925	0.09993	0.140423	0.131047	0.108277	0.0977752	0.08147	0.0814747	0.0738941	0.062666	0.0701309	0.187505	0.130741	0.107303	0.103658	0.124407	0.0788668	0.110408	0.101334	0.102819	0.130442	0.120267	0.0887182	0.0785182	0.12183	0.0889707	0.0979327	0.0694008	0.182258	0.106668	0.0818413	0.0455775	0.119355	0.12101
PCNA	0.00976626	0.0121009	0.00445577	0.0141947	0.0141977	0.00365995	0.0205554	0.0244674	0.0218191	0.0034074	0.0100806	0.00178854	0.0184867	0.0459646	0.00478215	0.0119349	0.0113662	0.00624414	0.0118503	0.0130562	0.0110526	0.00976341	0.00251412	0.00855855	0.0038472	0.0303424	0.0055586	0.0339718	0.0156254	0.00609145	0.020902	0	0.0178511	0.0120185	0.0181913	0.00219391	0.0218052	0.00889965	0.00709208	0.00762084	0.0155464	0.00402224	0	0.00761922	0.00976304	0.00708691	0	0.0170172
CDS2	0.162473	0.143399	0.0991568	0.106007	0.163281	0.118046	0.121858	0.132711	0.0935714	0.0820403	0.0991262	0.109468	0.103003	0.101557	0.124868	0.13669	0.115917	0.167339	0.12178	0.136957	0.130628	0.093645	0.111061	0.109106	0.118511	0.113457	0.15953	0.1674	0.143235	0.127722	0.110393	0.167271	0.12532	0.104357	0.143618	0.199754	0.094903	0.122219	0.167571	0.135855	0.164273	0.104825	0.213584	0.164418	0.169408	0.11659	0.113782	0.185193
PROKR2	0	0	0	0	0	0	0	0.000768695	0	0	0.000756298	0.000419443	0	0	0	0	0	0	0	0	0.00138752	0	0	0	0	0	0	0	0	0	0	0	0	0	0	0	0	0	0	0	0.00270768	0	0	0	0	0	0	0
GPCPD1	0.160915	0.131798	0.116641	0.19754	0.153629	0.176194	0.155114	0.129772	0.145296	0.111202	0.106731	0.122033	0.14112	0.0779354	0.13165	0.208086	0.0558011	0.250218	0.182201	0.132974	0.143831	0.144826	0.0878921	0.132342	0.107515	0.188746	0.108784	0.202408	0.230498	0.176871	0.107737	0.119585	0.148051	0.136685	0.127563	0.112355	0.138649	0.117629	0.100682	0.157851	0.17362	0.142502	0.27028	0.197726	0.162725	0.114289	0.117314	0.178906
SHLD1	0.121769	0.136194	0.102087	0.0683349	0.11657	0.149396	0.0687163	0.0831073	0.0655438	0.0835177	0.0703858	0.0968455	0.09932	0.088239	0.109049	0.127357	0.142167	0.130032	0.100908	0.126502	0.124842	0.0728696	0.103493	0.130178	0.0488066	0.134558	0.142472	0.093882	0.0498669	0.111373	0.0807955	0.0841944	0.0983833	0.0822866	0.0625186	0.109621	0.107332	0.102491	0.141869	0.106774	0.154596	0.0723363	0.199133	0.0683614	0.0873978	0.1176	0.166489	0.0664148
CHGB	0.0286664	0.0589328	0.0302839	0.0612483	0.0876692	0.0819676	0.0641071	0.0555653	0.055594	0.0109676	0.0205911	0.0187373	0.0612886	0.0364696	0.0620527	0.0517738	0.0980681	0.0466688	0.0481599	0.0615105	0.0397669	0.0204225	0.0595859	0.0383875	0.0270495	0.065015	0.0776047	0.0545799	0.0637231	0.0656911	0.0400608	0.0234548	0.0528492	0.0445267	0.0564084	0.0180591	0.0472637	0.0428423	0.0830301	0.0188929	0.0306627	0.0422851	0.0361832	0.0695298	0.0365842	0.0418902	0.0305528	0.0218704
TRMT6	0.00800013	0.0203583	0.00628266	0.0359225	0.0200874	0.0361494	0.0131019	0.00938044	0.00903961	0.00785279	0.00983745	0.0109471	0.0223921	0.00591333	0.0196693	0.0101948	0	0.0130102	0.0140739	0.00392164	0.0139856	0.0194803	0.011601	0.0118638	0.0101351	0.0335177	0.0385768	0.031133	0.00927223	0.0291055	0.0213527	0.0275262	0.00940689	0.00560733	0.00323671	0.0013049	0.00188527	0.0167686	0.0217881	0.00574678	0.0174495	0.0139754	0	0.0252327	0.00248067	0.0132348	0.0188548	0.0276825
MCM8	0.0125486	0.0255796	0.0159224	0.0452953	0.0104075	0.0201416	0.0198859	0.0131879	0.0118727	0.0195439	0.0105195	0.0162245	0.0204096	0.0125835	0.0184113	0.0288438	0.0197072	0.0460876	0.00973065	0.0177985	0.0227692	0.0101871	0.0231656	0.0112267	0.016018	0.023151	0.0479739	0.0223961	0.0115456	0.0224945	0.0115975	0.0227753	0.0192479	0.0108597	0.00728029	0.0206845	0.0327166	0.0190847	0.0331689	0.00759578	0.0254761	0.0120641	0	0.031084	0.0160788	0.0255027	0.0100725	0.012104
CRLS1	0.0906814	0.123758	0.118619	0.172657	0.126633	0.152925	0.0699494	0.0975345	0.0805317	0.0786422	0.0707953	0.0846285	0.0891946	0.0881768	0.0926512	0.0967878	0.0874775	0.118968	0.104147	0.0986237	0.11837	0.114269	0.0981044	0.0733035	0.0756984	0.1607	0.0269862	0.130402	0.141535	0.157559	0.0988441	0.162809	0.104832	0.0678796	0.10681	0.129609	0.0626161	0.0729518	0.126586	0.147023	0.119717	0.102768	0.164334	0.110323	0.0817258	0.0939778	0.107329	0.113575
LRRN4	0.00260491	0	0.0019478	0	0	0.00457139	0.00270766	0	0	0.00152046	0.000677245	0.000847567	0.00108279	0	0	0	0	0.0105241	0	0	0.0021145	0	0	0	0.000234998	0	0	0	0.0062816	0	0	0	0	0	0	0	0	0	0	0	0	0.000848171	0	0	0.00665003	0	0	0.000942132
FERMT1	0.424373	0.481858	0.369029	0.518028	0.415921	0.56445	0.359955	0.342911	0.308834	0.290678	0.30394	0.300555	0.299189	0.374257	0.419008	0.480092	0.686855	0.548098	0.471576	0.483621	0.371952	0.189791	0.342376	0.342663	0.338154	0.560857	0.490156	0.349641	0.416434	0.444237	0.319615	0.199672	0.304123	0.290376	0.356374	0.574469	0.437837	0.346053	0.465035	0.337913	0.463803	0.262885	0.460508	0.474081	0.496222	0.254136	0.265216	0.302933
BMP2	0.0308453	0.0186852	0.0210194	0.0455153	0.0297256	0.0138532	0.0259409	0.0176967	0.0248304	0.0226512	0.0181571	0.0181968	0.0212593	0.0117415	0.0198813	0.0159984	0.0669373	0.0303961	0.0430962	0.049336	0.023576	0.0592027	0.0169656	0.030397	0.0154618	0.0336921	0.0474836	0.00733226	0.0295864	0.0364621	0.0205981	0.0499769	0.0114353	0.0117201	0.0182798	0.0402079	0.0335026	0.0160971	0.0012264	0.0224147	0.0276845	0.0126955	0.0205305	0.0121494	0.0317904	0.0243054	0.0159121	0.125775
HAO1	0.00464701	0	0.00155507	0	0	0	0	0	0	0	0	0.000209452	0	0	0	0	0	0	0.00116236	0	0	0	0	0	0	0	0	0	0.00288552	0.00667137	0.00314987	0	0.000796643	0	0	0	0	0	0	0	0	0	0	0.00148169	0	0	0	0
TMX4	0.127499	0.168225	0.109405	0.130994	0.109248	0.170831	0.0906386	0.118862	0.0660097	0.0956195	0.0828887	0.0927403	0.105301	0.117902	0.128813	0.139703	0.147551	0.198133	0.114295	0.142525	0.127861	0.0850816	0.129357	0.094209	0.100366	0.163478	0.186352	0.146748	0.198278	0.17506	0.115385	0.122575	0.113381	0.0991254	0.0946694	0.138304	0.120337	0.0977741	0.175769	0.121324	0.108913	0.0835952	0.124965	0.124174	0.0943897	0.0694435	0.0623912	0.0564299
PLCB1	0.424333	0.42615	0.29972	0.488753	0.357307	0.480645	0.326185	0.265672	0.189853	0.269578	0.246275	0.394771	0.281095	0.535011	0.337756	0.357929	0.730346	0.416839	0.339462	0.351635	0.306946	0.295732	0.383617	0.252198	0.357542	0.577181	0.727452	0.40222	0.486819	0.472102	0.281168	0.484015	0.271827	0.347703	0.490063	0.542417	0.338551	0.285303	0.733699	0.441199	0.369797	0.332022	0.608804	0.505016	0.416146	0.290655	0.268248	0.331443
PLCB4	0.293451	0.338256	0.266205	0.450103	0.362323	0.411856	0.243805	0.272732	0.242868	0.268543	0.221774	0.314868	0.320657	0.312466	0.343686	0.346028	0.458105	0.43984	0.304811	0.300295	0.320264	0.172769	0.331093	0.276617	0.357197	0.365753	0.467479	0.265284	0.376692	0.335329	0.275347	0.214733	0.293733	0.285249	0.352679	0.390973	0.344894	0.262973	0.377967	0.300386	0.376015	0.233938	0.280115	0.407053	0.402999	0.226173	0.244132	0.149725
LAMP5	0.0562951	0.0411121	0.0383064	0.0537252	0.072282	0.0336431	0.0636266	0.0491193	0.0392563	0.0285222	0.0320703	0.0354292	0.0434459	0.0305747	0.0444362	0.0476769	0.0325976	0.0646435	0.0414367	0.0505505	0.0333372	0.00725777	0.0193069	0.026731	0.0332711	0.0634639	0.0323522	0.0594851	0.0282714	0.0368508	0.0523815	0.0151443	0.0400182	0.0372253	0.0352221	0.044844	0.0752983	0.0428841	0.0684486	0.0419401	0.0384716	0.037731	0.0797843	0.0590209	0.0671045	0.0242078	0.0367534	0.0202521
PAK5	0.282869	0.18116	0.181377	0.388759	0.21116	0.256644	0.166745	0.147887	0.144306	0.208387	0.160129	0.185674	0.211671	0.130537	0.190659	0.207079	0.210295	0.19549	0.244288	0.193708	0.152266	0.100706	0.205039	0.164499	0.22637	0.303615	0.302921	0.205867	0.243823	0.21284	0.190017	0.170625	0.21255	0.201016	0.277921	0.226602	0.197382	0.152516	0.335024	0.215026	0.273258	0.159515	0.227826	0.264209	0.278609	0.186506	0.145833	0.0400443
ANKEF1	0.00222914	0.00259652	0.00409219	0.0111171	0.0168876	0	0.016619	0.00770807	0.00681846	0.00377471	0.00334155	0.00326727	0.00683102	0	0	0.0053416	0.00462551	0	0.00432728	0.00142418	0.0189494	0.00608721	0.00102671	0.00490954	0.000192297	0	0	0.0141319	0.0277136	0	0.0106649	0.00578524	0.00618734	0.0027332	0.00292074	0.00222544	0.0118416	0.00744272	0	0.00413032	0.00352718	0.0053612	0.0108102	0.000995897	0	0.0106229	0	0.00669839
SNAP25	0.433776	0.528176	0.313727	0.51993	0.477286	0.510189	0.334688	0.291814	0.226786	0.252241	0.257113	0.330401	0.312928	0.375178	0.363309	0.427408	0.720252	0.432998	0.363919	0.439688	0.349895	0.260727	0.426267	0.276614	0.342911	0.585453	0.762962	0.487846	0.496887	0.452982	0.284354	0.31327	0.284807	0.292176	0.462105	0.445359	0.376689	0.338149	0.758999	0.443183	0.442724	0.322269	0.671759	0.608145	0.459426	0.265097	0.285159	0.281388
MKKS	0.0266219	0.0664548	0.0387806	0.0198319	0.0466708	0.0448313	0.0288991	0.0568716	0.0178197	0.0270162	0.0323561	0.0288098	0.0327851	0.0822882	0.0704771	0.0516152	0.0874174	0.0158464	0.0347539	0.0306402	0.0218784	0.0260647	0.0298224	0.0216351	0.0301726	0.044874	0.025186	0.0285408	0.0316425	0.0268782	0.0394949	0.0505192	0.0325011	0.0327054	0.029147	0.0320589	0.0453392	0.03426	0.050845	0.0405468	0.00633262	0.0146831	0.0273495	0.0568549	0.0256571	0.0148808	0.0188027	0.0263464
SLX4IP	0.0976558	0.207919	0.128052	0.187226	0.256981	0.219527	0.186797	0.154316	0.13164	0.141725	0.160176	0.167217	0.139419	0.156396	0.145074	0.187589	0.251427	0.18178	0.159995	0.166831	0.143837	0.12818	0.132799	0.143107	0.18937	0.1933	0.117424	0.188551	0.212723	0.24526	0.156987	0.134696	0.149697	0.201031	0.154126	0.119386	0.178211	0.179588	0.10277	0.261316	0.200061	0.190838	0.129028	0.248291	0.265791	0.101666	0.124763	0.138901
JAG1	0.0487975	0.142485	0.0442591	0.0717651	0.111733	0.0748312	0.0559546	0.0618995	0.0550152	0.0558793	0.0618826	0.0417551	0.088432	0.0879941	0.087984	0.128474	0.111858	0.0937285	0.0570319	0.110223	0.0674877	0.0990645	0.0858565	0.0986494	0.067066	0.0400659	0.0616176	0.098079	0.0903283	0.0781635	0.0482934	0.207015	0.0543041	0.0693388	0.0893747	0.163582	0.0444442	0.056362	0.0554056	0.0672393	0.0256446	0.0539311	0.054154	0.0784843	0.0826985	0.071098	0.0691908	0.0640713
BTBD3	0.221577	0.200916	0.128461	0.266184	0.23478	0.199576	0.162961	0.118611	0.119612	0.127776	0.116898	0.134416	0.137108	0.136375	0.157806	0.206487	0.205471	0.180205	0.157255	0.206798	0.146508	0.0979689	0.147492	0.113086	0.148292	0.204552	0.184233	0.190273	0.174026	0.209842	0.17958	0.120246	0.128221	0.162831	0.136438	0.129907	0.159117	0.143205	0.199657	0.153129	0.145491	0.112902	0.184369	0.216582	0.203414	0.0979114	0.11748	0.0976893
SPTLC3	0	0	0.00124136	0	0.00938237	0	0.000423834	0	0.00316043	0.000515774	0.00182875	0.00340128	0.000550434	0	0	0	0	0.0155662	0	0.00572999	0.00780575	0.00037967	0.00200675	0	0.00172439	0.0103944	0	0	0.0061607	0	0	0	0.00421752	0.00127334	0.00114031	0	0	0	0	0	0	0.00338507	0	0	0.00214048	0	0	0.000273602
ISM1	0	0	0.00124184	0.0252678	0	0	0	0.00187176	0.000800167	0.00227736	0.00103627	0	0	0	0.00389216	0.00402107	0	0.012611	0.00387782	0.00483202	0.000778373	0.000907647	0.00107112	0	0.000679242	0	0	0.00143855	0.00234878	0	0	0	0.00103494	0	0.00280001	0.00235093	0	0.00278371	0	0	0	0.00303078	0	0	0	0.00104475	0	0.000619981
TASP1	0.169472	0.168088	0.138027	0.301109	0.221816	0.213854	0.10117	0.140536	0.117686	0.154374	0.11664	0.158009	0.152529	0.170821	0.196428	0.216485	0.158831	0.184873	0.167449	0.208475	0.138183	0.122478	0.170131	0.160986	0.15774	0.241401	0.218786	0.22767	0.179238	0.213955	0.122653	0.168384	0.130027	0.133376	0.153416	0.166617	0.131106	0.147233	0.134961	0.162739	0.177444	0.108199	0.168009	0.188506	0.184041	0.173482	0.114214	0.125291
ESF1	0.201778	0.215233	0.147832	0.200745	0.214451	0.216607	0.157114	0.154539	0.103052	0.0971715	0.0823358	0.0998375	0.117463	0.202929	0.182153	0.201803	0.254034	0.211617	0.150975	0.193515	0.162634	0.115665	0.127433	0.1119	0.133518	0.243889	0.144428	0.188218	0.156453	0.216498	0.131125	0.160955	0.122374	0.15936	0.154661	0.262383	0.148816	0.148536	0.180654	0.132086	0.158859	0.111157	0.1727	0.174942	0.192719	0.104377	0.141555	0.110442
NDUFAF5	0.138678	0.141373	0.0732358	0.0976646	0.0495858	0.10458	0.0587377	0.0697773	0.0772204	0.0631359	0.0563777	0.0738184	0.0739832	0.106103	0.0992366	0.108362	0.0873726	0.0986322	0.0986764	0.116931	0.0603872	0.0686116	0.0783569	0.0674955	0.0995257	0.0613502	0.0543263	0.0632307	0.0890339	0.104086	0.0894573	0.105157	0.0906931	0.0623901	0.0656489	0.115864	0.0587756	0.0808424	0.0573017	0.0927396	0.0798185	0.0956379	0.0895571	0.0941463	0.0876913	0.0457868	0.0855128	0.0686319
SEL1L2	0.0141028	0.00975443	0.0126783	0.0111853	0.0113771	0.000482348	0.00326396	0.00875841	0.00574027	0.00104708	0.00786598	0.0085108	0.0144196	0	0.0123	0.00957618	0	0.00777941	0.00224453	0.0117111	0.00271943	0.00325199	0.00652725	0.010647	0.00814361	0.016706	0	0.00472738	0.0276312	0.00407942	0.00743498	0.00168855	0.00456177	0.00283508	0.00292783	0.00300371	0.0086203	0.00401635	0	0.0116893	0.0138845	0.00180768	0	0	0.00627369	0.00621474	0.0191459	0.00244215
MACROD2	0.69858	0.720174	0.61545	0.655075	0.649844	0.769189	0.518058	0.50177	0.364026	0.653679	0.523894	0.599688	0.557588	0.519251	0.66214	0.740039	0.974491	0.692881	0.610306	0.732923	0.470742	0.530312	0.659492	0.508246	0.682581	0.938635	0.868675	0.72489	0.716738	0.666642	0.576559	0.508426	0.574919	0.549838	0.854477	0.624609	0.695343	0.634706	0.886601	0.738979	0.62529	0.551205	0.753708	0.877376	0.780753	0.486055	0.568897	0.551677
FLRT3	0.0381945	0.0753389	0.0551519	0.0472981	0.0912128	0.0634771	0.082946	0.0405457	0.0578681	0.0562744	0.0353697	0.0401734	0.0484782	0.0154311	0.0347241	0.0917138	0.046949	0.0806331	0.069164	0.0257923	0.0429909	0.0196724	0.0513745	0.0522728	0.064427	0.0473099	0.0829804	0.0629978	0.0883686	0.0638993	0.0633436	0.0456753	0.031296	0.0360936	0.0270675	0.0650324	0.0557585	0.0476565	0.0971499	0.0302056	0.0506801	0.0246566	0.0210782	0.0734824	0.0451177	0.025285	0.0368278	0.0106568
KIF16B	0.204256	0.270639	0.153739	0.148618	0.272308	0.259673	0.13584	0.161822	0.140107	0.159466	0.180918	0.196983	0.179186	0.27398	0.195179	0.232244	0.193979	0.308493	0.173685	0.230059	0.161593	0.124668	0.194476	0.172434	0.188752	0.237566	0.172685	0.274631	0.232753	0.244764	0.175721	0.164715	0.171145	0.18241	0.1875	0.186663	0.198771	0.161719	0.28487	0.179548	0.254899	0.187094	0.17495	0.228192	0.210566	0.150971	0.166744	0.104966
SNRPB2	0.0432506	0.075313	0.0444871	0.0482269	0.0645136	0.0771566	0.0645709	0.0579767	0.058124	0.0355587	0.0570255	0.035942	0.05626	0.0566725	0.0482159	0.0781517	0.0757169	0.0619305	0.0683098	0.0478652	0.0406658	0.0358949	0.045917	0.0283887	0.0242362	0.0733304	0.0853861	0.0278582	0.0683585	0.0425943	0.0505214	0.0619366	0.0455467	0.0458402	0.0187601	0.0504753	0.0586415	0.044283	0.0467583	0.0547593	0.0460183	0.0276484	0.0488398	0.0453587	0.0592195	0.0498145	0.0267523	0.0435437
OTOR	0	0	0	0	0	0	0	0	0	0	0	0	0	0	0	0	0	0	0	0	0	0	0	0	0	0	0	0	0	0	0	0	9.06705e-05	0	0	0	0	0	0	0	0	0	0	0	0	0	0	0
PCSK2	0.228012	0.237001	0.118794	0.310135	0.135973	0.239486	0.209122	0.176775	0.100044	0.147758	0.132707	0.25655	0.122427	0.223269	0.190131	0.127062	0.326051	0.148678	0.178925	0.170477	0.164746	0.045535	0.141409	0.142669	0.100204	0.281507	0.411422	0.138899	0.245341	0.201564	0.164219	0.0960151	0.168719	0.140486	0.215054	0.198033	0.235326	0.149548	0.367293	0.128494	0.118581	0.204445	0.132478	0.333057	0.279979	0.0894543	0.11789	0.0980538
BFSP1	0.00218394	0.000709428	0.00171048	0	0.00606224	0	0	0.00197691	0.00368789	0.00604035	0.00537591	0.000995464	0.00401758	0.0139081	0.0110221	0	0.0224118	0	0.000907086	0	0.00187289	0.001506	0.00210633	0.00328291	0	0	0	0.00541769	0.00510046	0.00950478	0.0015613	0	0.00381166	0.00461294	0	0	0.0036352	0.00207988	0.0215676	0	0	0.012887	0.0347411	0.00578677	0	0	0	0.000367898
DSTN	0.12283	0.143396	0.102338	0.18648	0.192597	0.177777	0.142546	0.147559	0.0894273	0.0796625	0.0693032	0.102394	0.0945651	0.169753	0.130458	0.0855781	0.214198	0.123686	0.164899	0.151728	0.126685	0.0761125	0.114483	0.110845	0.118417	0.21379	0.225373	0.155823	0.158568	0.142315	0.116924	0.082184	0.117017	0.0856587	0.119263	0.129423	0.129218	0.121992	0.224645	0.155988	0.10193	0.0816347	0.187157	0.169225	0.143251	0.0889381	0.0624149	0.0974321
RRBP1	0.0960697	0.175164	0.118354	0.142579	0.0833237	0.111988	0.105345	0.122995	0.108201	0.0550814	0.0740576	0.0970124	0.108171	0.139833	0.140626	0.141361	0.121246	0.0834236	0.0876467	0.10927	0.102342	0.109386	0.123261	0.119511	0.0965726	0.125869	0.183047	0.0823761	0.110424	0.094199	0.0883021	0.117772	0.0963359	0.0918838	0.0673577	0.129433	0.122998	0.0851332	0.123743	0.126446	0.114914	0.0771155	0.114112	0.102087	0.0760454	0.115294	0.151568	0.175651
BANF2	0	0.0012771	0.00175407	0	0	0.00202265	0.000467556	0	0.00297141	0	0	0.00167236	0.000183285	0	0	0	0	0	0	0	0	0	0	0.00385129	0.00288042	0.00126569	0	0.00226714	0.00204624	0.000950517	0.00134982	0	0	0	0	0	0	0	0	0	0	0	0	0	0	0	0	0.000521371
SNX5	0.0420429	0.0854957	0.0473071	0.0605527	0.0967553	0.0856798	0.0910347	0.0632828	0.0427698	0.0440436	0.0472416	0.056228	0.0633724	0.0459959	0.0449703	0.0634439	0.0874381	0.0895156	0.0702402	0.0586613	0.0645673	0.040879	0.0432297	0.0555691	0.0798984	0.0710905	0.0662539	0.070867	0.108748	0.100598	0.0764853	0.0465205	0.048578	0.0643154	0.0673597	0.0901894	0.0790621	0.0419207	0.0737168	0.0759166	0.0687303	0.0559151	0.0911898	0.0668927	0.0775793	0.055189	0.0939154	0.0544976
OVOL2	0.0125621	0.00445627	0.0153571	0.0350605	0.0374414	0.0176327	0.0154268	0.0287412	0.0365824	0.0161322	0.0313719	0.014926	0.0150314	0.0516074	0.00451971	0.0364366	0.00967201	0.0731329	0.0148038	0.0193214	0.0281424	0.0205244	0.0243657	0.0268434	0.0126308	0.0295857	0.0249254	0.0233848	0.0815581	0.044735	0.0174941	0.0582797	0.0191256	0.0425775	0.013255	0.0252537	0.0158881	0.0106632	0.00347756	0.0230199	0.0368459	0.0303772	0.0966531	0.0108258	0.0108889	0.0242707	0.0397119	0.00651005
MGME1	0.0525615	0.0503541	0.0446084	0.0281614	0.044296	0.0484841	0.0424239	0.0398358	0.0496794	0.0346087	0.0338244	0.0499381	0.0509118	0.0606795	0.0494348	0.0731543	0.032309	0.0856576	0.0592222	0.0549438	0.0620268	0.0342686	0.0342328	0.032238	0.0597101	0.0401281	0.0974872	0.0213134	0.125351	0.0467973	0.0438121	0.0217574	0.0348859	0.0584614	0.0592349	0.0496798	0.0180524	0.0338697	0.0694374	0.0368821	0.062737	0.0561192	0.0424269	0.0260441	0.0417741	0.0413224	0.0408393	0.0186505
PET117	0	0	0	0	0	0.00568655	0.00271915	0.000985519	0.00156976	0	0	0	0.000508017	0	0.00187331	0	0	0	0.000462046	0.00208301	0	0	0	0.00295963	0	0	0	0.004202	0.00211304	0.00383149	0.00286355	0	0.00281952	0.0012043	0	0	0	0.0015763	0	0	0.00858142	0	0	0.00621852	0.00897509	0.00167187	0	0.000678865
KAT14	0.0337989	0.042886	0.0387093	0.0160446	0.0179429	0.0102845	0.0276232	0.0419088	0.0326416	0.0275582	0.0367707	0.0276964	0.039929	0.0219739	0.0374677	0.0357201	0.0631276	0.0173306	0.0540463	0.0585954	0.0623684	0.0308637	0.0361189	0.0332653	0.0164589	0.057085	0.0220124	0.0442362	0.028793	0.0558699	0.0475384	0.0266447	0.0390002	0.0207334	0.0531413	0.0496735	0.0608569	0.0325023	0.0765734	0.0429343	0.0488585	0.0263677	0.10263	0.0531288	0.0262053	0.0424771	0.0318673	0.0224488
ZNF133	0.165616	0.177446	0.101076	0.073818	0.165463	0.147514	0.092377	0.0894223	0.0872632	0.0943631	0.0816663	0.119865	0.129698	0.0845997	0.147777	0.112239	0.140035	0.170346	0.117642	0.158812	0.102557	0.0918299	0.138914	0.0996433	0.092368	0.241941	0.113966	0.11238	0.119836	0.133804	0.0862322	0.110016	0.101883	0.11282	0.15222	0.143128	0.0680845	0.108714	0.214961	0.140105	0.112814	0.0752114	0.162592	0.127418	0.0878843	0.111274	0.0980665	0.0859673
DZANK1	0.0369417	0.0439986	0.0625154	0.0328365	0.0407287	0.0513262	0.0485904	0.0337607	0.0353658	0.0496138	0.0405496	0.033107	0.0503036	0.0318028	0.046049	0.0686237	0.0871213	0.0827286	0.0471593	0.063756	0.0327499	0.0442555	0.0340359	0.0358834	0.0503391	0.0285584	0.105492	0.0738246	0.0578708	0.073108	0.0510317	0.0267455	0.0471019	0.0386569	0.0145038	0.0246387	0.0302669	0.0542885	0.0554638	0.103422	0.0764515	0.0434023	0.0731752	0.0224961	0.0164838	0.0365474	0.0365674	0.0433206
POLR3F	0.0155533	0.0769447	0.0424539	0.105273	0.0701859	0.0314637	0.0487255	0.0518762	0.029526	0.0266035	0.0233083	0.0340249	0.0460305	0.02038	0.0426821	0.0584826	0.0197969	0.0868074	0.0428508	0.0514647	0.0324143	0.0341578	0.0249024	0.0367044	0.0305947	0.0240171	0.109441	0.0300344	0.0391604	0.0603062	0.0451469	0.0579446	0.0356396	0.0304408	0.0280207	0.0444198	0.0202092	0.0358489	0.0431605	0.0220942	0.0765157	0.0320375	0.0781289	0.0519774	0.0391415	0.0484905	0.0323949	0.0234793
RBBP9	0.0172974	0.00558887	0.020324	0.0205336	0.0222793	0.0176247	0.0121366	0.0109294	0.015974	0.0126127	0.0186699	0.00793822	0.0165132	0.0111595	0.00631841	0.00870919	0.00542805	0	0.0113775	0.00503923	0.0186036	0.00914555	0.0148791	0.0123314	0.0103903	0.0132599	0	0.0296447	0.0139374	0.0287546	0.0156539	0.0112213	0.0139136	0.00810792	0.00172852	0.0335579	0.0145784	0.00731838	0.031139	0.00924339	0.0168171	0.00760856	0.00897668	0.00841478	0.00642194	0.0163806	0.00607726	0.0108173
SEC23B	0.0708117	0.0851627	0.0461908	0.0929872	0.0831625	0.0616182	0.0776031	0.0700586	0.0526644	0.0526021	0.0379337	0.0563249	0.0782395	0.041915	0.0676776	0.123655	0.0749465	0.111061	0.0694097	0.0657193	0.0581459	0.0630273	0.0336829	0.0908686	0.0356682	0.0933931	0.108841	0.0384307	0.0976575	0.0522745	0.0418065	0.0423749	0.0601053	0.0686575	0.0348524	0.0931036	0.0570873	0.0467157	0.0595809	0.0716641	0.0732083	0.0367809	0.0542628	0.0633444	0.0557051	0.0431454	0.052711	0.0742848
SMIM26	0	0	0	0	0	0	0	0.0016436	0.00156976	0.000887831	0	0	0	0	0.00514849	0	0	0	0	0	0	0	0	0	0.00207422	0	0	0	0	0	0.000200984	0	0.000895777	0.00158475	0	0	0	0	0	0.00278099	0	0	0.00897668	0	0	0	0	0.00142821
AL121900.2	0.00599875	0.00479076	0.00861377	0.00403561	0.00273892	0.00876865	0.00511097	0.00348066	0.00464612	0.00491566	0.0086059	0.00084108	0.00252124	0.0173429	0.00816855	0.00423447	0.0125094	0.00640681	0.00154373	0	0.0012231	0.00158637	0.00422503	0.0116857	0	0	0	0.00426078	0.00489774	0.00473541	0.00369201	0.0100688	0.0060045	0.00480214	0	0.00213834	0.00650932	0.00314909	0.0151009	0.0154445	0	0.00243053	0	0.00680444	0	0.00892468	0.00616946	0.0080895
DTD1	0.0232703	0.0168288	0.0306287	0.0320092	0.0284978	0.013373	0.0478528	0.0621726	0.0340233	0.0256786	0.0157365	0.0177248	0.0388371	0.0132275	0.0474021	0.0546655	0.0374594	0.0442168	0.0546506	0.0255894	0.0306431	0.038257	0.0297716	0.0362444	0.0237734	0.0329283	0.0304178	0.0319829	0.0245626	0.0358508	0.043396	0.0460497	0.040212	0.0427572	0.0157476	0.0314229	0.026432	0.0231055	0.0349075	0.027974	0.032513	0.0336997	0.0287476	0.0108152	0.0272084	0.0239052	0.028722	0.0200324
SLC24A3	0.490551	0.598992	0.412635	0.564009	0.495712	0.59406	0.500765	0.384419	0.301548	0.303483	0.278501	0.431633	0.380564	0.490726	0.482082	0.506462	0.82363	0.614617	0.444318	0.394589	0.431607	0.305853	0.499138	0.321796	0.456818	0.698791	0.75546	0.55788	0.534305	0.563673	0.356723	0.395855	0.417372	0.402451	0.601202	0.589344	0.507468	0.384765	0.772276	0.574854	0.517487	0.477818	0.573989	0.735675	0.582286	0.380088	0.395483	0.375074
RIN2	0.463066	0.515924	0.364609	0.481549	0.483445	0.496935	0.37757	0.387491	0.21782	0.303327	0.303291	0.386595	0.34455	0.342745	0.482899	0.474907	0.791591	0.576344	0.427187	0.475762	0.378644	0.290111	0.468014	0.353587	0.443249	0.678065	0.642694	0.452123	0.501966	0.495364	0.336851	0.421843	0.353759	0.381949	0.50949	0.567231	0.457593	0.381581	0.798574	0.456571	0.555776	0.333271	0.477639	0.668982	0.550063	0.332878	0.265841	0.266577
NAA20	0.051171	0.0623712	0.0323569	0.0105509	0.0859561	0.0665766	0.056357	0.0594776	0.0322055	0.0316015	0.0347374	0.0290827	0.0288364	0.0333919	0.0492199	0.0458221	0.0311245	0.0366552	0.0583454	0.0483622	0.0431077	0.0481472	0.0386289	0.0363274	0.0299447	0.0356243	0.0821475	0.0661529	0.0396773	0.0643477	0.0379451	0.0676167	0.0336685	0.0363616	0.0413801	0.0482278	0.0463343	0.0311976	0.0405305	0.0875716	0.0536768	0.0337441	0.144005	0.0481658	0.0325621	0.0347919	0.0263049	0.0836084
CRNKL1	0.0494942	0.0302712	0.0182093	0.0185169	0.0516939	0.0360489	0.0372873	0.0236651	0.0212795	0.0296477	0.0215468	0.0183244	0.0224734	0	0.0307796	0.0271704	0.0335921	0.0143044	0.023742	0.0361847	0.0149214	0.0191668	0.0191801	0.0321357	0.0220573	0.00697591	0.012524	0.0230501	0.0328123	0.0601547	0.0354441	0.0192592	0.0141753	0.0414161	0.0371706	0.0630414	0.0215441	0.037681	0.0444299	0.0201921	0.0321491	0.0369361	0.122735	0.0234788	0.0279901	0.0124913	0.0323057	0.0244263
CFAP61	0.015024	0.0217632	0.0134784	0.0262733	0.0209109	0.0082969	0.0220497	0.015422	0.0209174	0.00352659	0.00832917	0.0102002	0.0130276	0.0293387	0.02277	0.0198511	0.0279655	0.00992534	0.0239231	0.00349441	0.00911789	0.0244951	0.0224963	0.0176398	0.0205087	0.0646573	0.0105542	0.0153209	0.0352231	0.0177044	0.0125946	0.0354578	0.0235348	0.0111295	0.025773	0.00202017	0.00871799	0.00841689	0.0212095	0.0242821	0.0237366	0.00851153	0.0311917	0.00953467	0.0170336	0.00913422	0.00140955	0.0383575
INSM1	0	0.00562972	0	0	0	0	0	0.00303575	0.00403236	0.00413025	0	0.000253006	0	0	0.00440082	0.01097	0.0133704	0.0202282	0.00717004	0.00115606	0.0036864	0.00278517	0.000836229	0.00147912	0.00160076	0.022127	0	0	0.00333224	0.000706149	0.00124067	0.00418447	0.00245532	0	0	0	0	0.00463719	0	0.00591934	0	0.000484985	0	0	0.0093106	0.00130753	0	0.00218058
RALGAPA2	0.297747	0.298992	0.225704	0.306829	0.322452	0.284158	0.241025	0.251601	0.188747	0.217425	0.192202	0.254983	0.247471	0.189314	0.28068	0.315953	0.427794	0.329302	0.262984	0.309167	0.269988	0.168666	0.287096	0.25441	0.277322	0.355348	0.276965	0.277403	0.295858	0.26137	0.211073	0.172078	0.208375	0.268755	0.300344	0.371978	0.2517	0.252708	0.296493	0.292095	0.275114	0.218709	0.132497	0.357246	0.290857	0.167657	0.185225	0.140038
KIZ	0.346869	0.394658	0.261861	0.483466	0.419858	0.392724	0.32275	0.263129	0.232282	0.215523	0.208474	0.27205	0.280879	0.279253	0.297932	0.343754	0.548673	0.383783	0.316456	0.353729	0.253516	0.164847	0.302546	0.233513	0.335297	0.410681	0.655057	0.478175	0.486221	0.425789	0.290367	0.300209	0.258828	0.311277	0.416311	0.399048	0.369382	0.275819	0.458526	0.348551	0.372362	0.265382	0.378019	0.501276	0.455655	0.257405	0.214659	0.293374
XRN2	0.131966	0.174646	0.114271	0.138128	0.169081	0.174747	0.1426	0.132855	0.106267	0.113418	0.121597	0.129884	0.128917	0.129795	0.142963	0.214421	0.127745	0.141012	0.17238	0.171703	0.149662	0.135463	0.122612	0.118224	0.122096	0.181108	0.158062	0.166351	0.218996	0.161417	0.129882	0.189262	0.140247	0.144216	0.174268	0.183215	0.134046	0.115172	0.15581	0.16523	0.13817	0.13239	0.160003	0.151855	0.147617	0.11568	0.105314	0.181898
NKX2-2	0.0901889	0.108619	0.0806318	0.117875	0.0638716	0.11693	0.0817237	0.090779	0.101858	0.0493147	0.0734981	0.071335	0.0891268	0.10405	0.103901	0.146993	0.0923651	0.190164	0.136716	0.107447	0.0690483	0.0393064	0.0758141	0.115159	0.105978	0.0872505	0.155305	0.100842	0.112891	0.0897853	0.0796843	0.0662401	0.0798121	0.0884855	0.0858321	0.083157	0.0644221	0.0763464	0.107141	0.0916502	0.118015	0.056625	0.0555995	0.0676122	0.0867765	0.0626328	0.0826853	0.0176415
THBD	0	0	0.00159411	0	0	0	0	0.00198691	0	0	0	0	0.000336912	0	0	0	0	0	0	0	0	0	0	0	0	0	0	0	0.00392667	0.00156842	0	0	0	0	0.00960935	0	0	0	0	0	0	0	0	0	0	0	0	0
CD93	0	0	0	0	0	0	0	0	0	0	0	0	0.00039096	0	0	0	0	0	0	0	0.000843631	0	0	0	0	0	0	0	0	0	0.00282792	0	0.000283137	0	0	0	0	0	0	0	0	0	0	0	0	0	0	0
NXT1	0.00165799	0.0131174	0.00791065	0	0.0101158	0.00127161	0.00605668	0.00171096	0.00761442	0.00188364	0.00333735	0.00444333	0.00497505	0	0.000925884	0.00148246	0.0231585	0	0.00725659	0.00429989	0.0073246	0.00548347	0.000138146	0.00100818	0.00202644	0.0118698	0	0.0041747	0.00812935	0.0103754	0.00566337	0.00505596	0.00697779	0.00282533	0	0.00494768	0.00095585	0.00621746	0.00595836	0.0242022	0.00405376	0.00586094	0.0286596	0.0113894	0	0.0101205	0.00564131	0.0158789
GZF1	0.0162327	0.0277912	0.00803761	0.0172554	0.00970579	0.0199806	0.0182681	0.0203511	0.0155054	0.00897272	0.0125731	0.0120847	0.0112505	0.00917099	0.029928	0.0268298	0.00826508	0.0098896	0.0188458	0.0531675	0.0217523	0.0086606	0.00177649	0.0125804	0.0142994	0.0282073	0	0.00764423	0.0139148	0.0158596	0.0245961	0.0242466	0.00867623	0.0120593	0.00909514	0.00815883	0.00853515	0.0176692	0.0088413	0.02926	0.00744697	0.00817011	0.0130237	0.00636049	0	0.0153055	0.00622063	0.0212773
NAPB	0.150235	0.145047	0.113407	0.159993	0.192492	0.238361	0.157975	0.135697	0.121796	0.122008	0.0843622	0.100014	0.12042	0.190504	0.130139	0.13513	0.140587	0.188517	0.130933	0.153285	0.104848	0.0809395	0.152614	0.115659	0.124279	0.242642	0.313115	0.172936	0.236759	0.174059	0.133711	0.217	0.128374	0.142934	0.134818	0.141166	0.133275	0.108074	0.249852	0.173146	0.0848864	0.10267	0.178275	0.184843	0.161123	0.0923268	0.0812482	0.13835
CST3	0.211241	0.280793	0.326317	0.379247	0.237219	0.225364	0.483381	0.450309	0.250113	0.157328	0.344856	0.124397	0.399331	0.298813	0.199332	0.334795	0.21891	0.356437	0.474071	0.249362	0.232496	0.2988	0.124723	0.230958	0.296184	0.242091	0.535773	0.375783	0.521319	0.244199	0.383046	0.258518	0.245468	0.224965	0.187647	0.149585	0.26624	0.244486	0.479328	0.255672	0.31843	0.538902	0.601675	0.410503	0.239706	0.397766	0.0959527	0.0892393
GGTLC1	0	0	0	0	0	0	0	0	0	0	0	0	0	0	0	0	0	0	0	0	0	0	0	0	0	0	0	0	0	0	0	0	0	0	0	0	0	0	0	0	0	0	0	0	0	0	0	0
SYNDIG1	0.0803886	0.134837	0.104259	0.089389	0.122906	0.0797245	0.110184	0.0820824	0.104212	0.115083	0.0797145	0.125196	0.11286	0.141045	0.175417	0.112585	0.136271	0.166536	0.0982351	0.13898	0.120237	0.133864	0.123429	0.118737	0.143324	0.20212	0.227078	0.109358	0.105765	0.141097	0.0802674	0.136657	0.108253	0.157817	0.141831	0.171157	0.181048	0.118569	0.157437	0.260414	0.166549	0.0823663	0.0645293	0.109006	0.133294	0.0694565	0.156299	0.176676
CST7	0	0	0	0	0	0	0	0	0	0.000484014	0	0	0	0	0	0	0	0	0	0	0	0	0	0	0	0	0	0	0	0	0	0	0	0	0	0	0	0	0	0	0	0	0	0	0	0.000905312	0	0
APMAP	0.050623	0.0968249	0.0430296	0.137305	0.0838238	0.0612329	0.0845845	0.0720194	0.0682162	0.0348631	0.0435315	0.0391119	0.0531131	0.0551248	0.0623709	0.0912212	0.140351	0.128206	0.0860592	0.0470975	0.0452967	0.0486623	0.05225	0.0423641	0.0522828	0.0465355	0.218136	0.0420131	0.0733856	0.0694102	0.0727418	0.10837	0.0584997	0.0555734	0.0556931	0.0581625	0.0402808	0.0552579	0.0591734	0.0699813	0.0636427	0.052423	0.0128429	0.051893	0.0611128	0.0558018	0.0376641	0.0739365
ACSS1	0.0731675	0.151529	0.13751	0.0587816	0.129446	0.152913	0.148454	0.124062	0.119238	0.09884	0.112531	0.113734	0.0907312	0.186092	0.136358	0.109359	0.19727	0.165723	0.139178	0.110917	0.114367	0.067915	0.0767314	0.109652	0.104766	0.115847	0.0583246	0.170071	0.172725	0.155736	0.120464	0.0526305	0.120337	0.103653	0.127953	0.114043	0.151713	0.128233	0.178231	0.134681	0.189698	0.108096	0.134838	0.158984	0.161496	0.0940403	0.0860228	0.0193454
VSX1	0.100577	0.0897577	0.0927278	0.108088	0.0683415	0.0512376	0.104251	0.0645504	0.0689644	0.0803258	0.0456828	0.0845009	0.0935875	0.0743165	0.0988227	0.0500259	0.095544	0.0316518	0.0770281	0.0733782	0.072592	0.0522554	0.0685604	0.0634263	0.0953494	0.0969675	0.134659	0.0912235	0.151974	0.106287	0.0919047	0.046126	0.0873414	0.095882	0.0669427	0.0513324	0.126851	0.0935186	0.12408	0.0655828	0.0671828	0.0812964	0.157753	0.11931	0.101086	0.0396985	0.0478922	0.0617993
ENTPD6	0.0697028	0.0981112	0.0638584	0.0740592	0.0744056	0.0994343	0.0884812	0.0848463	0.0603041	0.0413881	0.0328054	0.0515146	0.0723003	0.150342	0.0752182	0.069047	0.0888311	0.0619995	0.0804708	0.0903622	0.0673893	0.0680904	0.0552042	0.0478402	0.0793445	0.158893	0.079922	0.0750271	0.0758754	0.0467741	0.0787273	0.118447	0.104146	0.0585607	0.0680499	0.11011	0.0972982	0.0780764	0.15051	0.125044	0.0712674	0.0870213	0.0773142	0.116132	0.0840126	0.0435934	0.0405924	0.062015
PYGB	0.0656532	0.067201	0.0806959	0.1413	0.0751073	0.0952681	0.0984526	0.110442	0.053901	0.0529216	0.0559962	0.0771729	0.0652789	0.146564	0.0949778	0.117601	0.166489	0.15545	0.0860382	0.0909099	0.0629046	0.130301	0.0653578	0.0615182	0.0871229	0.0818599	0.077217	0.0951661	0.158955	0.0642896	0.114081	0.146457	0.121166	0.0550739	0.1479	0.103855	0.126633	0.101755	0.209891	0.184754	0.060227	0.131948	0.148642	0.108605	0.127419	0.0764601	0.0198608	0.0486367
ABHD12	0.217228	0.213467	0.182282	0.336654	0.218133	0.234526	0.142267	0.19899	0.173724	0.132782	0.152896	0.18388	0.187643	0.26891	0.22701	0.271167	0.237791	0.268585	0.204656	0.221493	0.222676	0.149078	0.201593	0.158253	0.156401	0.252073	0.260908	0.165079	0.204683	0.166478	0.165164	0.25417	0.168953	0.176056	0.179463	0.273989	0.220016	0.176758	0.293233	0.215678	0.322255	0.17371	0.206519	0.207868	0.191496	0.168667	0.194405	0.11163
GINS1	0.0183427	0.015939	0.00629927	0	0.00714854	0.0129194	0.00271515	0.0122125	0.0148882	0.00349993	0.00574616	0.0105915	0.00688536	0.0125835	0.00944637	0.0287934	0.00367873	0.0382066	0.0156444	0.0167539	0.0186561	0.00833433	0.00219411	0.023512	0.0141943	0.0130341	0	0.032913	0.0105372	0.00859547	0.00892864	0.0239975	0.00588167	0.0133062	0	0.0241856	0.00648463	0.0111958	0.0256152	0.0186185	0.00699671	0.00967469	0	0.00511879	0.00658642	0.00148986	0.0227074	0.0018908
NINL	0.154157	0.202566	0.16542	0.265391	0.131917	0.105197	0.170157	0.172399	0.129352	0.120291	0.1145	0.144589	0.145235	0.159949	0.192053	0.217661	0.251932	0.195478	0.169214	0.167906	0.158551	0.0995139	0.184874	0.151351	0.102791	0.135485	0.14874	0.134727	0.161706	0.188935	0.174973	0.145649	0.176266	0.132665	0.178223	0.268262	0.244146	0.175284	0.150271	0.207778	0.225562	0.1925	0.236421	0.212431	0.235732	0.105904	0.161086	0.140425
NANP	0.0094344	0.0154037	0.00356745	0	0.0115791	0.00346363	0.00209285	0.00740372	0.00610517	0.00596659	0.0121842	0.0109508	0.00281461	0.0193574	0	0.00840044	0.0170645	0.0120294	0.00367336	0.00384141	0.00318699	0.0113137	0.004451	0.00868389	0.00811216	0.0246122	0	0.00497235	0.0125337	0.00705268	0.00546659	0	0.00826223	0.00658695	0.0043395	0.0139224	0.00891457	0.0129807	0.0139386	0.0196469	0	0.0167148	0	0	0.00434727	0.0138534	0.00357225	0.00892771
ZNF337	0.0809659	0.0770155	0.0630675	0.0923592	0.121572	0.149593	0.105913	0.0885778	0.0795147	0.0763257	0.0580518	0.0508071	0.0767607	0.0750001	0.126772	0.111761	0.125253	0.186749	0.10775	0.0977742	0.0956164	0.0806601	0.0796792	0.102405	0.0825663	0.126222	0.113762	0.0917553	0.0917693	0.0931727	0.0940267	0.0868188	0.0765896	0.0981347	0.0736803	0.126812	0.0839284	0.102645	0.0699518	0.0777072	0.104842	0.0538291	0.100335	0.111611	0.0939986	0.0877675	0.0515885	0.135853
DEFB119	0	0	0	0	0	0	0.00125211	0.000570032	0	0	0	0.000917624	0	0.0119827	0	0	0	0	0	0	0	0	0.00261182	0	0.000944188	0	0	0	0.0039363	0.00288484	0	0	0.000463966	0	0.00320029	0	0	0	0	0	0	0.00143188	0	0	0.00176056	0	0	0
DEFB123	0	0	0	0	0	0	0.0018782	0.000350018	0	0	0.00102542	0	0.000812156	0	0	0	0	0	0	0	0.00505132	0	0	0.00172356	0	0	0	0	0.00199811	0	0	0	0	0	0.00562174	0	0	0	0	0	0	0	0	0	0	0	0	0
DEFB124	0	0	0	0	0	0	0	0	0	0.000337599	0	0	0.000363663	0	0	0	0	0	0.000391933	0	0	0.000648843	0	0	0	0	0	0	0	0.00311325	0	0.00327017	0	0	0	0	0	0.00118742	0	0	0	0	0	0.00666163	0	0	0.00326426	0
REM1	0	0	0.00137984	0	0	0	0	0	0	0	0	0	0	0	0	0	0	0	0	0	0.00108404	0	0	0	0.000770182	0	0	0.00179908	0	0	0	0	0.000184013	0	0	0	0	0	0	0	0	0	0	0	0	0	0	0
HM13	0.0873443	0.150891	0.133686	0.152881	0.118325	0.066877	0.113557	0.141977	0.10631	0.0806403	0.0913362	0.0960258	0.120296	0.169511	0.159769	0.155761	0.186912	0.155358	0.133992	0.151944	0.14234	0.129041	0.128382	0.120439	0.119605	0.122371	0.103358	0.121466	0.134942	0.0866027	0.124625	0.185504	0.125801	0.111426	0.121106	0.171757	0.154636	0.126388	0.237279	0.17218	0.136152	0.115856	0.210809	0.156968	0.115559	0.111191	0.13896	0.166398
ID1	0.00163116	0.00644933	0	0.0128321	0	0.000907199	0.0029941	0.00110329	0.000693328	0	0.000999515	0.000388874	0	0	0.00272849	0.00323218	0	0	0	0.00109388	0.00471723	0.00148281	0.00282686	0.00275574	0.00139518	0	0	0.00379492	0.00274645	0	0.00450572	0	0.0025946	0.00802053	0	0	0	0.00420606	0.0120195	0.00475733	0	0.000488076	0.0205305	0	0.00169671	0	0.00421365	0.00473689
COX4I2	0	0	0	0	0	0	0	0	0	0	0	0	0	0	0	0	0	0	0	0	0	0	0	0	0	0	0	0	0.000486376	0	0.000800437	0	0	0	0	0	0	0	0	0	0	0	0	0	0	0.0013456	0	0
BCL2L1	0.0786263	0.0776303	0.0781049	0.108073	0.0780239	0.0587648	0.0851746	0.0997835	0.0645021	0.0650886	0.0583386	0.0749857	0.0737466	0.121854	0.0754485	0.083185	0.137151	0.0576581	0.0847814	0.072107	0.045384	0.125021	0.0831884	0.0924572	0.0653409	0.0742237	0.145099	0.0824766	0.0787448	0.0823999	0.0656836	0.106019	0.0865355	0.0803983	0.0853472	0.0870451	0.0939656	0.0782466	0.105001	0.100611	0.0666032	0.0780185	0.206472	0.0520614	0.0782651	0.0769162	0.0697848	0.119209
TPX2	0.00111976	0.00453486	0.00198268	0	0.00749537	0.0205623	0.00328776	0.00325402	0.00437939	0	0	0.00266557	0.00081107	0	0.00146735	0.00319332	0.0164827	0	0.000279623	0	0	0.0040623	0.00107112	0.00455284	0.00340404	0	0	0.00337889	0.000918053	0.00246911	0.00023074	0.00133711	0.00170968	0.00378679	0.00105117	0.00582737	0.00196057	0	0	0	0.00639113	0	0	0	0.0053778	0.00497401	0.0119915	0.0017781
MYLK2	0	0	0	0	0	0	0	0.00296687	0	0	0	0	0	0	0	0	0.0138172	0	0	0	0	0	0.000270347	0	0	0	0	0	0.00110644	0	0	0	0.000169583	0	0	0	0	0	0	0.00300357	0	0	0	0	0	0	0	0
FOXS1	0	0	0	0	0	0	0	0	0	0	0	0	0	0	0	0	0	0	0	0	0	0	0	0	0	0	0	0	0	0	0	0	0.000192775	0	0	0	0	0	0	0	0	0	0	0	0	0	0	0
DUSP15	0.0280681	0.00237326	0.00754947	0.0274748	0	0.0120501	0.00966816	0.00853533	0.0157631	0.00748124	0.0115544	0.00423547	0.0222414	0.00619139	0.0196573	0.0207986	0.0784908	0.0391756	0.0178157	0.0161968	0.0141719	0.00888036	0.00845719	0.0144865	0.0187172	0.00452687	0	0.00995814	0.0114494	0.0295104	0.00579754	0.00108348	0.0143074	0.01279	0.0191205	0.0119797	0.00827186	0.0150854	0.00713119	0.0196267	0.0117902	0.00828165	0.0152167	0.00647589	0.0113532	0.00981328	0.0193703	0.00608389
TTLL9	0.0639503	0.101936	0.0444623	0.0508424	0.0745455	0.098026	0.0620823	0.0753657	0.0622402	0.0493664	0.0421894	0.051534	0.0535329	0.114564	0.0978141	0.104209	0.0933165	0.10013	0.0610171	0.0993549	0.0571573	0.0455585	0.0752756	0.0807344	0.0533517	0.0993575	0.166404	0.0792787	0.0642377	0.0833366	0.0680718	0.104953	0.0856932	0.0807759	0.0734895	0.0854968	0.0916624	0.0880512	0.0814287	0.118917	0.045858	0.0498218	0.0574322	0.0739404	0.0628825	0.0723158	0.0462099	0.0561354
PDRG1	0.0132049	0.0264972	0.00865211	0.00487528	0.00588736	0.0386648	0.0187606	0.0171369	0.00893139	0.00575571	0.00378104	0.00524456	0.0150598	0.0111595	0.00766592	0.0197086	0.0496204	0.0152936	0.0190262	0.019089	0.019451	0.00875518	0.0127446	0.0196153	0.00665346	0.0270354	0	0.00361428	0.00607065	0.0155358	0.0139206	0.0199693	0.0101428	0.0136891	0.00860352	0.025847	0.0106109	0.0096292	0.0297941	0.0149587	0.0237574	0.00690197	0	0.0173034	0.0156363	0.00934729	0.0243981	0.0184997
XKR7	0.000478794	0.0103287	0.00084932	0.0219717	0.00255874	0	0.00512199	0.0020826	0.0034222	0.00122467	0.00149279	0.000320902	0.00250974	0	0	0	0	0	0	0	0	0	0.00132474	0	0.00214993	0.00875813	0.00320508	0.00192306	0	0.00250527	0.000735465	0.0134582	0.00418866	0	0	0.0070598	0	0	0.00446609	0	0	0.001647	0	0	0	0.00165095	0.00235708	0
CCM2L	0.00895828	0	0	0	0.00914716	0	0	0	0.00399937	0.00024921	0.000378772	0	0	0.0157949	0	0	0	0	0.000430222	0.00740882	0.000669513	0.000657602	0	0	0.000283344	0	0	0.0106458	0.00716133	0	0.00199678	0	0.00113832	0	0	0	0	0.00116359	0	0	0.000706771	0	0	0	0.000907188	0	0	0.000516407
HCK	0.0151017	0.0149145	0.00948987	0	0.0157	0	0.00249613	0.00293921	0.00301758	0.0023565	0.00159375	0.000327125	0.00305775	0	0.00125771	0	0.004685	0.00271702	0.00266806	0.00302876	0.000878943	0.000734165	0	0.00210897	0.00684734	0.0232155	0	0.0134373	0.00769565	0.00174278	0.00662094	0	0.00205877	0.00070445	0.00085895	0.00314874	0	0.00248885	0	0	0.00260067	0	0	0	0.00626321	0.00234292	0.00179329	0.000880574
TM9SF4	0.0920752	0.168016	0.109177	0.13129	0.0951237	0.10249	0.155862	0.11627	0.0898911	0.0826297	0.103445	0.0975151	0.102988	0.157932	0.14227	0.133262	0.105082	0.195897	0.141099	0.105663	0.109238	0.0988318	0.115938	0.107886	0.130677	0.0912799	0.135773	0.102239	0.136091	0.119138	0.106639	0.124283	0.121475	0.103248	0.102434	0.122211	0.16264	0.119077	0.136571	0.153915	0.155849	0.138515	0.0899563	0.108613	0.13191	0.0915638	0.0994007	0.129895
PLAGL2	0.0109471	0.0247074	0.00756738	0.0148106	0.00742136	0.0090401	0.0189791	0.0140489	0.0045054	0.0102462	0.01145	0.0100046	0.0157839	0.0106664	0.0161569	0.0174089	0	0.00341557	0.0151098	0.00914033	0.00444148	0.0165704	0.0212511	0.00329371	0.00551363	0.0154185	0.0188457	0.0153965	0.00870739	0.00939072	0.0133713	0.00627281	0.0182465	0.0186186	0.00645824	0.0233218	0.00519333	0.014561	0.0329402	0.0256981	0.00876825	0.0119504	0	0.015731	0.00984985	0.0139101	0	0.0233488
POFUT1	0.046777	0.039604	0.031589	0.0059321	0.0267695	0.0209994	0.0217912	0.0469618	0.0423705	0.0401824	0.0299618	0.0356609	0.0276423	0.0592346	0.0382911	0.0464467	0.0542601	0.0551273	0.0401094	0.0350502	0.046982	0.03972	0.026777	0.0613018	0.0181971	0.0244367	0.0562778	0.0373294	0.0362601	0.029314	0.0495574	0.0343213	0.0345485	0.0517371	0.0179323	0.0624768	0.0305928	0.0564362	0.0221953	0.0392916	0.0458942	0.0276957	0.105606	0.0159898	0.02579	0.0411521	0.0295725	0.0341971
KIF3B	0.0477976	0.058251	0.0583092	0.0708717	0.0975302	0.0435087	0.0564467	0.072361	0.0460141	0.0444053	0.0374208	0.043483	0.0534021	0.12021	0.067766	0.0783377	0.10855	0.0822322	0.0532362	0.104302	0.044822	0.0375435	0.0514215	0.0752882	0.0502999	0.0601585	0.0557567	0.0488426	0.0380813	0.0386943	0.0459331	0.117205	0.0502761	0.049356	0.0376929	0.0506515	0.0453982	0.0633531	0.102368	0.0582489	0.0888003	0.0388867	0.0744802	0.0905091	0.0726406	0.0499382	0.0594796	0.0433365
ASXL1	0.187426	0.295988	0.189032	0.269506	0.266876	0.288955	0.22022	0.209907	0.177768	0.154489	0.161295	0.160601	0.161903	0.318008	0.226702	0.253469	0.27548	0.242208	0.224013	0.273546	0.226138	0.181779	0.172033	0.199374	0.171872	0.220995	0.240383	0.316661	0.292971	0.303847	0.19469	0.280921	0.192102	0.220922	0.227058	0.250901	0.212422	0.222066	0.325365	0.273031	0.265764	0.172947	0.343411	0.25399	0.249889	0.211273	0.216894	0.217963
NOL4L	0.0660112	0.0627822	0.0557537	0.0696603	0.0814873	0.0812858	0.0646691	0.0735928	0.0708777	0.0625428	0.0364759	0.0485754	0.0584262	0.0563856	0.0730305	0.0725507	0.087984	0.0569832	0.0672614	0.0442573	0.0519572	0.0922869	0.0741824	0.0808424	0.0527434	0.039122	0.0611086	0.0602071	0.0490528	0.0889192	0.0544319	0.086896	0.0669336	0.0630165	0.0592469	0.0410148	0.0853281	0.0856205	0.0906028	0.144333	0.120081	0.049778	0.0861246	0.0881784	0.0994258	0.0510388	0.0593346	0.100584
C20orf203	0	0	0	0	0.00438692	0	0.00151929	0.0024712	0.00392767	0	0.000282525	0	0.000775422	0	0	0	0	0	0.000352405	0	0	0	0	0	0	0	0	0.000892125	0.00253425	0	0.000253019	0.0116752	0.000696207	0	0.00282042	0	0	0.0011993	0	0.0109467	0.00616115	0	0	0	0.00178496	0.00206686	0	0.00490227
FO393400.1	0.0365255	0.0432604	0.0258775	0.0319579	0.0378958	0.0545942	0.0106769	0.0215634	0.0193284	0.0178583	0.0221941	0.0322512	0.0270877	0.0473787	0.0436607	0.032733	0.030155	0.0463478	0.0337115	0.040123	0.0396547	0.0243288	0.0195324	0.0227178	0.0106304	0.0667606	0.0663996	0.0079604	0.0427932	0.0351922	0.0151497	0.0537136	0.0408692	0.0203233	0.0617206	0.0375911	0.0405158	0.0216968	0.0435019	0.037156	0.0366981	0.0396101	0.0195613	0.0140448	0.0214218	0.0155218	0.0410281	0.0413193
COMMD7	0	0	0	0	0	0	0	0	0	0	0	0	0	0	0	0	0	0	0	0	0	0	0	0	0	0	0	0	0	0	0	0	0	0	0	0	0	0	0	0	0	0	0	0	0	0	0	0
DNMT3B	0.0114472	0.00801212	0.00439322	0.00240324	0.00967553	0.03422	0.00593886	0.0168273	0.0144714	0.0178895	0.00631829	0.0138491	0.0104556	0	0.00953519	0.0102422	0.0342521	0.0176159	0.0183122	0.0125899	0.0225191	0.007118	0.0122932	0.0134339	0.017745	0.0124624	0	0.00268189	0.0124544	0.0160685	0.00799176	0	0.0146385	0.0145563	0.00227131	0.0257142	0.00812412	0.00574413	0	0.0165483	0.00902621	0.00910108	0.0530176	0.0123403	0.00753931	0.0128849	0.0362187	0.0129232
MAPRE1	0.0244176	0.0279283	0.00842568	0.057973	0.0353731	0.0131875	0.0159385	0.0284986	0.0351446	0.0206264	0.0158266	0.0166202	0.0283733	0.00591761	0.0175023	0.0394291	0.047649	0.0385716	0.0272279	0.0216315	0.0464192	0.0222441	0.0235595	0.0306199	0.0252909	0.0144468	0.00564953	0.0145103	0.0216712	0.0202033	0.0258787	0.0271696	0.0177423	0.0166151	0.00842597	0.0052611	0.0189348	0.0233272	0.0077855	0.0260055	0.0238871	0.0381295	0.0234714	0.0184425	0.0136451	0.0324454	0.00822794	0.0371336
EFCAB8	0.00113911	0.00127372	0.0055989	0.00444577	0	0.0191448	0.000479926	0.00263836	0.00570856	0.00211412	0.00107136	0.00165424	0.00159151	0.00607514	0	0.00131831	0.0025782	0	0.00238447	0.00369205	0	0.00269064	0.00261213	0	0.0006219	0.011528	0	0.00175665	0.0129698	0.00611218	0.00280367	0	0.00426222	0.000998098	0.000980372	0.00473692	0	0.00540434	0.00978111	0.0116999	0.00261833	0.000538411	0	0.0021286	0.0021838	0.00309743	0	0.00751622
SUN5	0	0	0.000506338	0	0	0.00127161	0	0	0	0	0	0	0	0	0	0	0	0	0	0	0	0	0.000700605	0	0	0	0	0	0	0	0.00041651	0.00333048	0	0	0	0	0	0	0	0	0	0	0	0	0	0.00177299	0	0
BPIFB2	0	0.000824097	0	0	0	0	0	0	0	0	0	0	0.000400578	0	0	0.0012776	0	0	0	0	0	0	0	0	0.00303046	0	0	0	0	0	0	0	0	0	0	0	0	0	0	0	0	0	0	0	0	0	0	0
BPIFB3	0	0	0	0	0	0	0	0	0	0	0	0	0	0	0	0	0	0	0	0	0	0	0	0	0	0	0	0	0	0	0	0	0	0	0	0	0	0	0	0	0	0	0	0	0	0	0	0
BPIFB4	0.00485347	0.00134003	0.00141192	0	0	0	0.00153312	0	0.00117059	0	0.00176209	0.00110251	0	0	0	0	0	0	0	0	0	0	0	0.00107045	0	0.00196958	0	0	0	0	0	0	0	0.000620409	0	0	0	0	0	0	0	0	0	0	0.00224435	0	0	0.000357703
BPIFA2	0	0	0	0	0.0158785	0	0	0	0	0	0	0	0	0	0	0	0	0.0166722	0	0	0	0.00180806	0	0	0	0	0	0	0	0	0	0	0	0	0	0	0	0	0	0	0	0	0	0	0	0	0	0
BPIFA3	0	0	0	0	0	0	0	0	0	0	0	0	0	0	0	0	0	0	0	0	0	0	0	0	0	0	0	0	0.00211409	0	0	0	0	0	0	0	0	0	0	0	0	0	0	0	0	0	0	0
BPIFB1	0	0	0.000485412	0	0	0	0.000669711	0.00143866	0	0	0.00160706	0.000202517	0	0	0	0	0	0.0056322	0	0	0.000903747	0.000687719	0	0	0	0	0	0	0.00188133	0	0	0	0	0.00258572	0.00283805	0	0.00227554	0.000977994	0	0.00223596	0	0	0	0	0	0.000411641	0	0.000678865
CDK5RAP1	0.0989485	0.0731102	0.0736877	0.124976	0.121702	0.0820545	0.0717956	0.0864794	0.07651	0.0522903	0.0549744	0.0602153	0.0788722	0.117419	0.138617	0.0835158	0.0958716	0.126291	0.0927074	0.0694682	0.0766046	0.0661952	0.0645521	0.0811708	0.0552938	0.0584477	0.172207	0.0945418	0.0939923	0.0848053	0.0699877	0.135599	0.0756332	0.0463933	0.0893096	0.0721811	0.0952216	0.0686415	0.0806348	0.0764836	0.0925826	0.096139	0.079948	0.0882237	0.0653266	0.0653974	0.0686846	0.0982053
SNTA1	0.0282685	0.0381395	0.0170897	0.00487528	0.0425711	0.0409478	0.0217367	0.024381	0.026067	0.011589	0.0186062	0.0107177	0.0218625	0.0621557	0.0359451	0.0147959	0.0485237	0.0230435	0.031272	0.0191312	0.0252766	0.0149416	0.0134092	0.018568	0.0177774	0.0372872	0.0455242	0.0244714	0.0319932	0.0228992	0.0222469	0.00601137	0.0234464	0.0106114	0.0207044	0.0130769	0.0106192	0.013176	0.0344049	0.0258565	0.0296146	0.0141852	0.0749476	0.0145862	0.021933	0.021731	0.0437818	0.020339
CBFA2T2	0.27077	0.314101	0.249583	0.295076	0.317074	0.31708	0.212335	0.225844	0.185167	0.194348	0.145016	0.223299	0.207336	0.262628	0.276571	0.287333	0.424589	0.328588	0.252662	0.289077	0.23897	0.173114	0.220233	0.180824	0.24349	0.328389	0.371235	0.247351	0.310462	0.30107	0.210946	0.264957	0.220339	0.201378	0.227687	0.291546	0.280483	0.206025	0.409936	0.280783	0.31948	0.182262	0.433653	0.258577	0.238998	0.194843	0.195714	0.20673
NECAB3	0.0259505	0.0196286	0.0146145	0	0.0215581	0.0104241	0.032934	0.0283347	0.0253663	0.0126385	0.0090674	0.00997431	0.0173004	0	0.0230739	0.0288248	0	0.00948367	0.0237386	0.0233792	0.0196781	0.0198072	0.0231433	0.00989606	0.0159375	0.0346302	0.0363647	0.0240469	0.0367111	0.0136747	0.0210321	0.0425235	0.017124	0.011225	0.0177062	0.00656527	0.0187753	0.0163987	0.062774	0.0129594	0.0136156	0.0282368	0.0476986	0.0203124	0.0124603	0.0155184	0.0111864	0.0120033
C20orf144	0	0	0	0	0.00198359	0	0	0	0.00353588	0	0	0	0	0.0139936	0	0	0	0	0.00247349	0	0	0	0.002513	0.00155386	0.00584976	0	0	0	0	0	0.00204787	0	0	0.000998098	0	0	0	0	0	0	0	0	0	0	0	0	0	0.000138246
ACTL10	0	0	0	0	0	0	0	0.000887895	0	0	0	0	0	0	0	0	0	0	0.000677074	0	0	0.00198168	0	0.00065087	0	0	0	0	0	0	0.00348295	0	0.000107383	0.00131723	0	0	0	0.00192428	0.00419208	0	0	0	0	0	0	0	0	0
E2F1	0.0102091	0.00200759	0	0	0	0	0	0.00717684	0.00333694	0.000560796	0	0.00330384	0.00382767	0.00591618	0.00819254	0.011864	0	0.0415945	0.00577747	0.00817312	0.00183197	0.00426961	0	0.00177135	0.00432966	0.00533813	0.0137161	0.00129745	0.000882425	0.00887703	0.0016259	0.00387958	0.00385731	0.00594172	0.00248175	0.00809722	0.00458841	0.000431631	0.0126697	0	0	0.00093857	0.0262436	0	0.00512876	0.00363116	0.0038046	0.000156432
PXMP4	0.0244334	0.0387378	0.0349674	0.0277036	0.02204	0.0187449	0.0241513	0.053061	0.0298942	0.0230586	0.0269952	0.0201933	0.0436506	0.0118157	0.0286859	0.0348156	0.0879271	0.0691074	0.0368839	0.0428857	0.025632	0.0249428	0.0222187	0.0370554	0.014059	0.0472319	0.0880436	0.0307953	0.0204122	0.0281846	0.042471	0.0409574	0.0316076	0.0281486	0.0220294	0.0288355	0.0299955	0.0306469	0.0418301	0.0409461	0.0714436	0.0429668	0.0390963	0.0247732	0.0315147	0.031682	0.0530376	0.0179661
ZNF341	0.00656338	0.03247	0.0444001	0.0229947	0.0310015	0.0110596	0.0413917	0.030568	0.0385571	0.0275124	0.0158107	0.0312167	0.0362462	0.0351878	0.0421263	0.0439595	0.00921428	0.087448	0.0321692	0.0314639	0.0307359	0.018071	0.0252824	0.0340334	0.0201246	0.0175033	0.00510993	0.0230426	0.0298118	0.0452298	0.0414986	0.032802	0.0465562	0.0417839	0.0257286	0.0383782	0.0408417	0.0469297	0.0276079	0.0710503	0.0502823	0.0320924	0.0172499	0.0488826	0.035533	0.020654	0.0527635	0.00790181
CHMP4B	0.0716216	0.0816367	0.0578958	0.0588374	0.105881	0.0356119	0.0551808	0.0701468	0.0625048	0.0307069	0.0443889	0.0399628	0.0457491	0.0164066	0.0322776	0.0331419	0.105036	0.0531636	0.0640211	0.0765407	0.0506507	0.058673	0.0503446	0.0551293	0.041312	0.0899255	0.0953085	0.0824823	0.05688	0.0402466	0.0498405	0.0839312	0.0439587	0.049655	0.0601522	0.0618405	0.0315748	0.0567763	0.105579	0.0498657	0.090327	0.0288288	0.0173137	0.111227	0.070371	0.0432071	0.0782351	0.0510015
RALY	0.0984023	0.139194	0.0606514	0.117239	0.0927558	0.0962412	0.123362	0.0848435	0.0869871	0.0855331	0.0824337	0.0771304	0.0837781	0.0977939	0.11857	0.109133	0.137165	0.0584916	0.0815912	0.118436	0.116214	0.0818416	0.0816193	0.109073	0.0798517	0.0883945	0.0981009	0.0738134	0.0909024	0.0838292	0.0935065	0.105342	0.0965916	0.0979872	0.0677361	0.0865752	0.0999045	0.108446	0.138296	0.118745	0.0717721	0.0741984	0.111257	0.109401	0.0723513	0.0991075	0.0973973	0.124843
EIF2S2	0.0697924	0.0860259	0.0656603	0.110327	0.123337	0.0434557	0.11411	0.0881155	0.0523593	0.04379	0.0431297	0.0560523	0.0493079	0.112838	0.093678	0.0652993	0.0354907	0.111623	0.0670868	0.0530748	0.065102	0.0624113	0.0549492	0.07012	0.04941	0.05523	0.154497	0.0875907	0.104177	0.098427	0.0441013	0.108049	0.0536578	0.0664906	0.0618392	0.0900961	0.0564788	0.0524762	0.109855	0.0522982	0.0731844	0.028731	0.151896	0.075812	0.0460441	0.0675486	0.055296	0.105497
ASIP	0.000723591	0.00458194	0.00749574	0.00680104	0.00967508	0.00250538	0.00918275	0.00266056	0.00832046	0.00491945	0.00217892	0.00307058	0.00366075	0.0119827	0.00266968	0.0195942	0.00327599	0.020818	0.00976819	0.00924001	0.0055494	0.00776413	0.0033149	0.00751839	0.00115473	0	0	0.0170203	0.0138657	0.015527	0.00517621	0.00769927	0.00348028	0.00692124	0.00258862	0.00255852	0.00556219	0.00645849	0.0179102	0	0	0.0127835	0.00408644	0	0	0.0108554	0.00521212	0.00423313
AHCY	0.00915585	0.0270825	0.0139775	0.0109724	0.0282601	0.00345201	0.011964	0.0182726	0.0102772	0.00895159	0.00660481	0.00290243	0.00763917	0	0.0109444	0.0341789	0	0	0.0241828	0.011649	0.0132561	0.0179932	0.00758703	0.0200214	0.00528167	0.00153073	0.0129478	0.00398424	0.0222746	0.04226	0.0129118	0.016938	0.00942872	0.0100263	0.00515396	0.00740154	0.021411	0.0174074	0.0371239	0.0266689	0.0246627	0.0116156	0.0108999	0.0213661	0.0114527	0.0204627	0.00543881	0.0146442
ITCH	0.238472	0.282951	0.219179	0.36761	0.295527	0.290644	0.198664	0.213506	0.160327	0.168685	0.158355	0.214393	0.210846	0.269814	0.280213	0.275482	0.322304	0.325128	0.228145	0.219541	0.241951	0.161646	0.190036	0.207879	0.229587	0.236578	0.334395	0.262257	0.321477	0.290419	0.19988	0.232175	0.209466	0.226632	0.236395	0.2598	0.263522	0.188899	0.403569	0.287852	0.275393	0.197882	0.330126	0.22978	0.263484	0.165304	0.188783	0.194905
DYNLRB1	0.0918088	0.0765104	0.0673854	0.176319	0.0923733	0.118429	0.135637	0.107012	0.0747545	0.0469835	0.0625328	0.0585334	0.0805359	0.0598589	0.11711	0.0824396	0.0903478	0.0800498	0.125583	0.0897765	0.0759697	0.0589776	0.0994881	0.0886665	0.0760841	0.182702	0.20647	0.0896289	0.126885	0.103562	0.110609	0.059641	0.0879067	0.0572557	0.0770461	0.101863	0.114894	0.0834642	0.182092	0.114961	0.0662027	0.0883282	0.115016	0.163683	0.106722	0.0785003	0.0579831	0.0704033
MAP1LC3A	0.0628608	0.0649634	0.0259919	0.0560738	0.070184	0.0348564	0.0757994	0.0704806	0.0628318	0.0218807	0.0219974	0.0186375	0.0573269	0.103556	0.0525262	0.0733626	0.074181	0.088642	0.052599	0.0717051	0.0469799	0.0321107	0.0651709	0.0303871	0.0263926	0.105472	0.0992883	0.0403452	0.0742124	0.060191	0.0598254	0.0786844	0.0608752	0.0400835	0.046748	0.0325126	0.0496754	0.0381412	0.107689	0.0764389	0.0675634	0.0604463	0.110299	0.0844263	0.0698727	0.0408463	0.0302274	0.0394277
PIGU	0.162522	0.185644	0.139515	0.21892	0.153314	0.190744	0.0808882	0.158887	0.113386	0.111825	0.116517	0.146305	0.142788	0.220424	0.181876	0.209182	0.166594	0.162229	0.131561	0.133803	0.152718	0.126881	0.130126	0.134371	0.142905	0.170556	0.130834	0.0956187	0.205315	0.174874	0.141135	0.163014	0.139851	0.135528	0.166441	0.135691	0.158977	0.13137	0.185477	0.142745	0.215371	0.189626	0.131988	0.182413	0.158702	0.136751	0.123534	0.108676
NCOA6	0.225219	0.267502	0.186551	0.240394	0.227641	0.235344	0.184309	0.190521	0.154526	0.143664	0.138186	0.191787	0.175548	0.198419	0.232438	0.227602	0.23083	0.306735	0.191691	0.214914	0.207587	0.147756	0.170054	0.168975	0.140884	0.219027	0.25021	0.192482	0.210335	0.223713	0.175176	0.241367	0.176343	0.161559	0.190434	0.232047	0.225731	0.179448	0.251134	0.237348	0.224695	0.146251	0.343001	0.176841	0.238319	0.139773	0.160212	0.148723
TP53INP2	0.024233	0.00473292	0.0103734	0.0180399	0.00522447	0.0122169	0.0107695	0.0220974	0.00884272	0.00957501	0.00538989	0.0117719	0.0104137	0.0117745	0.0300134	0.00256589	0	0.0453241	0.00945098	0.00743665	0.0134102	0.012382	0.00558285	0.00931662	0.00607511	0.016151	0.0092045	0.0159953	0.00675864	0.00849444	0.00657226	0.0212801	0.00745463	0.0118042	0.00480345	0.0166452	0.00570738	0.00998282	0.0130861	0.0093963	0.00519824	0.0107257	0	0.0132983	0.0086402	0.01803	0	0.0109312
GGT7	0.182754	0.188528	0.141907	0.270308	0.142478	0.0952699	0.179648	0.215428	0.14232	0.0996306	0.0938728	0.133781	0.175075	0.280599	0.187508	0.245257	0.229066	0.259502	0.15767	0.150465	0.17176	0.154844	0.145512	0.170876	0.131115	0.231439	0.197155	0.182865	0.185756	0.149023	0.159068	0.249389	0.146829	0.152603	0.172005	0.207309	0.18748	0.1557	0.211283	0.213967	0.183986	0.153024	0.211724	0.16281	0.160931	0.1712	0.152092	0.134543
ACSS2	0.0624548	0.0646581	0.0501791	0.0463398	0.0383941	0.0643329	0.0474893	0.0446427	0.0305628	0.0287956	0.0388287	0.0332159	0.0517886	0.0544674	0.0637122	0.045144	0.0342865	0.0233237	0.0320731	0.0408027	0.045611	0.0403077	0.0510328	0.0683463	0.0263474	0.0544937	0.0718041	0.0793568	0.0706129	0.0452068	0.0436455	0.0721184	0.027501	0.0333865	0.0445669	0.0412837	0.043079	0.0396003	0.0935552	0.0827286	0.0461905	0.040603	0.0662959	0.0450096	0.0448245	0.0370675	0.0254448	0.0424554
GSS	0.0182029	0.0448827	0.0217283	0.0249366	0.0291124	0.0414443	0.0350073	0.0636099	0.044473	0.0220656	0.0168639	0.0214565	0.0266828	0.0501185	0.047855	0.0605997	0.053519	0.0338487	0.0474965	0.0140255	0.0330301	0.0427973	0.0186399	0.0265539	0.0217886	0.041826	0.0777122	0.0477702	0.0437285	0.0335262	0.0318289	0.0775933	0.0414967	0.0334835	0.0403983	0.0182994	0.0589496	0.0299384	0.0419379	0.0378119	0.0365168	0.0328996	0.0223883	0.0439567	0.0352502	0.0429981	0.0259772	0.0237406
MYH7B	0.00317513	0.0132026	0.0146195	0.0111171	0.00657291	0.0215213	0.0162303	0.0162591	0.0109608	0.00624772	0.00368427	0.00319453	0.0222474	0.0738431	0.00873839	0.0406096	0.0170212	0.0104417	0.0118975	0.0174895	0.00251768	0.00818968	0.0039804	0.00337173	0.0135943	0.0216045	0	0.0125854	0.0125338	0.0133432	0.00665662	0.0110871	0.0181636	0.0140093	0.00570226	0.0115357	0.0356155	0.012219	0.00267549	0.0122104	0.0253306	0.00277095	0	0.00928341	0.00905198	0.015142	0.0181587	0.00948929
TRPC4AP	0.271296	0.286949	0.176043	0.297331	0.28187	0.247725	0.203237	0.227009	0.162157	0.149728	0.147869	0.203439	0.160168	0.297159	0.270311	0.251909	0.203695	0.331123	0.200288	0.255498	0.220059	0.159789	0.215669	0.170536	0.16045	0.258022	0.339251	0.187582	0.288382	0.20824	0.199209	0.280376	0.205075	0.194887	0.304722	0.215978	0.242728	0.214137	0.339013	0.305495	0.261108	0.231947	0.287968	0.272791	0.220476	0.15803	0.201488	0.193867
EDEM2	0.0191992	0.0168223	0.0117126	0.038597	0.018345	0.00639795	0.0235855	0.0290646	0.0152379	0.0183157	0.014727	0.0183492	0.0244484	0.0506991	0.0276334	0.0148737	0.0362076	0.0145798	0.0255595	0.0305764	0.0210146	0.0312275	0.0255265	0.0210816	0.0154465	0.0293381	0.0469874	0.0212526	0.024937	0.0400348	0.0273162	0.0433842	0.0298398	0.0246475	0.011072	0.0258791	0.0260108	0.012685	0.022278	0.0347913	0.0157795	0.00982418	0.0303793	0.0217054	0.015809	0.018812	0.0118398	0.0309309
PROCR	0.00144237	0.00609155	0.00757602	0.0625316	0.00987361	0.00663496	0.0120564	0.0100227	0.0152232	0.00185379	0.00513528	0.0075763	0.00184931	0.0147259	0.0056213	0.00804569	0	0.0250401	0.0134176	0.0173396	0.0105727	0.00915492	0.00106939	0.0118781	0.00150489	0.00153073	0.00549368	0.0194766	0.0330109	0.0113089	0.00909689	0.0140337	0.00588619	0.0081709	0	0.0052365	0.00526552	0.00509794	0.00456464	0.00524062	0.0075491	0.00577746	0.0899687	0	0	0.0180335	0.00477616	0.00815067
MMP24OS	0.0750337	0.0608668	0.0579084	0.117864	0.062361	0.0728113	0.0484794	0.0703867	0.0424145	0.0287191	0.0314564	0.0484039	0.0475865	0.0276585	0.0346309	0.0468297	0.111412	0.05499	0.0435353	0.0577221	0.0432027	0.0450836	0.0384944	0.0577553	0.0634649	0.0368309	0.0775299	0.0600514	0.0385214	0.0610521	0.0524084	0.0572798	0.0579995	0.0415875	0.0497109	0.057513	0.0677836	0.0538511	0.0611927	0.107594	0.0477888	0.0403829	0.0277082	0.0812623	0.0685355	0.0584055	0.0333039	0.0861904
MMP24	0.0404621	0.0557542	0.0827157	0.0417889	0.0556698	0.0331569	0.0535346	0.0490911	0.0489249	0.0258663	0.0335125	0.0271453	0.0333557	0.0846919	0.046851	0.0906362	0.0516941	0.0204925	0.044543	0.0456493	0.0638862	0.0451483	0.0399947	0.0527588	0.0262367	0.0423567	0.0372223	0.0334967	0.0540062	0.0829804	0.023989	0.032354	0.0454513	0.0488882	0.0239858	0.031117	0.0190494	0.0305712	0.0398027	0.0195341	0.056631	0.0473869	0.130462	0.00618276	0.0333433	0.0537044	0.0342833	0.0197394
AL121753.1	0	0	0	0	0	0	0	0	0	0	0	0	0.000146935	0	0	0	0	0	0	0	0	0	0	0	0	0	0	0.00191055	0	0	0	0	0.000546479	0	0	0	0	0	0	0	0	0	0	0	0	0	0	0
EIF6	0.000745049	0.0019172	0.00612838	0	0	0.00146408	0	0.00399005	0.00131809	0.000475238	0.00185933	0.00172657	0.00106973	0.0327435	0.00204086	0.00363355	0	0.0029138	0.00725877	0.00544257	0.00374558	0	0.00365723	0.00117108	0	0.00218132	0	0.00128704	0	0.00177053	0.00107703	0.00591502	0.00154372	0.00305792	0.00247738	0	0.00188527	0	0.00963433	0	0.00228614	0	0	0	0	0.00369243	0	0.00367942
UQCC1	0.140294	0.183837	0.13459	0.240186	0.20398	0.187757	0.122789	0.156349	0.1048	0.112869	0.0964895	0.155854	0.132904	0.180747	0.127348	0.190739	0.163603	0.225475	0.160286	0.178692	0.181825	0.11327	0.121188	0.131314	0.138919	0.162217	0.201267	0.159039	0.215947	0.202999	0.133341	0.208895	0.137329	0.112891	0.163986	0.116696	0.167835	0.10578	0.19249	0.149898	0.174724	0.157168	0.265226	0.182749	0.183844	0.133343	0.120999	0.145264
GDF5	0	0.00140522	0.000779967	0.00520448	0.0119218	0	0.0047752	0.00294512	0.00411001	0.000638188	0.00181557	0	0.000215205	0	0	0	0	0.00271702	0.000834832	0.00473902	0	0.000460207	0.000895535	0.00670413	0	0	0	0	0.00521335	0.00455772	0.00293549	0	0.0037921	0.00439343	0.00344408	0	0.00223841	0	0	0	0	0	0.0121929	0	0.000576578	0	0	0
CEP250	0.0392127	0.0827589	0.0480746	0.0745145	0.0456688	0.0256495	0.0336012	0.0608625	0.0457004	0.0306959	0.0341453	0.0462306	0.0390028	0.0554649	0.0616333	0.0424535	0.00803835	0.0647581	0.0363791	0.0466712	0.0388519	0.0388637	0.0635212	0.0440256	0.0211078	0.0645583	0.0500012	0.0393613	0.0217866	0.0489033	0.0419989	0.0710151	0.0460014	0.0392682	0.0576528	0.0704628	0.0333024	0.0492336	0.0419865	0.0444985	0.0477851	0.042638	0.0163262	0.0237023	0.0433069	0.028847	0.0468686	0.0320925
C20orf173	0.00247172	0	0.00029958	0	0	0	0	0.00199359	0	0	5.86236e-05	0.00030363	9.58733e-05	0	0	0	0	0	0	0	0	0	0.000726189	0	0	0	0	0.00191055	0.00117795	0.000830337	0	0	0	0	0.00717709	0	0	0	0	0	0	0	0	0.00395996	0	0	0	0
ERGIC3	0.0584731	0.0868774	0.0606794	0.0671156	0.0322182	0.0630197	0.0534546	0.0667237	0.0444722	0.0354115	0.0353882	0.0487093	0.0469475	0.0568324	0.0771096	0.0740309	0.0483069	0.077246	0.0482223	0.0776887	0.0536865	0.0395626	0.0508288	0.0759957	0.0502169	0.0639084	0.0566366	0.0509744	0.0672286	0.0689114	0.0567003	0.0506607	0.0539727	0.0239277	0.0293988	0.138956	0.0572523	0.0478857	0.0455234	0.0378467	0.0382597	0.0484483	0.0858488	0.0777501	0.0532688	0.0431486	0.030029	0.0329963
SPAG4	0.00139876	0	0	0	0	0	0.00422596	0.00229813	0.00409465	0	0	0.00092634	0.00123887	0	0.00203703	0	0	0.0116735	0.00192109	0	0.0011216	0	0	0	0.00144484	0	0	0	0.0012231	0	0.000995507	0.007673	0.00147118	0	0.00224622	0	0	0	0	0.00201101	0	0	0.0148794	0	0.00390411	0.00133658	0	0.000179297
CPNE1	0.109883	0.125496	0.0815423	0.118046	0.116392	0.0788631	0.129547	0.0936005	0.0714073	0.0534578	0.0529298	0.062116	0.0924579	0.0683288	0.110036	0.0869999	0.113049	0.0918706	0.103882	0.0650006	0.0894505	0.0493097	0.0553624	0.0771633	0.0708635	0.147702	0.100041	0.0994636	0.145736	0.0965527	0.0952117	0.178284	0.0939261	0.0461694	0.0684062	0.0380152	0.136853	0.0986124	0.150458	0.114896	0.0638727	0.0900753	0.0725183	0.0992229	0.115371	0.0577865	0.0534655	0.0671515
AL109827.1	0	0	0	0	0	0	0	0	0	0	0.000289323	0	0	0	0.00538234	0	0	0	0	0	0	0	0	0.00240241	0	0	0	0	0	0	0.000670698	0	0	0	0	0	0	0.00169994	0	0	0	0	0	0	0	0	0	0
NFS1	0.00585337	0.0139564	0.0193354	0	0.00846761	0.00212167	0.0153204	0.007631	0.00817979	0.0143061	0.00796396	0.00535782	0.00447757	0.0176867	0.0180626	0.00698226	0.0207901	0.00779731	0.0165543	0.00677497	0.00723218	0.00892204	0.0061928	0.00528957	0.0037667	0.0074176	0	0.00669853	0.0147912	0.0125799	0.0107313	0.0055583	0.0103425	0.00494028	0.00747304	0.0298615	0.00822262	0.00776501	0.0152945	0.0077864	0.0168691	0.00774792	0.0205305	0.0256642	0.0142562	0.00446178	0.0137798	0.00567916
ROMO1	0.00223862	0.0203888	0.00923126	0.0197282	0.0257525	0.0184966	0.0184402	0.00785906	0.00524658	0.00989452	0.00635729	0.00171399	0.00639327	0.0162799	0.00664257	0.00611654	0	0.00553862	0.0216323	0.0175508	0.00490584	0.00333089	0.00371312	0.00434773	0.0103922	0.0227819	0.00390753	0.0344595	0.0374109	0.0389789	0.0127399	0	0.00917678	0.00736707	0.00715247	0.0136987	0.0174627	0.00203009	0.022565	0.0105081	0.0137158	0.00622623	0.0114459	0.013516	0.013372	0.00603119	0.00852264	0.00676816
RBM39	0.315456	0.379304	0.232211	0.37978	0.323071	0.428777	0.246763	0.242441	0.178732	0.203382	0.177602	0.237398	0.223961	0.289711	0.274759	0.349172	0.319236	0.363756	0.274748	0.306448	0.242943	0.157451	0.260344	0.237311	0.226673	0.384106	0.471385	0.330279	0.409703	0.335826	0.249485	0.251634	0.238849	0.261382	0.317555	0.345828	0.315346	0.237903	0.42317	0.271454	0.354057	0.235603	0.404349	0.302747	0.291496	0.188551	0.205103	0.211646
PHF20	0.184934	0.186274	0.160789	0.229934	0.159628	0.128739	0.116927	0.138744	0.143345	0.0945665	0.0960511	0.139368	0.124101	0.240713	0.190258	0.171895	0.203713	0.200303	0.12668	0.12973	0.144406	0.109389	0.17203	0.134787	0.126753	0.168729	0.091563	0.119888	0.153509	0.161458	0.120369	0.178	0.146447	0.140623	0.0901903	0.168761	0.157651	0.143029	0.145453	0.113815	0.195201	0.110836	0.18441	0.127337	0.131454	0.0898546	0.152571	0.11146
SCAND1	0.0739552	0.04945	0.031873	0.0236325	0.0228955	0.0543895	0.0585205	0.0425611	0.0448796	0.0237868	0.0399895	0.0255042	0.0686595	0.05773	0.0102782	0.0346898	0.0643178	0.00854951	0.0657284	0.040927	0.0201103	0.0301861	0.035444	0.0430746	0.0456369	0.0454222	0.115328	0.0426898	0.0496591	0.0463802	0.0600294	0.0555869	0.0371921	0.0207207	0.0280953	0.00826017	0.046068	0.0323373	0.12292	0.0663035	0.056485	0.0436191	0.0131857	0.0800555	0.0344223	0.0525185	0.0235414	0.0310763
CNBD2	0.00874309	0.0177828	0.0287328	0.0324833	0.0261605	0.015161	0.013129	0.0174003	0.0241238	0.00992937	0.0101864	0.0102159	0.0156548	0.0229089	0.0269176	0.0465342	0.0095558	0.0499171	0.0322095	0.0190214	0.0160606	0.00954186	0.0140942	0.0252981	0.0130955	0.0421236	0.0754301	0.0137268	0.0509408	0.0274823	0.0201113	0.0214922	0.0186666	0.0308721	0.00778242	0.00581455	0.0161982	0.0189996	0.00909128	0.0212537	0.0122285	0.00990135	0.0761075	0.00734662	0.0101532	0.0251744	0.0107641	0.00751628
EPB41L1	0.136186	0.207393	0.128817	0.159915	0.13827	0.11849	0.139669	0.151844	0.134493	0.0895858	0.096274	0.109331	0.15523	0.152513	0.193508	0.189736	0.130879	0.104739	0.114784	0.173477	0.124111	0.0780563	0.174473	0.125695	0.0929701	0.178735	0.178636	0.116889	0.147391	0.119568	0.110953	0.104279	0.147308	0.140683	0.148137	0.151164	0.151269	0.109443	0.152795	0.123325	0.169091	0.124499	0.146256	0.161653	0.103908	0.0902258	0.13847	0.10562
AAR2	0.0466182	0.0458025	0.0244831	0.0772578	0.0363912	0.0469043	0.0324834	0.030089	0.0184049	0.0230525	0.0286792	0.0241547	0.0404052	0.0175016	0.0241987	0.027653	0.0726301	0.0374208	0.0479054	0.0454603	0.0406493	0.0306786	0.042776	0.0239142	0.0466852	0.0356866	0.0531178	0.0419957	0.0324365	0.0200562	0.0388057	0.0540686	0.0321812	0.0385892	0.0138157	0.0553299	0.0414917	0.0427698	0.0739571	0.0338705	0.0428951	0.0353055	0.0108999	0.03851	0.0310864	0.0158472	0.0164623	0.0449873
DLGAP4	0.241266	0.368779	0.240102	0.306565	0.335928	0.3054	0.251511	0.258594	0.209177	0.215175	0.161717	0.236559	0.260441	0.281349	0.38581	0.410202	0.437599	0.416152	0.274817	0.309944	0.265073	0.212506	0.32916	0.239247	0.247438	0.32995	0.418615	0.233728	0.252512	0.307082	0.231332	0.287108	0.238928	0.253653	0.219664	0.369139	0.33268	0.287049	0.471989	0.354734	0.410085	0.175769	0.379708	0.310289	0.278461	0.237251	0.315416	0.222524
MYL9	0.00494449	0	0	0	0	0	0.00684462	0.000808669	0.00127578	0	0.000322763	0.000762215	0.000501693	0	0	0.00275197	0	0	0.00186151	0	0	0.000542904	0	0.0011763	0.00458898	0	0	0.0014006	0.00168735	0	0.00362416	0.00456231	0.00175175	0	0	0	0	0.000842513	0.00722308	0	0	0.00184936	0	0	0	0	0	0
TGIF2-RAB5IF	0	0	0.000514286	0	0	0.000637036	0	0	0.00218202	0.000380998	0	0.00111657	0	0	0	0	0	0	0.0024796	0	0	0	0	0	0	0.00463869	0	0.00447647	0	0	0.00134597	0	0.000223451	0	0	0	0	0	0.00234295	0.00171186	0	0	0	0	0	0	0.00200949	0.000944142
RAB5IF	0.00371896	0.004347	0.00815492	0.0302457	0.0294393	0.0517786	0.00464379	0.0138894	0.0111743	0.00455897	0.0101348	0.00651826	0.0159042	0.0264181	0.0228463	0.0168708	0.0184542	0.0251358	0.0118667	0.0211466	0.0144316	0.00839041	0.0366979	0.00963757	0.00611618	0.00910877	0.0373589	0.00850092	0.0212497	0.0244587	0.0126222	0.0118189	0.014669	0.0102607	0.00394286	0.0184713	0.00495021	0.0140245	0.0340215	0.00531969	0.0270832	0.0111173	0.0282649	0.00274517	0.00646307	0.00686422	0.00552221	0.00331596
SLA2	0.00520607	0.00305742	0.00298259	0.0111853	0.0013465	0.010425	0.0111987	0.00182702	0.00156289	0.0041831	0.00254695	0.0043375	0.0012062	0	0.0042178	0	0.00925586	0.022542	0.0072848	0.00871936	0.00704698	0.00190955	0.00215723	0.007576	0.00363242	0.00625839	0	0.0129139	0.00560539	0.0104586	0.00173239	0.00717217	0.0043699	0.00295312	0.00760292	0.0135223	0.00927307	0.00924101	0.00619009	0.00812852	0.0168536	0.00212854	0	0.00381259	0.00712538	0.00254989	0	0.00420288
NDRG3	0.16227	0.184476	0.157301	0.214279	0.194359	0.127642	0.11767	0.187857	0.116028	0.106834	0.0990724	0.150906	0.114167	0.138253	0.175054	0.18754	0.202088	0.222294	0.176059	0.143708	0.198122	0.100081	0.163611	0.168116	0.134231	0.213464	0.197784	0.200699	0.225261	0.17213	0.119682	0.155953	0.153958	0.133928	0.224246	0.171205	0.17135	0.153294	0.251785	0.158355	0.19899	0.129286	0.146788	0.142305	0.163068	0.102036	0.095464	0.0568039
DSN1	0.0181061	0.0161179	0.011137	0.008853	0.00552425	0.00906493	0.00987412	0.0146939	0.00862399	0.00819428	0.00880679	0.0123365	0.0110328	0.0427895	0.0154231	0.0166817	0	0.0332957	0.0239846	0.0199175	0.0228404	0.0155966	0.00974334	0.0106034	0.00846674	0.0147984	0.0170873	0.0163289	0.00750448	0.0184346	0.00782997	0.0196061	0.0134508	0.0164294	0	0.0154353	0.00187891	0.0176378	0.032315	0.0121437	0.0498762	0.0069627	0	0	0.0067171	0.00894494	0.00525127	0.0040762
SOGA1	0.213359	0.221843	0.200365	0.239747	0.219318	0.165754	0.106194	0.205341	0.172403	0.158662	0.122898	0.24136	0.186357	0.263574	0.300332	0.306953	0.287936	0.303005	0.216717	0.237539	0.254738	0.149039	0.258864	0.220482	0.178694	0.317126	0.240964	0.152299	0.167937	0.229533	0.133664	0.219237	0.196756	0.216905	0.229982	0.280974	0.209966	0.193762	0.232759	0.193488	0.251819	0.151432	0.268951	0.209131	0.221236	0.159149	0.230969	0.11181
TLDC2	0.00394936	0.00461539	0.0103045	0	0	0	0.00335948	0.011609	0.000992354	0.00070951	0.000943389	0.000288722	0	0	0.0013264	0	0.00457339	0	0.00573427	0.0196236	0.00954103	0.00227758	0	0.00312538	0.00197169	0.00183956	0	0.00277683	0.00780027	0.00509035	0.00572072	0.00614418	0.00330002	0.00244006	0	0.00919286	0.00804429	0.00134231	0	0	0.00131131	0.00235549	0	0	0.00591844	0.00240497	0	0.000437313
SAMHD1	0.269289	0.199577	0.240044	0.158018	0.103575	0.226063	0.185199	0.251887	0.0771923	0.107487	0.0812536	0.257722	0.075349	0.324785	0.226097	0.131838	0.427865	0.158841	0.256337	0.0915238	0.115574	0.147945	0.222772	0.143643	0.162867	0.217455	0.491638	0.163104	0.351612	0.212247	0.231684	0.0924202	0.196636	0.128111	0.346035	0.258778	0.278782	0.220738	0.304744	0.339597	0.0898944	0.263894	0.248247	0.229096	0.372244	0.142348	0.0564525	0.0536915
RBL1	0.102118	0.106084	0.097126	0.101307	0.0482739	0.0803529	0.0585316	0.0935805	0.0678945	0.0763951	0.0706567	0.0906703	0.0737037	0.150512	0.0979026	0.150991	0.0799733	0.1249	0.0940253	0.13281	0.119257	0.0654024	0.0868229	0.072011	0.078097	0.0622419	0.038484	0.0645831	0.105469	0.0870941	0.0765905	0.0290209	0.0855242	0.0846514	0.0860953	0.0926018	0.0566129	0.0770337	0.122803	0.100016	0.104634	0.07004	0.0791906	0.110601	0.102668	0.0516377	0.134366	0.0494129
MROH8	0.0727208	0.0688724	0.0278627	0.0513672	0.0301526	0.0511056	0.0207934	0.0304875	0.0405845	0.0278068	0.0227092	0.0321139	0.031751	0.00939006	0.0156642	0.0948014	0.0345174	0.0384047	0.0341582	0.0348943	0.0362495	0.0280453	0.0372196	0.0440931	0.0308976	0.0675635	0.0575346	0.0268607	0.0609707	0.0564429	0.0191478	0.0555362	0.0268589	0.0132904	0.0562645	0.0447532	0.0347901	0.0351572	0.0464185	0.028051	0.037899	0.0471787	0.0479233	0.0204151	0.0360972	0.0238982	0.0242195	0.0319895
RPN2	0.0749542	0.108968	0.0797556	0.126109	0.103709	0.0895757	0.0801854	0.0907945	0.0868884	0.063317	0.0648474	0.0762068	0.0985781	0.0833804	0.100223	0.0772457	0.0831078	0.124299	0.0968399	0.121145	0.0865387	0.0807314	0.0842618	0.099877	0.0680268	0.0668286	0.132247	0.0672085	0.088383	0.098586	0.0836294	0.107945	0.0928718	0.0818716	0.0642076	0.094682	0.0640138	0.0717296	0.130398	0.0738899	0.140548	0.0594745	0.0884814	0.0986309	0.0541529	0.0738328	0.0635658	0.0890527
GHRH	0	0.00103996	0	0	0	0	0	0	0	0	0	0	0	0	0	0	0	0	0.00144026	0	0	0	0	0	0	0	0	0	0	0.000746137	0	0	0	0	0	0	0	0	0	0	0.00238538	0	0	0	0	0.00165861	0	0
MANBAL	0.0383761	0.043327	0.0320276	0.0166602	0.0362923	0.0422975	0.0598368	0.0394902	0.0373058	0.0298903	0.0282903	0.022939	0.0365413	0.0369675	0.0347892	0.0388714	0.0152613	0.0252135	0.0462035	0.0433475	0.0279265	0.0258463	0.0147508	0.0189698	0.022306	0.040671	0.0771395	0.0343035	0.0469261	0.0224403	0.0396166	0.0514345	0.0295882	0.0243903	0.0173352	0.0363306	0.0441544	0.0441058	0.032842	0.0274564	0.0176791	0.033754	0.0163262	0.0450979	0.0350175	0.0195627	0.00930063	0.028527
SRC	0.0297682	0.0514391	0.0414796	0.0677123	0.0573008	0.0346532	0.0466635	0.0437814	0.0255244	0.0289596	0.0344224	0.0443591	0.0311711	0.0254808	0.0463767	0.0440078	0.031418	0.0261169	0.0357084	0.0410822	0.0359892	0.0338331	0.0184623	0.026431	0.0301108	0.0322265	0.124064	0.0246664	0.0399762	0.0535377	0.0250591	0.0705369	0.0533121	0.0282525	0.00570206	0.0301012	0.0249856	0.0304267	0.0548948	0.0410584	0.0484397	0.0306533	0.0765459	0.0433196	0.0417595	0.0321195	0.0325298	0.0232884
BLCAP	0.14553	0.107313	0.0662099	0.16359	0.123763	0.106648	0.110516	0.105544	0.0861229	0.059256	0.0595481	0.0744855	0.0809498	0.0577546	0.136568	0.123163	0.131295	0.14304	0.0977351	0.108785	0.0621396	0.0764977	0.0848176	0.0899294	0.0674258	0.109349	0.145283	0.0928967	0.0958697	0.112908	0.0954377	0.10162	0.0987997	0.0938635	0.0553403	0.11875	0.0571417	0.0973931	0.17835	0.0710644	0.090461	0.0611992	0.0566297	0.0916842	0.100527	0.063045	0.120914	0.102187
NNAT	0.00929156	0.0105721	0.0189062	0.0170747	0.0318045	0.00651442	0.0623655	0.016671	0.0113977	0.0107734	0.00769178	0.00463633	0.0108588	0.055687	0.00904486	0.00505526	0.0344688	0	0.0186043	0.0128899	0.00920729	0.0036941	0.0117131	0.0262363	0.00561022	0.00227667	0.0575798	0.0330758	0.014153	0.0194753	0.0178133	0.0256854	0.0215381	0.00900237	0.000994899	0.00980171	0.0211161	0.0155244	0.0672508	0.00654161	0.0273233	0.00929143	0.0106874	0.0278201	0.0218532	0.0064834	0.00114548	0.0123088
CTNNBL1	0.114259	0.114861	0.087614	0.153227	0.100962	0.12164	0.111487	0.112568	0.0754528	0.0863714	0.0838429	0.0997148	0.112033	0.0905861	0.0894883	0.10737	0.133971	0.076422	0.101204	0.0887956	0.104971	0.07982	0.0973433	0.0861057	0.114929	0.114174	0.110241	0.0814676	0.114695	0.133967	0.091454	0.121971	0.110983	0.100068	0.0944509	0.135281	0.0834023	0.0695542	0.120849	0.0893523	0.154197	0.0673895	0.0753471	0.138458	0.147844	0.0911308	0.0638643	0.112213
VSTM2L	0.0131995	0.0203882	0.0192818	0.0452604	0.0569069	0.0887221	0.0315312	0.0335553	0.0215801	0.0117566	0.0101246	0.0130105	0.0209944	0.0368848	0.0240199	0.0278444	0.0152348	0.0150827	0.0225558	0.0141741	0.0331706	0.0132979	0.0236433	0.0202198	0.0130931	0.0481143	0.112076	0.0224416	0.0372395	0.0211206	0.0336382	0.0232115	0.028705	0.0182049	0.0214897	0.0706368	0.0180147	0.0281305	0.0473844	0.0336723	0.0347385	0.00946625	0.0287788	0.0835887	0.0240469	0.022878	0.0309956	0.0122319
TTI1	0.105881	0.11107	0.0593688	0.0757063	0.0948525	0.0900617	0.101487	0.0901056	0.0787206	0.0560048	0.0582445	0.062794	0.0685106	0.0477181	0.0914314	0.130509	0.0734438	0.0983199	0.0895618	0.0875114	0.0724134	0.0492054	0.0690188	0.08543	0.0623176	0.06765	0.105431	0.0830057	0.075136	0.0808665	0.0696807	0.0762946	0.0692413	0.0784948	0.0701337	0.0991837	0.077916	0.089182	0.0925369	0.0799365	0.0767498	0.0609727	0.17336	0.121268	0.0844606	0.0521976	0.0490455	0.0902429
RPRD1B	0.0917589	0.114644	0.0888794	0.154576	0.164918	0.0688581	0.0774583	0.0838812	0.0770174	0.0691567	0.0856872	0.0842388	0.080027	0.13989	0.118484	0.142452	0.0746502	0.137629	0.101369	0.127097	0.0986272	0.078848	0.0611953	0.0933178	0.068145	0.0740097	0.0788961	0.141661	0.0890264	0.0865603	0.0758693	0.12943	0.0855662	0.0792214	0.114267	0.12368	0.089796	0.0837761	0.116053	0.0665358	0.0795538	0.0917152	0.118197	0.0567349	0.100369	0.0685203	0.0731076	0.11554
TGM2	0	0	0.00201948	0.00772063	0	0.0147949	0.00186975	0.000615691	0	0	0	0	0	0	0	0	0	0	0.00177243	0	0.00471723	0.0008809	0	0	0	0.00409882	0	0	0.0054239	0	0	0.00403322	0.000733003	0	0	0	0.00158649	0	0	0	0	0	0	0	0.00226508	0	0	0
KIAA1755	0.0657788	0.105156	0.0860169	0.119132	0.0729811	0.0961019	0.0872265	0.0817607	0.0827131	0.0764671	0.0613174	0.0471026	0.0626666	0.0696096	0.093327	0.0726374	0.101695	0.0563803	0.0937595	0.0573805	0.051038	0.0486457	0.0667823	0.0721303	0.0567232	0.0720868	0.127764	0.0397182	0.0978952	0.0683775	0.110031	0.0334608	0.0967745	0.0727176	0.0773747	0.121345	0.0589438	0.102217	0.0929478	0.0459272	0.125839	0.0848113	0.0745387	0.0644806	0.125211	0.0507668	0.0487668	0.0138889
BPI	0	0.00184475	0.000891118	0	0	0	0	0	0	0	0.000719238	0	0	0	0	0	0	0	0	0	0	0	0	0	0	0	0	0	0	0	0	0	0	0	0	0	0	0	0	0	0	0	0	0	0	0	0	0
LBP	0.0020687	0.00327162	0	0.021687	0	0	0.00134257	0.000917129	0.00286313	0.000770034	0	0.000513944	0.0025651	0	0.00125771	0.00508994	0	0	0.00165796	0	0.0011216	0.000829421	0.000756091	0.00240741	0	0.00255505	0	0	0.00737836	0.00316901	0.00175823	0	0.00351824	0.00525124	0	0	0.00203162	0.000557509	0.00749984	0	0.00295538	0.000603998	0	0	0.00238737	0.00132479	0.00586142	0.00055113
RALGAPB	0.219855	0.210181	0.163561	0.262485	0.189849	0.241584	0.159264	0.148366	0.133053	0.12771	0.119786	0.160471	0.153703	0.209796	0.181341	0.216792	0.186485	0.249725	0.177718	0.173041	0.168205	0.118725	0.143483	0.148209	0.163587	0.198294	0.0848054	0.19457	0.159371	0.193946	0.149173	0.158417	0.130998	0.151098	0.161588	0.186633	0.140139	0.152808	0.205672	0.197256	0.211744	0.125835	0.190682	0.216739	0.168739	0.11192	0.11624	0.174535
ADIG	0	0	0.00340959	0	0	0	0	0	0	0	0	0	0	0	0	0	0	0	0	0	0	0	0	0	0	0	0	0	0	0	0	0	0.000977122	0	0	0	0	0	0	0	0	0	0	0	0	0	0	0
ARHGAP40	0	0	0.000684677	0	0.00417016	0.00383682	0	0	0	0	0	0	0	0	0	0	0	0	0	0	0.00294204	0	0	0	0.000650619	0	0	0	0.00113812	0	0.00117167	0	0	0	0	0	0	0	0	0	0	0.000934686	0	0	0.00233744	0	0	0.00120103
SLC32A1	0.00508045	0.00794036	0.00140998	0.0213627	0.0127447	0.00451712	0.00265357	0.00971496	0.00760121	0.000562918	0	0	0.00139388	0	0.00454136	0	0.0190227	0	0.00134373	0.00141483	0.00442897	0.00121578	0.00147376	0.00399164	0	0	0	0	0.00680467	0.0254861	0.00656057	0.0048813	0.00319778	0.00297176	0.00413705	0	0	0	0.0110999	0.00129546	0.00431254	0.00254402	0	0	0.00230541	0	0.0102976	0.000859692
ACTR5	0.0220048	0.012158	0.0266425	0.0361356	0.0287212	0.0181835	0.0156602	0.0259949	0.0168479	0.0238778	0.0258337	0.0250128	0.0187679	0.0514416	0.026747	0.0213217	0.0432914	0.0711651	0.0179412	0.0169596	0.0189558	0.022929	0.0191629	0.0223718	0.010259	0.0223716	0	0.0070812	0.0332354	0.0177464	0.0327786	0.0190684	0.0235962	0.0347622	0.0118926	0.0383067	0.0131649	0.0206152	0.0216018	0.0219024	0.00901626	0.0203154	0	0.0325344	0.0267502	0.0153065	0.0117795	0.0190789
PPP1R16B	0.189924	0.190781	0.219561	0.187362	0.182168	0.236989	0.113727	0.206458	0.14808	0.188165	0.140925	0.193417	0.155104	0.286691	0.251514	0.215457	0.313568	0.309329	0.184505	0.19711	0.232004	0.12432	0.237183	0.22497	0.173548	0.171653	0.21478	0.131339	0.267948	0.225083	0.161528	0.180096	0.218326	0.142428	0.207909	0.237058	0.244592	0.177733	0.26452	0.331462	0.260191	0.187796	0.294996	0.142181	0.212887	0.129246	0.187063	0.0974623
FAM83D	0.00345056	0.00400196	0.003351	0.0125039	0	0.00159523	0.00477465	0.00109515	0.0048218	0.00125367	0.000515251	0.000644452	0	0	0	0.0057497	0	0	0.00538609	0.00142418	0.0053086	0.00187449	0.0156583	0.00190114	0.00266512	0	0	0.00865978	0.00147279	0.0108443	0.0032641	0	0.00299502	0	0.0100381	0	0	0.00929365	0	0	0.00861179	0.00840074	0.00583751	0.00994966	0.000748948	0	0.00246887	0.0017292
DHX35	0.0772365	0.0600038	0.0681004	0.0649579	0.0737551	0.0843844	0.0649675	0.0671182	0.0490682	0.0546494	0.0449492	0.055621	0.0661067	0.0419741	0.068954	0.0762059	0.0697476	0.0698129	0.0727148	0.0708276	0.0565608	0.0577088	0.066822	0.076147	0.0616196	0.131311	0.127289	0.0881871	0.0864923	0.0838267	0.0580084	0.0670639	0.0752984	0.0605355	0.034946	0.0781296	0.0554433	0.0608536	0.0208108	0.102205	0.074386	0.0894919	0.120228	0.0552526	0.0642624	0.0342401	0.0599463	0.0670373
MAFB	0.00068145	0.00184475	0.001264	0.0153462	0.00375167	0.00471843	0.00649265	0.00628503	0.00906393	0.00233204	0.0120251	0.00092199	0.00919024	0	0.00459163	0	0.00570428	0	0.00612696	0.00122544	0.00363428	0	0.000369079	0.000807817	0	0.00753697	0.0507135	0.00470576	0.0165838	0.0140053	0.00288719	0.00313298	0.00608334	0.00433684	0.00537843	0.0103583	0	0.00257996	0.0121433	0.00137281	0.00372764	0.00149928	0	0	0.00850615	0.0021356	0	0.00445314
TOP1	0.250738	0.249871	0.170627	0.338646	0.284402	0.333144	0.238964	0.219644	0.150889	0.181868	0.14373	0.207004	0.216248	0.205953	0.19546	0.263498	0.288596	0.311994	0.200892	0.214737	0.205064	0.175118	0.207522	0.211875	0.222857	0.286122	0.267739	0.278864	0.342204	0.312543	0.187602	0.288745	0.214446	0.179197	0.306222	0.253779	0.256709	0.2367	0.229211	0.302244	0.328729	0.219744	0.334193	0.340734	0.278173	0.173989	0.174718	0.238219
PLCG1	0.0719968	0.0681457	0.0852668	0.0893242	0.040053	0.0502855	0.0903003	0.0694987	0.072756	0.0489664	0.0570705	0.0502603	0.0631624	0.198778	0.0986463	0.0980455	0.115633	0.0905223	0.0981148	0.0771879	0.068077	0.0745022	0.0502057	0.0708845	0.0322403	0.0363448	0.0973204	0.104523	0.0943616	0.0751699	0.0605892	0.0809306	0.0662482	0.102196	0.0668064	0.0785076	0.0707948	0.0801947	0.0398149	0.0772223	0.0947198	0.0652515	0.0654479	0.0505294	0.0851914	0.0721166	0.0512672	0.0527522
ZHX3	0.370461	0.431909	0.255202	0.387529	0.326295	0.337432	0.373595	0.310247	0.246807	0.233651	0.233354	0.330795	0.28935	0.42074	0.367566	0.33066	0.503902	0.453622	0.345927	0.359214	0.292067	0.218578	0.364906	0.271157	0.276916	0.466197	0.441873	0.473232	0.350742	0.371786	0.29813	0.307884	0.287284	0.279785	0.395474	0.44323	0.378343	0.345006	0.598347	0.409522	0.360099	0.278476	0.365098	0.475536	0.429085	0.260197	0.248734	0.189157
LPIN3	0	0.00278337	0.00114145	0.00772063	0	0	0	0	0	0.000572022	0.00215246	0.00025524	0.00321306	0.0114134	0.00887017	0.00396498	0	0	0.00135406	0.00537666	0.00310117	0.00127507	0	0.00225818	0	0	0	0	0.00287367	0	0.00150206	0.00590592	0.00406038	0	0.00132818	0	0	0	0	0.0083985	0	0.00052452	0	0.00324375	0.000585641	0.00935279	0	0.00293151
EMILIN3	0.0383077	0.0226698	0.0453199	0.025411	0.0143796	0.01947	0.0280093	0.083506	0.022141	0.0365377	0.0313319	0.0311166	0.029955	0.033512	0.0331034	0.0224062	0.0894927	0.0446212	0.0730761	0.0352851	0.0438399	0.0643945	0.0439149	0.0321787	0.0209397	0.110119	0.091171	0.0283847	0.0517853	0.0152853	0.0417907	0.0214244	0.0512056	0.0319636	0.0171788	0.0324367	0.0341346	0.0789748	0.091899	0.0318153	0.0245144	0.0428823	0.0827768	0.0210072	0.0173367	0.0586212	0.0123012	0.00760304
CHD6	0.334995	0.428246	0.260898	0.433928	0.447831	0.412544	0.326183	0.279723	0.217653	0.229976	0.19561	0.295547	0.307618	0.357519	0.332418	0.442239	0.485491	0.391182	0.335206	0.39467	0.318338	0.224866	0.310374	0.273738	0.309281	0.516538	0.407908	0.407672	0.449448	0.438361	0.272375	0.267575	0.277935	0.29286	0.407051	0.462534	0.386285	0.271446	0.412268	0.40506	0.393672	0.311927	0.484828	0.489751	0.416227	0.214106	0.245307	0.239429
PTPRT	0.423038	0.658359	0.447196	0.59015	0.58946	0.548286	0.433372	0.48928	0.257285	0.39816	0.265876	0.52135	0.378785	0.568191	0.63994	0.601444	0.818949	0.638981	0.505141	0.363434	0.441632	0.350458	0.537239	0.602097	0.447286	0.69035	0.817512	0.595655	0.515893	0.503677	0.347625	0.470046	0.371251	0.334778	0.625051	0.697002	0.48704	0.483014	0.831268	0.550374	0.374478	0.337275	0.566397	0.679901	0.608213	0.476104	0.405029	0.229743
SRSF6	0.148419	0.144004	0.15198	0.302256	0.297187	0.189125	0.168132	0.155326	0.157738	0.11392	0.108611	0.119118	0.15277	0.128658	0.141784	0.230868	0.199299	0.198266	0.207454	0.202501	0.174662	0.0845938	0.140443	0.118185	0.0832464	0.109455	0.240022	0.214547	0.120615	0.214158	0.141895	0.128002	0.140651	0.145294	0.103651	0.215858	0.125306	0.16276	0.178009	0.102625	0.196772	0.0433044	0.2101	0.231657	0.122771	0.092616	0.123136	0.0852381
L3MBTL1	0.10094	0.098069	0.0719099	0.0686026	0.10297	0.0413548	0.118717	0.103599	0.0665188	0.0470733	0.0502432	0.0759157	0.0715704	0.15241	0.116502	0.149738	0.0934344	0.113219	0.0796663	0.134529	0.092635	0.0765802	0.0672011	0.0812363	0.0892651	0.0777995	0.110165	0.0733608	0.0949225	0.0715095	0.0821024	0.123131	0.0822475	0.092615	0.0824436	0.139994	0.0855655	0.0585183	0.098617	0.1132	0.111168	0.0727313	0.0317628	0.100628	0.0810322	0.0614102	0.0900058	0.116515
Z98752.3	0.0270337	0.0218076	0.0257809	0	0.0183619	0.0234518	0.0177644	0.0185093	0.012542	0.00847908	0.0245636	0.0194249	0.0140333	0.0137813	0.0241819	0.0258266	0.0548428	0.0139324	0.0196056	0.0391785	0.0247251	0.0144704	0.0205571	0.0346705	0.0234498	0.0169267	0.0244053	0.00856193	0.0183421	0.019087	0.02009	0.0339156	0.0244794	0.0218899	0.0136731	0.0306649	0.0128419	0.0373926	0.0339269	0.0351651	0.0206073	0.0192731	0.0571346	0.04599	0.0171963	0.0129608	0.0315245	0.108474
SGK2	0.00531602	0.0248912	0.0209785	0	0.0164522	0.00724699	0.0107531	0.0223179	0.0256985	0.0161779	0.0216095	0.0330714	0.0406951	0.0679097	0.0388859	0.0383298	0.00157521	0.0254133	0.0155233	0.0585284	0.0313447	0.009356	0.0319797	0.0288142	0.0109092	0.0167206	0.0217122	0.021396	0.0234465	0.0127437	0.0143082	0.0122821	0.0270211	0.0146958	0.00919666	0.0467581	0.0205747	0.0122673	0.0227398	0.0213953	0.0436317	0.0079665	0.012077	0.0158849	0.00645774	0.00909128	0.0474179	0.0362981
IFT52	0.113545	0.115622	0.0847002	0.0817278	0.0610904	0.0543843	0.0757421	0.076794	0.0610794	0.0630946	0.0490697	0.0525044	0.0666846	0.100446	0.104092	0.0837641	0.0995266	0.0987525	0.061614	0.0808346	0.0847328	0.0563653	0.0840321	0.0932306	0.052742	0.0720558	0.00904582	0.0923759	0.0719847	0.0891506	0.0500925	0.0715632	0.0717809	0.0848727	0.0550878	0.129182	0.0659556	0.0805585	0.0834446	0.0851251	0.0857573	0.0429134	0.0700818	0.0825643	0.0661	0.0559163	0.0784648	0.07154
MYBL2	0.00359832	0.0068766	0.000719134	0	0.0049523	0.000889206	0.00320586	0.00237284	0	0.000326591	0.000493917	0.000644211	0.000836763	0	0.00517653	0.0140053	0	0	0.00210853	0	0.00623761	0.00247178	0.000754738	0	0.00278813	0	0	0.000982007	0.00268445	0.0164685	0.000277065	0.001091	0.00170624	0.000844377	0	0	0.00169287	0.000411454	0	0	0	0.00031548	0	0	0.000589878	0	0	0.00279453
TOX2	0.0868275	0.147692	0.132428	0.149605	0.143998	0.122512	0.0693897	0.127161	0.122594	0.111212	0.122502	0.10875	0.105824	0.0889975	0.163524	0.201293	0.197282	0.168275	0.121273	0.106564	0.130056	0.11291	0.169421	0.14595	0.104173	0.111517	0.0444847	0.13862	0.151157	0.0857739	0.0826148	0.102864	0.120565	0.0858473	0.190691	0.160346	0.118794	0.120369	0.126813	0.102504	0.209422	0.0929517	0.105052	0.152066	0.225651	0.0878169	0.136993	0.115262
JPH2	0	0.00580153	0.00621221	0	0.00361883	0	0.0028924	0.0034573	0	0	0.00118033	0.000164689	0.00275454	0	0.00277076	0.00691476	0	0	0.00281176	0	0	0.00380632	0.00273858	0.00313353	0.00141708	0	0	0.00399225	0.00268453	0	0.0039945	0	0.00179764	0.00044572	0	0.00524778	0.00958941	0.00994125	0	0.00807089	0	0.00537733	0.0130237	0	0.0233368	0	0.00181752	0.00255504
OSER1	0.0473773	0.0185483	0.0245067	0.047792	0.0439827	0.0228772	0.0266401	0.0303454	0.0198405	0.00926916	0.0239657	0.00887204	0.0243383	0.0604783	0.018302	0.0200794	0.00683328	0.0390719	0.0308155	0.0337496	0.0144852	0.0187698	0.0299881	0.0274466	0.0304397	0.0110474	0.0331611	0.013472	0.0393274	0.0267139	0.0253104	0.0352699	0.0220353	0.0268733	0.00888104	0.0171874	0.00185716	0.0126538	0.0409619	0.0123465	0.0327478	0.012267	0.00827759	0.0130967	0.0192361	0.0190039	0.0110789	0.0351594
GDAP1L1	0.054067	0.0692292	0.0462023	0.0273875	0.0583952	0.0490194	0.0348983	0.0513517	0.0399761	0.0344433	0.0271062	0.0360319	0.0502692	0.0235848	0.0611204	0.0468449	0.0267135	0.0624539	0.0457645	0.0622648	0.0491696	0.0309444	0.0703045	0.0283918	0.0332067	0.0623324	0.0336734	0.0340727	0.0601405	0.0418743	0.0360727	0.0926259	0.0534996	0.0378682	0.0467686	0.0711703	0.0451604	0.0361825	0.0539743	0.0524038	0.0637537	0.0437483	0.0730287	0.0810733	0.0424976	0.0521229	0.0447789	0.0400473
FITM2	0.0243288	0.0260328	0.0158034	0	0.0184795	0.0224523	0.0155112	0.0412194	0.0351105	0.00920984	0.0143978	0.0211097	0.0181168	0.0468258	0.0156525	0.0323479	0	0.00647179	0.021621	0.015126	0.0210769	0.0140268	0.0220671	0.0374458	0.022102	0.028947	0.00939205	0.0180684	0.0175783	0.0196532	0.0214747	0.0159057	0.0211607	0.00850742	0.00959266	0.0155953	0.0157848	0.0121133	0.0308367	0.034078	0.0112141	0.0136058	0.0499905	0.0132369	0.0236467	0.015841	0.00695136	0.00551221
R3HDML	0.000186297	0	0.000514407	0	0	0	0	0.00086811	0.000459508	0	0	0	0	0	0	0	0	0	0	0	0	0	0	0.0011145	0.000240123	0	0	0	0.000677802	0	0.00015807	0	0	0	0	0	0	0	0	0	0	0	0	0	0	0.0013837	0	0.000238538
HNF4A	0.00146032	0.000617861	0.00225392	0.00759256	0.00327339	0.00277521	0.00246052	0.00276352	0	0.000628681	0.00104781	0.000320902	0.000867969	0	0	0	0	0	0	0	0	0.0015849	0.00860698	0.00334904	0.00593632	0	0.0168241	0.00524456	0.00436979	0.00560833	0.000261554	0.00817633	0.00081984	0.000852403	0.00105117	0.00297459	0	0	0	0	0	0	0.0108999	0	0	0.00572338	0	0.00116348
TTPAL	0.00733296	0.0380656	0.0224738	0.0463056	0.0268558	0.0107063	0.0437978	0.0231528	0.0399426	0.0168316	0.0197232	0.0173711	0.0210291	0.0301552	0.0259882	0.0304119	0.0167992	0.0956987	0.0287922	0.0101004	0.0203625	0.0244959	0.0189034	0.0427154	0.00506717	0.00873237	0.00958478	0.0513416	0.0359694	0.0396173	0.0210713	0.0712976	0.0205333	0.0311283	0.0179202	0.0545122	0.0246605	0.0240674	0.0205717	0.0185904	0.0457906	0.014766	0.090489	0.0682873	0.00802953	0.0172013	0.0209329	0.0290106
SERINC3	0.103046	0.135478	0.108453	0.174187	0.131316	0.154008	0.113951	0.134443	0.0866874	0.0632153	0.060322	0.06022	0.0777837	0.0748364	0.137454	0.139996	0.130214	0.0939252	0.105855	0.111417	0.104804	0.0593485	0.0811635	0.0648166	0.0860376	0.183501	0.226888	0.133778	0.209314	0.133404	0.12415	0.114767	0.095982	0.0840339	0.104441	0.0964222	0.0947394	0.0714809	0.179146	0.0963755	0.0670218	0.0658327	0.10112	0.15758	0.106223	0.0736117	0.0444399	0.0606839
PKIG	0.0744549	0.0877453	0.0845521	0.113851	0.0474353	0.151183	0.110782	0.105423	0.0724053	0.0663452	0.0647787	0.0709556	0.0625598	0.168498	0.110689	0.0892546	0.16277	0.162898	0.0818892	0.066417	0.106606	0.0765401	0.0937918	0.0914505	0.0564519	0.128	0.238908	0.0931086	0.151014	0.0874329	0.0940244	0.0985296	0.0812809	0.0722805	0.0693649	0.0966665	0.108295	0.0960263	0.128092	0.147448	0.0595352	0.0880838	0.0648758	0.0958643	0.0847576	0.0879093	0.0944658	0.0374761
ADA	0	0	0	0	0.00178538	0	0.00187132	0.000450045	0	0.0011911	0.00447286	0.00105954	0	0	0.00235384	0	0	0	0	0.000767705	0.00758745	0.00154626	0.00191504	0.00370401	0.008609	0.0224027	0	0.00259252	0.00544081	0.00302708	0.00300108	0	0.00193685	0.0019525	0	0.00712465	0	0.000318223	0.00560415	0.00676731	0	0	0	0	0	0.00145414	0.0100583	0.000880574
KCNK15	0	0	0	0	0	0	0.00366009	0	0	0	0	0	0	0	0	0	0	0	0	0	0	0	0	0	0	0	0	0.0056596	0.0014127	0	0	0	0.000428693	0	0	0	0	0.00215637	0.00502153	0	0	0	0	0	0	0	0	0
RIMS4	0.0283241	0.0193739	0.00930299	0.00540238	0.00590362	0.00158728	0.00923423	0.0184052	0.0127428	0.00860181	0.00577609	0.0084319	0.0134757	0.0175577	0.00548069	0.0223331	0	0.00341557	0.00870103	0.0328821	0.0118629	0.00461216	0.0199715	0.0169796	0.0104461	0.0196676	0.0215675	0.0162692	0.0130325	0.0156001	0.00768769	0.00755647	0.0137961	0.00483694	0.0160609	0.010796	0.00794505	0.0111355	0.0146389	0.0190131	0.00987499	0.0067161	0	0.0161988	0.00962401	0.00705745	0.028037	0.012542
YWHAB	0.169431	0.207384	0.111031	0.257739	0.173732	0.310966	0.177764	0.1738	0.118448	0.099233	0.101825	0.0927907	0.137783	0.107967	0.151967	0.143754	0.150586	0.152401	0.172864	0.20411	0.162645	0.0827412	0.183977	0.112173	0.173244	0.269587	0.298009	0.18467	0.22964	0.196591	0.140489	0.183708	0.135969	0.125567	0.136967	0.217251	0.144945	0.11014	0.350131	0.138126	0.140158	0.0709172	0.206477	0.196807	0.170813	0.0906421	0.116208	0.140907
PABPC1L	0.0791613	0.0654446	0.050265	0.0211845	0.0495243	0.0402157	0.0339909	0.0433154	0.018762	0.0216509	0.0148828	0.060558	0.0383648	0.0295489	0.0378813	0.0291274	0.0724981	0.0508772	0.040275	0.0388892	0.0429031	0.0257801	0.0334243	0.0305752	0.0222073	0.0541016	0.0797566	0.0561988	0.0187041	0.0415489	0.0533688	0.0570289	0.0452796	0.015147	0.0469425	0.0662834	0.0293801	0.0313788	0.0669168	0.0875377	0.0646141	0.0197548	0.0573251	0.0581329	0.0369409	0.0362747	0.0371268	0.0180128
TOMM34	0.013237	0.0228962	0.0231913	0.0128321	0.00255844	0.0289167	0.041282	0.0239679	0.0183096	0.00777433	0.0099409	0.00695498	0.0303599	0.0213056	0.0240962	0.0149587	0.00740137	0	0.0147782	0.0136984	0.0114153	0.017047	0.0365652	0.022376	0.0132645	0.00323828	0.0205317	0.0222554	0.0143327	0.0287925	0.016478	0	0.01953	0.0325281	0.00608408	0.0423879	0.033214	0.0191002	0.0796095	0.00906504	0.00345178	0.0116476	0.0231319	0.0397051	0.00828335	0.0184004	0.00545756	0.0411808
STK4	0.0935746	0.0991786	0.0760615	0.12985	0.119205	0.105397	0.104633	0.117733	0.0794581	0.0797584	0.0835266	0.0591637	0.0981668	0.157827	0.127291	0.179786	0.156696	0.195959	0.108781	0.118778	0.115814	0.104436	0.0966426	0.103267	0.100258	0.111249	0.0980342	0.130592	0.0940936	0.137868	0.0856391	0.131961	0.0957811	0.111306	0.0692027	0.0749779	0.134273	0.110174	0.160277	0.129087	0.127406	0.0763436	0.0653829	0.0896844	0.0733089	0.0740128	0.13638	0.0892283
KCNS1	0.00958422	0.00880986	0.000661888	0	0	0	0.00667476	0.00587313	0.00291801	0.00457895	0.00933377	0.000674146	0.00324628	0	0.00225043	0.00160873	0.011863	0.0134422	0.00472161	0.00226704	0.00482763	0.0040161	0.00108862	0.00298365	0	0.00699942	0.0265118	0.0032152	0.00342061	0.00376052	0.00594924	0.00405754	0.00560112	0.00158996	0.0095325	0	0.00103149	0.00274589	0.00631051	0	0.00270768	0.0135146	0	0.0136325	0.0118722	0.00347624	0	0.0046234
SLPI	0.000526112	0	0	0	0	0	0.000402135	0.00166422	0.000659011	0	0.00188183	0.000317473	0.00175822	0	0	0	0	0	0.0012773	0.00992366	0	0	0	0.00800377	0.00124233	0	0	0	0	0	0.000487841	0.0075476	0.0015515	0	0.00251934	0	0	0.00725751	0	0	0.0104386	0.00338507	0	0	0.00249471	0.00119927	0	0.0017396
MATN4	0.0120641	0.0307741	0.00407378	0	0.0108916	0.0344669	0.012829	0.0142963	0.00875852	0.00175018	0.00622656	0.00594078	0.0117263	0.008965	0.0222726	0.00320961	0.00214067	0.0132976	0.0148264	0.0156139	0.0151591	0.00932643	0.00462168	0.0115544	0.0078977	0.00255505	0	0.0240849	0.0482098	0.0162991	0.0240513	0	0.0154901	0.00207961	0.00926006	0.00689148	0.00609354	0.0110604	0.0118276	0.012539	0.00725614	0.0110094	0.0443931	0.006705	0.00100999	0.00812081	0.00353115	0.00857211
RBPJL	0	0.00881143	0	0.0229159	0.000732441	0	0	0	0.00049175	0	0	0.000952172	0	0	0.0062352	0	0.00558322	0	0	0.00166372	0.000520161	0.00336571	0.00155161	0.00424755	0.000445832	0	0	0	0	0	0.00508995	0	0	0	0	0	0	0.000935994	0.00962856	0	0.000706771	0	0	0	0	0.00110284	0.00185733	0.011293
SDC4	0.0014831	0.0171337	0.00328371	0.00772063	0.00391884	0	0.00607575	0.00239445	0.00563099	0.00116578	0	0.000941884	0.000744773	0.0175577	0.00224494	0.00584871	0.00870345	0.00341557	0.000808597	0.00583786	0.00123298	0.00111123	0.00362022	0.00294671	0.00122534	0	0	0.00344527	0.0021655	0.00254361	0.00465267	0.0107328	0.00306708	0	0.000173204	0.019039	0	0	0.0087425	0	0.0048259	0	0	0	0.0117616	0	0	0.00451226
SYS1-DBNDD2	0.0136147	0.00632071	0.00879817	0.0385759	0.0340493	0.00437535	0.0147364	0.0111393	0.0171971	0.00560322	0.0123799	0.0133858	0.0123641	0	0.0190776	0.00362248	0.0353148	0.0134766	0.0106574	0.00354828	0.00615978	0.00855236	0.011783	0.00352039	0.007194	0.00684435	0.0489399	0.0182903	0.021082	0.00873423	0.010126	0.040741	0.0120088	0.00695649	0.0077494	0.0107933	0.00777843	0.0197899	0.0206184	0.0123301	0.0138447	0	0.0420096	0.0056233	0.00763995	0.00818249	0.013201	0.0067782
TP53TG5	0.0206399	0.0278608	0.0222818	0.0570622	0.0425857	0.00760699	0.0252673	0.0125336	0.00865758	0.00764185	0.0053844	0.00653028	0.00599741	0.0165626	0.012021	0.0197332	0.0122068	0.0211359	0.00616606	0.00142871	0.0196626	0.0149587	0.0122581	0.00410162	0.00386153	0.0421397	0	0.0143823	0.0233551	0.0156773	0.0142589	0.0281409	0.00997145	0.0127276	0.00435919	0.00767417	0.00501313	0.00538478	0.00708098	0.030383	0.0015163	0.000393177	0.042608	0.00211046	0.00711181	0.00738333	0.0154622	0.0122369
PIGT	0.0321003	0.0429874	0.030779	0.0282874	0.0342287	0.0242228	0.0492832	0.0378712	0.0418423	0.0220958	0.0237772	0.0180389	0.0341446	0.0363383	0.0239869	0.0424747	0.0508416	0.0680081	0.0383682	0.0244818	0.0300155	0.0358644	0.0214357	0.0120866	0.0482219	0.0352051	0.0217085	0.0365315	0.0331855	0.0293638	0.0612282	0.0292823	0.0374213	0.0222632	0.015075	0.0349938	0.032617	0.0169396	0.0589128	0.0648317	0.0347226	0.0247178	0.0272446	0.0430852	0.0361369	0.0394	0.0140972	0.0538234
WFDC2	0.00824044	0.000758036	0.000851294	0	0.0251986	0	0.00958743	0.00584671	0.00439282	0.00622838	0	0.0033159	0.00515008	0.00607514	0	0.00706303	0	0	0.00342008	0.00356831	0.000392165	0.0020437	0.00880016	0.0126037	0.00266973	0.00314931	0.0145595	0.00316545	0.00644039	0.00150629	0.00690448	0.00278984	0.00422899	0.00193644	0.00943078	0.00159034	0.00230207	0.00573069	0.00623546	0.00385107	0.00983607	0.00351538	0	0.00780651	0.00470232	0	0.00326426	0.0244049
WFDC6	0	0	0	0	0	0	0	0	0	0	0	0	0	0	0	0	0	0	0	0	0	0	0	0	0	0	0	0	0	0	0	0	0	0	0	0	0	0	0	0	0	0	0	0	0	0	0	0
EPPIN-WFDC6	0	0	0	0	0	0	0	0	0	0	0	0	0	0	0	0	0	0	0	0	0	0	0	0	0	0	0	0	0	0	0	0	0	0	0	0	0	0	0	0	0	0	0	0	0	0	0	0
WFDC8	0	0.00224516	0.00177715	0	0	0	0.00100216	0	0.00306588	0	0	0	0	0	0	0	0	0	0	0	0.00225687	0	0	0	0	0	0	0	0	0	0	0	0	0	0	0	0	0	0	0	0	0	0	0	0	0	0	0
WFDC9	0	0.0013858	0	0	0	0	0	0	0	0	0	0	0	0	0	0	0	0	0	0	0.00293198	0	0.00142747	0	0	0	0.00163476	0	0	0	0.00011464	0	0	0	0	0	0	0	0	0	0	0	0	0	0	0	0	0
WFDC10A	0	0	0	0	0	0	0	0	0	0	0	0	0	0	0	0	0	0	0	0	0	0	0	0	0	0	0	0	0	0	0	0	0	0	0	0	0	0	0	0	0	0	0	0	0	0	0	0
WFDC11	0	0	0	0	0	0	0	0	0.000800167	0	0.00158639	0.000252968	0	0	0.00225043	0	0	0	0	0	0	0.000364182	0.00105123	0.000567612	0.00226381	0.0048486	0.0401618	0	0.00113255	0	0	0	0.000555597	0.00156163	0	0	0	0	0	0.00466334	0	0	0	0	0	0	0	0
WFDC10B	0.000783468	0.00345473	0.00159411	0.0148023	0.00275762	0	0.000780035	0.00128077	0.00295686	0.00227937	0.000542306	0	0.0027318	0	0.00610898	0.00596082	0	0	0.000802639	0	0.0021909	0.00136109	0.000302955	0	0.00262098	0.00529215	0	0.00377002	0.00702011	0	0.00106578	0.00627281	0.00131496	0.00316732	0.00663098	0	0.00134263	0.0013956	0	0	0.00261664	0.000603998	0	0	0.000716209	0.00514459	0.00140955	0.00542117
WFDC13	0	0	0	0	0	0	0	0	0	0	0	0	0	0	0	0	0	0	0	0	0	0	0	0	0	0	0	0	0	0	0	0	0	0	0	0	0	0	0	0	0	0	0	0	0	0	0	0.00157343
SPINT4	0	0	0	0	0	0	0	0	0	0.000326591	0	0	0	0	0	0	0	0	0	0	0	0.000673933	0	0	0	0	0	0	0	0	0	0	0	0	0	0	0	0	0	0	0	0	0	0	0.00263871	0	0	0.000132227
WFDC3	0	0.000824097	0.00116881	0	0	0	0	0.00197036	0	0.00046013	0.00102196	0.00156027	0.00172637	0	0	0.00260469	0.00570428	0	0.00133149	0	0.00450836	0.000826391	0.00596198	0	0	0	0	0.00517337	0.0096587	0	0.000616208	0	0.000907089	0	0	0.00288748	0.00491803	0.00167047	0	0.00655262	0.00797285	0.00396519	0	0	0.00177066	0.000674648	0.00181752	0.00383876
DNTTIP1	0.0149571	0.0571493	0.0217704	0.0324511	0.0197263	0.0643945	0.0350051	0.0350742	0.0256231	0.0127288	0.0212233	0.0155563	0.0292096	0.0501488	0.0328446	0.0484082	0.0382904	0.0366453	0.030507	0.0161618	0.0298664	0.0208452	0.0175246	0.036204	0.0153286	0.0154908	0.0241	0.0337639	0.0245645	0.0315182	0.0332641	0.0297692	0.0180201	0.0345195	0.0211307	0.0152478	0.0290255	0.0314188	0.0571861	0.0453231	0.0423697	0.032266	0.00408644	0.0180552	0.0210375	0.0207134	0.0144828	0.0371417
UBE2C	0	0	0	0.00918746	0	0	0	0	0.00123627	0	0	0	0.00137217	0.0119827	0	0	0	0	0	0	0	0.00109349	0	0	0.00216297	0	0	0	0	0	0	0	0	0	0	0	0.00174689	0	0	0	0	0	0	0	0	0	0	0.00059568
TNNC2	0.00763332	0.0016146	0.00184468	0	0.00689838	0	0.00396246	0.00373759	0	0.0019947	0.00166812	0.00210113	0.00242943	0	0	0	0	0	0.000951628	0	0.00196032	0.000350419	0.00199702	0	0.00152458	0	0	0	0.0015001	0.00178585	0	0.00501179	0.00397185	0.00258903	0	0	0.00178682	0	0	0.0108406	0	0.00282677	0.00583751	0	0	0	0.00200949	0.00588375
SNX21	0.0129171	0.0412918	0.0261613	0.0189528	0.0287731	0.0157046	0.0185339	0.0491149	0.0383522	0.0178067	0.0279462	0.0293248	0.0323522	0.0173688	0.0490101	0.0295377	0.0307315	0.0376235	0.0456638	0.0360455	0.0362716	0.0219895	0.0163547	0.0185435	0.0223897	0.033195	0.0235548	0.0276311	0.0462669	0.0200259	0.0322054	0.0440634	0.039678	0.0290138	0.0301168	0.0305295	0.0131228	0.0208356	0.0415685	0.0244929	0.0346959	0.00655467	0.0421187	0.0245236	0.0211816	0.0353212	0.0244291	0.0221415
ACOT8	0.0336518	0.0469855	0.0281043	0.030103	0.0375886	0.0394384	0.0475942	0.041354	0.0335422	0.0228126	0.0286356	0.0167622	0.0208139	0.0280081	0.0348922	0.0547044	0.0812563	0.0376554	0.0278093	0.0343767	0.0353418	0.0296346	0.0303569	0.0422065	0.0194804	0.0520478	0.0899395	0.0248329	0.0390154	0.0397459	0.0452553	0.0527383	0.0364398	0.0199805	0.0385072	0.0210738	0.0238002	0.0472208	0.0186496	0.0376191	0.0495587	0.0421003	0.020237	0.0256095	0.028943	0.0282341	0.0484081	0.0267947
ZSWIM3	0.0335751	0.0341589	0.0342308	0.00648365	0.03707	0.0409725	0.0312816	0.0428759	0.0256255	0.0205632	0.0132773	0.0239186	0.0192494	0.0130083	0.0333607	0.0489556	0.0167845	0.0225906	0.0338469	0.0122406	0.0264008	0.0197106	0.0223176	0.0284934	0.00575316	0.0331081	0.0852439	0.0441361	0.0118046	0.0394159	0.0378849	0.0359466	0.0187765	0.00870551	0.0235205	0.0322475	0.0305367	0.0355697	0.0489853	0.0287415	0.0490423	0.00695783	0.0198391	0.0446853	0.0151589	0.0193277	0.0091548	0.018434
ZSWIM1	0	0.00367416	0.00350659	0	0.00416585	0.00700949	0.0031987	0.00415325	0.00515772	0.00380029	0.000546337	0.000454076	0.00746025	0.00366798	0.00274127	0	0	0	0.00083188	0	0.00334655	0.00335215	0.00629066	0.00179793	0.00333248	0.00764017	0	0	0.00216536	0.0107297	0.00436417	0	0.00550479	0.00110818	0.00550228	0	0	0	0.0181955	0.00139205	0	0.000689024	0.00583751	0.00517309	0.0043854	0	0.00163281	0.00194337
SPATA25	0	0	0	0	0	0	0	0	0	0	0	0	0	0	0	0.00584536	0	0	0	0	0	0.00131543	0	0	0	0	0	0	0	0	0	0	0	0	0.00195003	0.00737147	0	0	0	0	0	0	0	0	0	0	0	0.000238538
NEURL2	0.0279441	0.00963702	0.0161836	0.00950123	0.00832231	0.00836774	0.0171188	0.00929981	0.00432432	0.0034146	0.0108589	0.00660001	0.0190884	0.0102193	0.0106726	0.0211064	0.0120379	0.00116324	0.0109806	0.00322316	0.00278025	0.0113024	0.00850971	0.00457655	0.00719623	0	0.0107647	0	0.00192447	0.0119087	0.00875088	0.0159655	0.0215067	0.00829825	0.00456602	0.0163539	0.00729835	0.012872	0.00875263	0.0226157	0.00700252	0.00884897	0	0.0021955	0.00553119	0.0125756	0.021544	0.0141535
CTSA	0.0274985	0.082393	0.0292221	0.0833025	0.0563465	0.082254	0.0776429	0.0490573	0.0341217	0.0185955	0.0186046	0.0224138	0.052712	0.0691986	0.0565275	0.0297501	0.0502556	0.0471187	0.0374022	0.0610307	0.0455269	0.0332782	0.0356534	0.0196464	0.0388709	0.0480043	0.0622688	0.0727033	0.053784	0.0581845	0.0612001	0.0380661	0.0579626	0.0157031	0.0681953	0.0580063	0.0503592	0.0281322	0.103258	0.0452028	0.0200595	0.0336295	0.0420716	0.0512954	0.0350361	0.0407175	0.0453735	0.0240399
PLTP	0.0014821	0.00635402	0	0	0.0143119	0.01137	0.0115103	0.00665182	0.00323722	0.00251945	0.00101884	0.00253711	0.00121842	0.0114134	0.00417404	0.00676852	0.0113177	0.00160567	0.00480894	0.00158712	0.00530096	0.00363522	0.00505219	0.00263972	0.00359597	0.00996769	0.0149711	0.0025892	0.00739684	0.0031408	0.00819254	0.00586558	0.00672683	0	0.00432173	0	0.00484162	0.00378765	0.0209258	0.00420949	0	0	0	0.00213145	0.00467159	0	0	0.00148505
PCIF1	0	0.00904914	0.0104449	0.0172554	0.0102719	0.0158525	0.0216979	0.0116278	0.010224	0.0120289	0.0121621	0.00912112	0.00661815	0	0.00933312	0.015668	0.00510297	0.0256276	0.0132414	0	0.0288512	0.00803616	0.0152428	0.00599915	0.00584326	0.0157743	0.00193291	0.0111645	0.0178592	0.0218887	0.0225296	0.0374425	0.017428	0.00502447	0.0141384	0.0222889	0.00316353	0.0161289	0.0558943	0.0157179	0.0107457	0.0273598	0	0.0107739	0.00719387	0.0153075	0.0202217	0.00866987
ZNF335	0.046893	0.0594926	0.0334497	0.0191512	0.0423111	0.0391075	0.0663869	0.0636117	0.0528159	0.0284442	0.0379899	0.0379865	0.0553326	0.0604692	0.0631964	0.046588	0.0356185	0.0504405	0.0297126	0.0502662	0.065724	0.0477306	0.0522854	0.0403628	0.0391856	0.0593416	0.0209239	0.0323901	0.04373	0.0379319	0.0564156	0.0679572	0.0477687	0.0483973	0.0206687	0.0560515	0.0395848	0.0536743	0.0709201	0.0736322	0.0324417	0.0298047	0.0629443	0.0244553	0.0292915	0.0398018	0.0367062	0.0385834
MMP9	0	0	0.000867151	0	0	0	0.000669566	0	0	0	0	0	0	0	0	0	0	0	0	0	0	0	0	0	0	0	0	0	0.00217669	0	0	0	0	0	0	0	0	0	0	0	0	0	0	0	0	0	0	0
SLC12A5	0.0457312	0.0666984	0.0228889	0.116482	0.0442133	0.0859826	0.0704056	0.0450455	0.0424722	0.013369	0.0095816	0.0354284	0.0315054	0.017725	0.0335677	0.0350015	0.0471479	0.0280626	0.0297463	0.0244058	0.0233279	0.0132165	0.0321945	0.00338887	0.0316464	0.126236	0.109938	0.040032	0.0737726	0.0693134	0.0458695	0.0643336	0.0529483	0.0236931	0.0524884	0.0448266	0.0447246	0.0260071	0.110246	0.0455357	0.020042	0.0064697	0.0615608	0.0596796	0.043131	0.0122014	0.0146394	0.0137187
NCOA5	0.111939	0.104993	0.0761152	0.146683	0.153225	0.104421	0.0933255	0.0907894	0.086285	0.0759041	0.0900084	0.0691102	0.0846475	0.0633029	0.136825	0.0975694	0.055003	0.114788	0.106762	0.116062	0.10493	0.056939	0.0807323	0.105806	0.0557346	0.105464	0.192484	0.126844	0.0543887	0.107619	0.0805505	0.063657	0.0574665	0.102005	0.0518316	0.107474	0.0647281	0.0948338	0.107416	0.104827	0.104491	0.0464894	0.0648622	0.148402	0.0784615	0.137311	0.0976595	0.0976481
CD40	0.00314098	0	0	0	0	0.00314635	0	0.00092382	0.00197559	0	0	0.00155613	0.00218693	0	0	0	0	0	0.0031042	0.00367032	0	0.00103461	0.00435982	0	0.00139518	0	0	0	0.00269417	0.00599026	0.00266021	0	0.0011462	0	0	0	0	0.00183742	0	0.00767336	0	0	0	0.0116933	0.00783591	0	0.00167253	0.0020178
CDH22	0.0563373	0.0670108	0.0313167	0.0674661	0.0863507	0.0334155	0.037418	0.100253	0.0291801	0.0655447	0.0381192	0.0366541	0.0389145	0.0331956	0.0445214	0.0225311	0.0184048	0	0.0303504	0.0560245	0.0463411	0.0237849	0.121686	0.0574838	0.0435764	0.0672988	0.0564121	0.0422226	0.041134	0.0914599	0.0327911	0.0335575	0.07137	0.0508986	0.053388	0.103833	0.0468686	0.0663675	0.0515829	0.0841125	0.0540208	0.0235693	0.040068	0.0759393	0.0637291	0.0457504	0.0465434	0.0224942
SLC35C2	0.0364529	0.0415136	0.0529103	0.025233	0.0442305	0.060543	0.0261271	0.0577245	0.0316462	0.0378969	0.040453	0.031748	0.0401936	0.086546	0.0545307	0.0600304	0.0564926	0.0567149	0.0542818	0.045031	0.0276418	0.0404459	0.0286727	0.047317	0.0367346	0.0366814	0.0475826	0.0620134	0.0434391	0.0586492	0.0526216	0.0561425	0.0438871	0.0393954	0.0242724	0.022838	0.068931	0.0208562	0.061313	0.082143	0.0761727	0.0167844	0	0.0241373	0.017384	0.0368051	0.0377719	0.0601224
ELMO2	0.0377179	0.0706745	0.0445579	0.0357523	0.0359554	0.0519347	0.047879	0.0815157	0.0452309	0.0433928	0.0454043	0.0522278	0.0375556	0.0205194	0.0533041	0.0439319	0.0641007	0.033226	0.0534733	0.0799643	0.0562984	0.0533379	0.0799962	0.056743	0.0481935	0.0481584	0.0976395	0.048188	0.0549302	0.0739692	0.0624399	0.0806056	0.0528101	0.0430761	0.0560093	0.0421237	0.0422896	0.053933	0.0910589	0.0857019	0.0528598	0.0419008	0.0267545	0.0736078	0.0357195	0.0283588	0.0365266	0.0645146
ZNF334	0.124954	0.118815	0.082044	0.113595	0.0756441	0.119494	0.0983521	0.077576	0.0684045	0.0653485	0.0647741	0.0716715	0.0834624	0.0396765	0.0810716	0.0916466	0.0668717	0.0819234	0.0681453	0.154398	0.0629902	0.052009	0.0713044	0.0525516	0.108519	0.167259	0.116469	0.132128	0.0870431	0.109269	0.0833438	0.0243027	0.0715966	0.0779386	0.077588	0.0532209	0.0666733	0.0574169	0.0667573	0.0951927	0.107619	0.0830107	0.0585595	0.18143	0.0721545	0.0707084	0.0575925	0.0708386
OCSTAMP	0.000603773	0	0	0	0.00167633	0	0.000508871	0	0	0	0	0	0	0	0	0	0	0	0	0	0	0.000637559	0	0	0	0	0	0	0	0.00107607	0	0	0.000485356	0	0	0	0	0	0	0	0	0	0	0	0	0	0	0
SLC13A3	0.120558	0.161668	0.0851118	0.133296	0.121315	0.0963853	0.0497199	0.0874986	0.0900262	0.0743859	0.0782695	0.0830215	0.117215	0.0572422	0.136174	0.124555	0.130178	0.122244	0.102993	0.126607	0.111738	0.0698495	0.118903	0.082929	0.0543422	0.133249	0.147572	0.100656	0.0926607	0.103575	0.0865018	0.127744	0.0911243	0.0787895	0.0978406	0.0845714	0.0926819	0.0785388	0.106775	0.151122	0.122013	0.0924109	0.151703	0.0969355	0.0476158	0.0928463	0.0853539	0.0942002
TP53RK	0.00402771	0.0192242	0.0132451	0.00680225	0.00385943	0.0253159	0.00665567	0.0147566	0.00849277	0.0170419	0.0142255	0.00629153	0.00835818	0	0.0128373	0	0.0146803	0	0.0139822	0.015517	0.0129943	0.00709036	0.0107438	0.0219058	0.00898888	0.00838062	0.017949	0.0158645	0.018104	0.00430062	0.0116699	0.00435091	0.0169511	0.0145566	0.00806663	0.00481109	0.00390807	0.00645529	0.0242721	0.00377053	0.00897605	0.0128922	0	0.00589486	0.00312996	0.0150272	0.00982857	0.00994272
SLC2A10	0.0280046	0.0329269	0.0141727	0.0173317	0.0297203	0.0324936	0.0216027	0.0273326	0.0233596	0.0345175	0.0208851	0.0227628	0.0252478	0.00915703	0.0325205	0.0230831	0.013835	0.0380566	0.0417244	0.0145124	0.0339559	0.0142924	0.0187312	0.0237051	0.0186327	0.0300807	0.0132044	0.0384865	0.017826	0.0134305	0.0281878	0.0106084	0.0215381	0.0355124	0.00902157	0.0293191	0.0157582	0.027856	0.0225888	0.0260928	0.0261115	0.010028	0.00827759	0.0233186	0.0253599	0.0153356	0.0233761	0.00858759
EYA2	0.252974	0.224438	0.208196	0.227185	0.151837	0.182512	0.331857	0.221936	0.182878	0.191111	0.18436	0.289787	0.221944	0.111861	0.171065	0.245177	0.428572	0.191558	0.196177	0.243782	0.137803	0.129652	0.205247	0.177258	0.185848	0.219993	0.280096	0.197071	0.279452	0.212814	0.216954	0.0863119	0.229265	0.263803	0.330695	0.201317	0.298066	0.292128	0.312971	0.215313	0.263178	0.192439	0.240548	0.350997	0.243192	0.193881	0.200601	0.134745
ZMYND8	0.369349	0.386519	0.28659	0.470447	0.272973	0.397614	0.3251	0.309418	0.222311	0.215612	0.209071	0.292205	0.269038	0.357864	0.379163	0.380387	0.577452	0.418664	0.368366	0.311986	0.24901	0.265187	0.346165	0.252711	0.272836	0.474325	0.5073	0.392246	0.413099	0.41839	0.310439	0.366213	0.285171	0.292211	0.401717	0.397207	0.409505	0.301261	0.635332	0.435887	0.438615	0.324422	0.423578	0.414714	0.393212	0.30531	0.24154	0.300199
NCOA3	0.152402	0.183667	0.14629	0.183522	0.187393	0.157902	0.101902	0.156267	0.133266	0.113449	0.116446	0.136617	0.112952	0.178919	0.180226	0.160257	0.16142	0.186449	0.146911	0.169094	0.15306	0.109478	0.136869	0.133571	0.0892324	0.263992	0.223394	0.182791	0.153605	0.212208	0.119446	0.167981	0.141863	0.161201	0.145781	0.176771	0.134137	0.116166	0.163667	0.170746	0.142275	0.0924925	0.229126	0.175712	0.153278	0.113351	0.176835	0.142388
SULF2	0.327998	0.433456	0.281121	0.480004	0.420643	0.409806	0.28941	0.378486	0.285343	0.252287	0.204402	0.394107	0.351597	0.461598	0.416914	0.450023	0.606965	0.539813	0.392201	0.450333	0.327141	0.208112	0.453951	0.295916	0.357191	0.497107	0.414941	0.367717	0.408888	0.418268	0.28521	0.322757	0.283143	0.324448	0.477792	0.467467	0.379503	0.309582	0.55186	0.371815	0.504548	0.266821	0.406811	0.468189	0.512135	0.318157	0.179728	0.209634
PREX1	0.178278	0.207392	0.179259	0.306002	0.218992	0.160859	0.215864	0.219347	0.150525	0.163601	0.141438	0.174858	0.196116	0.303772	0.257485	0.258854	0.19564	0.287962	0.19197	0.224335	0.193611	0.242962	0.170167	0.214316	0.166262	0.15654	0.136193	0.188669	0.205609	0.199226	0.186695	0.30913	0.228164	0.153933	0.16946	0.214811	0.221075	0.185016	0.300271	0.329704	0.23218	0.206252	0.357249	0.271589	0.207562	0.221434	0.171113	0.25264
ARFGEF2	0.222404	0.204053	0.17377	0.206597	0.16569	0.205757	0.139541	0.196295	0.1206	0.123251	0.126189	0.161663	0.147314	0.230866	0.218526	0.198337	0.252894	0.261838	0.167602	0.171309	0.179953	0.144134	0.136917	0.167325	0.107565	0.226908	0.195355	0.174943	0.207724	0.17235	0.153236	0.16354	0.168	0.148565	0.182275	0.16868	0.162961	0.13359	0.249541	0.206838	0.215629	0.149825	0.24236	0.225883	0.155476	0.147637	0.131515	0.144196
CSE1L	0.0590003	0.105229	0.0721598	0.0738739	0.112932	0.0923638	0.0659268	0.0873726	0.0493091	0.0477117	0.0385759	0.0652987	0.0709369	0.0893105	0.0911578	0.092237	0.0720943	0.124069	0.0952039	0.104855	0.0472204	0.0775804	0.061493	0.0673345	0.0817076	0.155141	0.122035	0.0879586	0.131058	0.108274	0.0682449	0.100125	0.0867649	0.085323	0.0540144	0.0871482	0.0722888	0.0868089	0.109592	0.102629	0.100955	0.0893099	0.0835994	0.0969034	0.0932875	0.0490079	0.0412852	0.0825477
STAU1	0.146132	0.162087	0.130529	0.254592	0.156975	0.127761	0.100003	0.118682	0.11409	0.125758	0.10445	0.121946	0.132546	0.190197	0.163304	0.129042	0.202976	0.244889	0.137968	0.130773	0.136155	0.107795	0.121108	0.127791	0.125745	0.175859	0.149017	0.128442	0.14539	0.178701	0.111767	0.119281	0.121515	0.099503	0.153084	0.15756	0.0950864	0.119725	0.224863	0.18018	0.163663	0.110666	0.147666	0.162191	0.102534	0.105034	0.0961313	0.136734
DDX27	0.0315538	0.0553555	0.0339144	0.0866254	0.0344824	0.0232152	0.0606746	0.0333889	0.0360597	0.0179041	0.0260439	0.018855	0.0288681	0.0137813	0.0489603	0.0362773	0.00783021	0	0.0380613	0.031995	0.0347356	0.0217686	0.0346132	0.0340192	0.00775426	0.0367431	0.0238389	0.027689	0.0413023	0.0450083	0.0379275	0.0545679	0.035498	0.027404	0.0382396	0.042283	0.0517251	0.0282537	0.0482786	0.0144873	0.0216988	0.0176784	0.0226508	0.0718213	0.030452	0.0237857	0.0463956	0.0507826
ZNFX1	0.0531772	0.0541768	0.0495369	0.0277538	0.0610832	0.0351059	0.0507401	0.0728345	0.0344427	0.0323897	0.0260996	0.0279915	0.0511175	0.0805376	0.0561051	0.0640673	0.0233428	0.0723746	0.0360371	0.0587095	0.0487488	0.0481299	0.0343526	0.0651166	0.0177142	0.118875	0.0448619	0.0330223	0.0418921	0.0391757	0.0417599	0.0710055	0.0435554	0.0287574	0.0640322	0.0659978	0.0392968	0.0358039	0.0570229	0.0465833	0.0525959	0.0213615	0.118571	0.0290085	0.0463293	0.0578009	0.0341871	0.0539459
KCNB1	0.172102	0.230882	0.181667	0.286864	0.209182	0.238784	0.191837	0.229371	0.138727	0.144381	0.132408	0.209482	0.196085	0.412098	0.251698	0.177107	0.27255	0.149363	0.179402	0.197792	0.189846	0.201449	0.243018	0.201893	0.155881	0.281687	0.173058	0.197523	0.184117	0.20072	0.164533	0.228287	0.193397	0.225433	0.211341	0.230633	0.182206	0.216934	0.282599	0.199872	0.215563	0.189514	0.251937	0.274845	0.25517	0.142316	0.226688	0.171428
PTGIS	0.0192622	0.00692102	0.00848968	0.016255	0.0112803	0.0101905	0.00210856	0.011153	0.00596113	0.00140822	0.00518717	0.00396325	0.0121574	0.00917099	0.0272215	0.0127772	0.0194937	0	0.00288281	0.0182834	0.00248173	0.00541873	0.00577434	0.0228285	0.00660434	0.0170634	0	0.00137448	0.00691701	0.00348425	0.00410423	0.0138724	0.00312951	0.00840978	0.01019	0.00717138	0.00158649	0.012686	0	0	0.000908867	0.00773191	0	0.00274517	0.00223751	0	0.0048883	0
B4GALT5	0.137041	0.141634	0.131191	0.196886	0.0929115	0.180689	0.105985	0.0887676	0.0937141	0.10342	0.105451	0.108767	0.0936174	0.137237	0.127947	0.128479	0.155781	0.198383	0.114767	0.116453	0.0959918	0.159292	0.0768129	0.114318	0.082871	0.100307	0.124136	0.146306	0.115152	0.136355	0.104778	0.179041	0.111654	0.100337	0.109465	0.103398	0.110534	0.0895379	0.169931	0.208277	0.115901	0.101241	0.239358	0.0888322	0.0793014	0.111819	0.10952	0.198231
SLC9A8	0.0941277	0.136259	0.0681906	0.169292	0.0937381	0.0973193	0.0650941	0.104335	0.0594968	0.0688448	0.0675289	0.113988	0.0736886	0.142883	0.113339	0.116944	0.0552692	0.137411	0.0855716	0.0790462	0.100489	0.0859548	0.122026	0.0849322	0.0419553	0.0842761	0.0433691	0.0740945	0.112495	0.0808506	0.0747886	0.139597	0.0710644	0.052567	0.118578	0.128387	0.0619768	0.0777336	0.0677294	0.107746	0.117265	0.108812	0.264219	0.0852582	0.0634232	0.0692347	0.114767	0.0802101
SPATA2	0.0116835	0.029932	0.00687337	0.0141663	0.0327951	0.0387598	0.00973215	0.01661	0.0117572	0.00752119	0.00945431	0.00412584	0.0113343	0.00366798	0.0130011	0	0.0145631	0	0.0181715	0.0150776	0.00862248	0.00810566	0.0140159	0.0105853	0.00967101	0.0164747	0.017075	0.00508647	0.0116597	0.0129945	0.0138567	0.0203578	0.0127776	0.0352837	0.00288072	0	0.0140419	0.00651414	0.0188231	0.0127815	0.0188685	0.00778064	0	0.015685	0.00918317	0.00370614	0.0033427	0.0181232
RNF114	0.0749878	0.0905293	0.0458611	0.0882058	0.0895296	0.0406577	0.0785477	0.0706494	0.0599352	0.0433868	0.0619073	0.0434706	0.0749905	0.11276	0.0513942	0.10344	0.0567125	0.0991755	0.0524406	0.0579217	0.0677846	0.0708645	0.0641906	0.0847285	0.0584205	0.056969	0.0206833	0.0690884	0.0747867	0.0792418	0.0551355	0.0820693	0.0571997	0.0708446	0.0681105	0.0569837	0.0431194	0.0782158	0.066962	0.0772725	0.0562712	0.0762623	0.168381	0.0655184	0.087324	0.0542034	0.0505704	0.0784532
SNAI1	0.00349638	0	0.00467658	0	0	0	0.00240412	0.00395959	0	0.00107426	0	0.00656376	0.00185637	0	0.00357159	0	0.00659171	0	0.00592789	0.00293775	0.00357717	0.00899709	0.00106874	0	0	0.0048431	0	0	0.0052018	0	0.00207805	0.0110871	0.00455455	0.00175167	0	0	0	0.000216963	0	0	0.0075415	0.0021465	0	0	0.00117419	0.001182	0	0.011852
TMEM189-UBE2V1	0	0	0	0	0	0	0	0	0	0	0	0	0	0	0	0	0	0	0	0	0	0	0.00157426	0	0	0	0	0	0	0	0	0	0	0	0	0	0	0	0	0	0	0	0	0	0	0	0	0
CEBPB	0.00743453	0.0156723	0.012685	0.0472787	0.00904128	0.00233217	0.0191408	0.0207439	0.0152857	0.00186064	0.00622518	0.00822237	0.0121153	0.0162799	0.0113672	0.0086227	0.0168151	0.0459702	0.0140862	0	0.0109531	0.0230797	0.0197165	0.00231119	0.0086256	0.00300381	0.0167661	0.0383019	0.0304338	0.0206664	0.0165431	0.00718762	0.0233206	0.00362868	0.0201992	0.00386054	0.0155578	0.0193829	0.040076	0.0103353	0.00431059	0.0122571	0.0106874	0.00464356	0.00536986	0.00532288	0.0230291	0.0339693
PTPN1	0.0906688	0.136486	0.081022	0.0492657	0.108942	0.120247	0.10109	0.116474	0.107322	0.1006	0.0745582	0.104133	0.0994027	0.10993	0.102212	0.0961094	0.187857	0.158153	0.113202	0.0865055	0.117927	0.0952682	0.0788729	0.0903503	0.0972637	0.100786	0.0980507	0.113085	0.123538	0.11982	0.0916405	0.129751	0.0942601	0.0752999	0.0792793	0.123882	0.116616	0.0850465	0.0796137	0.149934	0.124929	0.125753	0.109339	0.101595	0.0923375	0.0576662	0.0530897	0.133507
RIPOR3	0.00904055	0.0105501	0.0115549	0.0432578	0.0342308	0.0247333	0.0301995	0.00797378	0.00268801	0.00277824	0.0097521	0.00696662	0.00377021	0.0157625	0.0159452	0.00694838	0.0109138	0.00509581	0.0146221	0	0.00355717	0.0098145	0.00505599	0.0134515	0.00281756	0.00875813	0	0.0100536	0.0259555	0.0121579	0.00578878	0.00877374	0.00978131	0.0145155	0.00134859	0.00494768	0.00162642	0.0132514	0.00383028	0	0	0.00634955	0.0249021	0.0190587	0.0225998	0.015855	0.00557629	0.0452656
PARD6B	0.00660841	0.0229543	0.00405321	0.0833666	0.009909	0.00636554	0.0042539	0.00463143	0.00750281	0.00698606	0.00996754	0.00290531	0.00880171	0.0106664	0.00726549	0.0156757	0.0041759	0.0198371	0.00702427	0.0113504	0.0214883	0.00877216	0.00845574	0.0042829	0.00175288	0.0157823	0.0710328	0.00895372	0.0184402	0.0074247	0.00738024	0.0143834	0.0105899	0.00436256	0.00190316	0	0.00937385	0.00660109	0.00804726	0.00287004	0.0156876	0.0121586	0	0.00227517	0.012332	0	0.00705182	0.0173104
BCAS4	0.0336751	0.0223965	0.0554982	0.0545164	0.0368585	0.0283264	0.0255014	0.0462947	0.020246	0.0347012	0.027067	0.0364073	0.0292488	0	0.0411318	0.0750696	0.134186	0.0386408	0.0248531	0.0539302	0.042272	0.0188118	0.0510078	0.0561672	0.0316533	0.0486894	0.0468456	0.018882	0.0454878	0.0437117	0.0262693	0.0195949	0.0446765	0.0405125	0.0271755	0.061053	0.0634538	0.0393212	0.0440234	0.0423474	0.0717212	0.0398324	0.0335125	0.0204406	0.0466723	0.012647	0.0754114	0.0253904
ADNP	0.266802	0.338493	0.21382	0.359852	0.334316	0.338424	0.237041	0.211293	0.185208	0.198213	0.176652	0.23301	0.217318	0.364435	0.284666	0.304105	0.348163	0.278792	0.299555	0.286159	0.223201	0.183892	0.23376	0.196806	0.250376	0.345569	0.429984	0.315068	0.348978	0.333383	0.205245	0.285452	0.230753	0.198124	0.270706	0.248196	0.251375	0.230958	0.383625	0.298584	0.335248	0.253137	0.507678	0.331567	0.315543	0.187766	0.152955	0.177548
DPM1	0.101543	0.110305	0.0656266	0.120509	0.088607	0.0990599	0.0885819	0.097529	0.0580761	0.0562019	0.052479	0.0771748	0.0586326	0.032761	0.0769283	0.0780089	0.131884	0.0889824	0.090679	0.0595352	0.0848893	0.0723619	0.079139	0.0638255	0.0784024	0.0868699	0.117987	0.0958653	0.106063	0.120917	0.0778872	0.110176	0.0941505	0.0692485	0.0857645	0.112557	0.0470765	0.0597549	0.112699	0.0972017	0.0800865	0.0724926	0.0784601	0.0836179	0.0991028	0.0642307	0.0582654	0.0953637
MOCS3	0.00483698	0.00296674	0.00237663	0.0138865	0.00455975	0.00383682	0	0.00118698	0.000564253	0.000960128	0.00412792	0.00357395	0.00329369	0	0.00823181	0.00663539	0.017131	0.00791709	0.00591621	0.00120549	0.00503677	0.00134569	0	0	0.00210202	0.0021085	0	0.0070317	0.00397006	0.00317826	0.00423288	0	0.00122916	0.00151938	0.00538432	0.00146831	0.0103598	0.00313449	0.0137023	0	0	0.000407719	0	0	0.00453234	0.00370507	0.00251468	0.00291541
KCNG1	0.00597257	0.0031113	0.00545518	0	0	0.0091906	0.00349445	0.00710337	0.00568213	0.0028631	0.000378772	0.00368065	0	0	0.00121848	0.000947256	0.0214916	0.00281871	0.00295171	0	0.0194224	0	0.00199584	0.0041252	0.0069087	0.00432519	0.039001	0	0.000884589	0.0017764	0.00535435	0.00796618	0.00164282	0	0.00556524	0	0.00301825	0	0.0132122	0.00809873	0.00350477	0.000538651	0	0.00859114	0.0211885	0.00106315	0.00520709	0.0038212
NFATC2	0.00764382	0.004701	0.00912223	0	0.0136315	0.0155025	0.0137217	0.0143994	0.00385515	0.00383185	0.00287676	0.00334861	0.00313436	0.00366798	0.0126062	0.00586429	0	0.00271702	0.00668677	0.0107653	0.00767628	0.00880218	0.0087598	0.0201523	0.00845178	0	0.0148262	0.00676127	0.0124939	0.0116615	0.00781134	0.00584486	0.0031123	0.0063284	0.0195428	0.0512378	0.0184124	0.0142623	0.0274377	0.0222186	0	0.0190764	0.00408644	0.00885859	0.0270245	0.00695323	0.00204999	0.00505228
ATP9A	0.253703	0.252076	0.171283	0.196071	0.240668	0.210077	0.164499	0.195371	0.158263	0.15878	0.113816	0.154851	0.182075	0.220483	0.242289	0.245565	0.205499	0.196396	0.181111	0.237821	0.228852	0.151853	0.239292	0.162958	0.196012	0.23539	0.333859	0.203063	0.275994	0.253043	0.180019	0.207242	0.201689	0.149706	0.240695	0.21287	0.178554	0.162846	0.219529	0.209967	0.291026	0.207542	0.352755	0.274306	0.240294	0.168453	0.233921	0.149311
SALL4	0.00197125	0	0.00533659	0	0	0	0.00225398	0.000260448	0	0	0.00160783	0	0.000271882	0	0	0	0	0	0	0	0	0.00120218	0	0.00464169	0.00347772	0	0	0	0.00183068	0.0011595	0	0	0	0	0.00105117	0.00223407	0.00384265	0.000650626	0	0	0	0.00535886	0	0	0.0011785	0.000796876	0	0.0012807
ZFP64	0.0795526	0.0781728	0.071363	0.106955	0.0580713	0.050502	0.0458652	0.0684513	0.0508681	0.0536815	0.0522743	0.0759472	0.0545602	0.151966	0.110307	0.091108	0.0349576	0.11762	0.0967205	0.0901587	0.0645187	0.0664189	0.0885492	0.0813064	0.0430648	0.110539	0.0490679	0.0444623	0.106145	0.0835073	0.0714168	0.0601649	0.0617858	0.0580116	0.0493369	0.118991	0.0826207	0.0619803	0.108924	0.0745537	0.0609105	0.0412012	0.170575	0.0582853	0.0546819	0.0446225	0.0740956	0.0386971
TSHZ2	0.417513	0.224658	0.112174	0.325141	0.238754	0.30752	0.165294	0.0703491	0.209737	0.308938	0.359935	0.199292	0.331184	0.417029	0.276022	0.409487	0.111243	0.322131	0.111184	0.188978	0.256851	0.343807	0.192791	0.19605	0.267	0.402459	0.115246	0.289949	0.194793	0.189193	0.0755926	0.234299	0.14953	0.192775	0.471211	0.217925	0.132998	0.111168	0.157229	0.48953	0.296945	0.109704	0.36106	0.183012	0.0953492	0.105847	0.371674	0.199239
ZNF217	0.0243686	0.00267774	0.00419307	0.00636613	0.0125899	0.0163291	0.00400409	0.00854224	0.00992595	0.00712581	0.00919013	0.00598018	0.00434104	0	0.01424	0.00887131	0.00368314	0.00638317	0.00771483	0.00565542	0.0114692	0.00868708	0.0154725	0.0134712	0.00186042	0.0329046	0.00186056	0.0161777	0.01907	0.00773975	0.00845797	0.0105415	0.00465826	0.0148963	0.00894903	0.00641946	0.00188103	0.0114029	0.00125868	0.0176443	0.00492695	0.00804988	0.0192053	0.00762603	0.0143643	0.0085194	0.0194322	0.016475
BCAS1	0.448756	0.60201	0.404137	0.706405	0.517751	0.60779	0.408971	0.31148	0.304141	0.303581	0.254968	0.376831	0.359626	0.431569	0.428531	0.514352	0.782336	0.655812	0.438093	0.405402	0.42576	0.300851	0.440663	0.314263	0.542155	0.586515	0.784486	0.461397	0.564039	0.555534	0.310411	0.504069	0.335901	0.327308	0.532554	0.576511	0.549295	0.279619	0.656965	0.571874	0.45265	0.322502	0.433357	0.670027	0.544924	0.283197	0.382144	0.455805
CYP24A1	0.00100446	0	0.00324921	0	0.000936	0	0	0.0019157	0	0.00043084	0.00340405	0	0.00101584	0	0	0	0.00157521	0	0	0	0.00131051	0.000301573	0	0	0.000973609	0	0	0.00160047	0.000440984	0.000837176	0	0	0.00183797	0	0.000535931	0.000948459	0	0.000400815	0	0	0.00128132	0	0	0	0.000541273	0	0	0
PFDN4	0.0468414	0.0284838	0.0451858	0.0378066	0.0346244	0.0518498	0.0543067	0.0478689	0.0348485	0.0228049	0.0267599	0.0156658	0.027346	0.0284512	0.018352	0.0298174	0.0361668	0.0659376	0.0355915	0.0435828	0.0429924	0.0221353	0.0410704	0.0361058	0.0111865	0.0314214	0.0412112	0.0530927	0.0579024	0.0148979	0.0326051	0.0558898	0.035256	0.0303156	0.0315409	0.0427626	0.0514744	0.0385027	0.0308628	0.0544725	0.0573846	0.0388597	0.0417147	0.0504594	0.0343202	0.0375314	0.0223644	0.0266187
DOK5	0.133142	0.18077	0.145823	0.203365	0.1685	0.14405	0.109117	0.122051	0.156198	0.137156	0.103118	0.145663	0.148247	0.0904304	0.206806	0.217248	0.168819	0.157369	0.144541	0.154118	0.168501	0.122289	0.170068	0.152171	0.200906	0.182925	0.149047	0.126072	0.145783	0.195132	0.0737518	0.162163	0.131071	0.153962	0.202983	0.206927	0.118667	0.0988689	0.136624	0.169118	0.200387	0.065997	0.0954514	0.168378	0.201523	0.122381	0.20619	0.116164
CBLN4	0.0182966	0.00730981	0.0076596	0.0184831	0.0379865	0.00947638	0.012482	0.00940608	0.00918416	0.00123977	0.00184574	0.0103386	0.00594007	0	0.00234452	0.0198073	0.0106929	0	0.00301791	0.00842	0.00532761	0.000427615	0.0127111	0.00378772	0.0148207	0.0210236	0.0216475	0.0102584	0.0242753	0.00687279	0.0127269	0.00411529	0.00845869	0.00811197	0.00815548	0.0421486	0.00400572	0.00833703	0.00635475	0.0177267	0	0.00195888	0.0246584	0.0107952	0.010614	0.00480157	0.00179329	0.0089311
FAM210B	0.0488913	0.0257905	0.00941693	0.0861788	0.0162092	0.0360872	0.0191734	0.0161126	0.0208937	0.0113128	0.0146296	0.00301375	0.0208885	0	0.00925533	0.0214083	0.0428727	0.0230795	0.0261891	0.0165847	0.0153504	0.00538446	0.00990431	0.00964703	0.0123567	0.0351569	0.0571081	0.0330515	0.0188543	0.01489	0.0225325	0	0.0142004	0.0132652	0.00937097	0.0200233	0.00520667	0.0164224	0.04234	0.0237902	0.0286936	0.00790178	0.0246584	0.0226392	0.0129374	0.0197248	0.0245973	0.0183095
AURKA	0.00835006	0	0.000284256	0.0214688	0.00257023	0.00267724	0.00816075	0.00663863	0.00839067	0.00437871	0.00764964	0.00488816	0.00271835	0.0139081	0.0117139	0.00382255	0.0249748	0.0159186	0.005332	0.00266766	0.0039354	0.00131696	0.0112129	0	0.00265388	0.00408273	0	0.00436572	0.00274943	0	0.00158783	0.00587677	0.00154257	0.00226307	0.00547331	0.00515322	0.00735213	0.00598162	0.0139616	0	0.00863222	0.00531717	0	0.00773754	0	0.00672905	0.00573071	0.00514445
CSTF1	0.0226892	0.0151976	0.0149082	0.0345709	0.0170777	0.0402951	0.0171472	0.0204581	0.0221565	0.0131786	0.0152936	0.0112514	0.0200476	0.0111557	0.0197902	0.0183962	0.045425	0.0160866	0.0224164	0.0239312	0.0243215	0.0103152	0.0165244	0.0169567	0.0143394	0.00292436	0	0.0281727	0.0233894	0.02073	0.0227378	0.0192238	0.0120472	0.00898985	0.0047685	0.0216333	0.0043278	0.0161383	0.0494918	0.0187712	0.0162812	0.0288844	0.0359022	0.0141774	0.0122475	0.0173718	0.0272804	0.0142349
CASS4	0.00223504	0	0.00856608	0.00423135	0.00343887	0.0105924	0.00932391	0.00125807	0	0.00121393	0.0066734	0.00675413	0.0004385	0.0125155	0.00469235	0.00133756	0.0194808	0.00554282	0.00682582	0	0.0082914	0.00461257	0.0102256	0	0.00176793	0	0.031611	0	0.00814794	0.0144052	0.0041474	0.00376081	0.00740395	0.00309961	0.00520203	0.00619236	0	0.0125683	0	0.00654577	0	0.00216578	0	0.00824936	0.00344368	0.00153243	0.00404582	0.0246705
RTF2	0.0482714	0.0651781	0.0315035	0.0758702	0.0436508	0.0502713	0.0366477	0.0446837	0.0342652	0.0504272	0.0350196	0.0586299	0.0632389	0.028621	0.0609069	0.0591464	0.043266	0.0658449	0.0516662	0.074551	0.051658	0.044613	0.0702407	0.040912	0.013878	0.0532028	0.0362764	0.0550585	0.0461557	0.0613565	0.0513447	0.0319987	0.0420469	0.0662621	0.0470116	0.103714	0.0647471	0.0574735	0.0246281	0.0668378	0.0958795	0.0385616	0.0345589	0.0520809	0.0242518	0.0427412	0.0333798	0.070043
GCNT7	0.00356901	0.00425621	0.00760776	0.00680104	0.00311198	0.00140442	0.00340677	0.00382558	0.00784212	0.000773094	0.000582462	0	0.000497028	0.0148135	0	0.00489689	0	0.00454527	0.00845223	0	0.00422231	0.0066299	0	0.0133177	0.00262137	0	0	0.000672671	0.00753577	0.0278974	0.00478899	0.0048813	0.0021182	0.0179671	0	0.00192625	0.00717112	0.00064298	0	0	0.0125974	0.00806361	0.0445249	0	0.000298155	0.00892448	0.00473284	0.00470268
FAM209A	0	0.00788481	0	0	0.0036389	0	0	0	0	0	0.00308711	0	0	0	0	0.00471524	0	0	0	0	0.00186539	0.00273488	0.0051077	0.00251885	0	0	0	0	0.00258336	0.00290117	0.000455857	0.00601106	0.000416898	0	0	0	0	0	0.0112484	0	0	0	0	0	0.00226608	0	0	0
FAM209B	0.000514244	0	0.00133842	0	0	0	0	0	0.0010871	0	0	0.000225483	0	0	0	0.0016285	0	0	0	0	0.00162026	0	0	0	0	0	0	0.00334968	0.00101546	0.00106445	0.00164739	0.000887572	0	0	0.000578603	0	0	0	0	0	0	0	0	0	0.00381804	0	0	0
TFAP2C	0	0	0.00198268	0	0	0	0.00276109	0	0.000758509	0	0.000200526	0	0	0.0118157	0	0	0	0	0	0	0	0	0.00769216	0	0	0	0	0	0.000729258	0	0.00107363	0	0	0	0	0	0	0	0	0	0	0	0	0	0	0	0	0
BMP7	0.227779	0.257202	0.207645	0.400296	0.229448	0.182203	0.248107	0.244174	0.174674	0.171629	0.15909	0.216922	0.210283	0.242652	0.279662	0.331742	0.319703	0.206656	0.280167	0.253931	0.205477	0.163393	0.235612	0.214925	0.134845	0.184643	0.142843	0.227713	0.293853	0.285542	0.190271	0.144782	0.218823	0.218225	0.264093	0.260042	0.273391	0.263553	0.376549	0.195054	0.246437	0.262371	0.308259	0.299396	0.28798	0.220187	0.233424	0.0890518
RAE1	0.0449188	0.0602406	0.0455293	0.0218734	0.0576206	0.0515104	0.0453136	0.0331302	0.0281203	0.0346723	0.02049	0.0321092	0.0250159	0.0305248	0.0394504	0.041733	0.0250081	0.0595904	0.0322446	0.0442468	0.0688631	0.0272008	0.0227575	0.0362045	0.0256299	0.0405921	0.0202218	0.0575595	0.0471202	0.0618529	0.0287211	0.0609232	0.0296704	0.0222757	0.0284734	0.0571427	0.0470613	0.0428162	0.0949468	0.0611572	0.0600207	0.0201615	0.0337573	0.0376457	0.028518	0.0355528	0.0453128	0.0460404
MTRNR2L3	0	0	0	0	0	0	0	0	0	0.000183034	0	0	0	0	0	0	0	0	0	0	0	0	0	0	0	0	0	0	0	0	0	0	0	0	0	0	0	0	0	0	0	0	0	0	0	0	0	0
RBM38	0.0119128	0.0170751	0.0282074	0.0300397	0.0228529	0	0.0158246	0.0230609	0.0170622	0.00911518	0.00827361	0.00923058	0.0242045	0.008965	0.0245792	0.0101395	0.0270072	0	0.0193663	0.00607282	0.0117307	0.0286719	0.016011	0.0225562	0.0108847	0.00698566	0	0.0230114	0.0180363	0.0203066	0.0171168	0.0203346	0.0200819	0.00681282	0.00814952	0.014557	0.0154152	0.0263234	0.0380591	0.0239787	0.00522206	0.0110687	0.0531638	0.0155193	0.0432033	0.034403	0	0.0221671
CTCFL	0	0	0.00109541	0	0.00222198	0	0	0	0	0	0	0	0.000592382	0	0	0.00521116	0	0	0	0	0	0.000418665	0	0	0	0	0.0132044	0.00046557	0	0	0	0.0186901	0	0.000954057	0	0	0	0.00148919	0	0	0	0	0	0	0.0014705	0	0	0
ZBP1	0.000437618	0	0	0	0	0	0.000479926	0.00121156	0	0	0	0	0	0	0	0	0	0	0	0	0	0.00162	0.00417851	0	0	0	0	0	0.0021646	0	0.000280245	0	0	0	0	0	0	0	0	0	0	0	0	0	0	0	0	0
PMEPA1	0.031615	0.0276166	0.0333128	0.0572068	0.0272179	0.0523019	0.0241937	0.0375517	0.0626923	0.0230474	0.0272938	0.0219927	0.0373049	0.062642	0.0477954	0.0472539	0.0573164	0.035829	0.0280654	0.0353519	0.0369456	0.0189687	0.0267367	0.0595141	0.0267675	0.0231918	0.0140476	0.0212814	0.0289481	0.041112	0.0214237	0.0743095	0.0390103	0.0277262	0.0129235	0.0275398	0.0282303	0.0427246	0.0571893	0.0384258	0.050354	0.00865753	0.0610404	0.0375	0.0242297	0.0854337	0.0540401	0.0372767
C20orf85	0.00161639	0	0	0	0	0	0	0	0.000520294	0	0	0.000291836	0	0	0	0	0	0	0	0	0	0	0	0	0	0	0	0	0	0	0	0	0.000193766	0	0	0	0	0	0	0	0	0	0	0	0	0	0	0
RAB22A	0.103726	0.122284	0.0878432	0.0557155	0.112749	0.131	0.0845906	0.0930154	0.0711158	0.0634171	0.0726303	0.0711673	0.0853814	0.025071	0.0897123	0.0855441	0.111244	0.11018	0.0984474	0.0810023	0.0723773	0.0963567	0.068157	0.0999878	0.100423	0.12968	0.0728032	0.0998669	0.104715	0.0913143	0.0858323	0.130645	0.0854383	0.0745231	0.0754396	0.088436	0.054081	0.0810884	0.113789	0.106152	0.068424	0.0509179	0.0740731	0.0755897	0.0694571	0.0608059	0.065304	0.0805863
VAPB	0.0783772	0.120574	0.0813955	0.179671	0.140968	0.129482	0.077928	0.103617	0.0775486	0.083205	0.0760951	0.0835176	0.0867831	0.111415	0.0897661	0.11099	0.126606	0.152831	0.120631	0.0769957	0.123075	0.100805	0.117646	0.0949132	0.0625509	0.099157	0.0935314	0.125028	0.0994567	0.110011	0.0831089	0.112648	0.0963859	0.109398	0.0775689	0.105875	0.0739229	0.0933449	0.116183	0.115854	0.10544	0.0767931	0.232482	0.143745	0.0788817	0.0747849	0.0921046	0.0868425
APCDD1L	0.00059445	0	0.00700017	0	0.0069912	0.00371063	0	0.00324337	0.00538065	0.00231285	0.00500707	0.00486147	0.00260537	0.00591761	0	0.00252175	0	0.0164764	0.00739299	0.00099462	0.000406465	0.0109556	0	0.00813755	0	0	0	0	0.00764254	0.0120611	0.00429006	0	0.00207976	0.00433063	0.000106634	0.00169558	0	0.00115601	0	0.00815166	0.0132664	0.00330687	0.0381686	0	0.00178839	0.0094706	0.00442454	0.00480691
STX16	0	0	0.000388235	0.00867338	0	0	0.00124235	0.00104955	0.00111543	0.000387831	0	0.000210819	0	0	0.000658171	0.00267433	0	0	0.000266515	0	0	0.000348103	0.00172934	0.0012232	0	0	0	0	0.000519143	0.00203458	0	0	0.000356822	0	0	0.00316191	0	0	0.00065597	0	0	0	0	0	0	0	0	0
STX16-NPEPL1	0.0346845	0.0341949	0.0191506	0.0108357	0.0208672	0.0339219	0.041491	0.0413813	0.0277479	0.0356303	0.0350559	0.0342755	0.0341758	0.0439349	0.0368507	0.030477	0.0523972	0.0162532	0.0510927	0.0635548	0.0478019	0.0396102	0.0414176	0.0278146	0.0260131	0.055552	0.0443382	0.0363729	0.0292491	0.0214326	0.0278149	0.0927243	0.0332951	0.0374649	0.0856364	0.0465066	0.021318	0.0249864	0.0302348	0.0488708	0.0287199	0.0395745	0.0377848	0.042626	0.0591335	0.0213634	0.0322706	0.0322885
NPEPL1	0.0827898	0.0622352	0.0367569	0.088064	0.0720111	0.0770796	0.0278578	0.0743942	0.0675151	0.0285164	0.0392301	0.0439389	0.0495509	0.120614	0.091319	0.104399	0.0592137	0.144735	0.0589422	0.0770511	0.0754027	0.0342355	0.0229335	0.0441137	0.0403786	0.118888	0.0715931	0.0431739	0.0468921	0.0554639	0.0642522	0.0737672	0.0480237	0.0254681	0.0334188	0.0586092	0.0343033	0.0359319	0.029551	0.0755004	0.056792	0.0375521	0.0630428	0.0386561	0.0447818	0.0416595	0.0333058	0.0140697
GNAS	0.371155	0.477801	0.274279	0.581496	0.401349	0.519036	0.32205	0.277141	0.218086	0.216812	0.193911	0.301003	0.29622	0.277344	0.358348	0.406437	0.715557	0.366475	0.343987	0.341684	0.302292	0.188932	0.316884	0.237872	0.325578	0.603899	0.704466	0.485628	0.506191	0.454089	0.312019	0.344032	0.25601	0.353533	0.39882	0.405412	0.338672	0.314458	0.710571	0.385856	0.355699	0.260402	0.455991	0.579951	0.414656	0.206121	0.209379	0.209892
NELFCD	0.0971417	0.0638924	0.0856723	0.185462	0.0790004	0.117063	0.0899089	0.0830087	0.0633986	0.0482032	0.0544638	0.0973325	0.107034	0.10006	0.0914813	0.181903	0.0427371	0.109832	0.0777494	0.0824044	0.0531015	0.0562442	0.0684085	0.0647168	0.0279389	0.0793753	0.0924424	0.0860973	0.079492	0.0640755	0.0951047	0.141526	0.0735086	0.0634848	0.0337663	0.10601	0.13213	0.109263	0.0975831	0.0764915	0.128284	0.0808506	0.0961804	0.0993906	0.0942679	0.0609892	0.0627509	0.0447872
CTSZ	0.00574422	0.00449348	0.00894383	0	0.0174416	0.0127724	0.00622991	0.0304963	0.00583071	0.00708738	0.00615633	0.00359444	0.00520384	0	0.0310275	0.0273211	0	0.03075	0.0270116	0.00737314	0.00605334	0.0107023	0.00780045	0.010247	0.00876155	0.0189147	0	0.00854961	0.0264815	0.0163323	0.00760847	0.0128313	0.0130665	0.00809501	0.000570252	0.00385867	0	0.0145521	0.0216956	0.0099511	0.0111547	0.00483335	0.0187361	0.0266585	0.0120617	0.0127395	0	0.00669611
TUBB1	0.000401671	0	0.000881185	0	0	0	0	0.00201817	0	0	0.000752922	0.000706441	0	0	0	0	0	0	0.00105098	0	0	0.000666868	0.0015073	0	0	0	0	0.00299879	0	0	0.0014504	0	0.000193126	0.00218962	0	0	0	0	0	0	0	0.00123319	0	0	0	0	0	0.00323109
ATP5F1E	0.0843088	0.0591658	0.0262387	0.111059	0.0893499	0.117523	0.0813273	0.0578571	0.0458025	0.0338096	0.04619	0.0287722	0.0484293	0.0106014	0.0716131	0.0398105	0.0381606	0.0619647	0.0779388	0.0528893	0.0660712	0.0304735	0.0498898	0.0251409	0.0495887	0.0726592	0.15352	0.129481	0.122201	0.0675473	0.0617114	0.049463	0.0522672	0.0397692	0.0448092	0.0769081	0.0386152	0.026483	0.111615	0.0286863	0.0226765	0.0342293	0.0476518	0.0818757	0.0572162	0.0369135	0.0286303	0.0242993
PRELID3B	0.00494279	0.0141886	0.00755095	0.0197569	0.0105425	0.0106478	0.025671	0.010339	0.00388079	0.0133921	0.00847244	0.0127615	0.0142884	0.0111557	0.00909378	0.00969659	0.0117258	0.0123142	0.0175385	0.00208616	0.0153954	0.0158852	0.00984672	0.00452672	0.0151904	0.012027	0.0497517	0.0263454	0.02116	0.0175087	0.0161814	0.00941673	0.0131087	0.00952821	0.00588902	0.00271868	0.00563693	0.0143903	0.0191198	0.00907633	0.0068467	0.0130594	0	0.0182994	0.00719765	0.0107465	0.007833	0.0159844
ZNF831	0.0124073	0.00365887	0.00304351	0.0238716	0.00297929	0.00432758	0.00858262	0.0121282	0.0139644	0.00194685	0.00429054	0.00783243	0.000851375	0.0114134	0.0113239	0.00216519	0.00327599	0	0.00702396	0.0039266	0.00217356	0.00180657	0.00588484	0.0013626	0.00604384	0	0	0.00488159	0.0152854	0.0116298	0.00623922	0.00474441	0.00486423	0.00216596	0	0.000561371	0.000516517	0.00546038	0.00674065	0	0.00566275	0.0044661	0	0.0141222	0.0173971	0.00120676	0.00487306	0.000980162
EDN3	0	0.00173185	0	0	0	0	0.00240101	0.000559925	0	0	0.00111878	0	0	0	0	0	0	0	0.00150493	0.00407909	0	0	0.000265656	0	0	0	0	0.00141845	0	0	0	0	0	0	0	0	0.00279	0.000650626	0	0	0	0	0	0	0	0	0	0
PHACTR3	0.452784	0.462894	0.304329	0.599048	0.512025	0.540093	0.31703	0.319726	0.24058	0.270897	0.241646	0.382749	0.342574	0.381533	0.400159	0.477858	0.782523	0.464984	0.382079	0.407712	0.315234	0.278079	0.461186	0.30863	0.338509	0.568193	0.710367	0.484115	0.544247	0.528035	0.27647	0.321743	0.306094	0.351623	0.490237	0.491764	0.416537	0.261367	0.655217	0.494449	0.448662	0.29294	0.495975	0.543548	0.477889	0.269587	0.287935	0.276799
SYCP2	0.0722394	0.121225	0.0586917	0.119746	0.134899	0.087144	0.103133	0.0527934	0.0525473	0.0518965	0.0553958	0.0718943	0.0707727	0.0663777	0.0455976	0.106242	0.0603929	0.0597558	0.0818502	0.0568387	0.0523446	0.0568901	0.0548494	0.0558922	0.0593394	0.0988235	0.140012	0.167701	0.132828	0.107262	0.0681741	0.0822505	0.0626393	0.0973513	0.0391348	0.0717317	0.0472614	0.0511293	0.079631	0.0880601	0.0696371	0.0660912	0.18045	0.0983908	0.0692378	0.0625515	0.0770743	0.0283337
FAM217B	0.075251	0.142128	0.0676253	0.123644	0.0918792	0.0997549	0.099989	0.0819834	0.0790597	0.0498283	0.0558776	0.0694454	0.0788891	0.0946091	0.102836	0.0674189	0.137094	0.178531	0.0995001	0.0936994	0.0578085	0.05529	0.0984454	0.0627517	0.0570542	0.0843027	0.176054	0.102785	0.106398	0.0918936	0.0816167	0.0586024	0.0820516	0.0605279	0.0893042	0.115849	0.102353	0.0750795	0.117007	0.0874393	0.0885829	0.0457123	0.126174	0.0836376	0.0823431	0.0797779	0.045621	0.0472166
PPP1R3D	0.00473613	0.00865337	0.00533146	0	0.0189307	0.0251557	0.0349097	0.00710587	0.0176461	0.00385697	0.0056596	0.00745175	0.00523856	0.00591761	0.0102425	0.0172524	0	0	0.0133092	0.00435588	0.00388492	0.00992203	0.014165	0.00248796	0.00186695	0.00853231	0.0134721	0.00561506	0.0122158	0.0178446	0.00885066	0.00862011	0.00822151	0.00842374	0.00109263	0.00214604	0.0114197	0.018799	0	0.0138823	0.0145169	0.00443176	0	0.00366937	0.00384704	0.00800725	0.0147145	0.00803145
CDH26	0.0669753	0.033422	0.0133263	0.0117802	0.0413696	0.0553367	0.0449844	0.0420725	0.0246124	0.0280906	0.012873	0.0374525	0.0304663	0.043949	0.0369065	0.0446442	0.0213491	0.0668158	0.0363604	0.0507454	0.0320176	0.022978	0.0416368	0.040891	0.0293613	0.06783	0.0880399	0.0415653	0.0403156	0.0392375	0.0338049	0.0422516	0.0402982	0.0404756	0.0551318	0.0307108	0.0339048	0.036327	0.0666735	0.0454884	0.0193182	0.0349392	0.0554069	0.0334651	0.0340006	0.0234086	0.022763	0.0718012
CDH4	0.319202	0.41988	0.314359	0.385954	0.355962	0.276035	0.259085	0.287242	0.247314	0.261647	0.22664	0.282819	0.327468	0.350665	0.401708	0.437464	0.414971	0.395879	0.284892	0.353606	0.34387	0.252929	0.359144	0.307008	0.253966	0.381644	0.441214	0.305322	0.365269	0.344784	0.279243	0.349418	0.301615	0.334586	0.377426	0.41113	0.323133	0.357373	0.49125	0.348358	0.427068	0.302412	0.432454	0.40385	0.367582	0.309381	0.317915	0.329447
TAF4	0.0582679	0.0774954	0.0756943	0.0390717	0.120359	0.0579306	0.0665759	0.0922706	0.0604101	0.0730934	0.0484325	0.0708071	0.0598554	0.080717	0.0739604	0.116449	0.0841098	0.138227	0.0697379	0.0560509	0.0834014	0.0860372	0.0657196	0.0761483	0.0548404	0.0589713	0.0226038	0.0909418	0.0626239	0.0685139	0.0664366	0.0801927	0.0899085	0.0864113	0.0688666	0.0538318	0.0859036	0.0992839	0.0682523	0.0820642	0.0538795	0.0595987	0.142178	0.0741856	0.0834118	0.0704852	0.073467	0.094504
LSM14B	0.0349267	0.0452865	0.0253582	0.0398078	0.0446886	0.0110978	0.0537589	0.0427404	0.0299279	0.012897	0.0185541	0.0223652	0.0493379	0.0137813	0.0353818	0.0203303	0.0180729	0.0123276	0.0257832	0.0145325	0.0295008	0.0271062	0.0263652	0.0321719	0.0107241	0.0265948	0.0152465	0.0508135	0.0302093	0.0254268	0.0203815	0.0633725	0.0390345	0.0292876	0.0144783	0.0309347	0.0411142	0.0233812	0.0303245	0.0480543	0.026901	0.0171379	0.0187361	0.0659895	0.0190727	0.0252876	0.0262187	0.025577
PSMA7	0.0476725	0.074584	0.0420301	0.0935753	0.0807594	0.0437995	0.0927936	0.0618983	0.0476066	0.0329426	0.0440398	0.0419706	0.053109	0.0426714	0.0569111	0.0564598	0.0356265	0.114774	0.0796763	0.0310875	0.0507493	0.0506113	0.084875	0.0467217	0.0354789	0.0946147	0.142703	0.0822255	0.102877	0.0486778	0.0762999	0.0989782	0.0567692	0.0298361	0.040033	0.0452349	0.0491218	0.0572317	0.0994213	0.0824995	0.0573946	0.0384698	0.0864162	0.061137	0.0412783	0.0418856	0.0500221	0.0477206
SS18L1	0.0615595	0.0893015	0.0583114	0.0213787	0.0934825	0.072221	0.0504526	0.0712536	0.0465251	0.0408806	0.0387355	0.0728299	0.0458756	0.0672058	0.0785759	0.052222	0.0544307	0.0789175	0.0735275	0.0712511	0.0354663	0.0655102	0.0560606	0.0689185	0.0442067	0.0825255	0.0476822	0.089044	0.0692256	0.0609606	0.0503406	0.082313	0.065372	0.0519187	0.0456832	0.0482425	0.107157	0.0657203	0.09602	0.0874579	0.0599421	0.0335714	0.115207	0.0498303	0.0558684	0.0463423	0.0367238	0.0862571
MTG2	0.0788206	0.111975	0.100216	0.100675	0.0928366	0.0502885	0.086631	0.101157	0.0785392	0.0579993	0.0645268	0.0597601	0.10012	0.166406	0.148904	0.0971727	0.133667	0.0804191	0.0774648	0.100146	0.0585971	0.0656775	0.0876576	0.137628	0.0478502	0.0519247	0.0487618	0.058569	0.0381437	0.0807225	0.0686106	0.0709384	0.0832877	0.0814731	0.037086	0.0619351	0.128246	0.0834959	0.0964975	0.149874	0.148253	0.033965	0.141183	0.0621176	0.0688096	0.0680358	0.111324	0.0888718
HRH3	0.0136725	0.0100613	0	0	0	0.00320717	0.0065858	0.0141829	0.00484961	0.00195695	0.000616009	0.00700931	0.00137528	0	0.000354518	0.00772303	0.0203981	0	0.0100255	0	0.00121577	0.000694773	0.00618648	0.000764159	0.000853603	0	0.0179341	0.013571	0.0203812	0.0102276	0.00804976	0.0129332	0.00772687	0.00159213	0.0111863	0.00291779	0.00510832	0.0107987	0	0	0.00405543	0.000550126	0	0.0132709	0.0064535	0	0	0.00342748
OSBPL2	0.0248828	0.0733654	0.0710681	0	0.054571	0.0358975	0.0518154	0.0629799	0.0421716	0.0424763	0.0340559	0.0510517	0.0599675	0.0723354	0.0631819	0.0498647	0.0510459	0.0589464	0.0424111	0.056844	0.0584619	0.0543467	0.056802	0.0537405	0.0325683	0.095616	0.100065	0.0474166	0.102898	0.0571838	0.0460983	0.0843421	0.0640222	0.0352069	0.0835471	0.028011	0.0598334	0.0694319	0.0802749	0.0539875	0.0833952	0.0666081	0.115199	0.0290537	0.0320057	0.0484498	0.0623791	0.057882
ADRM1	0.0197942	0.0218443	0.00973646	0.0302821	0.0360485	0.019844	0.0287847	0.0249725	0.0178973	0.00775902	0.00821786	0.00748762	0.0161649	0.0119827	0.0178692	0.0182588	0.0243554	0.0132857	0.0193758	0.0320272	0.00993648	0.0169139	0.0320638	0.0067735	0.0235103	0.0242918	0.00929971	0.0236552	0.0145508	0.0142784	0.0268305	0.0177851	0.0213717	0.0130465	0.0116889	0.0240381	0.0251914	0.0178895	0.0478931	0.0331047	0.0144887	0.00799069	0	0.012558	0.0103197	0.00797407	0.00160962	0.010104
LAMA5	0.0521537	0.0179679	0.0158379	0.0411356	0.0365228	0.0459036	0.0634058	0.0358187	0.034912	0.0208391	0.00816694	0.0305715	0.0231098	0.0144395	0.0400237	0.025211	0.0404469	0.0493641	0.0326244	0.0300697	0.00924536	0.0477661	0.00756422	0.029623	0.0127327	0.0346562	0.0451032	0.0568791	0.0394207	0.0185584	0.0352653	0.0557622	0.0376303	0.0140375	0.0301787	0.0293083	0.0448067	0.028741	0.0414933	0.100422	0.0209909	0.00282015	0.0131857	0.0305562	0.0284213	0.0151517	0.0188824	0.0542619
RPS21	0.041094	0.0320896	0.0305348	0.0532815	0.0709475	0.0712963	0.0356726	0.0328075	0.0156116	0.00553701	0.00440705	0.0114486	0.0175762	0.057648	0.0262527	0.0220117	0.0317622	0.012668	0.0239567	0.0122557	0.00674541	0.0194576	0.00671034	0.0188218	0.0108766	0.0053118	0.0577905	0.0312676	0.0589752	0.0568581	0.015013	0.019448	0.0173289	0.016706	0.0045209	0.0106032	0.00929884	0.0214741	0.0470792	0.0203342	0.0235916	0.0428271	0	0.00849356	0.0129741	0.0107528	0.0196415	0.0123872
CABLES2	0.0159628	0.0217078	0.0184297	0.00540238	0.022872	0	0.00543037	0.0148188	0.0107412	0.00599605	0.01628	0.00853253	0.0209272	0.0148135	0.0247281	0.00815815	0.00640396	0.0124118	0.0122161	0.0234274	0.0140565	0.009513	0.0318497	0.0132462	0.0132071	0.00410865	0	0.00899136	0.0157457	0.00756891	0.0131375	0.00706727	0.0190263	0.0300001	0.0139507	0.0217317	0.00808753	0.00901945	0.0119505	0.0240122	0.00390871	0.0129324	0.00827759	0.0288116	0.0171488	0.00459202	0.0098158	0.00504291
RBBP8NL	0	0	0	0	0.00136612	0	0	0	0	0	0	0	0	0	0	0	0	0	0	0	0	0	0	0	0	0	0	0	0	0	0	0	0	0	0	0	0	0	0	0	0	0	0	0	0	0	0	0
SLCO4A1	0.00774783	0.00730186	0.00679986	0	0.00687669	0.0147263	0.00421811	0.0102183	0.00469734	0.00129113	0.00158586	0.00152691	0	0.00409253	0.00188812	0.00163304	0.0182149	0	0.001389	0.00408439	0.00839309	0.00669373	0.00124883	0.00082136	0.00121069	0.00769491	0	0.00250199	0.00432664	0.00864928	0.000937176	0.0174552	0.00741753	0	0.00699237	0.00284388	0.0158315	0.0163175	0.0233859	0.0042249	0.00570374	0.0048155	0	0	0	0.0073804	0	0.0104695
NTSR1	0.00590295	0.00892136	0.00253842	0	0.00419356	0	0.0037111	0.00163829	0.00198959	0.00263582	0.00094067	0	0.00347137	0	0.00619814	0.00332988	0	0	0	0	0.00295852	0.000460655	0	0.00182169	0.00109253	0	0.0092045	0.0037153	0.0099819	0.000950517	0.0021413	0.0070651	0.000969256	0.00821783	0	0	0.000516517	0.000829048	0	0	0.00330802	0	0	0	0	0.00313686	0	0.000840768
MRGBP	0.0160781	0.0222333	0.0127074	0.0184831	0.0183012	0.0166336	0.0191001	0.0276585	0.0236845	0.00972427	0.00241343	0.00570566	0.016118	0.0324414	0.0211919	0.00914365	0.00997666	0.0215453	0.0264725	0.00494578	0.0223964	0.0211871	0.0204776	0.0139393	0.0161895	0.044282	0.0436882	0.0184185	0.00218291	0.0173569	0.0208473	0.0280473	0.0152221	0.0294492	0.0183484	0.0275239	0.0270595	0.00811433	0.0532312	0.02387	0.0435127	0.0130725	0.0982755	0.0499473	0.0171708	0.00334901	0.0157621	0.0208335
OGFR	0.0751907	0.101926	0.0683671	0.134243	0.0614997	0.0846013	0.109781	0.121172	0.0655948	0.0346071	0.0632917	0.0494994	0.0872305	0.117236	0.103501	0.0932747	0.0731922	0.133392	0.0836496	0.0834863	0.0759271	0.0756849	0.0650508	0.0729574	0.0585481	0.107657	0.06686	0.0652695	0.114946	0.0696281	0.108139	0.133446	0.0786851	0.0836092	0.0721881	0.128267	0.112839	0.0780529	0.115507	0.13835	0.148756	0.11439	0.256562	0.0665926	0.135766	0.0657478	0.0595684	0.0832706
COL9A3	0.0702125	0.155686	0.103105	0.190444	0.180388	0.134012	0.119337	0.151931	0.169285	0.0855412	0.130459	0.0897352	0.156506	0.277207	0.262098	0.252334	0.0928374	0.31298	0.15806	0.0982228	0.168026	0.10053	0.0885196	0.152317	0.0969529	0.141344	0.0651533	0.066632	0.153127	0.11697	0.0574689	0.193989	0.133114	0.111957	0.0576758	0.168891	0.103092	0.101198	0.034024	0.0715617	0.256037	0.0486654	0.114054	0.0958493	0.118895	0.117325	0.145682	0.0410198
TCFL5	0.0544768	0.0819071	0.0489853	0.0788299	0.0528446	0.0310049	0.0443386	0.0610164	0.0416375	0.0301971	0.0603228	0.0399113	0.0440112	0.0668433	0.0332213	0.0693949	0.0666585	0.05935	0.0602139	0.0713231	0.0386588	0.050004	0.0274182	0.0318149	0.0223967	0.067694	0.138573	0.0855831	0.0521346	0.0423019	0.0551342	0.0792346	0.054035	0.0425624	0.0420031	0.0311886	0.0875857	0.0401648	0.098859	0.0737108	0.0885254	0.0396158	0.0832159	0.0521375	0.0644198	0.0529588	0.0507719	0.0546567
DIDO1	0.208308	0.154431	0.124082	0.182684	0.125641	0.108442	0.131871	0.161243	0.132042	0.112415	0.112489	0.132328	0.121139	0.150512	0.14681	0.196278	0.0871766	0.22659	0.148349	0.141323	0.13082	0.123868	0.119859	0.121873	0.0920046	0.100127	0.142283	0.084127	0.19981	0.166022	0.122782	0.177773	0.136956	0.124388	0.133923	0.146767	0.127468	0.124649	0.140192	0.149795	0.174915	0.164403	0.265216	0.117892	0.154523	0.0854134	0.114185	0.115618
GID8	0.0446882	0.0407824	0.0441419	0.0156795	0.046081	0.0620651	0.0798733	0.0664264	0.0459274	0.0271642	0.028563	0.0325745	0.0645999	0.12737	0.0505997	0.0459027	0.0243529	0.0668763	0.0702385	0.0327138	0.0359758	0.0432144	0.0263824	0.0568456	0.0467156	0.0393151	0.075804	0.036092	0.0638899	0.083723	0.0541203	0.0658772	0.0586643	0.0684153	0.023539	0.0542089	0.0362621	0.0720479	0.0366241	0.0529725	0.0393751	0.0544543	0.0445426	0.0283336	0.0440232	0.0461179	0.0362856	0.0542539
SLC17A9	0	0	0	0	0	0	0	0.000673393	0	0	0	0	0.000550434	0	0	0	0	0	0	0	0	0.000245445	0	0	0	0	0	0	0	0	0.000635215	0.00656187	0.0032686	0	0.000899637	0	0	0	0	0	0	0	0	0	0	0	0	0.000698182
YTHDF1	0.0426393	0.0500726	0.0477416	0.0368205	0.0790689	0.100679	0.0700746	0.060719	0.0512375	0.0367441	0.0428226	0.0455959	0.0516349	0.0600177	0.0780032	0.0917479	0.0445315	0.079132	0.0470442	0.0582949	0.0556796	0.0710761	0.0407898	0.049572	0.0374574	0.0386746	0.137558	0.0745168	0.0746111	0.0462978	0.0690923	0.0569441	0.0530622	0.0687596	0.0254922	0.0721745	0.0789345	0.0818253	0.0562996	0.10568	0.0503388	0.0607315	0.144253	0.107074	0.0518717	0.0507448	0.0358516	0.084521
BIRC7	0.00397216	0	0	0	0	0	0.00209604	0	0	0	0.00160463	0.00213719	0.00119945	0	0.00399616	0	0	0	0	0	0	0	0	0	0	0.00247645	0	0	0.00397907	0	0.00125422	0	0	0	0	0	0	0	0	0	0	0	0	0.00421707	0	0	0	0
NKAIN4	0.218618	0.250908	0.21625	0.286237	0.238526	0.151803	0.162865	0.160708	0.120685	0.110256	0.14583	0.151132	0.252264	0.239494	0.230936	0.334676	0.101188	0.310717	0.159125	0.203377	0.186033	0.0558415	0.177721	0.258377	0.143661	0.29805	0.0972776	0.0999095	0.218547	0.210535	0.209787	0.213945	0.178439	0.190221	0.136432	0.107928	0.21624	0.18602	0.250078	0.117466	0.285581	0.172322	0.398561	0.169058	0.167323	0.151114	0.190973	0.0371187
ARFGAP1	0.126941	0.144084	0.063872	0.0949726	0.0995588	0.113051	0.0512394	0.0856974	0.0569203	0.0430674	0.0571913	0.0575816	0.0776766	0.165815	0.132004	0.0850035	0.191962	0.0875026	0.0688246	0.154451	0.0847158	0.0570037	0.0671557	0.062132	0.084304	0.139643	0.20778	0.0824517	0.0944109	0.0944427	0.0738571	0.138716	0.0709109	0.0359357	0.0885752	0.127214	0.105245	0.0800217	0.174194	0.100498	0.114198	0.085996	0.146135	0.0921778	0.0645769	0.0452546	0.07054	0.0442271
COL20A1	0.409542	0.385849	0.217169	0.333192	0.353907	0.260113	0.14871	0.191672	0.254946	0.165298	0.204223	0.229497	0.288407	0.33246	0.373957	0.335484	0.346076	0.410809	0.262788	0.380613	0.326472	0.164345	0.212117	0.17723	0.229509	0.300575	0.261534	0.210527	0.389152	0.272518	0.281808	0.29049	0.257495	0.254988	0.18824	0.390644	0.265057	0.297887	0.252853	0.19353	0.285335	0.239784	0.434447	0.30425	0.16307	0.195301	0.244182	0.0365607
CHRNA4	0.0465614	0.0731671	0.0341174	0.0108357	0.0464626	0.0308949	0.0382598	0.0230519	0.037435	0.0260724	0.0215288	0.0201955	0.041886	0.0503178	0.033838	0.0424264	0.0472213	0.00688502	0.0328866	0.0513761	0.0453838	0.0100931	0.0377833	0.0244143	0.067799	0.0690283	0.0220133	0.0298637	0.0225047	0.0443183	0.0296022	0.0276324	0.0359466	0.010395	0.0157687	0.0436829	0.0425099	0.0155629	0.0961739	0.0180284	0.0255767	0.0307429	0.0405272	0.0252154	0.0301064	0.0169796	0.026368	0.0222673
KCNQ2	0.231039	0.219046	0.13354	0.164948	0.18735	0.166408	0.250801	0.191595	0.124399	0.135315	0.077913	0.154254	0.195694	0.148452	0.239014	0.192812	0.275547	0.238035	0.161378	0.193495	0.16146	0.101796	0.183131	0.132738	0.146542	0.247836	0.17665	0.233928	0.252535	0.224536	0.144061	0.199243	0.204397	0.200662	0.194571	0.195997	0.252959	0.203712	0.307438	0.156857	0.228289	0.105963	0.16088	0.391087	0.253137	0.143719	0.157203	0.254667
EEF1A2	0.145384	0.171033	0.0710889	0.196669	0.163558	0.146008	0.177558	0.123367	0.110852	0.0565858	0.0532074	0.0681463	0.105609	0.117649	0.137993	0.118318	0.146326	0.135388	0.129041	0.196155	0.0746155	0.0444154	0.123603	0.0724242	0.124298	0.233178	0.231939	0.151979	0.133481	0.138579	0.144969	0.130777	0.125503	0.0921225	0.139664	0.169608	0.0926858	0.0905173	0.275967	0.100089	0.0815077	0.0647734	0.0920195	0.191692	0.100042	0.0885554	0.0796011	0.0667732
PPDPF	0.0331786	0.069992	0.0347393	0.124965	0.0604537	0.0730934	0.0876981	0.0599591	0.0568636	0.0149304	0.0340761	0.00844016	0.0667819	0.0606736	0.0596363	0.0485509	0.105924	0.0131933	0.0676093	0.0446607	0.0337016	0.0436693	0.0169036	0.0240083	0.0191963	0.0989136	0.0599376	0.0438737	0.0953179	0.0382198	0.0422329	0.0233212	0.0452772	0.021502	0.0226953	0.0353197	0.0693401	0.0509129	0.0392429	0.0320356	0.0147582	0.0389339	0.0170052	0.118768	0.066438	0.0441107	0.0414709	0.0519083
PTK6	0	0.00274475	0.00410954	0	0	0.00212167	0	0.00100088	0.00137616	0.00243681	0	0.000938692	0	0	0	0	0	0	0.00224002	0.0020109	0.00442685	0.000784514	0	0.000588898	0.0027209	0	0	0.00741943	0.00417369	0.00297714	0.00118301	0	0.00123531	0.00158475	0	0	0	0.00135251	0	0	0.00162231	0	0.0239766	0	0.00264445	0	0	0.00683504
FNDC11	0	0	0	0	0	0	0	0	0	0	0	0	0	0	0	0	0	0	0	0	0	0	0	0	0	0	0	0	0	0	0	0	0	0	0	0	0	0	0	0	0	0	0	0	0	0	0	0.000446923
HELZ2	0.0050144	0.008827	0.0287342	0	0.000380446	0.00521052	0.0141509	0.0249753	0.00203988	0.00258927	0.0021692	0.00277832	0.00248306	0.0220143	0.00731625	0.0163389	0.017155	0.0337639	0.00818581	0.00484691	0.0105434	0.0192092	0.00466177	0.0196007	0.00886082	0	0	0.00112993	0.00278354	0.0291757	0.0129134	0.0209554	0.00662229	0.00233622	0.00851645	0.0185828	0.00753072	0.00795766	0.0247039	0.0689138	0.00791574	0.00241093	0	0	0.013988	0.0179762	0.00160962	0.0264669
GMEB2	0.0137184	0.0194211	0.0283403	0.0138865	0.0175196	0.0195202	0.020822	0.0209471	0.0219256	0.0137918	0.0103989	0.017312	0.0266846	0.0281594	0.0189697	0.0383588	0.0406877	0.0116667	0.0158135	0.0113248	0.0270082	0.0196719	0.0192042	0.0209986	0.0183715	0.0135732	0.0240675	0.0139082	0.0023779	0.0161167	0.0150838	0.0590561	0.0194864	0.0194193	0.00576902	0.0162984	0.0140514	0.0253243	0.0463001	0.0209626	0.00865745	0.0143054	0.0305022	0.0229151	0.0238492	0.0184194	0.0326321	0.0372778
STMN3	0.0703116	0.113872	0.0553544	0.109402	0.0904995	0.0568914	0.101684	0.113615	0.0476412	0.0326465	0.0314339	0.0586574	0.0955971	0.0990488	0.0843042	0.0810169	0.09092	0.085176	0.0831702	0.0609061	0.0970859	0.0422824	0.0479434	0.0449032	0.100097	0.0881868	0.168802	0.0813485	0.10766	0.0607193	0.0963386	0.0715216	0.0825666	0.0392695	0.0533998	0.0693301	0.0717152	0.0853339	0.155919	0.0581369	0.0944915	0.0788676	0.0341609	0.0903022	0.051067	0.064157	0.0569745	0.0397387
RTEL1	0	0	0	0	0	0	0	0.00109862	0	0	0	0	0	0	0	0	0	0	0	0	0	0	0	0	0	0	0	0.00046557	0	0	0	0	0	0.000899595	0	0	0	0	0	0	0	0	0	0	0	0	0	0.00031202
ARFRP1	0.0410231	0.0420833	0.0514708	0	0.0407679	0.0648357	0.0420216	0.0597213	0.0399481	0.0177695	0.0191558	0.0171729	0.0310504	0.01147	0.0315888	0.0218917	0.0277966	0.0635098	0.0355496	0.0252646	0.0358652	0.0271713	0.0295613	0.0100285	0.0427227	0.0332897	0.0648788	0.0324382	0.0381856	0.0338066	0.032397	0.0764438	0.0310873	0.0403388	0.0336024	0.0439253	0.031715	0.0252106	0.10018	0.0337651	0.0209676	0.0158012	0.0573058	0.0417608	0.022542	0.0143977	0.0163705	0.0239331
ZGPAT	0	0	0	0	0	0.000874622	0	0	0.00383489	0	0.000663144	0.000785609	0	0	0	0	0	0	0	0	0	0.000821875	0.000598871	0.0017186	0	0	0	0	0	0	0	0	0.000687778	0	0	0	0	0	0	0	0.00736423	0	0	0	0	0	0	0.000962506
AL121845.3	0	0	0	0	0	0	0	0	0	0	0	0	0	0	0	0	0	0	0	0	0	0	0	0	0	0	0	0	0	0	0	0.00769753	0	0	0	0	0	0	0	0	0	0	0	0	0	0	0	0
AL121845.2	0	0	0	0	0	0	0	0.000673393	0.0013539	0	0	0	0.00383301	0	0	0	0.0167004	0	0	0	0	0	0.000347971	0	0.000325532	0	0	0	0	0	0.000696002	0	0.00109235	0	0	0	0.00562751	0.00198536	0	0	0	0	0	0	0.00230541	0	0	0
SLC2A4RG	0.0142499	0.023064	0.022461	0	0.00906203	0.0113282	0.00868915	0.0275572	0.0203735	0.00675929	0.00548441	0.0130649	0.0272782	0.0190418	0.0138527	0.0178231	0.044306	0.00754568	0.0227903	0.0284569	0.0140655	0.015493	0.016458	0.0181186	0.0146921	0.0257939	0.0528244	0.0177788	0.0374913	0.0158414	0.0244916	0.00607816	0.0162702	0.0109835	0.0104923	0.0219777	0.0167437	0.0209755	0.0370443	0.0210232	0.0203405	0.00706176	0.0593123	0.0192008	0.01699	0.013963	0.0251349	0.0189215
ZBTB46	0.0584682	0.0744397	0.0700072	0.0737958	0.0596075	0.0622651	0.056781	0.0765051	0.0518341	0.0556868	0.0548383	0.0452431	0.0726559	0.057253	0.101923	0.0935106	0.0985268	0.0726907	0.072437	0.131511	0.0706657	0.0446892	0.0606915	0.0742954	0.0273803	0.0714918	0.0911089	0.0808502	0.0566403	0.0524676	0.0340564	0.0522527	0.0603642	0.0710956	0.0315363	0.0871307	0.050719	0.058887	0.126343	0.0628438	0.0813765	0.0434406	0.0305022	0.0211038	0.0512183	0.0842124	0.099979	0.0962703
TPD52L2	0.071685	0.0757385	0.0817275	0.162085	0.0949498	0.0595609	0.0886436	0.0962091	0.0945104	0.0569037	0.0486837	0.0651573	0.0643078	0.101565	0.102838	0.100327	0.101699	0.143281	0.0742036	0.085839	0.0679706	0.0507192	0.0859715	0.0534843	0.0518613	0.0954638	0.112868	0.0635695	0.0922511	0.0947928	0.0904339	0.0527915	0.0875143	0.0694177	0.0488834	0.102353	0.119995	0.0798332	0.095386	0.06951	0.127229	0.0774397	0.0867163	0.0726714	0.0691357	0.0651426	0.0742894	0.0929393
DNAJC5	0.119926	0.16844	0.116561	0.153873	0.0833014	0.121173	0.12693	0.110243	0.089782	0.0755119	0.0464684	0.0777156	0.0909278	0.141316	0.16561	0.150482	0.250457	0.109077	0.0856646	0.083971	0.114592	0.0959066	0.131271	0.100864	0.126515	0.15372	0.153889	0.117685	0.127199	0.0917222	0.104904	0.156659	0.119469	0.0971165	0.152758	0.116268	0.131946	0.116617	0.191279	0.125866	0.139929	0.122489	0.0975604	0.186516	0.102392	0.0828706	0.142209	0.100078
UCKL1	0.0423278	0.0455132	0.0337705	0.0360274	0.0503185	0.0613445	0.0525059	0.0384412	0.0508562	0.025752	0.015778	0.0206935	0.0534132	0.0654089	0.0318069	0.0434021	0.0396059	0.0598296	0.0390238	0.0326735	0.0485572	0.0267051	0.0134124	0.0403114	0.0251448	0.0479458	0.0189769	0.0855173	0.0501956	0.0503854	0.0515438	0.0594579	0.0408384	0.0357617	0.0314556	0.0369447	0.0263367	0.0332308	0.0300424	0.0357041	0.0437805	0.0232094	0.0990036	0.0389664	0.0380392	0.019425	0.0364926	0.0214845
ZNF512B	0.0544959	0.0583565	0.0202116	0.0548845	0.023497	0.0396045	0.0232418	0.0441229	0.0320153	0.0193041	0.0219721	0.0275958	0.043128	0.0447724	0.0559303	0.0744472	0.0395085	0.119165	0.0312399	0.0409595	0.0632303	0.0298121	0.0241373	0.0437615	0.043957	0.0219448	0.0380504	0.0489269	0.0287586	0.030594	0.0453184	0.104637	0.0412066	0.0305875	0.0171789	0.0447675	0.0187108	0.0311891	0.0634551	0.0148834	0.0968195	0.029183	0.0353342	0.048983	0.0347339	0.0303456	0.0534895	0.0181754
SAMD10	0.00179555	0.0106854	0.0175628	0	0.00602491	0.00880766	0.0045559	0.00624672	0.010872	0.00866246	0.00779123	0.00430396	0.00624752	0.0119827	0.0165386	0.00943918	0.00968845	0	0.0120385	0.0118014	0.0146511	0.000679862	0.0144435	0.00487804	0.011903	0.0197026	0.0299273	0.00853768	0.0104006	0.00059883	0.00575064	0.00378208	0.0145832	0.0106339	0.0159632	0.0084385	0.0138756	0.00522253	0.0148229	0.00715835	0.017375	0.00181603	0	0.0113491	0.00292693	0.00232628	0.00708984	0.00208752
PRPF6	0.0853455	0.0837149	0.0695721	0.116774	0.0520035	0.0696596	0.0866053	0.0648499	0.0622738	0.0463927	0.0461074	0.0571028	0.0732531	0.0895177	0.0803526	0.0887956	0.0442674	0.101016	0.0663825	0.119778	0.0677138	0.0571805	0.070144	0.0698421	0.0509701	0.103282	0.17926	0.0682354	0.0987961	0.0654353	0.0716296	0.110504	0.0771994	0.0656646	0.0815869	0.103347	0.0864807	0.0484379	0.0763842	0.0760184	0.0842013	0.0759878	0.093017	0.0682284	0.0692143	0.0431198	0.0849963	0.121359
C20orf204	0.00124232	0.0164425	0.00749969	0	0	0.0167297	0.00233397	0.00597886	0.00596333	0.00386945	0.00325416	0	0.00780634	0	0.00560516	0.00719568	0.0106929	0.00835006	0.00614775	0.00694642	0.00680244	0.00267004	0.0106152	0.00599362	0.0132283	0.0209425	0	0.00536268	0.00605119	0.0053999	0.00394315	0	0.0045444	0.0161247	0.0026773	0.00537269	0.00764751	0.00394865	0	0	0	0.000520162	0.0121882	0.00461328	0.00202881	0.000485372	0.00480292	0.00777937
SOX18	0	0	0	0	0	0	0	0.000537485	0	0.000658065	0	0	0	0	0	0	0	0	0	0.00302876	0	0	0	0	0	0	0	0	0	0	0	0	0	0	0	0	0	0	0	0	0	0	0	0	0	0	0.00724468	0
TCEA2	0.0448384	0.0977618	0.0367588	0.0464527	0.0654524	0.0329784	0.0628615	0.0565451	0.0430057	0.0131813	0.0313311	0.0320595	0.0598843	0.0713866	0.0636817	0.0793476	0.0429824	0.0528855	0.0520622	0.0466877	0.0447563	0.0341772	0.0269437	0.0755428	0.0259263	0.0518668	0.0411275	0.0763369	0.0824952	0.0370779	0.060163	0.0838245	0.0439348	0.0444242	0.0222718	0.0500574	0.0474	0.032517	0.0821137	0.050638	0.0192575	0.033332	0.0969762	0.0649683	0.0456533	0.0410265	0.0445271	0.0219725
RGS19	0.00109648	0.00192842	0.00935164	0	0.00207822	0.00304348	0.00420462	0.0041642	0.00446738	0.00160284	0.00371473	0.000652811	0.00026881	0.0301267	0.00434979	0.000488016	0.0112908	0.0114451	0.00962115	0	0.000280087	0.0032831	0.00509585	0.00433552	0.000610423	0	0.00186056	0.00483863	0.00535798	0	0.0049183	0.0162764	0.00519047	0.00517009	0	0.00128605	0.00208388	0.00237809	0	0.00357038	0.00457193	0.00366118	0.00792051	0	0.000849118	0.00512633	0.00970692	0.00302749
OPRL1	0.00285973	0	0.00361279	0.00972973	0.00194895	0.00685212	0.00821644	0.0123519	0.00311206	0.00468577	0.00157543	0.00292544	0.0087568	0	0.000354518	0	0	0.0265757	0.00329776	0.00272449	0.00151628	0.00380844	0.00177805	0.00538003	0.00596033	0.00797309	0.0201213	0.0179929	0.00534786	0.0196689	0.0092457	0	0.00829407	0.00556784	0.00829474	0	0.00762614	0.00688698	0.0106797	0	0	0.00170668	0.0131857	0.00384417	0.00626415	0	0	0.00199575
LKAAEAR1	0.0067131	0.00291762	0.000997817	0	0	0	0.00470775	0.00763886	0.00866522	0.00201096	0.00143285	0.00339781	0.0130822	0	0.000834666	0.0100501	0.0025782	0.00801352	0.019813	0.00473448	0.00613986	0.000517998	0.00368757	0	0.0125899	0.0071192	0	0	0.00337066	0.0158416	0.0105669	0.00625954	0.00436493	0.00765612	0.0106973	0.000678976	0.00263565	0.00651267	0	0	0.00409606	0.00655085	0	0.00825856	0.000849118	0.00773873	0	0.000754099
MYT1	0.349513	0.41428	0.273731	0.417154	0.406888	0.363661	0.25548	0.302369	0.227387	0.245106	0.186021	0.26896	0.290723	0.299985	0.312766	0.438665	0.517093	0.419065	0.314718	0.369596	0.284284	0.258404	0.349875	0.246235	0.259819	0.379356	0.389714	0.388675	0.465762	0.42257	0.293766	0.309546	0.281575	0.282987	0.435543	0.404843	0.332141	0.303476	0.413776	0.397236	0.407168	0.276282	0.472629	0.459393	0.404358	0.268695	0.266234	0.315446
PCMTD2	0.320585	0.384973	0.239105	0.357694	0.324861	0.381741	0.249754	0.27806	0.182738	0.194652	0.17178	0.242646	0.26709	0.289553	0.284723	0.346457	0.331552	0.355817	0.270209	0.260486	0.253154	0.190094	0.17475	0.201346	0.230194	0.317904	0.426034	0.39213	0.375256	0.366284	0.253077	0.345405	0.229145	0.254742	0.245022	0.294207	0.227864	0.219354	0.267843	0.308574	0.298084	0.185441	0.428696	0.39339	0.309071	0.234361	0.183174	0.150617
PLPP2	0.0346426	0.0110393	0.0392397	0.0101137	0.0145725	0.0074608	0.0192135	0.0184866	0.0127825	0.00933176	0.0180445	0.00995108	0.0198235	0.0194435	0.0156486	0.0158458	0	0.03424	0.041005	0.00935889	0.0114245	0.010357	0.0124132	0.0133935	0.0134264	0.0164031	0.034028	0.00883653	0.0135134	0.028361	0.0299634	0.0185035	0.0119882	0.0127915	0.0128492	0.00936978	0.00679666	0.0203459	0.023358	0.0308642	0.00157006	0.0109363	0.025909	0.0146293	0.00186505	0.0190332	0.00403001	0.0110244
MIER2	0.0171261	0.0231243	0.0370138	0.0191526	0.0436531	0.0285641	0.0387336	0.0391038	0.0307079	0.0231057	0.0267286	0.0234368	0.0319135	0.0443792	0.0191738	0.0168411	0.0907219	0.0539886	0.035139	0.0689999	0.039009	0.0216404	0.0253143	0.0242504	0.0284474	0.0387304	0.0119912	0.0404904	0.038394	0.044058	0.0176349	0.0416421	0.0341482	0.0447956	0.0209584	0.0602512	0.0755312	0.0310578	0.020463	0.0149696	0.0339288	0.0468094	0.046198	0.0302605	0.0651656	0.0272091	0.0267186	0.041165
THEG	0.000784534	0	0.00411741	0	0	0	0	0.000917129	0	0.00106379	0	0	0	0	0.000676839	0	0	0	0	0	0	0.000887694	0	0.0070538	0	0	0	0.000505352	0.00154162	0	0.000684446	0	0.000434453	0	0	0	0	0	0	0	0	0.00139118	0	0	0	0	0	0.000176302
C2CD4C	0.0243166	0.0310929	0.0303371	0.048567	0.0144964	0.0147173	0.034397	0.0475167	0.0149469	0.0135268	0.0219218	0.0131138	0.0183887	0.0696191	0.00664302	0.0343076	0.0518859	0.0557092	0.0225226	0.0083923	0.0173621	0.0444392	0.00734403	0.020705	0.00716416	0.0207672	0.0620416	0.0223124	0.0139507	0.0223243	0.0303889	0.0245685	0.0357033	0.0219506	0.0101173	0.040161	0.0246821	0.0282022	0.0821166	0.0439094	0.0129828	0.0223719	0.0494571	0.0715895	0.0428012	0.0321546	0.0152516	0.0250305
SHC2	0.275649	0.277983	0.146382	0.173315	0.14607	0.256008	0.16562	0.223071	0.157283	0.13111	0.113403	0.161911	0.177872	0.232139	0.240281	0.211392	0.173302	0.221604	0.195305	0.246898	0.210862	0.111536	0.171686	0.117547	0.14278	0.270986	0.22399	0.223269	0.196551	0.216251	0.192584	0.208793	0.208165	0.169535	0.220782	0.251657	0.210679	0.179744	0.383283	0.20151	0.214697	0.136132	0.328566	0.249686	0.26113	0.099592	0.190779	0.144546
ODF3L2	0	0	0	0	0.00404189	0	0	0.00221855	0.000808883	0.000429121	0.000759078	0.000429265	0.00129777	0	0	0	0	0.0153896	0.00380381	0	0.0045571	0.0025509	0.00724877	0	0.00154468	0	0	0.00292422	0	0	0.00082478	0	0.00263821	0	0.00107328	0	0.00357936	0	0.00879824	0	0	0	0	0	0	0.00165861	0	0.00282946
MADCAM1	0.0216101	0.0363572	0.0287473	0.0244637	0.0327632	0.00549283	0.0289637	0.0354407	0.0273105	0.0146837	0.0150937	0.0334585	0.0111262	0.0436004	0.0376201	0.0629911	0.0485814	0.0520559	0.0385892	0.0497556	0.0237801	0.022926	0.0106902	0.0181014	0.0246824	0.0166877	0.0340317	0.0336618	0.0811289	0.0291185	0.0220364	0.00556953	0.0327121	0.0288478	0.0146858	0.0145786	0.0480096	0.0375292	0.0458602	0.0352406	0.0225478	0.0570059	0.0387853	0.0177222	0.0336938	0.0200932	0.0289576	0.0227179
TPGS1	0.0101352	0.0218432	0.0217896	0	0.0240767	0.0427782	0.0466133	0.0212672	0.025735	0.0219826	0.0204609	0.0220951	0.0310722	0.0114134	0.0200765	0.0145258	0.0238885	0.0397233	0.0300455	0.020728	0.0134921	0.0136298	0.0326605	0.0281647	0.0161814	0.0289976	0.0139959	0.0358256	0.0177508	0.0173203	0.0216042	0.0160962	0.016284	0.0284749	0.010787	0.0292004	0.0331587	0.0292762	0.0878999	0.038565	0.0116412	0.0218242	0	0.0182112	0.0368054	0.0293868	0.0210467	0.0259806
CDC34	0.0344293	0.0442623	0.0261125	0.0492097	0.0784655	0.0542113	0.0419545	0.0448228	0.0403547	0.0209597	0.0177956	0.02837	0.0373017	0.0560887	0.0575277	0.050045	0.074431	0.0661106	0.0493879	0.0120795	0.053752	0.0241546	0.018849	0.0291394	0.0307466	0.0491994	0.0660936	0.0375614	0.0287401	0.0324435	0.0395008	0.0635983	0.0355469	0.0339701	0.0323784	0.0192788	0.0233928	0.0250485	0.0888439	0.0349825	0.0612771	0.0240611	0.0287486	0.0404155	0.0597263	0.0216709	0.0231404	0.0208182
GZMM	0.00169286	0.00451257	0	0	0	0.00983392	0	0.000954518	0.0062604	0.000344758	0	0	0.00298137	0	0.00120932	0	0	0	0.000767526	0	0	0	0	0.00255471	0	0	0	0	0.000962699	0	0.000260882	0	0	0.00568018	0.00403189	0	0	0	0	0	0	0	0	0	0.000849554	0	0	0.000882156
BSG	0.104135	0.107373	0.0651974	0.0400084	0.0824309	0.144334	0.172377	0.130851	0.0825302	0.0446538	0.0647913	0.0503743	0.108332	0.101686	0.114697	0.0777777	0.238101	0.0985347	0.133432	0.0996177	0.082685	0.0691767	0.0998502	0.0494685	0.106769	0.153038	0.241572	0.12964	0.0975084	0.120384	0.152386	0.162324	0.119019	0.0556167	0.0966585	0.081374	0.0871733	0.126096	0.249161	0.126858	0.0772923	0.0677912	0.0712896	0.184228	0.128363	0.0892915	0.0642213	0.0764786
HCN2	0.027434	0.0155029	0.0255951	0.0303803	0.0466354	0.029276	0.0203601	0.0217535	0.0241228	0.016589	0.00821393	0.0113084	0.0207738	0.0473798	0.0100199	0.0512993	0.028665	0.00502466	0.0151522	0.0159495	0.00914285	0.0166602	0.0250443	0.0130686	0.0146195	0.0257527	0	0.0200619	0.0255961	0.0196103	0.019618	0.0222631	0.0296329	0.00899891	0.0275861	0.00561209	0.0235457	0.0261887	0.0419212	0.0113285	0.0121895	0.00147795	0.0311926	0.0094354	0.0047846	0.00992223	0.0123498	0.0168362
POLRMT	0.0150013	0.00739008	0.0050398	0.00636726	0.00290599	0.000356576	0.0134416	0.0118112	0.00320012	0.0023919	0.0040686	0.0127335	0.00488042	0.0214299	0.0171043	0.00968704	0	0.0152338	0.0118942	0.0158677	0.00746009	0.00642321	0.00783491	0.00706275	0.00572727	0.0209618	0.00604847	0.0240329	0.0105645	0.000822676	0.0108257	0.0327883	0.0100622	0.00374836	0.00616965	0.00219562	0.00742181	0.00577681	0.0227947	0.0152858	0.016996	0.00524538	0.0473599	0.0115606	0.00614622	0.0100785	0.011329	0.00333195
FGF22	0.00182282	0.00142526	0.00478127	0	0.00134485	0	0.00766202	0.0139131	0.00294894	0.00058348	0.00190126	0.00594314	0.000590505	0	0.00655041	0.00397401	0.0157355	0	0.0117123	0.00866985	0.00615987	0.00115372	0.00137943	0.00779057	0.00197779	0.0139017	0.00124481	0.0267047	0.00704933	0.0155907	0.00633577	0	0.00518888	0.00123105	0.0113799	0.0112179	0.00378544	0.00591064	0.0149992	0	0.0104328	0.0111981	0.0223883	0	0.0168452	0	0.00227878	0.00731677
RNF126	0.0196819	0.0436856	0.041946	0.0340653	0.0316593	0.0168258	0.0515778	0.0441146	0.0293362	0.0151734	0.0226389	0.0286783	0.0298276	0.0414145	0.0394012	0.0542203	0.0282372	0.0279277	0.0344527	0.0260548	0.0505141	0.0347284	0.0325775	0.01695	0.0325843	0.00610075	0.0364431	0.0390907	0.0242834	0.0291384	0.0484876	0.0609409	0.0367162	0.028191	0.00403174	0.0250303	0.059911	0.0364047	0.0300025	0.0240399	0.0348422	0.049549	0.0174032	0.0199566	0.0254038	0.0309378	0.0193166	0.0625936
FSTL3	0.0206887	0.0323936	0.00679718	0.00718406	0.0322069	0.0162953	0.0157076	0.0258235	0.0221408	0.00982638	0.0042218	0.00587861	0.00979064	0.0256707	0.0415836	0.0332736	0.0246512	0.0301107	0.0150066	0.016145	0.0143671	0.0185064	0.0128436	0.0193376	0.00924026	0.0273835	0.0303045	0.00941423	0.0234329	0.0174428	0.0100464	0.0307013	0.0245672	0.0162877	0.0161117	0.0321617	0.0118555	0.0259672	0.023873	0.0391293	0.0108018	0.0162405	0	0.0538434	0.0113304	0.0258777	0.0200749	0.0085905
PRSS57	0	0	0	0	0	0	0.000911034	0.00203438	0	0.000746299	0	0	0	0	0.00129825	0	0	0	0	0	0.00244033	0	0.000400005	0	0	0	0	0	0.00125456	0	0	0	0	0	0	0	0	0.00169994	0	0	0	0	0.0130237	0	0	0	0.00414652	0.000477661
PALM	0.0746804	0.0585262	0.0563785	0.124528	0.0654096	0.0645043	0.104197	0.057181	0.0369491	0.0439284	0.0362786	0.0465936	0.069656	0.0672578	0.122412	0.0578363	0.0431594	0.0683837	0.0500581	0.0445206	0.0406071	0.0601958	0.0713947	0.0495274	0.0547726	0.136636	0.240748	0.0910057	0.0573231	0.0779737	0.0746666	0.080263	0.0707022	0.0395273	0.0550664	0.0743255	0.0791435	0.0765601	0.10615	0.0811619	0.0944733	0.0542711	0.0997413	0.0650796	0.0957209	0.0496285	0.0716525	0.0590258
MISP	0	0	0.0117186	0	0	0	0.00039473	0.00318902	0	0	0	0.000750606	0	0	0	0	0	0.00160567	0	0	0.00132733	0	0	0	0.00108041	0	0	0.00340707	0.00176146	0.002405	0.000145431	0	0	0	0	0	0	0	0	0	0	0	0	0	0	0	0	0
PTBP1	0.0438015	0.0697306	0.0265824	0.0562819	0.0570723	0.0431544	0.0552058	0.0539753	0.049359	0.0349363	0.0370238	0.0345905	0.0672096	0.0717585	0.0613318	0.0555282	0.0507411	0.0680444	0.0623826	0.0694989	0.0485499	0.0424661	0.0399386	0.0319509	0.0774688	0.0840449	0.10567	0.0776727	0.0536442	0.0478472	0.0546548	0.0679245	0.0501447	0.0594264	0.0220199	0.0216257	0.0433109	0.0510019	0.100122	0.0951951	0.0602404	0.0511426	0.034791	0.0964202	0.0706919	0.0399016	0.0462366	0.0644772
PLPPR3	0.00540268	0.0130272	0.00533634	0	0.0143197	0.0115551	0.0129877	0.0111436	0.00228618	0.00602124	0.00187217	0.00361945	0.0042184	0.0175577	0.0253295	0.0101289	0.0247691	0.0153789	0.00511595	0.00276125	0.00191758	0.00255603	0.00740868	0	0.00931392	0.0220803	0	0.0183605	0.0129453	0.00676332	0.00803334	0.013809	0.0125584	0.00702322	0.00977829	0.0121997	0.0190188	0.00783523	0.0338825	0.0058297	0.00823311	0.00367168	0	0.0243401	0.00307427	0.00271107	0.00385749	0.00284447
AZU1	0.000827055	0.0149603	0.00150993	0.00622856	0	0	0	0.00150919	0.00181669	0.00060053	0.000717814	0.00323611	0.000486396	0	0	0	0	0	0	0	0.00586796	0.000439494	0.00334769	0.000864433	0	0	0	0	0.0027991	0.00224448	0.00259561	0	0.000931985	0	0	0.00159829	0	0.000624313	0.00603052	0	0	0.00207183	0	0	0	0.00219942	0	0.000431186
PRTN3	0.000580386	0.000808138	0	0	0	0	0	0	0	0	0.000758923	0.000458274	0	0	0	0	0	0.00341557	0	0	0	0	0.00104342	0	0.00238958	0	0	0	0.000882425	0	0.00232752	0	0.00275538	0	0	0.00524913	0	0	0	0	0	0	0	0	0	0	0	0.000150477
ELANE	0	0	0.00150497	0	0	0	0.000142941	0	0	0	0	0	0	0	0	0	0.00732626	0	0	0	0.000952945	0.00133717	0	0	0	0	0	0	0	0.00059883	0	0	0	0	0	0	0	0.000970389	0	0	0	0	0	0	0	0.00147413	0	0
CFD	0	0.00152266	0.0016983	0	0	0.0105924	0	0.00163913	0	0	0	0	0	0	0	0	0	0	0.000981913	0	0	0.00116187	0	0	0	0	0	0	0	0.00146563	0	0.00867394	0.00149746	0	0	0	0.00188633	0	0	0.00123219	0	0	0	0	0	0	0	0.00190608
MED16	0.0287148	0.0382313	0.0156256	0.0604674	0.0208389	0.0147484	0.0383855	0.0418084	0.02676	0.0109465	0.0225914	0.0137904	0.0420141	0.0154716	0.0173871	0.043508	0.0543472	0.0131762	0.0427837	0.0224782	0.0228195	0.0240288	0.0269916	0.0129529	0.0484281	0.0303602	0.0082748	0.0473674	0.0382406	0.0338744	0.0222036	0.0530587	0.0386081	0.0219689	0.0281209	0.0453347	0.0232993	0.0210273	0.0824488	0.0260999	0.0278176	0.0146146	0.00583751	0.0365834	0.0267512	0.0142316	0.0396332	0.0348778
R3HDM4	0.021292	0.0128212	0.00410762	0.0047895	0.0192326	0.0239396	0.0205431	0.0160153	0.0217403	0.00635024	0.0129723	0.00497446	0.00703552	0	0.0206275	0.00884286	0.0309959	0.0243659	0.0135361	0.0211572	0.0121489	0.0141261	0.0217785	0.022547	0.0236215	0.00737013	0.0428937	0.0136863	0.00939734	0.0106728	0.0252802	0.0254736	0.0158268	0.00521019	0.0272206	0.00883133	0.00973772	0.0151905	0.0164316	0.0101673	0.00806407	0.0149268	0	0.00970096	0.00968497	0.0116346	0.0126638	0.0178957
KISS1R	0	0	0	0.00680104	0	0	0	0.00111373	0	0	0.00167018	0.00124896	0.00140315	0	0.00279881	0	0	0	0.000457678	0	0	0.000362352	0.00350449	0	0	0	0	0	0	0.00711868	0.00227045	0	0.00160087	0	0	0	0	0	0.00170003	0	0	0	0	0	0	0	0	0
ARID3A	0.0451744	0.0797606	0.0687855	0.0301161	0.0591676	0.0307059	0.0358764	0.0805781	0.0618387	0.0531544	0.0356051	0.0653756	0.0639837	0.124484	0.0999664	0.0961916	0.106953	0.127244	0.0655691	0.0479001	0.0395609	0.0647119	0.0485839	0.0567775	0.0428284	0.0700197	0.0608418	0.0357153	0.0720009	0.0386986	0.0533302	0.16821	0.0965014	0.0902453	0.10393	0.0969633	0.102666	0.110279	0.120959	0.117843	0.121378	0.0381107	0.194014	0.0794496	0.0917993	0.10316	0.0739413	0.104468
WDR18	0.00436419	0.0417535	0.0171313	0.0268518	0.0526326	0.0200608	0.0341323	0.0330365	0.0213115	0.0145261	0.0155724	0.012709	0.0183738	0	0.0343514	0.0274778	0.0167659	0.0424218	0.0373361	0.0334042	0.0197746	0.00972693	0.0137518	0.0169416	0.0379897	0.0288049	0.0642141	0.00968745	0.0284521	0.0439677	0.0321724	0.0184436	0.0229385	0.0275049	0.00588495	0.0463178	0.0273051	0.0415718	0.0587233	0.0163843	0.0114805	0.0199999	0.00888156	0.0552581	0.0457516	0.0249549	0.004794	0.0173918
GRIN3B	0.000661464	0	0	0	0	0	0	0	0	0.000108884	0.00251567	0	0.000849053	0	0.00182796	0	0	0	0.00289025	0	0.00133897	0.000846948	0	0.00505735	0.000515567	0	0	0	0.00088785	0.00648635	0.00139453	0	0.00126342	0.00397699	0	0	0	0	0	0	0	0.000488214	0	0	0	0.000894298	0.0024467	0.00266133
TMEM259	0.186643	0.245016	0.124736	0.216524	0.212679	0.175305	0.143616	0.168999	0.14494	0.0604302	0.0818072	0.13757	0.153671	0.233518	0.230892	0.243817	0.135721	0.226633	0.144756	0.241985	0.159807	0.103902	0.0704566	0.15135	0.115753	0.203157	0.188624	0.173401	0.216467	0.173391	0.147133	0.228922	0.138973	0.0960626	0.106615	0.219986	0.131147	0.107836	0.168804	0.197269	0.198893	0.118371	0.304134	0.154768	0.119827	0.127972	0.114856	0.0706931
CNN2	0	0	0.00206937	0	0	0	0.00193411	0	0.000471275	0	0.00147691	0	0	0	0	0	0	0	0	0	0.00110503	0	0	0.00121075	0	0	0	0.00358726	0.00355882	0.00177053	0.000834605	0	0.000434152	0	0	0	0	0	0.00490956	0	0	0.0033679	0	0	0.0026927	0	0	0.000213981
ABCA7	0.0232315	0.0131688	0.00405807	0.00822887	0.0138912	0.00789313	0.00632357	0.00264981	0.00220202	0.000959807	0.00404534	0.00390526	0.00402064	0.00607514	0.00482618	0.00687063	0.0263323	0.0130731	0.00514235	0.00359432	0.0023048	0.00198834	0.000741897	0.00355448	0.00262212	0.0192871	0.0427821	0.0246342	0.00383742	0.00889255	0.00573593	0	0.00870834	0.0109072	0.0243805	0.0376985	0.00946271	0.00435072	0.0106797	0.0308765	0.0091299	0.00448153	0	0	0.0048135	0.00399283	0.0126679	0.0032093
ARHGAP45	0	0	0.00084932	0	0	0	0.0013272	0.000615691	0.00153547	0.00124765	0.000449939	0.00845365	0.00428789	0	0	0.00522183	0	0	0	0	0.000787264	0.000397129	0.001945	0	0	0	0.0174664	0.00614707	0.00139278	0	0.00155977	0.00832564	0.00152518	0	0	0	0	0	0	0	0	0	0	0	0	0	0	0.00102849
POLR2E	0.0176851	0.0169133	0.0337286	0.0345824	0.0377166	0.021871	0.0725641	0.0367389	0.0319706	0.0127787	0.0167213	0.0173728	0.0397986	0.029014	0.0272717	0.0363088	0.0283925	0.0259193	0.0312912	0.0530963	0.0239912	0.023343	0.0222524	0.0396928	0.0321106	0.0299374	0.0973841	0.0275562	0.0399697	0.0170122	0.0342952	0.0453918	0.0235823	0.0271319	0.00324743	0.00848021	0.0275939	0.0210745	0.0534234	0.0504234	0.0349421	0.0226283	0.0677057	0.0277161	0.0224	0.0363343	0.0390458	0.0205093
GPX4	0.0697722	0.0970019	0.0676167	0.16731	0.0822454	0.13987	0.0863125	0.103746	0.0742428	0.0394532	0.054686	0.0262224	0.104013	0.107357	0.0536337	0.0861064	0.074214	0.142542	0.123607	0.0655555	0.0680145	0.0365993	0.0625093	0.0723234	0.088731	0.055792	0.0824485	0.107388	0.13454	0.0568144	0.0984915	0.0659813	0.0727426	0.0353679	0.0377046	0.0436747	0.0903929	0.0826655	0.0986527	0.049969	0.0625194	0.0871799	0.121179	0.110138	0.0760567	0.0943269	0.0532082	0.0395026
SBNO2	0.0113154	0.0187379	0.0239799	0.0350797	0.00615631	0.00655652	0.0305487	0.023115	0.0270859	0.0133025	0.0107976	0.0296191	0.0204449	0.0846836	0.0261868	0.0769417	0.0202135	0.0117905	0.0224474	0.0451541	0.0217238	0.0464834	0.0161566	0.0326712	0.00467825	0.0244766	0.050439	0.0442976	0.0268964	0.019276	0.0290712	0.0607566	0.023697	0.0219526	0.00501541	0.0418847	0.0268132	0.0271127	0.0459378	0.0868652	0.0143717	0.0111549	0.0658379	0.033803	0.0201493	0.0171491	0.0154022	0.144202
STK11	0.0573944	0.0462784	0.0560254	0.0337529	0.0591126	0.0315465	0.0581227	0.0563441	0.0474754	0.0224319	0.0257833	0.0239406	0.040402	0.0587632	0.0480901	0.0599669	0.0945855	0.0392022	0.0416183	0.037209	0.0577904	0.0383444	0.0412626	0.0339854	0.0352759	0.0765574	0.0864889	0.043751	0.0482093	0.0411891	0.0397273	0.0486651	0.0558633	0.0372624	0.0376734	0.0865196	0.0486013	0.041723	0.103041	0.0492778	0.0316571	0.0503549	0.0897937	0.077194	0.0462143	0.014905	0.0772903	0.0416588
CBARP	0.0118123	0.0396371	0.0170093	0.0283593	0.0407741	0.024016	0.0307952	0.0540577	0.0461818	0.020065	0.011174	0.0183116	0.0449127	0.0589171	0.0573486	0.03257	0.0691888	0.0379154	0.0291313	0.0623779	0.0356306	0.034368	0.0293534	0.0197533	0.0232261	0.0683002	0.0600456	0.0320652	0.0228158	0.0232714	0.0345756	0.0774679	0.048406	0.0464425	0.0368489	0.0340818	0.0534297	0.0536767	0.0813456	0.0428362	0.0303602	0.0385291	0.109108	0.0776025	0.0196331	0.0368024	0.0233557	0.0484146
ATP5F1D	0.0694392	0.091763	0.0566707	0.114679	0.0656204	0.0429054	0.142135	0.0790854	0.0561956	0.0450982	0.0489273	0.0338548	0.0752266	0.067512	0.0625123	0.0468132	0.0767138	0.044623	0.101581	0.0288465	0.0572809	0.0316947	0.0390845	0.0419646	0.0656565	0.0975647	0.0779087	0.07517	0.121184	0.0725589	0.0972541	0.0659623	0.0677009	0.0420906	0.0294719	0.0440285	0.0799211	0.0923869	0.13856	0.0851325	0.0393685	0.0729177	0.0531089	0.0688392	0.0675186	0.0686767	0.0378273	0.0519852
MIDN	0.256328	0.296341	0.12383	0.143587	0.134693	0.201251	0.0758375	0.145955	0.125977	0.113465	0.0961447	0.122561	0.150107	0.0468059	0.165581	0.0935211	0.233241	0.180506	0.16434	0.154252	0.15793	0.135366	0.139038	0.0975145	0.151125	0.297046	0.186997	0.100956	0.139651	0.154242	0.103341	0.171326	0.164223	0.132838	0.205909	0.203523	0.125658	0.127066	0.19961	0.153998	0.143555	0.112113	0.169498	0.115905	0.136066	0.0888496	0.118188	0.184203
CIRBP	0.329685	0.362853	0.224966	0.344834	0.339415	0.332195	0.13318	0.250081	0.177518	0.150922	0.167	0.243015	0.238766	0.316323	0.28102	0.325762	0.200297	0.355424	0.281005	0.27844	0.254936	0.13616	0.202616	0.172233	0.202634	0.442564	0.299135	0.290413	0.281627	0.349036	0.215752	0.207353	0.22674	0.19917	0.213108	0.342544	0.213328	0.189363	0.36174	0.260488	0.296445	0.171799	0.361069	0.252951	0.156248	0.18491	0.189897	0.133742
EFNA2	0.0101484	0.0207865	0.00167684	0.008853	0.00470662	0	0.0140864	0.0109853	0.0107414	0.00645406	0.000614235	0.00239853	0.00403152	0	0.0230678	0.00477967	0.0126554	0.00695825	0.00842112	0.00647386	0.00639134	0.00321509	0.0106326	0.00589123	0.000423202	0.00126569	0	0.0222493	0.00411666	0.0064181	0.0143299	0.00568355	0.00761633	0.00367875	0.00136629	0.00967739	0.00391975	0.0104556	0.00336269	0.00373862	0.0106044	0.00204806	0.00827759	0.00535785	0.00380215	0.00840385	0.02169	0.00825541
NDUFS7	0.050209	0.0828505	0.0275048	0.0849542	0.0571638	0.101411	0.0899029	0.0534655	0.0524357	0.0221785	0.0293256	0.0205195	0.0652127	0.110236	0.0612792	0.0498304	0.101651	0.044101	0.0691541	0.0468966	0.0549525	0.0261938	0.0535897	0.0398451	0.0328858	0.154058	0.196996	0.0613458	0.0971454	0.08346	0.0761009	0.11191	0.0583472	0.0409934	0.0280792	0.0516556	0.0637832	0.0491986	0.106459	0.0730588	0.04142	0.0344547	0.0551919	0.124007	0.0539296	0.026695	0.0291031	0.0265189
GAMT	0.0142825	0.0487609	0.0239537	0.0887455	0.0549987	0.0196942	0.0711643	0.0313578	0.0214249	0.00993433	0.0150291	0.0117194	0.0284946	0.0529011	0.0111391	0.00498871	0.0633281	0.0236462	0.0318397	0.0182992	0.0232753	0.0105887	0.0194048	0.0340849	0.0214742	0.00908515	0.0330425	0.0141634	0.0344286	0.0115199	0.0321766	0.0172204	0.0159993	0.0203732	0.0165576	0.0648617	0.0245452	0.0210111	0.103406	0.0220529	0.0323687	0.0162673	0.0708364	0.0347157	0.0337143	0.0193144	0.00555973	0.0117731
DAZAP1	0.0931303	0.0926373	0.0552069	0.152909	0.0744366	0.109317	0.102784	0.0920363	0.0827212	0.0591624	0.0411196	0.068394	0.0844755	0.0821226	0.100583	0.0905782	0.0961374	0.0884161	0.0830755	0.118096	0.0723872	0.0781448	0.0903815	0.0616729	0.0610236	0.0990551	0.0953716	0.0693561	0.129516	0.0794205	0.0818494	0.140958	0.0961667	0.0677375	0.0677515	0.0621999	0.14761	0.0847987	0.160286	0.109291	0.104415	0.0453534	0.155082	0.162269	0.117807	0.0712454	0.077013	0.102654
RPS15	0.0640433	0.09309	0.0786724	0.194976	0.15061	0.157029	0.161857	0.12249	0.0749834	0.0416149	0.0434001	0.059545	0.0884732	0.090301	0.0777388	0.076043	0.127265	0.0611166	0.137257	0.107794	0.100113	0.0649661	0.0746711	0.0731912	0.0601543	0.145995	0.271061	0.109146	0.150466	0.112879	0.109831	0.0955196	0.0927526	0.0499999	0.0740106	0.114401	0.147913	0.111096	0.276195	0.0856986	0.0484761	0.0643596	0.134602	0.180337	0.125263	0.0737653	0.057691	0.0536894
APC2	0.125686	0.175928	0.104766	0.207352	0.168495	0.242875	0.199337	0.16796	0.0929283	0.0639494	0.0694587	0.0837434	0.14474	0.127756	0.186237	0.0997054	0.255478	0.0702367	0.0931722	0.131315	0.0799861	0.117085	0.0912769	0.0743092	0.114111	0.176717	0.297869	0.171065	0.080403	0.177965	0.0898684	0.164678	0.149826	0.0683494	0.13335	0.12963	0.133129	0.160381	0.290114	0.18097	0.182244	0.0725506	0.183218	0.159205	0.123182	0.114572	0.0911243	0.0598845
C19orf25	0.0248162	0.0484081	0.0773997	0.0914898	0.0495953	0.0585999	0.0601941	0.0668761	0.0645427	0.0467932	0.0224486	0.0239198	0.0656568	0.0479337	0.0519788	0.0706772	0.0588778	0.0364928	0.0429525	0.0514043	0.0476211	0.0559734	0.0492184	0.091203	0.0437093	0.0189787	0.0314213	0.0215366	0.0471548	0.075793	0.0351671	0.082547	0.049135	0.0675572	0.0340875	0.0410233	0.0651346	0.0421907	0.0347972	0.0610483	0.0674092	0.0257559	0.0918005	0.0377268	0.0256348	0.0466118	0.0876539	0.0682735
PCSK4	0.00186689	0.0157588	0.00317919	0	0.00319308	0.00457139	0.00629868	0.0112516	0.00353772	0.00170871	0.000516651	0.00492513	0.00502911	0	0.00804354	0.00317417	0.00521036	0.00117376	0.00552668	0.00639198	0.00244115	0.00255341	0.00173658	0.00176667	0.00927984	0.00142544	0.00443531	0.0049252	0.0113787	0.0051246	0.00516695	0	0.00829341	0.0012947	0.00477962	0.00411644	0.00678552	0.00316705	0.00554342	0.00688821	0	0.00618674	0	0.000485646	0.00521149	0.00371953	0.0023746	0.00108685
REEP6	0	0.000593823	0.00291895	0	0	0.00692273	0.00095034	0.00519075	0.000596465	0.00103458	0.00793653	0.00115926	0.00759198	0.00627027	0.00333877	0	0.0026228	0	0.00649748	0.00107254	0	0.000394867	0.00398543	0.00107636	0.00268288	0.0068474	0	0.00897791	0.00976619	0	0.00744596	0	0.00481128	0	0.000525791	0.0054028	0	0.000318223	0	0	0	0.00151739	0	0	0.00151354	0.00664109	0	0.00230095
ADAMTSL5	0	0	0	0	0	0	0	0	0	0	0	0	0	0	0	0	0	0.00116324	0	0	0.000917167	0.000343109	0	0	0	0	0	0	0	0	0	0	0.00108366	0	0	0	0	0	0.0031158	0	0	0	0	0	0	0	0	0
PLK5	0.00293111	0.00268184	0.0061529	0	0.00860771	0.00519185	0.0125677	0.0050186	0.00858118	0.00228714	0.000971159	0.00625886	0.00319836	0.0331458	0.0025352	0	0.0107875	0.00716633	0.00316569	0.00415084	0.00321022	0.0061103	0.00701239	0.0049371	0.000607941	0	0.0241351	0	0.0160066	0.00549659	0.00538474	0.00412111	0.00412512	0.00258179	0.00599147	0	0.00946671	0.0090143	0	0	0.00811495	0.00527908	0	0	0.00536081	0	0.0130975	0.00530051
MEX3D	0.0034622	0.0280811	0.0037788	0	0.00742962	0	0.00404969	0.0144063	0.00252739	0.00793157	0.00369521	0.00330792	0.00253675	0	0.00744829	0.0174331	0.0114996	0.0136047	0.0142764	0.00466556	0.00782364	0.00755389	0.00795728	0.000433025	0.0047747	0.0158949	0.0538779	0.00375178	0.00541328	0.011513	0.00794961	0	0.00462396	0.006119	0.00512931	0	0.0164911	0.00362033	0.0118433	0	0.0104247	0.00444311	0	0.0206151	0.000693063	0.00574153	0	0.00830561
MBD3	0.0276298	0.0590405	0.0341868	0.012166	0.039461	0.0580348	0.0319073	0.0289926	0.0361884	0.0234306	0.0197097	0.0232167	0.0355726	0	0.0540223	0.0187182	0.0772899	0.0291043	0.0404224	0.0495126	0.0385087	0.0298068	0.0330507	0.0246303	0.0529091	0.0859541	0.124629	0.0303143	0.0318361	0.018335	0.0276809	0.0359592	0.0378117	0.0231716	0.0582648	0.0311992	0.0414644	0.0371627	0.0901769	0.0836141	0.0478694	0.0388963	0.0640087	0.0516946	0.0491666	0.0142648	0.0318593	0.031763
AC005943.1	0.0120745	0.00579666	0.00467346	0.0127668	0.0110478	0	0.00794174	0.000534465	0.00175982	0.00233821	0.00528035	0.000725835	0.0040999	0	0	0	0.0186963	0	0.00672627	0.000767705	0.0009953	0.0109329	0.00286791	0.0137002	0.000944188	0	0	0	0	0.00465968	0	0.0285223	0.0048984	0	0	0.0122081	0.00801473	0.00282992	0.00873541	0.015393	0.00166876	0	0.0108999	0.000485646	0	0.00992958	0.00709207	0.00405876
UQCR11	0	0	0	0	0	0	0.00244896	0	0.00049175	0	0	0	0	0	0.00104567	0	0	0	0.00366076	0	0	0.000839797	0.000712061	0	0.000548284	0	0	0	0	0	0.00165329	0	0.000908147	0.00161684	0	0	0	0	0.00602277	0	0	0	0	0.000766611	0.00108288	0.0019621	0	0.00163521
TCF3	0.0167614	0.0272003	0.0191627	0.0729923	0.0305533	0	0.0166671	0.0217846	0.0297092	0.0217351	0.0285544	0.023819	0.033243	0.0628336	0.0393084	0.0202945	0.0551136	0.0224745	0.0304963	0.0277672	0.0249338	0.020172	0.0265507	0.0279997	0.0217721	0.0340298	0.0399466	0.0505076	0.00993212	0.0242685	0.024219	0.0557511	0.0260092	0.0323299	0.0333933	0.0269113	0.0223008	0.0334932	0.0140262	0.037879	0.0475816	0.0156983	0.0242367	0.0167047	0.023898	0.0163756	0.045119	0.026853
ONECUT3	0	0	0.00248914	0	0.00327339	0	0.00135869	0	0	0	0	0	0	0	0	0	0	0	0	0	0.000558172	0	0	0	0	0	0	0	0	0	0	0	0	0	0	0	0	0	0	0.00407815	0	0	0	0	0.00233744	0	0.00357225	0
ATP8B3	0	0	0.00028477	0.00715277	0	0	0	0.00125707	0.0070732	0.0011819	0.000622608	0.00145648	0.00234211	0	0.00757759	0	0	0	0.00113695	0	0.00503677	0.00183291	0.00092474	0.00447453	0.000384553	0	0	0	0.0046592	0	0.00221941	0	0.00285232	0	0	0.000232787	0	0.000618997	0	0	0.00320269	0.001868	0	0	0.00331074	0.00201123	0.0106684	0
REXO1	0.048135	0.0379539	0.0294001	0.0635392	0.0223204	0.0529146	0.0326271	0.0191433	0.0232403	0.0199149	0.0159547	0.0247718	0.0276044	0.0132275	0.0320008	0.0431116	0.0700555	0.0419439	0.0313059	0.0531261	0.0495215	0.0238365	0.0341576	0.0271208	0.0146006	0.0384642	0.0405537	0.0369324	0.0181956	0.0354355	0.0276163	0.0461379	0.0369364	0.0358771	0.0108838	0.0538041	0.0205581	0.0344817	0.033425	0.0378864	0.0288923	0.0331914	0.0210418	0.0435235	0.0304764	0.0168216	0.0178508	0.0514749
KLF16	0.00366219	0.0357548	0.00833774	0.0163985	0.00817068	0.0030255	0.00598173	0.015674	0.00852537	0.00596394	0.0122974	0.0062394	0.0141077	0.0258244	0.00798455	0.00180572	0.0516928	0.000842184	0.0104214	0.00810027	0.0161417	0.00857905	0.00303064	0.00347	0.00302808	0.0104124	0.0354539	0.00675809	0.00981465	0.00830314	0.00978822	0.0137842	0.00856923	0.00393098	0.00760763	0.0142797	0.016124	0.010571	0.042245	0.0180586	0.00320269	0.00842858	0.0172263	0.00824576	0.00415228	0.00519003	0.00446447	0.0243621
ABHD17A	0.0623213	0.11489	0.0506078	0.0638158	0.0861828	0.125717	0.06418	0.0658438	0.054434	0.0379506	0.0293605	0.0300568	0.0683916	0.086858	0.0465483	0.0440024	0.0293114	0.112941	0.0794755	0.0745764	0.0713304	0.0397399	0.0226393	0.0526214	0.0563049	0.077693	0.0796352	0.0968494	0.0508591	0.04472	0.072364	0.0797848	0.0481201	0.0289996	0.0526504	0.029006	0.0626315	0.0523377	0.0838343	0.0521046	0.0415905	0.0510795	0.0440809	0.0601163	0.056987	0.0676444	0.0336059	0.0393811
SCAMP4	0.0526134	0.0491094	0.0569906	0.0586078	0.0542723	0.0480787	0.0630431	0.0714498	0.063297	0.0540569	0.034198	0.0318442	0.088349	0.0502659	0.0862041	0.0698907	0.102635	0.0967619	0.07577	0.0673615	0.0690528	0.0478498	0.0544179	0.0689186	0.0397708	0.0732322	0.0617528	0.0371809	0.0796094	0.0326935	0.0802309	0.0852532	0.0577128	0.0518663	0.0102558	0.0627417	0.0731022	0.0627715	0.12818	0.0678707	0.0667283	0.0372081	0.115135	0.0374302	0.0656649	0.0545565	0.0297722	0.0383417
CSNK1G2	0.0605758	0.0508743	0.070945	0.0228935	0.0320547	0.0342879	0.0432806	0.0489642	0.0495503	0.03375	0.0243031	0.0390043	0.0414977	0.0893196	0.0848819	0.0716577	0.0568256	0.0548321	0.0431556	0.0431565	0.0399058	0.0608265	0.0381784	0.0530393	0.028946	0.0373056	0.0419699	0.0286976	0.0324986	0.0251014	0.0533343	0.114024	0.0583136	0.0435066	0.0415397	0.0865709	0.0255453	0.0551081	0.076276	0.110734	0.0701917	0.0324683	0.124216	0.0441184	0.0430865	0.0491716	0.0394563	0.085084
BTBD2	0.0832443	0.11304	0.0956225	0.0944322	0.053995	0.0879692	0.08749	0.086989	0.0668985	0.0492947	0.0310296	0.0671203	0.0671405	0.124797	0.120649	0.118522	0.146262	0.0645339	0.0795089	0.0756908	0.0987825	0.054093	0.0771	0.0942281	0.0336243	0.122033	0.159616	0.0533064	0.0809721	0.0755072	0.0764573	0.0700023	0.0738287	0.0781038	0.04449	0.0796856	0.0604653	0.100316	0.186452	0.0880806	0.0992488	0.0694408	0.170917	0.103433	0.108885	0.0505584	0.0691362	0.0557049
MKNK2	0.0275091	0.0228557	0.0222928	0.0192162	0.0174161	0.0120939	0.114507	0.0377586	0.0263693	0.0160079	0.00997568	0.0117938	0.0285645	0.0455852	0.0218318	0.00321348	0.068569	0.00502466	0.0330998	0.00817022	0.0103632	0.0229445	0.0239846	0.0103467	0.0495942	0.0273295	0.0534864	0.0378031	0.0317819	0.0163247	0.0203611	0.0129393	0.030596	0.0197492	0.0170266	0.0293319	0.0292002	0.0446722	0.0550982	0.0665313	0.019213	0.019041	0.00408644	0.0919499	0.0388722	0.0162919	0.0238271	0.0643935
MOB3A	0.011463	0.050996	0.0330909	0.0789878	0.024278	0.0346863	0.0345911	0.0352515	0.0401577	0.0117277	0.00929385	0.0270198	0.0405191	0	0.0589538	0.0379558	0.0148021	0.0354097	0.0534847	0.0266525	0.0374533	0.0382619	0.0333607	0.0381109	0.0286662	0.0169736	0.0142945	0.0493116	0.0271914	0.0489052	0.0257915	0.0513872	0.0267919	0.0186816	0.024643	0.0200134	0.0427181	0.0303992	0.0651977	0.0854894	0.0469683	0.0178531	0.0431645	0.0309288	0.0184804	0.0357361	0.018707	0.0297217
IZUMO4	0.0149035	0.0143138	0.00993799	0	0.0402028	0.028919	0.00573661	0.0163618	0.00761776	0.00189775	0.00169222	0.0024022	0.00249249	0.043092	0.011444	0.00954361	0	0	0.0178409	0.00274619	0.00335166	0.0100711	0.00377363	0.00149529	0.000785583	0.0315848	0.00443531	0.0560804	0.018966	0.0584305	0.0216709	0.0199116	0.0200322	0.00760641	0.0136112	0.00199018	0.00203162	0.0118168	0.00653427	0.0148094	0.0123217	0.0166634	0.055596	0.0104386	0.00780655	0.00774707	0.0144932	0.00513272
AP3D1	0.0865172	0.174104	0.0903591	0.109873	0.136153	0.127187	0.120777	0.10928	0.0868964	0.057498	0.0676735	0.0773315	0.0987483	0.13652	0.163938	0.14856	0.121409	0.171659	0.0963908	0.127853	0.0939462	0.0946988	0.121144	0.0845882	0.126145	0.170472	0.168703	0.122151	0.168001	0.120891	0.10638	0.170396	0.124155	0.100944	0.147688	0.120631	0.108595	0.129606	0.115879	0.168935	0.141275	0.0885166	0.174686	0.121183	0.141225	0.0835513	0.127631	0.115119
DOT1L	0.0384207	0.0911982	0.0531905	0.112371	0.0561817	0.0610824	0.0382379	0.07131	0.0519472	0.0287447	0.0426105	0.0542249	0.0602897	0.0766247	0.0582581	0.0884004	0.0642144	0.0615244	0.0407288	0.0832292	0.0530426	0.0681401	0.0625139	0.0669746	0.0434067	0.0491715	0.0767476	0.0523426	0.0370252	0.0278845	0.0423545	0.132686	0.072636	0.0596841	0.0591652	0.0513911	0.0848092	0.0578488	0.0716322	0.0712296	0.10774	0.0453954	0.13949	0.114322	0.0569128	0.0694952	0.0870059	0.0687316
PLEKHJ1	0.0363707	0.074387	0.0538971	0.0718185	0.041896	0.0562715	0.0445864	0.0698603	0.0439841	0.023461	0.0249942	0.0195132	0.0421603	0.0738684	0.0451143	0.0667875	0.0760688	0.0410191	0.068601	0.0420115	0.0320999	0.0320411	0.0343538	0.0284873	0.0271025	0.0296259	0.0718223	0.0494731	0.0635662	0.0626915	0.0522505	0.0731837	0.0422611	0.0280372	0.0311277	0.0529335	0.0322044	0.0354159	0.0704004	0.0336387	0.0286415	0.0598092	0.0130237	0.10885	0.0220367	0.0371391	0.0117552	0.022563
SF3A2	0.0196597	0.0116727	0.0286174	0.0584998	0.0223493	0.0411218	0.0543588	0.0295193	0.0216981	0.0139822	0.00933988	0.0158129	0.0185769	0.0280678	0.024064	0.0441619	0.031964	0.0569238	0.0222921	0.0136389	0.014841	0.0217953	0.0157509	0.0281037	0.00988176	0.0202798	0.00775868	0.0257788	0.0424979	0.00583779	0.0283852	0.0593005	0.0259309	0.0173322	0.0106604	0.0223891	0.0167447	0.0264952	0.0502398	0.0203747	0.0132756	0.0180759	0.055248	0.0300418	0.0245834	0.019397	0.00931458	0.0400387
AMH	0.0256268	0.0138487	0.00255878	0.00459018	0.00691658	0.0127205	0.015768	0.00507508	0.010506	0.00341214	0.00440313	0.011229	0.00578095	0.0180745	0.0195508	0.00304734	0.0141378	0	0.013588	0.00426938	0.00546221	0.00500968	0.0097695	0.00594418	0.00208958	0.0159854	0	0.0116016	0.00403415	0.015334	0.0200646	0.00709642	0.0107501	0.0143381	0.00538517	0.0121238	0.00580559	0.0106835	0.0170905	0	0.0286792	0	0.0223883	0.0071178	0.00371934	0.00601163	0.0188948	0.0173305
JSRP1	0.00219407	0.00391139	0.00301468	0	0.00132633	0	0.00626507	0.00158114	0.000775593	0.00146492	0	0.00060691	0	0	0	0	0	0.0100561	0.00235496	0.00160242	0	0.000495615	0.000270347	0	0.000113665	0	0.00320508	0.00268133	0.00398816	0.00565374	0	0.00313298	0.00274797	0.00062093	0.000499357	0	0	0.00184448	0.00717179	0.00396884	0.0036275	0.000909011	0.033008	0	0	0	0	0.00428398
AC005258.1	0.0211503	0.00812579	0.0275749	0.0192827	0.0110754	0.0130873	0.0138605	0.00730972	0.0197876	0.00691331	0.0102643	0.0165523	0.00655711	0.0213756	0.0155844	0.0178639	0.00929735	0.0933434	0.0104441	0.00580097	0.0222944	0.0178844	0.018277	0.029856	0.0115732	0.00857206	0.00662414	0.0122491	0.0252287	0.0199215	0.00606507	0.0367893	0.0182585	0.0201446	0.0101133	0.00914965	0.0127354	0.0119317	0.03583	0.0146727	0.0235332	0.0131993	0.0365063	0.0122557	0.0155807	0.0256953	0.0280495	0.0565686
PEAK3	0	0.00214259	0.00113104	0	0.0036874	0	0	0.000389574	0	0.00112239	0.000495131	0	0.000800542	0	0.00612511	0.00332988	0	0	0.00155665	0	0.00205046	0	0	0.00174858	0.000601627	0.00312506	0	0.00377221	0.00170906	0	0.000661387	0.00659287	0.00206619	0	0	0.00146831	0.00300186	0.0131467	0	0	0.00465406	0.00454382	0.0347411	0	0	0	0.00204452	0.00052404
LINGO3	0.0136224	0.00514362	0.0294057	0.00176355	0.0127275	0.0162365	0.0239052	0.0145136	0.026759	0.0198819	0.0204799	0.00752763	0.0326957	0.0615832	0.0187025	0.0249141	0.0186012	0.0223887	0.0233717	0.0197585	0.0195236	0.0071509	0.0289058	0.0181743	0.0229232	0.0125617	0.00564953	0.00583289	0.0156052	0.00626713	0.0109728	0.0325848	0.0163482	0.0319978	0.0011725	0.00348788	0.0199376	0.0228882	0.0078123	0.0132838	0.0037218	0.00514582	0.0135108	0.0193744	0.0179041	0.0118222	0.018051	0.0167543
LSM7	0.0495567	0.0419891	0.035034	0.0657169	0.0800057	0.0874948	0.156261	0.0520394	0.0805989	0.0371311	0.0562687	0.0366255	0.080589	0.0921145	0.0588377	0.0507677	0.0200108	0.0610933	0.104718	0.0394124	0.0607382	0.0452054	0.0314761	0.0317378	0.0587353	0.0848286	0.0126032	0.107608	0.0749699	0.0721322	0.0742137	0.0689039	0.0547094	0.0840465	0.0696121	0.0489749	0.0873953	0.0492156	0.0819539	0.0865169	0.0420004	0.0511119	0.135648	0.0782164	0.0481261	0.0595396	0.0211395	0.0419781
SPPL2B	0.147011	0.136736	0.111589	0.167212	0.163008	0.176682	0.0891577	0.163558	0.113022	0.0783126	0.0889835	0.102889	0.131934	0.276605	0.206705	0.212387	0.103656	0.226812	0.127063	0.195215	0.181083	0.0963885	0.103989	0.151129	0.0983006	0.147371	0.176863	0.168982	0.140377	0.134168	0.113387	0.145193	0.124438	0.0815338	0.111832	0.204086	0.105663	0.119519	0.210773	0.244945	0.213736	0.126382	0.290986	0.107851	0.133024	0.10185	0.140042	0.0553958
TMPRSS9	0.0204912	0.0134139	0.0153092	0.0224011	0.0266736	0.0223203	0.00334504	0.0278061	0.0191852	0.0111554	0.0145665	0.0179766	0.0130529	0.0302035	0.0370512	0.0412225	0	0.020393	0.0130912	0.010967	0.035993	0.00589478	0.0176434	0.0102955	0.00166638	0.00900262	0	0	0.0180465	0.0225626	0.00360606	0.015899	0.0111659	0.0213754	0.0119681	0.0292663	0.00300186	0.0170971	0.00065597	0.0174185	0.0390019	0.00542657	0.0483766	0.0158937	0.00641741	0.0107891	0.0143282	0.0491446
TIMM13	0.0228687	0.0297936	0.0159543	0.0249425	0.0316639	0.0272951	0.045206	0.0505899	0.0320182	0.0245388	0.0240691	0.0194522	0.0287249	0.0692731	0.0402553	0.0235731	0.0148152	0.034399	0.0536592	0.0343697	0.0356729	0.031634	0.0330872	0.0369684	0.0343771	0.0243833	0.0359115	0.0451412	0.043931	0.039389	0.0463152	0.0570147	0.0255729	0.0148979	0.028923	0.0201829	0.0276908	0.0272618	0.0311833	0.0407695	0.0230153	0.0268405	0	0.0183661	0.0215391	0.0479159	0.0194007	0.0108714
LMNB2	0.0137529	0.0175902	0.011296	0.00772063	0.00247209	0.00331499	0.019051	0.0153681	0.00933043	0.00679249	0.01104	0.0160661	0.0182595	0.0316458	0.0213091	0.0364865	0.0247844	0.0187642	0.0165051	0.00158671	0.0148776	0.0182251	0.0154257	0.0174043	0.0171608	0.00663845	0.0264632	0.00750905	0.00801008	0.0247305	0.00794991	0.0717686	0.0238705	0.0178882	0.014939	0.0113579	0.0156356	0.0125212	0.00761102	0.01815	0.032259	0.00490399	0	0.0222962	0.00921209	0.0131987	0.0309565	0.0294261
GADD45B	0.011402	0.0113684	0.00906637	0	0.00287667	0.0345509	0.0264327	0.0520823	0.000992354	0.00176996	0.00447661	0.00630044	0.0069981	0.0102193	0.00211048	0	0	0	0.00834387	0.00219648	0.00285512	0.16107	0.00598223	0.00396236	0.00347523	0.0179951	0	0.0371935	0.00782626	0	0.00836579	0.131926	0.0189795	0	0.00208602	0.00457537	0.0140419	0.00831822	0.0135361	0.142523	0.000706771	0.00490569	0.0648692	0	0.00597464	0.137612	0.000817993	0.23898
GNG7	0.412963	0.502024	0.361063	0.515508	0.449506	0.452447	0.320703	0.351979	0.232288	0.250704	0.229178	0.347116	0.319626	0.498763	0.404965	0.486463	0.642189	0.502032	0.297837	0.362937	0.302012	0.343138	0.449668	0.316229	0.320641	0.567404	0.579469	0.43126	0.518005	0.428048	0.296491	0.481215	0.309576	0.332526	0.522714	0.463132	0.458081	0.40812	0.718724	0.569762	0.458446	0.347017	0.581189	0.475693	0.417789	0.327212	0.397679	0.33737
DIRAS1	0.00847811	0.0166616	0.0157315	0.0261271	0.0153506	0.00286114	0.0420794	0.0287804	0.0219899	0.00511556	0.00890784	0.01877	0.0336014	0.008965	0.0139093	0.020462	0.0190479	0.0208533	0.0142918	0.0371322	0.0496944	0.00721654	0.00391822	0.0120406	0.0105753	0.0620524	0.00601829	0.0315184	0.0288972	0.0427173	0.0404038	0.0313514	0.0315756	0.0159135	0.019345	0.00380804	0.0144467	0.0150265	0.0613377	0.0257351	0.027998	0.00603468	0.00897668	0.00707547	0.0224702	0.00499067	0.0227114	0.00638225
AC006538.2	0.00169286	0.00688645	0	0	0.00103532	0	0	0.00254343	0.00160658	0.000642667	8.64346e-05	0.000209452	0.000271882	0	0.00131187	0	0	0	0.00466774	0	0.000941191	0.00308038	0	0	0.00561198	0.0091208	0	0.00715141	0.0026057	0.00124604	0.00286671	0	0.00479179	0.0021732	0	0	0.00212222	0.00175141	0	0.00324327	0	0	0	0	0.00443282	0	0.00488048	0.00376565
SGTA	0.0600271	0.106999	0.0455435	0.0437684	0.064389	0.0524697	0.0793028	0.0537033	0.0515114	0.0312718	0.039503	0.0537709	0.0575977	0.0455736	0.0319233	0.0376512	0.043985	0.0507888	0.0735635	0.0771632	0.0464406	0.0556133	0.0672733	0.0384081	0.0632809	0.132744	0.220193	0.0726532	0.0528247	0.0620265	0.0975936	0.0729071	0.0659846	0.0347119	0.059777	0.0617427	0.0720303	0.0624798	0.103486	0.0782794	0.0276833	0.0343837	0.0309064	0.108112	0.0864087	0.0390782	0.0528971	0.0950187
THOP1	0.0313405	0.0599696	0.0481088	0.0488091	0.0460479	0.0440281	0.0723909	0.0393197	0.0389232	0.0325124	0.0229679	0.0388737	0.0501555	0.0372689	0.064688	0.0610956	0.101267	0.076076	0.0717516	0.064299	0.0305217	0.0228414	0.0458923	0.0506849	0.0302869	0.0674002	0.0991785	0.0490739	0.0490025	0.0754838	0.0438785	0.0330283	0.0543583	0.0338536	0.0247306	0.0393522	0.0549616	0.0428235	0.0910998	0.0489582	0.0491943	0.0351622	0	0.0969777	0.0558582	0.0263208	0.0471457	0.0348763
ZNF554	0.0151687	0.0136433	0.0135502	0.00487528	0.00730989	0.0206108	0.00795182	0.00514831	0.00788641	0.00476928	0.00817966	0.0105299	0.00743457	0.0137813	0.0137682	0.0225984	0	0.018626	0.00900172	0.028363	0.0218204	0.00535658	0.0105521	0.0202708	0.00128442	0.0186854	0	0.00748515	0.00990455	0.0177218	0.0115137	0.0188956	0.0158074	0.011171	0.0169598	0.00411793	0.0158533	0.00284829	0.0452796	0.00642115	0.00793892	0.00428195	0.0262436	0	0.00723197	0.00837681	0.00862921	0.00726199
ZNF555	0.0832801	0.0642101	0.0378049	0.0449333	0.0428448	0.0563975	0.0261389	0.0254995	0.0420434	0.0277306	0.0247336	0.0273717	0.0322667	0.0339045	0.0437133	0.0278875	0.0670009	0.0762489	0.0327739	0.0495425	0.026051	0.0327851	0.0429165	0.0512372	0.0250602	0.0724451	0.0312017	0.0450466	0.0306867	0.037011	0.0404267	0.0535513	0.036565	0.0424145	0.0440913	0.0571153	0.0439682	0.033652	0.0340026	0.0840546	0.0556142	0.042826	0.0537283	0.0506316	0.0122824	0.0272505	0.0306442	0.0369773
ZNF556	0.0094344	0.0118376	0.00315959	0	0	0	0.00346663	0.00669307	0.00220303	0.00371056	0.000351267	0.00112521	0.0011383	0	0.00309885	0	0	0	0	0.000616934	0	0.00555642	0.0045101	0.00238899	0.000765313	0.00835531	0.0125311	0	0	0.00278626	0.00164845	0.0292244	0.00211447	0	0.00516458	0.0155925	0.00596401	0.000370186	0	0.0245317	0.0151164	0.00130841	0	0	0.00226404	0	0	0.00257531
ZNF57	0.00359832	0.00375929	0.00370763	0.020176	0.000732441	0.00404913	0.00166202	0.0138492	0.00724066	0.00277263	0.00550383	0.00363589	0.00341179	0	0.00903337	0.00469822	0	0.00271702	0.00366729	0.0102296	0.00254633	0.00576028	0.0124108	0.0104215	0	0.0144492	0	0.00555836	0.00726015	0.00398507	0.00627175	0.0113319	0.00616107	0.00310585	0.00210115	0.000948459	0.0109647	0.00519711	0.0153007	0.0209578	0.00352076	0.00214211	0	0.00718803	0.00486461	0.00815299	0	0.00217512
ZNF77	0.00894606	0.0189222	0.0107592	0.00791592	0.00670242	0.0166484	0.00670773	0.00877854	0.0155109	0.00470031	0.0053962	0.00571843	0.0120154	0.0356113	0.0187066	0.0098727	0.0139279	0.00679006	0.00988727	0.0135234	0.00175048	0.0158753	0.0198695	0.00620225	0.00233385	0.0115136	0.00975905	0.00192306	0.0157078	0	0.0110999	0.00336509	0.00712209	0.00662979	0.00874328	0.0113591	0.00270995	0.00624201	0	0.00708362	0.00917214	0.00365898	0	0.00392817	0.0219197	0.00524286	0.0262172	0.01069
TLE6	0.00658205	0.0161896	0.0167726	0.0409981	0.0135647	0.00757095	0.0102089	0.0113783	0.0117332	0.00994739	0.00931325	0.00542415	0.00759754	0.0156906	0.0137714	0.0267709	0.0084734	0	0.00574468	0.00428466	0.00316115	0.00610509	0.00568924	0.0100819	0.00408034	0.00699398	0.0514013	0.00896022	0.0147617	0.00890982	0.0133538	0.0329957	0.0197455	0.0200742	0.00548319	0.0051331	0.0323223	0.0137658	0.0117733	0.0165138	0.0353265	0.0136459	0.020237	0.0221503	0.00845398	0.00665676	0.0195931	0.0077396
TLE2	0.126989	0.120069	0.0974485	0.124731	0.102436	0.136178	0.170886	0.12976	0.0774067	0.0691402	0.043365	0.0607272	0.0946167	0.0509211	0.118098	0.125092	0.13242	0.0788453	0.087095	0.10163	0.0655205	0.0828274	0.0797755	0.0786414	0.0991978	0.12981	0.162802	0.109125	0.144469	0.129374	0.0984589	0.190386	0.142591	0.126617	0.129815	0.14213	0.203548	0.130577	0.210222	0.148477	0.163023	0.120588	0.257988	0.169051	0.140787	0.0680788	0.100189	0.0971418
GNA11	0.0621785	0.0764853	0.0637246	0.0321294	0.0632694	0.0251945	0.0636867	0.0622152	0.0560563	0.0348414	0.0354718	0.0317888	0.0589232	0.0517581	0.0800781	0.0344924	0.0417476	0.0198434	0.0602202	0.0762575	0.0343211	0.0571167	0.0449323	0.0555172	0.0288369	0.0429557	0.0362174	0.0318959	0.0392555	0.0399036	0.052822	0.0553024	0.0621929	0.0478935	0.0237528	0.0837529	0.0670304	0.049279	0.0990961	0.045068	0.0379722	0.0260688	0.0503685	0.059029	0.0447335	0.0279663	0.0522612	0.0752959
GNA15	0.00552258	0.000756679	0.000773865	0	0.0103503	0.00366712	0.00167453	0.00148298	0	0.000282468	0.000145442	0.000888014	0	0	0.00100698	0	0	0.00895593	0.00414308	0	0.00157048	0.000350419	0	0.0020029	0.000846574	0.00153073	0	0.0132914	0.00655496	0.00487871	9.68118e-05	0	0.00108856	0	0	0.00187049	0.00680895	0.00226082	0.0154301	0	0.00301331	0	0	0.0034036	0	0.00340506	0	0.00113999
S1PR4	0	0	0	0	0	0	0	0	0	0	0	0	0	0	0	0	0	0	0	0	0	0	0	0	0	0	0	0	0	0	0	0	0	0	0	0	0	0	0	0	0	0	0	0	0	0	0	0
NCLN	0.0465913	0.0863343	0.0472142	0.0115543	0.0665925	0.0393494	0.0402238	0.0453417	0.0422312	0.0301351	0.024484	0.0392927	0.0316753	0.027979	0.0611237	0.0465173	0.0380478	0.0674869	0.0307547	0.057804	0.041151	0.0376669	0.0321629	0.0358842	0.0233368	0.063953	0.139761	0.0810961	0.0298532	0.0355023	0.0452099	0.0528318	0.0321744	0.04072	0.0272973	0.043672	0.0513316	0.0517563	0.113719	0.0598117	0.042843	0.0269987	0.0519245	0.0654406	0.0475695	0.0277455	0.0361848	0.0364376
CELF5	0.156947	0.163342	0.103044	0.180535	0.128687	0.109899	0.145613	0.118375	0.121578	0.0967055	0.0684021	0.114845	0.140912	0.119682	0.1551	0.134884	0.22116	0.219732	0.105886	0.16124	0.117724	0.088357	0.193248	0.133189	0.0969412	0.227186	0.24847	0.0935741	0.116698	0.160151	0.108171	0.188332	0.153309	0.105929	0.19522	0.165792	0.146246	0.112081	0.269151	0.1923	0.171673	0.132158	0.189021	0.138618	0.132438	0.11639	0.121801	0.121088
NFIC	0.117048	0.177073	0.126757	0.200175	0.114384	0.0627356	0.125753	0.156271	0.103507	0.0737795	0.08155	0.110606	0.113535	0.132501	0.171241	0.0839142	0.142984	0.135665	0.141134	0.165255	0.113494	0.145712	0.136419	0.102378	0.107142	0.206891	0.160186	0.153952	0.154932	0.114352	0.114308	0.166894	0.128679	0.112994	0.119227	0.0857734	0.122087	0.137151	0.234568	0.183388	0.180347	0.141525	0.144621	0.0975968	0.100325	0.132892	0.135778	0.15477
SMIM24	0	0	0	0	0	0	0	0.00110228	0.00174826	0	0.000637075	0	0.000694554	0	0	0	0	0	0.00192192	0	0	0	0.00506631	0.00123291	0	0.00596494	0.0145595	0	0	0	0.00304548	0	0.00102907	0	0	0	0	0.00341725	0	0	0	0.00241249	0	0.0034036	0	0	0	0
DOHH	0.000247034	0.0474949	0.00740519	0.0273927	0.00279157	0.00920852	0.0148434	0.0199071	0.0236826	0.0060561	0.00708137	0.00246827	0.00890284	0	0.0103986	0.00902132	0.00273036	0	0.0087483	0.0114358	0.0233514	0.00802918	0.0116376	0.0153074	0.00583794	0.0184409	0.00475212	0.00160047	0.0089715	0.016316	0.0132182	0.0232887	0.0168402	0.0103664	0.00660904	0.0131208	0.0197319	0.0166365	0.031217	0.0113739	0.0115653	0	0.0187438	0.007748	0.0155643	0.0162608	0.0192303	0.00302042
FZR1	0.0619569	0.0741306	0.0396612	0.0239499	0.0280136	0.0180265	0.0534128	0.0441973	0.0402337	0.0248863	0.0333986	0.0145083	0.0508733	0.038068	0.0493094	0.0336845	0.0679559	0.0435202	0.0590561	0.052634	0.0356341	0.0298401	0.0400375	0.0274149	0.0444659	0.0573507	0.0563547	0.0366837	0.0488352	0.0275883	0.0414733	0.0252523	0.039698	0.0509101	0.026994	0.0736463	0.0434255	0.0515109	0.0580885	0.048647	0.0232335	0.0290349	0.0480844	0.0749313	0.0505974	0.0198282	0.048813	0.0324418
MFSD12	0.0509965	0.0307342	0.0377371	0.029336	0.0441093	0.0253221	0.044904	0.0466218	0.0320783	0.0164716	0.0202344	0.0136143	0.0282905	0.0439352	0.0248124	0.0215945	0.0199313	0.044183	0.0247682	0.0269275	0.0259118	0.0218336	0.0206977	0.0227875	0.013575	0.0254824	0.0365318	0.0398462	0.0562587	0.0292297	0.0360562	0.0449732	0.0345559	0.0284684	0.0455925	0.0266886	0.0469194	0.0288289	0.0475245	0.079785	0.0156141	0.0242069	0.0331794	0.0385325	0.0221892	0.0265899	0.0111261	0.0313365
C19orf71	0.00598604	0.00311782	0	0	0.0043652	0.0025461	0.005556	0.00437555	0.00402504	0.00178391	0.000619131	0.00183084	0.00286936	0	0	0	0.00457339	0	0.00663227	0.00133949	0.00169624	0.0013467	0.0109187	0.00132083	0.00184599	0	0	0	0.0119429	0.00173481	0.00308479	0.00439217	0.00579378	0.001234	0.0010797	0.00628789	0.00490348	0.00082257	0.00962856	0.00445081	0.00312789	0.0018544	0	0.00597084	0.000402528	0.0110016	0	0.00115791
HMG20B	0.00142158	0.0147646	0.00465148	0.00866985	0.00929697	0.0113461	0.0179856	0.00443439	0.00248577	0.00321636	0.00390691	0.00382715	0.00314622	0.0117745	0.007356	0.00449648	0.0222018	0	0.0070137	0	0.00672722	0	0.0035849	0.0135537	0.00522544	0.00203027	0.0364453	0.0100097	0.00946358	0.00545185	0.0155667	0	0.00533727	0	0	0.0069253	0.00853846	0.00755419	0.00956206	0.003558	0.0122501	0	0	0.0196011	0.0133273	0.00321941	0	0.00141358
GIPC3	0	0	0	0	0	0	0.00154715	0	0	0	0.000335139	0	0	0	0.000510213	0	0	0	0	0	0	0.000705491	0	0	0	0	0	0	0	0	0	0	0	0	0	0	0	0.00122711	0	0	0	0	0.0108999	0	0	0	0.00249927	0
TBXA2R	0.00288569	0.00327162	0.000209418	0.00950123	0	0	0	0.00105577	0	0.000195287	0.00177486	0	0	0.0147259	0	0	0	0	0	0	0.00314675	0.00168149	0	0.00179457	0	0	0	0	0.00115388	0.00529869	0.00161836	0.00133711	0.000314299	0.00256706	0	0	0.00512391	0.00405963	0.00231158	0.00114906	0	0.00314112	0	0	0.00699254	0	0.00167801	0.000640408
CACTIN	0.0144668	0.0154303	0.00467554	0.00866985	0.00505895	0.00174518	0.0201485	0.021483	0.0144771	0.00634586	0.0100714	0.00635545	0.0170783	0	0.0105068	0.0254137	0.0116539	0.0270402	0.0111011	0.019446	0.0162621	0.00837666	0.000673677	0.0174096	0.00505083	0.0143366	0	0.0273449	0.00456174	0.0126575	0.014147	0.0213831	0.0182529	0.0142375	0.00255254	0.00552829	0.0492248	0.0109425	0.0135537	0.0124438	0.0193968	0.00658538	0.0261574	0.0254954	0.0114871	0.00980861	0.00469416	0.00480617
PIP5K1C	0.0452124	0.0633545	0.0583229	0.111651	0.0406112	0.041066	0.0912653	0.0574056	0.031611	0.0343895	0.0262377	0.031358	0.0434454	0.0236449	0.0479783	0.0567539	0.0860525	0.0528298	0.0474353	0.0743538	0.0403592	0.0494029	0.0256563	0.0411677	0.0377785	0.0520047	0.0354231	0.0662819	0.0613067	0.0406229	0.05705	0.0328883	0.0500208	0.0345503	0.0310663	0.0489253	0.0481048	0.0886153	0.121761	0.0361871	0.0536584	0.0442586	0.131685	0.0569524	0.061003	0.0388613	0.0204127	0.0645446
TJP3	0.00232954	0.00374883	0.0101743	0	0.0157157	0.00983392	0.000764345	0.00304951	0.00123657	0	0.001276	0.00128782	0.00180836	0.0117745	0.00166936	0	0	0	0.00415869	0.00177596	0.00107012	0.00183023	0	0.00759276	0.00334521	0	0	0.00613679	0.00305618	0.00780318	0	0.00206323	0.00268348	0.00344089	0	0.0015841	0.0068512	0.0010689	0	0	0	0	0	0	0	0.000458448	0	0.00329659
APBA3	0.016875	0.035023	0.00985983	0.0109316	0.00937571	0.0255898	0.0113352	0.0142415	0.0114365	0.00710458	0.00632045	0.00700597	0.0119022	0.0102193	0.0207465	0.0320935	0	0	0.00631202	0.00213632	0.00570169	0.00999648	0.00376459	0.0083051	0.00854436	0.0100383	0.00193291	0.0135474	0.00681856	0.0137622	0.0151857	0.00953443	0.0160238	0.0128391	0.0141275	0.0266481	0.0253315	0.00912789	0.0238864	0.0266366	0.0245976	0.00502146	0	0.00920074	0.00960418	0.019837	0.0231914	0.0198252
MRPL54	0.0071403	0.0198365	0.00713568	0.0297357	0.0191464	0.015069	0.022926	0.0168343	0.0170322	0.00781693	0.0117634	0.0160132	0.0192936	0.0119299	0.0177139	0	0.0364493	0.0184249	0.0121108	0.00833556	0.0074213	0.00899414	0.0198573	0.00732906	0.00982678	0.00424126	0.00529354	0.0191886	0.0194179	0.0212519	0.0144821	0.0233278	0.0153706	0.0089017	0.00279781	0.000544012	0.0151538	0.0179696	0.0277187	0.0254144	0.0107901	0.0151929	0.0461947	0.0142901	0.0187765	0.00894755	0.00954255	0.00391339
RAX2	0	0	0	0	0	0	0	0.000651778	0.000745721	0	0	0	0	0	0	0	0	0	0	0	0	0	0	0	0	0	0	0	0.000684519	0	0	0	0	0	0	0	0	0.00168278	0	0	0	0	0	0	0	0	0	0
MATK	0.016486	0.0491223	0.0110197	0	0.0258035	0.00596632	0.0156239	0.015386	0.0164487	0.00402718	0.00341718	0.00307195	0.017727	0.0139936	0.028498	0.0105743	0.0199787	0.0108195	0.0102687	0.00293775	0.0125838	0.00756362	0.0119512	0.0105184	0.0135291	0.0201535	0.0168241	0.0217202	0.0185569	0.00892267	0.0169061	0.0144763	0.0171324	0	0.0121611	0	0.0212571	0.0173994	0.0448728	0	0.00657303	0.00381029	0.0163927	0.03934	0.0208275	0.00491278	0.00625006	0.00668821
ZFR2	0.146881	0.118216	0.105622	0.107387	0.108287	0.0700723	0.0792568	0.0926141	0.0895329	0.0784156	0.0500065	0.083844	0.092361	0.172316	0.17797	0.134967	0.144688	0.174454	0.0888185	0.134402	0.0973748	0.0823344	0.141473	0.0970744	0.0734019	0.117823	0.0531713	0.0692173	0.121352	0.101806	0.0736084	0.101791	0.0980474	0.0357162	0.125195	0.146076	0.108623	0.0804158	0.103209	0.131312	0.0898192	0.0861066	0.132193	0.0730072	0.118838	0.047309	0.116884	0.0988257
ATCAY	0.276374	0.313416	0.245984	0.271131	0.297412	0.278463	0.191854	0.242569	0.192447	0.158825	0.198242	0.182975	0.250403	0.295412	0.360537	0.36193	0.439181	0.335724	0.288344	0.34226	0.26613	0.155326	0.304723	0.243731	0.195612	0.391154	0.334795	0.214461	0.289061	0.361128	0.205819	0.249843	0.241388	0.165585	0.245777	0.401501	0.316131	0.267678	0.44427	0.269667	0.323708	0.198207	0.361807	0.231019	0.251434	0.195079	0.278283	0.194336
NMRK2	0	0	0	0	0.00273892	0	0.00107946	0.00223079	0.00179616	0	0.000327534	0	0.000536524	0	0	0	0	0	0	0	0.000955785	0	0	0	0	0	0	0.00926347	0.00157337	0.00189384	0	0	0	0	0.0028861	0	0	0.000598616	0	0	0	0	0	0	0	0.00158368	0	0
DAPK3	0.0151083	0.0195053	0.0323797	0.0183249	0.0188451	0.0575823	0.026086	0.0403616	0.0364893	0.0130826	0.0182784	0.0120505	0.0166897	0.0475939	0.0257565	0.0313586	0.0229832	0.0106937	0.0312256	0.0497911	0.0130524	0.0268346	0.0294691	0.0294635	0.0323905	0.0315638	0.027353	0.0278891	0.0291876	0.0327008	0.0382628	0.0474538	0.0391586	0.0158923	0.0328039	0.0102097	0.0689783	0.0237594	0.045061	0.0345646	0.0280829	0.0147195	0.0809568	0.0621981	0.0145156	0.0184236	0.020949	0.029738
EEF2	0.114765	0.118156	0.0574564	0.148006	0.0692696	0.0508859	0.160888	0.100663	0.085417	0.0429652	0.0916901	0.0684399	0.109229	0.0579863	0.123365	0.0398959	0.103289	0.0765335	0.154887	0.0925716	0.102594	0.0832508	0.0625694	0.0622603	0.123688	0.12913	0.124932	0.0790343	0.118208	0.0715211	0.0976711	0.119166	0.0994424	0.0562238	0.0661912	0.0884556	0.10639	0.0941377	0.182833	0.131701	0.0555709	0.0553786	0.099057	0.119034	0.0650333	0.0863247	0.0441683	0.0865388
PIAS4	0.0468686	0.0402291	0.041085	0.0692932	0.0558648	0.0533677	0.0545898	0.061607	0.0490217	0.0250484	0.0236075	0.0348901	0.049622	0.0210769	0.0603195	0.0484802	0.0494015	0.0607006	0.0549799	0.0466548	0.0546272	0.0240818	0.0464623	0.0364122	0.0433493	0.0451757	0.0499185	0.0520882	0.0677903	0.0275721	0.0522034	0.0438666	0.0448032	0.026111	0.0303793	0.0344979	0.0725866	0.0569991	0.079911	0.0378282	0.0370825	0.037559	0.0501621	0.0679659	0.0856509	0.0268807	0.0524227	0.047613
ZBTB7A	0.117428	0.199437	0.0736225	0.0569117	0.0703789	0.0688441	0.102068	0.0987359	0.073512	0.0563372	0.0464351	0.072987	0.106129	0.127176	0.144235	0.0967169	0.157011	0.133169	0.0649046	0.10566	0.0767812	0.0815668	0.135749	0.0923909	0.0871256	0.0922946	0.169287	0.0668968	0.070903	0.0838666	0.0732724	0.124649	0.0919302	0.0725233	0.0706687	0.120346	0.108944	0.102278	0.202331	0.0980335	0.088546	0.0661534	0.08301	0.144223	0.0771591	0.0637698	0.079457	0.0877526
MAP2K2	0.0639319	0.110729	0.0565037	0.0557711	0.0758543	0.076097	0.10436	0.0873821	0.0614517	0.0475509	0.0528689	0.0543699	0.0833666	0.064664	0.102561	0.0583677	0.157194	0.0394023	0.078479	0.100144	0.045279	0.0612064	0.0565167	0.0475004	0.0630863	0.0888395	0.0824359	0.0812255	0.0722823	0.0805175	0.098423	0.0696798	0.0771234	0.0542606	0.0421203	0.0851598	0.0793931	0.069403	0.153489	0.0787048	0.0470571	0.064393	0.0341451	0.109965	0.0614011	0.0570291	0.0485814	0.0592618
CREB3L3	0.00690802	0	0	0	0.00291783	0	0	0.00604896	0.00351259	0.00058348	0.00145229	0.000164607	0.0019966	0	0	0.00481316	0	0	0.000176031	0	0.000840561	0.0015425	0	0.00507176	0.00211083	0	0	0.00585011	0.00610474	0	0.00446447	0	0.000641569	0.00323786	0	0	0	0	0	0.0038155	0.00131131	0	0.00408644	0	0	0	0.00135435	0.00305226
SIRT6	0.010961	0.0224178	0.0120311	0.0470524	0.00723978	0.0449759	0.0628067	0.0286219	0.032178	0.0140438	0.00998305	0.0168879	0.023163	0.0399556	0.010565	0.0268887	0.0417261	0.0138736	0.0334734	0.0157801	0.0385573	0.0190468	0.0223765	0.0219235	0.0197163	0.0126956	0.0613802	0.020613	0.0319916	0.0321043	0.0304012	0.0320196	0.0269003	0.0275347	0.00255136	0.012777	0.0313693	0.0279752	0.0573894	0.0101698	0.028072	0.018345	0.00870423	0.0520306	0.0250525	0.0294135	0.0135328	0.0231908
ANKRD24	0.0423188	0.060042	0.0243578	0.0205061	0.0179773	0.0317772	0.0380309	0.0324419	0.0374833	0.016929	0.00868696	0.0127945	0.0363484	0.0545889	0.0483501	0.0493701	0.0551203	0.0459123	0.0269885	0.049292	0.0194282	0.0148098	0.0471863	0.0200593	0.028091	0.0570978	0.117229	0.0261029	0.0186019	0.0460529	0.0447428	0.0371984	0.0480941	0.045467	0.0331005	0.0216634	0.0140439	0.0236828	0.0601785	0.0511283	0.0299603	0.0294598	0.0245969	0.0237926	0.041142	0.0411545	0.0216841	0.0641966
EBI3	0	0.00109548	0	0	0.00151817	0	0.00206664	0.000908131	0	0	0	0	0.000927393	0	0	0	0	0	0	0.00114052	0	0.000922474	0	0	0	0	0	0	0.000684519	0.00122549	0.000216584	0	0	0	0	0.0011152	0.00154528	0	0.0158023	0	0.00080786	0.001647	0	0	0	0	0	0
YJU2	0.0110689	0.0326455	0.0215778	0.0276299	0.0158326	0.0374852	0.0193813	0.0213455	0.0143058	0.010801	0.0149385	0.0134781	0.0250579	0.0615842	0.0373943	0.0209253	0.00525503	0.00779731	0.0206943	0.0285618	0.010919	0.0124886	0.0162263	0.0146047	0.0197945	0.0216116	0.0174863	0.0206746	0.0192706	0.0257995	0.0193748	0.0038423	0.0214502	0.00948262	0.0140748	0.024055	0.0304765	0.0124986	0.0199506	0.0241819	0.0213529	0.00985302	0.0273762	0.0149687	0.015208	0.0128109	0.0291033	0.0142245
SHD	0.015761	0.0480201	0.0380867	0.0423711	0.0329199	0.0622349	0.0187919	0.0529903	0.0208111	0.0159499	0.0281429	0.0084885	0.0347792	0.0118157	0.0494492	0.0588559	0.0569841	0.0361802	0.0401682	0.045828	0.0216383	0.0362164	0.0290488	0.0228322	0.0413537	0.0313924	0.0374935	0.0267682	0.0277654	0.039977	0.0466885	0.0393043	0.0316823	0.0310508	0.0389273	0.0311537	0.0468102	0.0325196	0.104764	0.04721	0.0195599	0.0214854	0.0792228	0.0372794	0.0437261	0.026252	0.0327784	0.0107223
TMIGD2	0	0.00140131	0.000249861	0.00778592	0	0	0	0	0.00158582	0	0	0.000604169	0	0	0	0	0	0.00638317	0.00268049	0	0	0.000705491	0	0.000207077	0	0	0	0.0055303	0.00224346	0	0	0	0.00118857	0.00159213	0	0.0107203	0.00638905	0	0	0	0	0.000664823	0	0.00348668	0	0	0	0.000611219
FSD1	0.0533532	0.0933848	0.053768	0.0701992	0.0523867	0.0775509	0.0787079	0.0625265	0.0441361	0.0315022	0.0214608	0.0299227	0.0402624	0.0228138	0.070227	0.0491669	0.0709967	0.0514914	0.0591567	0.0584348	0.0424873	0.0304106	0.0584416	0.0583905	0.0747647	0.117351	0.0845283	0.0677472	0.0788902	0.074345	0.0606919	0.0746289	0.0621168	0.0390589	0.047955	0.0576303	0.103337	0.0579339	0.158593	0.0638099	0.0890611	0.0311952	0.0801478	0.0804234	0.0605339	0.0279296	0.0607281	0.0192213
STAP2	0.000436046	0.00319424	0.015871	0	0.00278654	0	0.00648703	0.0079305	0.00646698	0.00314764	0.00212846	0.00102301	0.00321374	0.0284288	0.0026396	0.00892395	0.00294198	0.0226651	0.00421741	0.00744163	0.00864933	0.00507499	0.0107	0.00259011	0	0	0.00390753	0	0.0341165	0.00674	0.0029935	0.00850193	0.00474346	0.00791059	0	0.00231936	0.00762614	0.0048218	0.0282908	0.0308806	0.00185335	0.00691622	0.0152167	0.0128746	0.00689061	0.00424147	0.00666889	0.0161508
MPND	0.00444277	0.0149725	0.00826608	0	0.00103465	0.0201899	0.0143348	0.0106258	0.0118535	0.00538639	0.00172078	0.00507644	0.00835515	0	0.00665441	0.00192749	0.0113177	0.00791709	0.0114702	0.00955805	0.00912964	0.00578703	0.00863636	0.0020029	0.0045623	0.00687697	0.0122081	0.00458516	0.00123845	0.00586812	0.00868362	0.00770927	0.00580203	0.00856087	0.0121168	0.000678976	0.0199827	0.0128574	0.00395555	0.0219721	0.00409291	0.0041789	0.0309296	0.00978191	0.00731519	0.00580623	0.010419	0.00439039
SH3GL1	0.0480736	0.0906369	0.0539438	0.0303814	0.0530517	0.0510289	0.0486851	0.0690701	0.0557758	0.040764	0.0376507	0.0416818	0.0583957	0.0357393	0.0722536	0.0816243	0.0410162	0.0832439	0.0523147	0.0790206	0.0705942	0.0623907	0.0711484	0.0520506	0.0655956	0.0776251	0.0883706	0.0616493	0.0398153	0.0455075	0.0551292	0.0518326	0.0503049	0.0614838	0.0434571	0.061584	0.099555	0.071054	0.101759	0.0551639	0.0664707	0.0418507	0.0385442	0.0648114	0.0560973	0.0320275	0.0271741	0.0540673
CHAF1A	0.00711653	0.00975456	0.0100724	0.0166108	0.0170931	0.0118815	0.00899353	0.00476026	0.00557502	0.00412423	0.0103222	0.024744	0.00288595	0	0.0179884	0.0193744	0	0.00353399	0.0112988	0.00588998	0.0122714	0.00743744	0.00471074	0.00429999	0.0108788	0.00716886	0.012868	0.00356216	0.00788531	0.00911104	0.00402598	0.0367574	0.0103148	0.00898811	0.00444655	0.0299081	0.00738834	0.00728054	0.0135106	0	0.0262324	0.0128167	0	0.0350491	0.00772451	0.0200276	0.0148657	0.00409307
UBXN6	0.0403657	0.0589291	0.0267091	0.05178	0.0413681	0.0914447	0.0523879	0.0442235	0.0348937	0.0184546	0.0271159	0.0285976	0.0608856	0.0332415	0.063374	0.0173686	0.0865259	0.0195097	0.040607	0.0323147	0.0329531	0.0194521	0.0394944	0.014001	0.0495508	0.0319944	0.111288	0.0799669	0.0402614	0.0310637	0.0495067	0.0371806	0.0457014	0.0332969	0.0355787	0.0683539	0.0272611	0.0254365	0.118681	0.0218273	0.0418552	0.0525294	0.0231319	0.0938593	0.0504375	0.0302814	0.0292687	0.0142791
HDGFL2	0.0851385	0.0573286	0.0265451	0.0159334	0.0566385	0.0899235	0.0481486	0.052858	0.0501775	0.0246195	0.0350133	0.0289488	0.052411	0.0443986	0.0633215	0.0752027	0.0508072	0.0532939	0.0548649	0.0539632	0.0368024	0.0289521	0.0367979	0.0509076	0.0277416	0.0513329	0.0669315	0.0343141	0.0519864	0.0306037	0.052764	0.0251736	0.059618	0.0300135	0.0335156	0.0551635	0.0613303	0.0193791	0.0589227	0.0696284	0.0507343	0.0236105	0.0822749	0.0340103	0.0354775	0.035138	0.0758664	0.0236006
PLIN4	0.00327867	0.0194258	0.0128332	0	0.00697801	0.00545886	0.00975691	0.00706388	0.00289887	0.00249501	0.000231255	0.00411078	0.00352064	0.0116441	0.00480173	0	0	0	0.00594562	0.00114052	0.00442552	0.00433056	0.00048423	0	0.00664127	0.00993798	0.0284116	0.016243	0.0041227	0.0139579	0.00907109	0	0.00556116	0.0017272	0	0	0.0118085	0.00528804	0.00125868	0.00781488	0	0.00246508	0.0278821	0.00395996	0.0212547	0.00150616	0.00249927	0.00937687
PLIN5	0.0468513	0.0460448	0.0272521	0	0.0182308	0.0207521	0.0247637	0.0330166	0.0188598	0.0147039	0.0129944	0.0143728	0.0173232	0.0980687	0.0131224	0.0225002	0.0499299	0.0435718	0.0285051	0.0264309	0.0317585	0.0281329	0.0291224	0.00811653	0.0243321	0.0271165	0	0.0237675	0.0525856	0.0658319	0.0551535	0.0515072	0.0389956	0.0130346	0.0365328	0.0212837	0.0535327	0.0447301	0.0464621	0.0251606	0.0345091	0.0382554	0.0748207	0.0236173	0.0810123	0.0190984	0.0242092	0.0196201
AC011498.4	0	0	0	0	0	0	0	0	0	0	0	0	0	0	0	0	0	0	0	0	0	0	0	0	0.000731513	0	0.0182791	0	0	0	0.000890079	0	5.7674e-05	0	0	0	0	0	0	0	0	0	0	0	0	0	0	0
LRG1	0	0.0042302	0	0	0	0	0	0	0	0	0	0	0	0	0	0	0	0	0	0	0	0	0	0	0	0	0	0	0	0	0	0	0	0	0	0	0	0	0	0	0	0	0	0	0	0	0	0
SEMA6B	0.0531444	0.0816302	0.0402762	0.0934358	0.0493021	0.0721057	0.0627595	0.0726189	0.0523454	0.0361296	0.0309008	0.0461128	0.0796647	0.11918	0.0906634	0.067735	0.137698	0.0456139	0.0591276	0.0951786	0.0493666	0.0507443	0.057088	0.0451514	0.0547156	0.0614762	0.179363	0.0437201	0.0600764	0.0545899	0.0550747	0.0740114	0.0719267	0.0588037	0.0498899	0.055149	0.10658	0.0708624	0.146315	0.071116	0.0642369	0.0591174	0.141001	0.0817929	0.0736537	0.0291573	0.0345623	0.0238675
TNFAIP8L1	0.00156453	0.0144196	0.0220744	0.0310898	0.00284452	0.019341	0.0151243	0.0133199	0.00339889	0.0029933	0.00235542	0.000661253	0.0109208	0.00580074	0.00574693	0.0251727	0	0.00746297	0.00592933	0.0121477	0.00565921	0.00940363	0.00330544	0.00082136	0.00214752	0.0135992	0.00186056	0.00913952	0.0163046	0.0144338	0.00340623	0.0157161	0.00891083	0.00891862	0.00551712	0.0267458	0.00131706	0.00923818	0.00929582	0	0.00187848	0.000777538	0.0374923	0.0063688	0.00960532	0.00432275	0.010785	0.00859839
MYDGF	0.0299934	0.044234	0.063827	0.0789478	0.0334518	0.0341226	0.0595723	0.051578	0.0390346	0.0220079	0.0181282	0.0238826	0.0383434	0.0229181	0.0459119	0.0585157	0.0968609	0.0308321	0.077003	0.0231141	0.0374105	0.039638	0.0303409	0.0339463	0.0214658	0.028752	0.0516458	0.0415164	0.0549589	0.0328402	0.0401834	0.0578663	0.0263012	0.0410475	0.019813	0.0155329	0.0399694	0.0652961	0.0145954	0.0364156	0.0422201	0.0413531	0.0864438	0.0163182	0.0156551	0.0482914	0.0216765	0.0333698
DPP9	0.0538072	0.0498858	0.0518245	0.0739282	0.0401138	0.0358764	0.0199814	0.0504914	0.048121	0.0435341	0.0233465	0.0408742	0.0468496	0.0554342	0.071128	0.0836541	0.0777059	0.0552889	0.0551695	0.080816	0.0413357	0.0473607	0.048204	0.0304128	0.0263113	0.0298078	0	0.0385394	0.0507624	0.0385829	0.0492721	0.0367954	0.0486827	0.0328361	0.0209758	0.0967943	0.0451182	0.0497569	0.0806624	0.048957	0.0792999	0.0360975	0.0257277	0.0539983	0.0465007	0.0390613	0.0585606	0.0649842
FEM1A	0.0163347	0.0181654	0.0132103	0.0504296	0.00949135	0.0239234	0.00775174	0.022242	0.011691	0.0134014	0.0142464	0.0085774	0.011334	0.0147608	0.0129818	0.00867708	0.0370835	0.0322531	0.0165688	0.0513592	0.00940818	0.0122698	0.0163288	0.00479273	0.0179879	0.0234024	0.0333396	0.0115275	0.015478	0.00778623	0.0126127	0.00934586	0.0147349	0.0124117	0.00495091	0.0414079	0.011002	0.0109757	0.0166465	0	0.0173414	0.00169804	0.0298427	0.0193524	0.0133597	0.0130433	0.00744072	0.0159091
TICAM1	0.00279513	0.00980939	0.0161196	0.0183249	0.00900687	0	0.000902052	0.0119531	0.00676311	0.00663661	0.00708334	0.00663997	0.00365049	0	0.0163008	0.015925	0.0104449	0.0383934	0.0195866	0.0158946	0.0164148	0.00419091	0.00618383	0.00320916	0.00636039	0.0427461	0.0238882	0.0105461	0.00686281	0.00940194	0.00996455	0.00438131	0.00797965	0.00484482	0.00443346	0.0113062	0.0116478	0.016227	0.00891571	0.0097001	0.0338011	0.0101957	0.0381603	0.00896642	0.00905515	0.00289691	0	0.00836186
PLIN3	0.0562796	0.0520802	0.0482041	0.0917664	0.0143911	0.00276313	0.0449976	0.0417285	0.00736389	0.0184311	0.0146803	0.021056	0.0245835	0.0265935	0.0281084	0.0214455	0.031141	0.0329423	0.033259	0.0327603	0.0229067	0.0581729	0.0242202	0.0261489	0.041418	0.0253393	0.0573649	0.0217502	0.0286459	0.0356804	0.0345214	0.0926575	0.0374261	0.0254532	0.0259464	0.0205405	0.0211633	0.0265323	0.0267407	0.0412368	0.0272846	0.035921	0.0894032	0.0262428	0.0260565	0.0362823	0.0132562	0.0498208
ARRDC5	0	0.00395737	0.000209418	0	0	0	0	0	0.000419618	0.000108387	0.00151014	0	0	0	0	0	0	0	0	0	0	0	0	0	0.00619706	0	0	0.00418612	0.00248094	0	0.000129831	0	0.000208632	0	0	0	0	0	0	0	0	0	0	0	0	0.001182	0	0
UHRF1	0.0255435	0.0472347	0.045613	0.00487528	0.0212682	0.0158291	0.0203663	0.0340169	0.011496	0.0220251	0.0337082	0.0547936	0.0257152	0.0347178	0.0256204	0.00813559	0.047273	0.0219138	0.0267209	0.0199253	0.0342211	0.0427459	0.0585916	0.0196343	0.00854543	0.0391826	0.00875982	0.0316848	0.0313349	0.0378105	0.027064	0.0361304	0.0605523	0.0159504	0.0526074	0.042155	0.0483788	0.0419411	0.0587671	0.0852957	0.0393471	0.0411526	0.0519326	0.0217981	0.014501	0.0515699	0.00879913	0.0336247
KDM4B	0.163122	0.200117	0.167048	0.297168	0.172858	0.124741	0.149573	0.19214	0.144511	0.141046	0.116776	0.16691	0.153755	0.17995	0.220282	0.203248	0.344747	0.245907	0.160263	0.197919	0.202342	0.155968	0.229758	0.174256	0.129421	0.130684	0.141901	0.177257	0.172602	0.168671	0.130386	0.18431	0.186147	0.145466	0.209186	0.267524	0.257536	0.211522	0.324695	0.253721	0.230608	0.145205	0.183072	0.25053	0.219275	0.177651	0.139855	0.156806
PTPRS	0.236718	0.302774	0.204839	0.397286	0.293161	0.247219	0.198953	0.196192	0.176266	0.161015	0.12385	0.205284	0.221837	0.210686	0.298	0.291988	0.331858	0.339482	0.245803	0.258896	0.281664	0.165851	0.265133	0.19746	0.182803	0.33326	0.315744	0.26628	0.297641	0.279368	0.170917	0.246824	0.196658	0.214673	0.234378	0.26362	0.294674	0.215342	0.420375	0.302737	0.282538	0.190166	0.400857	0.314496	0.269681	0.164017	0.248107	0.218843
ZNRF4	0	0	0	0	0	0	0	0	0	0	0	0	0.000272585	0	0	0	0	0	0	0	0	0	0	0	0	0	0	0	0	0	0	0	0	0	0	0	0	0	0	0	0	0	0	0	0	0	0	0
TINCR	0.016185	0.00463633	0.00634828	0.0139913	0.00746254	0.00648248	0.014252	0.0132902	0.0037804	0.00609856	0.00926915	0.00740145	0.00801367	0.0195594	0.0253452	0.0128673	0	0.00117376	0.00819061	0.0231789	0.00718663	0.0138576	0.000741013	0.0140305	0.00483185	0.00327102	0.00476902	0.00846984	0.00990073	0.0142985	0.0119155	0.0057478	0.012833	0.0107529	0.00495473	0	0	0.0158158	0.0249356	0.00881637	0.00261833	0.00583194	0.012077	0.00831878	0.0176651	0.013767	0.0023212	0.0165609
SAFB2	0.0727097	0.155889	0.113666	0.0728401	0.114893	0.10313	0.144618	0.110607	0.0774741	0.0694927	0.077197	0.0961316	0.092779	0.148859	0.118088	0.115707	0.164603	0.0895034	0.115928	0.104559	0.0765841	0.0898663	0.0897111	0.116423	0.0951565	0.122385	0.180832	0.111516	0.127832	0.101243	0.105514	0.163234	0.117733	0.113357	0.105521	0.152932	0.178734	0.113922	0.194558	0.133224	0.132869	0.094651	0.122173	0.161368	0.126993	0.0875098	0.0892047	0.132579
SAFB	0.143902	0.168128	0.0837258	0.11918	0.0860136	0.117785	0.148558	0.111489	0.0955753	0.0837807	0.0745434	0.104279	0.108059	0.127439	0.170562	0.166665	0.132218	0.120751	0.111513	0.125314	0.109463	0.103023	0.115824	0.101168	0.0752569	0.117888	0.115703	0.0788664	0.169229	0.10412	0.103045	0.158342	0.112137	0.111379	0.118957	0.176682	0.123522	0.115944	0.167861	0.134053	0.144054	0.128302	0.136827	0.153052	0.149617	0.116998	0.0715926	0.139094
RPL36	0.0472474	0.0487729	0.0507428	0.177304	0.09112	0.117144	0.112393	0.0730989	0.0509377	0.0303588	0.0373302	0.024962	0.0800362	0.0139936	0.0521549	0.0266721	0.0480978	0.0749744	0.0900771	0.0757351	0.0469236	0.0442273	0.0408469	0.0348374	0.0475337	0.0719424	0.253099	0.0853807	0.133025	0.0809774	0.0762443	0.123847	0.0701429	0.0403615	0.029886	0.0505404	0.0596112	0.0447937	0.10716	0.0592337	0.00933584	0.0176972	0.0764921	0.120043	0.116866	0.0428933	0.0330886	0.0315259
LONP1	0.053083	0.0757823	0.0505973	0.0425373	0.069928	0.0704918	0.0460146	0.0576267	0.0411063	0.038872	0.0475246	0.0474823	0.060494	0.0482452	0.1002	0.083284	0.0644398	0.0392143	0.0567453	0.0454308	0.0615665	0.0391564	0.054503	0.0532571	0.0494417	0.0765688	0.138221	0.0591033	0.0528297	0.0332336	0.0678369	0.0531314	0.0422692	0.0293645	0.0329352	0.055753	0.0399014	0.0489288	0.0616426	0.0775258	0.0585721	0.0659179	0.0899272	0.108704	0.0467903	0.0309825	0.0414151	0.0529144
CATSPERD	0.00186689	0	0.00538124	0.0241786	0.00167633	0	0.000764345	0.00189093	0.00194449	0.00018888	0.00110502	0.000322244	0.00526555	0.0288959	0.00223632	0.00927203	0.0105477	0.0185449	0	0	0.00322597	0.00265972	0.000270347	0.00375662	0.00257629	0.0107896	0	0.00571953	0.0193492	0.00573848	0.00169082	0.00108348	0.00343253	0.000584387	0.00504281	0.0152587	0.00489657	0.0010567	0.00455975	0.00250774	0	0.0054383	0.0256581	0	0	0.00226552	0.00481283	0.00439509
PRR22	0.0188284	0.0100857	0.00172757	0.0122143	0.00826469	0.00842708	0.00213826	0.00680698	0.00203743	0.00235201	0.00399233	0.00608617	0.0112257	0	0.00728465	0.0272065	0	0.0115049	0.00408422	0.0132509	0.00697296	0.0037229	0.0190368	0.00405578	0.00463178	0.00310288	0	0	0	0.0171441	0.00202434	0.00698064	0.00555045	0.00305636	0.00532691	0.00917323	0	0.00111177	0.0146278	0.0194328	0.00509327	0.000488214	0.0316311	0.0032178	0.00162744	0.00543356	0.0118771	0.00121834
DUS3L	0.0120351	0.00578124	0.0216314	0	0.00710417	0.00728221	0.00210188	0.0092763	0.0214014	0.00898946	0.00908046	0.00372441	0.00676482	0.010095	0.0253719	0.0107777	0	0.00901564	0.00982395	0	0.0139855	0.0120045	0.00456503	0.00936119	0.00205918	0	0	0.00717595	0	0.00407513	0.00425856	0.0168865	0.00988987	0.00835297	0.00700094	0.00397672	0.00745409	0.0201771	0	0.017381	0.0158685	0.0326351	0.0363907	0	0.0165595	0.0101939	0.0177262	0.00979884
NRTN	0.000893238	0	0.000888235	0	0.00494446	0.00145157	0	0.000711924	0.000751442	0.000892586	0	0	0	0	0.00237592	0.00420071	0	0	0.00131724	0	0	0.00113731	0	0.000461808	0	0	0	0.0175095	0.00339786	0.00152564	0	0	0.000914889	0.0026965	0.00525618	0	0	0	0.0142388	0.00292144	0	0.0054265	0	0	0	0	0	0
FUT6	0	0.000874542	0.00104744	0	0.00222198	0	0	0	0	0.000345054	0	0	0	0	0.000617931	0	0	0	0	0	0	0.000426814	0	0	0.000231597	0	0	0	0.00391834	0	0	0	9.76792e-05	0.00832644	0	0	0	0	0	0	0	0	0	0	0.00436735	0	0	0.00696176
FUT3	0	0	0	0	0	0	0	0.00082384	0	0	0	0	0.000321689	0	0	0	0	0	0	0.00175471	0	0.000409995	0	0.00147912	0	0	0	0	0	0	0.000635215	0	0	0	0	0	0	0	0	0	0	0	0	0	0	0	0	0.0165955
AC024592.3	0.000933739	0.000614637	0.00261654	0	0	0	0.00371747	0.00298005	0.00253727	0.000130178	0	0.00218527	0	0	0	0	0.0182353	0	0	0	0.0013364	0.00179019	0.000981607	0	0.000963649	0.0107191	0	0.0014801	0.00903485	0.00341481	0.000254951	0	0.0021052	0	0	0	0	0	0	0.00425028	0.00374966	0.00093857	0	0	0	0.00299103	0.000931881	0.00135287
AC104532.1	0.000447886	0	0	0.0105509	0.00416139	0	0	0	0.00224703	0.000378411	0.002404	0	0	0	0.00373443	0.00234525	0	0	0	0.00213632	0	0.000193666	0.00112187	0.00128097	0.00496568	0	0.00163476	0	0	0	0	0	0.00151151	0.00150645	0	0	0	0.00191028	0.0108725	0	0.00438129	0	0	0	0.0034438	0.00158368	0	0
CAPS	0.0211534	0.0165577	0.027857	0.00176355	0.0307274	0.0415503	0.0256958	0.0198199	0.0162848	0.0116244	0.00991547	0.0134756	0.017866	0.0170415	0.030018	0.0125778	0.0291505	0.0139564	0.0239293	0.0332341	0.0204363	0.00412794	0.0153486	0.020153	0.00825454	0.0379639	0.0253941	0.0332983	0.0128179	0.0218621	0.0290859	0.0224368	0.018192	0.0103181	0.0159752	0.0253647	0.0140431	0.0151218	0.0440781	0.00848757	0.0402246	0.014235	0	0.0235005	0.02199	0.0045546	0.00930548	0.0108007
RANBP3	0.0522116	0.0459058	0.0631628	0.0578534	0.079346	0.0563725	0.0886629	0.0603011	0.0448746	0.0447159	0.0449164	0.0466979	0.0493132	0.0324818	0.0418773	0.0402549	0.0312966	0.0794508	0.049803	0.0475716	0.0494634	0.0618252	0.0746031	0.0550103	0.0446142	0.0681485	0.0789192	0.0533348	0.0471341	0.0417567	0.0667428	0.0461308	0.052605	0.0587268	0.0337147	0.0539643	0.0567817	0.0509371	0.05197	0.0951156	0.0548331	0.0513721	0.0286217	0.0638374	0.0639761	0.0410324	0.0752767	0.102527
RFX2	0.102484	0.0837789	0.0464678	0.0361766	0.0433381	0.0502492	0.0127857	0.0271343	0.0321145	0.0124864	0.0242917	0.0291011	0.036383	0.0327385	0.060875	0.062352	0.026394	0.0880205	0.0620736	0.0789525	0.0346551	0.0335622	0.0355282	0.041662	0.0254265	0.0669859	0.0862057	0.0440307	0.0751803	0.0251814	0.0316151	0.0567866	0.0368976	0.0269732	0.036001	0.0810193	0.0269138	0.0304498	0.044715	0.0522324	0.0565978	0.0299232	0.0379213	0.0376145	0.025827	0.0238237	0.0495421	0.0198536
ACSBG2	0.0472614	0.0199971	0.0327154	0.0401752	0.0171659	0.00753786	0.000484515	0.0107628	0.01289	0.0056016	0.00532682	0.00376325	0.00161257	0.025678	0.00243567	0.0461171	0	0.0198827	0.00969845	0.00218773	0.016469	0.00246058	0.00412534	0.0131331	0.0292835	0.0144565	0.00163476	0.00695953	0.027021	0.0246798	0.00537781	0.0250862	0.0036725	0.0064617	0.00121587	0.00159034	0.00191594	0.00456806	0	0.00225516	0.0305005	0.00431459	0.0729737	0	0.00266549	0.0060286	0.00390743	0.00321907
MLLT1	0.0636387	0.0262051	0.0211331	0.0594549	0.0545854	0.0428753	0.0529796	0.055447	0.0331682	0.0222433	0.0243772	0.0338027	0.0356943	0.0176032	0.05381	0.0325166	0.0568932	0.0380503	0.0298776	0.0486267	0.027897	0.0443005	0.0453734	0.0284556	0.0249907	0.046463	0.141192	0.0518392	0.0440048	0.0359363	0.0362827	0.0659948	0.0386663	0.0518162	0.0369824	0.0360749	0.0311643	0.0469532	0.0759478	0.0792896	0.03524	0.0276927	0.0290287	0.0447887	0.0488543	0.0438522	0.0403801	0.055845
ACER1	0	0.00563923	0.00730271	0	0	0.00354399	0.000782789	0.00107929	0.00495291	0.00306199	0.000491102	0.00220232	0	0	0.00324637	0.00304973	0	0.0152613	0.00279899	0.00680596	0.00444477	0.0043685	0	0.00162133	0.001739	0.0172459	0	0	0.0112809	0.00675677	0	0	0.0038751	0	0.00185669	0	0.00196198	0.00307895	0.00267865	0	0.00237198	0	0	0	0	0.0067112	0.00716991	0.0014076
CLPP	0.0167392	0.0156529	0.0168579	0.0308555	0.0365734	0.014656	0.0322521	0.023582	0.0152141	0.012779	0.0135353	0.00774532	0.0242983	0.0354268	0.0269651	0.0165729	0.0239797	0.0490044	0.0302825	0.0169472	0.0159956	0.0142487	0.00962201	0.00801542	0.00768368	0.0178349	0.0363132	0.0206053	0.0304345	0.0441023	0.0298579	0.0165834	0.0207492	0.0285264	0.00703419	0.00319462	0.0235486	0.0331953	0.0390505	0.0219974	0.00206406	0.0137074	0.00874874	0.00780139	0.0178938	0.0169139	0	0.0166784
ALKBH7	0.0123166	0.0186778	0.013329	0	0.0152692	0.0237256	0.030679	0.031112	0.0137534	0.00738689	0.0108431	0.0131191	0.0202447	0.0195524	0.00954459	0.0204017	0.0495732	0.010859	0.0223845	0.0031038	0.00168522	0.00679783	0.0102572	0.0117488	0.0126938	0.0125817	0.0370569	0.0309179	0.0189898	0.0157033	0.019588	0.0109701	0.00906591	0.0107319	0.0121674	0.00339728	0.00502261	0.0175057	0.00956385	0.00524062	0.00254392	0.0146199	0.0118001	0.0138714	0.0132475	0.00799452	0	0.00870659
PSPN	0.000447886	0.0186676	0	0	0	0.00340967	0.00818172	0.00499441	0.00382112	0.00116205	0.00392268	0.00105101	0.000885345	0	0.00961387	0	0.0161061	0	0.00347717	0.00103728	0.00287642	0.00208441	0.000407402	0.00160789	0.00282181	0	0	0.0144797	0.00422836	0	0.00525096	0.0104418	0.002471	0.00604251	0.00221308	0.00146831	0.00193958	0.00296326	0.00911763	0	0.00128132	0.00456811	0	0.00393003	0.00236379	0.000894298	0.00293601	0.00411699
GTF2F1	0.0330058	0.0237427	0.019095	0.0903487	0.030497	0.00583764	0.0390214	0.0204186	0.0232745	0.0130116	0.0104927	0.00640397	0.0320695	0	0.00750041	0.0073336	0.0863166	0.0290859	0.0246653	0.019952	0.0226045	0.0182505	0.0329856	0.0258283	0.0185374	0.0192052	0.0354101	0.0193954	0.0148665	0.0169387	0.0189018	0.0176573	0.0114569	0.0142456	0.0157594	0.0395243	0.00944205	0.0213874	0.0564616	0.016696	0.0106826	0.0167884	0.0293916	0.0153196	0.00934264	0.0140477	0.00788846	0.0219277
KHSRP	0.0635265	0.0846764	0.035202	0.0725874	0.0431456	0.0304938	0.0571788	0.0699526	0.0593323	0.0446025	0.0429155	0.0516035	0.0735673	0.109097	0.0636385	0.0346806	0.086679	0.0399578	0.0524237	0.0766159	0.0474409	0.0427331	0.0589989	0.0459393	0.0536706	0.0636436	0.086434	0.0524203	0.0556619	0.0529544	0.0667961	0.0800096	0.0652424	0.0365311	0.0477956	0.0585675	0.0564632	0.0610914	0.0915345	0.081717	0.0231803	0.0281549	0.088539	0.0612006	0.0657765	0.0727933	0.0445651	0.0839385
SLC25A41	0.00584474	0	0.00444669	0.00423135	0.0142989	0.045843	0.012287	0.00869109	0.010057	0.00166056	0.011458	0.00147965	0.0116481	0	0.0120091	0.0306663	0.0179665	0	0.00385521	0.0198641	0.00143417	0.00213665	0.0145809	0.00230321	0.00716293	0	0.0247222	0.00231019	0.00756778	0.0028117	0.0100072	0.0075476	0.0126181	0.00982037	0.0100318	0.0277506	0.0199471	0.00909651	0	0.0107768	0.00439071	0.0212013	0.00583751	0.0167272	0.00982299	0.00145759	0.00728577	0.00930464
SLC25A23	0.0375783	0.0636477	0.0556847	0.0579086	0.040687	0.0461802	0.0576208	0.0656546	0.0686826	0.0357909	0.0315606	0.0381069	0.0748855	0.0718052	0.0802956	0.125065	0.129376	0.107739	0.0614946	0.0656499	0.0439389	0.0571241	0.0789436	0.0601297	0.0396054	0.0494306	0.0702476	0.0662207	0.0578735	0.0480423	0.0636633	0.0572993	0.0612017	0.072845	0.0645932	0.0412424	0.0672305	0.0741441	0.111177	0.0780661	0.0711956	0.0498451	0.111653	0.0723313	0.0809587	0.0682524	0.0258686	0.0581263
CRB3	0	0	0	0	0.0148692	0	0	0	0	0	0	0	0	0	0	0	0	0	0	0	0	0	0	0	0	0	0	0	0	0	0	0	0	0	0	0	0	0	0	0	0	0	0	0	0	0	0	0
DENND1C	0.000571979	0.00141531	0.000517062	0	0	0	0	0.0015545	0	0	0	0.000923968	0.000305255	0	0	0	0	0	0.00073198	0	0	0	0	0	0.000181286	0	0	0.00273197	0.0031056	0.00114858	0	0	0.000202287	0	0	0	0	0	0	0	0	0	0	0	0	0	0	0.00241813
TUBB4A	0.0934272	0.139003	0.0640925	0.145933	0.0940528	0.153993	0.0982156	0.0761692	0.0649428	0.0250322	0.0327487	0.0337878	0.0500465	0.0658127	0.0448748	0.0262693	0.0805548	0.0306844	0.0588643	0.0260781	0.0638903	0.0254904	0.0499851	0.0295701	0.0330353	0.120079	0.197488	0.0765637	0.0945251	0.101145	0.082829	0.110579	0.0910848	0.0424225	0.0859747	0.0603122	0.0587948	0.0486177	0.117645	0.0366272	0.0477639	0.0357412	0.145861	0.123674	0.0778715	0.0536253	0.0433057	0.0320956
TNFSF9	0.00541465	0.0035588	0	0	0	0	0.0014346	0	0.00195625	0.000707934	0.00142933	0	0	0	0.00158953	0	0	0	0.00134513	0.00265494	0.00401866	0.000631847	0.00365126	0.000918232	0.00139518	0	0.0295565	0.000921748	0	0.000822676	0.000725949	0.00333048	0	0	0	0	0.0039664	0.00116683	0	0.0156025	0.00405543	0	0	0	0	0	0	0
CD70	0	0.00173155	0.0010126	0	0.00511118	0.00158728	0	0	0.00235445	0.000707405	0	0.000947907	0	0	0	0	0	0	0	0	0.000615535	0.00200274	0	0	0	0	0	0.00534861	0.00176612	0.00274298	0	0	0.000129209	0.000374414	0	0.0020451	0	0	0	0	0.00854302	0.00216934	0	0.00393003	0.00171909	0	0.0033427	0
TNFSF14	0	0	0.000663856	0	0	0	0	0	0	0	0	0	0	0	0	0	0	0	0	0	0	0	0	0	0.00130405	0	0	0	0.000836057	0	0	0	0	0	0	0	0	0	0	0	0	0	0	0	0	0	0	0
C3	0.00541568	0.00564345	0.00390387	0.0109316	0	0.0285492	0.0132049	0.00911353	0.00565673	0.0043489	0.000935527	0.00627557	0.00493777	0.00607514	0.000954166	0.0210657	0.0255927	0.0395101	0.00263267	0.00456108	0.00620209	0.00337075	0.00613878	0.00640093	0.00572895	0	0.00390753	0.00175093	0.00823855	0.0051025	0.00762097	0	0.00707309	0.00639839	0.00111606	0.00851999	0.00516851	0.0102131	0.0288255	0.017182	0.00376445	0.00295753	0.0320046	0	0.00309285	0.00174063	0.00384199	0.0060651
GPR108	0.00267604	0.000877846	0.0210351	0	0.0214234	0	0.0174262	0.00250963	0.0172811	0.00639264	0.0087571	0.00667254	0.00805315	0	0.0143428	0.010529	0.00943525	0.0293522	0.0065193	0.0107602	0.0027439	0.0090463	0.000259904	0.00864646	0.00515822	0	0.0151868	0.0106479	0.0112074	0.0136508	0.0102113	0.0117053	0.0118936	0.0126211	0.00326898	0.00234486	0.00779029	0.0218143	0.00520126	0.00508935	0.012917	0.024523	0.0586208	0.011837	0.00499202	0.00875206	0.00227878	0.00653267
TRIP10	0.0242195	0.0134499	0.00851187	0.0128321	0.00585056	0.00502841	0.0100856	0.0176528	0.0145007	0.016833	0.00626933	0.0122993	0.0194687	0	0.0132393	0.0121507	0.0128389	0.0261697	0.0087859	0.0137587	0.0251783	0.0227122	0.0154316	0.00389741	0.0167875	0.00660223	0	0.0188835	0.0115769	0.0150044	0.021145	0.0377806	0.0145992	0.0149727	0.0113436	0.0295994	0.0376225	0.0278114	0.0371138	0.0386336	0.00301331	0.0109026	0.0561571	0.014913	0.0126901	0.0168793	0.010694	0.0292015
SH2D3A	0	0.00254674	0.000943225	0	0	0	0	0.00182884	0	0	0	0	0	0	0	0	0	0	0	0	0	0	0	0	0	0.00774812	0	0	0.00440569	0	0	0	0.00028822	0	0	0	0	0.000432152	0	0	0	0.00115559	0	0	0	0	0	0.000533605
VAV1	0.00642604	0.00532316	0.00578962	0.0333977	0	0	0.00622501	0.0036626	0.00117335	0.00310003	0.00262908	0.000239946	0	0	0.000622547	0.0102419	0	0.00716633	0.00397191	0	0.000669513	0.00155445	0.00111947	0.00419437	0	0.0144501	0	0.00440994	0.0119853	0	0.00638182	0.00416395	0.00384729	0.00569351	0	0	0.00686315	0.0054973	0.0031158	0.00863859	0.00814458	0.000519251	0	0.000995897	0.00460964	0.00688069	0	0.00708667
ADGRE1	0.000395591	0	0.00284952	0.0370238	0	0	0.00150365	0.000976752	0.00187842	0.000490607	0.00161493	0	0	0	0.00141667	0	0	0.0029138	0.00363814	0.000182936	0.00444703	0.00190262	0	0.00324125	0.00129064	0	0	0.0033104	0.00939419	0.00144101	0.000923622	0.00378208	0.00129263	0.00127427	0	0	0	0.000252856	0	0.00134425	0	0.0011271	0.00870423	0	0.00136519	0.00297488	0	0.000504054
ZNF557	0.0280512	0.0416742	0.022296	0.0228923	0.05404	0.0269677	0.0337374	0.00719348	0.0285483	0.0199304	0.0134654	0.011771	0.0121122	0.0231174	0.0367569	0.0384776	0.0283163	0.0222347	0.0329652	0.0211696	0.0335208	0.0146563	0.0397016	0.0235433	0.0269342	0.0154391	0.00373814	0.0273265	0.0380795	0.0331397	0.0213769	0.0104015	0.0224216	0.0188749	0.0172848	0.0360053	0.0345473	0.0187658	0.0345507	0.0397972	0.0406735	0.0161734	0	0.0243817	0.0128614	0.0295428	0.00984478	0.0269141
INSR	0.295608	0.281609	0.224442	0.334638	0.270212	0.290189	0.216066	0.213717	0.153327	0.153851	0.132453	0.194688	0.157752	0.283235	0.275566	0.255273	0.314406	0.238358	0.224235	0.28843	0.202379	0.15012	0.230633	0.169656	0.185671	0.310857	0.45487	0.294841	0.33462	0.298984	0.193658	0.242621	0.202518	0.218671	0.261279	0.329068	0.22779	0.217297	0.371546	0.268099	0.195552	0.225013	0.268958	0.314913	0.367547	0.16654	0.226807	0.190495
AC119396.1	0.00432357	0.00341903	0.0315938	0.0429968	0.0132671	0.00313056	0.00366801	0.00849246	0.0124028	0.000890221	0.00308494	0.00477471	0.00226651	0.0350738	0.00725641	0.0311839	0	0.0501521	0.010945	0.0131142	0.033076	0.0050388	0	0.0140837	0.00542473	0.000930991	0	0.00826258	0.0371968	0.00886848	0.0114719	0.010705	0.0138259	0.00824812	0	0.00944049	0.00861434	0.00491583	0	0.00339185	0.00819965	0.00497075	0.025536	0	0.00333142	0.00887166	0.00251468	0.00538028
AC008878.3	0	0.00562051	0.00314185	0.0412098	0.0124901	0.00440008	0.00345758	0.00321478	0.00770033	0.00168353	0.000845851	0.00314189	0	0	0.00479048	0.00550909	0	0.00641208	0.00943851	0.00279326	0.00586049	0.000334683	0.0120437	0.00276191	0	0	0	0.00560161	0.00684846	0.00276546	0.00173708	0	0.00501724	0.00513818	0	0.0104312	0	0.00236056	0	0.0130232	0.00185335	0	0.00408644	0	0.00185339	0.000739412	0.00399194	0.00146256
PEX11G	0.00839141	0.011252	0.0094868	0	0.0224215	0.00330888	0.000581234	0.00481098	0.00720577	0.00624087	0.00462567	0.00615967	0.00824082	0.00591761	0.010069	0.0195181	0	0.00270514	0.00291022	0.00884673	0.0045712	0.0050035	0.00236392	0.0112155	0	0.00399799	0	0.0171486	0.00926264	0.00223353	0.00441925	0	0.00828963	0.00295818	0.0178571	0.0173187	0.00409796	0.00351081	0.00911763	0.00863612	0.00853518	0.0119455	0.00408644	0	0.00180709	0.00373512	0	0.00168209
TEX45	0.00757329	0	0	0	0	0	0.000869243	0	0	0.000603007	0	0.00048585	0.000298103	0	0	0.00304973	0.00274522	0	0.000574814	0.00375478	0.00109419	0.000455609	0.00107429	0.00344644	0	0	0	0	0.00204482	0.000781227	0.00179616	0	0.00183185	0	0	0	0	0	0	0	0	0.00133557	0	0	0	0.00535113	0	0.00207881
AC008878.1	0.00150649	0	0.000792612	0	0	0	0	0.0025367	0.000494869	0.00112122	0	0	0.00024226	0	0.00514849	0.000488016	0	0	0.00219366	0	0	0	0	0.00188503	0	0.00123015	0	0.00234962	0	0.00289529	0.00167639	0	0.000879837	0.000321769	0	0	0.0036396	0.00213387	0	0	0.00295538	0	0	0	0.0030394	0.00219942	0	0.00130599
ZNF358	0.0488256	0.0256469	0.0290012	0.029	0.0108533	0.0578629	0.0442381	0.0213144	0.0217043	0.0189546	0.0143222	0.0191137	0.0250901	0.0416368	0.0121416	0.00859016	0.054914	0.023547	0.0265357	0.0305102	0.0239433	0.0116939	0.0250341	0.0118214	0.0277861	0.0423958	0.0486396	0.0289185	0.0206079	0.0145782	0.0299634	0.0225265	0.0249531	0.00979464	0.0104913	0.00892435	0.0340068	0.0470327	0.0935123	0.0379682	0.0194114	0.0267738	0.0405702	0.0268713	0.0391646	0.0233805	0.00766392	0.0136575
MCOLN1	0.00645353	0.0145318	0.0176771	0.0273504	0.000380446	0.0107399	0.0321493	0.0190525	0.023827	0.00838833	0.0138207	0.00622542	0.0137423	0.0564999	0.0177119	0.0346939	0.00548436	0.0242398	0.0156517	0.0411156	0.0244723	0.0198822	0.0213388	0.0307207	0.00452227	0.00990619	0.0251487	0.0052489	0.0181568	0.00910887	0.0227145	0.04567	0.0158881	0.0218001	0.00941501	0.014882	0.0425941	0.0423041	0.0126315	0.0234991	0.0449719	0.0180002	0.0262138	0.0299827	0.0117211	0.0216986	0.0235146	0.01467
PNPLA6	0.0444096	0.0568196	0.0575889	0.117284	0.0708149	0.0587943	0.0917668	0.0703647	0.0601001	0.0368165	0.0329817	0.0338439	0.0489115	0.0384351	0.0993478	0.0378942	0.139536	0.0785556	0.0338927	0.0703784	0.0589847	0.0410451	0.0571785	0.0364882	0.0409384	0.101466	0.0652912	0.0391942	0.0544076	0.02914	0.0683074	0.104963	0.042943	0.0355709	0.0690503	0.0799978	0.0498224	0.0500854	0.176893	0.0594272	0.0669826	0.0281416	0.0534432	0.0826679	0.0567713	0.0373074	0.0395082	0.0396369
CAMSAP3	0.0195893	0.0323249	0.0162129	0.0547626	0.0236978	0.0413121	0.0199963	0.033149	0.0163299	0.0160838	0.0173602	0.0242023	0.0158489	0.0272186	0.0470867	0.0196364	0.00655694	0.0736544	0.0392405	0.0595224	0.0242342	0.00570125	0.016879	0.0203033	0.0242284	0.0727534	0.0298597	0.0332491	0.0274291	0.0290133	0.0170173	0.0191849	0.0276865	0.0222697	0.0181664	0.0194933	0.0331117	0.00757225	0.0479162	0.0291867	0.0437823	0.00610287	0.00870423	0.0140387	0.0335949	0.013867	0.0392374	0.0132368
XAB2	0.0284427	0.00290707	0.013054	0.0109316	0.0207418	0.0303617	0.017985	0.0254647	0.00629274	0.004435	0.0111093	0.00980951	0.0138726	0	0.0211294	0.0072331	0.0341394	0.000842184	0.0150954	0.0248986	0.00323543	0.0139929	0.00881933	0.0127256	0.0101735	0.0321282	0.0430506	0.02341	0.0113773	0.00696297	0.0185538	0.00260354	0.00853318	0.0129213	0.0210742	0.0238143	0.0241299	0.0105485	0.027467	0.0164418	0.0121492	0.00052452	0.0114544	0.0242499	0.00487518	0.00577016	0.011875	0.0197902
PET100	0	0	0	0	0.00296042	0	0	0	0.000908485	0.000246409	0	0.000947907	0.00629077	0	0	0	0	0	0.0031272	0.000515034	0.00318516	0.000835067	0.000344494	0	0.00208608	0.0102632	0	0	0.000402135	0.00527585	0.00284714	0	0.00129505	0.00254203	0	0.00698404	0.00497525	0.00199249	0	0	0	0.000972298	0	0	0.00403	0	0	0
AC008763.2	0.00313586	0	0	0	0	0.00366856	0	0	0	0	0	0.000387238	0	0	0	0	0	0	0	0	0.00324676	0	0	0	0	0	0	0	0	0	0	0	0.000409158	0	0.00364986	0	0	0	0	0	0	0	0	0	0.000723331	0	0	0.00132651
PCP2	0	0	0	0	0	0	0	0	0	0	0	0	0	0	0	0	0	0	0	0	0	0	0	0	0	0	0	0	0	0	0	0	0	0	0	0	0	0	0	0	0	0	0	0	0	0	0	0
STXBP2	0	0	0	0	0	0	0	0.00207131	0	0	0	0.00110251	0	0	0	0	0	0	0	0	0	0	0.00240497	0	0.0015747	0	0	0.00046557	0.00231519	0	0.00119229	0	0	0	0	0.0133997	0	0.000216963	0	0	0	0	0	0	0	0	0	0.000131706
TRAPPC5	0.00110193	0.00350415	0.00570817	0.00636613	0.00425714	0.0105767	0.0185408	0.00253038	0.00308494	0.00276839	0	0.00248033	0.00487573	0.0139081	0.00111932	0	0.00457339	0	0.00120812	0	0.00214139	0.00276907	0.000382529	0.00381902	0.00566936	0.00844025	0	0.0183193	0.00479884	0	0.00799438	0.00829404	0.00529243	0.00185009	0.00126443	0.001548	0.00327854	0.00254786	0	0.00569471	0.00409405	0.00147739	0	0.00934089	0.00942169	0.00307149	0.00184025	0.00596359
FCER2	0.00118096	0	0.00148113	0	0	0	0	0.00091068	0.000802642	0.000932607	0.0015256	0	0.000991776	0	0	0	0	0	0.00160502	0	0	0.000679963	0	0	0	0	0.0194982	0	0.000609956	0	0.00327653	0	0.0020684	0	0	0	0	0	0	0	0.00828188	0	0	0	0.00211435	0	0	0
CLEC4G	0	0	0	0	0	0	0.00153312	0.00109234	0.000829842	0	0.000695452	0	0.00176106	0	0.00445171	0	0	0	0	0	0.00287317	0	0	0	0.00172126	0	0	0	0	0	0.00110354	0	0.000400328	0	0	0	0	0	0	0	0	0.00407545	0	0	0	0	0	0
CD209	0	0	0	0.0103753	0	0	0	0	0	0	0	0	0	0	0	0	0	0	0	0	0	0	0	0	0	0	0	0	0	0	0	0	0	0	0	0	0	0	0	0	0	0	0	0	0	0	0	0
CLEC4M	0	0.000756679	0	0	0	0	0	0	0	0	0	0	0	0	0.00108154	0	0	0	0	0	0	0	0	0	0	0	0	0	0	0	0	0	0	0	0	0	0	0	0	0	0	0	0	0	0	0	0	0.000594509
EVI5L	0.17397	0.2144	0.213797	0.171744	0.159007	0.14727	0.176527	0.190901	0.144893	0.136531	0.130826	0.140501	0.210309	0.242335	0.277736	0.275567	0.253013	0.285933	0.213351	0.24519	0.205735	0.136867	0.248384	0.166491	0.14953	0.202688	0.196496	0.132287	0.158814	0.204162	0.188661	0.220165	0.178978	0.187109	0.137924	0.255486	0.257951	0.22513	0.265047	0.278611	0.291154	0.14991	0.301714	0.216908	0.169301	0.170601	0.163041	0.159972
PRR36	0.0195406	0.0627448	0.0182192	0.0141225	0.0306292	0.0634553	0.0387276	0.0382397	0.020822	0.0172327	0.0260275	0.0142642	0.0511516	0.0335926	0.0322276	0.0045632	0.0592533	0.0148888	0.0264194	0.039328	0.0126158	0.0109902	0.0112659	0.00824254	0.0257855	0.064828	0.0960034	0.033592	0.0495122	0.0181127	0.0402969	0.0244901	0.0273368	0.0179951	0.0109546	0.0299769	0.0364683	0.0359575	0.0836768	0.0177067	0.0290953	0.00724469	0.0617361	0.058969	0.0206919	0.0205306	0.0079359	0.0143478
LRRC8E	0.000698641	0	0.000536607	0	0.00160991	0	0	0	0	0	0	0	0	0	0	0	0	0	0	0	0	0.000392388	0	0	0.00600417	0	0	0.00305087	0.00413049	0.00639074	0	0	0.00036895	0	0	0	0	0	0	0	0	0	0	0	0	0	0	0.00168713
MAP2K7	0.0480517	0.0917692	0.0499308	0.0948719	0.0564999	0.0802738	0.0595149	0.0673632	0.0716561	0.0279463	0.0229354	0.0398383	0.0477026	0.0986866	0.10626	0.103912	0.0593116	0.110568	0.0456479	0.0828119	0.0407383	0.0509339	0.0608779	0.0564719	0.0313153	0.0688896	0.072525	0.0350402	0.0641162	0.0342712	0.0543628	0.0932201	0.0636365	0.0539788	0.0545419	0.0772139	0.0768142	0.0582348	0.115906	0.0603661	0.062936	0.0468421	0.0530872	0.0614056	0.0459034	0.0342735	0.0623662	0.0477566
TGFBR3L	0.01222	0.0122067	0.00413443	0.0537092	0.00695656	0.0131445	0.0206313	0.0273801	0.00744345	0.00773459	0.00287335	0.00489466	0.0140364	0.0175577	0.00104567	0.0057497	0.0185742	0.0190873	0.00480742	0.012206	0.00260854	0.00282831	0.00780961	0.0106456	0.01061	0.0238071	0.0826035	0.0186055	0.0352649	0.0272858	0.00975215	0.00909027	0.00691955	0.00633985	0.0128579	0.0118895	0.00679492	0.00773531	0.0269148	0.00707383	0.00484785	0	0	0.0128733	0.0139903	0.00960081	0.0150776	0.0102867
SNAPC2	0.0106922	0.0106968	0.00480969	0	0.00180839	0.0153356	0.0043839	0.00940711	0.00373241	0.0050202	0.00650742	0.00255013	0.00976633	0.0157949	0.0143446	0.00242381	0.0225385	0	0.0175691	0.00196229	0.00150962	0.00625032	0.00623278	0.00321207	0.00872678	0.00383174	0.00443531	0.0131286	0.0165269	0.00428792	0.014391	0	0.00541571	0.00123105	0.000784134	0.00276675	0.00684436	0.00433455	0.00749984	0.0176201	0.00257082	0.0092762	0	0.00328399	0.00987796	0.00197816	0.00763307	0.00269178
CTXN1	0.036214	0.0486974	0.0112969	0.0919349	0.0379531	0.030921	0.0349467	0.0371994	0.00830015	0.0163759	0.00507227	0.0155118	0.0208363	0.0410616	0.0234627	0.0271697	0.0632749	0.00786811	0.0221031	0.0236363	0.0222713	0.0144998	0.0175041	0.0171401	0.0328363	0.0236282	0.108502	0.0415981	0.039852	0.0239891	0.0349374	0.0575542	0.0336156	0.0205564	0.0471648	0.0266637	0.016579	0.0293245	0.0796425	0.0140793	0.0279344	0.00867808	0.0580395	0.0310549	0.0371362	0.0126244	0.0183484	0.00656807
TIMM44	0.0473208	0.0670667	0.0451499	0.0996093	0.0519112	0.0550858	0.0795733	0.0571146	0.0664161	0.029217	0.042788	0.0284734	0.0783111	0.0927038	0.10089	0.0761517	0.0732868	0.0670392	0.063308	0.0528052	0.0622248	0.0515981	0.0515004	0.0808453	0.0453656	0.0651504	0.0360078	0.0621594	0.0874121	0.057098	0.0363219	0.103834	0.0486877	0.0494832	0.0444704	0.065642	0.0405631	0.0765828	0.0983487	0.0577692	0.0606178	0.0653339	0.0296006	0.0823369	0.0450933	0.0444611	0.0717063	0.0446223
ELAVL1	0.127115	0.141749	0.131117	0.141778	0.143185	0.123592	0.141173	0.153225	0.110797	0.0988024	0.0919501	0.110284	0.139449	0.116234	0.183663	0.193588	0.223183	0.189412	0.145484	0.0996955	0.119136	0.111881	0.114978	0.116848	0.110799	0.178994	0.158735	0.134982	0.124182	0.16208	0.120674	0.146361	0.124914	0.123494	0.107245	0.160358	0.165584	0.175149	0.177978	0.184101	0.192557	0.117367	0.1465	0.149894	0.13328	0.134621	0.121464	0.137902
CCL25	0	0	0.00312661	0.0138865	0	0	0.00246034	0.00163601	0	0.000509083	0	0.00189809	0	0	0.00292206	0	0	0	0.0019123	0	0.00115825	0.000826391	0	0.00182169	0	0.0191625	0.0306506	0.00688815	0.00194063	0.00548904	0.0017732	0	0.000614087	0	0	0	0	0.000514936	0	0	0.00800322	0.0076097	0	0	0	0	0.00235708	0.00269937
FBN3	0.0533837	0.116523	0.0506568	0.0825835	0.131408	0.0755268	0.0317469	0.043934	0.0773121	0.0419739	0.0329602	0.0679483	0.0820979	0.0798529	0.197281	0.151681	0.0554231	0.160322	0.0306273	0.13993	0.107394	0.106107	0.0784183	0.0965366	0.0579997	0.100781	0.029091	0.035937	0.0319499	0.0628957	0.0130022	0.103632	0.068841	0.100787	0.061795	0.188131	0.0433891	0.0229803	0.0358687	0.220661	0.0949574	0.00927705	0.0211504	0.0614619	0.0295483	0.044287	0.152658	0.026285
CERS4	0.227645	0.324004	0.239907	0.184197	0.216805	0.215233	0.19132	0.196371	0.159754	0.148149	0.101351	0.19811	0.179943	0.311984	0.316746	0.304492	0.39518	0.367669	0.193521	0.218138	0.191358	0.177219	0.272967	0.189016	0.148346	0.319631	0.223654	0.215652	0.230167	0.214223	0.177177	0.290217	0.202226	0.198822	0.281001	0.309155	0.272305	0.239082	0.364273	0.298401	0.274372	0.152885	0.337084	0.280994	0.257178	0.149724	0.246707	0.191769
CD320	0.0290676	0.0466593	0.0386435	0.0256886	0.0266219	0.0292956	0.0425501	0.0322626	0.0242396	0.0147962	0.0195099	0.0159823	0.0335844	0.0204673	0.0398187	0.0607232	0.0419278	0.0750885	0.0487538	0.0296786	0.0212908	0.0267809	0.0254369	0.030255	0.021915	0.0326342	0.0142839	0.0572142	0.0263681	0.0392263	0.02991	0.0909272	0.0270258	0.0109345	0.00484853	0.0108923	0.0265563	0.0400937	0.0212936	0.03435	0.0528201	0.0179772	0.0931799	0.0234611	0.023816	0.0268926	0.00628335	0.0249394
AC010323.1	0.0108665	0	0	0	0	0.00256128	0	0.000500093	0	0	0.000579588	0.000320902	0.000368194	0	0.0018081	0.00291483	0	0	0	0	0	0.000872129	0	0	0	0	0	0	0	0	0	0	0	0	0	0	0	0	0	0.0200873	0	0.00133874	0	0.00617609	0.00489698	0	0	0.000754859
RPS28	0.0222916	0.0387918	0.032049	0.0679618	0.0592626	0.0613425	0.0562335	0.0409086	0.0366939	0.0163622	0.0178062	0.0205821	0.0356626	0.034921	0.0347448	0.0310267	0.0254044	0.00116324	0.0356731	0.0153322	0.039489	0.0287235	0.0218849	0.0291991	0.0261414	0.00753576	0.0295565	0.0695497	0.0671965	0.0542346	0.0391796	0.0363809	0.0334227	0.0213455	0.0201824	0.00572655	0.0141809	0.0316543	0.0584084	0.0423409	0.0460732	0.0206353	0.0343026	0.0252054	0.0277225	0.011991	0.00807893	0.0126958
KANK3	0	0.00237026	0.00251147	0.0111853	0.00275762	0	0.000284585	0	0.00440586	0.00219788	0.000785666	0.00121518	0.000530336	0	0	0	0	0	0.000545481	0.00271477	0.00343035	0.00547802	0.00168857	0	0.00277729	0	0	0	0.00879062	0.00694006	0	0.00898626	0	0.00323481	0.000106634	0	0.00349172	0	0.00911763	0	0	0.00093857	0	0.00963252	0.0108733	0	0.00625488	0.00349132
ANGPTL4	0.00267921	0	0.00875073	0	0.000732441	0	0.00602467	0.00837426	0.00818017	0.00163622	0.00107111	0.00491894	0.00107321	0	0.00202696	0	0.00157521	0	0.00388259	0	0.00257549	0.0156843	0.00183874	0.0149753	0.00611114	0.0120101	0	0	0.00701762	0.0102109	0.00503505	0.00557857	0.00610614	0.0134007	0.00902282	0	0	0.01801	0.0276218	0.0108773	0.00246654	0.00110524	0	0.0112107	0.00324237	0.00849462	0	0.0167399
RAB11B	0.0914793	0.0941583	0.0595958	0.046716	0.0689267	0.093383	0.0912619	0.076956	0.0557571	0.0425195	0.0502894	0.0370886	0.0712329	0.0264435	0.0758081	0.0824283	0.0595912	0.0474836	0.0737011	0.0675481	0.0760048	0.0351935	0.0673909	0.040408	0.0793262	0.0878161	0.149515	0.0624573	0.0866859	0.107767	0.110267	0.0926221	0.0653037	0.059135	0.029612	0.0464552	0.074953	0.0894897	0.185856	0.0581246	0.0662761	0.0788604	0.067873	0.0993898	0.0744654	0.0525801	0.0376631	0.0435156
MARCH2	0.0587701	0.0557076	0.0561056	0.0288836	0.0166704	0.0307726	0.0291722	0.0363654	0.0241481	0.0151398	0.0163748	0.0263529	0.0241242	0.0589877	0.0659211	0.0637479	0.120923	0.0356993	0.0311371	0.035052	0.0324056	0.0402419	0.036621	0.0375653	0.0282287	0.0399282	0.0541849	0.0246363	0.0376992	0.0280346	0.0185398	0.0464007	0.0345866	0.0286224	0.0248487	0.0563406	0.0248651	0.0292376	0.0732422	0.0305605	0.0411008	0.0193615	0.0408222	0.0290353	0.0261018	0.0215019	0.0315482	0.0220729
HNRNPM	0.179885	0.219078	0.170744	0.169983	0.200004	0.168902	0.177117	0.158999	0.137949	0.119482	0.103991	0.120438	0.115836	0.132331	0.194686	0.200981	0.148578	0.29404	0.178792	0.180451	0.16959	0.123994	0.148857	0.131178	0.129861	0.152104	0.142475	0.171665	0.20379	0.247673	0.158783	0.227822	0.143913	0.142786	0.12697	0.18409	0.142756	0.144485	0.169904	0.15858	0.211736	0.138153	0.259517	0.132448	0.177714	0.124262	0.137773	0.168833
PRAM1	0.00151517	0.0136995	0.00154788	0.00176355	0.00362598	0.000907199	0.000815268	0.00437464	0.00411215	0.001067	0	0.00142261	0.00525112	0	0.00803298	0.00844025	0	0	0.00455069	0.0225229	0.00373625	0.00169937	0.0106184	0.00826203	0.00988912	0.0137148	0	0.000664772	0.00166686	0.0106993	0.00286226	0.00289104	0.0042254	0.00493227	0.00149327	0	0.00168077	0.00414993	0	0.00944185	0.00261664	0.0084202	0	0	0.00472802	0.00593909	0.00351554	0.00572367
ZNF414	0.00864905	0.0182087	0.00898509	0.0109822	0.00663408	0.0159431	0.0169555	0.0130497	0.0122464	0.00667794	0.00595693	0.0106147	0.0107651	0.0116643	0.0287524	0.0229007	0.0138832	0.0311606	0.022994	0.0292696	0.0209508	0.0151994	0.00314252	0.0182943	0.0156686	0.0495783	0.0482036	0.0118737	0.0261042	0.0141281	0.0146024	0.0202138	0.0186476	0.00899186	0.0136328	0.0156266	0.00487649	0.0143433	0.0189875	0.0213314	0.0359717	0.0205586	0.00583751	0.0436601	0.0141053	0.0174683	0.00877913	0.0113012
MYO1F	0.0060923	0.013793	0.013807	0.0477508	0.00143563	0.0130738	0.0125249	0.015238	0.0114124	0.00686208	0.004496	0.00280226	0.00243712	0.0278408	0.00380663	0.00898948	0.0206665	0.014044	0.00300903	0.0167058	0.00568552	0.00543982	0.00363953	0.00995031	0.00222467	0.0123946	0	0	0.0222422	0.0196319	0.00598246	0.0105557	0.00799001	0.00957214	0.00423311	0.00178737	0.00320741	0.00376669	0	0	0.0143435	0.00300046	0.105559	0.00368276	0.01154	0.00479884	0.00254105	0.011853
ADAMTS10	0.0590858	0.087701	0.0638005	0.0643908	0.0626149	0.0267434	0.0553845	0.0859575	0.0606165	0.038891	0.02511	0.0460226	0.0571088	0.0326591	0.0806976	0.0780913	0.10166	0.049669	0.0459336	0.0729593	0.0647035	0.046189	0.100385	0.0639137	0.0332193	0.0648739	0.0384419	0.0252895	0.0493195	0.0512083	0.0675003	0.0704687	0.0741759	0.0815478	0.0747635	0.087027	0.101747	0.0672735	0.101049	0.105613	0.0863477	0.0308799	0.0905046	0.0625075	0.124724	0.0468561	0.0740808	0.036235
LINC01862	0	0	0	0	0	0.000637036	0	0	0	0	0	0	0	0	0.00286263	0	0	0	0.00121289	0	0	0	0	0.000773532	0.000806434	0	0	0.00277683	0	0	0	0	0	0	0	0.000232787	0	0	0	0	0	0	0	0	0	0	0	0
OR2Z1	0	0	0	0	0.00248299	0	0	0	0	0	0	0	0	0	0	0	0	0	0	0	0	0	0	0	0	0	0	0	0.00280904	0	0	0	0	0	0	0	0	0	0	0	0	0	0	0	0	0	0	0
ZNF558	0.0278082	0.0501722	0.0270981	0.0432536	0.0442727	0.0248999	0.0486375	0.0246844	0.0178199	0.0321403	0.0273454	0.0226987	0.0291329	0.0137813	0.0317222	0.0679078	0.0296577	0.00586342	0.0316262	0.033811	0.0270801	0.0360002	0.0111116	0.0258398	0.015156	0.0157334	0.0417684	0.0522772	0.0497783	0.0454287	0.0318714	0.0788328	0.0293181	0.0179567	0.0228094	0.0260737	0.0601541	0.0509032	0.0193855	0.0143774	0.0325494	0.03617	0.0362267	0.0141131	0.0232471	0.0213455	0.0200399	0.0377938
MBD3L1	0	0.000337664	0	0	0	0	0	0	0	0	0.00465231	0.000522572	0.000974871	0	0	0	0	0	0.00222629	0	0.000629003	0.00119715	0	0	0	0	0	0	0.00252372	0	0.00154681	0	0.00156794	0.0039835	0.00207892	0.00579913	0	0	0.00336269	0	0	0.000674505	0	0.002572	0	0	0	0.00539767
MUC16	0	0.00264051	0.0017495	0.0148106	0.00348893	0	0.000830769	0.00204155	0.00468553	0.000947189	0.00134866	0	0.00438267	0	0.000780131	0	0	0.0105183	0.00129412	0	0	0	0	0.000207077	0.000724077	0	0.00124481	0	0.0066763	0.00511118	0.000339495	0.00854339	0	0.000584387	0	0.00618767	0	0	0	0	0	0	0	0	0	0.00501348	0	0.000273602
OR1M1	0	0	0	0	0	0	0	0	0	0	0	0	0	0	0	0	0	0.00116324	0	0	0	0	0.00139147	0	0	0	0	0	0	0	0	0	0.00167263	0	0	0	0	0	0	0	0.00644277	0	0	0	0	0	0	0
OR7G2	0	0	0	0	0	0.00123651	0	0	0.000852655	0	0	0	0	0	0.00295781	0	0	0	0.000176031	0	0	0	0	0	0	0	0	0	0	0	0	0	0	0	0	0	0	0	0	0	0	0	0	0	0	0	0	0
ZNF317	0.0262804	0.0247608	0.0308614	0.0399135	0.0275638	0.0502656	0.0302767	0.0377902	0.0302047	0.0216072	0.0169064	0.0244926	0.0273269	0.00409253	0.0307911	0.0280385	0.00799191	0.0284843	0.0342152	0.0321291	0.0255393	0.0235137	0.0218188	0.0284163	0.00415599	0.0259232	0.0201261	0.0444831	0.0492914	0.0627072	0.0224305	0.0437021	0.0156797	0.0247003	0.03057	0.0658337	0.0155302	0.019498	0.0262426	0.0325407	0.0322437	0.0209222	0.0365297	0.0219047	0.0185309	0.0377885	0.0257836	0.0246868
OR7D2	0.00314098	0.00174976	0.000618848	0	0	0	0.00213076	0.00121836	0.00212288	0	0	0.00719863	0.00155398	0.00580074	0	0	0	0	0	0	0.00254633	0.00128571	0	0	0	0	0	0.00204678	0.00505634	0.0116204	0.00247543	0	0.00385117	0.000494082	0.00085895	0	0	0	0.00505881	0	0	0.00372755	0	0.00461223	0	0.00319549	0.00156782	0
OR7D4	0	0.00596722	0	0	0	0	0	0	0	0.000376972	0	0.000406936	0	0	0	0	0	0	0	0	0	0	0	0	0.00128886	0	0.0113033	0	0.0027991	0	0.00145595	0	0	0	0	0	0	0	0	0	0	0	0	0	0	0	0	0
ZNF699	0.0277427	0.00828245	0.0292226	0.0442338	0.00542828	0.0100478	0.0146982	0.0240199	0.0312436	0.0129483	0.0209504	0.010289	0.0367902	0.0462191	0.0195368	0.0541278	0.0193981	0.0537951	0.0229383	0.0245698	0.009375	0.0346778	0.00906783	0.0391967	0.0221483	0.0138279	0	0.0176549	0.0231782	0.0270333	0.0228766	0.0358288	0.0192591	0.0194229	0.00693275	0.0268456	0.00778612	0.0350436	0.0118492	0.0183747	0.0284678	0.0180473	0.0261124	0.0150335	0.0234028	0.022998	0.0209135	0.0201813
ZNF559-ZNF177	0.0704909	0.0824622	0.064753	0.136709	0.103944	0.0344167	0.0571375	0.0362666	0.0472043	0.0506974	0.0616726	0.0677485	0.0694101	0.0624525	0.056137	0.104301	0.0911775	0.0910572	0.0796115	0.0886287	0.0819858	0.0290746	0.0656786	0.0662074	0.0556967	0.0878887	0.0794357	0.0929719	0.0706203	0.107841	0.0651497	0.0500773	0.0693168	0.0502587	0.0315499	0.0688053	0.0452509	0.0609415	0.0766604	0.0433008	0.0819712	0.0332382	0.10019	0.0617839	0.0537233	0.0476477	0.0631529	0.0615707
ZNF266	0.0329616	0.0597937	0.0449196	0.0512114	0.0435861	0.0546601	0.0476879	0.0554063	0.0314035	0.032806	0.0419372	0.0359015	0.0415237	0.0610736	0.0687894	0.0684026	0.0741665	0.112151	0.0719728	0.0402383	0.0691956	0.0544514	0.0543735	0.0430005	0.0269444	0.0483959	0.0309761	0.0397074	0.0634958	0.0397208	0.0410043	0.0519983	0.0644459	0.0388011	0.050388	0.087528	0.029276	0.033014	0.0926533	0.0266763	0.0806529	0.0546423	0.066275	0.046775	0.0399497	0.0310887	0.0480404	0.064068
ZNF560	0	0	0	0.00510969	0.00127335	0	0	0.000231042	0	0.000334018	0.00148893	0	0.00137217	0	0	0	0	0	0.00111156	0.00141483	0	0	0	0.00159262	0	0	0	0.00158879	0.00237319	0	0.003209	0	0.00102219	0	0.000644969	0	0	0	0	0	0.0133232	0	0	0	0	0	0	0.000703731
ZNF426	0.0648505	0.027848	0.0312447	0.0516736	0.0254359	0.0427672	0.0287413	0.0316453	0.0277999	0.0204951	0.0273078	0.0283957	0.0438576	0.0649757	0.0383182	0.0480898	0.0304863	0.0507603	0.0366083	0.0287672	0.0307726	0.0238285	0.0265415	0.0177114	0.0107058	0.0297924	0.0259862	0.0213904	0.0371828	0.029524	0.0290494	0.0249962	0.0298811	0.0206129	0.0143655	0.0281629	0.0251314	0.0333302	0.0338238	0.0112272	0.0408919	0.0122224	0.0576224	0.0324836	0.0231837	0.0189188	0.0409656	0.0417315
ZNF121	0.0552722	0.0561544	0.0392145	0.0875728	0.0570335	0.028863	0.0250218	0.0488671	0.0460409	0.0357531	0.0352119	0.0457039	0.0414401	0.118539	0.070773	0.0810969	0.0559476	0.0470136	0.0419478	0.0316086	0.0512835	0.0396947	0.033794	0.0398114	0.0383334	0.0324016	0.0161929	0.0424713	0.0385428	0.044303	0.0404211	0.0947991	0.0410632	0.0285866	0.0374598	0.0431134	0.0573782	0.0606988	0.0948369	0.0759398	0.0568276	0.0460135	0.0356413	0.0453878	0.0421858	0.0339248	0.0408096	0.0676268
ZNF561	0.0430086	0.0381778	0.0617738	0.0591552	0.0491152	0.056323	0.0591642	0.0377588	0.0489118	0.0484997	0.0409577	0.0324234	0.0449846	0.0507376	0.0638645	0.0582596	0.0504186	0.0766343	0.0557061	0.0252594	0.03519	0.0291439	0.0269917	0.0410804	0.0143256	0.0496711	0.0082822	0.0302119	0.0260876	0.0434259	0.0421771	0.0459435	0.031812	0.0785299	0.0242306	0.04608	0.0440814	0.0477255	0.0440345	0.0182344	0.08243	0.0354857	0.0667224	0.0471672	0.0364182	0.0256652	0.0422573	0.0562315
ZNF562	0.108154	0.132103	0.0888177	0.142315	0.11188	0.119466	0.0728611	0.0950426	0.0941555	0.0699468	0.0558667	0.0902546	0.0777789	0.10352	0.115354	0.11161	0.0984441	0.0856584	0.0971356	0.117357	0.0953832	0.0872118	0.0975188	0.0918017	0.0727729	0.156097	0.0855835	0.0980225	0.123607	0.0950779	0.0734805	0.153727	0.0911607	0.0792036	0.0864012	0.0754796	0.0957646	0.082948	0.1562	0.170602	0.0840298	0.105977	0.143898	0.089357	0.0748997	0.065441	0.0752191	0.120417
ZNF846	0.100242	0.0627462	0.0620457	0.110526	0.0495816	0.0331195	0.0525357	0.0528426	0.0486652	0.0335739	0.0407788	0.0320539	0.0386302	0.0254516	0.0535159	0.0433054	0.0732665	0.0413482	0.0428625	0.0491085	0.0423469	0.0397611	0.0649929	0.0494603	0.0491711	0.106684	0.0381917	0.0378912	0.0731376	0.0661749	0.0540827	0.047569	0.0702785	0.048905	0.0204705	0.116046	0.0720681	0.0402672	0.0767823	0.0422483	0.0486067	0.0389926	0.0739272	0.0453959	0.0851426	0.0238219	0.0444279	0.0301023
FBXL12	0.0414868	0.0421167	0.030636	0.073903	0.0547695	0.0343949	0.0419752	0.0508737	0.0380826	0.0235247	0.0219761	0.0337181	0.0339618	0.00366798	0.0609246	0.0464671	0.0697867	0.040091	0.0488322	0.0204834	0.0342095	0.0335796	0.0228759	0.0389743	0.0374754	0.0234711	0.00887092	0.0297078	0.0337646	0.0441718	0.0470484	0.0482548	0.0435466	0.0286322	0.0333326	0.0349176	0.0201872	0.0417852	0.0328276	0.0487998	0.0383067	0.026123	0.104082	0.0192054	0.0409338	0.0415789	0.0277477	0.0292197
UBL5	0.0285547	0.030037	0.0196663	0.0702087	0.0422553	0.0613187	0.0346023	0.0366898	0.0255788	0.00863143	0.0132121	0.00995505	0.0149956	0.0200532	0.0190565	0.0253301	0.0430024	0.0220179	0.023097	0.0390523	0.0152876	0.0163114	0.0231136	0.0119801	0.0151865	0.0863975	0.0634534	0.0276303	0.0797704	0.0384776	0.0319479	0.0182098	0.0188384	0.0100315	0.0243278	0.0131446	0.0188735	0.0171547	0.0613174	0.00553612	0.022377	0.0143599	0.103999	0.0227407	0.0169774	0.0200613	0.0225188	0.0129964
PIN1	0.0584517	0.0603753	0.0483532	0.150066	0.0639131	0.0855725	0.0932262	0.0891913	0.0394727	0.0251634	0.0328699	0.036147	0.0611988	0.0610165	0.0664777	0.0566874	0.0872601	0.0520365	0.0698391	0.0423679	0.041745	0.0308448	0.0663171	0.0418583	0.0480195	0.110263	0.126924	0.0758656	0.057899	0.0558105	0.0754539	0.0523686	0.0652197	0.0225918	0.0343067	0.0637345	0.0763381	0.0686366	0.18627	0.0727768	0.0722402	0.0250979	0.0418879	0.0816524	0.0668101	0.0337727	0.0449096	0.0389961
OLFM2	0.348455	0.411137	0.302246	0.318592	0.410316	0.325235	0.221754	0.264505	0.235924	0.187312	0.225448	0.307878	0.294786	0.400605	0.403325	0.430879	0.317865	0.510706	0.329821	0.441816	0.31594	0.206003	0.33855	0.271831	0.28868	0.39274	0.247252	0.245896	0.294243	0.338903	0.223565	0.277077	0.296412	0.247496	0.332848	0.438838	0.307859	0.275235	0.424024	0.387882	0.38949	0.22577	0.4767	0.293678	0.318775	0.204075	0.346079	0.188447
COL5A3	0.0963836	0.230214	0.0889762	0.293443	0.21249	0.140051	0.106979	0.151557	0.174149	0.144354	0.149659	0.15297	0.238501	0.188811	0.298595	0.271484	0.0652051	0.306714	0.178185	0.17751	0.207944	0.0882127	0.140071	0.234556	0.154256	0.0879	0.0499941	0.0756057	0.146001	0.109983	0.0545904	0.139382	0.100572	0.11462	0.0380874	0.137028	0.0830794	0.0760925	0.0974271	0.0681161	0.311785	0.0492137	0.285028	0.0974528	0.0543535	0.0632938	0.266854	0.0541986
RDH8	0	0	0	0	0.00662059	0	0.000864435	0.000945482	0.00224994	0	0	0	0	0	0	0	0	0	0	0	0	0	0	0	0	0	0	0	0	0	0	0.00972184	0	0	0	0	0	0	0.00656941	0	0	0	0	0	0	0	0	0.000945985
ANGPTL6	0	0.000188984	0	0	0.00677331	0.00490606	0.000874156	0	0.00192199	0.000697254	0	0	0.000966326	0	0	0	0	0	0.000629663	0.00352316	0.00584129	0.000609757	0.00146352	0.0028361	0.000359872	0	0	0.00669827	0	0	0.00267882	0	0.00228693	0	0.000441144	0	0.00349172	0	0.00334917	0	0.00581675	0.000764592	0.0286596	0	0	0	0.00308112	0.00116172
P2RY11	0.0111513	0.0390249	0.00335974	0.013249	0.0256192	0.00934456	0.0153936	0.00206886	0.00757953	0.00501361	0.00158078	0.00344659	0.00645536	0.00607514	0.0115413	0.00584871	0.00754809	0.0102692	0.00858597	0.0121646	0.0113909	0.00377955	0.0133585	0.000947779	0.00953902	0.00495748	0	0.0180681	0.00636714	0.00791452	0.00626842	0.00717539	0.00735437	0.00202017	0.00581129	0.0502063	0.00447048	0.00349645	0.0264652	0.00967344	0.00312789	0.00768823	0	0.0221599	0.00560846	0	0.00962826	0.014627
EIF3G	0.0353921	0.0237379	0.0110111	0.0140964	0.00745652	0.00695702	0.0346283	0.0250888	0.0168899	0.00878553	0.0179738	0.00899409	0.0158696	0	0.0184313	0.0209671	0.0121667	0.0255234	0.0229305	0.03469	0.0152052	0.00903284	0.0297209	0.0050981	0.021442	0.0400719	0.0798464	0.0136808	0.00628325	0.00530946	0.0248231	0	0.0207325	0.0194966	0.0202089	0.0243084	0.0339226	0.022648	0.0639688	0.0292638	0.0163537	0.00903845	0	0.0304491	0.0139068	0.0211552	0.00811077	0.0165199
DNMT1	0.100922	0.127568	0.119473	0.0905131	0.135067	0.112284	0.102825	0.112989	0.0696134	0.0656738	0.0643484	0.091015	0.102017	0.154149	0.115247	0.167539	0.131154	0.13177	0.084875	0.13643	0.110343	0.105225	0.0827985	0.0564061	0.0673673	0.131479	0.0773125	0.0805995	0.102053	0.1162	0.0774508	0.110151	0.119299	0.106999	0.0800544	0.142654	0.0832155	0.0634363	0.140382	0.101397	0.113326	0.0565292	0.178869	0.0878459	0.073251	0.0927392	0.0856246	0.106422
MRPL4	0.0246391	0.0346423	0.0308321	0.0313774	0.0419199	0.0419337	0.0511886	0.0498821	0.0420209	0.0190211	0.0254163	0.00888083	0.0303508	0	0.0510622	0.0509727	0.0704655	0.0730471	0.0441938	0.072977	0.0449331	0.0309593	0.0204814	0.0096379	0.0305276	0.032306	0.0310099	0.0199614	0.017248	0.0304718	0.0536121	0.0456969	0.0388034	0.0266146	0.0154448	0.0248466	0.0423192	0.0328151	0.0747951	0.0830877	0.0343182	0.0347053	0.0435369	0.0440116	0.0351085	0.0349037	0.0176217	0.0271609
ICAM1	0.000661464	0	0.00101945	0	0	0	0.00153312	0.0014808	0.00302122	0.000689107	5.86236e-05	0	0.00368624	0	0	0.00210203	0	0.00638317	0.000794007	0	0	0.00250773	0.000520845	0	0.000192297	0	0	0	0.00793351	0	0.0014935	0.00773242	0.00147599	0.00274023	0	0	0	0	0	0	0	0	0	0	0.000549729	0.00178431	0.00590845	0.0105559
ICAM4	0	0	0	0	0	0	0	0	0	0	0	0	0	0	0	0	0	0	0	0	0	0	0	0	0	0	0	0	0	0	0	0	0	0	0	0	0	0	0	0	0	0	0	0	0	0	0	0
ICAM5	0.00880726	0.0168939	0.0148025	0.0622951	0.0206255	0.0166499	0.0271407	0.0313499	0.0217758	0.00325243	0.00493771	0.0103023	0.00967913	0.0241696	0.0196305	0.020547	0.016089	0.0413015	0.0200531	0.0106459	0.00410688	0.00701449	0.0123059	0.00842203	0.0130588	0.0672635	0.0723164	0.0208804	0.0139248	0.0250982	0.0284703	0.0107719	0.0249487	0.00860515	0.0212223	0.00906456	0.00656099	0.0159058	0.0341761	0.0102061	0.00248281	0.00981685	0.0348424	0.0213585	0.021724	0.00697194	0.0015347	0.00704285
ZGLP1	0.00645858	0.0153576	0.00263825	0.00891355	0.0149825	0.0126913	0.0239028	0.0107186	0.00887698	0.00414254	0.00387778	0.0179991	0.00673438	0.00607514	0.0203569	0.0012776	0	0.0134337	0.00755251	0.00669588	0.0130851	0.00231051	0.0106096	0.00297334	0.0130537	0.0118271	0.00712579	0.0148859	0.00356527	0.0247359	0.0173699	0.0176547	0.0191176	0.0276581	0.0111523	0.00210794	0.00736419	0.0062505	0.0198534	0.0143897	0.0113609	0.00813394	0	0.054616	0.0131261	0.00563342	0.021249	0.00818106
AC011511.1	0.00265859	0.000795927	0.0151573	0.0297544	0.00312895	0.00865148	0.0323676	0.00996134	0.00424191	0.00504896	0.00261551	0.00256402	0.00855594	0.00366798	0.0178973	0.0297612	0.0238898	0	0.0149792	0.00646999	0.00372813	0.0052387	0.00261107	0.0170787	0.00273396	0.0139581	0	0	0.00292038	0.00174284	0.00688392	0.023673	0.00852728	0.00823584	0.00699987	0.0110814	0.013016	0.00255988	0.00713119	0.00859538	0.0272914	0.0151348	0.00870423	0.00196798	0.0059032	0.0133746	0.020967	0.0124749
RAVER1	0.0070409	0.0163624	0.00762497	0	0.00399031	0.00851087	0.00327869	0.0141924	0.00732052	0.00316692	0.00311692	0.00788632	0.00778612	0	0.0188479	0	0	0.0165748	0.00888016	0.00790064	0.00811695	0.0123202	0.0069661	0.00668496	0.000632008	0.0163524	0	0.00368939	0.0145119	0.0211582	0.00550201	0.00409377	0.00681491	0.00598343	0.00213027	0.0108699	0.00481216	0.00279981	0.0252652	0.01033	0.0179785	0.00574066	0.0216685	0.00343045	0.00834892	0.00405535	0.00934002	0.0134894
ICAM3	0	0	0	0	0.005174	0	0.00233432	0.0019419	0	0.000209598	0.00103627	0.000209452	0.00419672	0	0	0	0	0	0	0.00175471	0	0.000893367	0	0.00298365	0	0.000960716	0	0	0.00337851	0	0.00029981	0	0.000629521	0	0	0.00223794	0	0	0	0	0	0	0	0	0.000857471	0.00247752	0	0.000159588
TYK2	0.0483135	0.0790352	0.0689577	0.0588268	0.079168	0.0841217	0.0403077	0.0531808	0.0568171	0.033059	0.0264497	0.043847	0.0621437	0.0265766	0.0953904	0.0768246	0.101423	0.0457783	0.0444425	0.0603111	0.0240549	0.0485447	0.0452687	0.0447326	0.0309293	0.0774703	0.0688541	0.0773454	0.07139	0.0513525	0.0527163	0.0676312	0.0669035	0.0510773	0.0424619	0.0770206	0.0747236	0.0564993	0.114277	0.0636122	0.0505638	0.0526266	0.0751679	0.0876249	0.0518678	0.0401312	0.0374163	0.0338136
CDC37	0.0859823	0.125197	0.0983362	0.124344	0.0983772	0.0547851	0.0875285	0.0956233	0.0920305	0.0464456	0.0476347	0.0594772	0.0784344	0.152459	0.107041	0.17003	0.0754534	0.181993	0.092161	0.0696411	0.0890656	0.0598973	0.0451791	0.075346	0.070973	0.0876205	0.211877	0.1145	0.141252	0.0681803	0.0805072	0.166013	0.073958	0.0618109	0.0762165	0.0957825	0.109838	0.0595392	0.145235	0.105534	0.1098	0.077399	0.246298	0.0838796	0.0648278	0.0858102	0.0977134	0.0464403
PDE4A	0.0585044	0.0529514	0.0686439	0.0162612	0.0754791	0.0745906	0.0625183	0.0631125	0.0539553	0.0331987	0.0338411	0.0639699	0.0796858	0.00366798	0.0817496	0.0874249	0.149149	0.0867476	0.0630772	0.0698171	0.0694413	0.0214177	0.0534469	0.0579808	0.0679632	0.125411	0.0484848	0.0465162	0.0856312	0.0502121	0.0615845	0.0678809	0.0545336	0.0735143	0.0723087	0.114271	0.0579075	0.0603191	0.151146	0.0702002	0.0549798	0.0300479	0.0231319	0.0933281	0.0717935	0.0287046	0.0669444	0.041324
KEAP1	0.0425303	0.0498628	0.0284631	0.0172554	0.0383679	0.0421215	0.0608788	0.0335621	0.0326018	0.0126947	0.0345133	0.0197723	0.0353321	0.0949729	0.0357768	0.0339567	0.0360757	0.0594565	0.0313036	0.0348059	0.030538	0.0340331	0.0298163	0.0266229	0.0179526	0.0344129	0.0715036	0.0424135	0.0305691	0.022245	0.0402784	0.0329963	0.0232473	0.0323586	0.0249231	0.0797015	0.0246188	0.0321162	0.0528574	0.0322646	0.0154765	0.0139717	0.0293459	0.0199695	0.0215742	0.0263843	0.0469243	0.039826
S1PR5	0	0	0	0	0	0	0	0.00325829	0.00246351	0.000638037	0	0.000917624	0	0	0.00732389	0	0	0	0	0	0	0	0.000489881	0	0.000679242	0	0	0.00446085	0.00110491	0.00114858	0.00260521	0.0107328	0.00532302	0	0	0	0	0	0.00336269	0.0113842	0	0.000328798	0	0	0	0	0	0
ATG4D	0.0414975	0.0216605	0.0154496	0.0317998	0.0183933	0.0467993	0.0297326	0.0289634	0.0270827	0.0100451	0.0110013	0.0125383	0.0290469	0.0203518	0.0203487	0.0295385	0.0400925	0.0332412	0.0323103	0.0350398	0.0266169	0.0176831	0.0375636	0.0226468	0.0221176	0.0177165	0.033527	0.0291045	0.0279441	0.0521161	0.0295606	0.0176307	0.0326785	0.0139535	0.0315779	0.0315987	0.0262748	0.030023	0.0632073	0.0136303	0.0152031	0.0189328	0.0246078	0.0350393	0.0166051	0.0139324	0.0247066	0.0186471
KRI1	0.024918	0.0671418	0.0136558	0.00914122	0.050137	0.0283337	0.0349867	0.0330445	0.0131555	0.0202222	0.0160687	0.0206081	0.0411436	0.0292243	0.042345	0.0459999	0.0311675	0.0371574	0.0342611	0.0520227	0.0315717	0.0306784	0.0332513	0.0301723	0.0219745	0.0146636	0.124095	0.0316006	0.0304789	0.0297725	0.0379515	0.028637	0.0222332	0.0166846	0.0204323	0.0471404	0.0343489	0.0351892	0.0595753	0.0520762	0.0189827	0.0362902	0.0241933	0.0550002	0.0463724	0.0331091	0.0115463	0.0421649
CDKN2D	0.0195811	0.0458527	0.0254285	0.0524073	0.025959	0.0483656	0.0280003	0.0288217	0.0167371	0.00592115	0.00757599	0.0125391	0.0197858	0.0205958	0.0272429	0.0180738	0.00800601	0.00571061	0.0194721	0.00822012	0.0151693	0.0111418	0.0165437	0.0136033	0.02131	0.0184234	0.0569291	0.0214015	0.026597	0.0132987	0.034396	0.0205753	0.0272633	0.0199879	0.0214328	0.0289194	0.025969	0.0258022	0.0399509	0.018447	0.0107719	0.0145982	0.0693136	0.0227364	0.0265377	0.0160079	0.00851113	0.0138928
AP1M2	0.00174834	0.000378414	0.00260236	0	0.00265857	0.00347444	0	0.00148509	0.00324394	0	0.00114371	0.000671571	0	0	0.00720051	0	0	0	0.00100414	0	0.00286571	0	0.000592853	0	0	0	0	0	0	0.0079747	0.00181329	0	0.000287635	0	0	0.001242	0.00279	0	0	0	0	0	0	0	0.000849554	0.00158334	0	0.00144292
SLC44A2	0.0902621	0.1233	0.0878456	0.12453	0.0598652	0.0887864	0.0796627	0.107624	0.0873892	0.0523596	0.053038	0.0692057	0.0812362	0.0702564	0.0855071	0.0997404	0.123359	0.0881804	0.0959071	0.149047	0.0689635	0.0624633	0.0907072	0.0748889	0.0695425	0.155394	0.171965	0.100011	0.0824639	0.118465	0.0859384	0.0931689	0.0934972	0.0773324	0.0705544	0.0721137	0.0868769	0.0917355	0.193427	0.134957	0.148145	0.0797782	0.0916705	0.089497	0.102865	0.0735652	0.083996	0.0544935
ILF3	0.144346	0.184534	0.127037	0.0599325	0.144981	0.113497	0.105212	0.109772	0.0914413	0.0837107	0.0633291	0.108988	0.104741	0.175314	0.176937	0.176382	0.106851	0.238537	0.124004	0.16576	0.154323	0.106245	0.0997148	0.132366	0.0972618	0.184463	0.16256	0.15778	0.14828	0.134064	0.105629	0.150987	0.11069	0.0777515	0.132543	0.163786	0.106431	0.092738	0.194932	0.176537	0.185791	0.134967	0.223427	0.204104	0.124638	0.0837608	0.0971492	0.107368
QTRT1	0.118728	0.175929	0.101154	0.058324	0.100828	0.138247	0.0635197	0.11454	0.102091	0.043382	0.0384594	0.0491036	0.0700148	0.181101	0.11122	0.131721	0.144581	0.182594	0.0861781	0.134448	0.0663503	0.063335	0.0618577	0.127067	0.0601112	0.0830577	0.140481	0.0643629	0.115625	0.127793	0.105446	0.0980462	0.0917097	0.0604007	0.0810717	0.130975	0.130467	0.0867155	0.10325	0.132178	0.16848	0.0915002	0.168735	0.0757671	0.0978842	0.0709761	0.071003	0.0153018
DNM2	0.138856	0.146089	0.14987	0.216262	0.147163	0.110869	0.127728	0.117232	0.112139	0.0738922	0.0928847	0.0967475	0.115661	0.117351	0.175607	0.122048	0.153262	0.235835	0.125084	0.145046	0.135147	0.101423	0.155066	0.0939069	0.0989764	0.147954	0.262143	0.112787	0.143094	0.114436	0.102728	0.160362	0.13152	0.127479	0.117352	0.143089	0.116529	0.154697	0.175721	0.168971	0.169938	0.128804	0.103348	0.179725	0.148996	0.113953	0.160912	0.107556
TMED1	0.00940807	0.00230727	0.00142836	0.0106722	0.0189603	0	0.0156086	0.0147138	0.0130193	0.00773875	0.00764411	0.00582019	0.0153676	0	0.0260552	0.00864559	0.0299157	0.00316223	0.0154537	0.0163272	0.0118519	0.00769275	0.0021091	0.0180653	0.00607235	0	0	0.00653407	0.00247761	0.000932066	0.0117943	0.0116124	0.0112325	0.00744191	0	0.0139836	0.00578099	0.00492725	0.0558904	0.00255197	0.00720822	0.0184601	0.020237	0.0257269	0.0076528	0.00922404	0.0155277	0.00172257
C19orf38	0.00550837	0.00755084	0.0112637	0	0.0013465	0	0.00323301	0.000645396	0.00348425	0.0060774	0.00134319	0	0.00109774	0.0118821	0	0.00333753	0.0144177	0	0.00254873	0.0117533	0.0020362	0.00106484	0.00122513	0.00120477	0	0.00343875	0.0203055	0.00195519	0.00803673	0.00433398	0.00343412	0	0.00326585	0.00912757	0.00420061	0.00317397	0.000516517	0.000216963	0.0269055	0	0.00273008	0	0	0.0183925	0.00278547	0.00210546	0	0.0147402
CARM1	0.0840172	0.0633232	0.0493561	0.0458096	0.0622036	0.0401133	0.0447289	0.0571525	0.0533206	0.0371208	0.0302433	0.0406786	0.0565018	0.102079	0.0753256	0.0710663	0.063854	0.0542265	0.0651713	0.0700451	0.0832173	0.063649	0.03638	0.0519516	0.0453054	0.110136	0.139613	0.037614	0.0604411	0.0826511	0.0607118	0.061575	0.0603685	0.0368742	0.0425229	0.0834091	0.0691509	0.0718148	0.103677	0.107214	0.0516923	0.0261793	0.0557178	0.0539399	0.0693661	0.0354456	0.0840538	0.0653026
YIPF2	0.0357379	0.0479829	0.050194	0.049539	0.0490186	0.01313	0.0407982	0.0426259	0.0468894	0.0190202	0.0240515	0.0125426	0.0247491	0.0791521	0.00947833	0.054843	0.0323784	0.0249874	0.0284012	0.0368964	0.0291252	0.0284066	0.0282584	0.0296678	0.0379703	0.0276372	0.00722585	0.0448186	0.025226	0.0207283	0.0285701	0.0302484	0.0354097	0.0249429	0.0315654	0.0574718	0.0587107	0.0409774	0.0583602	0.0740018	0.0406192	0.0177303	0.0895829	0.0374814	0.031904	0.0330707	0.0356753	0.0326106
TIMM29	0.0176384	0.0188341	0.0168932	0.0151256	0.0138637	0.0022036	0.0315295	0.0219761	0.0170353	0.0129658	0.0163852	0.019279	0.0153948	0.0331849	0.0122061	0.0176439	0.0400392	0.0232643	0.029902	0.0241996	0.0137626	0.0141046	0.0152607	0.0274043	0.0156225	0.0338114	0	0.016028	0.0242174	0.0237755	0.0184521	0.055929	0.0128842	0.020497	0.0124565	0.025864	0.0207584	0.0185497	0	0.0214705	0.0198696	0.00964143	0.0923062	0.0386958	0.0183609	0.0227161	0.00798857	0.0255353
SMARCA4	0.197046	0.217	0.172956	0.173001	0.137909	0.171884	0.151547	0.162292	0.128572	0.114842	0.104319	0.170723	0.163733	0.14524	0.25604	0.230759	0.212382	0.267297	0.133197	0.223005	0.150577	0.151582	0.244783	0.181079	0.130813	0.152083	0.262041	0.129881	0.153485	0.168039	0.133955	0.223943	0.170189	0.158092	0.206549	0.202843	0.156273	0.149733	0.274536	0.284885	0.275379	0.194023	0.166773	0.0895245	0.173747	0.143427	0.184337	0.177536
LDLR	0.0155216	0.0897004	0.0427759	0.0648266	0.0300546	0.0378582	0.0191232	0.0436321	0.0144871	0.0158738	0.00881308	0.0358638	0.0266612	0.0268066	0.0517963	0.0248236	0.0172109	0.0294278	0.0321573	0.0399165	0.0234869	0.080571	0.0447339	0.0543299	0.0420357	0.0777799	0.0293458	0.025271	0.0458115	0.0385962	0.0323591	0.0973376	0.0183009	0.0321573	0.0235952	0.0275052	0.0396508	0.0286796	0.041797	0.0424138	0.0498063	0.0122069	0.142825	0.0283309	0.0442698	0.0595322	0.032789	0.12252
SPC24	0	0.00429419	0.00279198	0.00866985	0	0	0.0018722	0	0.00119179	0.000706605	0.00447886	0	0.00254139	0.0111595	0.000796247	0.00593461	0	0.00638317	0.001966	0.00486655	0	0.000708274	0.00168857	0	0.00105332	0.00611693	0	0.000982007	0.0111552	0.00609696	0.00204272	0.00403434	0.00204271	0.00399255	0	0	0	0	0	0	0.00619671	0	0	0	0.00202464	0.00663248	0	0.00459009
KANK2	0.00587849	0.00658061	0.0138673	0.0234639	0.00471296	0	0.0111101	0.00385968	0.00501619	0.00341479	0.00405305	0.00814345	0.00600026	0.00366798	0.0151695	0.0237095	0.00651666	0.0115779	0.0030514	0	0.00798998	0.0202588	0	0.00117054	0.00651481	0	0	0.0240227	0.0132787	0.00558777	0.00263796	0.0595875	0.0118137	0	0.0113784	0.00542567	0.00380792	0.0144752	0.00313392	0.0268288	0.0117798	0.0139141	0	0.0148878	0.0136496	0.014845	0	0.0263911
DOCK6	0.0514172	0.0351226	0.0544372	0.0239066	0.0286521	0.0280939	0.0216078	0.0359646	0.0263977	0.0205472	0.0150194	0.0302958	0.0305187	0	0.0750184	0.0559612	0.0245342	0.0125195	0.0187354	0.0446961	0.0316454	0.0453356	0.0367253	0.0431408	0.0326159	0.025761	0.0616731	0.0260585	0.0521886	0.039898	0.0297732	0.0831223	0.036391	0.0339812	0.0233216	0.0166842	0.0445077	0.034683	0.0489387	0.136938	0.0448296	0.0292564	0.134837	0.0337473	0.0319164	0.0320779	0.0254428	0.0193273
ANGPTL8	0	0	0.000380198	0	0	0	0	0.000819583	0	0	0	0	0.000143626	0.0132275	0	0.00314389	0	0	0.00509022	0	0	0	0	0	0.000359872	0	0	0	0.00110606	0	0.000621612	0.0110294	0.00133561	0.00303973	0	0	0	0	0	0	0	0.00170668	0	0.000485646	0	0	0	0.000238538
TSPAN16	0.00163909	0	0.00121375	0	0.00888835	0.00319913	0.00372058	0.000888135	0.00209352	0.000966465	0.000805574	0	0	0.00917099	0.00159276	0.0101035	0	0.00281871	0.00203913	0.00910062	0.00408946	0.00105084	0.0013455	0.00606088	0.00118918	0	0.0265118	0	0.00456926	0.00511715	0.00108045	0	0.0012622	0.00192245	0.00728228	0.001641	0	0.000999031	0	0.00707383	0	0.000762963	0	0	0	0.00338019	0	0
RAB3D	0.0239919	0.0147774	0.0057367	0.0448828	0.00482962	0.0136517	0.00818695	0.0122851	0.0203994	0.00585876	0.00368079	0.0130085	0.014031	0.00620059	0.0083336	0.0148835	0.0280461	0.0613608	0.0183069	0.00492326	0.00944346	0.00593645	0.0100196	0.00725156	0.000125073	0.0295466	0	0.0145611	0.0140611	0.00712053	0.00903112	0.0274954	0.010725	0.0130671	0.0118503	0.0236929	0.0117195	0.01174	0.0176142	0.0449541	0.0122441	0.0200567	0.0128429	0.0175492	0.0132537	0.000894298	0.0102867	0.0046813
CCDC159	0.0225392	0.0294774	0.0386397	0.0285347	0.0125865	0.0491356	0.0346893	0.0302885	0.020766	0.0123605	0.0147508	0.0154929	0.0129934	0.026529	0.0305975	0.0140341	0.0103315	0	0.02871	0.0297735	0.0134597	0.0219449	0.0176741	0.0342106	0.0157011	0.0123377	0.0132044	0.0245452	0.0407957	0.0216234	0.0180417	0.0227472	0.0239462	0.0158968	0.015114	0.0376481	0.0414241	0.0344747	0.0480853	0.0619245	0.0241021	0.0124101	0.00408644	0.0116581	0.0230669	0.0322309	0.0255681	0.0230906
PLPPR2	0.0290323	0.0412205	0.0507096	0.0943713	0.0402934	0.0391097	0.0797007	0.0642325	0.0562066	0.0415874	0.0284758	0.0372581	0.063761	0.0434997	0.0454738	0.0809447	0.0287169	0.0669835	0.0661223	0.0858084	0.0684203	0.0439599	0.0674325	0.05945	0.0441626	0.106747	0.0755861	0.0424316	0.0646228	0.0505213	0.0643978	0.0886818	0.0524501	0.0427208	0.0426323	0.0273789	0.0686736	0.0575186	0.0855852	0.094866	0.0462477	0.056312	0.0768778	0.0448088	0.0587232	0.0593276	0.0241289	0.0237414
SWSAP1	0.00945771	0	0.00145702	0.00444577	0.00276158	0.00371796	0.00775712	0.00206046	0.00767991	0.00234697	0.00170924	0.00120904	0.00387252	0	0	0.0124232	0	0	0.00508078	0.000579465	0	0.00422559	0.0083555	0.0048033	0.00212808	0	0.041334	0.00976483	0.00843947	0	0.00233784	0	0.00250789	0.00245377	0.00245783	0.00458934	0.00263565	0.00133586	0	0.00177427	0	0.00490004	0	0.0078209	0.00352059	0.00284028	0.00334847	0.0026548
EPOR	0.00229282	0.006456	0.00429983	0.0162001	0.0106504	0.00757095	0.00827393	0.00726151	0.00180552	0.000638068	0.00343562	0.00654729	0.00219446	0	0.00157763	0.00763118	0	0	0.00820503	0.0126375	0	0.00343015	0.00179143	0.00297853	0.0126946	0.00908553	0	0.0111313	0.00312511	0.00569306	0.0057323	0.00403322	0.00379182	0.000802578	0.00314283	0.0212515	0	0.00840911	0	0.00341823	0.00634849	0.00829581	0	0	0.00327769	0.005716	0.0015347	0.00359713
RGL3	0.000437618	0.00573983	0.00237337	0	0	0.000979452	0.00126237	0.00670325	0.0013539	0.00222764	0.00379538	0.00143154	0.000991276	0	0.00732131	0.00461771	0	0	0	0.00992366	0.00219121	0.00454895	0.00200489	0.00318913	0.000967781	0.00409882	0.0108468	0.012069	0.0148986	0.00261062	0.00188498	0	0.00135728	0.000992135	0.00388832	0.00602543	0.00310119	0.00211963	0.00333129	0	0.00434949	0	0	0	0.00169671	0.00125114	0.00343207	0.00225026
CCDC151	0.000371373	0.00738529	0.00468865	0.0300001	0	0.0264846	0.0188027	0.00221835	0.0046437	0.00280021	0.000758923	0.00179478	0.00456012	0	0.00160437	0.00251377	0.0139928	0.00341557	0	0.00172853	0.00565437	0.00141652	0.00196579	0	0.0240861	0	0.0106672	0.00282249	0.00933058	0.0185433	0.007207	0.00438131	0.00696026	0.002509	0.00155562	0.00458035	0.0131609	0.0127659	0.00792105	0.00215977	0.0149737	0.00100211	0	0.00663025	0.00887383	0.00325404	0.00727569	0.0147363
PRKCSH	0.0522813	0.0620873	0.0319547	0.0752117	0.0350917	0.0771726	0.0953891	0.0514034	0.0510116	0.0209954	0.0277407	0.0291189	0.0398726	0.0289726	0.043121	0.0505886	0.0997164	0.0575866	0.058191	0.0311996	0.0470079	0.0253768	0.036147	0.0337741	0.0215086	0.0789933	0.118053	0.0530824	0.0559806	0.045392	0.0643343	0.0591536	0.0607289	0.0364912	0.021883	0.0328222	0.048987	0.0598382	0.100934	0.0324851	0.0171056	0.02076	0.0527005	0.0743201	0.0500612	0.023883	0.0300703	0.0354922
ELAVL3	0.212501	0.248081	0.159911	0.350116	0.188142	0.190216	0.188516	0.190916	0.144637	0.108648	0.101237	0.153317	0.193908	0.19083	0.265589	0.182525	0.332854	0.263367	0.177301	0.236749	0.201798	0.140344	0.220986	0.137693	0.154419	0.2778	0.280288	0.226908	0.166926	0.181433	0.168163	0.153873	0.173259	0.14984	0.168046	0.241452	0.188212	0.190889	0.349031	0.206152	0.198814	0.100467	0.414631	0.199615	0.163225	0.134255	0.184921	0.18197
AC008481.3	0	0	0	0	0	0	0	0	0	0	0.000687922	0	0	0	0	0	0	0	0	0	0	0	0	0.00174858	0.00144484	0	0	0	0	0	0	0	0	0	0	0.00206922	0	0	0	0	0	0	0	0	0	0	0	0.000433991
ECSIT	0.0538224	0.0811318	0.0649862	0.14316	0.0670045	0.101076	0.0696749	0.0595927	0.0588669	0.0389805	0.0255195	0.0541666	0.0511331	0.119482	0.0994839	0.072628	0.0840135	0.084446	0.0631426	0.0978131	0.0527208	0.0503386	0.055249	0.0479922	0.0189473	0.102297	0.0572779	0.0489426	0.0753028	0.0561521	0.0540567	0.043821	0.0598208	0.0345994	0.0383876	0.0735936	0.0584141	0.0518632	0.0747266	0.069429	0.102138	0.0542895	0.0425307	0.057347	0.0473538	0.0333089	0.0808575	0.0431557
CNN1	0	0.00125627	0.00461673	0	0	0.00203214	0.000884932	0.00103213	0	0	0	0	0	0	0	0	0	0.0114776	0	0	0	0	0.00261182	0	0	0	0	0	0	0.00448574	0.000804998	0.00376081	0.00116637	0	0	0	0	0.00135214	0	0	0	0	0.0204987	0	0.00270845	0	0	0
ELOF1	0.0539302	0.0169379	0.0201628	0.0264601	0.0097251	0.0456077	0.0499899	0.0367288	0.0202386	0.00922776	0.0262923	0.018368	0.0244483	0.0408315	0.0164977	0.0167046	0.0269952	0	0.0267534	0.00334696	0.0189034	0.0190112	0.0107864	0.00948144	0.0254102	0.0221314	0.0250048	0.0200689	0.0272326	0.0242663	0.0379381	0.0063988	0.0232005	0.0234975	0.0141596	0.0249785	0.0229674	0.00927747	0.0315597	0.040076	0.0300236	0.0140913	0.0356825	0.0189897	0.022628	0.0159917	0.0373456	0.0148053
ZNF627	0.0273633	0.0355088	0.0453546	0.0131836	0.0299758	0.0443792	0.0283208	0.0474981	0.0292654	0.0312171	0.0261278	0.0251266	0.0239302	0.0647174	0.0464824	0.0492306	0.0335015	0.0271148	0.0350606	0.0249223	0.0338573	0.0283577	0.0537354	0.0367576	0.0216246	0.0278342	0.05233	0.0343974	0.0406178	0.0318156	0.0319082	0.0393824	0.029226	0.0272825	0.0127615	0.0108019	0.0222193	0.024624	0.0318233	0.0457113	0.0463787	0.0220026	0.020054	0.0458156	0.0139106	0.0300137	0.0311396	0.0548973
ACP5	0	0	0	0	0	0	0	0	0	0	0	0	0	0	0	0	0	0	0	0	0	0.000519251	0	0	0	0	0	0	0	0	0	0	0	0.000494082	0	0	0	0	0	0	0	0	0	0	0.00396649	0	0	0.00142424
ZNF823	0.0141212	0.0326018	0.023548	0.0365233	0.0271079	0.0490566	0.0162665	0.0237628	0.0362709	0.0193342	0.0268629	0.0158845	0.0169729	0.0475529	0.0351994	0.0578425	0.0200272	0.0307406	0.0382151	0.0245664	0.02836	0.0169572	0.0376816	0.0314659	0.0202483	0.039462	0.0243113	0.0222794	0.0372566	0.0229829	0.0271912	0.0508704	0.0200349	0.0380029	0.0101294	0.0194296	0.0400076	0.0307227	0.0402504	0.0266721	0.0527976	0.0237603	0.0509293	0.0520517	0.0158574	0.0156794	0.0186833	0.03062
ZNF441	0.0657679	0.0494354	0.0326538	0.0209459	0.0214999	0.0234986	0.0224158	0.0337044	0.0312647	0.0276655	0.0233806	0.0431767	0.0397052	0.129726	0.0443943	0.0665307	0.0404095	0.0527711	0.0388582	0.041411	0.0270407	0.0339844	0.0139902	0.0412054	0.0198987	0.0339265	0.0401555	0.0386288	0.0306269	0.0480319	0.0190826	0.0129352	0.0355592	0.0310287	0.0214025	0.0632792	0.0348927	0.020033	0.0336821	0.0729816	0.0604025	0.033972	0	0.0381125	0.0230878	0.0428023	0.0366731	0.0889269
ZNF491	0.0280444	0.0177264	0.0413045	0.0147706	0.0302267	0.0311839	0.0176254	0.0171154	0.0170614	0.0228967	0.0289451	0.0209527	0.0331727	0.0790988	0.0347906	0.0271362	0.0379726	0.0101254	0.0365312	0.0356363	0.0286124	0.0231661	0.0336645	0.0471734	0.00778076	0.039639	0.0102666	0.0483086	0.0337308	0.0164449	0.0383964	0.0449911	0.0242333	0.0226918	0.0410588	0.02669	0.0444751	0.0202048	0.0571753	0.0588651	0.0233035	0.0176275	0.0645729	0.0411415	0.0481008	0.0207692	0.0144321	0.0125916
ZNF440	0.0364601	0.0681291	0.041575	0.0283866	0.0295484	0.0327483	0.0221804	0.0405818	0.0425886	0.0298452	0.0257924	0.0319083	0.0391202	0.0444378	0.0598395	0.0185623	0.00956251	0.0423748	0.0403656	0.0371734	0.0447668	0.0263473	0.0346262	0.0442077	0.0426383	0.046256	0.0191762	0.0533343	0.0224463	0.0295951	0.0353325	0.0818099	0.0365647	0.0241336	0.0300564	0.0963796	0.0342899	0.0457686	0.0563958	0.0363974	0.044413	0.0411244	0.0238562	0.0207113	0.0254926	0.0364189	0.0669674	0.0358356
ZNF439	0.162718	0.147362	0.129267	0.168102	0.161301	0.168526	0.110994	0.146454	0.136306	0.0946808	0.0867244	0.102674	0.106902	0.117906	0.168104	0.126411	0.125534	0.15957	0.164806	0.119491	0.120928	0.0966886	0.132742	0.145108	0.0974477	0.122359	0.154808	0.141575	0.141015	0.142673	0.136675	0.118084	0.126237	0.128038	0.149135	0.151311	0.16164	0.144013	0.251016	0.118802	0.189857	0.131222	0.147999	0.0838725	0.115594	0.0925296	0.141794	0.114692
ZNF69	0.0930807	0.0627101	0.0834578	0.0569006	0.0646956	0.135367	0.0724498	0.0783903	0.0898356	0.0650732	0.059833	0.0829121	0.0702632	0.0733184	0.126005	0.0975945	0.0674558	0.119907	0.0642363	0.0693477	0.0717865	0.0515931	0.0872096	0.0784772	0.0267126	0.0804356	0.103129	0.0664086	0.0692116	0.0864477	0.0958381	0.0635236	0.100783	0.113313	0.136708	0.17286	0.119803	0.105616	0.142698	0.105724	0.116875	0.111713	0.0580202	0.0801706	0.0809375	0.0855105	0.106423	0.0666452
AC008770.2	0.0324399	0.0152101	0.00854668	0.0227772	0.0170655	0.0341428	0.0193595	0.0232293	0.00651249	0.0117585	0.00840701	0.0170162	0.0114653	0	0.0198031	0.00912873	0.0156836	0.0260688	0.00908588	0.0122955	0.0117745	0.0172873	0.0103949	0.0113999	0.0131911	0.00196958	0.0372664	0.012289	0.0198873	0.0192222	0.0113962	0.020144	0.0120484	0.00758836	0.0233596	0.0323044	0.0213407	0.0376081	0.0199377	0.0164096	0	0.0151851	0.00874874	0.00373701	0.0117447	0.0119043	0.00979722	0.0252127
ZNF763	0.00809917	0.00616657	0.00724447	0	0	0.0142696	0.00336016	0.00678567	0.00136205	0.00509122	0.00889905	0.00764638	0.00595077	0.00591333	0.00842794	0.00277039	0.0183014	0	0.00159485	0.00336258	0.0089021	0.00836615	0.00858342	0.00517791	0.000592607	0.0177576	0.00493676	0.0036767	0.00110759	0.00819337	0.00738359	0	0.00904069	0.000998098	0.00305451	0.00802527	0.00339119	0.00376883	0.019147	0.00981039	0	0.0020753	0	0	0.00367451	0.00348473	0.00411008	0.0040632
ZNF433	0.00645101	0.0183946	0.0222349	0	0.0261988	0.0124011	0.00789968	0.0110163	0.0125304	0.00470347	0.00513715	0.00859211	0.00884117	0.0284225	0.0101773	0.00106136	0.0109765	0.0186671	0.0187102	0.00965982	0.00272147	0.00955048	0.00133668	0.0178134	0.00548658	0.00637542	0.00493676	0.00850696	0.00647829	0.00897583	0.00839157	0.0343882	0.0105893	0.0094939	0.00561042	0.0295267	0.0164771	0.00517237	0.00773403	0.01235	0.0307807	0.0137602	0.0323914	0.00716848	0.0114085	0.0147134	0.0033427	0.0145824
AC008770.1	0	0.000337664	0	0	0.000732441	0	0.00338272	0.00105079	0.000519651	0.000893844	0	0	0.000524926	0	0	0	0	0	0	0	0	0.001743	0	0.00334995	0.00388623	0	0	0	0.0035151	0	0.000661387	0.00867394	0.000384333	0.00258903	0	0.00696641	0.00574115	0.00261468	0.0031158	0.00817176	0.00477379	0	0	0	0.000716209	0.000727387	0.00259338	0.00484702
ZNF844	0.0349727	0.0544195	0.0274535	0.0751335	0.00327005	0.0501801	0.0359173	0.0353573	0.024249	0.0207797	0.018186	0.0391984	0.0315857	0.0369583	0.0235721	0.0624868	0.0157113	0.00998142	0.0408685	0.0322259	0.0172249	0.0239156	0.0314604	0.0208951	0.0127117	0.0317266	0.0271823	0.0370638	0.0466874	0.0346207	0.0341142	0.018183	0.0290766	0.0380343	0.0346767	0.0203836	0.0350064	0.0361775	0.00628848	0.00401831	0.0584894	0.0369835	0.117906	0.0297589	0.0539632	0.0212008	0.0207164	0.05099
ZNF20	0.000571979	0.00435846	0.0084992	0.0325022	0.0107381	0.0172604	0.0158646	0.00958596	0.00757552	0.00356858	0.00756253	0.00391982	0.00451906	0	0.00624286	0.0133433	0.00194622	0	0.0109994	0.00508516	0.0167069	0.00642193	0.00185175	0.00649666	0.00718866	0.00109505	0	0	0.0230618	0.00918202	0.0064014	0.0133372	0.00814167	0.0105178	0.00031474	0.0149516	0.0120442	0.013313	0.0215471	0.0100235	0.0102448	0.00611816	0.0349916	0.00426867	0.00737814	0.0147826	0.00637431	0.0114782
ZNF625-ZNF20	0	0	0	0	0	0	0	0	0.0013601	0	0	0	0	0	0	0	0	0	0	0	0	0	0.00261928	0	0	0	0	0	0	0	0	0	0	0	0	0	0	0	0	0	0	0	0	0	0	0	0	0
ZNF136	0.0320696	0.0186056	0.0328313	0.00546056	0.0265505	0.0229344	0.0240945	0.0208477	0.0174402	0.0128423	0.0258514	0.0239122	0.0261522	0.008965	0.0202862	0.0057797	0.00273778	0.0276268	0.0324685	0.0176428	0.0156762	0.0235505	0.021443	0.0268184	0.00702018	0.0908265	0.0182791	0.00612509	0.0312166	0.0311471	0.0366846	0.027495	0.0199239	0.0144458	0.014411	0.027023	0.0138502	0.0159252	0.0437572	0.0332959	0.0361265	0.0235248	0.00925642	0.0469415	0.00782829	0.0278199	0.00712688	0.0485525
ZNF44	0.164958	0.111623	0.125887	0.115209	0.0807622	0.126737	0.146309	0.125758	0.117265	0.0905274	0.0997487	0.110711	0.125049	0.271454	0.15695	0.172424	0.148273	0.178361	0.131538	0.163668	0.128411	0.108982	0.112413	0.110452	0.0819506	0.130525	0.113153	0.205302	0.168161	0.168826	0.0881993	0.167406	0.149871	0.109426	0.0962678	0.203416	0.128578	0.122623	0.137431	0.149586	0.157601	0.130085	0.18392	0.101309	0.146088	0.130594	0.110129	0.222199
ZNF563	0.0047063	0.0234232	0.0133558	0.0109724	0.00609728	0.0103007	0.0434079	0.0283448	0.0157087	0.0131214	0.00973035	0.00978885	0.0161138	0.0157625	0.024394	0.0230159	0.0262759	0.00665956	0.00701832	0.0212976	0.0139291	0.0140064	0.0113838	0.0180194	0.0057094	0.0133701	0.025684	0.0201548	0.0206673	0.0104623	0.0123119	0.0307786	0.0166164	0.0117316	0.0118859	0.0172679	0.0299308	0.0174623	0.0145925	0.0157513	0.00236607	0.0286289	0.012077	0.0176745	0.0131043	0.0135975	0.0300977	0.0224958
ZNF442	0.00547586	0.00912067	0.00585947	0.0223308	0.00438162	0.0038267	0.00921416	0.00993577	0.0141842	0.0060926	0.00417112	0.0113525	0.0122693	0	0.0113337	0.00443148	0.0229074	0.0142704	0.0115965	0.00623149	0.0191926	0.0175865	0.00250297	0.0153876	0.0141359	0.0243794	0.0174664	0.0210481	0.00647641	0.0093997	0.00856758	0.0128474	0.00941216	0.00323097	0.0126286	0.00346421	0.00762654	0.00235603	0.00231158	0.0197175	0.0121349	0.0104939	0	0.0103951	0.0153464	0.0031381	0.018799	0.0477803
AC008758.5	0.0644694	0.016681	0.0125583	0.0148023	0.0395506	0.0232652	0.0119956	0.0222305	0.0179981	0.00838174	0.0262205	0.0276066	0.0153593	0.0148135	0.040702	0.045991	0.078534	0.0768783	0.0199161	0.0332389	0.036992	0.0223124	0.0144123	0.0207555	0.0279761	0.0256379	0.0205356	0.0241491	0.0505876	0.0183554	0.0147208	0.0475008	0.0308377	0.0164257	0.069984	0.0491046	0.0241766	0.0323019	0.0464645	0.0210443	0.0360608	0.010216	0.0670986	0.0138389	0.0183017	0.0552539	0.0307555	0.03403
AC008758.6	0.0881344	0.0643907	0.0382418	0.0551917	0.0673839	0.0549308	0.0443955	0.0416411	0.0394221	0.0309867	0.0451304	0.0429441	0.0423278	0.0580149	0.0418588	0.0539363	0.0382839	0.0338654	0.0392243	0.0429752	0.0614799	0.0281577	0.0488163	0.0217415	0.0436584	0.0449806	0.0289767	0.0345888	0.0629773	0.0307003	0.0297573	0.113565	0.0359855	0.0603052	0.107969	0.0618203	0.0568361	0.0622726	0.102168	0.0417009	0.0966011	0.0614961	0.131281	0.0419079	0.054041	0.0431767	0.049861	0.0385924
AC008758.1	0.0162776	0.0150139	0.0132448	0.00663009	0.0131729	0	0.00324407	0.00890813	0.0208865	0.00905615	0.00370212	0.0189054	0.0164546	0.0214287	0.00558031	0.0223656	0.00728699	0.01181	0.00728106	0.0142456	0.0138143	0.0190234	0.00894848	0.00931664	0.00141118	0.0219084	0.00163476	0.00786838	0.0267196	0.00735611	0.0078988	0.017419	0.0142026	0.0136877	0.0271659	0.0231192	0.0130807	0.0166549	0.00124335	0.00133493	0.0230573	0.0416313	0	0.00252205	0.0169114	0.00546567	0.0275485	0.00831929
AC010422.6	0.0267998	0.0275615	0.00792135	0.00648365	0.0156	0.00983503	0.0254702	0.0228954	0.00810464	0.00830756	0.0170408	0.0127737	0.0191723	0	0.0134213	0.0187283	0.0298342	0.0114451	0.00949739	0.017655	0.0223371	0.00616598	0.0248832	0.014347	0.0255399	0.019428	0.0472827	0.0146453	0.0149276	0.0447976	0.0160212	0.021582	0.0153724	0.0112644	0.0192798	0.0386231	0.013772	0.0184396	0.0315023	0.00997814	0.0189958	0.0358389	0.032699	0.0123676	0.0203846	0.0148032	0.00845524	0.0155273
ZNF490	0.0540405	0.0398994	0.0501551	0.0674088	0.0828244	0.039414	0.0578513	0.0450682	0.0568578	0.0219834	0.0235217	0.0218786	0.0410979	0.0677642	0.043261	0.0904582	0.054497	0.116566	0.0523965	0.0257996	0.0378014	0.0357142	0.0307184	0.0417845	0.0361292	0.0319059	0.0591746	0.0535885	0.090653	0.0676747	0.0320589	0.0559079	0.035651	0.0526148	0.0181471	0.0697081	0.0161718	0.0462978	0.0140247	0.0574302	0.0496014	0.0378822	0.126097	0.0646864	0.023511	0.0383854	0.0232792	0.0386577
ZNF791	0.0781509	0.0796048	0.0761888	0.0285947	0.0970187	0.100571	0.0771576	0.0661306	0.0532691	0.0518568	0.0478422	0.0631088	0.0543956	0.0545204	0.0800725	0.0772559	0.0566992	0.0929646	0.0647954	0.0933368	0.0592527	0.0656687	0.0637429	0.0727092	0.0403773	0.0349169	0.0963444	0.0775074	0.0874219	0.0769787	0.0727542	0.0698948	0.0668273	0.0552335	0.0703112	0.0631517	0.0929003	0.0508248	0.0851907	0.0608687	0.11474	0.0508521	0.110237	0.100786	0.0864991	0.0431368	0.0620315	0.0659235
AC010422.3	0.00432577	0	0.000506583	0.021687	0	0	0.00364367	0.000795336	0.0028411	0	0	0.00111358	0.000844327	0	0.00435375	0.00352018	0	0	0.00232957	0	0	0.00213964	0.000407402	0.00207147	0.000240123	0	0	0.00151103	0.000994349	0	0.000695749	0	0.000884459	0.00302618	0.000711445	0	0.00286235	0	0	0	0	0	0	0	0.00131933	0.00206533	0	0.00115977
MAN2B1	0.0225587	0.0335945	0.0349345	0.0421401	0.0144217	0.047766	0.018987	0.0217243	0.0169296	0.0205627	0.0116898	0.0207776	0.0219421	0	0.0331175	0.0707268	0.0536191	0.0395296	0.0247017	0.0064672	0.0267161	0.0161856	0.0231661	0.0280606	0.00780036	0.0232742	0.0350363	0.0359748	0.0235917	0.0233798	0.0167508	0.030445	0.0323801	0.0314513	0.0136362	0.0317123	0.00830309	0.0391217	0.052761	0.0212206	0.0286022	0.045602	0.0408112	0.0282651	0.0234929	0.0207927	0.064249	0.0141964
AC010422.5	0.000697747	0	0	0	0	0	0	0.000715702	0	0	0	0.000534211	0	0	0	0	0	0	0.00286377	0	0	0	0	0	0	0	0	0	0	0	0	0	0	0	0	0	0	0	0	0.00256816	0	0	0	0	0	0	0	0
WDR83	0.0238066	0.0250335	0.0272778	0.0842663	0.0320974	0	0.0338217	0.0386896	0.0280657	0.00996223	0.0231887	0.0174655	0.0161151	0.0511898	0.0339714	0.0436762	0.0483746	0.0637083	0.0179621	0.0319813	0.0155318	0.0170424	0.0123122	0.0247325	0.0082501	0.0221482	0.00508473	0.0192535	0.0213329	0.0199523	0.0181869	0.0136329	0.0197113	0.0276929	0.0175826	0.0176582	0.0314517	0.0331905	0.0787118	0.0148912	0.0288116	0.00521139	0	0.0183714	0.0172227	0.0221206	0.0109915	0.0229506
WDR83OS	0	0.00123811	0	0	0	0.00896665	0	0	0	0.00217549	0.00233877	0	0	0	0.000965245	0	0	0	0	0	0.00342756	0	0.000836229	0	0	0	0	0	0	0	0	0	0.000739011	0.00217546	0	0	0	0	0	0	0	0	0	0	0	0	0	0.00247951
DHPS	0.0267731	0.0316314	0.0305545	0.0491949	0.0207844	0.0527253	0.064299	0.0516878	0.0154599	0.0167443	0.0165608	0.0207001	0.0288494	0.0773777	0.0347481	0.0462847	0.0281248	0.0309148	0.0372869	0.0556931	0.0306711	0.0104094	0.0344277	0.0317233	0.0166015	0.0752225	0.0688491	0.0409803	0.0473232	0.0407542	0.048712	0.099302	0.030787	0.0301439	0.0205396	0.0455085	0.0197699	0.0381675	0.0755039	0.0640441	0.0393398	0.0130794	0.0201576	0.0510165	0.0381077	0.0331928	0.0256038	0.0468842
FBXW9	0.00115721	0.00208894	0.00639341	0.0202115	0.00819991	0	0.00926221	0.0070557	0.00555667	0.00202581	0	0.00233803	0.0085578	0.0170415	0.00232199	0	0	0.0174541	0.00420748	0.00133949	0.000532565	0.00285953	0.00152896	0.00349974	0	0.0160105	0.00552943	0	0.0074494	0.00445597	0.00851226	0.0318295	0.00535922	0.00434836	0.00876939	0	0	0.00397495	0	0.00788953	0.0291634	0.0024011	0.0121929	0	0.00549953	0.00443554	0.00293432	0.00283345
TNPO2	0.119882	0.113	0.0755693	0.0901419	0.0804308	0.111588	0.0948238	0.094212	0.0740884	0.0569643	0.0624704	0.0806274	0.104148	0.106771	0.134193	0.0941762	0.137384	0.0755845	0.0864682	0.114293	0.0766795	0.0807449	0.0990353	0.102892	0.0647215	0.12441	0.0270671	0.123261	0.105612	0.094209	0.0829334	0.0909917	0.0929578	0.0723724	0.0712271	0.0971807	0.0897036	0.101176	0.127343	0.131636	0.115476	0.0464539	0.0488837	0.111664	0.0922701	0.0663003	0.0948452	0.0719506
TRIR	0.0485252	0.091216	0.0451382	0.0917374	0.0524115	0.072092	0.0926415	0.0645586	0.0544411	0.026925	0.0444567	0.0197374	0.0551759	0.0678474	0.0574828	0.0467866	0.0472941	0.0774557	0.0783323	0.0573976	0.0720761	0.0502781	0.0579632	0.0702812	0.0659441	0.0930844	0.0504804	0.0697233	0.0629097	0.0793346	0.0536934	0.0497208	0.0575398	0.0412078	0.0344147	0.0464695	0.0327728	0.042905	0.134543	0.0585407	0.0659126	0.0435495	0.0639646	0.0740678	0.0379921	0.0667569	0.0323058	0.0413367
BEST2	0	0.00108484	0	0	0.00185203	0	0	0	0	0	0	0.000406936	0	0	0	0	0	0	0.000354937	0	0.00618021	0	0	0	0	0	0	0	0.00286137	0	0	0	0	0.00062093	0	0	0	0	0	0	0	0	0	0	0	0	0	0.00184049
HOOK2	0.0911698	0.147216	0.134704	0.23445	0.121391	0.126726	0.167229	0.170655	0.140712	0.0898937	0.0730146	0.108187	0.134083	0.214841	0.139447	0.205016	0.107971	0.173046	0.113372	0.0790702	0.134458	0.0878523	0.0930754	0.148328	0.0757163	0.11552	0.0879684	0.12631	0.173251	0.102712	0.156768	0.205617	0.149597	0.16085	0.129557	0.184161	0.175458	0.134207	0.177654	0.158434	0.197752	0.116046	0.232	0.126554	0.125092	0.124267	0.150523	0.125732
JUNB	0.0127576	0.0175169	0.00644065	0	0.00424622	0.00492426	0.0200602	0.0203791	0.00965516	0.00363517	0.00434227	0.00427876	0.0164622	0.0102193	0.00787003	0.0122614	0	0.012405	0.0153164	0.0152104	0.00356226	0.0570237	0.010984	0.00575914	0.00670279	0.00901291	0.0351248	0.0109568	0.0149421	0.0185802	0.0196055	0.0686845	0.0169757	0.00866841	0.0104149	0.00118142	0.0201775	0.0142621	0.0061002	0.0559916	0.010533	0.0264884	0.103083	0.00440642	0.00945116	0.0558655	0	0.205381
THSD8	0	0.000768329	0.0038364	0	0.00348069	0	0.00452044	0.000684129	0.00648992	0.00106276	0.00310078	0.00136156	0.00416977	0.0282659	0.00104156	0.00639927	0	0.0151057	0.00168723	0.0104789	0.00301388	0.00062526	0.0126535	0.0143334	0.000240123	0	0	0.00238508	0.0047456	0.0103752	0.00287717	0.00603626	0.00681218	0.00661442	0	0.00100211	0.00196765	0.00533424	0.00772496	0.0068166	0.00568072	0.00366309	0.0249021	0	0.0063115	0.00605555	0.00454767	0.00147975
RNASEH2A	0.00831584	0.00057719	0	0	0	0	0	0.00177118	0	0	0.00245919	0	0.000522586	0	0	0.000969275	0	0.0114451	0.00301378	0.00868952	0.00437343	0.000524583	0.000423109	0	0.00214183	0	0	0.00498536	0	0.0106797	0.000557691	0	0.000687063	0.000792027	0	0	0	0	0	0.003513	0	0	0	0	0	0	0	0
MAST1	0.127459	0.139467	0.0883093	0.130361	0.129419	0.1353	0.138601	0.148706	0.0850371	0.0799359	0.0491631	0.0694702	0.0978462	0.142641	0.119785	0.0975606	0.185048	0.15407	0.0957819	0.161104	0.0969301	0.0510468	0.125093	0.0912909	0.0721022	0.136324	0.184111	0.102194	0.108349	0.107157	0.10977	0.134891	0.118685	0.0918811	0.112465	0.122952	0.134932	0.0979997	0.154817	0.0913665	0.104575	0.103261	0.203042	0.149083	0.176142	0.0599212	0.11163	0.0499152
DNASE2	0.0131871	0.0132363	0.00982162	0.074101	0	0.031981	0.0124959	0.0155119	0.0113465	0.00646186	0.011216	0.00512409	0.016339	0.0209612	0.0124025	0.0123137	0	0.0121367	0.0284361	0.00652893	0.00728525	0.00827675	0.00930907	0.00987239	0.00733723	0.00625756	0.0108853	0.0228545	0.0212904	0.0130457	0.0141215	0.0213147	0.0117644	0.00879419	0.0089481	0.0202064	0.00408626	0.0118172	0.02834	0.0119747	0.0176848	0.00288876	0	0.0188048	0.0269831	0.0107782	0.00384199	0.0036906
KLF1	0	0	0	0	0	0	0	0	0	0	0	0	0	0	0	0	0	0	0	0	0	0	0	0.00208405	0	0	0	0	0	0	0	0	0	0	0	0	0	0	0	0	0	0	0	0	0	0	0	0
GCDH	0.138875	0.117874	0.0703544	0.101322	0.0793207	0.107261	0.0854993	0.0832158	0.0694322	0.0565184	0.0484843	0.0627726	0.0690987	0.0780607	0.126057	0.0709064	0.128204	0.0673213	0.106778	0.0842458	0.066387	0.0716811	0.0649078	0.0500539	0.0252473	0.097131	0.106852	0.129697	0.0744072	0.0497867	0.101786	0.0692247	0.0829379	0.06968	0.10783	0.121708	0.0754658	0.0890378	0.0715481	0.0844745	0.0840257	0.127211	0.110405	0.106782	0.0844131	0.0706681	0.0693228	0.0823607
SYCE2	0.0100306	0.0218734	0.0322244	0.134587	0.0175768	0.00145781	0.0154034	0.0210906	0.0287438	0.0100837	0.0047687	0.0117654	0.00233207	0.0545656	0.0054224	0.0201298	0	0.0130426	0.0155027	0.0232559	0.0122573	0.0169294	0.00386066	0.0238919	0.0221651	0.0103484	0.0241006	0.0203665	0.0443788	0.0310725	0.0139616	0.030561	0.0228994	0.0210644	0.00780018	0.0028752	0.0155825	0.0308274	0.0121199	0.0193816	0.0414973	0.0121927	0.059983	0	0.0296078	0.0161095	0.00902574	0.0320051
FARSA	0.0434738	0.0499022	0.0402573	0.109304	0.0781705	0.057617	0.0686587	0.0540339	0.0549907	0.0328647	0.0291532	0.0273624	0.0373569	0.0623585	0.0339715	0.0665201	0.00854409	0.0511225	0.0489496	0.0344528	0.0375127	0.0336931	0.029566	0.0500892	0.0295755	0.0363149	0.132569	0.0206647	0.055634	0.0307972	0.0437016	0.063637	0.0475272	0.033774	0.0567686	0.063139	0.0248571	0.0718431	0.0601431	0.0304191	0.02289	0.0364882	0.060191	0.0678291	0.0485644	0.0399409	0.017304	0.0375001
CALR	0.0609749	0.0577681	0.0624309	0.165566	0.0578927	0.121865	0.138266	0.0929206	0.0685967	0.0432623	0.0620492	0.0357534	0.0805277	0.0783271	0.0787655	0.131628	0.0970196	0.0527835	0.136365	0.0784581	0.0825099	0.0534015	0.050896	0.0446575	0.0648658	0.0694965	0.155883	0.117769	0.0828676	0.0850815	0.08686	0.150383	0.0679662	0.0741343	0.0470554	0.0670378	0.090341	0.116533	0.152002	0.049777	0.0960736	0.0572789	0.211606	0.0781882	0.0838635	0.102774	0.0465401	0.0404667
RAD23A	0.0971895	0.0746432	0.0555144	0.0808605	0.0732212	0.0513585	0.0857689	0.0803325	0.0482301	0.0344437	0.0376331	0.0515364	0.061956	0.0954085	0.0770138	0.0792677	0.0589767	0.106917	0.0697482	0.0697398	0.0535197	0.0611096	0.0251669	0.0589813	0.0482209	0.0610079	0.22709	0.0755405	0.0884802	0.0914223	0.0789375	0.117632	0.0566832	0.0288089	0.0503946	0.0275742	0.0594727	0.0707621	0.117855	0.0609251	0.0652358	0.0336811	0.170327	0.103691	0.0316207	0.0546989	0.0505454	0.0686733
GADD45GIP1	0.0500987	0.0576832	0.0353937	0.052843	0.0596431	0.0349661	0.0643674	0.0541564	0.0312514	0.0179107	0.03436	0.0322135	0.053815	0.0555789	0.0466525	0.0681323	0.0663321	0.0228553	0.0447989	0.0353302	0.0340859	0.0281296	0.05096	0.0330707	0.0223701	0.0939161	0.0961671	0.0519554	0.0591255	0.035102	0.0605754	0.0900857	0.044754	0.036094	0.0519095	0.067289	0.0290591	0.0562226	0.113296	0.0389044	0.0291613	0.0316918	0.0831987	0.0530151	0.0347606	0.0335561	0.00947561	0.0400015
DAND5	0	0	0.00122902	0	0	0	0	0.00142616	0.00209382	0	0.00228288	0	0.0009495	0	0	0.00342654	0.0136551	0	0.00172597	0	0.00299874	0.00100053	0.000403711	0	0.00250778	0	0	0	0	0	0.00063689	0	0.00379739	0	0	0	0	0	0	0.0113842	0.00212034	0	0.0347411	0.00621852	0	0	0.000817993	0.00325789
NFIX	0.136238	0.223253	0.136312	0.190537	0.205634	0.161911	0.229475	0.206497	0.154862	0.137913	0.1105	0.171867	0.187535	0.182788	0.232568	0.192873	0.285242	0.237619	0.188584	0.194341	0.180832	0.119071	0.229396	0.183305	0.189399	0.215038	0.180846	0.122533	0.247184	0.233471	0.158959	0.174386	0.177824	0.161139	0.212061	0.255493	0.245314	0.200109	0.330244	0.214156	0.264932	0.136169	0.251884	0.247197	0.280443	0.189468	0.210557	0.12575
LYL1	0	0	0	0	0	0	0.00157904	0.00126164	0.00102324	0.0016995	0	0	0.00227227	0	0.00389216	0.011649	0	0	0.00230311	0	0	0	0	0	0.00172126	0	0	0	0.00158938	0	0.00241787	0	0	0	0.00171208	0	0.0136508	0	0.0114547	0	0	0	0.020237	0.0046363	0.00163938	0.00168117	0	0
TRMT1	0.0331103	0.0381669	0.0359572	0.0121142	0.0209548	0.0398753	0.0356867	0.0382075	0.020556	0.0201783	0.0187335	0.0178741	0.025318	0.0405049	0.040096	0.0287489	0.0451598	0.0177232	0.0241074	0.0237607	0.0333405	0.0247471	0.014031	0.0213807	0.0297162	0.0681883	0.0189406	0.0661782	0.0179409	0.0317939	0.0316169	0.0568659	0.0311265	0.0232503	0.0203407	0.0372255	0.0229261	0.0300044	0.0395624	0.0443386	0.0304475	0.0185224	0.0131857	0.0532236	0.0205689	0.0124435	0.0242991	0.0213476
NACC1	0.0100674	0.0167772	0.0159718	0.00918746	0.0149486	0.0250055	0.031836	0.0369358	0.0302769	0.0147062	0.0234333	0.0209049	0.0260514	0.0144395	0.0406964	0.0190524	0.0378749	0.0427578	0.0204403	0.0138677	0.0185323	0.0205571	0.0182529	0.0294034	0.0320847	0.0496985	0.0580799	0.0218803	0.0243604	0.0351629	0.0248771	0.0467518	0.0265865	0.0272526	0.00775027	0.0218555	0.0364593	0.0243012	0.0381863	0.0352253	0.0294262	0.0128038	0	0.014233	0.0289248	0.0321197	0.0225507	0.0196298
STX10	0.0436617	0.0143666	0.0176953	0.0321219	0.0669904	0.0100754	0.0508679	0.0356814	0.0318135	0.0135736	0.0106563	0.0118544	0.0301893	0.0819791	0.0511723	0.0515604	0.0205927	0.0395206	0.0260685	0.0308927	0.0366379	0.0187844	0.0216783	0.0198449	0.020153	0.00196303	0.00399052	0.02293	0.0476256	0.0557297	0.0444934	0.0532047	0.029595	0.0194419	0.0274129	0.0443012	0.0343932	0.0403458	0.0593797	0.0310204	0.0427093	0.0215197	0.101641	0.0414355	0.0130729	0.0193316	0.0202669	0.00462755
IER2	0.0140883	0.040896	0.0230702	0.0266345	0.015291	0.0277748	0.0163681	0.0215855	0.0155716	0.00708283	0.0111882	0.00568259	0.0284337	0.0178152	0.0172538	0.0181695	0.0372751	0	0.0165208	0.0122239	0.0417549	0.0285831	0.0129659	0.0186575	0.0217909	0.0251774	0.0372664	0.0222502	0.0201716	0.0167653	0.0130082	0.0568965	0.0181777	0.0185885	0.00318685	0.00833842	0.0255201	0.0152545	0.0418622	0.0213017	0.025004	0.0120919	0.0382418	0.0185367	0.0213769	0.0201239	0.00942116	0.0119961
CACNA1A	0.440232	0.587249	0.372327	0.725532	0.484835	0.584118	0.355203	0.310231	0.221349	0.259004	0.236611	0.411344	0.336833	0.253574	0.3544	0.551802	0.757936	0.546133	0.404004	0.432013	0.341197	0.265518	0.347843	0.322659	0.355869	0.635634	0.801767	0.49543	0.543856	0.426657	0.313981	0.469079	0.31584	0.365049	0.489418	0.444838	0.346641	0.390923	0.747111	0.535587	0.392273	0.355342	0.580019	0.606408	0.451968	0.251197	0.267012	0.438412
CCDC130	0.108811	0.0972503	0.0761826	0.14644	0.0779451	0.0807846	0.0443124	0.0918103	0.0546838	0.0298581	0.037833	0.0631602	0.0616341	0.0830683	0.0973191	0.12414	0.0939793	0.126095	0.0786703	0.0717234	0.0853376	0.0712746	0.0550128	0.089133	0.0497719	0.0910172	0.11549	0.0836333	0.0716558	0.084108	0.0828224	0.11684	0.0555427	0.0653193	0.0462417	0.0832894	0.112434	0.0717843	0.147274	0.134892	0.0941046	0.0454082	0.0666738	0.0650731	0.0546037	0.062535	0.0734278	0.0757105
MRI1	0.0308056	0.0381025	0.0620583	0.049219	0.0736107	0.044742	0.0576264	0.0647644	0.0752485	0.0250022	0.0347304	0.0263757	0.041491	0.0450852	0.0822631	0.0982425	0.0471843	0.0781931	0.0424655	0.0662223	0.0431653	0.0450699	0.0292893	0.0479887	0.0179463	0.0163991	0.0188314	0.0539834	0.0587353	0.0606671	0.0461043	0.0460068	0.0486153	0.0368703	0.024631	0.0298088	0.0266252	0.0745153	0.0400174	0.0275577	0.0365349	0.0522061	0.126684	0.0612606	0.0344826	0.0474782	0.0328938	0.0224807
C19orf53	0.0134715	0.0231909	0.0297516	0.057147	0.0302524	0.0585166	0.044372	0.048935	0.0270599	0.0148799	0.0380669	0.0226268	0.0259788	0.0304659	0.0247742	0.034444	0.0691224	0.0440411	0.0621862	0.0519952	0.0540419	0.0247119	0.0280008	0.014134	0.0282486	0.00226256	0.00601829	0.0353575	0.0463133	0.0435636	0.042479	0.0611511	0.0347667	0.0190182	0.0286512	0.0413478	0.0403083	0.0405733	0.0514746	0.0364835	0.00967026	0.0383467	0.0367841	0.0420013	0.0431744	0.0193839	0.0104334	0.0223516
ZSWIM4	0.05151	0.0544897	0.0376559	0.0399622	0.0264613	0.0630263	0.0180242	0.0466409	0.0382805	0.0378107	0.0198433	0.027019	0.0322839	0.0513686	0.0491803	0.0652969	0.0385397	0.0677207	0.0273298	0.0740843	0.042936	0.0376209	0.0382812	0.0527712	0.0328609	0.0220571	0.0285227	0.0428119	0.0544247	0.0227666	0.049927	0.0720206	0.0435016	0.032184	0.0513921	0.0556637	0.0698857	0.0370205	0.0940022	0.0294737	0.0240254	0.0421132	0.0454925	0.0803073	0.0161016	0.0580357	0.0418292	0.0618248
NANOS3	0.0155195	0.0192669	0.0129638	0.0268837	0.0197946	0.0072638	0.0138074	0.0160714	0.0131192	0.00540476	0.00158014	0.0083551	0.0126133	0.0106664	0.0145006	0.00950411	0.0240875	0	0.021113	0.0026869	0.0122843	0.0119794	0.0242796	0.00686833	0.00185343	0.0187055	0.04169	0.00743339	0.00322098	0.0187229	0.0159739	0.0166106	0.0175426	0.00890031	0.0102824	0.0202793	0.0167383	0.0132987	0.0136917	0.00852027	0.0149694	0.00469393	0.0420096	0.013876	0.00999269	0.0124417	0.0110025	0.0123522
C19orf57	0.00442053	0.0211371	0.00920548	0.0215123	0.0205574	0.0105924	0.00973423	0.0165226	0.0213416	0.00673181	0.00889926	0.00351368	0.0120397	0.0102193	0.0138211	0.0163019	0.00931578	0.0123941	0.00697886	0.0208629	0.0121205	0.00977075	0.00445718	0.00976392	0.0145836	0.00926018	0	0.0146836	0.00824172	0.0242536	0.00917354	0.0372544	0.0226309	0.0111318	0.0171424	0.0109438	0.0127088	0.00841313	0.0152055	0.0113717	0.0207242	0.00853159	0.0313876	0.00840692	0.00838547	0.0262982	0.00505283	0.0144364
CC2D1A	0.154765	0.130726	0.14054	0.103213	0.106982	0.128574	0.135716	0.162386	0.123951	0.0635691	0.0649597	0.118264	0.17004	0.169581	0.17495	0.250922	0.121188	0.202873	0.116676	0.174223	0.145276	0.133729	0.104873	0.0909875	0.106459	0.170455	0.1465	0.156802	0.202453	0.092864	0.114473	0.313194	0.122349	0.0973641	0.11764	0.106772	0.241759	0.150535	0.25562	0.184427	0.167721	0.117388	0.309999	0.132996	0.118642	0.14434	0.134833	0.162619
PODNL1	0	0.00203239	0.00556228	0	0.00315908	0	0	0.00327205	0.00241445	0.000819833	0.00442905	0.000827344	0.000964177	0	0	0.00793557	0.00418234	0	0.00151993	0	0	0.001625	0	0.00773976	0.00202914	0	0	0.00538636	0.000732295	0.00122549	0.00188015	0.00698064	0.00137848	0.00222074	0.00307369	0.00522366	0	0.00227253	0	0.00258451	0.00209731	0.00421809	0	0.0130031	0	0.000264278	0.00513332	0.000179297
DCAF15	0.0197621	0.0341676	0.0263735	0.0473872	0.0240766	0.0232077	0.0323048	0.0308906	0.0465872	0.0161393	0.0186653	0.0266174	0.0208447	0.0449454	0.0339179	0.0381505	0.0181082	0.0331565	0.0353015	0.0245182	0.0266415	0.0364042	0.0126296	0.0256445	0.0139463	0.00995923	0.0301714	0.0330554	0.0236422	0.0268368	0.0283912	0.137413	0.0387918	0.0112828	0.0158417	0.0268484	0.0336467	0.0231145	0.0248133	0.0428733	0.0413292	0.0284919	0.0359862	0.0143776	0.0216764	0.0396654	0.0447447	0.0255142
RFX1	0.0133684	0.0583164	0.0201658	0.0715332	0.0337534	0	0.0363475	0.0233746	0.0280343	0.0135067	0.0166263	0.0277223	0.0207178	0.0374351	0.0296466	0.0165325	0.0469608	0.0482763	0.0317512	0.0590124	0.0261347	0.0187542	0.0305914	0.0172272	0.0360449	0.0314484	0.0486024	0.0393884	0.0259971	0.0331562	0.0270967	0.0327422	0.0290771	0.0359428	0.0163024	0.00826097	0.0259872	0.0523334	0.061206	0.0401045	0.0428293	0.0157026	0.0321167	0.0228258	0.0349131	0.0141842	0.0737695	0.0356812
IL27RA	0.0113026	0.0060465	0.00681857	0.00663009	0.0134895	0.0116477	0.00577234	0.00973589	0.0116895	0.00191059	0.00144285	0.00494484	0.0111163	0.00954643	0.0176442	0.0115502	0.0260825	0.00737278	0.00643	0.0175776	0.0025807	0.00684383	0.00645913	0.00534206	0.00152337	0.0100816	0	0.0145587	0.0157868	0.0110271	0.0068988	0.0178285	0.00599421	0.00583106	0.00556068	0.00639847	0.00300403	0.0152779	0.0174329	0	0.0145457	0.00970185	0.0234358	0.0123956	0.0031153	0.00879093	0.0023746	0.00993622
PALM3	0.00868269	0	0	0	0	0	0.00095581	0	0.00096225	0	0	0	0.000468579	0	0.00235384	0	0	0	0	0	0	0.00214622	0	0	0.00279136	0.00494595	0	0	0	0	0.00752666	0	0.00179915	0	0	0	0	0	0	0.00215977	0.00312234	0.00846898	0.0209124	0.00260877	0	0	0	0.00188514
MISP3	0.0202792	0.0156361	0.0162657	0.0452602	0.0253834	0.012584	0.0211339	0.0297364	0.015415	0.00741581	0.0119193	0.00605481	0.0165065	0.00620059	0.0129228	0.0193168	0.00803486	0.0215083	0.0151051	0.0104008	0.015443	0.0129295	0.00712273	0.00198658	0.00476446	0.0241965	0.0482172	0.0148406	0.0421816	0.02543	0.0242317	0.0410076	0.0159139	0.0224765	0.00610929	0.0134384	0.00942618	0.0184416	0.0284703	0.0187004	0.0355508	0.0109853	0.0241849	0.0162517	0.0175981	0.0219638	0.00982204	0.0121608
C19orf67	0	0.000758886	0	0	0	0	0	0	0	0	0	0	0	0	0	0	0	0	0	0	0	0	0	0	0	0	0	0	0	0	0	0	0	0	0	0	0	0	0	0	0	0	0	0	0	0	0	0
SAMD1	0.0112097	0.0204777	0.0178755	0.0327994	0.0595989	0.032067	0.0593075	0.0438697	0.0185489	0.0161889	0.0258553	0.0146038	0.0373179	0.0692156	0.0323152	0.0220433	0.0475991	0.0382741	0.0488	0.0402293	0.021399	0.0285103	0.0215894	0.0198966	0.0150251	0.042848	0.0925998	0.0306594	0.0112715	0.029554	0.0340769	0.0247756	0.0316512	0.0296579	0.012559	0.0157862	0.0389772	0.0289464	0.0502591	0.0495242	0.0212453	0.0178649	0.0592446	0.043076	0.0497115	0.0553533	0.0188119	0.0356931
PRKACA	0.0785562	0.0737437	0.0604031	0.0389074	0.0528736	0.0924375	0.0656427	0.0692146	0.0502518	0.0323365	0.0399348	0.0559375	0.0942095	0.0413137	0.0911486	0.0574416	0.0775111	0.0827026	0.0870983	0.0730211	0.0555354	0.058668	0.0716835	0.0591226	0.0498471	0.0754953	0.136009	0.0839708	0.0338875	0.0753633	0.0628949	0.0916039	0.0658135	0.0491886	0.0508606	0.0673458	0.0902706	0.074664	0.139067	0.0970546	0.0487306	0.0434081	0.146041	0.071534	0.0348938	0.0759779	0.0599415	0.0447929
ASF1B	0	0.00239139	0	0	0	0	0	0.00329319	0.00117335	0.00111164	0.00107398	0	0	0	0	0.00587398	0	0	0	0.00158712	0.00144176	0.00402801	0.000138146	0	0	0	0	0	0	0.00957129	0.000891278	0	0.000269362	0	0	0	0.00196198	0	0	0.00540678	0	0	0	0.00125396	0	0.000843336	0	0.00287251
ADGRL1	0.182166	0.237299	0.172044	0.192221	0.203275	0.139462	0.144113	0.170781	0.122162	0.104991	0.0910824	0.156113	0.153309	0.171513	0.265306	0.232598	0.20527	0.18195	0.147672	0.284794	0.175549	0.129438	0.203605	0.137745	0.146245	0.186989	0.218403	0.115417	0.145279	0.149243	0.14274	0.193832	0.160694	0.127156	0.156728	0.21101	0.187395	0.138352	0.286188	0.194214	0.197367	0.161619	0.257648	0.200954	0.183177	0.138947	0.215384	0.130713
ADGRE5	0.00151517	0.00862838	0.0207644	0.0175334	0.00494802	0.00152584	0.00587658	0.00184857	0.0072501	0.00736155	0.00110295	0.00379725	0.0133184	0	0.00757326	0.0205476	0	0	0.00231036	0.0068193	0.0135377	0.0173038	0.0117101	0.00707926	0.00953322	0.0155884	0	0.0131636	0.00542101	0.0148643	0.00670346	0.0273996	0.00908072	0.0199337	0.00147929	0.00512302	0.0224949	0.0195351	0.0063921	0.023519	0.00986005	0.00728211	0.00408644	0.00798351	0.0133901	0.0076027	0.0111927	0.015397
DDX39A	0.0159444	0.0140903	0.0160905	0.036385	0.0186833	0.0112611	0.0219575	0.0204776	0.0221568	0.0105973	0.0125778	0.0176504	0.0188156	0.0119327	0.0256875	0.014906	0.0532886	0.0187014	0.017509	0.0274623	0.0103875	0.0134818	0.0133088	0.0178018	0.00746598	0.00681547	0.0238882	0.0175981	0.0123995	0.00333198	0.0161138	0.0412688	0.0160043	0.00444658	0.0132485	0.0224352	0.0203795	0.0202012	0.0144815	0.0323332	0.00755368	0.00137446	0.0108102	0.00988784	0.0121645	0.0263976	0.0197559	0.0199182
PKN1	0.0559313	0.0702741	0.0492108	0.110462	0.0503268	0.0860134	0.0553285	0.0703987	0.0665702	0.0519798	0.0291893	0.0457204	0.0673372	0.112102	0.0975312	0.121889	0.102978	0.0597817	0.0427575	0.0656078	0.0547641	0.0529443	0.0551775	0.0586743	0.0300738	0.0872724	0.0651371	0.0380178	0.0570503	0.0638438	0.0549067	0.06404	0.0527504	0.0453579	0.0441428	0.0821479	0.0520718	0.0479537	0.124243	0.0794825	0.0661677	0.0407526	0.19855	0.0451461	0.0394306	0.0447857	0.0623647	0.0309064
PTGER1	0	0	0.00101945	0	0	0	0.000669566	0	0	0	0	0	0	0	0	0	0	0	0.000643505	0	0	0	0	0	0	0.0084919	0	0	0.00404018	0.00126119	0.00151049	0.00133711	0.000627856	0	0	0.000232787	0	0	0	0	0	0	0	0	0.00309727	0	0	0.000144014
GIPC1	0.148998	0.172698	0.114334	0.0319878	0.154842	0.135218	0.0529978	0.102447	0.0975798	0.0500723	0.0572854	0.0868387	0.10021	0.157655	0.171889	0.158514	0.100329	0.117826	0.0981502	0.192226	0.113549	0.0528894	0.11055	0.117759	0.0798958	0.168827	0.162757	0.0855326	0.111745	0.0842309	0.0623314	0.116286	0.0873951	0.0635572	0.083285	0.131512	0.0735794	0.0639738	0.161983	0.0902082	0.182785	0.0558955	0.252705	0.0640059	0.0267526	0.0913628	0.121814	0.0401975
DNAJB1	0.0279977	0.044829	0.0167758	0.123788	0.0694415	0.0426538	0.246928	0.034063	0.0271209	0.0269725	0.0715928	0.0169403	0.0231182	0.0316836	0.038717	0.0117735	0.0160852	0.00966833	0.033187	0.0506251	0.0102318	0.0312786	0.0448016	0.0252454	0.0535361	0.0542436	0.200535	0.0880433	0.0365584	0.0599873	0.0470578	0.0254604	0.0457487	0.023455	0.0283563	0.023948	0.0698685	0.04464	0.0772537	0.044792	0.0052131	0.0250681	0.0531372	0.172709	0.174968	0.0273213	0.0117709	0.388434
TECR	0.0535336	0.075659	0.08198	0.111544	0.0641067	0.0941722	0.12373	0.0744665	0.0618799	0.0285543	0.0285332	0.0397153	0.0628466	0.0661368	0.0725254	0.0573581	0.0785739	0.0308394	0.0946945	0.0923878	0.0451945	0.0406731	0.0530943	0.0535213	0.0519416	0.186581	0.142878	0.0751322	0.10674	0.0860789	0.0880684	0.0773719	0.074017	0.0480957	0.0527484	0.0444185	0.0771653	0.0497404	0.148746	0.0807985	0.0451359	0.0634103	0.130508	0.114032	0.0800397	0.0464759	0.0428478	0.0819063
NDUFB7	0.0435745	0.0921983	0.0473394	0.0488417	0.0833211	0.11068	0.0698661	0.0720447	0.039234	0.0195516	0.0396403	0.0311634	0.0528093	0.0116441	0.0407119	0.0464369	0.100027	0.0406571	0.070603	0.0529209	0.0364663	0.0257006	0.0491427	0.0255946	0.0412766	0.0675378	0.14976	0.0975483	0.0752992	0.0361606	0.0613434	0.0569961	0.0526302	0.0245717	0.0435744	0.0702198	0.0576691	0.0442239	0.193542	0.047192	0.0386682	0.0368366	0.0692714	0.0741257	0.0539308	0.0478712	0.0390857	0.0214659
CLEC17A	0	0	0.00107611	0	0	0	0.00108006	0.000569746	0.000975664	0	0	0	0	0	0.0100669	0	0	0	0.000262649	0	0.00245892	0	0.000592853	0.000931326	0.0013629	0	0	0.000921748	0.00366714	0	0.00149819	0.00304195	0.000608905	0	0	0	0	0	0	0	0.00623754	0	0.0136074	0	0	0	0.0029112	0
ADGRE3	0.0138192	0.0143799	0.00797652	0	0.00699385	0.000637036	0	0.0141076	0.00267078	0.00341696	0.00363813	0.00413431	0.0108523	0.0282007	0.0189826	0.0105634	0.00891236	0.0112515	0.0145251	0.00537666	0.00420475	0.00763887	0.00663564	0.0103163	0.00226381	0.00901544	0	0.0106778	0.00969674	0.00318218	0.00553174	0.00880019	0.0101261	0.00224732	0.0117505	0.0343248	0.0130022	0.00962732	0	0.0108477	0.0186602	0.000444817	0.0192834	0	0.00326324	0.000751739	0.00399003	0.00751591
ZNF333	0.050523	0.086804	0.0663156	0.0684925	0.0811025	0.0939061	0.0620558	0.0651199	0.0772476	0.034844	0.0481131	0.053274	0.0493316	0.0910228	0.0905741	0.118287	0.0620057	0.0703855	0.0659393	0.0845058	0.0634621	0.0648193	0.0689199	0.0652151	0.0429418	0.0576425	0.0463887	0.0600942	0.060108	0.0521905	0.0565657	0.05819	0.0670974	0.0585375	0.0481049	0.0701977	0.0565036	0.0628379	0.0805022	0.0749269	0.0947183	0.0343471	0.155418	0.0448399	0.0516435	0.0573671	0.0411859	0.0779502
ADGRE2	0.00330043	0.000874542	0.00359491	0	0	0	0.0031645	0.00226809	0.00610657	0.00403432	0.000325673	0.000590259	0.000560055	0.0139936	0.00444822	0.00204745	0	0.0265129	0.00270192	0.00921436	0	0.00460957	0.00120684	0.0105308	6.80447e-05	0	0	0.00165229	0.00378003	0.00416097	0.00427858	0	0.00148836	0.00725096	0	0	0.00174689	0.00137549	0.00261142	0	0	0.0039603	0.0369419	0	0.000589878	0.00330118	0	0.00229052
OR7C1	0	0.000337664	0.00346909	0.0133987	0	0.0018567	0	0.0057012	0.000441507	0.000270319	0.00112596	0	0.000573262	0	0.0017217	0	0	0	0.000542661	0	0	0.00161692	0.00145012	0.00155386	0.00395198	0	0	0.00206602	0.0034083	0.00442827	0	0	0.000417238	0	0	0	0.00134263	0	0	0	0	0.00244068	0	0	0	0	0	0.000533605
OR7A10	0	0	0	0	0	0	0	0.000802679	0	0	0	0	0	0	0	0	0	0	0	0	0	0	0	0	0	0	0	0.00388083	0	0	0	0	0	0	0	0	0	0	0	0	0	0	0	0	0	0	0	0
OR7A17	0	0.0010626	0	0	0	0	0	0	0	0	0	0	0	0	0	0	0	0	0	0	0.00165466	0	0	0	0	0	0	0	0	0	0	0	0.000121086	0.00194004	0	0	0.000686685	0	0	0	0	0	0	0	0	0	0	0
SLC1A6	0.013771	0.0340658	0.00657629	0.0364208	0.0264265	0.00643352	0.022594	0.0262441	0.0107332	0.0123066	0.0128982	0.00954417	0.0126918	0.0165626	0.0231443	0.0279419	0.00236292	0.0137053	0.0194548	0.00906617	0.0122028	0.0137545	0.0121206	0.0149587	0.0100661	0.0475867	0.0295565	0.035418	0.0175491	0.00799265	0.0156763	0.0142851	0.0133843	0.0198326	0.00896264	0.00807507	0.00752469	0.0179469	0.0130616	0.0109113	0.012722	0.0203322	0.0185442	0.00767533	0.0209631	0.00577434	0.00479111	0.00294136
CCDC105	0	0	0	0	0	0	0	0	0	0	0.00103594	0.000968859	0	0	0	0	0	0	0	0	0	0	0	0	0	0	0	0.00224721	0	0	0	0	0	0	0	0	0	0	0	0	0	0.000928633	0	0	0	0	0	0
CASP14	0	0	0	0	0	0	0	0	0	0	0	0	0	0	0.00279881	0	0	0	0	0	0	0	0	0	0	0	0	0	0	0	0	0	0.000295317	0	0	0	0	0	0	0	0	0	0	0	0	0	0	0
OR1I1	0	0	0.000834301	0	0.00220508	0	0	0.00175225	0	0	0	0	0	0	0	0	0.00273036	0	0	0	0	0.0018438	0	0.000959855	0	0	0	0.00314226	0	0	0	0	0.000193478	0	0.00136629	0	0.00203162	0	0	0	0	0	0	0	0	0	0.00281684	0
SYDE1	0.00214091	0.00747799	0.00407586	0	0.0134742	0.0100265	0.00698233	0.006808	0.00461873	0.00299362	0.00337072	0.0019958	0.00741636	0.00910152	0.00709395	0	0.0285735	0.00638317	0.006258	0.00733501	0.00225687	0.00622128	0.00278066	0.00771898	0.00532761	0	0.0367806	0.0093806	0.00784448	0.00329887	0.0149261	0.0137663	0.00721884	0.00315806	0.00105117	0.0125206	0.00647147	0.0158984	0.0113947	0.0119242	0.0036486	0.000603998	0	0.00518927	0.00481884	0.000995358	0.00292792	0.0125423
ILVBL	0.0276696	0.0200949	0.0309757	0.0117802	0.0260655	0.0165674	0.0336582	0.0290078	0.0229091	0.0107315	0.0137202	0.0171249	0.028916	0.0544395	0.0221108	0.0272933	0.0404679	0.0248242	0.042541	0.0291464	0.0278805	0.0246904	0.0188274	0.0177753	0.0120235	0.0255486	0.102579	0.00636162	0.0153168	0.0239816	0.0328748	0.0364271	0.0352979	0.0273402	0.0406999	0.0380454	0.0218382	0.0356874	0.0945219	0.0429636	0.021987	0.0255013	0	0.028647	0.0331305	0.0315675	0.0285554	0.011132
NOTCH3	0	0.00813282	0	0	0	0	0.00134341	0	0.00261548	0.00158232	0.000524877	0.000938692	0	0.0116887	0	0	0	0.00553862	0.000629663	0	0	0.00425064	0	0.000765206	0.00220535	0	0	0.0100005	0.00265947	0	0	0.0111351	0.000989977	0.00256706	0.000711445	0	0.00233971	0	0	0.00411601	0	0	0	0	0	0.00429634	0.00156782	0.00335315
EPHX3	0.000316282	0.000456571	0.00156428	0	0	0.00463912	0.00124534	0.000240768	0	0	0	0	0	0	0	0.00252175	0	0.00160567	0.00153106	0	0	0.000524674	0	0.00139363	0.000515567	0.00126569	0	0.0014006	0.00341159	0	0	0	0.000964736	0	0	0	0	0.00107264	0	0	0	0.000407719	0	0	0	0	0	0.00137793
BRD4	0.170512	0.199548	0.12872	0.192041	0.20508	0.162069	0.160679	0.177289	0.120281	0.121256	0.0791229	0.157421	0.136681	0.128585	0.17069	0.198909	0.244026	0.198119	0.152886	0.150921	0.137817	0.220481	0.149387	0.139894	0.150641	0.212394	0.410402	0.212003	0.169508	0.168155	0.116911	0.265642	0.169885	0.131374	0.157732	0.158254	0.188427	0.172291	0.247692	0.300335	0.136076	0.105965	0.234092	0.172636	0.15076	0.174356	0.177671	0.214485
AKAP8	0.0488631	0.0597531	0.0776162	0.0488654	0.0686451	0.0762801	0.05165	0.0642235	0.0482216	0.0344717	0.040027	0.0487335	0.0512863	0.148476	0.0799702	0.0869582	0.0657772	0.114966	0.0525653	0.0575657	0.0790591	0.0871003	0.0555867	0.0566604	0.0207354	0.0795521	0.0467045	0.0594688	0.0588502	0.0429845	0.0590702	0.0841698	0.0696783	0.0693602	0.051682	0.0656811	0.0475722	0.0536477	0.099961	0.125991	0.0765822	0.0492705	0.149253	0.0531948	0.0723192	0.051724	0.0852333	0.0680831
AKAP8L	0.170535	0.238628	0.140038	0.195817	0.211769	0.173994	0.144989	0.174776	0.116196	0.0854177	0.078015	0.132661	0.142543	0.192404	0.212246	0.245514	0.141953	0.177793	0.12332	0.205229	0.147523	0.119173	0.143789	0.115337	0.114244	0.28886	0.25047	0.174584	0.128928	0.141832	0.148369	0.198177	0.174741	0.110163	0.179449	0.154309	0.208975	0.160005	0.265568	0.259238	0.189686	0.130589	0.288308	0.189323	0.148998	0.120984	0.166124	0.143421
WIZ	0.0155948	0.0116519	0.00527949	0.0285644	0.0225987	0.0054216	0.0253426	0.0177489	0.0119122	0.00557084	0.00905112	0.0111108	0.0184563	0	0.00681639	0	0.0154112	0.0458341	0.00820211	0.00650915	0.00775405	0.0172429	0.0101304	0.00641847	0.00978956	0.0419966	0.0203831	0.022844	0.00543796	0.0128065	0.0153028	0.02361	0.0158066	0.0075836	0.0170043	0.0233774	0.0156651	0.0108608	0.0344065	0.0245583	0.00165863	0.00354317	0.0282649	0.0237165	0.00730678	0.0166727	0.0139375	0.0191598
RASAL3	0	0.0103287	0.00167684	0	0	0	0	0.000604334	0	0	0	0	0.00079483	0	0	0	0	0	0	0	0	0	0	0.000567612	0	0	0	0	0.00382595	0.00839293	0	0	0	0	0	0	0	0.00192111	0.00065597	0	0	0	0	0	0	0	0	0.000872595
PGLYRP2	0.00284066	0.00788481	0.00564558	0.0308038	0.00295931	0.00624876	0.00108036	0.000808877	0.0010019	0.00161864	0.00258076	0	0.000885841	0	0.00821385	0.00283318	0.00656043	0.0174341	0.000421647	0	0.00106442	0.00219408	0.00147086	0	0	0.00794326	0	0.0033412	0.0059335	0.00835798	0.00512943	0.00278984	0.00229111	0.000915521	0	0.000678976	0	0	0	0	0.00157045	0.00250746	0	0	0.00175989	0.00191101	0	0.0019396
CYP4F22	0.00178364	0.00616239	0.00172067	0	0.00634154	0	0.00261692	0.000700436	0.00128173	0.000899527	0.00170951	0.00017672	0.00149243	0	0.000806946	0	0	0.0126573	0.00492625	0.00170875	0	0.00445518	0.000382529	0.00602935	0.00190199	0.00621841	0	0	0	0	0.000698103	0	0.00133082	0.0016179	0.00264179	0	0.0039121	0.00114477	0	0	0.00670018	0.0016505	0	0	0.00179736	0	0	0.00252449
CYP4F8	0	0	0	0	0	0	0	0	0	0	0	0	0	0	0	0	0	0	0	0	0	0	0	0	0	0	0	0	0.00188572	0	0	0	0.000232392	0	0	0	0	0	0	0	0.00854302	0	0	0	0	0	0	0
CYP4F3	0	0	0.0070607	0	0	0	0	0.0020387	0.0020832	0	0	0.000453058	0	0	0	0	0	0	0.00155824	0	0	0	0	0	0	0	0	0.00764053	0.00169848	0.00338596	0	0	0.00151524	0.00209409	0	0	0	0	0.0126956	0.00501617	0	0	0	0	0.00399829	0	0	0
CYP4F12	0.00138708	0	0.00210116	0	0	0	0	0	0.00124862	0.000567534	0.000316605	0.00149186	0	0.0206181	0.00499076	0	0	0.00634407	0.00127329	0.000936273	0.00132625	0.00105632	0	0	0	0	0	0	0.000777968	0	0	0.0057546	0.000543517	0	0	0	0	0	0	0	0	0	0	0	0	0.000411641	0	0.00181711
OR10H3	0	0	0	0	0	0	0	0	0	0	0	0	0	0	0	0	0	0	0	0	0	0	0	0	0	0	0	0	0	0	0	0	0	0	0	0.0121359	0	0	0	0	0	0	0	0	0	0	0	0
OR10H5	0	0	0.000726623	0	0	0	0	0.000636216	0.00104813	0.000574268	0.000848455	0.000264812	0.000543411	0	0.00245489	0	0	0	0.0011009	0.00701065	0	0.000404282	0	0	0	0	0	0	0.00496233	0.00677184	0	0	0.000645919	0	0.00247842	0.000232787	0	0	0	0	0	0	0	0	0	0	0	0
OR10H1	0	0.000874542	0.00188504	0	0.00217871	0.00132794	0	0	0	0.000491517	0	0	0	0	0	0	0	0.00700289	0	0.00177596	0	0.000194214	0	0	0	0	0	0	0.00081462	0.004972	0	0	5.7674e-05	0	0	0.0020451	0	0	0	0	0	0	0	0	0	0	0	0
CYP4F2	0	0	0	0	0	0	0	0	0	0	0	0	0	0	0	0	0	0	0	0	0	0	0	0	0	0	0	0	0	0	0	0.00376788	0	0	0	0	0	0.000103138	0	0	0	0	0.0108102	0	0	0	0	0
CYP4F11	0	0	0	0	0	0	0.0048487	0.00319141	0	0	0	0.000814711	0	0	0.00288453	0.000889342	0	0	0.000421826	0.00276125	0.00268521	0.00326815	0	0.000994779	0	0	0	0.0108216	0.000836057	0.0122794	0.000496709	0	0.00295853	0	0.00134908	0	0.00559537	0	0	0	0.00485892	0.00110524	0.0262436	0	0	0.00242303	0	0.00736154
TPM4	0.0584351	0.0812946	0.062339	0.0679312	0.0677256	0.0316715	0.0713876	0.0680417	0.0555435	0.0326332	0.0421667	0.0525309	0.074073	0.0443832	0.0750211	0.0927215	0.0597261	0.0966146	0.0599472	0.0620649	0.0609029	0.0680502	0.0660361	0.0508936	0.0479734	0.0432508	0.0311569	0.0508649	0.0776515	0.0634484	0.0524827	0.0686564	0.0714234	0.0621185	0.044167	0.0717181	0.0811843	0.0522995	0.0993902	0.0939704	0.0927522	0.0543529	0.101014	0.059679	0.0575398	0.0620652	0.0657784	0.0560944
RAB8A	0.0141377	0.0114965	0.0170977	0.00423135	0.00107131	0.0296843	0.0110084	0.0284082	0.00957457	0.00928765	0.0174855	0.00907141	0.0186118	0.0391204	0.0292541	0.0096029	0.00734822	0.0368576	0.0170621	0.00817559	0.0197809	0.0129545	0.0155293	0.00995589	0.0132422	0.0186405	0.0205993	0.0149186	0.0158861	0.00947826	0.0181043	0.0128918	0.00855573	0.00875194	0.00524048	0.0314423	0.0236527	0.0210513	0.0416421	0.0290575	0.00820938	0.0113449	0.0282649	0.0187433	0.00308831	0.041168	0.00550481	0.0118062
HSH2D	0	0.00108484	0.000888235	0	0	0.00334095	0	0.000746057	0.00209483	0.00100463	0.000476617	6.93338e-05	0.000263018	0	0.000796247	0.00568354	0	0	0.000391933	0	0	0.0029231	0	0.0040018	0.00144484	0	0	0.00299777	0.00541297	0.00557496	0.000777042	0.00929804	0.00300213	0.00547316	0.000578603	0	0.00228265	0	0	0	0	0.00126869	0	0	0	0.00329756	0	0.00121524
CIB3	0.000484404	0	0.00158572	0	0	0.00146549	0	0.000867184	0	0	0.000315699	0.00189894	0	0	0	0	0.0183798	0	0	0	0	0	0	0	0	0	0	0	0	0.00190624	0	0	0.00151165	0	0	0	0	0	0	0	0.00332141	0	0	0	0	0	0	0
FAM32A	0.00613856	0.0201108	0.0291992	0.0511977	0.0241283	0.0439309	0.0365665	0.0261094	0.0263384	0.0102453	0.0143059	0.0219171	0.016383	0.0520744	0.00820321	0.0182192	0.0489688	0.0314119	0.0486014	0.0432073	0.0148696	0.0197184	0.012169	0.0204768	0.00770075	0.00588202	0.0117225	0.0121918	0.0290445	0.0351725	0.0300741	0.0225907	0.0156865	0.0236747	0.00578311	0.0345649	0.0243559	0.0337503	0.0333158	0.0162628	0.0423586	0.0152233	0.0382441	0.00788432	0.0182222	0.011114	0.0253624	0.0177242
AP1M1	0.0409304	0.0576382	0.0382096	0.0456734	0.0510498	0.0599579	0.0687631	0.0724183	0.0354294	0.0347909	0.0382614	0.0327881	0.0506311	0.117391	0.0472319	0.0768993	0.0800207	0.0644911	0.0473259	0.0265985	0.0455691	0.0448	0.0613138	0.0574045	0.0590824	0.0471136	0.0736156	0.0399729	0.0644484	0.0778313	0.0481579	0.0651596	0.047015	0.0447119	0.0383162	0.047126	0.0304744	0.0698529	0.0969751	0.0664453	0.051771	0.0411653	0.0936704	0.0692115	0.0629553	0.0544263	0.022985	0.0502586
KLF2	0.00104422	0.00595859	0	0	0	0	0.00625816	0.00683856	0.000796169	0	0.00132144	0	0.0021106	0	0.00246723	0.00295761	0	0	0.00492547	0.00262725	0	0.00159701	0.00216157	0.00139363	0.00188329	0.00379239	0	0.00774983	0.00367178	0.00560925	0.00390288	0	0.00285103	0.00330525	0.000525791	0.00967629	0.00581333	0.000999031	0.00321579	0.0113643	0.00080786	0.00242445	0	0	0.000480192	0.00226967	0.00114548	0.000357763
EPS15L1	0.138238	0.188645	0.151843	0.165072	0.146835	0.117802	0.196343	0.144748	0.122804	0.107698	0.104214	0.137781	0.1338	0.202301	0.192401	0.236911	0.216697	0.263362	0.149965	0.135585	0.135756	0.123657	0.172411	0.120666	0.149214	0.195556	0.181984	0.14326	0.151454	0.159585	0.131118	0.154729	0.146134	0.146062	0.158876	0.125799	0.201885	0.161034	0.214928	0.131496	0.156182	0.142687	0.263648	0.187551	0.178382	0.0958634	0.147007	0.148138
AC008764.1	0.0105238	0.0104443	0.0174507	0.00701181	0.00818084	0.0158136	0.00566289	0.00598172	0.00898617	0.00271178	0.00193769	0.00431846	0.00144617	0	0.00627711	0.00653905	0.0158771	0	0.0037616	0.00992243	0.00649443	0.00363278	0.00685586	0.0114936	0.00663657	0.000474359	0	0.00159348	0.00811313	0.005223	0.00439158	0.0145546	0.00849633	0.014957	0.00232391	0	0.00457209	0.00235584	0.0155535	0.0073608	0.00628912	0.0095918	0	0.00343045	0.0161089	0.00476565	0.0120674	0.013523
C19orf44	0.00199873	0.00909245	0.00871799	0.0154646	0	0.00843248	0.0158989	0.0144404	0.00376787	0.00924839	0.00682857	0.0107206	0.0141018	0	0.00608395	0.0137301	0.0222756	0.0170304	0.0106223	0.0114254	0.00248539	0.0116025	0.0143713	0.00456505	0.0103417	0.0221968	0.0224541	0.00626514	0.00385813	0.00402168	0.0208479	0.0126012	0.00899718	0.00577667	0.00140877	0.0186798	0.0344521	0.00476479	0.0061924	0.00362387	0.00799019	0.00547361	0	0.025627	0.0179607	0.00710355	0.0219489	0.00440156
AC008764.4	0	0	0	0	0	0	0	0	0.00102391	0	0	0.000453058	0	0	0.00229434	0	0.0025782	0	0.00311212	0	0	0	0	0	0	0	0	0.00333809	0	0	0.000397431	0	0.000705878	0	0	0.0020154	0	0	0	0	0	0	0	0	0	0	0.00384403	0.000640408
SMIM7	0	0	0.000165093	0	0	0	0	0.000245882	0	0	0	0	0	0	0.00350976	0	0	0	0	0	0.00348733	0	0	0	0	0	0	0	0	0	0	0	0	0	0	0.00722598	0	0	0	0	0	0.0025112	0	0	0	0	0	0.000859692
TMEM38A	0.0473159	0.0552483	0.0447268	0.0558402	0.0357649	0.0335326	0.066934	0.0630509	0.0431065	0.0149649	0.029671	0.0354155	0.0319441	0.0916025	0.0764875	0.0540277	0.0457693	0.13028	0.0318401	0.0374115	0.0366481	0.0296226	0.0444707	0.0296507	0.0347985	0.0449969	0.0585418	0.0520991	0.0495064	0.0739644	0.0524683	0.0529083	0.0531118	0.0493177	0.0455907	0.0405737	0.0364619	0.0654751	0.137465	0.0424393	0.0915403	0.0250994	0.0242674	0.0481494	0.0406728	0.0154642	0.0309031	0.031539
NWD1	0.00837031	0.0274698	0.0162768	0.00423135	0.0166674	0.0237209	0.00710683	0.00666711	0.00665078	0.00232534	0.00394035	0.00660421	0.00844728	0	0.0121106	0.0126676	0.00225651	0	0.00455571	0.00678171	0.00867182	0.00548914	0.0147042	0.00310116	0.000633716	0.0139841	0.0200934	0.00769129	0.0233813	0.0135289	0.0023035	0	0.00781408	0.00779027	0.00528471	0.00519502	0.00206115	0.00369763	0.0307378	0.00741419	0.015956	0.00381326	0.0231319	0.00999429	0.0157416	0.00177218	0.00492285	0.0107761
SIN3B	0.126643	0.109012	0.0914999	0.184916	0.0772217	0.10661	0.102263	0.11603	0.0901517	0.0563897	0.063392	0.0847685	0.0969607	0.0992771	0.118504	0.103763	0.126605	0.119672	0.100165	0.152372	0.104404	0.0697793	0.075457	0.0801136	0.0589967	0.124039	0.0970217	0.0985388	0.11801	0.103769	0.096999	0.116986	0.107956	0.0732638	0.107697	0.139901	0.111562	0.0899146	0.164387	0.121891	0.11806	0.0650974	0.201572	0.119375	0.0785004	0.0641575	0.0925702	0.0794756
F2RL3	0	0	0	0	0	0	0	0	0	0	0	0	0	0	0	0	0	0	0	0	0	0	0	0	0	0	0	0	0	0	0	0	0	0.00311779	0	0	0	0	0	0	0	0.000803274	0	0	0	0	0	0
CPAMD8	0.00389874	0.000606931	0.00529483	0.0219766	0	0.0112917	0.00136255	0.00381874	0.000910359	0.00155612	0.000400854	0.00190163	0.00204745	0	0	0.00502123	0	0	0.000671281	0.00268414	0.00361448	0.00246209	0	0.00228489	0.009832	0	0	0.00774941	0.015209	0.00204112	0.00170421	0	0.00194673	0.00143913	0.00689909	0	0	0.00268055	0	0.00300564	0.0109221	0.00240311	0.00925642	0	0.00235608	0.00310857	0.00160962	0.00170392
HAUS8	0.00770216	0.0054871	0.013508	0.0198202	0.0163102	0.0121336	0.0102574	0.0125339	0.0104297	0.00456757	0.0142508	0.00407482	0.00550737	0	0.0294788	0.0160178	0.014178	0.027043	0.00793069	0.02011	0.0128024	0.00265746	0.00509454	0.00745621	0.0129837	0.00699686	0.0179341	0.0125514	0.0233023	0.0108309	0.00460503	0.0163171	0.00780864	0.00878937	0.0133811	0.001242	0.0113483	0.0188872	0.00284682	0	0.0231487	0.0223141	0.0233227	0.0172031	0.0134885	0.0215515	0.013883	0.0115503
MYO9B	0.189398	0.281284	0.196337	0.194796	0.269889	0.182293	0.150514	0.228754	0.179362	0.124499	0.122692	0.16431	0.20957	0.236182	0.2807	0.303196	0.27389	0.349212	0.14483	0.226469	0.149298	0.187719	0.294857	0.162558	0.177643	0.226153	0.277863	0.171157	0.221694	0.219386	0.148325	0.333094	0.191409	0.178016	0.230517	0.294317	0.210403	0.196582	0.319841	0.207394	0.244845	0.16399	0.270938	0.284283	0.208743	0.213005	0.215456	0.234965
USE1	0.0330382	0.0485979	0.0462816	0.0539796	0.0121651	0.0191338	0.0470446	0.0281251	0.0358669	0.0237649	0.0162635	0.0230237	0.0459873	0.098575	0.0342421	0.0993843	0.0478824	0.0364917	0.0387266	0.0200555	0.0265346	0.032495	0.0437357	0.0280021	0.00500171	0.015166	0.077154	0.0309428	0.0205493	0.0407767	0.0464576	0.0878121	0.0358447	0.0294397	0.0169158	0.0256822	0.0655434	0.051473	0.0940058	0.0373196	0.0277051	0.0231993	0.0380844	0.0527002	0.0286266	0.0333335	0.0186714	0.0197278
OCEL1	0.00795288	0.0121148	0.00689124	0.0389749	0.00622498	0.012154	0.0174251	0.00648416	0.00214312	0.000962897	0.000960375	0.00372162	0.0048801	0	0.00602048	0.00509915	0	0.00117376	0.00196719	0.00567298	0.00569437	0.00319162	0.00602483	0.00154742	0.0111427	0.0118271	0	0.0184765	0.0170808	0.00614162	0.0120116	0	0.00432784	0.00187705	0.000106634	0.00405543	0.0109509	0.00497598	0.0201447	0.0130778	0.00312234	0.00681362	0.0163927	0.00165203	0.0054149	0.00417632	0	0.00211965
NR2F6	0.0183685	0.0204857	0.0158151	0	0.00589507	0	0.0489773	0.0411021	0.0349197	0.0177501	0.0134677	0.0147546	0.0180483	0.00927652	0.018716	0.0140936	0.0300396	0.0207279	0.0256921	0.0214576	0.0221231	0.0211684	0.00141258	0.0188641	0.0324346	0.0235683	0.0352198	0.0241059	0.0232891	0.00599968	0.0397921	0.0193537	0.0179196	0.0183881	0.0293671	0.0147162	0.0112177	0.0345718	0.0515337	0.0447157	0.0221562	0.0294551	0.0407434	0.020604	0.0215804	0.0399237	0.0157487	0.0254539
AC010646.1	0	0	0	0	0	0	0	0	0	0	0	0	0	0	0	0	0	0	0	0	0	0	0	0	0	0	0	0	0	0	0	0	0	0	0	0	0	0	0	0	0	0	0	0	0	0	0	0
USHBP1	0.00945298	0.0120626	0.0262508	0.10608	0.0247872	0.00403235	0.0212334	0.0226394	0.0211236	0.00534406	0.0105679	0.0052939	0.0113813	0.0376041	0.0128458	0.0564124	0	0.0356835	0.0193065	0.0119651	0.0318456	0.0135358	0.00250869	0.0279947	0.00741914	0.0094369	0	0.00699404	0.0357645	0.0183231	0.00906232	0.0213943	0.0124321	0.0254314	0.0121584	0.00387081	0.00649929	0.00826227	0	0.0121442	0.0255054	0.0129677	0.133423	0.00628108	0.00263366	0.0110422	0.00780519	0.0149103
ANKLE1	0.000628452	0	0	0	0.00303014	0.0127176	0.00789445	0.00619677	0.00187211	0	0.00172807	0.00258762	0.00158261	0	0.00737889	0.0028546	0.00877827	0	0.0014122	0	0	0.00043363	0.00118208	0.00379033	0	0	0.00618662	0.00528968	0.000918053	0.000781227	0.00424384	0	0.00332108	0	0.0021845	0.00319462	0.00486964	0.00388843	0	0	0.00720927	0.00122204	0	0	0	0.00214594	0	0.00291814
ABHD8	0.0555986	0.0416714	0.0258837	0.0654885	0.0422764	0.046468	0.0383427	0.0514596	0.0306705	0.0203795	0.0358455	0.0350167	0.0391184	0.0635847	0.0569103	0.05287	0.0503085	0.0571221	0.0324809	0.0410426	0.0345703	0.0249519	0.0779201	0.0444817	0.014054	0.0673322	0.0630293	0.0645355	0.0512386	0.0382867	0.0555642	0.0586081	0.0397887	0.0216161	0.0420417	0.0226772	0.0627147	0.0681597	0.138873	0.0272698	0.0215892	0.0208657	0.114919	0.0275744	0.0615759	0.0432598	0.0436088	0.0346656
MRPL34	0.0184225	0.014979	0.0194241	0.0268043	0.0233296	0.00992096	0.0331927	0.0305576	0.0177835	0.00816728	0.0275927	0.00816873	0.0177164	0.0351724	0.0276498	0.0179267	0.0562314	0	0.0242133	0.0135958	0.030667	0.0127219	0.0383195	0.0199502	0.0168925	0.0215176	0.0461027	0.0430292	0.042459	0.0363396	0.022897	0.0335338	0.0213086	0.0182008	0.0242049	0.00690781	0.00892015	0.0378306	0.0681069	0.0392381	0.0307477	0.0302359	0.0839882	0.0119107	0.0142605	0.0125276	0.0135413	0.0151533
DDA1	0.0450952	0.0208343	0.0202891	0	0.0205028	0.0176889	0.0325348	0.039615	0.0225642	0.0135782	0.0137	0.014367	0.0263816	0.032527	0.0392188	0.0356972	0.0584223	0.0491258	0.0381125	0.00778184	0.0246578	0.0246546	0.0198063	0.0223013	0.0285984	0.0286962	0.042243	0.0345895	0.0258342	0.0327726	0.0302951	0.0421967	0.0256004	0.0104407	0.00871181	0.0102792	0.0440246	0.0400351	0.0672719	0.0422457	0.0277125	0.0163335	0.0131857	0.0322212	0.0188838	0.0216695	0.00932294	0.023174
ANO8	0.0546824	0.0510738	0.0376688	0.0214588	0.0558057	0.0748231	0.0932144	0.0749886	0.0425817	0.0304183	0.0318724	0.0334881	0.0447876	0.0797163	0.0461871	0.0647821	0.064354	0.0642065	0.0629902	0.0637134	0.060545	0.0628148	0.0357647	0.0250344	0.0251301	0.0328925	0.0753548	0.0725275	0.0624778	0.0701644	0.0794429	0.0891667	0.087287	0.050497	0.0478505	0.0462999	0.096109	0.100064	0.10656	0.097006	0.0486126	0.0479214	0.0991702	0.0492942	0.0777675	0.0315335	0.0380851	0.0355393
GTPBP3	0.0192058	0.015286	0.017177	0.0378341	0.0104939	0.0160249	0.0196941	0.0322907	0.0195408	0.0111671	0.00528185	0.0133184	0.0241375	0.0336232	0.0170259	0.0343175	0.0250705	0.00341557	0.0136154	0.0158889	0.0162117	0.0164682	0.0114356	0.0132753	0.0129999	0.0295644	0.00942871	0.0161482	0.0213542	0.0238602	0.0164795	0.0282456	0.0177356	0.0234867	0.0072128	0.00535939	0.0244604	0.0227381	0.0318844	0.0279375	0.00976372	0.0118558	0.028963	0.0108242	0.0158395	0.00677161	0.00863401	0.00988025
PLVAP	0.0105432	0	0.00161657	0	0	0.00277521	0.00252081	0.00205657	0.000345806	0	0.000572655	0.000759408	0.000885345	0	0.00153268	0.0129046	0	0	0.00193435	0.015858	0	0.00260299	0.000296115	0.00157365	0	0	0.00186056	0.00250739	0.00530387	0.0043478	0.000419488	0	0.000251742	0	0	0	0.00430574	0	0	0	0	0	0	0	0	0.000455371	0	0.000880603
CCDC194	0	0	0	0	0	0.0100572	0.00356525	0	0	0	0	0	0	0	0	0	0	0	0	0	0	0	0	0	0	0	0	0	0	0.00228301	0	0	0	0	0	0	0	0	0	0	0	0.00333138	0	0	0	0	0	0
BST2	0	0	0	0	0	0	0.00553106	0.00165268	0.0030259	0.00032052	0.00156465	0	0	0	0	0	0	0	0	0.00236524	0	0.000400016	0	0	0	0	0	0.00352352	0	0	0.000197542	0.00418447	0.00256133	0	0	0	0	0	0.0108725	0	0.0037218	0	0	0	0	0	0	0
MVB12A	0.0334294	0.0224379	0.0491103	0.0137987	0.0239421	0.0137274	0.0423597	0.0283539	0.0243719	0.021382	0.0210844	0.0290542	0.0242929	0.0116887	0.0295574	0.0277116	0.0367896	0.0679587	0.0258634	0.0463131	0.0289469	0.0196735	0.0401253	0.0263448	0.0255724	0.0267954	0.0287783	0.0295829	0.0357507	0.0347499	0.0341752	0.027127	0.0299371	0.0229027	0.0274549	0.0317572	0.0473161	0.0308986	0.0219859	0.0265748	0.0289447	0.018625	0.10406	0.0380378	0.0157376	0.0250502	0.0487551	0.0229586
TMEM221	0	0	0	0	0	0.00366281	0	0	0	0	0.00764328	0.000675525	0	0	0	0	0	0.00820037	0	0	0.00110503	0	0	0	0.00208258	0	0.00662414	0	0.00226448	0	0.000160944	0.00524714	0	0.000494082	0.001449	0	0	0	0	0.00503932	0	0	0	0	0	0	0	0.000544231
AC010319.2	0	0	0	0	0	0	0	0.00051356	0	0	0	0	0	0	0	0	0	0	0	0	0	0.000334775	0	0	0	0	0	0	0.000696568	0.00410639	0	0	0.000739011	0.000887835	0	0	0.00420382	0	0	0	0	0	0	0	0.00134237	0	0	0.00581237
SLC27A1	0.196106	0.230754	0.140942	0.152152	0.174624	0.211441	0.124508	0.168409	0.14945	0.0901867	0.0794126	0.120599	0.148698	0.129216	0.174747	0.196658	0.136	0.196274	0.139084	0.200943	0.181976	0.106688	0.143106	0.130235	0.140091	0.162157	0.254678	0.185548	0.147827	0.153094	0.156752	0.200709	0.192649	0.13596	0.106324	0.208585	0.157417	0.168327	0.316689	0.218135	0.141963	0.10531	0.285856	0.215316	0.171236	0.108089	0.169575	0.0931445
PGLS	0.020412	0.0272101	0.02532	0.0255204	0.0283005	0.00597861	0.0365345	0.0309757	0.0317871	0.0248333	0.0256856	0.0195161	0.0430563	0.0322867	0.0416294	0.0678146	0.0266924	0.0237758	0.0517286	0.0396084	0.0365773	0.0300815	0.0202485	0.0370705	0.0245496	0.0277938	0.0401306	0.0246074	0.0407254	0.0246707	0.0405995	0.0215378	0.0299011	0.0337848	0.0163801	0.0524688	0.0393306	0.0349019	0.0180804	0.0219233	0.0400712	0.0320577	0.0131804	0.0271514	0.0140647	0.0302246	0.0740551	0.0348767
COLGALT1	0.0308778	0.072005	0.0429709	0.0647328	0.0464989	0.0406326	0.0499865	0.0556746	0.0362667	0.0334447	0.0200299	0.0219039	0.0322763	0.0623576	0.0519723	0.0380024	0.0739814	0.0779464	0.0422786	0.0498912	0.0485054	0.031134	0.0257291	0.0432737	0.0341192	0.0865643	0.0660405	0.0370991	0.0351003	0.0438326	0.0449983	0.0640282	0.0476077	0.0365144	0.0202197	0.0398802	0.0437524	0.0491464	0.0659646	0.0947879	0.0431902	0.020703	0.0364866	0.0659555	0.0567305	0.0373407	0.0359387	0.049186
UNC13A	0.150507	0.207094	0.125992	0.166565	0.114465	0.0954042	0.108596	0.0990113	0.0707639	0.0775146	0.0662537	0.11856	0.151031	0.176907	0.14839	0.154958	0.254779	0.155038	0.0795472	0.137643	0.112352	0.0991556	0.164393	0.117905	0.111137	0.148546	0.234289	0.111221	0.134143	0.126531	0.118109	0.261246	0.132169	0.125148	0.105737	0.172515	0.219185	0.160727	0.26089	0.1373	0.136485	0.110956	0.158467	0.213687	0.148302	0.123363	0.13601	0.158367
MAP1S	0.0103047	0.0364369	0.0212803	0.0698979	0.0477136	0.0431682	0.0487465	0.0364324	0.0292569	0.0136848	0.0148849	0.0140266	0.0211676	0.0434674	0.0501576	0.0188331	0.0114217	0.00160567	0.0314697	0.0349279	0.0133084	0.0207429	0.00803379	0.0299092	0.0146283	0.0516976	0.0328765	0.0416191	0.0531977	0.0236714	0.0471371	0.0543148	0.0391784	0.0203852	0.0147104	0.0253879	0.0428052	0.0352381	0.0901487	0.0436864	0.0199135	0.0133462	0.036322	0.041346	0.030908	0.0153784	0.0260553	0.0216288
FCHO1	0.00632722	0.0306988	0.0148062	0.020819	0.043407	0.0222469	0.0158918	0.0319632	0.0227748	0.010825	0.0132764	0.0205688	0.0167353	0	0.0328981	0.0259369	0.0342258	0.0110383	0.0246903	0.0135239	0.0159548	0.00989783	0.0187888	0.0298086	0.00969252	0.0303225	0.0259159	0.00949528	0.0330844	0.0169093	0.0195012	0.0405876	0.0291148	0.0154708	0.0224422	0.015749	0.0273076	0.0136436	0.0291646	0.0245935	0.0161605	0.0154747	0	0.0257589	0.0184061	0.0101341	0.0426403	0.00422596
B3GNT3	0.000815456	0	0	0	0.00423371	0	0.000508871	0	0	0	0	0	0	0.019487	0	0	0	0.0116735	0	0	0	0	0.000677942	0	0	0	0	0.000814487	0	0	0	0	0.000528179	0.000527588	0	0	0	0	0	0	0	0.00277151	0	0	0	0	0	0
INSL3	0	0	0	0	0	0	0	0.00152835	0	0	0	0	0	0	0	0	0	0	0.00307016	0	0	0	0	0	0	0	0	0	0	0	0	0	0	0	0	0	0	0	0	0	0	0	0	0	0	0	0	0.000613277
JAK3	0.0034761	0	0.00714555	0.00701181	0.00644304	0.00510275	0.0114402	0.00584442	0.00613938	0.00117551	0.00102624	0.00457805	0.00599278	0.0118157	0.0021429	0.0048438	0.0122792	0	0.00216861	0.00298596	0.00140706	0.00445676	0	0.00159262	0.000778815	0.00420494	0	0	0.00362645	0.00329843	0.00718459	0.00981099	0.0064804	0	0.00429528	0	0.0029591	0.00499413	0.0048175	0.0141612	0.00866973	0.0053992	0.0543671	0.000155899	0.000849554	0.00213345	0.00298181	0.0882465
RPL18A	0	0.00184486	0.00225792	0	0.00586534	0	0.00976633	0.00276352	0.00180778	0.00174482	0.00094388	0.000197013	0.00605156	0.0102193	0.00218216	0	0	0.00554282	0.00679832	0.0108313	0.00428741	0.00127605	0.00207727	0.00156582	0.00159305	0	0	0.0029374	0.00527348	0	0.00430394	0.00878889	0.00262242	0.00351761	0.000899637	0	0.0101125	0.00999954	0.00390544	0.00391921	0	0.0052816	0.0370247	0.0107643	0	0.00892858	0.0155362	0.00419386
SLC5A5	0.00444311	0	0.00652088	0	0	0	0.000806332	0	0.00230107	0.000507273	0.00142007	0.00141237	0	0	0	0.0024386	0	0	0.000760849	0	0.000306366	0.00116432	0.000712061	0	0	0	0	0	0.00188622	0.0058011	0.000200984	0	0.00180412	0	0	0	0	0.00469931	0	0	0.00305041	0	0	0	0	0	0.00412934	0.00503365
CCDC124	0.00846435	0.0203879	0.017388	0.00778592	0.0144163	0.0206369	0.0396065	0.0287138	0.0106062	0.0178055	0.0169707	0.0101992	0.0325805	0.0506556	0.0129984	0.0310295	0.061356	0.00777941	0.0257258	0.0276426	0.0199199	0.00781876	0.0220538	0.0150529	0.0209461	0.0189848	0.121578	0.0044389	0.0212484	0.0136438	0.0256598	0.0580315	0.0324983	0.0165098	0.0223265	0.033385	0.0179429	0.0267062	0.0388333	0.00896842	0.0234299	0.00519968	0.0246584	0.0250883	0.038185	0.0183626	0.00265431	0.0189708
KCNN1	0.0264339	0.0456033	0.0104677	0.0108357	0.016122	0.00157262	0.01824	0.0199916	0.0271624	0.0117813	0.0120659	0.0114872	0.0220428	0	0.0272487	0.0277679	0.0450948	0.0062867	0.0183973	0.0216427	0.00759793	0.00923801	0.0243257	0.0190376	0.0166575	0.0390973	0.0106672	0.0154379	0.0231232	0.0145079	0.0245966	0.0166633	0.0179353	0.0179668	0.0144524	0.0108689	0.030472	0.0254535	0.0478843	0.0297323	0.0197756	0.0097563	0	0.0111236	0.0102505	0.00901289	0.0184258	0.0175195
ARRDC2	0.00313482	0.00167406	0.00278657	0	0	0.00895998	0.00779909	0.00704551	0.00680415	0	0.0030078	0.00168463	0.00215331	0	0.00170057	0.00380542	0	0.00990131	0	0	0	0.00226019	0.00234271	0	0.00129154	0	0	0	0.0105416	0.00646884	0.00654357	0.00625954	0.00845077	0.000527588	0.00272389	0	0.00396486	0.00459383	0.0149525	0.00215231	0.00209731	0.0093766	0	0.00350213	0.00787325	0.00240681	0.00314313	0.00164576
IL12RB1	0	0	0.00313592	0	0.00394494	0	0.000445235	0.000571988	0	0.0010351	0	0	0.0013706	0.008965	0	0	0.0169131	0	0.00175432	0	0	0	0	0.00120865	0.00326749	0	0	0	0	0.00114858	0.00176156	0	9.82297e-05	0	0.00855871	0.00477771	0	0.00530219	0	0	0	0	0	0	0	0	0.00425204	0
MAST3	0.0747614	0.101122	0.0277333	0.165767	0.0421036	0.0396444	0.0570001	0.0452031	0.0479243	0.0277071	0.0206696	0.0345931	0.0497421	0.0544281	0.111818	0.0603478	0.0901808	0.0204871	0.0317431	0.0434848	0.0369278	0.031187	0.0800109	0.0194206	0.0636506	0.171609	0.190397	0.0522893	0.0699297	0.0633756	0.051142	0.0673961	0.047911	0.0150954	0.0472854	0.0720666	0.0368726	0.0316064	0.0842486	0.0519059	0.0354641	0.0373845	0.0163927	0.0585005	0.0510901	0.0227812	0.0481988	0.014591
AC007192.1	0	0	0.00344652	0	0.00136612	0.00624876	0	0	0	0.00202036	0.000532849	0.0013764	0	0	0	0	0	0	0.00142931	0	0	0.00450818	0.000369079	0	0	0	0	0	0.00807847	0	0.000742196	0.00547654	0.000539257	0.00189453	0	0.00303954	0	0	0	0	0	0.0026769	0	0	0	0	0	0.000736528
MPV17L2	0.00308695	0.00948518	0.00931827	0	0.0114139	0.0107952	0.00469663	0.011843	0.00708326	0.00102466	0.00602993	0.00097671	0.00526017	0.0139081	0.00335636	0.0209155	0.0182406	0	0.00952888	0.00461632	0.00348812	0.00605682	0.00279988	0.00968771	0.00251145	0	0.0117766	0.00112728	0.00473602	0.0152753	0.00676605	0	0.00678037	0.00278925	0.00252147	0.0140458	0.00573272	0.00276023	0.00194955	0	0.00835955	0.00422895	0	0.0063688	0.00169861	0.00429244	0.00342831	0.00740012
RAB3A	0.0827008	0.0594224	0.033139	0.089821	0.0741559	0.0562478	0.0776298	0.0603767	0.0372616	0.0196521	0.0185166	0.0298424	0.0515867	0.0728941	0.0661665	0.0478481	0.0985004	0.055633	0.0676058	0.0529851	0.0453199	0.0179193	0.0349664	0.0235087	0.0464807	0.100473	0.11029	0.0581061	0.079122	0.0642803	0.0756342	0.0925802	0.0636047	0.0357211	0.0251105	0.0666739	0.0694434	0.0555306	0.185801	0.0439653	0.0298608	0.0204456	0.143339	0.086359	0.0649504	0.0191035	0.0281779	0.0207834
AC008397.2	0	0	0.00273855	0	0	0	0.000780035	0	0.000800167	0	0	6.93338e-05	0.00134671	0	0	0	0.0358247	0	0	0	0	0	0.00087592	0.00295006	0	0	0	0.00159103	0.0017583	0.00732759	0	0.00411529	0.00115945	0	0	0	0	0.0024716	0	0	0	0	0	0	0	0	0	0.000799145
IQCN	0.00588414	0.0122032	0.00195223	0	0.00271558	0.00408629	0.00898296	0.001424	0.00682978	0.00572327	0.00300341	0.0145181	0.00828006	0.0170415	0.00637415	0.00403063	0	0	0.0036918	0	0.00350878	0.00258984	0.000741897	0.0105953	0.000325532	0.00459414	0.00193291	0.00667132	0.00172416	0.00524962	0.00377155	0	0.00236842	0.0067135	0.00727543	0.00954847	0.00389517	0.00896415	0.00646047	0.000695019	0.00543342	0	0	0	0.00575931	0.000864762	0.00656021	0.00327873
JUND	0.0929516	0.167003	0.10886	0.157225	0.131246	0.108345	0.167065	0.162352	0.113029	0.0717812	0.0997052	0.0604875	0.13374	0.150637	0.116924	0.100018	0.212161	0.123353	0.146653	0.135314	0.101932	0.0715176	0.0807633	0.102419	0.130515	0.146371	0.285452	0.107354	0.176357	0.103283	0.167161	0.120239	0.102504	0.108203	0.146515	0.0986136	0.0961164	0.13093	0.246821	0.085354	0.0495911	0.0738211	0.0797825	0.17506	0.134698	0.101643	0.0754234	0.100867
LSM4	0.0435992	0.0598818	0.0201238	0.00907634	0.0378916	0.0348454	0.0530471	0.0337652	0.0333143	0.0109726	0.0189565	0.00998699	0.027887	0.0567568	0.0319134	0.0181017	0.108474	0.0232074	0.0370564	0.0206615	0.0261141	0.0189177	0.0112913	0.0164909	0.00947801	0.0401927	0.104001	0.0314205	0.0293716	0.0534698	0.046594	0.0157206	0.0291089	0.0232116	0.0310805	0.0232078	0.0128254	0.035255	0.0496721	0.056169	0.052935	0.0244902	0.0529152	0.0639795	0.0229837	0.0323375	0.00957798	0.016724
PGPEP1	0.0162315	0.0593963	0.0268889	0.0169787	0.0473966	0.0323958	0.0239605	0.0395625	0.0235456	0.0250302	0.0164169	0.0325737	0.0378577	0.048129	0.0380335	0.0494492	0.053872	0.0395121	0.0285985	0.051306	0.0429004	0.0326903	0.0426152	0.0356382	0.0156943	0.0191664	0.0170892	0.0606693	0.0267774	0.0303344	0.0233716	0.0897917	0.0324943	0.0317926	0.04541	0.0352244	0.0629999	0.0439679	0.0331054	0.0514212	0.0550184	0.0187045	0.120697	0.0408977	0.0419645	0.0304848	0.0436646	0.05981
GDF15	0.000694187	0.00209453	0.00521829	0	0.00224628	0	0	0.000570887	0.00320591	0.000379011	0	0.000911855	0	0	0	0	0	0	0.000553681	0	0.00135561	0.00140982	0	0	0.00502832	0	0	0.00160817	0.00432301	0.0016248	0	0	0.000682076	0	0.00063296	0.00187049	0	0.000741239	0	0	0	0	0	0	0.00144449	0	0.0038046	0.0105688
LRRC25	0	0	0.000497217	0	0	0.00256128	0	0	0	0	0.00107882	0	0	0	0	0	0	0	0.000629663	0	0.000532565	0	0	0.000987218	0	0	0	0.00224721	0.00192021	0.000976781	0	0	0	0.00199801	0	0	0	0	0	0	0	0	0	0	0	0	0	0
SSBP4	0.0727647	0.095165	0.0482826	0.113478	0.0881864	0.0591979	0.091609	0.0643955	0.0484295	0.0224204	0.0346488	0.0365971	0.0607989	0.0816876	0.0745907	0.0802051	0.0723337	0.0878671	0.0535679	0.0731106	0.0394528	0.0617123	0.0532653	0.0592884	0.0682079	0.10841	0.156461	0.0954712	0.0828933	0.067614	0.0758274	0.086977	0.0636624	0.0478748	0.015437	0.0485108	0.0537443	0.0430996	0.103973	0.0946417	0.0485907	0.0359339	0.0919709	0.0520805	0.0638291	0.066294	0.0293161	0.051549
ISYNA1	0.00613918	0.00189701	0.00202731	0	0.00518858	0.00680551	0.00576561	0.00798547	0.00494062	0.00195695	0.00041082	0.00295079	0.00671272	0	0.00224781	0.00180306	0	0	0.008235	0	0.00812379	0.00137658	0.0111507	0.00395905	0.00086578	0.00250929	0.0202592	0.00741633	0.00580742	0.0012315	0.00612171	0	0.00740807	0.00703127	0.00420174	0.00168811	0.00748999	0.0185619	0.0142824	0.00627353	0.000942775	0.00590935	0	0.00628559	0.00286447	0.00515908	0	0.00742548
ELL	0.0228674	0.0367153	0.0445602	0.0294257	0.0176403	0.0428038	0.027919	0.0356585	0.0321182	0.019139	0.0268653	0.0314938	0.0343736	0.0529675	0.0381336	0.0641089	0.0748918	0.0348902	0.0451196	0.0473177	0.0418957	0.0388679	0.0385163	0.0390504	0.0314305	0.0538462	0.0527935	0.0259626	0.0398857	0.0127072	0.0211312	0.0905456	0.0309937	0.0373185	0.015616	0.0405365	0.0371772	0.0381314	0.0229224	0.032227	0.0430848	0.0335769	0.0925467	0.0224844	0.012289	0.0269174	0.0339264	0.0546395
FKBP8	0.0646822	0.0769221	0.0578566	0.111376	0.0871067	0.0340977	0.113344	0.101204	0.0908064	0.0442934	0.0517505	0.0634946	0.0896306	0.105181	0.100793	0.0577159	0.16119	0.0644667	0.087979	0.101625	0.0485901	0.0473428	0.0606624	0.0469583	0.0846965	0.0919769	0.0905311	0.0994689	0.0914565	0.0821177	0.110999	0.103506	0.0925637	0.0716035	0.0920858	0.186153	0.0757144	0.0920046	0.228348	0.0687231	0.0382692	0.0567339	0.0795056	0.0885853	0.125101	0.0581259	0.0649045	0.0425718
KXD1	0.0446294	0.0585583	0.0328679	0.0472696	0.0738565	0.0475175	0.0241055	0.0399081	0.0395869	0.0205933	0.0170067	0.0183607	0.0364482	0.0148135	0.0466623	0.0123819	0.0166658	0.0306339	0.0462433	0.051606	0.0337632	0.0369128	0.0342518	0.0355753	0.0375219	0.0580042	0.0634252	0.0342395	0.0438992	0.0246099	0.0332259	0.0635933	0.0339716	0.0351918	0.0183253	0.0361095	0.0446613	0.0204214	0.045806	0.0462827	0.0381307	0.0146892	0.0795768	0.0391041	0.0493804	0.0230155	0.033176	0.0399536
UBA52	0.0371022	0.0802985	0.0352917	0.137815	0.0535012	0.109499	0.0684571	0.0626564	0.0284321	0.0165887	0.0254053	0.0207682	0.0499482	0.0472415	0.0884576	0.0644154	0.099332	0.065999	0.0554929	0.069194	0.0305077	0.0260223	0.0513689	0.0306612	0.0606482	0.126929	0.164803	0.118105	0.0891522	0.0846132	0.0681826	0.0393544	0.0537293	0.0139163	0.0397245	0.0405167	0.0387081	0.0290876	0.10345	0.0387199	0.0279267	0.0466078	0.0760705	0.0536729	0.0452559	0.0460622	0.0430552	0.0325605
CRLF1	0.0157212	0.020157	0.0314736	0.0827582	0.0145364	0.0216048	0.0403126	0.0302781	0.030489	0.0157968	0.0183188	0.017535	0.0131258	0.053156	0.0271437	0.0429522	0.00236292	0.0344219	0.0382146	0.0269634	0.0161289	0.0175524	0.0123728	0.0250955	0.00896734	0.0309724	0	0.0189014	0.0380434	0.0321183	0.0179685	0.0222739	0.0238761	0.0409094	0.0197418	0.0279847	0.0542072	0.0270641	0.0191134	0.00596147	0.0340847	0.0302977	0.0960659	0.029372	0.0292167	0.0191695	0.0254305	0.016136
REX1BD	0.0413745	0.056326	0.054042	0.0794377	0.0638713	0.115015	0.0614074	0.0802192	0.0596139	0.0291085	0.0381301	0.0363897	0.0553581	0.135587	0.055823	0.0727398	0.0701799	0.0579704	0.0617123	0.0492994	0.0504112	0.02887	0.0396767	0.0282346	0.0875211	0.0561577	0.129347	0.0858173	0.0854024	0.0923455	0.0636194	0.0332342	0.0675661	0.0310547	0.033018	0.040141	0.0249381	0.0353483	0.0741828	0.0418797	0.0435093	0.0401033	0.0812731	0.0571785	0.0706145	0.0427374	0.0363386	0.0221165
TMEM59L	0.133361	0.217734	0.126921	0.194532	0.220419	0.214277	0.245426	0.18711	0.135028	0.0746779	0.0855654	0.0834172	0.157383	0.224373	0.129691	0.203279	0.266331	0.17556	0.159009	0.160581	0.156336	0.0578374	0.115737	0.0835227	0.15809	0.197324	0.286378	0.239735	0.240337	0.201524	0.18377	0.173221	0.172188	0.120231	0.114257	0.0818979	0.214841	0.159333	0.32338	0.148659	0.187694	0.14976	0.231771	0.238309	0.189708	0.0853652	0.0732425	0.0548101
KLHL26	0.00455387	0.00255697	0.0102298	0.00791592	0.00761947	0.00687547	0.0167	0.00879855	0.0112626	0.00217589	0.00990645	0.00664304	0.014262	0.0499421	0.00800774	0.018619	0.0155724	0	0.00933759	0.0104957	0.00564812	0.00847859	0.00626244	0.0182761	0.0319558	0	0.049249	0.0092133	0.00687769	0.0154017	0.013802	0	0.00950321	0.00959917	0.00691279	0.00409032	0.00961167	0.0155519	0.0282612	0.0109036	0.00763393	0.0095956	0	0.0148135	0.00249471	0.00414659	0.00780203	0.0098697
CRTC1	0.10722	0.145336	0.103321	0.0990234	0.0762709	0.109406	0.100586	0.102153	0.0790092	0.072795	0.0763026	0.097099	0.0784445	0.131708	0.13787	0.177603	0.213185	0.11083	0.102742	0.130279	0.100089	0.0802757	0.129004	0.079045	0.0768922	0.120609	0.177981	0.110744	0.120747	0.107479	0.0950891	0.10926	0.117736	0.0870034	0.071538	0.157683	0.122944	0.111201	0.151722	0.161516	0.130874	0.0956231	0.129372	0.116701	0.0952195	0.0605055	0.0820061	0.0443674
COMP	0	0.000495166	0	0	0.000963469	0	0	0.000890537	0	0	0	0.000550522	0.000706525	0	0	0.00632643	0	0	0	0	0	0	0	0	0	0	0	0	0.00434579	0	0	0	0	0	0	0	0	0	0	0.00569471	0	0	0	0	0	0	0	0
UPF1	0.0558297	0.0515723	0.0467528	0	0.0521522	0.04118	0.043012	0.0408041	0.0292943	0.0280437	0.035858	0.0270509	0.0360526	0.0268856	0.0460083	0.0403427	0.0501868	0.0106625	0.0348717	0.0361613	0.0356326	0.0431608	0.0340682	0.0248767	0.0348042	0.0120966	0.0593597	0.0148041	0.0325679	0.0390612	0.0476362	0.0436914	0.0426596	0.0197156	0.0368309	0.0578305	0.0423387	0.0285647	0.0725244	0.0334412	0.0361941	0.0221975	0.0243319	0.0428656	0.0499951	0.0399059	0.0410113	0.0448448
COPE	0.0206427	0.0394246	0.0503269	0.0403531	0.0120868	0.0302186	0.049851	0.0544778	0.0400961	0.0221286	0.0259904	0.0339752	0.0389653	0.0397295	0.0263285	0.0358858	0.0818474	0.0673964	0.0485769	0.0399725	0.0157834	0.0341669	0.0309567	0.020707	0.0358667	0.0574087	0.106714	0.0549162	0.0732696	0.0478849	0.052315	0.030584	0.0312114	0.0281158	0.0373425	0.0619386	0.0333937	0.0188194	0.0792769	0.0363901	0.0331531	0.0279917	0.0616578	0.0350533	0.0423731	0.0469239	0.0204386	0.0327246
AC002985.1	0.000628452	0	0	0	0.00368429	0	0	0.00192004	0.00142832	0.00133199	0.00102313	0.000398522	0.000694725	0	0	0	0	0.00716633	0.000409234	0	0	0.00576427	0	0	0	0	0	0.0014275	0	0	0	0	0.000598238	0	0	0	0	0	0	0.00144924	0	0.000689024	0	0.00325063	0	0.00190073	0.00557941	0.00297897
DDX49	0.0322967	0.0355654	0.029072	0.0823794	0.0284935	0.0178193	0.052377	0.0375539	0.0286562	0.0176768	0.0335471	0.00794361	0.0310189	0.0420037	0.0425254	0.0367364	0.0303219	0.0519689	0.0499175	0.0154829	0.0176175	0.0325365	0.014747	0.0270604	0.0161374	0.04511	0.0781147	0.0200247	0.0452723	0.0186782	0.0219322	0.0324205	0.0196726	0.0197959	0.0250849	0.0315399	0.0318076	0.0288157	0.0629869	0.0489645	0.0460947	0.0288446	0.0839309	0.0179242	0.028873	0.0353241	0.0095761	0.0358519
HOMER3	0	0	0.00118084	0	0	0	0	0	0	0	0.000498063	0.000766375	0	0.0125155	0	0.00267433	0	0	0	0	0	0	0	0	0	0.0132599	0	0	0	0	0	0	0.00114572	0.00939619	0	0	0	0	0	0.00908876	0	0	0	0	0	0.000843336	0	0
SUGP2	0.196598	0.220035	0.154366	0.23079	0.24621	0.255184	0.188467	0.196533	0.154944	0.106363	0.103149	0.1826	0.175413	0.274341	0.226045	0.230934	0.270094	0.233496	0.175029	0.170127	0.164307	0.139874	0.192963	0.170743	0.181946	0.264111	0.341841	0.180775	0.226622	0.197717	0.181025	0.228872	0.171868	0.161139	0.156263	0.286281	0.206458	0.160685	0.312629	0.262586	0.214267	0.182693	0.229331	0.20348	0.196626	0.127479	0.143525	0.144992
ARMC6	0.0166424	0.0253386	0.0200625	0.0345581	0.00813658	0.0366661	0.0420445	0.0180411	0.0169165	0.0124631	0.0070264	0.00952864	0.0184427	0.025986	0.017231	0.00957469	0.0240688	0.00603949	0.0278291	0.0330916	0.0115416	0.0163178	0.0228298	0.008233	0.0199623	0.0172576	0	0.0663753	0.0186146	0.0210517	0.0125575	0.0250805	0.0159266	0.0217848	0.00420965	0.0230795	0.0170352	0.013368	0.0217223	0.0249287	0.0133176	0.0133404	0.0304595	0.0306797	0.0105512	0.0276151	0.021536	0.013045
SLC25A42	0.0539791	0.0679637	0.0792488	0.0328626	0.0210083	0.0838294	0.044883	0.0849563	0.049967	0.0462183	0.0402304	0.0382848	0.0574437	0.0653203	0.106851	0.0584488	0.127643	0.0276019	0.051272	0.0735676	0.0917552	0.0547273	0.0900436	0.0407683	0.0365712	0.0596727	0.0498717	0.062395	0.0510055	0.0684228	0.0585823	0.0735387	0.0705625	0.030012	0.0905158	0.0536875	0.0638077	0.0539428	0.159185	0.118527	0.0830393	0.078793	0.0329394	0.097491	0.0521726	0.064333	0.0543252	0.0331911
TMEM161A	0.0381022	0.0433767	0.0444966	0.0246809	0.0286312	0.0383605	0.0497249	0.0562773	0.0296698	0.0223024	0.0188894	0.0248426	0.0280446	0.0611806	0.0369349	0.0139223	0.0675358	0.0471553	0.0367198	0.0593703	0.0386325	0.0242228	0.016587	0.0296783	0.0272245	0.0109415	0.0431289	0.0423946	0.0342626	0.0404252	0.0316074	0.0370035	0.0373788	0.0424034	0.00849127	0.0752836	0.0326199	0.0336439	0.0211204	0.0527363	0.065248	0.0336661	0.0862325	0.0478164	0.0339845	0.0263402	0.0277351	0.0274615
BORCS8-MEF2B	0.00339518	0.00652146	0.00711954	0.0124325	0.0167799	0.0184348	0.0016362	0.0117767	0.00473337	0.00561862	0.00616794	0.00440966	0.00792211	0.0118157	0.00725521	0.00730219	0	0.0189847	0.0119707	0.00879131	0.00602112	0.00380881	0.0200922	0.00626943	0.00243554	0.00811943	0.00443531	0.00636819	0.00782523	0.0116138	0.00572374	0.0102917	0.00777679	0.00755099	0.00220859	0.0141711	0.015573	0.0164812	0.00527669	0.0152027	0.00906894	0.00561215	0.012077	0.00484148	0.00414341	0.00395797	0.00249927	0.00436275
RFXANK	0.00279603	0.00691076	0.0176609	0.00929285	0.00283029	0.0101915	0.0167885	0.0106482	0.0133373	0.00426042	0.0120785	0.0111251	0.00860901	0.00627027	0.00642737	0	0.00383189	0.0285355	0.00849616	0.0155152	0.00828651	0.00546586	0.0116023	0.00389586	0.00708681	0.0043648	0.0481336	0.0210294	0.0133187	0.00127485	0.0106529	0	0.0093915	0.00493727	0.00388391	0.0170945	0.00846421	0.00476526	0.0150737	0.0192263	0.00912243	0.019593	0	0.0116601	0.00678695	0.00950735	0.00312087	0.00731131
NR2C2AP	0.00919073	0.000188984	0.00415559	0	0.0129613	0.00785601	0.00292427	0.00792894	0.0107124	0.00130147	0.0038388	0.00863043	0.00881135	0.0288013	0.010372	0.00210203	0.0163752	0.0135598	0.00661878	0.00648479	0.0080439	0.00946817	0.00291922	0.0159465	0.00274659	0.0134793	0.0259862	0.0242906	0.00899926	0.0145786	0.00539842	0.00440177	0.00491796	0.00394759	0.00105117	0.0143561	0	0.0111263	0	0.00133493	0.00384844	0.00420697	0.0187361	0.00622738	0.00503681	0.00933008	0.00249927	0.00453434
NCAN	0.0671354	0.163127	0.0816714	0.116858	0.163997	0.0742351	0.0954044	0.0749517	0.102355	0.0523178	0.0707779	0.0731671	0.107872	0.0982042	0.119587	0.146236	0.0524003	0.211475	0.0812853	0.138512	0.104741	0.0527044	0.0702923	0.0894463	0.101167	0.105879	0.0614026	0.0755757	0.0866213	0.0856581	0.0588242	0.125433	0.103306	0.10284	0.063332	0.0757807	0.100408	0.0768095	0.173459	0.105308	0.106437	0.0466601	0.0826253	0.093705	0.0707702	0.0847404	0.115865	0.0281482
HAPLN4	0.033161	0.0176038	0.00390221	0.0602822	0.0236266	0.00969627	0.0194157	0.0247181	0.0109861	0.00788398	0.00703708	0.0055825	0.0152772	0.0118157	0.0202975	0.00634731	0.0265531	0.0123212	0.00924608	0.0375671	0.0141921	0.00987566	0.0122609	0.00392372	0.0125661	0.014716	0.0156401	0.0508407	0.0246089	0.00594021	0.0212395	0.022802	0.0234503	0.00895845	0.0160106	0.0232516	0.0200571	0.0045758	0.0457933	0.00294541	0.00930342	0.01866	0.0160226	0.0218973	0.00831569	0.00797673	0.0154311	0.000765316
TM6SF2	0.0102417	0.00519366	0.0151108	0.0124669	0.021975	0.00134718	0.010448	0.024931	0.00861417	0.00434452	0.00369523	0.0110934	0.0147591	0.0235549	0.0120447	0.00899722	0.0115273	0.0205344	0.0172787	0.0108416	0.0136332	0.00748466	0.0133505	0.0192116	0.00175774	0	0	0.0271836	0.00813973	0.00729346	0.00940954	0.0167369	0.014963	0.0144909	0.0072638	0.0239724	0.0191153	0.0107031	0	0.00133493	0.0263193	0.00666128	0.0328156	0.00997495	0.00272848	0.0115228	0.0583714	0.00480904
SUGP1	0.0446815	0.050769	0.0711288	0.0399323	0.0346295	0.0525064	0.0327232	0.0556742	0.0454569	0.0307759	0.0314373	0.0458978	0.039436	0.0834065	0.0419297	0.0814495	0.060093	0.0515213	0.0488902	0.0745979	0.0408854	0.0418446	0.0564937	0.0471196	0.0508594	0.0678864	0.0525248	0.0672422	0.0383075	0.0622959	0.0481083	0.053342	0.0448278	0.0473907	0.0502318	0.0512528	0.0622991	0.0570953	0.122798	0.0468582	0.0771674	0.0295716	0.0179016	0.0545236	0.045357	0.0348704	0.0364492	0.0425047
MAU2	0.115871	0.11872	0.0841585	0.107694	0.118169	0.127717	0.123562	0.108716	0.09705	0.0712279	0.0749981	0.0826561	0.115548	0.160975	0.170943	0.158684	0.139621	0.129911	0.117247	0.0966747	0.106754	0.0849209	0.0759827	0.122286	0.0764395	0.170314	0.0926133	0.105383	0.118541	0.131689	0.105001	0.084176	0.0913719	0.0854228	0.0862115	0.139161	0.136656	0.115346	0.0995991	0.15515	0.150659	0.0800843	0.24199	0.102935	0.144121	0.0920279	0.0898591	0.102813
GATAD2A	0.051078	0.0899497	0.0787769	0.0981216	0.0256894	0.0376906	0.0388397	0.0730616	0.0560328	0.0480287	0.0471323	0.0493638	0.0507819	0.154374	0.121211	0.10837	0.15497	0.0983807	0.0701531	0.0922114	0.0796713	0.0804182	0.0580771	0.072232	0.0337578	0.0622642	0.024772	0.041075	0.046566	0.0731951	0.0388571	0.0748378	0.0517367	0.0612725	0.0457437	0.108424	0.068353	0.067726	0.0959104	0.0978765	0.13142	0.0277935	0.0398696	0.0580717	0.0338664	0.0945346	0.133449	0.130179
TSSK6	0.000636759	0.001716	0.000997817	0	0	0	0	0	0	0.00121471	0	0	0.000305255	0	0.000622547	0	0	0	0.00285178	0	0.00117877	0.0022312	0	0	0	0	0	0	0	0.00263329	0.000979661	0	0.00142731	0.00268671	0	0.00247912	0.00276204	0	0.0031158	0	0	0	0	0	0.00679977	0	0	0.000543199
NDUFA13	0	0.00502904	0	0	0	0	0	0	0.00175525	0	0	0.000901288	0	0	0.00274876	0	0	0	0	0	0.00211672	0	0	0	0	0	0	0	0	0	0.00029981	0.00867394	0	0	0	0	0	0	0	0	0	0	0	0	0.00177202	0.00176452	0	0
YJEFN3	0.0763528	0.0678014	0.0142488	0.0295629	0.0531758	0.0513172	0.0661372	0.0656764	0.0347055	0.0247129	0.0168956	0.025302	0.0147056	0	0.0418418	0.0350062	0.0856172	0.0614051	0.0384227	0.0227063	0.0160286	0.00825442	0.0359884	0.0216281	0.0327597	0.0713081	0.0699046	0.0421981	0.0389382	0.035786	0.0532211	0.0551109	0.0533853	0.0229406	0.0627501	0.0439572	0.0341305	0.0281319	0.0644446	0.025641	0.0197431	0.00978199	0.0405946	0.0910332	0.0635482	0.00772287	0.0105983	0.0316965
CILP2	0	0	0	0	0	0	0.00108006	0	0	0.000950053	0	0	0.000883363	0	0	0	0	0	0	0	0	0.000682941	0	0	0	0	0	0	0	0	0.00288627	0	0.000980794	0.00210542	0	0	0	0.0023384	0	0	0	0	0	0	0	0	0	0.00167416
PBX4	0.0420152	0.0277748	0.0295998	0.0202608	0.022768	0.00540042	0.00742198	0.0150081	0.0204155	0.0110842	0.0125108	0.0137781	0.0119845	0	0.0195866	0.0167432	0.0131821	0.0180939	0.0157212	0.0245054	0.0167273	0.0155148	0.0222789	0.0182359	0.00916969	0.0203685	0.01561	0.0131477	0.0238005	0.036953	0.00701607	0.0277289	0.020604	0.00919385	0.0270054	0.0144639	0.00792127	0.0078349	0.0297675	0.0384575	0.0165428	0.0101567	0	0.0388862	0.0138481	0.0151286	0.041782	0.0175163
LPAR2	0.00538563	0.00529111	0.00657991	0	0.00342179	0.00500982	0.00855236	0.0041301	0.000916397	0.00284069	0.000687922	0.00551196	0.00284046	0	0.00646687	0.0107771	0.0025782	0.00820037	0.00285328	0.00465657	0.000763217	0.00175668	0.00127932	0.00434242	0.00185931	0.00753936	0.0259862	0.00160047	0.00278421	0	0	0.0272265	0.00746885	0.0101679	0	0	0.00859274	0.000318223	0.00503868	0.0123086	0	0.00160715	0	0.0117341	0.00418652	0	0	0.00486941
GMIP	0.00740387	0	0.00391139	0	0	0	0.00293866	0.00238386	0.00246055	0.00712744	0.00213227	0.00272293	0.00704772	0	0.0105218	0.00774908	0	0	0.00581168	0.00334521	0.0123421	0.000523219	0.00155161	0.00295822	0.00649043	0	0	0.00250739	0	0.00676137	0.00224983	0.00203879	0.00532723	0.00306232	0.00222786	0	0.00192743	0.00623839	0.00624372	0.00139205	0	0	0	0.013244	0	0.00786588	0	0.00257914
ATP13A1	0.0572784	0.0740043	0.035437	0.0403285	0.0529455	0.0814102	0.0513267	0.0460078	0.041111	0.021405	0.0155626	0.026201	0.0455465	0.0707633	0.0468303	0.0471938	0.0719741	0.0778323	0.0513027	0.0484587	0.0453798	0.0320336	0.0301763	0.025653	0.0133312	0.0588878	0.0834639	0.0428098	0.0342401	0.0318962	0.0563048	0.0408268	0.0322185	0.0449016	0.0333399	0.035446	0.0741861	0.0538133	0.0726672	0.0643126	0.0542131	0.0435751	0	0.0474568	0.0471397	0.0357931	0.0405147	0.0319179
ZNF101	0.0200674	0.0145874	0.0144259	0.0170787	0.0100048	0.0261509	0.00519728	0.0134373	0.0130667	0.00932466	0.00799873	0.0114435	0.0222701	0.0219259	0.0195912	0.0237758	0.0372032	0.00317553	0.0139748	0.0107322	0.015821	0.0157623	0.0105395	0.0205374	0.00389024	0.018292	0.0242122	0.0285596	0.0108803	0.0039038	0.00968332	0.0233564	0.00899825	0.0202675	0.00530369	0.00481979	0.00391459	0.00745345	0.0161024	0.00968759	0.015084	0.00128248	0.0205305	0.00782257	0.00401311	0.00598937	0.0084239	0.00440785
ZNF14	0.066839	0.112071	0.0626855	0.0693067	0.0787585	0.0515764	0.0499102	0.0626224	0.062973	0.0429745	0.0476499	0.0548868	0.0551225	0.129425	0.09692	0.0910601	0.108296	0.10106	0.0516794	0.0919699	0.0779466	0.0486313	0.0957438	0.0540801	0.0262364	0.103559	0.0954917	0.0524318	0.0653318	0.0684323	0.0486777	0.0837061	0.0533004	0.0690103	0.100121	0.097727	0.0803875	0.0578496	0.145544	0.0774901	0.0670564	0.0760498	0.164408	0.0455892	0.0449489	0.0274292	0.0769531	0.073824
ZNF506	0.000580386	0	0	0	0	0	0.00509658	0.000301528	0.000526959	0.000401992	0	0	0	0	0	0	0	0	0	0.00198047	0.000675676	0.000612742	0	0	0	0.0133935	0	0	0	0	0.000551021	0	0.000529951	0	0.00331501	0	0	0.000603236	0	0	0	0	0	0.0021286	0.00390489	0	0	0.00213971
ZNF253	0.0763704	0.07476	0.100178	0.101127	0.0793946	0.102283	0.0908074	0.0678574	0.0643837	0.0590819	0.0547806	0.0647705	0.0726517	0.074585	0.0552693	0.107423	0.0238518	0.1191	0.108028	0.0797503	0.0761427	0.048988	0.0580337	0.080996	0.0549085	0.0842034	0.094161	0.0626648	0.131309	0.0946112	0.0735775	0.0770859	0.0665327	0.066587	0.0580483	0.0852699	0.0665469	0.0710748	0.0740653	0.130407	0.111309	0.112861	0	0.0994216	0.0873066	0.0596802	0.0693903	0.0668143
ZNF93	0.0161663	0.016021	0.00709475	0.00833744	0.00864209	0.00689554	0.0217313	0.0140944	0.0101838	0.0207681	0.0355036	0.0322245	0.0121914	0.0340686	0.0402971	0.0339711	0.0415707	0.0347857	0.00975688	0.0329534	0.0241381	0.018935	0.0244873	0.00905442	0.0143083	0.0602845	0.0316355	0.0198588	0.0340276	0.0375797	0.0190179	0.00968533	0.010901	0.0404469	0.0105343	0.0392672	0.0417915	0.0266923	0.0234531	0.00123219	0.0442729	0.00953794	0.0233576	0.0114789	0.0233978	0.0181487	0.0116448	0.0134446
ZNF682	0.0581316	0.0629195	0.057307	0.0360782	0.134406	0.0771751	0.0520517	0.0619074	0.0602544	0.0555103	0.0547024	0.0805248	0.0654817	0.0457276	0.0622051	0.117521	0.0792407	0.0598046	0.0536385	0.0553201	0.0636124	0.0766298	0.0466077	0.0537335	0.0431626	0.0895486	0.0297037	0.050101	0.0958151	0.0842199	0.0638664	0.0673438	0.0506962	0.0391934	0.0441139	0.0923676	0.0697833	0.0368867	0.0546195	0.0475171	0.0712475	0.066315	0.1443	0.0380681	0.0536722	0.0504803	0.0599363	0.0423852
ZNF90	0.0107264	0.0260935	0.0186917	0.0281237	0.0350097	0.0179385	0.0534877	0.0372754	0.0334944	0.0189411	0.0205019	0.014449	0.0295712	0.0187855	0.0333114	0.0363158	0.041311	0.0331901	0.0439308	0.0267499	0.0408938	0.0274182	0.0234667	0.0290002	0.0118587	0.0571532	0.075545	0.0403167	0.0470641	0.0335167	0.0363768	0.0196708	0.0270867	0.0293798	0.0258978	0.0692458	0.0470239	0.025209	0.102696	0.014332	0.0208621	0.0150507	0	0.027201	0.0469933	0.0365614	0.0213243	0.0243772
ZNF486	0.0124853	0.0177823	0.00567354	0	0.00524237	0	0.00129693	0.00696845	0.00832765	0.00408435	0.003883	0.00377393	0.0128572	0.0174127	0.0193728	0.0129309	0.00612318	0.027684	0.00635554	0.0104705	0.014178	0.0159723	0.00811255	0.0170228	0.0235012	0.0102415	0.00163476	0.0137152	0.0139801	0	0.0032967	0.0141956	0.0037956	0.0226224	0.00637307	0.0202788	0.00614599	0.00522303	0.0048175	0.0148646	0.0111323	0.00351013	0	0.00196734	0.0143268	0.00138047	0.0151075	0.00541573
ZNF737	0.11859	0.0952315	0.0969578	0.0786778	0.0749843	0.122406	0.0789375	0.0673333	0.0618652	0.051651	0.0638667	0.093822	0.0644281	0.0202545	0.0741854	0.0885251	0.111507	0.0508555	0.0977717	0.0756751	0.069592	0.0418673	0.0731273	0.0573578	0.059839	0.148164	0.204411	0.089495	0.0957977	0.0794763	0.0657711	0.0608156	0.0782138	0.097555	0.0891211	0.116188	0.0787229	0.0677706	0.164411	0.0836398	0.0872814	0.0736337	0.0660079	0.0924346	0.0748902	0.038454	0.0538643	0.0475018
ZNF66	0.0303748	0.0703057	0.0165336	0.0153398	0.0427501	0.064924	0.0217422	0.025498	0.0404581	0.0270865	0.0343147	0.0276234	0.0299414	0.0233147	0.0327164	0.0407807	0.0528489	0.0686076	0.0479248	0.0395772	0.0438884	0.0347462	0.0221291	0.0547771	0.0262757	0.0217323	0.0629016	0.0330009	0.0984466	0.0352908	0.0251304	0.0606911	0.0342658	0.0413472	0.0363726	0.0293592	0.0328008	0.0176674	0.0269864	0.0410529	0.0305165	0.0445561	0.0532074	0.0314752	0.0285171	0.0471153	0.0431006	0.0104685
ZNF85	0.0310761	0.0568091	0.0268958	0.0516535	0.0202016	0.0371027	0.0188613	0.0252827	0.0276204	0.0327288	0.0297928	0.0334566	0.0363438	0.0671442	0.0923405	0.0487084	0.0025782	0.0451768	0.0301114	0.0335039	0.0328351	0.0308736	0.0183955	0.0273038	0.027546	0.0322986	0.0491587	0.0527781	0.055614	0.0286132	0.0350452	0.0494926	0.0306284	0.0366955	0.0436486	0.0328691	0.0332746	0.0384037	0.0399917	0.013481	0.0204891	0.0281791	0.012077	0.0309237	0.0375929	0.0579458	0.07001	0.0328869
ZNF430	0.0657873	0.0525124	0.0882852	0.150451	0.101182	0.10961	0.0784586	0.0889703	0.0870774	0.0666356	0.0717907	0.0686682	0.0844356	0.0713367	0.136489	0.159216	0.096208	0.0497471	0.076468	0.114281	0.0636152	0.0904039	0.0724432	0.0980287	0.0664625	0.0622513	0.0434684	0.0913652	0.126618	0.100113	0.0841877	0.129256	0.085454	0.0909297	0.0807743	0.108732	0.0836315	0.0782339	0.0994421	0.0752558	0.127474	0.0544073	0.189614	0.0512009	0.0864645	0.0783669	0.112575	0.0796158
ZNF714	0.0829305	0.147038	0.092657	0.0999286	0.0869705	0.0925242	0.0548899	0.0980979	0.0932582	0.0993576	0.0736777	0.0952634	0.0782673	0.119702	0.14572	0.113505	0.0637419	0.253351	0.0993937	0.155969	0.0842599	0.0915661	0.0982968	0.124676	0.0646237	0.120968	0.103783	0.117857	0.182111	0.127741	0.0992847	0.0875739	0.120335	0.088562	0.151022	0.181026	0.130191	0.118943	0.125495	0.101678	0.0934801	0.0962377	0.15834	0.0756085	0.0793557	0.0904541	0.0600067	0.0745513
ZNF431	0.126924	0.170795	0.146048	0.196473	0.198739	0.11303	0.143849	0.141977	0.122608	0.0988847	0.1196	0.142409	0.126658	0.139754	0.175593	0.195348	0.290164	0.20532	0.141316	0.10575	0.143717	0.126316	0.110941	0.15609	0.0935642	0.210631	0.118826	0.132292	0.148676	0.163493	0.118601	0.187263	0.125825	0.130297	0.0936632	0.148748	0.159578	0.145382	0.192062	0.167788	0.227735	0.143115	0.234367	0.0951626	0.137511	0.111575	0.142723	0.114917
ZNF708	0.186569	0.182368	0.142929	0.216007	0.229197	0.146609	0.175863	0.179012	0.121443	0.128405	0.137424	0.14071	0.131885	0.213468	0.160361	0.213522	0.159889	0.167342	0.187179	0.127855	0.168339	0.205084	0.137755	0.162194	0.0977607	0.19001	0.147534	0.233502	0.21976	0.182277	0.154195	0.224991	0.143671	0.145784	0.146952	0.160888	0.171622	0.134839	0.172521	0.325088	0.223824	0.168671	0.383521	0.121998	0.156283	0.137736	0.115415	0.184335
ZNF738	0.0393077	0.0385888	0.0324029	0.0785522	0.102713	0.0729222	0.0331911	0.0427158	0.0365533	0.0196035	0.0357844	0.0329549	0.0254338	0.134067	0.0236395	0.0761468	0.0100117	0.0652559	0.046383	0.0347258	0.0398947	0.0632993	0.0224854	0.0499938	0.02809	0.0254704	0.0402126	0.0424974	0.0946764	0.0295341	0.0382666	0.0846971	0.0348805	0.025706	0.0354387	0.033239	0.0348925	0.0285333	0.0716222	0.0559721	0.0420347	0.03535	0.125449	0.0312272	0.0124524	0.0521548	0.0287645	0.0217195
ZNF493	0.0665045	0.0808082	0.063216	0.0475247	0.106208	0.111814	0.0897816	0.0707976	0.0428984	0.049176	0.0431107	0.0739004	0.06388	0.0502707	0.0494901	0.0778127	0.118225	0.126236	0.0731148	0.0950736	0.0915962	0.0604454	0.0748992	0.0633384	0.0736016	0.0999816	0.0661584	0.0877322	0.0862468	0.0806401	0.0643774	0.0310382	0.0634916	0.0521581	0.0766258	0.0708674	0.0579348	0.093164	0.152224	0.0905628	0.0828815	0.0508413	0.149267	0.130816	0.136634	0.0543161	0.0617872	0.0828346
AC010615.4	0.11292	0.106421	0.074877	0.0499562	0.0666784	0.099457	0.151065	0.131239	0.0627348	0.0433761	0.0270376	0.0798459	0.0649854	0.116058	0.0968525	0.0380895	0.131749	0.088509	0.110901	0.086439	0.02744	0.115974	0.0847786	0.060466	0.0574783	0.0923561	0.103016	0.175549	0.118877	0.087112	0.090081	0.140677	0.0844331	0.13199	0.11407	0.0574759	0.168495	0.0545257	0.122755	0.114534	0.0500853	0.112346	0.168237	0.131757	0.140681	0.068822	0.0759918	0.145199
ZNF429	0.0858878	0.0877469	0.0843786	0.0680428	0.11852	0.0594463	0.11155	0.0869655	0.0670662	0.0590281	0.0524384	0.0716334	0.0743052	0.164596	0.0893032	0.136811	0.0948726	0.169776	0.0888474	0.0709307	0.0418384	0.0692134	0.07434	0.0665762	0.0538923	0.0892285	0.056785	0.091105	0.08099	0.147541	0.0716452	0.095671	0.0763147	0.0814857	0.0912608	0.08114	0.106413	0.0840696	0.0908511	0.107633	0.126597	0.105247	0.0731715	0.0633681	0.0936444	0.0710135	0.0845216	0.0809581
ZNF100	0.0520679	0.0753937	0.0656472	0.0901073	0.0966954	0.0493342	0.098799	0.0633801	0.0654103	0.0552607	0.0554313	0.0801836	0.0666281	0.0584643	0.0773129	0.0741564	0.0912526	0.152255	0.0980116	0.120893	0.0751031	0.0577136	0.0584933	0.0445153	0.0781115	0.159497	0.0399413	0.108719	0.116158	0.0604606	0.0591879	0.102709	0.0706389	0.0820519	0.0773759	0.0980955	0.074602	0.0647587	0.0535015	0.0422059	0.0548407	0.0668081	0.0750638	0.0611132	0.0510785	0.0946543	0.0586431	0.078566
ZNF43	0.106664	0.140726	0.0741548	0.136914	0.14417	0.107892	0.0751009	0.102935	0.0853165	0.0889499	0.092532	0.128916	0.0987071	0.0718371	0.166423	0.121419	0.112206	0.20781	0.123567	0.116002	0.113094	0.102127	0.105247	0.0900714	0.0802246	0.129838	0.0811743	0.0825172	0.126515	0.118255	0.0853352	0.155644	0.10481	0.0906778	0.126988	0.174584	0.11584	0.0839837	0.176465	0.146221	0.140121	0.087923	0.226663	0.0483113	0.0879258	0.0927292	0.177615	0.0871976
ZNF208	0.0848196	0.101611	0.0900868	0.0868024	0.0762661	0.108975	0.0971651	0.102324	0.113312	0.0820319	0.0777268	0.0527024	0.122929	0.0879132	0.0274236	0.145411	0.156798	0.0346556	0.167633	0.117227	0.0573105	0.0371543	0.0494498	0.0622628	0.0573478	0.142398	0.13458	0.114272	0.0467806	0.15593	0.0182218	0.120068	0.166098	0.111576	0.082528	0.0706406	0.120939	0.0617271	0.0658996	0.0552902	0.077426	0.0477385	0.0831115	0.193025	0.0631707	0.0206015	0.0762622	0.0897447
ZNF257	0.023597	0.0326743	0.0474021	0.0372746	0.0116659	0.032092	0.025059	0.0287885	0.0218893	0.0234308	0.0297964	0.0269331	0.0294829	0.0300313	0.0183976	0.0413995	0.0303745	0.0212671	0.0217006	0.0169827	0.0345977	0.0332843	0.0148281	0.0296159	0.0154738	0.0179824	0.0218868	0.0241657	0.037913	0.0350889	0.0189078	0.0193153	0.0307348	0.0187036	0.016574	0.0244826	0.0297722	0.0278227	0.0168279	0.0223499	0.021005	0.0402838	0.0286596	0.0222147	0.0253629	0.0245984	0.0201726	0.0232672
ZNF676	0.0191663	0.00197872	0.00680833	0.0778682	0.0177066	0.00455068	0.00445797	0.0110681	0.00569864	0.00541215	0.0163153	0.00474651	0.0104741	0.0147608	0.00617504	0.0172876	0.015783	0.0203718	0.0261907	0.00972087	0.0111268	0.0100924	0.000302955	0.00518689	0.0115257	0.0161026	0.0102418	0.00683261	0.00949064	0.0169273	0.00467416	0.0126926	0.00657368	0.0227603	0.00574678	0.00204849	0.00402761	0.00805742	0.00534849	0.0167279	0.000908867	0.015762	0.0231319	0.000766611	0.00375515	0.00230025	0.00321361	0.00912339
ZNF729	0.0044609	0.00323488	0.0021463	0	0.00300817	0	0	0	0.00392937	0.000700934	0.000622082	0.00186105	0.00124639	0	0.0028674	0.00813091	0	0	0.00334098	0.00543729	0.00207689	0.00109473	0	0.00345887	0.00156465	0	0.0125311	0.00264606	0.00615597	0	0.00115578	0	0.00208297	0	0	0.00193974	0.00136506	0.00463719	0.00635475	0.00241011	0	0.00143188	0	0	0.00198684	0.0047151	0	0.000280009
ZNF98	0.103692	0.143723	0.0861172	0.118057	0.0599544	0.0543781	0.0627681	0.0881073	0.0819527	0.0681666	0.112663	0.107469	0.0981909	0.14905	0.0743319	0.118892	0.136076	0.121329	0.0850333	0.150202	0.0544043	0.061499	0.0862017	0.116966	0.0940679	0.0880635	0.0682815	0.101504	0.166055	0.0913282	0.101581	0.115585	0.0770877	0.109548	0.115384	0.0734511	0.101567	0.100352	0.103599	0.0902531	0.0959834	0.112181	0.174445	0.0996116	0.0895844	0.0676815	0.0690281	0.0577467
ZNF492	0.000401671	0.00494907	0.00443434	0	0.00311198	0.00423144	0.00152214	0.00177068	0.00184148	0.00083939	0.00216461	0.000754045	0.00122125	0	0	0.0207094	0.00905719	0	0.00133834	0	0.00353221	0.000948224	0	0	0.000796046	0	0	0	0.00934023	0.00332253	0.00133854	0	0.00306756	0	0.00018286	0.00450586	0.00227554	0	0.00578579	0	0.000908867	0.000393177	0	0.00410914	0.001022	0.0102005	0	0.00111292
ZNF99	0.0106307	0.0144618	0.0151745	0.0648748	0.00247209	0.00799668	0.0157192	0.0137021	0.0170908	0.018289	0.0191245	0.0236611	0.00806197	0.0285578	0.00886897	0.0101312	0.0284524	0.0071841	0.0201894	0.0113319	0.0151533	0.0158489	0.0168983	0.0122028	0.013726	0.0103211	0.0167614	0.0144672	0.0278441	0.0207177	0.0134407	0.0347995	0.0143271	0.0287029	0.0268135	0.0204632	0.00613526	0.00525058	0.0179273	0.00228272	0.0357174	0.0123902	0.0456231	0.0122116	0.0103329	0.02711	0.0126794	0.00921454
ZNF723	0.00369275	0	0.00125943	0.008853	0.00522054	0	0.00111744	0	0.000401004	0.00197487	0.000491102	0	0.000183285	0	0	0.00266075	0	0	0.000591785	0.00115379	0.00423691	0.00252693	0	0.0044177	0.000650619	0	0	0.00151144	0.0021449	0	0	0	0.000699935	0.00143913	0.000559118	0	0	0.00162992	0	0	0	0.000566786	0	0	0	0	0	0
ZNF728	0.00254438	0	0.00491602	0.00972973	0.00826168	0.00597947	0.00172789	0.0201175	0.00393141	0.00441977	0.00840525	0.00539813	0.00961459	0	0	0.0134541	0	0.0348643	0.013934	0.00265494	0.00129924	0.0055197	0.00644974	0.00509409	0.00496785	0.00607383	0	0.0161497	0.00332102	0.0126761	0.00773134	0	0.00397225	0.00905077	0.0044792	0.00118594	0.0132673	0.00556477	0.0181165	0.00586161	0.00080786	0.0108072	0.0204987	0.0208202	0.00655775	0.00988073	0.0229966	0.0247671
ZNF730	0.06623	0.122555	0.0815928	0.102684	0.0831995	0.0484959	0.028259	0.0799977	0.0674953	0.0636085	0.0685701	0.0783354	0.0676645	0.126367	0.106606	0.106262	0.0705041	0.0634029	0.0755601	0.0868782	0.0755769	0.0662342	0.0383966	0.0896173	0.0679991	0.0857695	0.121869	0.0908417	0.142199	0.0637334	0.0677909	0.0791696	0.079656	0.0666968	0.0534649	0.102499	0.0546752	0.0770593	0.0374829	0.057087	0.0802232	0.0666244	0.176306	0.0453134	0.0723906	0.0798634	0.0755278	0.0392601
ZNF724	0	0.000825642	0.0010504	0	0.00173485	0	0.000987031	0.00186905	0.003981	0.00132259	0.00103006	0.000382249	0.000520151	0.00591761	0.00108564	0.0149313	0	0.000842184	0.00105239	0	0.00154824	0.00352428	0.00165656	0.00163536	0	0	0	0	0	0	0.00225309	0	0.00103919	0.00218319	0	0	0.000703708	0.00303709	0.00822975	0.00794626	0	0.00470823	0	0	0	0.00647549	0	0.00552003
AC092329.3	0.0359993	0.0220326	0.018266	0.0237586	0.0435426	0.0295286	0.00852703	0.0295679	0.0140768	0.00895348	0.0122633	0.0187939	0.0143149	0	0.01839	0.035565	0.0220639	0.0280156	0.0240787	0.0112195	0.0162473	0.0123319	0.0228777	0.0199661	0.0122578	0.035002	0.00550051	0.0276049	0.0309186	0.0465546	0.0211001	0.0321141	0.0177938	0.00438612	0.0126832	0.0235119	0.0209632	0.0154245	0.0241595	0.0156221	0.0248457	0.0132888	0.0558601	0.00853476	0.0123663	0.0095735	0.00674712	0.0253835
ZNF91	0.337672	0.400018	0.230644	0.267077	0.248152	0.240892	0.251358	0.223856	0.193732	0.189405	0.175195	0.25118	0.198902	0.249498	0.305767	0.346019	0.43203	0.318571	0.231777	0.260028	0.220272	0.190199	0.295144	0.248251	0.177173	0.450161	0.389314	0.26774	0.34126	0.314537	0.224966	0.296452	0.230783	0.228398	0.30015	0.357179	0.276437	0.219289	0.368375	0.302814	0.299315	0.220515	0.430189	0.360251	0.311658	0.144435	0.26528	0.186997
ZNF675	0.0881824	0.116338	0.0846816	0.0431212	0.0884178	0.0860951	0.103637	0.0879972	0.0717687	0.0485008	0.0609616	0.0715388	0.0811136	0.112754	0.0912731	0.0982311	0.0948332	0.082187	0.0692118	0.0776251	0.0745213	0.0690942	0.082613	0.0905547	0.0679297	0.117177	0.122858	0.124537	0.163831	0.100819	0.104131	0.174857	0.0632512	0.132624	0.0935223	0.12106	0.102228	0.104273	0.12378	0.0806933	0.0638721	0.0756034	0.152688	0.0790901	0.110084	0.0797452	0.0732203	0.124047
ZNF681	0.0223488	0.0161186	0.0191833	0.0486173	0.0176143	0.0440734	0.0269219	0.0188178	0.024806	0.0264854	0.0290082	0.0309692	0.0130202	0.0267175	0.0195225	0.0292165	0.0419547	0.0133733	0.0295985	0.0246872	0.0266191	0.0171992	0.0204366	0.0306363	0.0152568	0.030737	0.00564953	0.0234098	0.0364267	0.0328095	0.0241303	0.0310758	0.0179989	0.0273427	0.0207276	0.0307364	0.020238	0.0102414	0.0555542	0.0307418	0.0120179	0.0142791	0.00874874	0.00721787	0.0218321	0.0210011	0.0530842	0.0243746
ZNF726	0.0184181	0.00719934	0.0226525	0.0172554	0.0188832	0.0404963	0.0105318	0.0150749	0.0141805	0.0052846	0.0143565	0.00681263	0.00832572	0.0116441	0.0157969	0.0102107	0.0143016	0.0221487	0.00355933	0.0234177	0.0207055	0.0108403	0.0199253	0.00609757	0.00495001	0.0126849	0	0.00151103	0.0315336	0.0161402	0.00991894	0.0264612	0.0163363	0.0103272	0.0160057	0.00852033	0.00623638	0.00491864	0.0052429	0.0146412	0.0183209	0.00629359	0.0246584	0.0240665	0.0145027	0.0106042	0.0137348	0.00339991
ZNF254	0.238059	0.215773	0.220444	0.17823	0.290054	0.284466	0.199968	0.201664	0.192312	0.166039	0.140096	0.192743	0.166778	0.260174	0.212228	0.30474	0.320701	0.301956	0.24891	0.273802	0.190463	0.180879	0.265417	0.19126	0.213742	0.307065	0.311302	0.276701	0.328357	0.270785	0.201191	0.274478	0.21471	0.175028	0.263887	0.226089	0.208684	0.202828	0.348567	0.236636	0.267425	0.218625	0.531593	0.255021	0.253597	0.184765	0.26891	0.189553
UQCRFS1	0.0474192	0.045302	0.0647965	0.0895221	0.0509799	0.0242141	0.0738849	0.0603266	0.0773444	0.0309132	0.023481	0.0166291	0.0596247	0.0882431	0.0592749	0.073095	0.108331	0.0697294	0.0848661	0.0480028	0.0609531	0.0433534	0.0525582	0.0539167	0.0435866	0.0598109	0.0784339	0.0659228	0.0496334	0.0401827	0.0574701	0.0519467	0.0496118	0.0607529	0.0335806	0.0518354	0.046065	0.0471717	0.0486645	0.0406546	0.0591632	0.0421824	0.155841	0.0474797	0.0539795	0.0463878	0.0445356	0.0682631
VSTM2B	0.249818	0.26843	0.171643	0.281296	0.227841	0.200018	0.259094	0.218169	0.190917	0.143777	0.140505	0.172658	0.17646	0.216451	0.26011	0.233621	0.328834	0.254808	0.17854	0.246143	0.184634	0.139469	0.206138	0.201184	0.157906	0.260919	0.249062	0.211326	0.230554	0.245198	0.18063	0.212931	0.209524	0.228305	0.184262	0.350508	0.316626	0.297011	0.288105	0.324521	0.258892	0.151243	0.283215	0.318645	0.273028	0.160622	0.158499	0.128211
POP4	0.0138012	0.0154549	0.0102972	0	0.00592235	0.0163949	0.0268231	0.0116103	0.0162314	0.00235155	0.0110089	0.0163009	0.0108837	0.0396724	0.00937406	0.0288409	0.04311	0.0194466	0.0141801	0.0185569	0.0185535	0.00719622	0.0193362	0.00846206	0.00873111	0.0216245	0.0525881	0.0092802	0.00879748	0.0230376	0.0237253	0.0206448	0.0167507	0.0199162	0.00376811	0.010343	0.0128667	0.0166137	0.0436631	0.0102717	0.00674475	0.0165951	0.00888156	0.0162854	0.00835849	0.0185889	0.0121496	0.0083833
PLEKHF1	0.00600398	0.00257219	0.0118244	0	0.0125209	0.00687005	0.026551	0.0312052	0.00656494	0.0093008	0.0125045	0.00808047	0.0028013	0.041754	0.00777977	0	0.0350712	0.0169124	0.0288074	0.0113247	0.0141623	0.00739788	0.0188706	0.0126831	0.0192354	0.0101165	0	0.0105992	0.0210561	0.00214259	0.0174734	0.0067812	0.0276047	0.00344392	0.0180874	0.00338657	0.0137855	0.0262895	0.0422609	0.00448133	0.0108209	0.0127236	0.00888156	0.0151316	0.00384592	0.0234848	0.00181752	0.00917457
C19orf12	0.082902	0.103087	0.0652123	0.164301	0.062658	0.075449	0.0774754	0.0963486	0.0562651	0.0541013	0.0441363	0.0948868	0.0784488	0.11325	0.113051	0.0822527	0.0884453	0.0924485	0.0685228	0.0721885	0.0713696	0.0620312	0.080773	0.0783253	0.0666417	0.071386	0.0814484	0.0774321	0.0643719	0.0703596	0.0710562	0.0793341	0.0845227	0.0660209	0.0666195	0.0915623	0.0760347	0.0864554	0.132435	0.0736945	0.0591849	0.0520395	0.162961	0.0863756	0.0708866	0.0671715	0.0656304	0.0510147
CCNE1	0.0126103	0.0103081	0.00841423	0.0259575	0.00222198	0.010108	0.00321039	0.0117964	0.013551	0.00351236	0.00623716	0.00330091	0.00824269	0	0.00724507	0.0146227	0	0	0.0129119	0.00651457	0.0303141	0.00538827	0.00153119	0.0146752	0.00947864	0.00520757	0.0235316	0.0076628	0.00969207	0.00993153	0.0029724	0.0157003	0.00778146	0.00436171	0.0058071	0.00752323	0.00734561	0.0136651	0.0143518	0.00551841	0.00703522	0.00394768	0.0130237	0	0.0016466	0.00104475	0.00399194	0.00233599
URI1	0.273225	0.24569	0.223172	0.355681	0.347746	0.31045	0.22618	0.228204	0.180254	0.210637	0.161575	0.208023	0.213623	0.289921	0.235882	0.319245	0.214303	0.368912	0.25798	0.276511	0.257354	0.173295	0.177631	0.224945	0.233839	0.32406	0.331924	0.330331	0.36968	0.347402	0.19253	0.299953	0.209723	0.246573	0.201664	0.294275	0.251952	0.211871	0.235534	0.269214	0.307288	0.222095	0.309937	0.247365	0.256805	0.202522	0.181635	0.236644
ZNF536	0.102666	0.147677	0.145419	0.232807	0.208514	0.175316	0.140101	0.155009	0.182664	0.19961	0.101793	0.159775	0.14125	0.268997	0.166713	0.178733	0.183786	0.0894555	0.15279	0.113448	0.106362	0.0772976	0.143818	0.111467	0.177211	0.205796	0.250611	0.188474	0.260077	0.170567	0.115787	0.125206	0.151491	0.176145	0.188588	0.0906298	0.219572	0.117001	0.136358	0.340019	0.185848	0.0689266	0.248578	0.151124	0.167893	0.140734	0.286483	0.0584878
TSHZ3	0.164301	0.157209	0.152576	0.24215	0.190508	0.139553	0.143036	0.163193	0.133349	0.142574	0.109701	0.118827	0.156995	0.209589	0.173605	0.186139	0.237128	0.244607	0.178148	0.140115	0.171111	0.133655	0.214127	0.196361	0.151144	0.189288	0.22349	0.17734	0.14703	0.142816	0.161653	0.151574	0.15261	0.165079	0.112146	0.179482	0.220377	0.169454	0.153984	0.168905	0.252673	0.109855	0.119894	0.216191	0.150339	0.129484	0.199437	0.175968
ZNF507	0.0875765	0.110423	0.096739	0.0759991	0.128096	0.115831	0.0749247	0.0882638	0.0618993	0.0740853	0.0646305	0.101426	0.0962191	0.119191	0.0839483	0.0971345	0.133577	0.124219	0.09589	0.143196	0.0919571	0.0637577	0.0565314	0.0687699	0.0835535	0.14023	0.0532815	0.108661	0.128687	0.126169	0.0999815	0.0780765	0.0858391	0.0905994	0.0612683	0.138711	0.083031	0.0575458	0.149269	0.116917	0.150036	0.0544229	0.084918	0.0690139	0.12239	0.0783281	0.0623078	0.0895024
DPY19L3	0.270001	0.291526	0.244631	0.267705	0.276009	0.292353	0.226838	0.216712	0.175537	0.173081	0.169361	0.240126	0.211538	0.324593	0.249151	0.333907	0.398211	0.357984	0.22753	0.269431	0.194286	0.227232	0.258637	0.226364	0.220226	0.282251	0.210907	0.288284	0.356903	0.276927	0.257975	0.276643	0.25441	0.223794	0.309176	0.329022	0.261441	0.213042	0.346542	0.30716	0.246187	0.251544	0.379598	0.301566	0.270118	0.218147	0.159473	0.204701
PDCD5	0.0690661	0.0555231	0.0510027	0.0846446	0.126258	0.0522253	0.0483444	0.0478386	0.0461446	0.0272782	0.0336894	0.0413117	0.0451019	0.0640894	0.0391076	0.0966984	0.0557947	0.0643832	0.0689839	0.0470951	0.0479446	0.0482828	0.0395926	0.043076	0.039583	0.0610762	0.098977	0.0736105	0.0675713	0.0493147	0.0552764	0.0477091	0.0515275	0.0358198	0.0485991	0.0371521	0.0537296	0.0439284	0.066179	0.0558557	0.0684381	0.0648601	0.157469	0.0499502	0.0353817	0.0408917	0.0413453	0.0412006
ANKRD27	0.0381696	0.0941239	0.067943	0.0453289	0.0746478	0.0950562	0.0370415	0.072151	0.0434095	0.0346063	0.032159	0.0450673	0.0519278	0.0807548	0.0848313	0.0897581	0.0672565	0.135686	0.0714603	0.0752803	0.0693524	0.0543783	0.095252	0.0692535	0.0386218	0.0601601	0.0807388	0.0695492	0.0897852	0.0852272	0.0595819	0.0861633	0.072926	0.0516171	0.080271	0.0525667	0.0628901	0.0519304	0.0787279	0.0841643	0.0522364	0.0674049	0.0684287	0.0715871	0.0425591	0.043267	0.0529651	0.0431786
RGS9BP	0	0	0	0	0	0	0	0	0.000910359	0.000215408	0.000635298	0	0	0	0	0	0	0	0	0	0	0	0	0	0	0	0	0	0	0	0.000631734	0	0	0	0.00085895	0	0.00625012	0	0	0	0	0	0	0	0	0	0	0
NUDT19	0.0277567	0.0253947	0.0279043	0.0335063	0.00914794	0.0218948	0.0220253	0.0266826	0.0299375	0.0120046	0.0222135	0.0257599	0.013796	0.0176507	0.0238462	0.0217914	0.0727138	0.0177645	0.0283943	0.0137697	0.0200774	0.0206963	0.0167026	0.0241066	0.0175069	0.0128502	0.00509012	0.0426404	0.019225	0.0287201	0.0342317	0.0543207	0.0258048	0.0238612	0.0183352	0.037201	0.0194845	0.0243579	0.0131756	0.0310884	0.0529961	0.0353375	0.0359836	0.0224948	0.0253967	0.0260691	0.0333007	0.0278397
TDRD12	0.000697747	0.000188984	0.00371643	0.00667455	0.00247293	0.00327555	0.0057964	0.00366439	0.00713662	0.00103313	0.00172382	0.00223407	0.000655079	0.00409253	0.00658272	0	0.00296705	0	0.00179495	0.00283984	0.0042034	0.00240572	0.00192069	0.00807324	0.00743411	0	0	0.00796817	0.0111519	0.00747514	0.00206496	0.00874002	0.00249543	0.003062	0.00841995	0	0.0122769	0.00324239	0.00548375	0.0049681	0.0066491	0.00710125	0.0148794	0.00815648	0.0126008	0.00571508	0.00310894	0.00497698
SLC7A9	0.00215778	0	0.00427498	0.00510969	0	0	0.00833439	0.00911253	0.00229281	0.00209922	0.00232635	0.0039111	0.00272965	0	0.00519083	0.00189732	0	0.00688338	0.00335489	0.00993212	0.0116867	0.00132978	0.000290577	0.00240392	0.00112606	0	0	0.00485936	0.00216427	0.00912937	0.00306825	0.000887572	0.00761178	0.00493521	0	0.00129967	0	0.00321757	0.00796248	0	0	0	0	0.00426108	0.00568548	0.00213345	0.00351554	0.00554038
CEP89	0.0580128	0.0891014	0.0655583	0.132182	0.0554821	0.0830574	0.0567874	0.0783484	0.0466286	0.0463352	0.036869	0.0622885	0.0523851	0.0469611	0.0845621	0.0736771	0.0616186	0.0956027	0.0527724	0.0764447	0.0568784	0.0633417	0.0586829	0.0704381	0.0463303	0.0882512	0.118354	0.0427851	0.0752672	0.0848156	0.0492748	0.0811943	0.0874425	0.0521823	0.0552971	0.0877706	0.0877888	0.069211	0.0622658	0.0768544	0.0814167	0.0436382	0.10704	0.0925945	0.0679624	0.050619	0.0826844	0.0735292
FAAP24	0	0.00549555	0.000617631	0	0	0	0.00201806	0.00139081	0	0.00198906	0.000736823	0.000232035	0.000418825	0	0.000483451	0	0	0.00292162	0.000605765	0.015858	0.00136612	0	0	0	0.000826134	0	0	0	0	0	0.00271404	0.00928161	0.00042224	0	0.00968604	0	0	0	0	0.00150182	0	0	0	0	0	0	0	0
RHPN2	0.052687	0.0583551	0.0561255	0.112075	0.0601476	0.0697803	0.0344138	0.054702	0.0646002	0.0367262	0.0364786	0.0574851	0.0488478	0.129597	0.0868455	0.0618356	0.041879	0.112193	0.0533956	0.0836691	0.062228	0.0423083	0.0503497	0.0410253	0.0418267	0.0717053	0.0394904	0.0160374	0.0610907	0.0500032	0.0498705	0.0686981	0.0409137	0.0660636	0.0677942	0.082503	0.0645629	0.0526555	0.110447	0.0504421	0.0751878	0.0370744	0.0504758	0.0265654	0.0227708	0.0320265	0.0374297	0.0399802
GPATCH1	0.0424954	0.0553666	0.0367592	0.0389449	0.0447185	0.0261149	0.0213409	0.0345915	0.0473095	0.0279845	0.045728	0.0178452	0.0304056	0.0622973	0.0225864	0.0494636	0.0197112	0.0218839	0.0280559	0.0495691	0.0346653	0.0319484	0.019309	0.0307815	0.0143368	0.056314	0.0122148	0.0333326	0.0527799	0.024701	0.0450703	0.049185	0.0332881	0.0186602	0.0410759	0.0236415	0.0462126	0.04971	0.0188452	0.0380745	0.0304101	0.033582	0.0295145	0.0292092	0.0354643	0.0354908	0.0567867	0.0227076
WDR88	0.004063	0.00296474	0.0194192	0.0103753	0.0271293	0.0118362	0.000808948	0.00641972	0.00335066	0.00696206	0.0016024	0.00533996	0.00208227	0.027836	0.00144655	0.00940173	0	0.0219742	0.0102729	0.00616991	0.00791137	0.00601892	0.00380768	0.0164614	0.00157954	0.00597478	0	0.0157985	0.0227954	0.024662	0.0102685	0.0155934	0.00921329	0.00357423	0.000959182	0.00210461	0.0143062	0.00316189	0.00194955	0.00592761	0.00348495	0.00446711	0.00888156	0	0.00466025	0.00744562	0.00686715	0.00325822
LRP3	0.087151	0.0949606	0.0633178	0.203078	0.0675484	0.0669475	0.0697884	0.0957276	0.0690674	0.0423318	0.0335442	0.0279894	0.0722904	0.0343608	0.0780101	0.0934696	0.113456	0.0546464	0.0538792	0.0676365	0.0687794	0.040706	0.0575265	0.0524403	0.0276432	0.0659378	0.0636546	0.0669484	0.0761331	0.048858	0.085829	0.0443298	0.0550838	0.0293459	0.0568269	0.0532262	0.057064	0.0566046	0.172436	0.101193	0.0573001	0.0576734	0.0463517	0.0665446	0.0605328	0.0528009	0.0364674	0.0242321
SLC7A10	0.0257257	0.00582279	0.0232846	0.034128	0.0175268	0.0158584	0.0296544	0.0346532	0.0289369	0.0224771	0.0345638	0.0296115	0.0306647	0.0304474	0.0450637	0.0523107	0.0479353	0.0630173	0.0172423	0.0703047	0.00794956	0.0149491	0.0268923	0.0240245	0.0357127	0.0331299	0.00998858	0.0184836	0.0226193	0.0267043	0.0153246	0.0269724	0.0282242	0.0215745	0.0243752	0.0222015	0.0264132	0.0187915	0.0559843	0.0307399	0.0656822	0.0173804	0.0311881	0.045016	0.0355036	0.0298769	0.0147395	0.00565108
CEBPA	0.00229282	0	0.000816004	0	0	0.00439405	0.00811878	0.000997723	0	0.00254707	0.00236828	0.00111657	0.00464212	0	0	0	0.00959655	0	0.000176031	0.00276414	0.00501611	0	0.00538369	0	0	0.00251347	0	0	0.000796547	0.00325759	0.00670893	0.00411529	0.00263993	0.00399939	0.00424062	0	0.00456932	0	0.0091482	0.00641812	0.00565275	0.00225089	0	0	0.000887279	0	0	0.00804654
CEBPG	0.0154237	0.0122402	0.0154837	0	0.00600791	0.0126963	0.0322453	0.0244141	0.0118285	0.0187171	0.0161709	0.0183516	0.0202456	0.0375862	0.0242068	0.0252976	0.0464558	0.012755	0.0195329	0.0149947	0.0331113	0.0179712	0.0120967	0.0174101	0.00429848	0.0216551	0.031611	0.0158581	0.0135919	0.017475	0.0150008	0.0233655	0.0202487	0.015555	0.0163142	0.021446	0.0205197	0.0140552	0.0338294	0.0286781	0.0126432	0.0104795	0.00925642	0.0117698	0.00872333	0.0144559	0.00740451	0.057136
PEPD	0.0570201	0.0599975	0.0809908	0.128761	0.049759	0.0740764	0.0944017	0.0658993	0.0682206	0.0688898	0.0735512	0.0497901	0.0719862	0.0577268	0.0934912	0.100083	0.0847549	0.0853121	0.0876958	0.0789049	0.0663907	0.0588909	0.0945401	0.0668559	0.0695978	0.0545165	0.0878465	0.0534687	0.0877898	0.0967316	0.0872792	0.0519581	0.0845585	0.0766706	0.0630552	0.0615522	0.0630616	0.0867585	0.141487	0.154329	0.0846076	0.0632693	0.109822	0.0352204	0.0339488	0.0733012	0.0655649	0.0551925
CHST8	0.201955	0.151851	0.174878	0.155825	0.123341	0.10474	0.0880674	0.144913	0.104339	0.1735	0.0944338	0.135771	0.168018	0.190592	0.172659	0.184115	0.156327	0.256216	0.125682	0.136176	0.177465	0.220077	0.136732	0.0679892	0.0806587	0.180676	0.202512	0.148113	0.10812	0.151364	0.104134	0.133553	0.239447	0.136283	0.144009	0.1513	0.16025	0.173395	0.261016	0.228641	0.130308	0.132315	0.285173	0.136545	0.0898569	0.174516	0.0819891	0.0824981
KCTD15	0.055264	0.0685368	0.0280655	0.0825913	0.0855319	0.0504034	0.0313254	0.0651245	0.0306998	0.0324252	0.0219602	0.0316701	0.0516906	0.0645628	0.0846862	0.0390921	0.0388055	0.0288247	0.0298584	0.0367776	0.0423643	0.0283867	0.0565968	0.0472605	0.0164746	0.0356597	0	0.0203662	0.0284342	0.0798092	0.0248995	0.0335064	0.0476628	0.0289809	0.0500347	0.0656492	0.0399006	0.0563293	0.0390953	0.0634499	0.0517981	0.0204905	0.0205305	0.0804177	0.0659682	0.0262172	0.0376832	0.0284922
LSM14A	0.261689	0.313462	0.237706	0.259534	0.251482	0.31612	0.198941	0.199335	0.168674	0.169589	0.154586	0.199908	0.191879	0.254175	0.260543	0.308922	0.25664	0.258932	0.238661	0.259362	0.21084	0.171866	0.222417	0.214784	0.228146	0.287925	0.271645	0.254722	0.326882	0.291655	0.184945	0.278818	0.191282	0.239719	0.250617	0.249601	0.230431	0.170329	0.284626	0.257566	0.321373	0.250074	0.357416	0.292626	0.274786	0.189711	0.189797	0.193131
KIAA0355	0.0867269	0.0907304	0.0836859	0.155175	0.108131	0.091837	0.0912452	0.0908425	0.0748745	0.0874189	0.080663	0.0711192	0.0721715	0.0588578	0.0636288	0.11532	0.0916631	0.0729604	0.0995252	0.0703432	0.0696781	0.0758983	0.0710167	0.0975723	0.0806718	0.0617848	0.0783996	0.0711842	0.114559	0.119183	0.0749674	0.0886958	0.098805	0.0837513	0.0754996	0.137479	0.0671992	0.078765	0.0877508	0.0686408	0.111565	0.0475323	0.127646	0.06999	0.091952	0.0732237	0.0983323	0.131139
GPI	0.168247	0.260435	0.207952	0.171074	0.225414	0.158029	0.174137	0.306859	0.165486	0.108307	0.0732366	0.213394	0.243591	0.306915	0.265895	0.276952	0.428719	0.422151	0.168968	0.214176	0.162626	0.138644	0.251034	0.133862	0.119759	0.273665	0.239324	0.213898	0.175485	0.166586	0.270242	0.244874	0.266675	0.172921	0.217415	0.240531	0.342138	0.372823	0.691738	0.225247	0.307565	0.328227	0.333377	0.261401	0.204272	0.179731	0.162482	0.179207
AC092073.1	0.00410077	0	0.000623194	0	0	0.00526123	0	0.00342031	0.00345857	0	0.00150394	0.000419192	0	0	0.00585605	0	0	0.0116599	0.00153486	0	0	0.00103512	0	0	0.000731513	0	0	0	0.00386441	0.00712763	0.00110485	0	0.00180125	0	0.000236139	0	0	0.00167506	0	0	0	0	0	0	0	0.000929178	0.00185733	0.000359332
PDCD2L	0.0221711	0.0150376	0.0105607	0.0193404	0.00735562	0.0163661	0.00722155	0.0178205	0.00963012	0.0073313	0.00723968	0.00441307	0.0141491	0.0106664	0.0139963	0.0098448	0.00157521	0.0176384	0.0100422	0.0191861	0.0103211	0.00428733	0.0127915	0.0147795	0.00139329	0.014268	0.00982841	0.00651567	0.0113539	0.00733231	0.00809054	0.00928161	0.010766	0.00799641	0.00400375	0.0198057	0.0308846	0.0142869	0	0.0138223	0.00921266	0.00736345	0.0148794	0.00227517	0.0122479	0.0132547	0.00628195	0.00609461
UBA2	0.176887	0.193009	0.173118	0.205862	0.13348	0.150729	0.159156	0.140528	0.121362	0.102212	0.103445	0.140419	0.124048	0.172901	0.160986	0.171548	0.179286	0.252565	0.134887	0.146099	0.141195	0.123861	0.127543	0.127337	0.0932588	0.13153	0.145164	0.212712	0.187166	0.190722	0.127132	0.244798	0.144718	0.189987	0.159639	0.148331	0.198969	0.148516	0.228109	0.162524	0.159128	0.182031	0.213501	0.201316	0.184769	0.161548	0.1203	0.17458
WTIP	0.023619	0.0338844	0.0194786	0.0815821	0.0232536	0.0178601	0.0155594	0.0257919	0.0092545	0.0117732	0.0061429	0.0145759	0.0119266	0.0270426	0.0341212	0.025377	0.0233232	0.0129633	0.01141	0.0175814	0.0151586	0.0153758	0.0232521	0.0159049	0.0133653	0.0439125	0.00390753	0	0.0249853	0.0151437	0.0122317	0.0334893	0.0181333	0.0169633	0.0128109	0.00858208	0.0263848	0.0158193	0.037727	0.011899	0.0185606	0.011182	0.0241932	0.0236963	0.029097	0.0128863	0.0333661	0.0122234
SCGB2B2	0.200457	0.17512	0.12216	0.116737	0.205373	0.130438	0.133372	0.159233	0.106943	0.126796	0.120992	0.207045	0.173701	0.26092	0.206369	0.264294	0.160279	0.23193	0.137623	0.173281	0.136843	0.129587	0.153434	0.166208	0.118005	0.227791	0.143894	0.174869	0.212364	0.157013	0.130563	0.17181	0.161566	0.118832	0.215251	0.19845	0.170055	0.199252	0.236758	0.0843188	0.152676	0.137219	0.154208	0.165429	0.190863	0.104749	0.0833007	0.121694
ZNF302	0.188981	0.125909	0.131612	0.223976	0.180537	0.13266	0.206709	0.166438	0.130206	0.106508	0.10466	0.111354	0.115234	0.19762	0.14385	0.248857	0.138935	0.240347	0.179824	0.111744	0.124213	0.123411	0.087347	0.162073	0.0936018	0.130013	0.148341	0.187108	0.221116	0.136207	0.124795	0.230344	0.133749	0.143164	0.0916872	0.12339	0.155903	0.129178	0.139852	0.152119	0.143534	0.127077	0.245731	0.122356	0.122342	0.12461	0.131816	0.121472
ZNF181	0.0282448	0.0316594	0.0131515	0	0.0482522	0.0346003	0.0356213	0.0285624	0.0328396	0.02993	0.0253457	0.0195664	0.0223572	0.0221978	0.00860804	0.0187801	0.0429939	0.0448432	0.0343385	0.0159824	0.0242738	0.0229311	0.0166518	0.0233119	0.0350836	0.0245477	0	0.0306636	0.0344121	0.0307791	0.0292719	0.0327294	0.0186492	0.0374086	0.0125402	0.0574864	0.0443484	0.0294744	0.0143798	0.0279269	0.0276631	0.0302187	0	0.0293943	0.012944	0.0154792	0.0067718	0.0386897
ZNF599	0.00816515	0.0100117	0.00796536	0.00759256	0.0326211	0.012518	0.0141866	0.0226708	0.0129143	0.0102345	0.0112339	0.0110777	0.0122858	0.0195594	0.00365983	0.00915349	0	0.0144478	0.0107725	0.038563	0.00644883	0.00888491	0.0089714	0.0129478	0.0161771	0.00303666	0.00353348	0.00323166	0.0330319	0.00605332	0.0168569	0.00769753	0.0082979	0.012006	0.0207563	0.00381026	0.0118578	0.00576659	0.0156047	0.0062959	0.0146071	0.0110925	0	0.00264536	0.00325104	0.0183761	0.0048268	0.00955901
ZNF30	0.0466202	0.0460626	0.0424681	0.0507351	0.046269	0.0395176	0.0427644	0.0467235	0.0253392	0.0263984	0.0256093	0.0322944	0.0338866	0.0295619	0.0514003	0.0468508	0.0956958	0.0409657	0.0517216	0.0450785	0.0371234	0.0264919	0.0358653	0.0674782	0.0273195	0.0386417	0.0137281	0.0451499	0.0396777	0.0335699	0.029019	0.048715	0.0448016	0.0361705	0.0209357	0.0358251	0.0497125	0.0404752	0.0334857	0.0375183	0.0523642	0.0263758	0.00408644	0.0741922	0.033304	0.0451749	0.0346014	0.0268982
ZNF792	0	0	0	0	0.00157381	0	0.00653606	0.00261726	0.00155863	0.00146642	0.0001905	0.00218423	0.00223334	0	0	0	0	0	0.00314111	0.00145279	0.00103885	0.00515696	0.00198106	0	0.00159212	0	0.0379683	0	0.00716921	0	0.000141101	0.00376788	0.00126301	0.00434538	0.00261748	0.00360278	0	0.00830735	0.00671313	0.00165275	0.009477	0.000972298	0	0.000485646	0.00347105	0.000751739	0.00325792	0.000489169
GRAMD1A	0.0566024	0.0838348	0.0589207	0.0727655	0.0883586	0.0798556	0.0943231	0.0848427	0.0640182	0.0484867	0.0377446	0.065728	0.072486	0.0819393	0.0842482	0.13791	0.116677	0.0681386	0.0703721	0.116563	0.107198	0.0617739	0.0852168	0.0815509	0.0680022	0.0548206	0.111609	0.075308	0.0812755	0.0487017	0.0861136	0.0949286	0.0744898	0.0752979	0.0758747	0.0589537	0.125971	0.0677778	0.11472	0.103118	0.092181	0.0988577	0.168116	0.107077	0.070473	0.100846	0.101441	0.123039
SCN1B	0.0547964	0.0430687	0.0180172	0.0556262	0.0513533	0.0499051	0.0405318	0.0406249	0.0205488	0.0115689	0.00628776	0.0163178	0.017107	0.0994827	0.0290269	0.0155711	0.0940834	0.0296783	0.0184698	0.0266161	0.0190506	0.020805	0.0239618	0.0182722	0.0206974	0.0373544	0.0617586	0.0521494	0.0420462	0.0614961	0.034882	0.0448678	0.03668	0.00937517	0.00743339	0.00601263	0.042842	0.0199468	0.035383	0.0387733	0.0310271	0.0265848	0.0117131	0.0205804	0.0402687	0.00291357	0.0148274	0.0177973
HPN	0.00562713	0.00343742	0.000377715	0.00176355	0	0	0	0	0.00482555	0	0.000878986	0.00537462	0.00205075	0	0.00264667	0	0.00788939	0.00271702	0.0016132	0.00369554	0.00191065	0.00717934	0.00594494	0.00136954	0.00161844	0.0116049	0	0.0139883	0.00199907	0.0103155	0.0048973	0.00569308	0.00707409	0	0	0	0.00095585	0	0	0	0.00405376	0.00191853	0	0	0.000443813	0.0100445	0.0142231	0.0104171
FXYD3	0	0	0	0	0	0	0.00171244	0.000556146	0.000526959	0	0	0	0	0	0.00197387	0	0	0	0	0	0.0009145	0	0	0	0	0	0	0	0.000810339	0	0.00233844	0	0	0	0.00395472	0	0	0	0	0.00255197	0	0	0	0	0	0	0	0.000221715
LGI4	0.0185039	0.0296307	0.014562	0.00444577	0.0203464	0.0243422	0.0366523	0.0313413	0.0162954	0.00608768	0.00435588	0.0113009	0.00916691	0.00917099	0.00819336	0.00160873	0.0319939	0.0032861	0.0118755	0.0191541	0.00894709	0.021951	0.01806	0.00707874	0.0261076	0.0387469	0.0798789	0.0439456	0.0353769	0.0230979	0.0322953	0.0271893	0.0285847	0.00445667	0.0268265	0.0210166	0.0273954	0.0159476	0.0673771	0.00524132	0	0.00968599	0.0596441	0.0117097	0.00990497	0.00822216	0.0258276	0.00949597
FXYD1	0.00336218	0.0143907	0.0041339	0.021687	0.0054529	0.00931079	0.0156465	0.00856232	0.00550868	0.00148805	0.000474709	0.0036561	0.00575539	0.0282659	0.0037234	0	0.014405	0.0162999	0.00482096	0.00166372	0.0228587	0.000768369	0.0161758	0.00157113	0.0124299	0.0139501	0.01561	0.00728438	0.00909295	0.00240571	0.0125226	0.0108552	0.0100975	0.0106006	0.00465673	0.024554	0.0104439	0.00819329	0.0332908	0.0098179	0.00586415	0.0108367	0	0.0222438	0.0296161	0.00696297	0.0100583	0.00365658
FXYD7	0.00640884	0.0402945	0.0199423	0.0337297	0.0152387	0.0248457	0.0346199	0.0298973	0.0158062	0.0109503	0.00761914	0.0263195	0.0173864	0.0192239	0.0377265	0.0259498	0.0758506	0.0164634	0.0234909	0.0321551	0.0308173	0.0130292	0.034694	0.00497658	0.0203948	0.0482573	0.042227	0.0367156	0.0237272	0.0251848	0.0300857	0.0495766	0.0330621	0.0234849	0.0210181	0.0247714	0.0326816	0.0159198	0.0673734	0.0592028	0.0299326	0.0448451	0.0108999	0.0242069	0.0157206	0.0128981	0.0237616	0.0107492
FXYD5	0	0	0.00399962	0	0	0	0.000687037	0.0012609	0	0	0.00306084	0	0	0	0	0	0	0	0	0	0	0.000538802	0.00227204	0.00589289	0	0	0	0	0.00545069	0	0	0	0.0016967	0	0.0127807	0	0	0	0	0	0.00254392	0	0	0	0	0	0	0
FAM187B	0	0	0	0	0	0	0	0	0.000790228	0	0	0.000387238	0	0	0	0	0	0	0	0	0	0	0	0	0	0	0	0	0	0.00227263	0	0	0	0	0.00105337	0	0	0	0	0	0	0	0	0	0	0	0	0
LSR	0.00316807	0.00375837	0.00243187	0.0109724	0.00711853	0	0.0040547	0.00167182	0.000752425	0.000276102	0.000878861	0.000700688	0	0	0.00254913	0.00252175	0	0	0.00462523	0	0.00566908	0.00257763	0.0028721	0.00232198	0.00164643	0	0	0.00149057	0.00478455	0.00343978	0	0.00403434	0.00187098	0.00125765	0	0.00265751	0.00462241	0.00303779	0.00502153	0	0	0.00147667	0.00925642	0	0.00162625	0.00133356	0	0.00255161
USF2	0.0555439	0.0721694	0.0422253	0.077269	0.0454206	0.0353252	0.0754089	0.0627561	0.0693761	0.0366011	0.0502636	0.0524025	0.080435	0.0987436	0.0571259	0.0533405	0.0794467	0.058575	0.0562228	0.0613128	0.0593744	0.041694	0.0680722	0.0522459	0.0329336	0.100658	0.120732	0.0574032	0.0524482	0.0540191	0.0745433	0.0642008	0.0528871	0.0551075	0.0470556	0.0677269	0.0530591	0.0626217	0.119341	0.0406733	0.0433577	0.0480119	0.147392	0.103638	0.0493024	0.0469065	0.0405858	0.0303597
HAMP	0.00389874	0	0	0	0.00275959	0	0.00108006	0.00105094	0.00234759	0	0	0	0.000668118	0	0	0	0	0	0	0.00259626	0.00673821	0.00503937	0	0.00194441	0	0	0	0.00468284	0.000832095	0	0.00278073	0	0.00310482	0	0	0	0	0	0	0	0	0.00345786	0	0.0121215	0	0.000751739	0.0023746	0.00118868
MAG	0.00655728	0.023029	0.0158839	0.0403937	0.048116	0.0199739	0.0110666	0.0288586	0.0146865	0.0124084	0.00317553	0.0142176	0.00651417	0.0176863	0.0092816	0.0109207	0	0.0318974	0.00776683	0.0149122	0.0109223	0.0132125	0.0393887	0.0318987	0.0198464	0.00684707	0.0920997	0.0353452	0.0351823	0.0296711	0.0140503	0.0235694	0.0216675	0.00213476	0.0254067	0.00827009	0.0101436	0.0108076	0.0192907	0	0.00209731	0.00628258	0.0231319	0.00491724	0.0209828	0.0204027	0.00317791	0.00954003
CD22	0.0116999	0.0114322	0.0115886	0.0538398	0.0217177	0.00318114	0.00474461	0.0172046	0.00636903	0.00549809	0.00330258	0.000210819	0.00604902	0.0434915	0.00194655	0	0	0.00271702	0.000354937	0.00877994	0.00819775	0.0042804	0.0114612	0.00316268	0.0109111	0.00938177	0	0.0105412	0.0252808	0.00741624	0.00808025	0.0273422	0.0144709	0.00937253	0.0145543	0.0165395	0.00381837	0.0197954	0.0241398	0	0.00434578	0.00520494	0	0.0014693	0.0103664	0.0214511	0.0105728	0
FFAR1	0	0	0	0	0	0	0	0	0	0	0	0	0	0	0	0	0	0	0	0	0	0	0	0	0	0	0	0	0	0	0	0	0	0	0	0	0	0.000589117	0	0	0	0	0	0	0	0	0	0
FFAR2	0	0.00169483	0.000471444	0	0.00455975	0.00158728	0	0	0.00131922	0	0	0	0	0	0	0	0	0	0	0	0	0	0	0	0	0	0	0	0.0014842	0	0	0	0	0	0	0	0	0.00588819	0	0	0	0	0	0	0	0	0	0
KRTDAP	0	0	0	0	0	0	0	0.000571988	0	0	0	0.00122017	0	0	0	0	0	0	0	0	0	0	0	0	0	0	0	0	0	0	0	0	0	0	0	0	0	0	0	0	0	0	0	0	0	0	0.00293432	0
DMKN	0.0084721	0	0.00102037	0	0.00420306	0.00352431	0.00352415	0.0132832	0.00178442	0	0	0	0.00151961	0	0.00225043	0	0.013649	0	0.00428101	0.00271477	0.00400195	0	0.00720295	0.00160991	0.00299122	0.00255505	0.0160716	0.0144967	0.00674585	0.00610034	0.00322143	0	0.00461714	0.00153613	0	0	0.00270093	0.00174949	0.01062	0.00273648	0	0.00582188	0	0.0034036	0	0.00158368	0	0.000213981
SBSN	0	0	0.000409516	0	0	0	0	0	0	0	0	0	0	0	0	0	0	0	0	0	0	0	0	0	0	0	0	0.00129745	0	0	0.00162926	0	0	0	0	0	0	0	0	0	0	0	0	0	0	0	0	0
GAPDHS	0.00256521	0	0.00263208	0.0166988	0.00107131	0	0.00131741	0.00266456	0.00246259	0.000798658	0.00257	0.000197307	0	0	0.00623411	0	0	0	0.00225597	0.000182936	0.00353678	0.00582871	0.0018091	0.00489073	0	0	0	0.00560161	0.00494664	0.00627275	0.00509975	0.000887572	0.00118636	0.00152089	0	0.00542501	0	0	0	0	0	0.000407719	0	0.0135089	0	0.00410562	0.00135435	0.000353295
TMEM147	0.0142397	0.027888	0.0315149	0.0293129	0.0368372	0.0200805	0.0440897	0.0369781	0.0264158	0.0156081	0.0249789	0.00720835	0.0312217	0.0191824	0.0272544	0.0440955	0.0131977	0.0715185	0.0515979	0.0407576	0.0341915	0.022906	0.010277	0.0137624	0.022994	0.00962455	0.0166807	0.043643	0.0378141	0.0153031	0.0317073	0.0210831	0.0283287	0.0281021	0.0122976	0.00759708	0.0211479	0.0323053	0.0489887	0.0364373	0.0222394	0.0206995	0.0705754	0.0385135	0.0168411	0.0176309	0.00458214	0.014325
ATP4A	0	0.00113128	0.00188991	0	0	0	0.000687037	0.00216564	0	0.000492429	0.000909501	0	0	0	0	0	0	0	0.00130979	0	0	0.000917774	0.000290577	0.00245339	0	0.00997521	0	0.000892125	0.0026763	0	0.00176446	0	0.000477682	0	0	0	0	0	0	0	0	0	0	0	0	0	0	0
HAUS5	0.00986246	0.0262608	0.022664	0.0360636	0.0160236	0.00426317	0.0457857	0.0315479	0.0120367	0.011425	0.0198177	0.0179818	0.0377306	0.0411924	0.037685	0.0598768	0.046597	0.0343682	0.0199221	0.0278159	0.0255259	0.0165055	0.0324223	0.0111504	0.0162488	0.0209544	0.0282054	0.0350815	0.0313874	0.0245387	0.0273594	0.0387661	0.019916	0.0507916	0.0204922	0.0129494	0.0369099	0.0311097	0.029781	0.00617881	0.0199288	0.0112704	0.0966695	0.061944	0.0166078	0.0336207	0.0226502	0.0260289
RBM42	0.0143311	0.0168061	0.0095792	0.023022	0.0191584	0.0307004	0.0461261	0.0217193	0.0227825	0.0111109	0.0160117	0.0076476	0.0330657	0.047959	0.0119062	0.0174749	0.0143311	0.0614949	0.0190506	0.00667501	0.0249343	0.0196293	0.00815259	0.00827193	0.0380879	0.0132746	0.00124481	0.0378737	0.0331321	0.0174243	0.0231785	0.00494667	0.0170613	0.00675275	0.017266	0.0199163	0.00829337	0.0168073	0.0492227	0.0309423	0.0256274	0.0144849	0.0246584	0.0196928	0.0105011	0.0152798	0.0290439	0.0212676
ETV2	0.00384891	0	0	0	0	0	0	0	0.0014479	0	0.00076437	0	0	0	0	0	0	0	0	0	0.00259236	0	0	0	0	0	0	0	0	0	0	0	0	0.000601295	0.00229775	0	0	0.000603885	0	0	0	0	0	0	0	0	0	0
COX6B1	0.0462864	0.0601824	0.0800963	0.147185	0.121498	0.157526	0.0861541	0.0692184	0.0473441	0.0454212	0.0312835	0.0191325	0.053912	0.0427813	0.039397	0.0675374	0.0399124	0.0253712	0.0832205	0.0915074	0.0661666	0.0414534	0.0888232	0.0386888	0.0640158	0.0527294	0.160996	0.141048	0.144348	0.137125	0.0776215	0.074725	0.0632922	0.0293412	0.0636453	0.0664019	0.0652914	0.0638137	0.136573	0.0491074	0.0361712	0.0696916	0.140869	0.102556	0.0777561	0.0398523	0.0291083	0.0470213
UPK1A	0.000827055	0	0	0	0	0	0.00205153	0.000240768	0	0	0.000289323	0.00122047	0	0	0	0	0.0140104	0.0117905	0	0	0	0	0	0.00330168	0.000377225	0	0	0	0	0	0	0	0.00173385	0	0	0	0	0.00353653	0.00466165	0	0	0	0	0	0	0	0.0142115	0.000241966
ZBTB32	0.00193841	0.00600273	0.00508196	0	0.0134288	0.000673523	0.00175422	0.00899464	0.0100163	0.0017675	0.00778221	0.00338228	0	0.0118821	0.00313684	0.0182813	0.0161887	0	0.00860293	0.00939967	0.00451931	0.00348792	0.000677225	0.00737178	0	0.0107579	0	0.00587101	0.0189673	0.00985465	0.00870134	0	0.00273143	0.00208431	0.00524115	0	0	0.00215399	0	0.00757967	0.00585224	0.00684124	0	0.0125344	0	0.00184654	0.00956173	0.00849346
KMT2B	0.0350535	0.0537075	0.0702732	0.0598942	0.0366402	0.0365246	0.0406177	0.0499464	0.0500628	0.0188546	0.0347914	0.0425066	0.0598921	0.144201	0.0495172	0.0731898	0.0726826	0.0665103	0.0346858	0.0873973	0.0607329	0.0619917	0.0533583	0.0681123	0.0403377	0.101066	0.0509519	0.0886104	0.0738682	0.0508644	0.0455912	0.0962881	0.0478742	0.048671	0.0533011	0.0685817	0.0747288	0.044983	0.0334351	0.0787378	0.0943719	0.0375231	0.12882	0.0295349	0.0499682	0.0517117	0.100332	0.0941904
IGFLR1	0.00201709	0	0	0	0	0	0.00547738	0.00298413	0.00074475	0.000311146	0.0017981	0.000485671	0	0	0.00256378	0	0	0.00341557	0	0	0.00109419	0.00185735	0	0.000512994	0.00275853	0	0	0	0.00285979	0	0.000141085	0	0.00311494	0.00208434	0	0	0	0.0054562	0.00267549	0.0110534	0.00350477	0	0	0	0	0	0	0.00184452
AD000671.1	0	0	0	0	0	0	0	0	0	0.000408564	0	0	0	0	0	0	0	0	0	0	0	0	0	0	0.00113925	0	0	0	0	0	0	0	0	0	0.000994899	0	0	0	0	0	0.00378083	0	0	0.002572	0	0	0	0
HSPB6	0	0	0	0	0	0	0.0010922	0	0.00672762	0.0020699	0.0027018	0	0.00120875	0	0.00458908	0	0	0	0.00314522	0	0	0	0	0.000731628	0.00090584	0	0	0	0.0011826	0	0	0	0.00145808	0	0	0	0	0.00202025	0	0	0	0	0	0.00399596	0.00392791	0	0	0
PROSER3	0.00813091	0.0165552	0.00480862	0.0314155	0.00103532	0.00620204	0.0103708	0.00667236	0.00506454	0.00494616	0.00119397	0.00561409	0.00898329	0	0.00935478	0.0081322	0	0	0.00594957	0.00445072	0.010258	0.0185895	0.0231711	0.0131206	0.0081902	0.00675482	0.0285872	0.0188514	0.0117422	0.00634373	0.0114604	0.00614718	0.00866365	0.0115076	0.00899491	0.0079289	0.00574303	0.0174209	0.0152606	0.0106176	0.00405543	0	0	0.0109398	0.00842988	0.0167864	0.0208533	0.003816
ARHGAP33	0.111986	0.056587	0.0466276	0.132838	0.106869	0.0791644	0.0411609	0.0734194	0.0856926	0.0357594	0.0417316	0.0523311	0.0697519	0.12481	0.0736843	0.086063	0.0750243	0.0692748	0.0677161	0.0976188	0.0859996	0.0306855	0.0490655	0.0499121	0.0506435	0.0684696	0.0510844	0.068637	0.103252	0.116772	0.0702957	0.0381928	0.0727684	0.0430861	0.0452316	0.0431199	0.0763996	0.0536234	0.0808438	0.0433014	0.0772669	0.04351	0.0787269	0.0794846	0.0741442	0.03947	0.0284791	0.024187
PRODH2	0	0.00127372	0	0	0	0.00955206	0	0.000352713	0	0	0	0	0	0	0.00119105	0	0.00367873	0	0	0	0	0.000834432	0.00144829	0	0	0	0	0	0.00217669	0.00341187	0	0	0.000202355	0	0	0	0	0	0	0	0	0.000851522	0	0	0	0	0	0.00129883
NPHS1	0	0.00498375	0.00295634	0	0.00634607	0	0.00133363	0.00210351	0.00287377	0.000700934	0.00126305	0	0.00127952	0	0.00327771	0	0	0	0.000519322	0	0.0053097	0.000878877	0.00134985	0.00198029	0.00122632	0	0	0.00184683	0.00175323	0.00332253	0.00251467	0.00855415	0.00182374	0.00147608	0	0.00240761	0.00234295	0	0	0.00663813	0.00472044	0.0020912	0	0.00889368	0.00352059	0.00213237	0	0.00407586
KIRREL2	0	0	0.000247286	0	0	0	0	0.00158347	0	0	0	0	0	0	0	0	0	0	0	0	0	0.00124899	0	0	0	0	0	0	0.00155533	0	0	0	0.000632298	0	0	0	0	0	0	0	0	0	0	0.00399596	0	0	0	0.000131706
APLP1	0.0977782	0.183347	0.0705106	0.167643	0.162888	0.113528	0.158083	0.121709	0.119818	0.0499198	0.0609417	0.0714886	0.0917339	0.14436	0.133363	0.088197	0.174572	0.0798015	0.0944634	0.082786	0.07104	0.0487406	0.1135	0.0661823	0.0881934	0.188583	0.254981	0.103524	0.177905	0.172517	0.138751	0.134296	0.124776	0.0747678	0.158932	0.100266	0.130731	0.128429	0.322642	0.123822	0.0727411	0.093064	0.149292	0.0984537	0.0900148	0.0480016	0.0586166	0.0448745
NFKBID	0.00824135	0.00548004	0.00920149	0.0258573	0.0111331	0.018037	0.0113886	0.0148538	0.00665791	0.00392753	0.0093163	0.00942833	0.00694332	0.0209612	0.0313413	0.0112994	0	0.0199946	0.00575335	0.0103841	0.00476037	0.00523794	0.00741779	0.00558401	0.00456132	0.00545214	0	0.00137448	0.0215512	0.0081289	0.00768584	0.012707	0.00632349	0.00377079	0.00730934	0.00530246	0.00195973	0.0112519	0.0103979	0	0.00135679	0.0016313	0	0.0138044	0.00270338	0.00416385	0.00802002	0.0132781
HCST	0	0	0	0	0.00647073	0.00881347	0.00446787	0	0	0	0	0	0	0	0.00274876	0	0	0	0.000445135	0	0	0.000752385	0	0	0.00879778	0.00168355	0	0	0	0.00473085	0.000789321	0	0.000273857	0	0	0.00314397	0	0.00151915	0	0	0.00546919	0	0	0	0	0	0	0
TYROBP	0	0	0.00609841	0	0.00220508	0.00624876	0.000839712	0.0015946	0.00343318	0.000838069	0	0.00144002	0.000792939	0	0.00292442	0	0	0	0	0	0.00251601	0.000936245	0.00669552	0	0	0	0	0.00417182	0.00149231	0	0.00165948	0	0.00292029	0	0	0	0.00188103	0.00150038	0.0141495	0	0	0	0	0.0284804	0.0016466	0	0.00326426	0
LRFN3	0.00956242	0.01607	0.0127051	0.0211074	0.0401409	0.00681417	0.0211048	0.0119227	0.0321349	0.0111857	0.0100277	0.00689102	0.0192098	0.0139936	0.0286592	0.0117241	0.0359506	0	0.0241648	0.0157734	0.0169427	0.0124389	0.027728	0.012203	0.0044982	0.0464313	0.0252618	0.00615192	0.0204156	0.0159385	0.0142566	0.0138642	0.0110461	0.013949	0.0121896	0.0034487	0.0252132	0.0136021	0.0723979	0.0279144	0.00312234	0.00915285	0.0508703	0.00968103	0.0063288	0.0126344	0.0174289	0.00540598
SDHAF1	0.00451392	0.0012771	0.00747013	0	0.0140757	0.00370478	0.00905205	0.0112763	0.00738062	0.00627684	0.0114405	0.00390657	0.00488394	0	0.00382912	0.0096825	0.0182353	0.00281871	0.0150062	0.00791615	0.00424652	0.00597869	0.0109209	0.00691565	0.00704221	0.0130592	0	0.00250739	0.0101937	0.0179709	0.0149405	0.00941537	0.0140206	0.0111661	0.0011725	0.0215966	0.00181106	0.00198511	0.0177648	0.00903584	0.00435222	0.000393177	0.053923	0.00972904	0.0165277	0.0113695	0.00167253	0.00230115
SYNE4	0.00283546	0.00167406	0.00466811	0	0.00408538	0	0.00571307	0.00101426	0.00218202	0.0018506	0	0.000409585	0.00466337	0	0.00288121	0.0067055	0	0	0.000371588	0.000951729	0.00103885	0.00172641	0	0	0.00113925	0.00716151	0	0.00538208	0	0.003784	0.00129189	0.00376788	0.00180694	0.00253633	0.00309615	0	0	0.00354392	0	0	0.00275185	0	0	0.00634067	0.00537532	0.000843336	0.00300128	0.00491958
ALKBH6	0.0167934	0.0193795	0.00957826	0.0561552	0.0120149	0.0409924	0.0190957	0.0173497	0.0110763	0.00487097	0.0131388	0.00725641	0.011303	0.00591333	0.0157258	0.00932129	0.0220569	0.0144532	0.0275263	0.0229768	0.006017	0.013272	0.00766076	0.00770473	0.00540324	0.00463869	0.0055586	0.0144873	0.0116937	0.0174493	0.0184943	0.00680029	0.0198837	0.00974716	0.000851709	0.00406299	0.00815603	0.0103922	0.0273363	0.016281	0.00440824	0.000674505	0.0205661	0.0122255	0.00748169	0.0116414	0.00570377	0.00410535
CLIP3	0.12361	0.136551	0.0895559	0.0885976	0.0948785	0.120903	0.181628	0.11052	0.0815484	0.0748898	0.0653697	0.0762086	0.109827	0.0617805	0.0840418	0.0680435	0.123756	0.0839874	0.126234	0.117118	0.0847375	0.0568149	0.0838552	0.0722215	0.0936924	0.197472	0.312658	0.112114	0.13336	0.162737	0.13458	0.10622	0.0899866	0.0714094	0.0839415	0.109259	0.0902689	0.118622	0.159289	0.132956	0.0483677	0.0830526	0.140472	0.11592	0.132979	0.0732667	0.0925982	0.0730798
THAP8	0.00227156	0.00176827	0.0236651	0.0123439	0.0176809	0.00952012	0.0109019	0.0148395	0.0157369	0.0103837	0.0123973	0.00955215	0.0140656	0.0137813	0.0143321	0.0213053	0	0.0116667	0.0140226	0.0187028	0.00686405	0.0113816	0.0099312	0.0265389	0.00290137	0.0203751	0	0.004322	0.0138471	0.00345416	0.0123018	0.0107441	0.00788983	0.00568579	0.000106634	0.00223794	0.00520365	0.00490794	0.0478631	0.0123345	0.017449	0.00586653	0.0249021	0.0276417	0.00942849	0.0177464	0.0024467	0.005968
WDR62	0.00450761	0.0095465	0.000954114	0.0139913	0.0130218	0.0165866	0.00462936	0.0022711	0	0.00284971	0.0016578	0.00389303	0.00368039	0	0.00573464	0.00349368	0.00967201	0	0.00380021	0.00372016	0.00469308	0.00383083	0.000302955	0.0033084	0.0056857	0.0110952	0.00353348	0.000445933	0.00802756	0.00395591	0.00329108	0.0120915	0.00873457	0.00789673	0.00252147	0.00308169	0.00300403	0.00170974	0.00772496	0.00334794	0.0120293	0.00181336	0	0	0.00124625	0.00836123	0.00140955	0.00455789
OVOL3	0.00452597	0	0.00126042	0	0.00399031	0	0	0.000478153	0	0	0	0	0	0	0	0.00242767	0	0	0	0	0	0.00111068	0	0	0	0	0	0	0	0.00943132	0	0	0.00282096	0.00021619	0	0	0	0	0	0	0	0	0	0	0	0.00209748	0	0.000533605
POLR2I	0.0107779	0.00616335	0.00390467	0.0186591	0.0339927	0.0409554	0.00743013	0.00546632	0.00755253	0.00319643	0.00325112	0.00530691	0.0137532	0	0.00611353	0.00884375	0.00702549	0.0116599	0.0112423	0.0142051	0.00477813	0.0080015	0.0121029	0.00263506	0.00363831	0.0262812	0.0704113	0.0074811	0.0380796	0.00500766	0.015683	0.0128133	0.00606958	0.00452443	0.00444776	0	0.0118091	0.00768777	0.0547023	0.0015029	0.0119919	0.000719519	0	0.0326237	0.0156454	0.00491009	0	0.00643074
TBCB	0.0574558	0.087569	0.0387774	0.0737103	0.0978367	0.0810721	0.0992972	0.0786614	0.0556953	0.0309119	0.0397296	0.0195685	0.0818483	0.167294	0.0614124	0.0692291	0.0601358	0.0723823	0.0829225	0.0588804	0.0533106	0.0437962	0.0469071	0.0484793	0.0459496	0.098932	0.175757	0.0811248	0.0789864	0.0566096	0.0897193	0.0494425	0.0574701	0.0416241	0.0715213	0.0520194	0.0499664	0.0527325	0.10348	0.0647555	0.0239212	0.0643217	0.0665493	0.0479022	0.0688401	0.0559387	0.0138513	0.0527511
CAPNS1	0.0292257	0.0707822	0.0422364	0.0466259	0.047039	0.0460728	0.0699371	0.0552784	0.0290926	0.0191328	0.0328299	0.0203036	0.0542243	0.0721734	0.0408505	0.0286033	0.113733	0.0116075	0.0688278	0.0714888	0.0711529	0.0361176	0.0589573	0.0384633	0.0372726	0.0933072	0.163261	0.041974	0.0448607	0.0362908	0.0620229	0.0799078	0.039841	0.0327782	0.0491552	0.024559	0.0351954	0.0264009	0.118387	0.0594492	0.0254251	0.0321568	0.0148266	0.0765804	0.0521832	0.0256781	0.0137647	0.0355352
COX7A1	0.00478305	0.0144406	0.00651596	0.0554368	0.0311964	0.00337328	0.022107	0.0122081	0.00555159	0.00249285	0.00356502	0.00614097	0.0170307	0.0535085	0.0208706	0.0130432	0	0.00341557	0.0183365	0.0112451	0.0171113	0.000808825	0.0148459	0.00950644	0.0115647	0.0191375	0.031512	0.0126847	0.0423906	0.00891265	0.00758357	0.0116102	0.0175668	0.00466259	0.013915	0.00326164	0.0087297	0.0135561	0.026583	0.00530172	0	0.000803274	0.0361299	0.0206541	0.0161686	0.00507876	0.00422422	0.00343817
ZNF565	0.0787346	0.061759	0.129831	0.209247	0.106436	0.0719445	0.081298	0.103016	0.104607	0.0587147	0.0634259	0.0709491	0.0642166	0.212701	0.0751634	0.143445	0.0860327	0.159422	0.138785	0.0817765	0.13719	0.103286	0.0439366	0.117592	0.0256914	0.0769444	0.0770678	0.0857464	0.224562	0.142517	0.0867402	0.166204	0.0906963	0.124726	0.0356204	0.0474858	0.0806273	0.0856082	0.0686735	0.0716516	0.120529	0.0782379	0.266834	0.0311721	0.075238	0.108082	0.0551767	0.100834
ZNF146	0.149213	0.0948003	0.118192	0.102634	0.163078	0.102117	0.0739746	0.0910666	0.097852	0.0697074	0.0815968	0.100581	0.0854381	0.19249	0.146567	0.140606	0.0951181	0.114456	0.112651	0.107502	0.0949286	0.0937448	0.105257	0.0921192	0.098001	0.17442	0.0665102	0.0844393	0.15191	0.128962	0.0852919	0.132797	0.101143	0.132702	0.11164	0.127382	0.0952507	0.109775	0.18711	0.137452	0.0908952	0.0773322	0.169061	0.102709	0.103874	0.117681	0.0729743	0.11126
ZFP14	0.143147	0.167296	0.13889	0.129686	0.113176	0.136441	0.128811	0.140965	0.119158	0.0873024	0.101523	0.128182	0.117038	0.236153	0.158821	0.196121	0.192733	0.208111	0.155544	0.149375	0.13273	0.0910792	0.141294	0.136744	0.0804982	0.102552	0.122293	0.125023	0.188085	0.13898	0.145183	0.140107	0.111994	0.147511	0.153524	0.142456	0.164152	0.155461	0.153635	0.136445	0.178754	0.141218	0.269664	0.137296	0.130213	0.111853	0.179619	0.0852077
ZFP82	0.0939977	0.121139	0.0872285	0.187089	0.0869937	0.0913868	0.0749725	0.0829565	0.0760024	0.0667695	0.0712472	0.0572107	0.0793183	0.134251	0.0947865	0.0650299	0.0834894	0.0765675	0.110466	0.111026	0.0682162	0.0734637	0.0715452	0.0869764	0.0370052	0.0845211	0.148767	0.0707047	0.0835759	0.11608	0.0862096	0.0733501	0.0703879	0.10711	0.0742502	0.136525	0.0595519	0.0871199	0.14691	0.0893888	0.108903	0.0857734	0.109456	0.0952167	0.0627501	0.0746843	0.0721379	0.0747816
ZNF566	0.113141	0.0712637	0.0690561	0.177146	0.150795	0.116521	0.0653165	0.0901237	0.0854107	0.0761824	0.0638632	0.0669382	0.0698889	0.0657596	0.0841102	0.100586	0.101566	0.113784	0.11418	0.0693853	0.0839351	0.0715206	0.0718353	0.0910334	0.0750438	0.0917725	0.0849838	0.0692081	0.0977479	0.13882	0.0675417	0.136371	0.056076	0.0598508	0.0908815	0.0696409	0.0560611	0.0628826	0.0980189	0.104622	0.110158	0.0625285	0.146808	0.102881	0.113981	0.0674667	0.0819783	0.0819802
ZNF260	0.0414955	0.0728975	0.0509209	0.0665144	0.0610399	0.0368303	0.0583178	0.0472267	0.0494378	0.0490136	0.0490996	0.0336955	0.0434908	0.0784251	0.0586815	0.0676102	0.0394583	0.0544425	0.0608766	0.0172897	0.0488957	0.0431631	0.029466	0.0340142	0.0361011	0.0385297	0.0202592	0.0575651	0.07113	0.084568	0.043293	0.0606993	0.0461262	0.0607307	0.0279882	0.0462741	0.0590142	0.0525739	0.0711722	0.0510259	0.060893	0.04195	0.0347657	0.0503954	0.0289048	0.0428123	0.0323406	0.0511403
ZNF529	0.118506	0.117109	0.114602	0.210759	0.161603	0.152234	0.0951561	0.117123	0.109642	0.0802805	0.0859843	0.0802587	0.107103	0.17855	0.118751	0.16896	0.176639	0.186302	0.130585	0.131934	0.0898718	0.0976017	0.0872079	0.111362	0.0607039	0.121943	0.247968	0.182638	0.184162	0.163007	0.133554	0.190372	0.0977388	0.126987	0.091082	0.102813	0.120199	0.134769	0.142224	0.141328	0.166394	0.0559492	0.164914	0.180197	0.116999	0.0980962	0.109786	0.116524
ZNF382	0.0824039	0.0633113	0.0503365	0.123454	0.030636	0.0556198	0.0642704	0.0647937	0.039778	0.04914	0.0401742	0.0550978	0.0543043	0.0731497	0.0674393	0.0426086	0.0942215	0.0171257	0.0616257	0.0523078	0.0491858	0.0513864	0.052875	0.0537317	0.0319823	0.10852	0.0990143	0.0661477	0.0908753	0.0786054	0.0499581	0.07301	0.061287	0.0321316	0.0322968	0.0257921	0.0371316	0.0431317	0.080489	0.038219	0.0475382	0.0420085	0.127928	0.0365835	0.0273519	0.0344227	0.0345788	0.0620991
ZNF461	0.0466944	0.055948	0.0563167	0.0609018	0.0323875	0.0231362	0.0227501	0.0407616	0.0527384	0.0432171	0.0452192	0.037765	0.0408209	0.0316478	0.0489409	0.0800001	0.0405345	0.0828207	0.0397741	0.0482441	0.0376277	0.0447315	0.0498528	0.0464108	0.0246757	0.0864516	0.0891192	0.0368233	0.0729205	0.0413367	0.044898	0.0834405	0.0406655	0.0336449	0.0335142	0.0741646	0.0312256	0.0391555	0.10954	0.0319057	0.0583994	0.0421553	0.00870423	0.056144	0.0391231	0.0187737	0.0512183	0.042563
ZNF567	0.096874	0.0825769	0.0371208	0.0114367	0.0388085	0.0530291	0.0422731	0.0416644	0.039193	0.0254031	0.0268517	0.0283616	0.0176647	0.0570152	0.0544815	0.0537416	0.0459636	0.0700641	0.0359275	0.0135343	0.0292585	0.0354856	0.0308226	0.0541719	0.0176706	0.0479333	0.0327959	0.026677	0.0551441	0.0478829	0.0379009	0.0496376	0.0387303	0.0327056	0.0288697	0.0386027	0.0618865	0.0378016	0.0538847	0.0318415	0.0431898	0.0337488	0	0.0497385	0.0317384	0.0364531	0.0618185	0.0491748
ZNF850	0.0108325	0.0167823	0.0288984	0.0212595	0.010767	0.0275005	0.0113117	0.0180586	0.0176957	0.0159241	0.0112455	0.0193765	0.0164334	0.0206181	0.0252083	0.0194865	0.0192354	0.0296137	0.0170511	0.0138895	0.0243839	0.0283243	0.0179594	0.0107484	0.007045	0.0295836	0	0.00982292	0.0359449	0.0234848	0.0110966	0.0315324	0.0109738	0.0222418	0.0214326	0.00779992	0.00710364	0.00365629	0.00888258	0.0183681	0.0215747	0.0206572	0.0202238	0.0209042	0.0149148	0.0149441	0.0119622	0.00785345
ZNF790	0.0462409	0.0672405	0.0756004	0.273063	0.0898315	0.0401431	0.124328	0.0943126	0.0701448	0.0574446	0.0663621	0.075685	0.0675338	0.136771	0.0868558	0.114971	0.0204777	0.10486	0.104603	0.0752421	0.0679776	0.106737	0.0566781	0.0900686	0.0424406	0.0836867	0.110554	0.0942068	0.115102	0.0851911	0.0833745	0.111171	0.0584982	0.108614	0.0576357	0.0657275	0.0876514	0.0682212	0.0707746	0.133193	0.0904471	0.109318	0.212892	0.0581185	0.0804202	0.100649	0.0523519	0.0769074
ZNF345	0.174425	0.117773	0.133312	0.241849	0.151109	0.17892	0.129797	0.134896	0.0987921	0.12314	0.120869	0.120655	0.124078	0.169415	0.199394	0.16789	0.243105	0.115238	0.151943	0.135528	0.102924	0.175914	0.157265	0.123767	0.0637883	0.231446	0.229359	0.112725	0.192084	0.151645	0.154153	0.154839	0.136859	0.113782	0.230346	0.155777	0.172497	0.138476	0.190575	0.246388	0.179278	0.145562	0.327697	0.154331	0.205685	0.103359	0.110046	0.145218
ZNF829	0.0125608	0.0162557	0.0137959	0.00176355	0.00256032	0.0316241	0.0164724	0.0113385	0.0159893	0.00840711	0.0152111	0.0118301	0.00528284	0.00591618	0.00879052	0.0282117	0.0315577	0.00259939	0.019524	0.00992917	0.0160997	0.0198714	0.0154638	0.0255542	0.0184052	0.0123929	0.0470187	0.0233397	0.0435419	0.0202085	0.00911848	0.00664259	0.0135996	0.0219469	0.0266697	0.0356584	0.00969877	0.0156715	0.00535481	0.0169012	0.0108637	0.00586292	0.0134973	0.000485646	0.0104999	0.011115	0.0200822	0.0226981
ZNF568	0.13258	0.0758444	0.090805	0.113427	0.118238	0.106425	0.0902415	0.0856824	0.0630246	0.0831764	0.0784435	0.0853587	0.119782	0.114911	0.0974468	0.132285	0.0738144	0.1696	0.113464	0.114948	0.0805199	0.0960733	0.105468	0.084687	0.0571426	0.0854895	0.15675	0.106543	0.120417	0.104966	0.0935941	0.10529	0.094212	0.100427	0.0842905	0.206524	0.11252	0.09164	0.0928269	0.128336	0.142773	0.0756844	0.0497576	0.116354	0.104694	0.078839	0.100744	0.134266
ZNF420	0.0888495	0.0939495	0.0922863	0.0371035	0.0977496	0.081947	0.0858812	0.086694	0.0947103	0.0709372	0.070616	0.064234	0.0875332	0.192193	0.0807673	0.0965427	0.167955	0.0792532	0.088535	0.0821984	0.0559885	0.0608315	0.11327	0.0750581	0.0800252	0.108763	0.072931	0.0776024	0.103758	0.123306	0.085333	0.108226	0.0872292	0.0736887	0.0380628	0.134643	0.0851478	0.0884781	0.096328	0.0599465	0.0682493	0.0923845	0.0855163	0.116706	0.100485	0.0541631	0.104448	0.0760407
AC012309.1	0	0.00726498	0.00798417	0.0556668	0.020456	0.0101248	0.00506207	0.0116351	0.011678	0.00259757	0.00442573	0.00651568	0.0106005	0.00915703	0.0076088	0.00778363	0	0	0.0124796	0.00713266	0.00471261	0.0144559	0.00104513	0.014928	0.0099826	0.0125585	0.0201213	0.0131731	0.023804	0.0353968	0.00725259	0.00524714	0.00496607	0.0213438	0.00912279	0.00315263	0.00852415	0.00648075	0.0207999	0.00553881	0.023437	0.00371294	0	0.0174321	0.00660799	0.0147778	0.00486603	0.0136143
ZNF585B	0.00678494	0.00490876	0.0061411	0	0.0179006	0	0.00376713	0.0028598	0.0129273	0.00213593	0.00180611	0.000291836	0.00362985	0	0	0.018491	0.0104449	0.00603949	0.00460802	0.00315407	0.00214775	0.0074008	0.000107979	0.0104789	0.0067307	0.00431455	0	0.00388083	0.0129104	0.0239834	0.00490681	0.0224831	0.00398663	0	0	0.00732056	0	0.000935994	0	0	0.0182445	0.0047158	0.0256793	0	0.00331445	0.0053928	0.00231979	0.00231013
ZNF383	0.0768981	0.0613538	0.0517891	0.077374	0.0595214	0.058079	0.0368987	0.0431445	0.0524497	0.0381901	0.0326326	0.0427708	0.0419848	0.0424424	0.0636883	0.0640328	0.0512949	0.0189814	0.0582108	0.0642209	0.03367	0.0407002	0.0374385	0.052445	0.058222	0.0653123	0.0409667	0.056322	0.0461021	0.0560651	0.0420424	0.080787	0.044288	0.0404186	0.0597071	0.0916417	0.0420963	0.0354519	0.0396992	0.0497587	0.0638487	0.0342768	0.0855283	0.0527236	0.0566167	0.0251856	0.0383751	0.0466695
ZNF527	0.0221992	0.015974	0.0119941	0.0136406	0.0289234	0.0317428	0.0209027	0.0242962	0.0189297	0.0178179	0.0172146	0.013874	0.0216231	0.0219273	0.0222839	0.0112888	0.0237082	0	0.0339264	0.0303929	0.0233029	0.0154504	0.0160756	0.0207394	0.0256567	0.0288988	0.0454924	0.0148831	0.0336129	0.035748	0.0174927	0.0100409	0.0175953	0.0435567	0.0073729	0.0168328	0.00907501	0.0216604	0.0113312	0.0207891	0.0227977	0.0073839	0.0573422	0.028877	0.0178503	0.0189767	0.0173526	0.0264697
ZNF569	0.0629263	0.0660415	0.0840971	0.0946306	0.0819225	0.105406	0.0710876	0.0778521	0.0623994	0.0593302	0.0490818	0.065502	0.0697702	0.0408016	0.104083	0.10421	0.057624	0.0763512	0.0716955	0.0654769	0.051982	0.0922512	0.0816287	0.108722	0.0745846	0.189469	0.0415597	0.0491743	0.113828	0.0894431	0.0681989	0.0270918	0.0706129	0.042116	0.0627723	0.125346	0.107389	0.0803528	0.167608	0.130557	0.070316	0.0929439	0.0902288	0.0981678	0.0724007	0.0700348	0.0904523	0.0964359
ZNF570	0.0163917	0.0177741	0.0228128	0.0138865	0.0225739	0.0229147	0.0162997	0.0206756	0.0173774	0.0180133	0.0144334	0.00758944	0.0152398	0.028323	0.0182051	0.0165155	0.0214265	0.0242748	0.0116525	0.034383	0.018811	0.011374	0.0169121	0.0240034	0.0158632	0.0197934	0.0775528	0.013854	0.0159087	0.0254357	0.0102077	0.0356015	0.0224466	0.0199729	0.0171417	0.0466388	0.0395744	0.0111978	0.0640829	0.0239897	0.0144538	0.0105513	0.00870423	0.0299793	0.0284618	0.00731931	0.0146171	0.0204398
ZNF793	0.0944846	0.141284	0.116059	0.123737	0.13153	0.121728	0.110072	0.118701	0.0993052	0.08934	0.0752935	0.100494	0.0835096	0.128916	0.0734688	0.132305	0.0952572	0.143246	0.109777	0.149406	0.0855337	0.0925832	0.0822311	0.107198	0.11162	0.149151	0.13023	0.099239	0.0987021	0.10563	0.083327	0.0985828	0.09342	0.120276	0.121255	0.111202	0.128587	0.120599	0.071056	0.122396	0.134437	0.0804246	0.112365	0.152119	0.115162	0.0833	0.129266	0.0944669
ZNF540	0.0820785	0.109035	0.0873149	0.17778	0.0949887	0.131521	0.0719801	0.0845272	0.0888819	0.0584039	0.0685919	0.0534032	0.0721911	0.0918284	0.117192	0.096274	0.0901538	0.0685679	0.10004	0.118115	0.0921854	0.0637448	0.0727363	0.0616179	0.054801	0.0840614	0.168752	0.0936779	0.122692	0.0941501	0.0605608	0.114188	0.0628406	0.0508346	0.0694212	0.0791674	0.0936394	0.0667181	0.111123	0.117014	0.0584822	0.0871786	0.146047	0.0831674	0.102218	0.0548392	0.0793423	0.0816793
ZNF571	0.0294227	0.0732708	0.0659516	0.0671803	0.0719673	0.0580705	0.0527964	0.0659638	0.05769	0.0549385	0.0649505	0.04443	0.0472765	0.0401107	0.0878516	0.0689157	0.0746626	0.06989	0.0637948	0.0595022	0.0685715	0.054734	0.0337141	0.0617688	0.0419316	0.0324403	0.0338018	0.0833425	0.117125	0.0965295	0.0518255	0.0590176	0.0460795	0.0923127	0.0544924	0.0699987	0.0685807	0.0582394	0.0426502	0.0837381	0.0528274	0.0348725	0.0995824	0.0373252	0.0663968	0.0600285	0.0456584	0.0738574
ZFP30	0.15508	0.138631	0.121054	0.21093	0.136454	0.131176	0.0917098	0.113188	0.0733157	0.0773601	0.0748691	0.0924399	0.0941931	0.156503	0.102412	0.12855	0.148284	0.223321	0.123266	0.125728	0.126183	0.0852621	0.114078	0.103437	0.108737	0.17407	0.13237	0.0955682	0.17044	0.103248	0.110584	0.143221	0.0950274	0.114868	0.121655	0.128942	0.141778	0.0863	0.173324	0.178224	0.116308	0.108103	0.287027	0.133082	0.122643	0.0796227	0.115766	0.0704051
AC093227.2	0.0180927	0.00921563	0.0117045	0.00176355	0.00144365	0.0057297	0.00667589	0.00790924	0.0109486	0.00349227	0.00252897	0.00334969	0.00254452	0.0118157	0.0119931	0.00484533	0.00333442	0	0.0102493	0.0117353	0.00132013	0.00650674	0.00620872	0.00481408	0.00649382	0.000474359	0.00320508	0.00906844	0.00395537	0.00528093	0.00301331	0.0113567	0.00518982	0.00623961	0.0130835	0.0162645	0.0110813	0.00231632	0.0115669	0.0107297	0.00193775	0.0159357	0.0121882	0.015632	0.00790315	0.00821936	0	0.00563596
ZNF607	0	0	0.00028477	0	0	0	0	0.00176974	0	0.000859493	0	0.000203382	0.000298103	0	0	0	0	0	0.00104747	0	0	0.000997115	0	0.001762	0	0	0	0	0.00162914	0	0.000549555	0	0.000409357	0	0.000503291	0	0	0.00157491	0	0.00223596	0.0037218	0	0	0	0	0	0	0.000322174
ZNF573	0.124536	0.130986	0.0640367	0.11444	0.0892589	0.0927088	0.0864608	0.070919	0.0703831	0.0747571	0.047022	0.0776332	0.0902756	0.130511	0.107814	0.11946	0.0857989	0.139456	0.0881495	0.11835	0.0923482	0.0691565	0.0995605	0.0626784	0.0619937	0.0889613	0.0533066	0.10716	0.0971684	0.103195	0.0829761	0.0891393	0.0775728	0.0898539	0.0819139	0.120115	0.0828401	0.0623861	0.132945	0.0901724	0.105658	0.0979085	0.227064	0.0781275	0.0957694	0.0848934	0.077178	0.0738741
WDR87	0	0	0	0	0.00149629	0	0	0	0	0.000577486	0	0	0.000207907	0	0.00392853	0	0	0	0	0	0	0.000397129	0	0.000433025	0	0	0	0	0	0	0	0	0.000399461	0.000330045	0	0	0	0	0	0	0	0	0	0	0	0	0	0.00131759
SIPA1L3	0.378323	0.435044	0.28799	0.406082	0.363411	0.332388	0.251425	0.290065	0.243125	0.238442	0.201268	0.319396	0.300925	0.370841	0.375676	0.47458	0.430286	0.480852	0.331442	0.378318	0.334243	0.235853	0.360402	0.269511	0.238969	0.49087	0.477287	0.342522	0.354928	0.395904	0.268721	0.367738	0.297422	0.305259	0.396394	0.356484	0.335895	0.301595	0.534666	0.395464	0.427547	0.295963	0.466566	0.42678	0.353707	0.282369	0.370408	0.27557
DPF1	0.0658858	0.0920818	0.0702322	0.0382792	0.0473273	0.0930046	0.121905	0.0851915	0.0842428	0.051183	0.0534069	0.0585952	0.0850445	0.130588	0.0717891	0.142044	0.114696	0.0928595	0.091671	0.0772623	0.0874857	0.0952827	0.0798554	0.0741878	0.0564689	0.078782	0.0761488	0.0667622	0.0919196	0.117184	0.0659625	0.175736	0.10563	0.0582186	0.0717895	0.0746436	0.097335	0.0797453	0.188319	0.169991	0.0574038	0.0569598	0.117173	0.0922538	0.0833908	0.107271	0.0961744	0.0811435
SPINT2	0.0134433	0.030847	0.0439395	0.0848293	0.0268401	0.0213061	0.0169085	0.0178135	0.046417	0.0081538	0.0171386	0.00320236	0.00319276	0.0209284	0.00917794	0.0249735	0.00648036	0.0314988	0.0223362	0.00892347	0.0113285	0.00767156	0.00262483	0.0320793	0.0125429	0.0293627	0.0815077	0.0141747	0.0550731	0.0401449	0.0135314	0.0129082	0.0262788	0.0448166	0.00431826	0.00362024	0.0121876	0.0139912	0.0216547	0.0176705	0.038209	0.013066	0.0813798	0.0127222	0.0075582	0.0178483	0.0343889	0.006488
PPP1R14A	0.0378427	0.0143163	0.0268871	0.0437142	0.0376339	0.0535039	0.0218874	0.0162603	0.0236879	0.0112845	0.0170523	0.00938704	0.00922923	0.0386647	0.0133981	0.00772101	0.0379977	0.0130657	0.0284999	0.0246156	0.0183992	0.015363	0.047005	0.0546532	0.0435586	0.0428678	0.078815	0.0438949	0.0318495	0.0619806	0.0245978	0.0129197	0.0266481	0.0127701	0.022802	0.0312605	0.00951551	0.0256267	0.0290835	0.0182078	0.00937556	0.0132656	0.0378576	0.0118669	0.00961442	0.0275299	0.00774648	0.0227467
AC011479.1	0	0.00912576	0.00307538	0	0	0	0.00370476	0.00187077	0.00130031	0.000603007	0	0	0.00279156	0.00619139	0.00213781	0.00287301	0	0	0	0.0020109	0.00173944	0.000516927	0	0	0.00130405	0	0.00163476	0	0.00378747	0	0.000579114	0	0.00176519	0.000584387	0.00108475	0	0.00606468	0	0	0	0	0.000407719	0	0	0.00301701	0	0	0.00132356
C19orf33	0	0	0	0	0	0	0	0	0	0	0	0	0	0	0	0	0	0	0	0	0	0	0	0	0	0	0	0	0.00158938	0	0	0	0	0	0	0	0	0	0	0	0	0	0	0	0	0	0	0
YIF1B	0.0122474	0.0299968	0.0157878	0.0358883	0.023392	0.0114435	0.0452422	0.0402123	0.0313832	0.0106196	0.0114657	0.0092787	0.0171275	0.0663799	0.0303456	0.0426608	0.0386079	0.0540961	0.0263438	0.040896	0.010207	0.0168794	0.0174257	0.0226786	0.0128299	0.0277542	0.0203831	0.041347	0.0346515	0.0310902	0.0374494	0.00253196	0.0280178	0.0243559	0.024898	0.0374684	0.044299	0.0222522	0.0435826	0.0257377	0.0296032	0.00946218	0.10631	0.0204584	0.0224767	0.0190755	0.00934435	0.00547481
KCNK6	0.00160722	0.0209579	0.00996207	0.015424	0.00461834	0.00141233	0.00888257	0.00401931	0.0047896	0.00183063	0.00300308	0.00358646	0.00954185	0	0	0.00851604	0	0.0174541	0.00040696	0.000515034	0	0.00133937	0.0084072	0.0021575	0.00375229	0.015461	0	0	0.00198755	0	0.00320205	0.0140973	0.00567059	0.0027332	0.0173259	0.00809156	0	0.00381549	0.0154239	0	0.00981024	0	0	0.00655879	0.00806986	0.00458494	0	0.00114382
CATSPERG	0.0353119	0.0453601	0.0416051	0.0157786	0.0358663	0.00530153	0.0229779	0.023169	0.0236689	0.0224113	0.0151864	0.0306758	0.00976999	0.0623374	0.0424211	0.0206519	0.065802	0.0681476	0.0350537	0.0601161	0.0251134	0.0357902	0.0478974	0.0208237	0.0171453	0.0625764	0	0.0240017	0.0286153	0.0286516	0.0206798	0.0557374	0.028235	0.0115017	0.0155704	0.0504152	0.0268688	0.0175538	0.0103565	0.043932	0.036976	0.0259353	0.0337413	0.0272221	0.0234713	0.0294799	0.0159525	0.0315782
PSMD8	0.0818221	0.0504776	0.0543621	0.0532501	0.0582544	0.0591196	0.0619502	0.060288	0.0509078	0.0271018	0.0346924	0.0251036	0.0481131	0.0673321	0.0365576	0.0627305	0.0421397	0.0405125	0.0716591	0.0412313	0.0394783	0.0480433	0.0443172	0.047974	0.0396928	0.0763183	0.0798434	0.0235775	0.0708747	0.0409677	0.0655185	0.108575	0.058899	0.0391565	0.0404385	0.0437631	0.0777776	0.0439881	0.0540897	0.07037	0.08245	0.0493504	0.109449	0.0654722	0.0488453	0.0487874	0.0450753	0.0471541
GGN	0.00409883	0	0	0	0	0	0.00149072	0.00075057	0	0.00136682	0	0.000979098	0.00208618	0	0	0	0	0	0	0	0.000229484	0.00269083	0	0.000207077	0.00130815	0	0	0	0	0	0.000539814	0.0125583	0	0.00150574	0	0	0	0.0104815	0	0	0	0	0	0	0	0	0	0
SPRED3	0.0415053	0.0419482	0.0219828	0.0521944	0.0430728	0.02373	0.0403837	0.0551757	0.0406959	0.0325993	0.0134962	0.0381142	0.0365971	0.04788	0.0522335	0.0215906	0.0430439	0.0131561	0.0390039	0.0341429	0.038226	0.121739	0.0478404	0.0207409	0.024473	0.0103947	0.127879	0.0444316	0.0346377	0.029651	0.0463483	0.227332	0.0463169	0.0264522	0.0396926	0.0357883	0.0403173	0.0449314	0.0347045	0.126013	0.0381729	0.0223944	0.0682608	0.0460159	0.0135817	0.080428	0.0196203	0.224655
FAM98C	0.0188739	0.0238704	0.0393917	0.0387141	0.0503968	0.030223	0.0162915	0.0326184	0.0185862	0.0162996	0.0191081	0.010728	0.0207576	0.00917099	0.0527382	0.0169353	0.0351	0.0200588	0.0301186	0.0226746	0.0102909	0.0166131	0.023321	0.0169555	0.0160937	0.0172582	0.00604847	0.0402588	0.0266441	0.0217947	0.0228786	0.0276344	0.0338546	0.0189902	0.0296284	0.021583	0.0348507	0.0335192	0.0663474	0.0216355	0.0107349	0.015934	0	0.0430563	0.0323602	0.0231926	0.0310794	0.0170758
RASGRP4	0	0	0.00252382	0	0	0.00832568	0.0050618	0	0.00142832	0	0	0	0.000241119	0	0	0.00421456	0	0	0.00282164	0.00261737	0.000477562	0.00252392	0	0.00163328	0	0	0	0.00358726	0.0025461	0	0.000615589	0	0	0.00065739	0	0	0.00334654	0.00178142	0	0.00150182	0	0.00208922	0	0	0	0.00118025	0.0033427	0.000521371
RYR1	0.0451391	0.102275	0.0577901	0.0843247	0.0385809	0.0327121	0.0661741	0.0445271	0.053173	0.034988	0.0378687	0.0468958	0.0373747	0.0639979	0.122895	0.0844528	0.0511526	0.0506352	0.0618113	0.0442838	0.045893	0.0237188	0.0656173	0.0520902	0.0418244	0.0600003	0.153556	0.0633418	0.0555072	0.0656436	0.0555569	0.0630027	0.0574364	0.0775765	0.0334058	0.0955071	0.0818786	0.0586367	0.0727976	0.0841193	0.0486769	0.0407574	0.0136074	0.0524567	0.0876309	0.0382562	0.0654984	0.0401352
MAP4K1	0.0129032	0.002497	0.00127785	0	0	0	0.00331432	0.00170966	0	0.000655238	0.00244607	0.00177654	0.000905543	0	0.00220316	0	0	0.00663701	0.00169825	0.0041934	0.00145157	0.0050495	0.000632976	0.00225068	0.00395198	0	0	0.00497701	0.00488776	0.00199035	0.00308959	0	0.00329066	0.00123223	0	0	0.00416497	0	0	0	0	0.00245964	0	0	0.00155193	0	0	0.00274305
EIF3K	0.0684757	0.0676822	0.105383	0.127118	0.107569	0.0860414	0.075877	0.106352	0.0651432	0.0602847	0.0506233	0.0663063	0.0661589	0.10375	0.0898255	0.138637	0.154349	0.130428	0.0842462	0.117184	0.0711623	0.0685	0.0851205	0.0691285	0.0755113	0.153495	0.0830637	0.11391	0.108753	0.0873969	0.0712298	0.109936	0.0903992	0.073025	0.0870179	0.0958394	0.099626	0.095432	0.134894	0.0978444	0.097905	0.0878033	0.152345	0.0531578	0.0798891	0.0612969	0.0823043	0.0832462
ACTN4	0.155375	0.180589	0.149225	0.306296	0.182671	0.204855	0.139109	0.158445	0.134522	0.103457	0.0906306	0.117636	0.13552	0.104364	0.145284	0.152792	0.182855	0.124275	0.172148	0.184071	0.135783	0.151655	0.1536	0.102968	0.122733	0.196499	0.181962	0.223289	0.158653	0.165758	0.139806	0.218524	0.151188	0.140397	0.184192	0.215837	0.183652	0.139834	0.274263	0.211015	0.186591	0.112356	0.195899	0.222935	0.20774	0.144882	0.132504	0.16682
CAPN12	0.00184087	0.00406021	0.00109986	0.0101543	0	0	0.00315678	0.000604334	0.00489364	0.000471986	0.00369902	0.000971618	0.00177163	0.00591333	0	0	0.00333442	0	0.00245754	0	0	0.00351994	0	0.00223692	0	0	0	0.00179908	0.00189455	0.00114139	0.0014871	0	0.00198832	0.00110793	0.000636925	0.000810934	0.000538411	0	0.00817238	0.00869425	0.00275185	0	0.0686956	0.00666163	0	0	0.00412585	0.0070539
LGALS4	0	0	0.00389523	0	0	0.00271289	0.00290097	0.00176531	0	0.00161626	0.00173053	0	0.0024795	0	0.000676839	0.00315645	0	0	0.000477	0	0	0	0.0021837	0	0.00185172	0	0	0	0.00750074	0.00247426	0	0	0.00293237	0	0.00233976	0	0.00196425	0	0	0	0	0	0	0.00666659	0	0.00668781	0	0.000288767
ECH1	0.0335219	0.0298045	0.0253276	0	0.0301881	0.0351474	0.0688394	0.037046	0.0189847	0.0172638	0.0265945	0.00828593	0.0341328	0.0715611	0.0223169	0.0402369	0.0223779	0.0157685	0.044155	0.0091873	0.0248492	0.0186338	0.0227745	0.0112011	0.0108392	0.0184826	0.0601548	0.0267333	0.024217	0.0331547	0.0390264	0.0167162	0.0290088	0.012014	0.00884158	0.016527	0.0139646	0.0540951	0.0614566	0.00951194	0.00782799	0.0250057	0.0121929	0.0237762	0.0227008	0.0233448	0.0223613	0.00834894
AC008982.1	0.000724942	0	0.0019207	0	0	0	0.00143228	0.00155184	0.000737603	0.000484014	0.000543611	0.00144037	0.000766386	0	0.000786077	0	0	0	0	0	0	0.000455609	0.000409801	0.00116334	0	0.0216431	0.00436454	0.00113539	0.00163124	0.00491832	0	0.00108348	0.000989254	0.000374414	0.0101069	0	0	0.000432283	0	0	0	0	0	0	0.00262235	0	0.00756639	0.000563583
HNRNPL	0.15663	0.226454	0.122264	0.0761891	0.110147	0.181075	0.0944494	0.147893	0.120422	0.0875858	0.0709497	0.129954	0.143801	0.179413	0.195557	0.168188	0.255357	0.241006	0.0852295	0.167309	0.110065	0.101376	0.154117	0.11161	0.0892678	0.188319	0.139961	0.0937829	0.0578076	0.128191	0.12043	0.163076	0.122953	0.137907	0.147095	0.20064	0.148129	0.145375	0.246733	0.165055	0.144117	0.0580251	0.187863	0.169399	0.0702649	0.0842271	0.129495	0.128029
RINL	0.0028122	0.00297133	0.015326	0	0.00522054	0.0185403	0.00551722	0.00748942	0.00576862	0.00667483	0.0043593	0.0013439	0.00617315	0	0.00243088	0	0	0.00638055	0.0132535	0	0.00204113	0.0018945	0.00577775	0.00672557	0.000383166	0	0	0.0037497	0.0102003	0.00534037	0.00964511	0.00333048	0.00483368	0.00953465	0	0	0.0172111	0.0130558	0.015044	0.00259937	0.00375781	0.0047996	0	0.0118136	0.00234477	0.00362679	0.00727104	0.0101678
SIRT2	0.147455	0.200128	0.23917	0.269687	0.262972	0.20539	0.217696	0.191655	0.180401	0.138392	0.155096	0.168651	0.215171	0.225714	0.318962	0.238005	0.354868	0.370214	0.22551	0.242103	0.231528	0.109327	0.26432	0.199517	0.20246	0.180967	0.269237	0.191606	0.178926	0.227205	0.201021	0.175419	0.169246	0.234929	0.128655	0.295078	0.301168	0.197023	0.329038	0.219314	0.282017	0.116763	0.138349	0.221343	0.234875	0.150139	0.224055	0.0869202
NFKBIB	0.00673018	0.012552	0.00624496	0.0110976	0.0143201	0.00194287	0.0247217	0.0206555	0.0134004	0.0120804	0.00883716	0.00296892	0.0155141	0.0147608	0.0128526	0.0202326	0	0.00919394	0.0261482	0.00834501	0.0211419	0.0252552	0.0191421	0.0215752	0.00633561	0.0142937	0.00618662	0.0208272	0.00874298	0.00298188	0.0134578	0.0118712	0.00877415	0.0199278	0.00407058	0.0428259	0.0112089	0.0072298	0.0408607	0.0187341	0.026416	0.00365234	0.0331333	0.0167392	0.0122328	0.00777451	0.0021563	0.0233715
CCER2	0.0197445	0.00196838	0.00425953	0.0255841	0.00768056	0.00637209	0.00767053	0.00460065	0.0117669	0.00504075	0.00752298	0.00528868	0.0121247	0.0490188	0.00858209	0.00716079	0	0.0140233	0.0100379	0.00161584	0.0177795	0.00535318	0.00662351	0.0251319	0.00800029	0	0	0.013903	0.000994999	0.00536539	0.00447655	0	0.00576464	0.00540803	0.00846345	0	0.0128336	0.00920536	0	0.00324276	0.00501554	0	0	0	0.00174282	0.00309629	0.0172528	0.0037431
SARS2	0.00321043	0.00359637	0.0021415	0.0167286	0.00299722	0.0156579	0.00746659	0.00593323	0.00839007	0.00855828	0.00785126	0.00184626	0.00896993	0.00580074	0.00630689	0	0.014178	0	0.00653035	0.00974481	0.000720044	0.00164254	0.0107532	0	0.0170554	0.00371827	0.0286301	0.0200559	0.00408785	0.0147018	0.0128534	0.0132861	0.0112547	0.0066161	0.00362569	0.00472181	0.00145681	0.00139754	0.0227692	0.0212873	0	0.00314308	0	0.0147567	0.00524597	0.00701912	0	0.00188799
AC011455.2	0.00221235	0.00159883	0	0	0.00626584	0	0.0019209	0.0114574	0.00265579	0.00469429	0.00253723	0.000943119	0.0076223	0	0.00451927	0	0	0	0.00332883	0.0200033	0.00198837	0.00175063	0.00856914	0.00147202	0	0	0	0.0118303	0.000742118	0.000863845	0.000589145	0	0.00429684	0.00243606	0.00105337	0.00239056	0	0	0	0.00331717	0.00460209	0.00495018	0	0.00426108	0	0.00109072	0.00403001	0.00550315
MRPS12	0.00898673	0.00919555	0.00323285	0.0247452	0	0.00596632	0.0325105	0.012082	0.0130161	0.00524956	0.0106982	0.00298694	0.0130456	0.0107408	0.0106018	0.0185514	0.00728613	0.0183401	0.0217637	0.0214436	0.00925456	0.0105082	0.00545253	0.0119562	0.0151327	0.0202848	0.0337026	0.00559835	0.0114134	0.0315665	0.0135615	0.00637613	0.0116843	0.00340531	0.0242235	0.0194463	0.0149801	0.0165011	0.00555787	0.00796833	0.00275185	0.00947763	0.0558409	0.0174007	0.0142905	0.0202153	0.00404554	0.0126068
FBXO17	0.0645802	0.0616016	0.0718951	0.0581091	0.0842231	0.0575587	0.0290881	0.0518704	0.0481963	0.0372127	0.0244058	0.0789834	0.0579448	0.0609281	0.0879466	0.0449134	0.0757313	0.0581009	0.0347868	0.0993067	0.0837267	0.0342334	0.0906356	0.0632699	0.0393294	0.079695	0.0275531	0.0614906	0.0498254	0.0602198	0.0471066	0.0916674	0.0680414	0.0346296	0.0263779	0.114824	0.0616648	0.0856555	0.136652	0.064101	0.0577492	0.0210562	0.051666	0.0681976	0.07051	0.0469907	0.0485522	0.0246786
FBXO27	0.0769023	0.102682	0.0773102	0.114494	0.0611935	0.0585708	0.0684157	0.0581817	0.0554722	0.0467027	0.0404048	0.0533229	0.0729137	0.112506	0.111275	0.0978435	0.0648692	0.0806096	0.0601817	0.130396	0.0646657	0.0488249	0.0576708	0.0912183	0.0359962	0.140125	0.0259524	0.0593846	0.0777868	0.0665608	0.0434336	0.0589712	0.0850223	0.0589465	0.0708079	0.0862317	0.0630373	0.0614956	0.111463	0.0734041	0.111946	0.041569	0.0551767	0.0655708	0.0796125	0.0606158	0.0703786	0.0429154
ACP7	0.00247791	0	0.00125294	0	0.00149629	0	0.00185649	0.00171064	0	0.00160857	0	0.000424252	0.000877458	0	0.00100698	0	0	0.0116667	0	0	0.00258211	0	0.00402725	0	0.00086578	0.0152575	0	0.00257486	0.00221543	0.00153365	0.000607161	0	0.00189655	0	0	0.00311089	0	0.00157204	0.00112006	0	0.00752287	0.000480909	0.0134973	0	0.0020499	0.00098167	0	0.000760494
PAK4	0.0458141	0.0441017	0.0371958	0.0631422	0.0282328	0.0143826	0.0159783	0.0527198	0.0226527	0.0261158	0.0265124	0.0205517	0.0380576	0.0139936	0.0534941	0.0422421	0.00294198	0.0299609	0.0463168	0.0293729	0.0333789	0.0356936	0.0404309	0.0421984	0.0189267	0.0311258	0.0479409	0.0398186	0.0402571	0.0385517	0.0432445	0.0358638	0.0319098	0.011994	0.0134452	0.030118	0.0522764	0.0479622	0.0653491	0.0470642	0.0193005	0.0251259	0.0456194	0.0336417	0.0342335	0.0375712	0.0644153	0.0220408
NCCRP1	0	0	0	0	0	0	0	0	0	0	0	0	0	0	0	0	0	0	0	0	0	0	0	0	0	0	0	0	0	0.00803679	0	0	0.000436402	0	0	0	0	0	0	0	0	0	0	0	0	0	0	0
IFNL3	0	0	0	0	0	0	0	0	0	0	0	0	0	0	0	0	0	0	0	0	0	0	0	0	0	0	0	0	0	0	0	0	0	0	0	0	0	0	0	0	0	0	0	0	0	0	0	0
LRFN1	0.0127614	0.00699744	0.0145621	0.023912	0.0175625	0.0160569	0.0279269	0.0302772	0.0136312	0.0114651	0.00549916	0.00293432	0.0131101	0.0589127	0.0145932	0.0227628	0.0253452	0.0178673	0.0154687	0.0385506	0.0213424	0.01066	0.0170171	0.0142662	0.0171291	0.0192099	0.0431256	0.0118768	0.0168926	0.0341562	0.019033	0.0129568	0.018993	0.0087352	0.00521371	0.000561371	0.0137495	0.0304163	0.0315425	0.0308074	0.0121604	0.0141875	0.0224554	0.0113671	0.02696	0.0184778	0.0046119	0.01073
GMFG	0.00315953	0	0.0027013	0.0184934	0.00127335	0.00742804	0.0162668	0.0087792	0.0119325	0.00531884	0.0115257	0.00610923	0.00351819	0.010095	0.00153268	0.00811297	0	0.00929925	0.0191002	0.00645564	0.00793087	0.00505649	0.0044494	0.0120287	0.003637	0.00828424	0	0.00837658	0.0385313	0.00917022	0.0127129	0.0161363	0.0135611	0.00807938	0.0138083	0.0103094	0.0178939	0.00624019	0	0.00332935	0.00493625	0.00311523	0.0192895	0.00798734	0.00975808	0.000894298	0.00476128	0.00870543
SAMD4B	0.194388	0.194848	0.113675	0.122955	0.134075	0.156491	0.168302	0.170967	0.135596	0.0974428	0.103711	0.141434	0.14766	0.219949	0.20612	0.167268	0.180743	0.193011	0.170054	0.189019	0.157134	0.160368	0.162684	0.153186	0.104997	0.165573	0.18616	0.148072	0.14362	0.144437	0.14731	0.191319	0.173105	0.158168	0.138173	0.184643	0.106039	0.17587	0.336015	0.185798	0.208073	0.0989145	0.21877	0.195201	0.159912	0.1213	0.156331	0.208746
PAF1	0.00598413	0.0104018	0.0190574	0	0.00602027	0.0253467	0.022992	0.0145757	0.0155092	0.00918777	0.0126071	0.00712036	0.0131434	0.0157949	0.0165272	0.00826782	0.0156009	0.0390785	0.0081487	0.0233264	0.00905692	0.0112079	0.00490926	0.0130947	0.0129449	0.0190422	0.0989219	0.0171387	0.0133756	0.018107	0.0217223	0.0243396	0.0197158	0.00171834	0.00270954	0.0197518	0.0251898	0.0170612	0.0307241	0.0286594	0.0293392	0.0171963	0.0186823	0	0.0184644	0.0141478	0.00980332	0.0127136
MED29	0.0186476	0.0335309	0.0225823	0.0281358	0.0173248	0.0513273	0.0382768	0.0304098	0.0326787	0.0177892	0.0179849	0.018035	0.0357632	0.0111557	0.0431418	0.0336394	0.0672779	0.00911549	0.0381138	0.0330262	0.0275243	0.033024	0.0162954	0.0233313	0.0201894	0.0304982	0.0259862	0.0371668	0.0404606	0.0350741	0.0241124	0.0181298	0.0288788	0.0306229	0.057124	0.0144382	0.0300353	0.0323249	0.0240668	0.022797	0.0444147	0.0191576	0.0726971	0.0184905	0.0230201	0.0196515	0.0144018	0.0430899
ZFP36	0	0.00272877	0.00554642	0	0.0090913	0.0134526	0.00386226	0.00904815	0.00151732	0.000613374	0.000476924	0.0031411	0	0	0.00627979	0	0.0046386	0	0.00192851	0	0	0.0582326	0.0025731	0.00392766	0.00198555	0.00540135	0	0.0208568	0.00188133	0	0.0072125	0.0803526	0.0043726	0	0.00771056	0	0.00201898	0.00483029	0.00667219	0.00785096	0	0.00109603	0.0569482	0.00859114	0.00194241	0.0344954	0	0.102298
PLEKHG2	0.0261316	0.0233031	0.0313137	0.0368436	0.0214236	0.00484574	0.0163754	0.021903	0.0210494	0.00414957	0.00910587	0.0166361	0.0255859	0.0307457	0.0403042	0.0303239	0.0400157	0.0239619	0.0156644	0.0137922	0.00717599	0.0270352	0.00916154	0.0166637	0.0135653	0.0214955	0.0187303	0.0255963	0.0178308	0.0394575	0.0134404	0.0610034	0.0175169	0.00987509	0.0373775	0.0275701	0.00531288	0.0103767	0.0259912	0.0583865	0.0341996	0.0348091	0.00792051	0.0120934	0.0126301	0.0427102	0.0278234	0.0108224
RPS16	0.050761	0.0531818	0.0470766	0.0947567	0.0511718	0.0812706	0.0718727	0.0737694	0.0504927	0.0193792	0.0221105	0.0190718	0.0320424	0.0282726	0.0587608	0.0660877	0.135652	0.0506451	0.0621254	0.0391961	0.0385708	0.0338938	0.0479306	0.0246667	0.0352902	0.125237	0.1423	0.103468	0.0905613	0.0773495	0.0675235	0.0730613	0.0409746	0.052396	0.0159244	0.0474342	0.0393169	0.0440688	0.0818337	0.0353534	0.0537504	0.0330389	0.0496475	0.0745366	0.0639635	0.0565637	0.0170073	0.0520528
SUPT5H	0.0899822	0.143325	0.0624762	0.108223	0.105778	0.0776444	0.0990594	0.0796157	0.0579588	0.0561036	0.0483866	0.0672372	0.0662702	0.141084	0.0901953	0.095645	0.0916113	0.114136	0.079365	0.0801545	0.0919742	0.0635778	0.0713075	0.0571212	0.0582232	0.0553586	0.0623338	0.101282	0.113224	0.0967248	0.0765456	0.100005	0.0937038	0.0895249	0.0573952	0.104431	0.13496	0.0915905	0.131383	0.0677906	0.102499	0.0593092	0.0933694	0.112049	0.096961	0.0385024	0.0556889	0.0748727
TIMM50	0.0229171	0.0331247	0.0490241	0.047135	0.0466867	0.0477598	0.0450306	0.0400085	0.0331818	0.0158585	0.0178713	0.0176699	0.0230376	0.081925	0.0231623	0.0659946	0.0171578	0.02881	0.0396174	0.0299727	0.0419563	0.0284684	0.0207057	0.0250629	0.0252742	0.0100974	0.118743	0.0294036	0.0435511	0.0208922	0.032362	0.048216	0.0362225	0.0285874	0.0164641	0.0114022	0.0263969	0.0345938	0.0836673	0.0251108	0.031696	0.0254207	0.0968082	0.0451578	0.0128905	0.0282352	0.0325509	0.0317314
DLL3	0.0751283	0.0866248	0.0819758	0.0949603	0.0563735	0.0239443	0.0277525	0.0499727	0.0463495	0.0355727	0.00884097	0.0245928	0.0635517	0.127003	0.050814	0.0738675	0.0521633	0.0770861	0.074588	0.051625	0.06451	0.05376	0.0361109	0.0885648	0.0372483	0.0494115	0.0466555	0.0405393	0.0596811	0.0719828	0.0468688	0.0391379	0.0425182	0.0556708	0.0628038	0.0521075	0.040605	0.050766	0.10005	0.0575756	0.0604321	0.057188	0.18994	0.0187592	0.0354174	0.0459904	0.0406258	0.00704325
SELENOV	0.0144478	0.0192879	0.0347084	0.017032	0.0154118	0.00787979	0	0.0140028	0.022998	0.0102415	0.00626078	0.0177302	0.0183941	0.0274491	0.0450298	0.0365126	0.004685	0.0134932	0.0220382	0.022953	0.0234618	0.0220631	0.00706758	0.0256924	0.0105861	0.0404346	0.0236402	0.00266627	0.00917383	0.0182852	0.01235	0.0313342	0.0145053	0.0127897	0.0148985	0.00949797	0.0108467	0.00388771	0.0287869	0.0298494	0.029401	0.0178414	0.00870423	0.00832185	0.00440525	0.00400033	0.00662351	0.00243764
EID2B	0.0118385	0.0381041	0.0232094	0.0346162	0.0290782	0.0495016	0.0362003	0.0317954	0.0385482	0.0116959	0.0112866	0.0142758	0.0212291	0.0249411	0.0121487	0.00673811	0.0377459	0.0227123	0.0245285	0.0302436	0.0130331	0.0179578	0.0188078	0.020035	0.0146117	0.0488271	0.0847467	0.031526	0.0411964	0.0215025	0.0253112	0.0229285	0.0204006	0.0199595	0.0186159	0.0296291	0.0426894	0.0166314	0.0588781	0.0291623	0.0275533	0.0337382	0.0173137	0.00699121	0.0124586	0.0308088	0.0102224	0.0214392
EID2	0.0388074	0.048563	0.0137288	0.0525009	0.0254094	0.00627956	0.0226849	0.0212961	0.0174698	0.00610961	0.0148752	0.0151845	0.0274634	0.0296361	0.0110827	0.0164673	0.0199613	0	0.0268607	0.00333804	0.0128405	0.00689877	0.0109894	0.0233393	0.00609077	0.0332285	0.0526356	0.0149222	0.0143409	0.0238612	0.0285197	0.0358497	0.0129489	0.00552876	0.00556124	0.0203432	0.0149888	0.00937798	0.00971247	0.0200265	0.0160864	0.00111409	0.026191	0.00288041	0.019389	0.0286506	0.00632895	0.0104372
LGALS13	0	0	0	0	0	0	0	0	0	0	0	0	0	0	0	0	0	0	0	0	0	0	0	0	0	0	0	0	0	0	0	0	0	0	0	0	0	0	0	0	0	0	0	0	0	0	0	0
LGALS16	0	0	0	0	0	0	0	0	0	0	0	0	0	0	0	0	0	0	0	0	0	0	0	0	0	0	0	0	0	0	0	0	0	0	0	0	0	0	0	0	0	0	0	0	0	0	0	0
CLC	0.00177873	0	0.00328424	0	0.00194895	0	0	0	0.000526959	0.0021667	0	0	0.00159937	0.0162488	0	0.0119047	0	0.00810038	0.00106951	0	0	0.000551249	0	0.00441332	0	0	0	0	0.00631317	0	0.00139432	0	0.0010676	0	0	0.000456417	0	0	0	0.00533995	0.0140531	0	0	0	0	0	0	0.000412517
LEUTX	0	0	0	0	0	0	0	0	0	0	0	0	0	0	0	0	0	0.00817712	0	0	0	0	0	0	0	0	0	0	0	0	0.00154714	0	0	0	0	0	0	0	0	0	0	0	0	0	0	0	0	0
DYRK1B	0.0120414	0.0373411	0.0279321	0	0.0282326	0.0128646	0.021963	0.0302745	0.0221222	0.0155092	0.0114823	0.0232638	0.0214744	0.0204069	0.0369647	0.0346252	0.00558322	0.0490198	0.0238555	0.0175517	0.0166954	0.0129165	0.0232987	0.0151223	0.0176039	0.0169725	0.00193291	0.0251346	0.014319	0.0275515	0.0272541	0.0351626	0.0258836	0.00943381	0.0432247	0.0283996	0.0241234	0.0254609	0.129322	0.0144021	0.0205741	0.01275	0	0.0467872	0.0185044	0.00854324	0.00795633	0.011014
FBL	0.0185715	0.0207964	0.0275158	0.025948	0.0279439	0.0159197	0.0127063	0.0215126	0.0135147	0.0106556	0.00317294	0.00736213	0.00946354	0.0238807	0.0220209	0.0148052	0.0189647	0.0134337	0.0125261	0.00331973	0.0159348	0.0136896	0.00417393	0.00570074	0.00248255	0.0278389	0.00508473	0.0130949	0.0138307	0.00867695	0.0177285	0.0647401	0.0139004	0.00973824	0.00968152	0.00410219	0.0203564	0.0118391	0.0101731	0.00863475	0.0273143	0.00921579	0	0.0191051	0.00837754	0.014619	0.0277467	0.0107162
FCGBP	0.00308334	0.00140522	0.00160087	0.015424	0.00490557	0	0.0102875	0.00478938	0.00157581	0.000638037	0	0.00172947	0	0	0.00100698	0	0.00601635	0	0.000545148	0.00575438	0.00259236	0.00161055	0.00127594	0	0.00238033	0.00652183	0	0	0.00583078	0.0028526	0.00430872	0	0.0040048	0.00144041	0.00451531	0.0018338	0.0137329	0.00172484	0	0	0.00257082	0.00321197	0	0	0.00360405	0	0	0.00272449
PSMC4	0.0226049	0.0422886	0.0283532	0.0956257	0.0478107	0.0382938	0.0482475	0.0595759	0.0490533	0.0120198	0.0125675	0.0160006	0.0367082	0.0454545	0.0558381	0.0504666	0.0381384	0.0206986	0.0327325	0.0348786	0.0203188	0.0287767	0.0200483	0.0276748	0.0322225	0.0518159	0.0122081	0.0548239	0.0513971	0.0351824	0.0465694	0.0686101	0.0288908	0.0172653	0.0156776	0.0455985	0.0289714	0.0370951	0.0499475	0.0178503	0.0315628	0.0348043	0.0567356	0.0521273	0.0170211	0.0137838	0.0182173	0.0246928
ZNF546	0.0582042	0.0357165	0.0472261	0.0683381	0.0552216	0.0400555	0.0581204	0.0422392	0.0525769	0.032572	0.0404076	0.0371637	0.030762	0.00966986	0.0388207	0.0535421	0.0332775	0.0526956	0.05201	0.0453939	0.0312441	0.0358077	0.0378544	0.0539875	0.0317871	0.027961	0.020057	0.0451592	0.0926468	0.0663058	0.0448209	0.0620229	0.0377236	0.0594718	0.0393271	0.0673412	0.0548543	0.0335623	0.0294558	0.0421951	0.0268679	0.0238472	0.070785	0.0769535	0.0379065	0.032116	0.0542488	0.0462638
ZNF780B	0.221965	0.226166	0.174175	0.205035	0.208701	0.224253	0.170221	0.191732	0.145834	0.137841	0.105499	0.174306	0.174036	0.217478	0.250374	0.272051	0.33896	0.229279	0.157808	0.199186	0.148549	0.128118	0.204178	0.184119	0.114086	0.315649	0.17965	0.167678	0.210238	0.182549	0.148694	0.191045	0.170015	0.13968	0.254488	0.297083	0.236583	0.200913	0.295681	0.225907	0.242201	0.184606	0.121302	0.213584	0.220356	0.13162	0.194701	0.165612
ZNF780A	0.0210418	0.0301742	0.016142	0.0172899	0.0223548	0.0369054	0.0168612	0.029419	0.0230903	0.0179371	0.0169011	0.0382334	0.0241274	0.0196846	0.033865	0.0139694	0.00418953	0.0949447	0.0256351	0.0229761	0.0393252	0.0163659	0.0173505	0.0347738	0.0278663	0.0277587	0.0293005	0.0336643	0.0444182	0.053378	0.0232151	0.0286222	0.0235242	0.030052	0.0315206	0.0398926	0.03019	0.010104	0.013965	0.0260781	0.0399539	0.0338839	0.0213905	0.0261523	0.0220347	0.0214963	0.0359329	0.0296946
MAP3K10	0.0733523	0.101054	0.045376	0.051682	0.0600183	0.071013	0.0595078	0.0698655	0.0607109	0.0413997	0.0309011	0.0362401	0.0669247	0.0290971	0.117307	0.0940741	0.0575105	0.0633344	0.0586246	0.098173	0.0605848	0.0624281	0.0716707	0.0507786	0.0357983	0.110925	0.0873505	0.0423785	0.0712449	0.0502853	0.0784766	0.079673	0.0751424	0.0869107	0.0526167	0.0797008	0.0973987	0.0621069	0.0586796	0.0569877	0.0961569	0.0683232	0.150852	0.0717197	0.0474037	0.0591627	0.0761813	0.0544937
TTC9B	0.126837	0.122429	0.0621695	0.187666	0.103162	0.114535	0.102688	0.129612	0.107337	0.0536679	0.0599663	0.05357	0.102744	0.0945746	0.0923731	0.157585	0.101585	0.114753	0.104267	0.105597	0.106541	0.0269472	0.0365708	0.0486917	0.0942077	0.0996794	0.0996489	0.106744	0.158141	0.171426	0.0924745	0.0843718	0.079635	0.0611419	0.0977971	0.083167	0.0853697	0.0939287	0.19029	0.0627617	0.149238	0.107442	0.143061	0.120723	0.0690605	0.0959281	0.0721888	0.0369075
CNTD2	0.00597074	0.0256829	0.0178658	0	0.0312347	0.00803606	0.0291128	0.0326426	0.0222813	0.00875937	0.00904711	0.00811755	0.0202682	0.00915703	0.0160216	0.00910946	0.0262641	0.00716633	0.0198631	0.00523691	0.0194769	0.00957853	0.0125319	0.0155297	0.00253109	0.0104322	0	0.0336598	0.031049	0.0222768	0.0156753	0.0228232	0.0176239	0.0114659	0.0173205	0.0111926	0.0174764	0.0161431	0.0263846	0.00294541	0.0186068	0.00819884	0.0583352	0.0391832	0.026284	0.0564867	0.0315151	0.0203251
AKT2	0.166827	0.216559	0.140288	0.163742	0.257427	0.0895088	0.168429	0.221144	0.146146	0.119477	0.0947547	0.174487	0.195997	0.283409	0.21585	0.174757	0.232366	0.207975	0.167774	0.197288	0.167377	0.109038	0.158171	0.170644	0.142961	0.162215	0.33134	0.197714	0.262022	0.180715	0.169688	0.196465	0.181279	0.163639	0.18751	0.193653	0.200547	0.182706	0.21309	0.208962	0.191776	0.175803	0.130729	0.304144	0.202099	0.154594	0.17079	0.134159
C19orf47	0.0055915	0.00701502	0.0205903	0	0.0181488	0.0057556	0.00355459	0.012748	0.0213458	0.00933573	0.0114959	0.0092081	0.0156421	0.0229743	0.0159879	0.0101165	0.00431764	0.0118002	0.0163898	0.0415696	0.0205244	0.00710447	0.021821	0.0144032	0	0.0142673	0	0.0129133	0.0134886	0.00617947	0.0110821	0.0131931	0.0096936	0.0179124	0.0019066	0.00608712	0.0102048	0.0117223	0.0199053	0.021862	0.0174165	0.0104801	0.0134973	0.015807	0.0123195	0.0153105	0.0038046	0.0224377
PLD3	0.215504	0.296883	0.218597	0.328156	0.254311	0.261595	0.217206	0.219102	0.174233	0.12124	0.124735	0.154155	0.214464	0.287811	0.235336	0.26244	0.381408	0.326023	0.216416	0.280285	0.223109	0.118479	0.245832	0.149792	0.169593	0.22687	0.397	0.30916	0.232183	0.302439	0.210782	0.231029	0.192806	0.197703	0.196356	0.268924	0.263323	0.203055	0.448843	0.264783	0.21879	0.157837	0.317064	0.288007	0.257734	0.136823	0.205301	0.145578
HIPK4	0.0044404	0	0.00153669	0	0.00400897	0.0118362	0.00206526	0.00454654	0	0	0.00142117	6.13645e-05	0.00185597	0.0311798	0	0	0	0	0.00247221	0	0.00407169	0.00114204	0	0.0064772	0.000515567	0	0	0	0.0050355	0.00552835	0.000627984	0.00327017	0.000315974	0.00202927	0.00349842	0	0.00145288	0.000933683	0	0	0.00312234	0.000972298	0	0	0.00274238	0	0.00258167	0.00209694
PRX	0.00154938	0.000828745	0	0	0	0.00732374	0.00228819	0.000245882	0.0009682	0.000622675	0.000834732	0.000444075	0	0	0.00295781	0	0	0	0	0	0	0.00110802	0	0.0032874	0	0	0	0.000892125	0.00511858	0.000830337	0.000251184	0	0.000424424	0.00134274	0	0.000747958	0	0.000318223	0.00116903	0	0	0.00124765	0	0	0.000480192	0	0.00816131	0.00359367
SERTAD1	0.00829894	0.025512	0.00212674	0	0	0.00276313	0.00214101	0.00633524	0.0106551	0.0120678	0.00498318	0.00751364	0.00764328	0	0.00944731	0.00745585	0.0025782	0	0.00423061	0.01285	0	0.0111611	0.00189701	0.00330239	0.000550759	0.013055	0.0324386	0	0.00229885	0.00118088	0.00478646	0.0264409	0.0063582	0.00185064	0	0.0146962	0	0.00226596	0	0.0122467	0.0040621	0.00995813	0.0121882	0	0.00593481	0.00813542	0.01894	0.0483393
SERTAD3	0.00354013	0.0115467	0.004135	0	0	0.00384068	0.00134678	0.00782327	0.00776022	0.00145857	0.00157228	0.00209937	0.00592235	0	0.003379	0.00126333	0.0103405	0	0.00786493	0.00631573	0	0.00874065	0.00151622	0.00472991	0.00678461	0.0112143	0	0.0112506	0.00735364	0	0.00483133	0.00531348	0.00506845	0.0031868	0.00247945	0	0.00296734	0.00165531	0.0104597	0.0220252	0	0.00603771	0.00870423	0	0	0.0184677	0	0.00128816
BLVRB	0.0194715	0.00557735	0.0206278	0.0278279	0.0243632	0.0421387	0.00901554	0.0138828	0.015586	0.00929724	0.00527341	0.00537701	0.00533494	0.0371458	0.0149095	0.0401423	0.0155587	0.047058	0.0181962	0.0077865	0.0145861	0.0087186	0.00661471	0.0153994	0.00576338	0.00476775	0	0.0153908	0.0197261	0.0227092	0.0176557	0.040446	0.0223662	0.0109446	0.0146345	0.0148725	0.0121925	0.0121134	0.0455877	0.0132643	0	0.00524418	0.0664252	0.0127187	0.00712794	0.00588352	0.00979038	0.00933412
SPTBN4	0.253989	0.2886	0.184247	0.294503	0.218051	0.265529	0.203826	0.207848	0.163395	0.159198	0.117258	0.1814	0.199022	0.263047	0.266597	0.231858	0.448245	0.302516	0.162501	0.235894	0.184063	0.150633	0.232762	0.175142	0.161621	0.348316	0.327863	0.244741	0.226801	0.197988	0.192712	0.261397	0.205153	0.218352	0.186439	0.273356	0.277618	0.21871	0.348617	0.237203	0.249179	0.175406	0.239158	0.288552	0.236608	0.128726	0.184721	0.177338
SHKBP1	0.00807694	0.0174541	0.0147063	0.00901217	0.0170437	0.00958005	0.0342107	0.00653701	0.0118096	0.0105728	0.00612889	0.0056221	0.0119924	0.0279244	0.023514	0.0128314	0.0139319	0.0316166	0.0184577	0.00915231	0.00622323	0.00884792	0.014594	0.00478561	0.00250935	0.0170551	0	0.00529146	0.00450415	0.0208153	0.00968603	0.036212	0.016758	0.00686429	0.00659029	0.0055134	0.0244386	0.00829353	0.0326285	0.0429983	0.00703673	0.0195069	0.00583751	0.0290451	0.0110996	0.0118127	0.00950417	0.0170969
LTBP4	0.0304913	0.0180525	0.0146081	0.0178164	0.0100341	0.0169538	0.0157175	0.0150167	0.0073475	0.0102759	0.0091817	0.00695324	0.0215445	0.0139936	0.00944067	0.0261196	0.0191073	0.0257174	0.012565	0.021	0.00909221	0.0153454	0.0159885	0.00432081	0.00816757	0.00930798	0.00320508	0.0138746	0.0150606	0.0144893	0.0201993	0.0495206	0.0239562	0.0183305	0.00894183	0.0143882	0.0196414	0.00755338	0.0225215	0.0334687	0.00679007	0.0121769	0.0752057	0.00606785	0.0140887	0.0240857	0.0251741	0.0244331
NUMBL	0.0583021	0.0648751	0.0452621	0.0145675	0.043239	0.0211941	0.0409374	0.0422992	0.0436705	0.0213628	0.0264998	0.0388961	0.0466371	0.0678084	0.0643493	0.0492148	0.0971323	0.0834714	0.0331065	0.0495982	0.0452757	0.0919288	0.0407096	0.0486924	0.0415403	0.0471784	0.0824134	0.0516416	0.0340652	0.0644838	0.0573418	0.104221	0.0602485	0.0181923	0.0768283	0.0477798	0.0580371	0.0377209	0.0484485	0.15064	0.0296149	0.0343934	0.0897676	0.03657	0.0585379	0.0404805	0.0307195	0.216409
COQ8B	0.0333215	0.027353	0.0427718	0.0211761	0.0260628	0.0373622	0.0407213	0.0500135	0.0356564	0.0228813	0.0244523	0.0219891	0.032892	0.0369886	0.0277114	0.0376865	0.0486618	0.0210281	0.0362425	0.0349462	0.0244334	0.0525354	0.0334156	0.0275091	0.016523	0.0504261	0.0529127	0.0363381	0.0371373	0.028321	0.0380244	0.0773201	0.0408853	0.0296683	0.0513262	0.0389142	0.0285707	0.052174	0.0276487	0.087723	0.0436998	0.0331877	0.153616	0.0139999	0.028963	0.0341713	0.0231303	0.186765
ITPKC	0.050483	0.066547	0.0511503	0.0564629	0.0480888	0.0357647	0.0453162	0.0784842	0.0475536	0.0347305	0.0435236	0.0536902	0.0448524	0.0788965	0.0637915	0.0687715	0.0409318	0.0868434	0.0391014	0.0262134	0.0523662	0.23271	0.0426557	0.0288487	0.036904	0.0543535	0.0341695	0.0563778	0.0359988	0.0237565	0.0570681	0.172909	0.0660966	0.0537657	0.0888694	0.070144	0.0794115	0.100496	0.108579	0.268389	0.0632211	0.0517513	0.304061	0.0267734	0.0490728	0.0860148	0.0529938	0.367868
C19orf54	0.00508581	0.00338076	0.00683844	0.0133987	0.0036582	0	0.0035534	0.00533047	0.0058253	0.00327867	0.00531603	0.0055493	0.00885208	0.0199052	0	0.00266365	0.0116205	0.0153042	0.00926981	0.00409138	0.0027368	0.00227752	0.00395949	0.00172189	0.00232329	0	0.0340807	0.00796611	0.0132391	0.0108639	0.0102734	0.0130884	0.00630556	0.0153724	0.00031474	0.0120225	0.00559976	0.00926372	0.0104445	0.0020872	0.00505299	0.00279898	0	0.012554	0.00171689	0.00625054	0.00480831	0.00510627
SNRPA	0.0297215	0.0169489	0.0330789	0.0551342	0.0176089	0.0568425	0.0360523	0.0296518	0.0219277	0.0177046	0.0203765	0.0156587	0.0290801	0.00607514	0.029354	0.0448885	0.0600062	0.0217126	0.0354639	0.00951349	0.0309852	0.016272	0.0127515	0.00721601	0.0105801	0.0191358	0.0216841	0.0475712	0.0249927	0.0340008	0.03985	0.0643692	0.0246905	0.0233248	0.00956522	0.0295354	0.0342212	0.0385866	0.032198	0.0259123	0.0417748	0.0217637	0.0213905	0.0282748	0.0216238	0.0242148	0.0308312	0.0272227
RAB4B-EGLN2	0	0	0	0	0	0.00433212	0.00190499	0.000636649	0.00159592	0.00194515	0	0	0	0	0.00168183	0.00845255	0	0	0.00261839	0	0	0.000334775	0.00144509	0	0.000724077	0	0	0	0	0	0.00103118	0	0.000453632	0	0	0	0	0	0	0	0	0.00133557	0	0	0	0	0	0.000138246
AC008537.1	0.146924	0.156891	0.117594	0.138803	0.103791	0.0821734	0.0475005	0.117692	0.0641767	0.0585958	0.0730947	0.0985901	0.0788657	0.104329	0.146593	0.105522	0.0926463	0.160339	0.0916014	0.141701	0.148702	0.0830604	0.0755312	0.0945167	0.0498529	0.0397479	0.070573	0.0633251	0.129571	0.095051	0.0741093	0.15471	0.0863733	0.082794	0.122884	0.124239	0.0730308	0.0950509	0.1879	0.144455	0.112221	0.151235	0.181938	0.0563223	0.0829276	0.0838994	0.0753863	0.131256
CYP2A6	0	0.00507846	0	0	0	0.00204782	0	0.000571988	0	0.00090298	0	0.00241498	0.000563527	0.0118157	0.00365074	0	0	0	0	0	0.00237344	0	0.000322532	0	0	0	0	0	0	0	0.00195061	0.00569308	0.000193478	0.000792027	0.00594246	0.00326164	0.0036039	0	0	0	0.00443927	0	0	0	0	0	0.00421365	0.000313541
CYP2A7	0.00136134	0	0	0	0.00224628	0	0	0.00303451	0	0.00268275	0.000499211	0.00334311	0.00179331	0	0.0101505	0.0067361	0	0.012405	0.0016132	0	0.00338677	0	0.000779073	0	0	0	0	0	0.00327515	0	0	0	0.00194331	0	0	0.0118297	0.00164654	0	0	0	0.0105267	0	0	0.00665296	0	0	0.00357225	0
CYP2B6	0	0	0.00131999	0	0	0	0.00321132	0	0	0	0	0	0	0	0	0	0	0	0	0	0	0	0	0	0.000145754	0	0	0	0	0.00144101	0	0	0	0	0	0	0	0.00113737	0	0.00134425	0	0.00056044	0	0	0	0	0	0.00116953
CYP2A13	0	0	0.000755239	0	0	0	0	0.000681321	0	0.000533073	0	0	0	0	0	0	0	0	0	0	0	0	0	0.00193023	0.00433186	0.00527607	0	0	0.00144457	0	0.000583362	0	0	0	0	0	0	0	0	0	0	0	0	0	0	0	0.00227878	0
CYP2F1	0	0	0.0016983	0	0	0	0	0	0	0	0	0	0	0	0	0	0	0	0.00174499	0	0.00140983	0	0	0	0.000679242	0	0	0	0.000906685	0.00176237	0.000253019	0	0.00048297	0	0	0	0	0	0	0	0	0	0	0.00353492	0	0	0	0
CYP2S1	0	0	0	0.0198202	0.00273892	0	0.00108006	0.00165559	0.00124862	0.00060218	0	0.000909966	0.00249269	0	0	0	0	0	0	0	0	0	0	0	0	0	0	0	0	0.00311466	0	0	0.0010392	0	0	0	0.00172302	0.00123799	0	0	0	0	0	0	0.00401311	0	0	0.000948988
AXL	0.0487972	0.0518916	0.0626915	0.058467	0.0342619	0.0280917	0.0482037	0.0618057	0.0584796	0.0342286	0.0316887	0.0475753	0.0608681	0.114303	0.0864557	0.0340441	0.0386599	0.0731035	0.0471462	0.0686337	0.0251423	0.0414235	0.0440255	0.0430606	0.0572381	0.044369	0.0630694	0.0875661	0.0698988	0.058757	0.0429583	0.127485	0.0494649	0.0493825	0.0711149	0.0616604	0.0765968	0.0715173	0.0769348	0.0886498	0.0636168	0.0535435	0.146766	0.0406594	0.0455921	0.0787332	0.0550788	0.0400553
HNRNPUL1	0.0722362	0.0729586	0.0687518	0.0890261	0.0500179	0.0582022	0.0950158	0.0736093	0.0464984	0.0699192	0.0550005	0.0653999	0.0886694	0.0311445	0.0978892	0.0578958	0.0784024	0.0524638	0.0899827	0.073757	0.064924	0.0626393	0.0569317	0.0806375	0.0778064	0.0988767	0.102524	0.0665346	0.0832049	0.0626628	0.0923508	0.132912	0.0781934	0.076051	0.0540676	0.0589094	0.0988196	0.0802947	0.089231	0.0722542	0.0716417	0.0629842	0.0735557	0.0753485	0.0821663	0.0660512	0.0593924	0.10383
TGFB1	0.00302213	0.00687252	0.0307066	0.0603883	0.0521937	0.0155764	0.0395626	0.0296612	0.0374353	0.00727523	0.0170911	0.0104543	0.00428222	0.0708138	0.00650112	0.0245705	0.0397475	0.014531	0.0244625	0.00958713	0.0380014	0.0168653	0.00278879	0.0286397	0.00862583	0.000606478	0.00508473	0.00831646	0.083016	0.041957	0.0259294	0.0695855	0.0225449	0.0321597	0.00611886	0.0110864	0.00417177	0.0116243	0.00065597	0.00758823	0.0374233	0.00833243	0.0784602	0.00455681	0.0205489	0.0232207	0.0253538	0.0267169
CCDC97	0.0203545	0.0224964	0.022261	0.036055	0.0132983	0.0133532	0.0211354	0.0228964	0.0165542	0.0209819	0.0130479	0.0212633	0.011931	0.0282007	0.0124765	0.0157272	0.0333586	0.0280555	0.0234343	0.0172121	0.00899807	0.00855018	0.0162365	0.0145409	0.00471624	0.0287103	0	0.00571424	0.00362947	0.00951946	0.0160339	0.0417611	0.0166032	0.0196342	0.0027696	0.027671	0.0250391	0.0165763	0.0233227	0.0214468	0.027968	0.00712783	0	0.0149744	0.0181508	0.023196	0.0216512	0.0163319
AC011462.1	0.00641405	0.0124339	0.00476079	0	0	0.00762798	0.00556178	0.00454439	0.00340617	0.00438504	0.000556926	0.00290209	0	0.0129945	0	0.00365882	0	0	0.00644736	0.00686699	0.00521807	0.00434482	0.000836229	0.0111908	0.00114426	0.0176709	0	0.00501451	0.00163744	0.00111905	0.00389945	0.0197182	0.0031912	0.00105339	0.00499685	0	0	0.00100104	0	0	0	0.00371943	0	0.00519361	0.00182397	0.00566941	0	0.00444089
B9D2	0	0.014358	0	0	0.00110807	0	0.00848047	0.00274735	0.00151732	0.000374614	0	0.000619423	0.00148056	0	0.000431567	0	0	0	0.00414142	0.00197542	0	0.00153477	0	0.00244106	0.00103029	0	0	0.00302607	0.00448087	0.000706149	0.00530266	0	0.00161554	0	0.00400294	0	0	0.0132718	0	0	0	0	0	0.00417786	0.00317282	0.00264642	0	0.00565932
EXOSC5	0.0173399	0.00485484	0.0125122	0.00891355	0	0.00314635	0.0279023	0.0104577	0.0158305	0.00825327	0.0101544	0.00653438	0.00992479	0.0125288	0.0209998	0.0158082	0.0136551	0.0411551	0.0200845	0.0143404	0.0022453	0.00859882	0.00829337	0.00703368	0.010711	0.0198706	0.0224053	0.0138469	0.0267283	0.0145665	0.0191118	0.00840901	0.0127796	0.012714	0.0173596	0.0101755	0.0069984	0.0243644	0.0160098	0.00619062	0.00564485	0.00695788	0.0106874	0	0.0134314	0.0175741	0.00425204	0.00340143
BCKDHA	0	0	0	0	0	0	0.000479926	0.000855065	0	0	0	0	0	0	0.00253138	0	0	0	0	0	0	0.000482029	0	0	0	0	0	0	0	0	0	0	0	0	0	0	0.00095585	0	0.00541543	0	0	0	0	0.00538615	0	0	0	0
B3GNT8	0	0	0	0	0	0	0	0	0	0	0.000388254	0	0	0	0	0	0	0	0	0	0	0	0.00343278	0	0	0	0	0.00130502	0	0	0	0	0	0	0	0	0	0	0	0	0	0	0	0	0	0	0	0
DMAC2	0.0240218	0.0272169	0.0146065	0.0300128	0.0198051	0.0142912	0.0267057	0.0224692	0.0158681	0.00657483	0.0131022	0.0100012	0.0206092	0.0265912	0.00392487	0.052027	0.0266984	0.0292056	0.0233647	0.0229563	0.0109331	0.0185114	0.012675	0.0146241	0.0123936	0.00772372	0	0.0247524	0.0181426	0.0168706	0.0289824	0.0223993	0.0140711	0.00392686	0.0121172	0.0186873	0.00949626	0.0274067	0.0265518	0.00717476	0.0126348	0.00862185	0.0204987	0.0288931	0.00834303	0.0136596	0.0023212	0.00632016
ERICH4	0	0	0	0	0	0	0	0	0	0	0	0	0	0	0	0	0	0	0	0	0	0	0	0	0	0	0	0	0	0	0	0	0	0	0	0	0	0	0	0	0	0	0	0	0	0	0	0
CEACAM21	0	0.00456241	0	0	0	0	0.000834207	0	0	0	0	0	0	0	0	0	0	0	0	0	0.00103885	0.000138851	0	0.00236907	0	0	0	0	0	0.00467607	0	0	0.000544466	0	0.00399411	0	0	0	0	0	0	0	0	0	0	0	0	0.000678706
CEACAM4	0	0	0	0	0	0	0	0	0	0	0	0	0	0	0	0	0	0	0	0	0	0	0	0.0008354	0	0	0	0	0	0	0.000946639	0	0	0	0	0	0	0	0	0	0	0	0	0	0	0	0	0
CEACAM7	0.00104422	0	0	0	0	0	0	0	0	0	0	0	0.00208209	0	0	0	0	0	0	0	0	0	0	0	0.000731513	0	0	0	0.00337065	0	0	0	0.000421713	0.00110094	0	0	0	0	0	0	0	0	0	0	0	0	0	0.000521583
AC243967.1	0	0.00171957	0.00240383	0	0	0	0.00538493	0.00120523	0.00121912	0.00199153	0.0025926	0	0.00114457	0	0.00120932	0.0107438	0.0139956	0	0.00162118	0.00099462	0	0.00280012	0.00247177	0.0063749	0	0	0	0	0	0	0	0.00524714	0.00486332	0	0	0	0	0.0075427	0	0.00705359	0	0.00466078	0	0	0	0	0.00770787	0.001278
CEACAM6	0	0.00444001	0	0	0	0	0	0	0.000636593	0	0	0	0	0	0	0	0	0	0	0	0	0	0	0.00250685	0	0	0	0	0	0	0	0	0	0	0	0	0	0	0	0	0	0	0	0	0	0	0	0
CEACAM3	0	0	0	0	0	0	0	0	0	0	0	0	0	0	0	0	0	0	0	0	0.00107691	0	0	0	0	0	0	0.00201488	0	0	0	0	0	0	0	0	0	0	0	0	0	0	0	0	0	0	0	0
DMRTC2	0	0	0.00204028	0	0	0	0.000402605	0.00244937	0	0	0.000564164	0	0	0	0	0	0	0	0	0	0	0	0	0	0	0	0.00443531	0	0	0.000781227	0	0	0	0	0	0	0	0.00492826	0	0	0	0	0	0	0	0	0	0
RPS19	0.0902989	0.0598886	0.0507454	0.0594099	0.107681	0.097344	0.175812	0.109913	0.075543	0.0359944	0.0514997	0.0432888	0.0900955	0.0849872	0.079349	0.0641342	0.138484	0.106619	0.11071	0.0844808	0.0700856	0.0645905	0.0715399	0.0684773	0.0947641	0.118772	0.204499	0.136228	0.125727	0.061124	0.0995649	0.101584	0.0955778	0.0903007	0.0611646	0.0670054	0.123082	0.0791276	0.185936	0.107163	0.0748531	0.0786704	0.11539	0.0920393	0.0880889	0.072378	0.049237	0.0818583
CD79A	0	0	0	0	0	0	0	0	0	0	0	0	0	0	0	0	0	0	0	0	0.000471127	0.000679963	0	0	0	0.00494595	0	0.00192306	0	0.0080335	0	0	0	0	0	0	0	0.00107993	0	0	0	0	0	0	0	0	0	0
ARHGEF1	0.0931102	0.0939284	0.0554844	0.0794909	0.0934597	0.0807747	0.0435404	0.0970001	0.0670207	0.0359062	0.02937	0.0722117	0.0711542	0.0927731	0.107175	0.0855297	0.0136293	0.117421	0.0550384	0.0835079	0.0811844	0.0445439	0.0493943	0.077683	0.0515302	0.10627	0.0280146	0.0415251	0.117249	0.0424117	0.076367	0.0873741	0.0662547	0.0519533	0.0739393	0.103352	0.0709989	0.0798065	0.0628761	0.100481	0.110791	0.0445486	0.0335762	0.0989083	0.0818238	0.057795	0.0651377	0.0371356
AC010616.1	0.00817844	0.00223449	0.00124073	0	0	0	0.000508871	0.000981875	0.00117059	0	0	0.00197412	0.00141277	0	0.0014581	0.00277039	0	0	0.000774952	0.00169052	0	0.000749718	0	0.00457175	0.00038466	0	0.0447534	0	0	0	0	0	7.97717e-05	0.00261966	0	0.00128334	0.00815846	0	0	0.00617593	0.00757608	0.00244493	0.0131804	0	0.00133623	0	0.00373796	0.00457679
RABAC1	0.0534302	0.0657545	0.0830477	0.152275	0.0941551	0.140358	0.129996	0.109562	0.0810562	0.0319286	0.0444163	0.0327564	0.0815341	0.135676	0.0633359	0.097976	0.0967229	0.0639428	0.142477	0.113636	0.0741386	0.0443039	0.0851447	0.0795826	0.101279	0.154742	0.127248	0.128176	0.141299	0.105044	0.112019	0.0705039	0.0714181	0.0404521	0.0482234	0.080623	0.092278	0.0708336	0.205982	0.115649	0.0454918	0.0753138	0.150933	0.0961917	0.0919321	0.0722242	0.0374692	0.0372958
ATP1A3	0	0	0	0	0	0	0	0	0	0	0	0	0	0	0	0	0	0	0	0	0	0.00171766	0	0.000731628	0	0	0	0	0	0	0	0	0	0	0	0	0	0	0	0	0	0	0	0	0	0	0	0
GRIK5	0.105247	0.188442	0.101098	0.101082	0.118199	0.154303	0.105003	0.128014	0.0914242	0.0848579	0.0947506	0.106904	0.118691	0.169694	0.151126	0.175743	0.199105	0.204595	0.0990538	0.195131	0.134694	0.117487	0.148693	0.111796	0.116202	0.139251	0.094367	0.0895797	0.127936	0.0933174	0.107228	0.200515	0.1179	0.11125	0.170868	0.141492	0.126588	0.110565	0.228801	0.13451	0.130265	0.103392	0.14273	0.129008	0.151798	0.0910398	0.0987114	0.08847
ZNF574	0.00123541	0.052569	0.00642663	0.0109316	0.0208195	0.000356576	0.0123324	0.00954013	0.00785496	0.00883844	0.0061808	0.0103704	0.0104427	0	0.0156398	0.0135812	0	0	0.00621553	0.00609562	0.0276263	0.0125571	0.015539	0.0123915	0.00308723	0.0369924	0.0276494	0.0198176	0.00390395	0.00846061	0.0104888	0.00418447	0.00678574	0.00940647	0.00250172	0.0177124	0.00594749	0.0132099	0.021401	0.00475733	0.0247476	0.00447975	0	0.00234068	0.0157938	0.0158152	0.0107939	0.0202639
POU2F2	0.0685082	0.0693719	0.065767	0.041955	0.0601334	0.0530568	0.0520263	0.05872	0.0505768	0.0331903	0.0235788	0.0315537	0.0496579	0.0223626	0.0793122	0.119434	0.0375382	0.0625104	0.0600766	0.0692052	0.0447907	0.0238244	0.0645466	0.0461246	0.0453217	0.0542527	0.0705041	0.0541578	0.0650987	0.0484592	0.046503	0.0275017	0.050279	0.0609894	0.0240107	0.0457055	0.0589509	0.0524096	0.101282	0.0688615	0.072985	0.0427199	0.0437787	0.0954016	0.0521501	0.040314	0.0635074	0.0235527
DEDD2	0.0102097	0.0197192	0.007572	0	0.0141301	0.021838	0.0372791	0.019817	0.0138397	0.00701409	0.00769017	0.00803794	0.0122289	0	0.0219405	0	0.00932368	0.012611	0.013841	0.00868992	0.00160904	0.00528404	0.00596135	0.0122911	0.00321044	0	0.0361497	0.00912718	0.0189556	0.0164146	0.0181731	0.00289104	0.00998082	0.00471613	0.00346608	0.0402453	0.0129434	0.012945	0.0261303	0.00616548	0.00774254	0.00295401	0.0131857	0.0288922	0.019453	0	0.00574816	0.0165456
ZNF526	0.013799	0.000849556	0.00589668	0.0205283	0.00387684	0	0.0111351	0.00578913	0.00625346	0.00517481	0.00279376	0.0074041	0.00863668	0	0.00419937	0.00917517	0.00840556	0.0123965	0.0140233	0.00166372	0	0.00527063	0.00678972	0.00876315	0.00920391	0.00703756	0.0366155	0.0106263	0.00835424	0.0171213	0.00505279	0	0.00454801	0.0212727	0.017513	0.0220774	0.00117139	0.00199976	0.00527669	0.00502657	0.0269399	0.00168893	0	0	0.0144704	0.00107141	0	0.00570412
GSK3A	0.0316831	0.0442261	0.0389475	0.037438	0.0287319	0.0538876	0.0581929	0.0409676	0.0204355	0.0170784	0.0139939	0.0113381	0.022331	0.0616305	0.0263386	0.00735918	0.0390521	0.0218798	0.0296693	0.0338532	0.0290666	0.0141325	0.0135881	0.0222261	0.0425303	0.0532014	0.13857	0.0373216	0.0429044	0.0364844	0.0362744	0.0575521	0.0308544	0.0120984	0.0383154	0.0234517	0.0104096	0.0342049	0.0512065	0.0639491	0.0416346	0.0163889	0.0546757	0.0391254	0.0377757	0.0152715	0.00251468	0.0275629
AC006486.1	0.00754544	0.00162195	0	0	0.00144365	0	0	0	0	0.00156783	0.000476924	0.00218007	0.00036264	0	0	0.00319332	0.00510297	0	0	0	0.00323001	0.00138179	0.000978338	0.00193023	0	0	0	0.0054086	0	0	0.000998614	0	0.000632687	0	0	0	0	0	0	0.000376766	0	0	0	0.00200064	0	0.0046066	0	0.00215408
CIC	0.0220987	0.0504606	0.0146689	0.0285905	0.0303877	0.00202265	0.0465224	0.0394224	0.020992	0.0179533	0.0114502	0.0218345	0.0322579	0.0280807	0.0369488	0.0607644	0.0587907	0.0241329	0.0313558	0.0393089	0.0224614	0.042678	0.01895	0.0152002	0.0144086	0.0301174	0.0399092	0.0340186	0.021546	0.0209837	0.0257416	0.0179235	0.0209515	0.0181856	0.0227999	0.0405261	0.0426002	0.0258403	0.0594732	0.0356408	0.0162059	0.0207343	0.0449857	0.0481591	0.0176598	0.0212569	0.0248164	0.0250669
PAFAH1B3	0.00805231	0.0199913	0.0182206	0.0480109	0.0294798	0.0311058	0.0382736	0.0207037	0.0141843	0.00505032	0.0182703	0.0104916	0.0175589	0.0267175	0.0242835	0.0193896	0.0500992	0.069	0.022498	0.0126756	0.0106326	0.0162781	0.0347332	0.0126691	0.00992951	0.0234607	0.0552577	0.00836655	0.0242716	0.0106373	0.017722	0	0.0171179	0.0151077	0.0269871	0.0150622	0.0269202	0.014018	0.0492516	0.025402	0.00506354	0.0123855	0.0299383	0.0201622	0.0253644	0.0192264	0.00564242	0.0188285
PRR19	0	0	0.00116881	0	0	0	0.000830769	0	0.000751442	0.00354844	0	0	0	0	0	0.00538122	0	0.00594224	0.000266515	0	0.000477562	0	0	0	0.00177073	0	0	0	0.00137706	0	0.00175163	0	0.00111234	0.00208021	0	0	0	0.000842513	0	0	0.0125978	0	0	0	0	0	0	0.0010911
TMEM145	0.078464	0.0552107	0.0380204	0.102167	0.0683989	0.0870936	0.0607042	0.0480242	0.0515577	0.0272326	0.02677	0.0352858	0.0494801	0.102412	0.0453529	0.0951215	0.0357881	0.0622888	0.0609247	0.0459672	0.0438784	0.0219414	0.0494318	0.0466859	0.0296654	0.0541694	0.0627079	0.068417	0.0810407	0.0479783	0.0735676	0.0489694	0.0488724	0.0582009	0.046963	0.0500846	0.0513912	0.0474045	0.0767382	0.0393676	0.0801753	0.0493524	0.110601	0.0357178	0.0705172	0.0409826	0.0275731	0.0298904
MEGF8	0.0768528	0.0594555	0.0342729	0.0469579	0.0581317	0.0451114	0.0604032	0.0713839	0.0551166	0.0305918	0.0362727	0.0524928	0.0490226	0.0669348	0.0880028	0.0554098	0.063945	0.082256	0.0461651	0.0809975	0.0466098	0.0337757	0.044275	0.0499819	0.0427195	0.0752816	0.0614471	0.0361028	0.0425941	0.0463321	0.0416564	0.0555689	0.0503963	0.0548	0.0651183	0.0863802	0.074026	0.0538735	0.0702876	0.0631512	0.137452	0.0175101	0.129519	0.0627044	0.0645698	0.0436714	0.0525916	0.0394677
CNFN	0	0	0	0	0	0.0054216	0	0.00086626	0	0	0	0	0	0	0	0	0	0	0	0	0	0	0	0	0	0	0	0	0.00423788	0	0.000885516	0	0	0	0	0	0	0	0.0104445	0	0	0.0168911	0	0	0.00412973	0	0	0
LIPE	0.0294208	0.0486591	0.0422562	0.0918287	0.0600261	0.0425984	0.0202493	0.0399506	0.0383933	0.025961	0.0235195	0.0191703	0.0355747	0.09284	0.063359	0.0560737	0.0336585	0.024239	0.0420196	0.0175097	0.0319941	0.0272518	0.00784656	0.0393221	0.0163536	0.0224461	0.0089525	0.0414696	0.0591239	0.0415478	0.0333081	0.0369183	0.0340514	0.0238816	0.0210163	0.0150522	0.0806688	0.0400285	0.0427721	0.0228662	0.0703581	0.0308162	0.0526968	0.0431337	0.028719	0.0350419	0.0350447	0.02235
CXCL17	0.00134027	0.00507391	0.00378683	0	0.0201524	0.00286114	0.00608126	0.00558983	0.0027654	0.00257806	0.00157834	0.00123979	0	0	0.000596749	0.0127591	0	0.0125956	0.00341603	0.00276125	0.00399682	0.00480322	0.00247469	0.00478871	0.00155214	0	0	0.0113342	0.0193407	0.0046428	0.00106318	0.0211373	0.00486774	0.0169617	0	0	0	0.00602993	0	0.00554521	0.0143389	0.00170142	0.00408644	0	0.00280377	0.00203347	0.00299272	0.00353762
CEACAM1	0.00205108	0.00331311	0.020506	0.0251506	0.0166258	0	0.00204014	0.00748745	0.0111565	0.00383928	0.00351648	0.00316687	0.00366909	0.102388	0.00256378	0.0220873	0	0	0.0212638	0.00439188	0.0127606	0.0123594	0.0015073	0.0183916	0.00121168	0	0	0.0035853	0.0575456	0.00533645	0.0133561	0.00842497	0.00656889	0.0182819	0.00358989	0.00418398	0.00435044	0.0103163	0	0.000695019	0.00314347	0.00273911	0	0.00581101	0.0101507	0.0139825	0.0107324	0.00414686
CEACAM8	0	0	0	0	0	0	0	0	0	0	0	0	0	0	0	0	0	0	0	0	0	0	0	0	0	0	0	0	0.00487695	0	0	0.00236034	0	0	0	0	0	0	0	0	0	0	0	0	0	0	0	0
PSG3	0.000400455	0	0	0.0183249	0	0	0	0.00176703	0.00163487	0	0.000813084	0	0	0	0	0	0	0	0.00777919	0	0	0	0	0.00100818	0.000498044	0	0	0	0.0101061	0	0	0	0.000827138	0	0	0.00157749	0	0.0016182	0	0	0	0	0	0	0.00132363	0.00264642	0.000817993	0
PSG8	0.0114369	0.00205733	0.00584357	0.00866985	0.0106106	0	0.000445235	0.00650094	0.0111304	0.00101694	0.00486564	0.00372815	0.00209633	0	0.000501971	0.0178004	0	0.0102492	0.00275165	0.00392761	0.00641157	0.00764272	0.00373584	0.00542551	0.00576317	0.00286906	0	0.000718628	0.0318411	0.0144244	0.00483901	0.00440177	0.00249847	0.0109805	0.00194425	0.00360926	0.00666286	0.00160901	0.00609239	0.00139205	0.0141407	0.00129268	0.0310515	0.00325063	0.00309727	0.00949283	0.00249927	0.000674554
PSG1	0	0	0	0	0	0	0	0	0.00119066	0.000108884	0	0	0	0	0	0.0133718	0	0	0	0	0.00287344	0	0	0	0.00175728	0	0.00124481	0	0.00591089	0	0	0.00108348	0.000450227	0	0	0	0	0	0	0	0	0	0.0256569	0	0	0	0	0
PSG6	0	0	0.00112572	0	0	0	0.00353501	0	0	0	0	0	0.000885345	0	0	0.0053416	0	0	0	0	0	0	0	0	0.000550759	0	0	0	0.00595984	0.00300227	0.0025172	0.0123519	0	0	0	0	0	0	0	0	0.00526964	0	0	0	0	0	0	0
PSG7	0	0.00208435	0	0	0	0.00313056	0	0	0	0	0	0	0	0	0	0.00477065	0	0	0	0.000655176	0	0	0	0.00159262	0	0	0	0	0	0	0	0	0	0	0	0	0	0	0	0	0	0.00241093	0	0	0	0.00145414	0	0
PSG11	0	0	0.0031249	0	0.00296042	0	0	0	0	0	0.00102542	0	0.000304911	0	0	0.00504589	0	0	0.00312839	0.00833531	0	0	0	0	0	0	0	0	0.00840497	0.00174278	0.00133926	0	0.000632687	0	0	0	0.00172813	0	0	0	0	0	0	0.00395996	0	0.00204353	0	0.000714867
PSG2	0.00199194	0	0.00356468	0	0.0094174	0	0.00276886	0	0	0	0	0	0.000506425	0	0	0.00504589	0	0	0.00231436	0	0	0.000516571	0	0	0	0.00229403	0	0	0	0	0	0	0	0.00631026	0	0	0	0	0	0	0	0.000407719	0	0	0	0	0	0.00186582
PSG5	0	0.00109458	0	0	0	0	0	0	0	0.000417424	0	0	0.000812156	0	0	0	0	0	0.00140539	0	0	0	0	0	0	0	0	0	0	0	0	0	0	0	0	0	0	0	0	0	0	0	0	0	0	0	0	0
PSG4	0	0.00165537	0.00154209	0	0.00408538	0	0	0.00246448	0.00324348	0.000277375	0.00357078	0	0.00201071	0	0	0	0	0	0	0	0	0	0	0	0.00319262	0	0	0	0.00885785	0	0	0	0.00101435	0	0	0	0	0.000599578	0	0	0.00378382	0	0	0	0	0	0	0
PSG9	0.00476323	0.0166989	0.0014688	0	0.00326694	0	0.00353507	0.00987015	0.00557303	0.00367088	0.00266229	0.00203786	0.00423797	0	0.00809485	0.00852893	0.0106929	0.0142627	0.0034343	0.00345338	0.00314461	0.00345165	0.00564594	0.00928	0.00461677	0.00328239	0	0.0048076	0.011645	0	0.0050376	0.000887572	0.00219633	0.00478574	0.00819882	0.0108555	0.0110359	0.00522078	0.0126486	0	0.0171843	0.00799787	0.0231319	0.000155899	0.00213599	0.00635474	0.0264928	0.00442244
CD177	0	0	0	0	0	0	0	0	0	0	0	0.000833025	0	0	0	0	0	0	0	0	0	0	0	0	0	0	0	0	0	0	0	0	0	0	0	0	0	0.00238101	0	0	0	0	0	0	0	0	0	0
TEX101	0	0	0.000812936	0	0	0	0	0.00108241	0.00188967	0.000376972	0	0.000164689	0.00239288	0	0.000244421	0	0	0	0.000906627	0	0.00284597	0.00134041	0.00122616	0	0	0	0	0	0.00371548	0.00217038	0.000487841	0.00403434	0.000285777	0	0	0	0	0.00133824	0	0.00503932	0	0	0	0	0.000576578	0	0	0.00155246
LYPD3	0	0	0.00122588	0	0	0	0	0.00127615	0	0	0	0	0	0	0	0	0	0	0	0	0	0	0	0	0	0	0	0	0	0	0	0	0	0	0	0	0	0	0	0	0.00408223	0	0	0	0	0	0	0.000594899
PHLDB3	0.01342	0.0306266	0.0237431	0.013115	0.0404004	0.0186157	0.00437043	0.0220368	0.0185645	0.00930412	0.0175884	0.0152219	0.0238091	0.00966081	0.0547505	0.0201937	0	0	0.0124796	0.0290115	0.0196233	0.0171683	0.0227433	0.0200381	0.0106092	0.02913	0.0331196	0.0238393	0.0225889	0.015526	0.0251894	0.0245318	0.0137303	0.0118989	0.0122417	0.0198405	0.0333558	0.0127514	0.0250794	0.0287502	0.0213686	0.00561753	0.0378401	0.0268889	0.0121393	0.00985712	0.0177846	0.0222946
ETHE1	0.0159305	0.0139102	0.0161177	0.0225132	0.020262	0.0250829	0.0176763	0.012347	0.0158499	0.0128447	0.00899414	0.00857502	0.0154379	0.0136718	0.00874854	0.00115124	0.0271065	0.021542	0.0199809	0.015493	0.00646923	0.0177665	0.0108165	0.0214988	0.0105326	0.0204418	0	0.0160782	0.013655	0.0155074	0.023286	0.00644012	0.0135018	0.038715	0.0100605	0.0656936	0.0174592	0.0141433	0.0256081	0.032389	0.0252889	0.00732458	0.0147436	0	0.0242632	0.0294347	0.014625	0.0227793
ZNF575	0.00776219	0.00146515	0.000733542	0	0.00448257	0.00699806	0.00494964	0.00331555	0.0009682	0.00167598	0.00280243	0.00125236	0.00553983	0.0346654	0.000501971	0.00556269	0	0.00317553	0.00550541	0.00107254	0.00612532	0.00217018	0.00979907	0.00770263	0.00224613	0.00418455	0	0.0110033	0.00880545	0	0.00661338	0	0.00342714	0.0027005	0.0155527	0.00722598	0	0.00188798	0.00734227	0.00444739	0.00383216	0.00415967	0	0.015576	0.00401311	0.00247963	0	0.000625617
XRCC1	0.0231882	0.0361095	0.018591	0.0300949	0.0101999	0.0220622	0.0180368	0.0328949	0.0283422	0.00968065	0.0204632	0.0201511	0.0222289	0.0116887	0.0361629	0.0478597	0	0.0196287	0.0133652	0.00847113	0.0243652	0.0151405	0.0196811	0.0169214	0.0198362	0.0322369	0.0512832	0.0229464	0.0164556	0.0114369	0.0194872	0.0391127	0.0276303	0.0190613	0.0183983	0.0308287	0.0364973	0.0231961	0.0221634	0.0166364	0.0323538	0.0191395	0.0648459	0.00511811	0.020061	0.0346925	0.0291198	0.016856
L34079.1	0	0	0.00107563	0.00176355	0.0227466	0.0115303	0.00348453	0.00717977	0.00379847	0.0022369	0.0027338	0.00161253	0.00136907	0	0.00737083	0.0016285	0.0110045	0	0.00425195	0.00762979	0.00228652	0.00268102	0.000364156	0.00275727	0.000234998	0	0	0.00234962	0.00243665	0	0.00303188	0	0.00289292	0.0121334	0.00018286	0.00554963	0	0.00952843	0	0.00183293	0.00187848	0.00343293	0.00874874	0.00948406	0.00327591	0.00685186	0	0.0068497
PINLYP	0.0200783	0.00730747	0.0283816	0.0552037	0.0170463	0.0196127	0.0134859	0.0257351	0.0299887	0.00363649	0.01626	0.00749974	0.014293	0.0297144	0.0193341	0.0141055	0.0415566	0.0141398	0.0312773	0.00707259	0.0150222	0.0210582	0.0143074	0.0329423	0.020515	0.0189915	0.00390753	0.0144057	0.0183909	0.0178664	0.0172222	0.0201599	0.020639	0.03331	0.00324459	0.0125328	0.0147135	0.0281777	0.0201474	0.00537215	0.0398188	0.00937914	0.0273495	0.00435789	0.02164	0.0175313	0.0166851	0.0102919
IRGQ	0	0.000824097	0	0	0	0	0.00227288	0.000350018	0.0012173	0.000376598	0.00284479	0	0	0	0.0015445	0.00504589	0	0	0.000883257	0	0	0.000427615	0	0	0	0.00443873	0	0	0	0.000753056	0.0035719	0	0.0011268	0.00412934	0	0	0	0	0	0	0	0	0	0	0	0.00113052	0.00231979	0.00156443
SRRM5	0.00283389	0.00567685	0.00457397	0.0236673	0.018103	0.00546495	0.00315935	0.0102474	0.00460557	0.00484987	0.00536044	0.00371014	0.00073612	0.00938725	0.00353768	0	0.0504137	0.00638317	0.00258239	0	0.0114829	0.00798558	0.00370388	0.0105252	0	0	0	0.000742569	0.00855782	0.00799783	0.00526988	0	0.00889972	0.0150011	0.00714524	0.000948459	0.00779083	0.0100807	0.00138825	0.00407815	0.00376445	0.00909208	0.0433238	0.00665296	0.0016466	0.00686918	0	0.0165593
ZNF428	0.062584	0.0530077	0.053071	0.106754	0.0489312	0.0387552	0.0999677	0.100921	0.0830383	0.0334969	0.0707048	0.0374149	0.0703218	0.0769319	0.0733686	0.0791044	0.0325535	0.181079	0.13025	0.0845795	0.0656882	0.055682	0.0486875	0.051188	0.0617859	0.0813807	0.143136	0.0588212	0.0655466	0.0865004	0.0870504	0.0687847	0.0694162	0.038325	0.0208477	0.0355254	0.0922058	0.0868899	0.0703194	0.0961702	0.101005	0.0488681	0.153338	0.0588557	0.0673933	0.07887	0.0472648	0.0449875
CADM4	0.130913	0.208823	0.124153	0.160012	0.152906	0.075189	0.143522	0.174022	0.115564	0.0934823	0.0956943	0.0835263	0.146434	0.165718	0.154679	0.161387	0.111326	0.165904	0.191989	0.119541	0.144959	0.141456	0.0958893	0.119938	0.131395	0.131783	0.14985	0.102661	0.145579	0.098329	0.123077	0.194073	0.123297	0.114783	0.11361	0.0923314	0.156035	0.138157	0.224502	0.161401	0.0970676	0.103006	0.186341	0.136405	0.110971	0.14419	0.10844	0.123174
PLAUR	0.00627069	0.0126824	0.00232718	0	0.0122978	0.0197142	0.0142175	0.0055072	0.00804377	0.00129725	0.00259504	0.000780263	0.0120425	0.0147259	0.00476257	0.0140945	0	0.00893628	0.0103907	0.00550234	0.00438035	0.00396188	0.00670613	0.00470011	0.00289021	0.0247772	0	0.00542163	0.00926936	0.00513834	0.00156941	0	0.00749522	0.00840446	0.00179578	0.000728986	0.00554254	0.00905833	0.0254117	0.00524062	0.020833	0.00167397	0	0.00971608	0.00911384	0.00477765	0.00678375	0.0675001
IRGC	0	0	0.00280423	0	0	0	0	0	0	0	0	0	0	0	0	0	0	0	0	0	0	0	0	0.00145588	0	0	0	0	0	0	0	0	0	0	0	0	0	0	0	0	0	0	0	0	0.00178633	0	0	0
SMG9	0.0984908	0.0985611	0.0599155	0.107057	0.0894312	0.0343259	0.112948	0.0872094	0.0562415	0.0626058	0.060428	0.055362	0.071223	0.0879362	0.0983628	0.0464756	0.104973	0.0903816	0.0780889	0.0582881	0.0971539	0.055683	0.0582736	0.0617651	0.0697359	0.105282	0.0277628	0.117326	0.0977885	0.0771475	0.0686349	0.130787	0.068356	0.0588493	0.0627871	0.0832066	0.0990453	0.086409	0.11599	0.109697	0.0550081	0.0607264	0.0727459	0.131836	0.0996032	0.0653382	0.0439808	0.0891718
KCNN4	0	0.00222782	0.00526167	0	0.00121673	0	0.00157151	0.00262101	0.00207364	0.00176539	0.00126277	0.000232035	0.00171149	0	0.000596749	0.00394346	0	0	0.00203938	0.00293775	0.00443894	0.00162299	0.00836129	0.0019206	0.000234998	0	0	0.00166949	0.00224663	0.00079274	0	0.00403434	0.00138313	0.00105711	0.00437865	0	0.00192414	0.00111177	0.0029778	0	0	0.000488214	0	0	0.00575327	0.00152403	0	0.00482526
LYPD5	0.0352223	0.0164684	0.0320923	0.0663328	0.0368852	0.0237918	0.028402	0.0415569	0.0431437	0.0241731	0.0297385	0.0255758	0.0317752	0.0308593	0.0414057	0.0653675	0.0445005	0.0226807	0.0422343	0.0283703	0.0191535	0.0326848	0.0170564	0.0372342	0.0127695	0.0586855	0.00571623	0.0100437	0.0272257	0.0450322	0.0249921	0.0323295	0.0290237	0.03681	0.0306765	0.0355582	0.045135	0.0420098	0.0421986	0.0298606	0.0186755	0.0259152	0.0243245	0.0414676	0.0304166	0.0416369	0.0411038	0.0533854
ZNF283	0.0707831	0.0662408	0.0642826	0.171101	0.111824	0.0518819	0.0509874	0.052024	0.0468288	0.0706163	0.0513889	0.0544078	0.0484036	0.067389	0.0432221	0.0717195	0.0895024	0.0880343	0.0745951	0.106446	0.0407883	0.0462277	0.0390857	0.0457369	0.053753	0.0629567	0.0408849	0.0659217	0.107463	0.0851158	0.0684888	0.0633284	0.0580483	0.0636168	0.0680673	0.0441648	0.0378105	0.0489991	0.0781037	0.0675426	0.0359577	0.0712036	0.0391412	0.0759956	0.063	0.0531609	0.0215393	0.0594254
ZNF404	0.00363197	0.00870169	0.00666428	0.00520448	0.0110068	0.00936719	0.0118373	0.0171956	0.0121654	0.00526698	0.00707044	0.00472772	0.00712909	0.0157949	0.00233072	0.00913256	0	0.0159283	0.000981613	0.00801341	0.0103073	0.0116132	0.00317816	0.00808277	0.0193189	0.0275955	0.0216432	0.0126113	0.0354094	0.0470596	0.0125025	0.00931256	0.0121503	0.0261224	0	0.00213834	0.00378439	0.00519	0.00749984	0.00692165	0	0.0123321	0.0359862	0.019476	0.0377815	0.00970031	0.0106708	0.00537097
ZNF45	0.0214055	0.0337679	0.0122113	0.0139913	0.0348938	0.019878	0.00859352	0.0279444	0.0354482	0.0285037	0.0260382	0.0429506	0.0331988	0.0658601	0.0291041	0.0330048	0.0129405	0.0482354	0.0445291	0.0332886	0.0430207	0.0294922	0.0275066	0.019477	0.00510157	0.0774465	0.0350658	0.012427	0.0189709	0.0213417	0.0244244	0.0307295	0.0236959	0.0250537	0.0176176	0.0314987	0.0266578	0.0238262	0.03916	0.0156371	0.0224477	0.0221751	0.140355	0.0129291	0.0153631	0.0334996	0.0272305	0.0220883
ZNF221	0.016336	0.00410975	0.00642743	0	0	0.00787124	0.00642002	0.0135532	0.00886848	0.00676584	0.0113869	0.00941993	0.00428842	0	0.00963667	0.00702853	0.01117	0.0158917	0.00801317	0.00103578	0.0101865	0.00293445	0.0133733	0.0116642	0.00318525	0.0139017	0	0.0115937	0.00924518	0.00610532	0.0115072	0	0.0111837	0.0104103	0.00857399	0.00409779	0.0209715	0.00236949	0.0343568	0.00817176	0.00212034	0.00447522	0.0191617	0.00313144	0.00897816	0.00589845	0.0125465	0.0135044
ZNF155	0.0728664	0.0664166	0.0615089	0.0753258	0.0549414	0.0592801	0.0654917	0.0756827	0.0437869	0.0461271	0.0656374	0.0800588	0.0741309	0.0443064	0.0757959	0.0547865	0.133044	0.0563432	0.0480791	0.0749877	0.0659591	0.0547491	0.0581861	0.076941	0.0638013	0.156733	0.130734	0.0508124	0.0662332	0.0582983	0.0549103	0.0783951	0.0651355	0.0805388	0.0961295	0.132097	0.0503129	0.0685014	0.131938	0.0637034	0.0782726	0.0393495	0.0612754	0.096815	0.0532219	0.0477124	0.0578493	0.0561705
ZNF230	0.00829462	0.00961107	0.00948857	0.00972973	0.00756903	0.0326128	0.0250029	0.0116752	0.00847827	0.00672131	0.010486	0.00056156	0.0197137	0.0106664	0.0106446	0.0252621	0	0	0.0117094	0.014064	0.00621398	0.00991836	0.00880068	0.0144309	0.00255648	0.0365661	0	0.00647787	0.0133614	0.0202984	0.00775084	0.00976319	0.00932379	0.0179978	0.00406232	0.0169434	0.00567166	0.00819558	0.0144829	0.0072897	0	0.00697721	0.00583751	0.0166775	0.00661401	0.0147564	0.00586407	0.0149156
AC067968.1	0.00743612	0.00716467	0.0073002	0.00176355	0.0149697	0.0136812	0.00392849	0.0175641	0.0102228	0.00659308	0.00644447	0.0149954	0.00825644	0.00591618	0.0121879	0.00666401	0.00433183	0.0111221	0.00812973	0.00609093	0.0116765	0.00896064	0.0163486	0.00476573	0.00402597	0.00573145	0.00373814	0.00485143	0.0227123	0.00614871	0.00938828	0.0117952	0.013617	0.00449194	0.0133952	0.00126844	0.0186497	0.0116346	0	0.00310781	0.0179529	0.00602068	0.0375344	0.0190274	0.00637287	0.00659233	0.00744772	0.0186411
ZNF284	0.00541319	0.000607901	0.00277067	0	0.00787021	0.0145291	0.00270814	0.0078674	0.00450062	0.00343019	0.00262951	0.00164051	0.00780422	0	0.00715543	0.00813818	0	0	0.00866115	0.00284353	0	0.00438732	0.000302955	0.00065087	0.00128817	0.00908335	0	0.00925111	0.00551352	0.00236049	0.00373884	0.00133711	0.00122288	0.00571459	0.00635276	0.002282	0	0.00302214	0.0229453	0.00455662	0.0103353	0.00552055	0.0204987	0.00837459	0.00683597	0.00717423	0	0.00364489
ZNF224	0.0777852	0.0469484	0.0568422	0.108778	0.0706593	0.0892903	0.0809707	0.0878909	0.052791	0.0607578	0.0576335	0.0427851	0.0641989	0.137244	0.0579105	0.0812395	0.0575905	0.112349	0.06461	0.0452624	0.0574744	0.0546255	0.0616123	0.085915	0.0573854	0.0837314	0.100009	0.109564	0.0865298	0.0465038	0.0571293	0.0733358	0.0519879	0.066821	0.0801957	0.0366425	0.0684716	0.0586908	0.0722019	0.0832281	0.0516142	0.0540739	0.103233	0.0899304	0.100848	0.0495112	0.0320893	0.0637352
ZNF225	0.0161269	0.0199551	0.0191032	0	0.00735581	0.0136745	0.0107317	0.00998562	0.00822528	0.00924529	0.016551	0.00863247	0.00518003	0	0.0127098	0.0147733	0.00426067	0	0.0132538	0.00279807	0.0126149	0.00819556	0.0123677	0.00691523	0.00553236	0.00802238	0.00604847	0.024394	0.0184391	0.0184541	0.0127968	0.0306269	0.0113219	0.0170687	0.0250675	0.023925	0.00767982	0.00324703	0.00573243	0.00393796	0.0144736	0.00987996	0	0.00411913	0.0170146	0.00944839	0.00246887	0.00859419
ZNF234	0.0396171	0.0294152	0.0263426	0.0584946	0.0244332	0.03719	0.0317585	0.0349483	0.0398594	0.0313247	0.031376	0.0259282	0.032247	0.018738	0.0487287	0.0640122	0.0203173	0.0299596	0.0266624	0.0168113	0.0284287	0.0469197	0.0259908	0.0351354	0.024058	0.0415911	0.0728336	0.0382022	0.0303129	0.0275031	0.0354093	0.0451385	0.0374162	0.0317761	0.0192764	0.0409512	0.0594821	0.0413417	0.0356938	0.0258937	0.0360358	0.0191403	0.0618601	0.0426697	0.0305923	0.0297898	0.013449	0.0409529
ZNF226	0.129949	0.095402	0.0812693	0.0365494	0.0927401	0.073258	0.0683152	0.0836297	0.0743129	0.0614096	0.0602134	0.0772712	0.0707025	0.0897548	0.0849426	0.0864407	0.122213	0.125002	0.062064	0.14023	0.0719194	0.066881	0.0646083	0.0350054	0.0726884	0.12226	0.0409272	0.098689	0.16367	0.0561429	0.0630076	0.118706	0.079227	0.0896071	0.110007	0.0839444	0.0734652	0.0718789	0.104499	0.0908463	0.0819994	0.105725	0.105334	0.105858	0.117477	0.0629426	0.0256144	0.0795232
ZNF227	0.0509911	0.0488146	0.0551725	0.0295612	0.0917446	0.052833	0.0684873	0.061951	0.0621736	0.0417269	0.0379748	0.050209	0.0442437	0.0636967	0.0587635	0.0798897	0.0517687	0.0324827	0.0671874	0.0685365	0.0529235	0.0548392	0.0459033	0.0478249	0.0484412	0.0440967	0.0890525	0.0442566	0.12126	0.0867315	0.0548762	0.0548756	0.0527265	0.0582568	0.0610607	0.075828	0.0465131	0.060071	0.0907385	0.059039	0.0417559	0.0544661	0.0689871	0.0549094	0.0660591	0.03897	0.0270055	0.0613566
ZNF235	0.224685	0.139147	0.152439	0.265748	0.112	0.193362	0.130446	0.159489	0.127121	0.116047	0.118423	0.12757	0.120976	0.270273	0.166789	0.150932	0.0889118	0.2022	0.128048	0.147236	0.135676	0.128428	0.139943	0.150173	0.132734	0.230416	0.15505	0.160424	0.257785	0.178335	0.137735	0.184008	0.13615	0.126465	0.193226	0.189057	0.1388	0.158297	0.20317	0.197443	0.194508	0.119376	0.156981	0.125843	0.169852	0.114219	0.129519	0.125434
ZNF233	0.0314249	0.007096	0.0133383	0.0304612	0.0141798	0.00555226	0.0187449	0.0150334	0.0137133	0.0104641	0.0153589	0.00716326	0.0123461	0.0366045	0.0138518	0.015422	0.00265525	0.0493509	0.0121803	0.0294932	0.0228655	0.013805	0.0183981	0.0177271	0.0115171	0.0293855	0.0186878	0.0203176	0.0315519	0.0186738	0.025124	0.0151002	0.0119788	0.0167999	0.0256198	0.00710711	0.0149017	0.0226958	0.013229	0.00906091	0.0151788	0.0305218	0.0579758	0.0243982	0.0133918	0.0151251	0.00915638	0.00969976
ZNF112	0.0113074	0.00592668	0.00583113	0.0105173	0.0231447	0.024605	0.00109404	0.00984723	0.00702987	0.0109346	0.00296563	0.0108866	0.00958401	0.0111557	0.0162889	0.00748613	0.0212304	0.0155104	0.00346547	0.0230602	0.00897054	0.00946591	0.00953513	0.00566638	0.00294156	0.0273648	0.00552943	0.0115898	0.00682178	0.00565374	0.00683422	0.0182782	0.0100819	0.00930658	0.00602876	0.00282691	0.020619	0.0120788	0.00380131	0.0153878	0.00480655	0.00797835	0.0201493	0	0.00766206	0.011343	0.00381227	0.00680287
AC245748.1	0.00519791	0.00372986	0.0150654	0.0229159	0.0138449	0.00510275	0.00143228	0.0086439	0.011163	0.00911277	0.00867431	0.00851849	0.00969952	0.0166963	0.00379661	0.0190618	0.0131228	0.0376902	0.00655452	0.00352036	0.00638751	0.0053442	0.00102541	0.00339386	0.015174	0.00953317	0	0.00829987	0.00511762	0.00688893	0.00701072	0.0082749	0.0137188	0.0101365	0.00416645	0.00500219	0.0225723	0.0090103	0	0.0195433	0.00585224	0.00785461	0.0239907	0.010572	0.000684185	0.00394245	0.00308403	0.00453454
ZNF229	0.000619881	0.0168774	0.031453	0.0152555	0.0324602	0.0480862	0.017605	0.027175	0.0297611	0.0204401	0.0277601	0.0231204	0.0134238	0.0396856	0.00684731	0.0207891	0.0217083	0.0180604	0.0190718	0.00968824	0.0138238	0.0225487	0.00835245	0.0214214	0.0120734	0.016466	0	0.0222966	0.0339942	0.0230653	0.021643	0.0191864	0.0221512	0.0399975	0.0153254	0.0233577	0.041398	0.0157126	0.0142329	0.0349918	0.0176499	0.0148079	0.00792051	0.0139484	0.0151706	0.0207186	0.0163382	0.0293861
ZNF180	0.0265177	0.0183616	0.0220654	0.0499288	0.0222874	0.0259639	0.015283	0.0336195	0.0183617	0.0236335	0.0196426	0.0269022	0.025044	0.0226717	0.0261992	0.0534463	0.0152325	0.0151498	0.0232067	0.0093995	0.0313492	0.0225483	0.0286592	0.0334423	0.02678	0.037264	0	0.0291647	0.0223387	0.0307597	0.016514	0.0282346	0.018713	0.0332332	0.0161798	0.0512069	0.0130525	0.01529	0.0184268	0.0138885	0.0341203	0.0129118	0.055636	0.0266205	0.0402866	0.0140345	0.0340392	0.0189278
CEACAM20	0	0	0.00159177	0	0	0	0	0	0	0.000482436	0.000198344	0	0.000574396	0	0.00146882	0	0	0	0	0	0	0	0	0	0	0	0	0	0.00246603	0	0.00127445	0	0	0	0	0	0	0	0	0	0	0	0	0	0	0.00266552	0	0
IGSF23	0	0	0.00399969	0	0	0	0.00111428	0	0	0.000533531	0.00120979	0.000313131	0	0	0	0.00115124	0	0	0.00438259	0.00170875	0.00147719	0.000869575	0	0	0	0	0	0.0033412	0.00164318	0	0.000602515	0.00571603	0.00371612	0	0.000985594	0	0.00196198	0	0	0	0	0	0	0	0	0.00235349	0	0.000452234
PVR	0.0110067	0.00518143	0.0099254	0.0220178	0.0103709	0.0211859	0.00763509	0.01319	0.0102758	0.0141325	0.0126622	0.00777052	0.0116808	0	0.0112571	0.0214003	0	0.00791709	0.00777449	0.0259387	0.00672992	0.0158403	0.0157376	0.0171685	0.0303804	0.0174269	0	0.0167455	0.0162664	0.017228	0.0140277	0.0109056	0.0162276	0.0103119	0.00459046	0.0106408	0.020939	0.00652532	0.0184704	0.0202538	0.00627482	0.00492641	0	0.00461943	0.0274206	0.00985942	0.0194022	0.0230668
CEACAM19	0.0370149	0.0273166	0.0305724	0.0539803	0.0280429	0.0411361	0.0221984	0.0317164	0.0273999	0.0201029	0.0176691	0.0226162	0.0255985	0.0648082	0.0260784	0.00934952	0.0360867	0.0463772	0.0382125	0.0330813	0.0150521	0.0325114	0.0258628	0.0251286	0.0221546	0.0095946	0.047881	0.0296041	0.0297981	0.0353665	0.0190241	0.0264963	0.0257649	0.030903	0.0194714	0.0207509	0.0452488	0.025394	0.046182	0.0479995	0.0250076	0.00974162	0.0277171	0.0344954	0.0379928	0.0452428	0.0192957	0.0281487
CEACAM16	0	0	0.000517062	0	0	0	0	0	0	0	0	0	0	0	0	0	0	0	0	0	0	0	0	0	0	0.000457149	0	0	0.00108273	0	0	0	0	0	0	0	0	0	0	0	0	0	0	0	0	0	0	0
BCL3	0.000408973	0.00595121	0.00134824	0	0.0123161	0	0.00279613	0.00566926	0.00722536	0.000361303	0.000758923	0.00356199	0.00370636	0	0.0142872	0.00445363	0.00512268	0.0111221	0.000699645	0.0024954	0.00551257	0.00540191	0	0.00290073	0.00247198	0	0	0.00506775	0	0.00819939	0.00123476	0.00426889	0.00208331	0.0013812	0.00571402	0.00480372	0.00351595	0.000860928	0	0	0.00128132	0.0015078	0.0138718	0.00995708	0.00129235	0.00627829	0.00227878	0.00973179
CBLC	0.00150649	0.000824097	0	0.00900467	0.000380446	0	0	0.00277015	0.00513917	0	0	0	0.000468579	0	0	0.00396064	0	0.00292162	0	0.000655176	0	0.00106516	0.00865982	0	0.00133917	0	0	0.00106815	0	0	0	0	0.000755269	0	0	0	0	0	0	0	0.00055468	0.000407825	0	0	0	0.00121783	0.00597226	0
BCAM	0.0033391	0.00126588	0.0016983	0	0	0	0.00871299	0.00372257	0.0108501	0.000471986	0.00136808	0.00338589	0.00576551	0.0157949	0.00766385	0.0076538	0	0	0.0177563	0	0.00999885	0.00229366	0	0.00462697	0.00370945	0	0.0105542	0.0037479	0.00117627	0.00094894	0.00509575	0	0.00666922	0.00552072	0.00131202	0.00166059	0.00171334	0.00397675	0.00778885	0.00339185	0	0.00263766	0	0	0.00223751	0.00852523	0	0.000788126
NECTIN2	0.0225262	0.0718759	0.0409317	0.0118206	0.0415582	0.0186762	0.0169321	0.0396641	0.0284191	0.0170954	0.0199802	0.0300236	0.0380346	0.0299673	0.0466481	0.042363	0.104625	0.0342575	0.0267817	0.049786	0.0175827	0.0585409	0.0421166	0.02946	0.0370944	0.0830204	0.034591	0.0526533	0.0471303	0.0279236	0.0379479	0.102914	0.0309583	0.0321207	0.0138032	0.0375476	0.0271611	0.0373074	0.0296777	0.070098	0.0393361	0.0268781	0.0831959	0.0328136	0.0549926	0.0565057	0.03022	0.0440746
TOMM40	0.0310432	0.0711018	0.0338547	0.035328	0.0342097	0.0429915	0.0603324	0.0447612	0.0328252	0.0367552	0.0313709	0.01739	0.0412859	0.0496709	0.0501858	0.0257855	0.0816846	0.0527552	0.0496633	0.0383076	0.0472525	0.0529997	0.0262029	0.0376794	0.0179791	0.0398686	0	0.0307867	0.0461102	0.0310127	0.0554696	0.0882729	0.0429985	0.039494	0.0240899	0.0494639	0.0578249	0.039138	0.0821996	0.0506945	0.0668226	0.0302752	0.0530666	0.0557539	0.0249746	0.0463428	0.0271879	0.0829031
APOE	0.0399568	0.0555923	0.0470463	0.163304	0.15111	0.0954912	0.218992	0.0808379	0.153308	0.0457799	0.136086	0.0802161	0.122212	0.0617786	0.0974055	0.106491	0.14088	0.124948	0.0773116	0.139809	0.10432	0.0366047	0.104841	0.108014	0.0591479	0.0620613	0.107191	0.07085	0.0689386	0.08508	0.0804271	0.109053	0.0844819	0.0499677	0.0792604	0.144795	0.0595194	0.0739636	0.195338	0.0722796	0.103799	0.0265182	0.0406562	0.164813	0.0794075	0.0721539	0.0684848	0.046949
APOC1	0	0.00086429	0	0	0	0	0.00312565	0.00366997	0.00139035	0	0	0.00573213	0	0	0	0.0045252	0	0	0.00204434	0	0.00249452	0.00588059	0.000409801	0	0.00100984	0.00909303	0	0.00230939	0.00233586	0.0105389	0.00140415	0.00438131	0.00133375	0	0	0	0	3.8975e-05	0	0.0128234	0.0036486	0	0	0	0.00104559	0.00149547	0	0.0105191
CLPTM1	0.066178	0.118208	0.0818051	0.100469	0.0763241	0.0883941	0.133506	0.126579	0.0895236	0.0650598	0.055453	0.0705897	0.0931075	0.143139	0.136878	0.106143	0.121459	0.123577	0.120731	0.118176	0.119327	0.0661465	0.108101	0.111656	0.0613686	0.142823	0.0580104	0.0858409	0.0775883	0.0900863	0.119704	0.133255	0.0954858	0.0504739	0.0759778	0.115108	0.107282	0.105905	0.259701	0.116948	0.121042	0.108985	0.197305	0.157031	0.0983505	0.0767456	0.0955067	0.0965541
RELB	0.00410535	0.0154813	0.00637008	0	0.0202948	0.00145157	0.0058432	0.0056102	0.014025	0.00149781	0.0105716	0.00426624	0.0128008	0.0225949	0.0059147	0.0160931	0.0118625	0.0104838	0.000774952	0.00850487	0.00835977	0.0131967	0.00724525	0.0134217	0.00508072	0.00451705	0	0.00849727	0.0174228	0.00681929	0.00437367	0.0433662	0.00754962	0.00540425	0.0153876	0.00118142	0.0033612	0.0104378	0.00903562	0.0273756	0.0204425	0.00290188	0	0	0.00716135	0.010031	0.00625551	0.0451671
CLASRP	0.10158	0.177552	0.109893	0.202209	0.132984	0.108572	0.113409	0.130369	0.0873888	0.0684572	0.07847	0.107806	0.125265	0.240465	0.192826	0.16045	0.187707	0.191072	0.0988002	0.174052	0.101646	0.0974021	0.162925	0.121404	0.0886881	0.0952553	0.219468	0.119217	0.0995361	0.128846	0.109757	0.139168	0.114493	0.122311	0.086144	0.113825	0.204544	0.116383	0.219972	0.136514	0.153921	0.0686249	0.174351	0.16156	0.124937	0.0742839	0.113076	0.117582
ZNF296	0	0	0	0	0	0.00303297	0.0025871	0.00383752	0	0.000206509	0.00351481	0.00501623	0.0084176	0	0.0014581	0	0	0	0.0040249	0.002858	0.00123102	0	0.0012808	0	0	0.00773573	0	0	0.00797807	0.0072032	0.00436148	0.00132048	0.00268108	0	0.00118564	0.00461556	0.0173041	0.00148919	0.012201	0	0	0	0	0	0.00190383	0	0	0.00114099
GEMIN7	0	0	0	0	0	0	0.00186975	0	0	0	0.0001905	0	0	0	0	0	0	0	0	0	0.00106031	0	0	0	0	0	0	0	0	0	0	0	0	0	0	0.000810934	0	0	0	0	0	0	0	0	0	0	0	0
MARK4	0.108427	0.125616	0.132273	0.119683	0.135199	0.113065	0.13762	0.121789	0.0876603	0.0855131	0.0627813	0.0922753	0.108169	0.2402	0.163363	0.102747	0.242296	0.128943	0.127241	0.158186	0.111174	0.114553	0.145149	0.132714	0.0835288	0.12736	0.171308	0.100396	0.115831	0.0927003	0.0988739	0.141695	0.119569	0.167559	0.0812052	0.105711	0.137828	0.135841	0.149945	0.219822	0.154429	0.105891	0.221918	0.141981	0.116202	0.103708	0.103146	0.161327
NKPD1	0.00610706	0	0.000232112	0	0	0	0	0	0	0.00117793	0.00146185	0.000472193	0.00224992	0	0.00160437	0	0	0	0.00375801	0	0	0	0	0	0.000383166	0	0	0	0.00106052	0	0.00264994	0	0	0.00105711	0	0	0	0	0	0	0.00350477	0	0	0	0	0	0	0.00622855
TRAPPC6A	0.0141683	0.0178161	0.023194	0.0708923	0.0156283	0.0173778	0.0215654	0.0194185	0.012377	0.0155162	0.0153175	0.0080947	0.0122065	0.0481041	0.0159548	0.0411545	0.027286	0	0.0125679	0.0362072	0.00942973	0.0100181	0.0237222	0.0222827	0.0275774	0.020345	0	0.0066181	0.0151962	0.0187722	0.0231906	0.0118648	0.0198209	0.0215687	0.0173706	0.00818067	0.0191716	0.0147407	0.00829429	0.0225	0.0263877	0.0078099	0	0.0212178	0.0149498	0.0146782	0.012277	0.00993258
EXOC3L2	0.00134216	0.00256125	0.000226608	0.0117134	0	0	0.00473148	0.00173736	0.00601795	0.00154813	0.00339032	0.000996138	0	0.0334566	0	0.0204224	0.00656043	0	0.00963691	0.00765522	0	0.00716788	0.00256902	0.0025117	0.00319833	0	0	0.00142409	0.00928119	0.00192541	0.00328386	0.00527077	0.00169121	0.00173265	0.00473893	0	0.0035844	0.00598127	0	0.00302126	0.00279878	0.00227626	0.0231319	0.00464356	0.00100062	0.0045383	0.00292792	0.0059342
CKM	0.00753057	0.00276338	0.00760597	0.0127668	0.0100418	0.00135956	0.010704	0	0.000439878	0.000319991	0.000874983	0.000416118	0.00132613	0	0.00308059	0	0	0	0	0	0	0.0014988	0	0.000931326	0.000791167	0.000784372	0	0	0.00523454	0.00208482	0	0	0.000539137	0	0	0	0	3.8975e-05	0	0.0106678	0	0	0	0.0101277	0.00418646	0	0.00402235	0.00616117
KLC3	0.00129811	0.00706378	0.00245645	0.0232191	0.00555717	0.00569684	0.00408827	0	0.000395732	0.000559069	0.000845851	0.000966632	0	0	0	0.00189732	0	0.00341557	0.000694035	0.00169052	0	0	0.00615607	0	0.00170985	0	0	0	0.009958	0	0.000993418	0.00378208	0.000814333	0.00434012	0	0	0	0.00234082	0	0	0.00879394	0	0.0204987	0	0.00104469	0.00173163	0.00247095	0.0117394
ERCC2	0.0569076	0.0512601	0.0526973	0.0723589	0.0188985	0.0397324	0.0264298	0.0415165	0.0466034	0.0142669	0.015596	0.0384394	0.0386402	0.0907563	0.0608404	0.0450282	0.0681674	0.090074	0.0422288	0.0542775	0.0307606	0.0297966	0.0470441	0.054143	0.0294339	0.0606927	0.0553831	0.0348219	0.0385312	0.0401644	0.0584893	0.0347214	0.0347808	0.0427366	0.0671827	0.0497215	0.0335715	0.0430638	0.0659115	0.0430382	0.0514601	0.0315872	0.0583344	0.0399461	0.0192124	0.0241369	0.0270844	0.0369051
PPP1R13L	0	0	0.0141288	0	0.00994521	0.000356576	0.00424823	0.00469241	0.00712399	0.00372885	0.000699712	0.00108658	0.00155289	0.0147608	0.00356333	0.00746627	0.00734822	0.01207	0.0029397	0.00538506	0.00403172	0.00655774	0.0055452	0.0206214	0.00655197	0	0.00618662	0.0135587	0.0213956	0	0.0019633	0.00673014	0.00600211	0.0108945	0.00685137	0.0017229	0.0273398	0.0193594	0.00588392	0.00894576	0.0066328	0.00110691	0	0	0.0180978	0.00256229	0.00732448	0.0285493
CD3EAP	0.0016666	0.00535004	0.01083	0.0791651	0.0115583	0.00376759	0.0198574	0.00562817	0.00881343	0.00638137	0.00399363	0.00624644	0.00404668	0.0328733	0.00163805	0.0330311	0	0.0242102	0.0132445	0.00431026	0.00641521	0.00313224	0.00728076	0.0125745	0.00625309	0.00153073	0	0.0150618	0.0206833	0.0179853	0.00619294	0.0178872	0.00685644	0.00766372	0.000503291	0.0100225	0.00203639	0.00496883	0.00859555	0.00967287	0.00268566	0.00504232	0.0512467	0.00374739	0	0.00912533	0.0153871	0.0152876
ERCC1	0.0342754	0.0447893	0.0624288	0.0891526	0.0704844	0.021868	0.044482	0.0453447	0.0509682	0.0385565	0.0293533	0.0542236	0.0398613	0.0428482	0.049359	0.0500085	0.0936638	0.0426138	0.0623391	0.0512978	0.043601	0.0413093	0.0524134	0.0583152	0.0347135	0.0591128	0.0907856	0.0672384	0.0753946	0.0733874	0.0527471	0.089471	0.0475157	0.0482484	0.0611346	0.0356469	0.0338222	0.0579616	0.0713205	0.0684241	0.0609809	0.0579745	0.114227	0.062513	0.0334316	0.0482764	0.0334767	0.191178
FOSB	0	0.0106568	0	0	0	0	0.000845687	0.000985558	0	0.00120746	0.00052311	0.000320902	0.000989124	0	0	0	0.00294198	0	0.00145645	0.0026869	0.000763217	0.000701655	0	0.00245339	0	0.00621841	0	0.00157637	0.000729662	0.00234956	0.00097672	0.00132048	0.00217144	0	0	0.00484929	0	0.00670875	0.0143233	0	0	0	0	0	0.0016174	0.000729599	0.00298181	0.00345198
RTN2	0.024123	0.0381889	0.0125812	0.0321703	0.0243287	0.0501344	0.0233107	0.0304473	0.0257009	0.00994364	0.0164357	0.0232091	0.0166766	0.0573218	0.0256016	0.0159998	0.0985577	0.0243847	0.0154346	0.0106266	0.00731891	0.0155631	0.0269111	0.0177727	0.0198161	0.0451552	0.0337476	0.00479884	0.0260986	0.018165	0.0254183	0.0587736	0.0268258	0.00585655	0.00185913	0.0168811	0.0354902	0.0145043	0.0529308	0.0163733	0.0176964	0.00811376	0.0365737	0.0188954	0.0121523	0.0234508	0.0160202	0.0111893
PPM1N	0	0.00189701	0.00166928	0.0183307	0	0	0.00252688	0.000537039	0.00439927	0.00237268	0	0.00114182	0.0004385	0	0	0	0.00734822	0	0	0	0	0.000830765	0.00306227	0.00369537	0	0.00074198	0	0	0.00162208	0	0	0.0148827	0.000659752	0	0.00241945	0.00428168	0	0	0.0121684	0	0.00563594	0	0	0	0.0028257	0.00153243	0	0.00130501
VASP	0.0108709	0.0157654	0.0165459	0.0529733	0.0263919	0.00726113	0.0124018	0.0188073	0.0112525	0.0113098	0.0105411	0.00912469	0.0101259	0	0.0231832	0.0245718	0.0186393	0.00116324	0.0161652	0.0186608	0.00692299	0.0148844	0.0161367	0.0105188	0.0118116	0.033271	0.0082748	0.00993272	0.00683501	0.00474109	0.00810399	0.0305001	0.0149658	0.0132483	0.00626885	0.00750056	0.0217398	0.020773	0.023872	0.0170925	0.0238673	0.0100694	0.0515729	0.0128504	0.0155674	0.00894396	0.00114548	0.0119311
OPA3	0.0245137	0.0402725	0.0233563	0.0191774	0.0176209	0.00788046	0.00469698	0.0257581	0.0248144	0.0107747	0.0139554	0.0294693	0.0323605	0.082295	0.0415534	0.0317057	0.0243147	0.0546226	0.0189616	0.0386494	0.0335644	0.0275231	0.0298494	0.0522969	0.0120051	0.0435667	0.0311291	0.0160139	0.014614	0.0185431	0.0196436	0.0398776	0.0237263	0.0193558	0.0114785	0.0254488	0.0327445	0.0148213	0.0554639	0.0289232	0.0312544	0.0205121	0.0294196	0.0105857	0.0134259	0.0286779	0.0701939	0.0145619
EML2	0.0757093	0.129546	0.100427	0.131854	0.0950793	0.102124	0.0991747	0.113477	0.0697699	0.0467101	0.0414165	0.0816078	0.0688461	0.0905543	0.122294	0.128529	0.109117	0.0518376	0.0740651	0.115193	0.0617177	0.063768	0.0804082	0.0900478	0.058751	0.0925232	0.117277	0.0921434	0.0793559	0.0712401	0.0576871	0.107053	0.0841151	0.0560409	0.102256	0.106801	0.135849	0.100708	0.128184	0.126579	0.0711405	0.0841553	0.107913	0.141968	0.11206	0.0584095	0.13994	0.0667651
GIPR	0	0	0.000822916	0	0.0120157	0	0	0	0	0.000419964	0	0.00123821	0	0	0	0	0	0.00271702	0	0	0	0	0.00287193	0	0.00294149	0	0	0	0.00269642	0	0.00103821	0	0.00120497	0	0.00171033	0	0	0	0	0	0.00301464	0.00280189	0	0.000485646	0	0.00186609	0.00390698	0.00217017
SNRPD2	0.0157817	0.0614826	0.0155478	0.0549631	0.0677026	0.0664211	0.0458867	0.0271387	0.0292123	0.0149454	0.00886147	0.0162919	0.0211576	0.0264698	0.0351795	0.0236769	0.0807962	0.00160567	0.0307066	0.0485875	0.0348275	0.020303	0.0316392	0.0123623	0.0262854	0.0151109	0.0649062	0.0448684	0.0602318	0.0294751	0.0316783	0.0518918	0.0363537	0.0115425	0.0275669	0.0362954	0.0226949	0.0257233	0.035455	0.0263305	0.0111344	0.0248966	0.0345645	0.0514829	0.0433413	0.0110956	0.0196782	0.0255987
QPCTL	0.00647861	0.0262051	0.0136286	0.00929285	0.00881903	0.00552228	0.00453347	0.0182051	0.0259405	0.0107533	0.0129624	0.0032695	0.0161152	0.0565756	0.0109209	0.0237613	0.0241143	0.00292162	0.00928088	0.00283984	0.0143723	0.0183105	0.0233492	0.010064	0.0078765	0.0186947	0.00436454	0.0261941	0.0350621	0.0531375	0.0157277	0.0437478	0.0185318	0.00711548	0.00486247	0.0238301	0.0197027	0.00802797	0.01569	0.0105076	0.0238946	0.0133232	0	0.0162241	0.00738593	0.00807755	0.0292755	0.0207726
FBXO46	0.011627	0.0385287	0.0266186	0.0397376	0.046546	0.00968879	0.0166946	0.0303113	0.0204359	0.0161053	0.0120995	0.0196064	0.0201256	0.0165626	0.0416659	0.0376715	0.0498709	0	0.0195736	0.0208298	0.0243667	0.00975733	0.0147839	0.0215068	0.0276224	0.0292576	0	0.0133661	0.0105761	0.0182924	0.0200428	0.0106768	0.0163883	0.00988449	0.0146403	0.0422275	0.0320619	0.0339134	0.0330279	0.0289459	0.0202183	0.0121633	0.0131804	0.0183776	0.0174077	0.00974831	0.0287341	0.00825968
BHMG1	0.00537283	0.000622618	0.00372504	0	0	0.00203214	0	0.00285725	0.00135067	0	0.0017427	0.000637044	0.000777045	0	0	0	0.0171489	0	0	0	0.000577752	0	0	0.000207077	0.00153748	0	0	0.00146028	0	0	0	0	0.000800638	0	0.00732389	0.00221247	0	0.00207845	0	0	0	0	0.00888156	0	0.00134679	0	0	0
SIX5	0	0	0	0	0	0	0	0	0	0.00213404	0	0	0	0	0	0	0	0	0	0	0	0	0.00152201	0	0	0	0.0145595	0	0	0	0	0	0	0	0	0	0.00178682	0.000761896	0	0	0	0	0	0	0.000493869	0.000674648	0	0.000356983
DMPK	0.101663	0.134998	0.0726264	0.131475	0.112255	0.0976345	0.0848353	0.103898	0.10515	0.0825161	0.064443	0.112131	0.110293	0.141813	0.191266	0.11391	0.156229	0.104577	0.0829744	0.130112	0.125895	0.0897038	0.102948	0.0708818	0.0598642	0.146689	0.100994	0.118499	0.0474316	0.105986	0.0937944	0.141596	0.10752	0.118201	0.136306	0.156819	0.0537715	0.0968271	0.139177	0.156917	0.168787	0.0516991	0.111067	0.150117	0.104166	0.0602489	0.136426	0.0646762
AC011530.1	0	0	0.000933431	0	0	0	0	0	0	0.000139714	0	0.000847737	0	0	0	0.00310667	0	0	0	0	0	0	0.00232163	0	0	0.00207879	0	0	0	0	0	0	0	0	0	0	0	0	0	0	0	0	0	0	0	0	0	0
DMWD	0.00283051	0.00414007	0.00173381	0	0	0.00592052	0.00151884	0.00874738	0.0117023	0.00336666	0.00365476	0.00969762	0.00340943	0.00917099	0.0157934	0	0.00569842	0.00160567	0.0066887	0.00786366	0.00318191	0.00708499	0.00359725	0.00614494	0.00670857	0.0304616	0	0.0109089	0.00407664	0.00267833	0.00569566	0.00133711	0.00643356	0.00778589	0.00130393	0.00414715	0.00192414	0.00152428	0.0097919	0.00282851	0.0021989	0.00382426	0	0	0.00117245	0.0108034	0.00184025	0.00832439
RSPH6A	0.00279234	0	0.00201152	0.0156917	0	0.00408629	0	0	0.001011	0.000431354	0.000758149	0.000498255	0.00225415	0	0.00144052	0.00446377	0	0.020818	0.00470064	0.00533864	0	0.00140221	0.000369079	0.000433025	0.00173701	0.00139302	0	0.00287897	0	0.00559322	0.001341	0.0141765	0.00184203	0.00176895	0	0.00115255	0.00162642	0.00353487	0	0	0	0	0	0	0	0	0	0.00178626
SYMPK	0.164278	0.135454	0.118677	0.210406	0.166321	0.132812	0.102518	0.134356	0.10852	0.0808558	0.0680281	0.116366	0.119757	0.113277	0.17444	0.146307	0.13744	0.163596	0.142206	0.179256	0.13095	0.0958719	0.124097	0.115331	0.0967656	0.117653	0.181394	0.117685	0.151203	0.158892	0.0899699	0.160498	0.124655	0.0993456	0.131949	0.166991	0.125681	0.132794	0.177699	0.156925	0.133889	0.110082	0.278832	0.109305	0.128866	0.0805228	0.133689	0.0720994
FOXA3	0	0	0.000494048	0	0	0	0	0.00066054	0	0	0	0	0.000593593	0	0	0	0	0	0	0	0	0	0	0	0.00123868	0	0	0	0.00283612	0.00468906	0.000188313	0	0.000656624	0.00202927	0	0	0.00136506	0.00123189	0	0	0	0	0	0	0	0	0	0
IRF2BP1	0.0145873	0.0122745	0.0153627	0.0406603	0.0198307	0.00383682	0.0259732	0.00723451	0.0166509	0.00993454	0.00904895	0.00291484	0.0132607	0.0266489	0.00242709	0.00824596	0.0462252	0	0.0217686	0.0191939	0.0125357	0.00636842	0.0129176	0.0127319	0.017093	0.0223836	0.0743202	0.0267571	0.00589452	0.00167304	0.0124544	0.0082215	0.0176373	0.00509812	0	0.00412934	0.0158581	0.0100556	0.0493964	0.00468664	0.0137337	0.0226513	0	0.0129077	0.0180638	0.00572622	0.0145908	0.0197887
MYPOP	0.0224156	0.0361876	0.0239538	0.0483941	0.0461436	0.0216698	0.0286309	0.01721	0.043486	0.0161646	0.0106169	0.017038	0.0247533	0	0.039994	0.028745	0.0444662	0.0185313	0.0293241	0.0212148	0.0251835	0.0193832	0.0250354	0.0302984	0.00312445	0.00318462	0.0143375	0.0449487	0.0218146	0.0318089	0.0229232	0.0260381	0.0202798	0.0134521	0.0193241	0.0311844	0.0338864	0.0139537	0.0235951	0.0161973	0.0391182	0.0126554	0.0176342	0.0172121	0.0236083	0.0106107	0.0408398	0.0148063
NANOS2	0	0	0	0	0	0	0	0	0	0	0	0	0	0	0	0	0	0	0	0	0	0	0	0	0	0	0	0	0	0	0	0	0	0	0	0	0	0	0	0	0	0	0	0	0	0	0	0.00333418
NOVA2	0.0991659	0.114995	0.0710365	0.0593372	0.0794825	0.0605251	0.0798239	0.0731263	0.0637377	0.0624345	0.042671	0.0682005	0.0648494	0.0460529	0.106616	0.0544099	0.135516	0.110709	0.0774343	0.161494	0.067463	0.0754578	0.076512	0.0802535	0.0473653	0.121863	0.0447724	0.0770183	0.0982259	0.077594	0.0835342	0.0911882	0.0775099	0.0532105	0.114395	0.103092	0.0528468	0.0676611	0.18197	0.063101	0.0487676	0.0519056	0.161281	0.0802957	0.101393	0.0603701	0.0308423	0.0548404
CCDC61	0.0186875	0.0174832	0.00677228	0	0.00475383	0.00383066	0.0103086	0.00813566	0.00977081	0.00575446	0.00720979	0.00686869	0.0155904	0.0429137	0.036064	0.00572035	0.0183396	0.00316223	0.0102095	0.00922604	0.0139356	0.0102185	0.00283068	0.00969867	0.00670341	0.00372271	0.0426742	0.00523532	0.00918102	0.00565307	0.00333193	0.00426889	0.00924078	0.0155285	0.00852724	0.00600617	0.0027726	0.00581777	0.0225377	0.01208	0.00523958	0.00738667	0.012077	0.0127792	0.00993143	0.0117013	0.00781655	0.0081099
PGLYRP1	0	0.00268508	0.00218307	0	0.00170474	0.000874622	0	0	0.0032653	0.00132508	0.00396131	0.000398522	0	0	0.00118868	0	0	0	0.00143511	0	0	0.000846373	0.00300575	0.00987199	0	0	0	0.00555391	0	0.00479837	0.000921168	0	0.00263026	0.00456466	0	0	0.00415495	0.000741239	0	0.00501617	0.00166876	0	0	0	0	0.00120106	0	0
IGFL4	0.0473986	0.0352176	0.0308578	0.0795709	0.115224	0.0260618	0.0544601	0.0175657	0.0716925	0.0565181	0.0308639	0.0733916	0.0382417	0.0739302	0.0375862	0.0547118	0.0513799	0.0134766	0.0379557	0.0799767	0.0585811	0.00463218	0.0564251	0.0566699	0.0682534	0.0285647	0.079038	0.0403206	0.0727483	0.0461177	0.0400702	0.0269622	0.0373009	0.052428	0.0294398	0.0537586	0.10163	0.0239568	0.052955	0.0286337	0.028385	0.0281608	0.0287919	0.0386306	0.0310158	0.036637	0.0540979	0.0364499
IGFL3	0	0	0	0	0.00247293	0	0	0	0.00182347	0	0	0	0	0	0	0	0	0	0.000759781	0	0	0	0	0	0	0	0	0	0	0	0	0	0	0	0	0	0	0	0	0	0	0	0	0	0	0	0	0
IGFL1	0	0	0	0	0	0	0	0	0	0	0	0	0	0	0	0	0	0	0	0	0	0	0	0	0	0	0	0	0	0	0	0	0	0	0	0	0	0	0	0	0	0	0	0	0	0	0	0
HIF3A	0.445636	0.486856	0.304277	0.532633	0.396602	0.557234	0.344648	0.27956	0.210559	0.256444	0.214515	0.389614	0.248412	0.469965	0.383907	0.165849	0.787852	0.246453	0.373118	0.339035	0.287341	0.250546	0.42827	0.318104	0.224179	0.510992	0.616082	0.521132	0.516334	0.423892	0.28586	0.312675	0.293214	0.338692	0.454483	0.486525	0.393185	0.294575	0.713263	0.476407	0.42204	0.24902	0.541631	0.556469	0.481792	0.252648	0.135036	0.142356
PPP5C	0.0698463	0.0951239	0.0557529	0.0738386	0.111882	0.0897656	0.0926585	0.0839862	0.0699027	0.0602568	0.061602	0.0875569	0.0579186	0.0780356	0.100866	0.0835692	0.147376	0.0511703	0.0942263	0.0388103	0.0785039	0.0650145	0.0655594	0.0765877	0.0778478	0.150514	0.143248	0.0897722	0.119012	0.0844864	0.0913307	0.0981622	0.0937077	0.0629913	0.0699449	0.103216	0.0473023	0.0761905	0.163957	0.0921245	0.122192	0.0758894	0.0193079	0.0917037	0.0712145	0.0655157	0.0758402	0.0761821
CCDC8	0	0	0.00414203	0	0.00661664	0	0.00263018	0.000457203	0.00145925	0.00227838	0.000672634	0.0030377	0.0012889	0.0157625	0.00341163	0	0	0.00688338	0	0	0.00534967	0.0013636	0.00187438	0.00803873	0.000377225	0	0	0	0	0	0	0	0.00169699	0	0.0105788	0	0	0.00757822	0.0121952	0	0.000908867	0	0	0.00366271	0.00787781	0.00544309	0	0.00960363
PNMA8C	0.0373044	0.038194	0.0182304	0.00546056	0.0364875	0.0189143	0.0173565	0.0147365	0.0218081	0.00552004	0.00853527	0.00897844	0.016949	0.0132275	0.0080755	0.0124452	0	0.030141	0.0158514	0.0154474	0.0105361	0.0121113	0.0134628	0.0194142	0.0075977	0.0233224	0	0.0166895	0.0382843	0.0237666	0.0159618	0.0138728	0.0226031	0.00690625	0.0171193	0.019153	0.0138771	0.0109148	0.0353251	0.0335068	0.0393944	0.00453543	0.0366623	0.0219081	0.0127668	0.00882676	0.00511241	0.0212894
PNMA8A	0.0673963	0.0717501	0.036147	0.151842	0.077735	0.0293721	0.084639	0.0533628	0.0444658	0.0272095	0.0323637	0.025683	0.0358741	0.0394671	0.0426392	0.0409779	0.0440422	0.00918646	0.0571825	0.0409513	0.0340788	0.0230485	0.0443654	0.0561637	0.0464401	0.0449029	0.0609085	0.0537498	0.0508066	0.0787737	0.0447702	0.058912	0.0549224	0.023239	0.0146766	0.0462545	0.0316615	0.039767	0.0615579	0.0312883	0.0507648	0.0212925	0.0600484	0.0382661	0.0488417	0.0330157	0.0326936	0.0398539
PPP5D1	0.0471621	0.0635351	0.0684846	0.126359	0.0628086	0.0662741	0.0560986	0.0658842	0.0554855	0.0714919	0.037175	0.0676433	0.0313538	0.0983335	0.0596818	0.0870912	0.053416	0.104294	0.0611501	0.0761057	0.0544787	0.0239802	0.0561178	0.0506376	0.0313415	0.0500681	0.0921813	0.0367173	0.0783384	0.0734446	0.0505705	0.0271605	0.0700132	0.0601251	0.0408694	0.0685165	0.0538599	0.0603367	0.0372693	0.0188508	0.0635404	0.0628298	0.0172263	0.0202812	0.0502413	0.0278107	0.109093	0.020082
CALM3	0.17183	0.168952	0.093023	0.266614	0.147326	0.16902	0.214893	0.149815	0.0929288	0.0544499	0.0806983	0.108968	0.12285	0.134423	0.132013	0.107222	0.263829	0.0673387	0.155844	0.149223	0.125508	0.0572558	0.179209	0.0897079	0.129261	0.226668	0.428958	0.136214	0.237867	0.188959	0.165971	0.157952	0.147115	0.080604	0.116085	0.10228	0.151067	0.100512	0.355267	0.119565	0.106106	0.0667736	0.297136	0.195279	0.197699	0.0785715	0.0667829	0.0798195
PTGIR	0.00124232	0	0	0	0	0	0	0.000988054	0	0	0.00244296	0	0.000185702	0	0	0.00738199	0	0	0	0	0	0	0	0	0	0	0	0	0.00261963	0.00160048	0.000339495	0	0	0	0	0	0	0	0	0	0	0	0	0	0	0	0.00364535	0
GNG8	0.000401671	0.00804896	0.000584797	0	0.0114296	0	0.000399865	0.0069022	0	0.00242447	0.000351267	0.00227571	0.00261964	0.0165626	0.00467314	0.00396498	0.004685	0.0236871	0.000994358	0.00310012	0	0.00107733	0.00135811	0	0	0.00547426	0	0.00261825	0.00618245	0.00578413	0.000745531	0.00206323	0.00527002	0.00595374	0	0	0.00436217	0.000589117	0	0.0023593	0	0.00197844	0	0.000485646	0.000490064	0	0.00181752	0.00043023
DACT3	0.0712932	0.0746849	0.080878	0.0200266	0.0572786	0.024445	0.0515753	0.0713478	0.0588976	0.0334858	0.0369214	0.0501326	0.0610913	0.041608	0.0659199	0.0695552	0.089634	0.0858651	0.0539683	0.0563592	0.041002	0.0574497	0.048607	0.0397814	0.037251	0.0682502	0.0118194	0.0432314	0.0504753	0.0483576	0.0524758	0.0571901	0.0521025	0.0571514	0.0606298	0.0726952	0.083044	0.0574981	0.0929542	0.0647544	0.0872164	0.0549576	0.037846	0.0556179	0.0692238	0.0682552	0.0493657	0.0545612
PRKD2	0.0257667	0.0310583	0.0383028	0.0105173	0.0174727	0.0375272	0.0332016	0.0346849	0.0116334	0.0152238	0.0145917	0.032989	0.0291158	0.0147092	0.0404277	0.0504938	0.0423319	0.0750726	0.0221174	0.0420194	0.0253871	0.0320145	0.028535	0.0115258	0.0298039	0.0460484	0.0119015	0.0369031	0.026679	0.0189361	0.0407268	0.0602502	0.0250862	0.0363065	0.0530767	0.0532515	0.0525913	0.0352579	0.0359732	0.0509106	0.0506078	0.0109392	0.00792051	0.0353931	0.040521	0.0216076	0.0372674	0.0295399
STRN4	0.0349589	0.0511929	0.0439685	0.0468596	0.0333065	0.0331822	0.0338721	0.0402172	0.031464	0.0195622	0.0262045	0.024786	0.0498851	0.0313017	0.0411109	0.0478361	0.034253	0.0888508	0.0512689	0.0465398	0.0440661	0.0272067	0.0256705	0.0219475	0.0191844	0.0535608	0.037264	0.0224429	0.0406797	0.0349739	0.0558218	0.0647755	0.044109	0.0298593	0.0193395	0.045876	0.0429901	0.0545168	0.0435553	0.0639992	0.0404841	0.03987	0.0781299	0.0292368	0.0453706	0.0276762	0.0150631	0.033957
FKRP	0.0416654	0.069012	0.0388731	0.0808931	0.0240408	0.022297	0.0189775	0.0479071	0.0420509	0.0316651	0.0354472	0.0358784	0.0407778	0.0303578	0.0396358	0.0838847	0.0344701	0.0446538	0.0415473	0.0426094	0.0604898	0.0363554	0.0459412	0.0573624	0.0298841	0.0405123	0.0814888	0.0195171	0.0157599	0.0683385	0.033103	0.0498969	0.0377963	0.0673125	0.0534724	0.0563314	0.047729	0.07419	0.065111	0.0312942	0.0758421	0.0363887	0.0136074	0.0340597	0.038038	0.0563883	0.0409301	0.0268512
SLC1A5	0	0	0.00645763	0	0	0	0.000244313	0	0.00197927	0	0	0.000136089	0.00148128	0.0139936	0.00260274	0.00352317	0	0	0.00233632	0	0	0.000869575	0	0	0	0	0	0	0.00271363	0	0	0.0144353	0.000188087	0.00492573	0	0	0	0.00248589	0	0	0	0	0	0	0	0	0.00412934	0.00216559
AP2S1	0.0265855	0.0681629	0.032693	0.0952513	0.0309966	0.0747687	0.0704882	0.0553543	0.0475944	0.0224817	0.0315847	0.0218351	0.0374157	0.130562	0.0530871	0.0450524	0.0254185	0.0373092	0.0443549	0.0439859	0.0317652	0.0249933	0.0370037	0.0376636	0.0374701	0.0608334	0.0520684	0.0715398	0.0681485	0.0615842	0.0646233	0.0255268	0.0476668	0.0197614	0.022761	0.0232105	0.0359859	0.0374796	0.1287	0.0219787	0.0611706	0.0560343	0.0708706	0.0390052	0.0567656	0.0386537	0.0202021	0.0205982
ARHGAP35	0.161679	0.208186	0.146599	0.261717	0.231385	0.17704	0.130809	0.131459	0.135645	0.124439	0.110805	0.135586	0.157704	0.16196	0.225006	0.182765	0.302918	0.162546	0.165807	0.23299	0.159216	0.112634	0.180252	0.157941	0.139407	0.235432	0.210572	0.158135	0.179701	0.213413	0.134854	0.170684	0.163989	0.15006	0.205182	0.234461	0.176554	0.161148	0.233157	0.176761	0.246845	0.166362	0.138792	0.168796	0.1925	0.121603	0.162166	0.107504
NPAS1	0.00981327	0.00842563	0.016955	0	0.00485109	0.0139928	0.0033687	0.00918545	0.00619612	0.00123448	0.00263523	0.00194078	0.0033839	0.0487027	0.0134662	0.016942	0.0138221	0	0.00373058	0.0127939	0.0107997	0.00217324	0.0102995	0.00449458	0.00389872	0.0298226	0.00436454	0.0071814	0.00558262	0.0156288	0.00897308	0.0094374	0.00872379	0.00937835	0.00438316	0.00476625	0.00625163	0.0028783	0.00708598	0.0113379	0.0102386	0.00660123	0	0.0100607	0.0084997	0.00760782	0.0138605	0.002
TMEM160	0.0806691	0.0388978	0.0383887	0.144107	0.0856852	0.123882	0.0836547	0.0650561	0.0549544	0.0299397	0.0245076	0.0319259	0.0815541	0.0858177	0.04684	0.0784919	0.149636	0.100358	0.0685743	0.0607092	0.0619491	0.0343378	0.0416822	0.0326233	0.0708956	0.095962	0.167262	0.0917825	0.106405	0.0766574	0.088588	0.0711817	0.0645757	0.0244782	0.0753438	0.0281738	0.0599344	0.0577521	0.167134	0.114836	0.0464898	0.0471047	0.0945125	0.0621509	0.0565175	0.0458744	0.0234715	0.0249422
ZC3H4	0.0441998	0.0590306	0.0280112	0.0465182	0.0797087	0.0315147	0.0467804	0.0487657	0.0470371	0.0271478	0.0377779	0.02814	0.0311199	0.0172309	0.0577454	0.0391826	0.0309585	0.0335699	0.0566231	0.0620328	0.0545961	0.033561	0.0244527	0.0386263	0.0327761	0.0557999	0.0725557	0.0596406	0.031286	0.0314855	0.0558996	0.0359626	0.0378726	0.0409695	0.0242379	0.0332168	0.0367749	0.0472955	0.0256459	0.0237681	0.0435078	0.025445	0.0362818	0.0657481	0.0352801	0.0358526	0.0592371	0.0422692
SAE1	0.0859419	0.0935112	0.0872093	0.0179121	0.0939285	0.0867486	0.0783578	0.0574088	0.0613914	0.0560133	0.048419	0.0681577	0.0960665	0.0622881	0.097009	0.100891	0.113042	0.0986142	0.0646461	0.0813453	0.0737728	0.0600516	0.0791698	0.0618536	0.0392562	0.06324	0.0669981	0.0635253	0.0866684	0.0708568	0.0633444	0.11305	0.0775565	0.0626663	0.051886	0.082522	0.0632566	0.0598145	0.0657299	0.101884	0.091948	0.0331159	0.0807183	0.0767541	0.0512612	0.0564935	0.0853694	0.0919932
BBC3	0	0.0171711	0.0152022	0	0.00313962	0.00616335	0.00900363	0.00556853	0.00353564	0.00479296	0.00128953	0.00412943	0.00567927	0	0	0.00609171	0.0214712	0	0.00348684	0.0110351	0.000558172	0.00357163	0.0050461	0.00365207	0.00523612	0	0.0174423	0.0143852	0.00034269	0.0121977	0.0159465	0	0.00661729	0.00404946	0.00279125	0.01414	0.00292924	0.00101621	0.0107097	0.00361529	0.0107306	0.00213535	0	0.00510922	0.0022518	0.00821049	0.00822745	0.0168047
CCDC9	0.0126376	0.0131254	0.00480849	0	0	0.0122641	0.00677224	0.00711897	0.00432541	0.00266109	0.00694192	0.00561469	0.00546508	0	0.00792978	0.00693402	0.0601007	0.00795396	0.00802097	0.00196229	0.00616847	0.00438469	0.0114332	0.00759483	0.0149319	0.0143229	0.0285872	0	0.010643	0.0158029	0.00402859	0.013767	0.00802204	0.00735848	0.00203594	0.00701146	0.010015	0.00913451	0.0275359	0.00302126	0.0030547	0.00535239	0	0.00260877	0	0.00354158	0.00308403	0.00847353
INAFM1	0.00689956	0.0201017	0.00358265	0.0473092	0.0114428	0.0501143	0.0253559	0.0163252	0.0109519	0.00412959	0.00434323	0.00235251	0.0171889	0	0.0165841	0.0078657	0.0268903	0.0239949	0.00819623	0.00660266	0.0170605	0.0081277	0.0121826	0.0229514	0.00282	0.0196938	0.0389602	0.0321783	0.0107637	0.00754454	0.0133772	0.0249556	0.0179656	0.0103388	0.0032067	0.00193917	0.0122911	0.00950044	0.0548743	0	0.0301334	0.00232929	0.00583751	0.0321579	0.0165063	0.0121388	0.00351554	0.0126776
C5AR1	0.000400455	0.000849556	0.00116881	0.027042	0.00080901	0	0.000913592	0.00659657	0.00336725	0.00376752	0.00145265	0	0.00214695	0	0.00797212	0	0.0187933	0	0.00115741	0.000700603	0.00145257	0.00154697	0.000677225	0	0.00566233	0.00326724	0	0.00701314	0.0111071	0	0.00273328	0	0.00171726	0.00282333	0.00709703	0.0107099	0.00112694	0	0.0152584	0	0.00438129	0.000470159	0	0	0.00704507	0.00106315	0	0.0197431
C5AR2	0	0.00242927	0.00300294	0	0	0.00212167	0.00208187	0.00293408	0.000459508	0.00046013	0.000524877	0	0	0.0118157	0.00348849	0.00323218	0	0	0.000872863	0	0	0.0019142	0	0.00536393	0.00247067	0	0	0	0.00157204	0	0	0	0.000147088	0.00488912	0	0	0.0100475	0	0	0	0	0	0	0	0	0	0	0.000183133
DHX34	0.0365338	0.0757514	0.0607272	0.0306341	0.091136	0.0359516	0.0811603	0.0547662	0.0427254	0.0272172	0.0239584	0.0406494	0.023082	0.0785765	0.056802	0.0655053	0.0432879	0.084788	0.0280138	0.0185391	0.0450456	0.0554582	0.0421525	0.0444997	0.0161212	0.0388654	0.0845368	0.0258305	0.0672833	0.0654445	0.0546477	0.0694876	0.0491133	0.043728	0.0366875	0.0442428	0.0560443	0.0663261	0.0251892	0.0393882	0.0592675	0.0220721	0.0629199	0.0911386	0.033278	0.049185	0.0568799	0.126156
MEIS3	0.0746081	0.105303	0.0575607	0.0945221	0.0681397	0.0695531	0.0974416	0.0799591	0.06768	0.0460424	0.0381765	0.0587898	0.0668244	0.0326227	0.0827418	0.0801718	0.144972	0.0789747	0.0683174	0.104983	0.0681841	0.0897947	0.111296	0.0706338	0.0611317	0.121156	0.0528828	0.0817595	0.0958722	0.0928568	0.0858287	0.0960689	0.0847649	0.0606588	0.105137	0.0800821	0.0932501	0.0362047	0.12083	0.168413	0.0640739	0.065198	0.146478	0.0817179	0.0986097	0.0825606	0.088588	0.0593624
SLC8A2	0.0236514	0.0491919	0.0305074	0.0664902	0.0343705	0.0302146	0.0510363	0.0426316	0.0317481	0.0104902	0.0172335	0.0121978	0.0190569	0.0281962	0.0132094	0.0356764	0.0560444	0.0253913	0.0295122	0.072211	0.0141713	0.0127263	0.0346007	0.0331636	0.0338883	0.0516689	0.0245292	0.0271579	0.0306417	0.0207705	0.0488732	0.0290143	0.0476214	0.0204616	0.0265322	0.0458583	0.0388078	0.0248653	0.0625988	0.0624034	0.0355313	0.0364093	0.105448	0.0653843	0.0371789	0.0175725	0.0244571	0.0187097
KPTN	0.00828131	0.00674763	0.01145	0	0.00552495	0.0233392	0.0237075	0.0183533	0.0146755	0.0103899	0.00819661	0.00713911	0.011416	0.0307931	0.00879786	0.0178517	0.0441387	0.0133622	0.0117206	0.0294838	0.0176894	0.00628622	0.0151287	0.0109481	0.0238994	0.0143229	0.0152808	0.0213532	0.034821	0.0191691	0.0190026	0.016396	0.0185679	0.0166701	0.0104441	0.0168926	0.010558	0.0245533	0.0192694	0.0161415	0.0161679	0.00307682	0	0.0155635	0.0105817	0.00641807	0.0119012	0.0019959
NAPA	0.0484909	0.0498393	0.0603156	0.090611	0.0523042	0.0829605	0.100618	0.0961626	0.077096	0.0435816	0.038273	0.0414631	0.0761537	0.168099	0.0679624	0.0929931	0.101745	0.0839598	0.0818991	0.0578769	0.0568135	0.0524135	0.0835114	0.0745515	0.0703364	0.122907	0.0614293	0.0605885	0.0856105	0.047196	0.0782051	0.115927	0.076713	0.0916109	0.0528816	0.0483523	0.0729495	0.0805699	0.164301	0.0804732	0.0658352	0.0505639	0.0997183	0.115999	0.0772488	0.0645722	0.0592352	0.0880575
ZNF541	0	0.0104541	0.00290185	0	0.00738595	0.00142032	0.00271074	0.000917129	0.00503791	0.00168234	0.00037512	0.00240284	0.000521034	0	0	0.0055205	0	0	0.00334656	0	0	0.0025523	0.000746528	0.000864433	0.00169386	0	0.0478536	0.00574228	0.0110753	0.00282636	0.00233266	0	0.00265458	0.00127427	0	0.00254128	0	0.00141517	0	0	0.0021989	0.00534515	0	0	0.00186947	0.00281709	0	0.000248597
EHD2	0.00333198	0.0226043	0.0070157	0	0.00931455	0.0216963	0.0110998	0.00928998	0.0111809	0.0121274	0.00975172	0.00200517	0.00691199	0	0.00653709	0.0139518	0	0.0199045	0.0217762	0.00375478	0.0129446	0.0102434	0.0129206	0.00691293	0.00820712	0.0165528	0.0202592	0.00948062	0.00402798	0.0222907	0.013518	0.0156034	0.00787362	0	0.00163048	0.0177705	0.00496269	0.0117609	0.00845052	0.0129185	0.00565019	0.0030647	0.0209237	0.0126136	0.0163747	0.0106264	0.0049831	0.00542326
NOP53	0.018579	0.0178943	0.0118783	0.0124669	0.0012785	0.0131418	0.0145602	0.0133103	0.0208249	0.00616298	0.00463346	0.0131052	0.011259	0	0.0115385	0.0142041	0.00652083	0.00949333	0.016226	0.00579811	0.010419	0.00843553	0.0138711	0.010224	0.0189464	0.02556	0	0.0184016	0.00659746	0.00785718	0.0100795	0.0093965	0.00775416	0.00070445	0	0.0320172	0.0184185	0.00821493	0.00971369	0.00134425	0.0126758	0.00628904	0	0.00855351	0.0111245	0.00778563	0.00252808	0.0101513
SELENOW	0.127049	0.148718	0.138562	0.295778	0.224641	0.253426	0.274347	0.163358	0.137762	0.0770954	0.120356	0.0816413	0.141567	0.180493	0.156604	0.186525	0.1433	0.156102	0.194786	0.138874	0.114453	0.104851	0.107026	0.135301	0.133541	0.187969	0.258382	0.18108	0.270153	0.232301	0.174732	0.128851	0.137894	0.136497	0.102257	0.0964645	0.16565	0.149637	0.247828	0.14251	0.101848	0.169593	0.187862	0.203656	0.196527	0.149878	0.111157	0.166422
TPRX1	0	0.000795927	0.00488527	0	0.00638855	0	0.00254646	0.00493486	0	0	0	0.00219305	0.000579431	0	0	0.00266075	0	0.00641208	0	0	0	0.00171505	0	0.00128097	0.00113925	0.000686801	0	0.00346821	0.0032318	0.000884299	0	0	0.00208844	0	0	0	0	0	0	0	0	0	0	0	0	0.00183453	0.00135435	0.00104537
CRX	0	0.0051329	0.00242644	0.0167507	0.000936	0.00283109	0.000423834	0	0.00119179	0	0	0	0	0	0.00371721	0	0	0	0.00126577	0	0.000381591	0	0	0.00447417	0.00137908	0.00255505	0	0.00541465	0.00343197	0.00511423	0.0017351	0	0.00262189	0.00389781	0.00107328	0	0	0	0	0	0	0.00114481	0	0.00324375	0	0.001182	0	0.00103803
SULT2A1	0.00327079	0.00266385	0.0015268	0	0.00635175	0.00142032	0.00107615	0.000483048	0.00190732	0	0.000679297	0.000900483	0.00125826	0.0301552	0.000367823	0	0	0	0.000930868	0.00109388	0	0.000240596	0	0.00382873	0.00630071	0.00295963	0	0	0.00483378	0.00464286	0.00125523	0.00217041	0.00339157	0.00538587	0	0	0	0	0	0	0	0.00109603	0	0	0.000849118	0.00125702	0	0.00243997
BSPH1	0	0	0.00136565	0	0	0	0.000142941	0.000908628	0	0	0.000383744	0	0.000627635	0	0.00273274	0	0	0	0.00173497	0	0.00073363	0	0	0	0	0	0	0	0.00252018	0	0	0.00512171	0	0.000791124	0.000784134	0	0	0.000248263	0	0	0	0.000793834	0	0	0	0.00208593	0	0.00123803
ELSPBP1	0	0.00319953	0	0	0	0	0	0	0	0	0	0	0.000541062	0	0	0.0096924	0	0.0133191	0.00314751	0	0	0.000696309	0	0	0	0.0102842	0	0	0.00161664	0.00270639	0	0.00387958	0.00061926	0	0	0	0	0.000599578	0	0	0	0	0	0	0	0	0	0.00101384
CABP5	0.00249035	0.00187843	0.00458762	0.00914122	0.00198359	0.0067709	0	0	0.000471275	0	0	0.000346115	0.0014981	0	0.000970642	0	0	0	0.00135185	0	0	0	0	0.00295963	0.000459793	0	0	0.0016968	0	0.00232347	0.000821169	0	0.000654936	0.00333288	0	0	0	0	0	0	0	0.000480909	0	0	0	0	0	0.000626216
PLA2G4C	0.13215	0.174702	0.110702	0.148001	0.158586	0.128481	0.0832476	0.0840338	0.0885321	0.0916125	0.0838894	0.123676	0.0950944	0.179334	0.160968	0.160495	0.125413	0.185075	0.0838555	0.0964822	0.128135	0.125427	0.11052	0.101511	0.0880964	0.157364	0.115828	0.121197	0.166695	0.083654	0.106278	0.180421	0.110009	0.119391	0.1048	0.202122	0.0919073	0.130483	0.161813	0.113281	0.128469	0.10523	0.166889	0.14342	0.118147	0.0956179	0.129611	0.128015
LIG1	0.0192487	0.0304338	0.0288949	0.0359783	0.0278105	0.0234909	0.0259813	0.0232723	0.0254265	0.0154457	0.0129866	0.0119775	0.0288368	0.0328637	0.0355593	0.0396466	0.0448999	0.0499887	0.0189384	0.0309198	0.0264923	0.0201296	0.0120317	0.0246903	0.0223688	0.0243298	0.00723664	0.0340896	0.0352438	0.0320629	0.029587	0	0.0244632	0.0236011	0.0354623	0.0375146	0.0452338	0.0173572	0.0235258	0.00347086	0.0407999	0.0288592	0.0914008	0.0305553	0.0256616	0.0207033	0.0302272	0.0265246
ZSWIM9	0.0442527	0.0367255	0.0368671	0.0101956	0.0551925	0.0192602	0.0293101	0.0343483	0.0332817	0.0188603	0.0190168	0.0201611	0.026853	0.0446764	0.0447362	0.0351816	0.00418234	0.0598555	0.027991	0.0286566	0.028512	0.0210514	0.030245	0.0410495	0.0182272	0.043468	0.0184566	0.0213247	0.0442398	0.0621522	0.0383946	0.033335	0.0329417	0.0314703	0.0238525	0.0464801	0.0441817	0.0287255	0.0279062	0.0335989	0.0561412	0.0122858	0.0577413	0.0418807	0.0335129	0.0204573	0.077243	0.0168823
CARD8	0.0625579	0.0775031	0.0417591	0.0429828	0.0959442	0.0651937	0.0621522	0.0667279	0.0579014	0.0573357	0.0501564	0.0816975	0.0626121	0.101713	0.0961753	0.0812852	0.0601557	0.15061	0.0713156	0.0862615	0.0589204	0.0747654	0.0503104	0.0750011	0.0565894	0.119943	0.0572688	0.0685859	0.0639133	0.0681367	0.043794	0.0733174	0.0638755	0.0885992	0.0354672	0.0842904	0.0715877	0.0635845	0.0698648	0.0794317	0.0917398	0.0532622	0.134445	0.113167	0.0527673	0.0512756	0.0598098	0.0389212
ZNF114	0.0218159	0.0274488	0.0234875	0.0126348	0.0136566	0.000482348	0.0030414	0.014569	0.0212158	0.0143184	0.0115061	0.016251	0.0157771	0.0608501	0.00947523	0.0286287	0.0172244	0.0304712	0.0148756	0.0155496	0.0189615	0.0204166	0.0203667	0.0244138	0.00593283	0.0429493	0	0.00519591	0.0238567	0.0221829	0.0123727	0.0394633	0.0232409	0.0123807	0.0110207	0.0251191	0.014198	0.0156118	0.0212635	0.0166761	0.0194038	0.0139635	0.0160226	0.0134752	0.00540813	0.0217152	0.0318748	0.0294058
CCDC114	0.000571979	0	0.00255773	0	0.00527269	0	0.00538853	0	0.00213475	0.00118383	0.00146485	0	0.00111991	0	0	0	0	0	0.00130268	0	0	0.000466167	0	0.00196252	0.000493804	0	0	0.00046557	0.00206746	0	0.000367564	0	0.0028295	0.00920289	0	0	0	0.000432152	0	0	0	0.000803274	0	0.00227517	0	0.00412293	0	0.00136503
EMP3	0.00165912	0.00412187	0.00248799	0	0.0061102	0.0144121	0.00241285	0.0018383	0.00919606	0.00289384	0.00126677	0	0.0108016	0	0.0021429	0.00469813	0.00601635	0	0.00181561	0.00263964	0.00622161	0.00286867	0.00287002	0	0.000384553	0.0127959	0	0.000945159	0.0116736	0	0.00448852	0.0100586	0.00483986	0.00297915	0.00915182	0.00162467	0.00679997	0.00726865	0.0195901	0.00256816	0	0.00529372	0.013003	0.00450634	0.00558406	0.00594323	0	0.00287908
TMEM143	0.0110369	0.0317407	0.0205511	0.03285	0.0220941	0.0379122	0.025568	0.0316675	0.019883	0.0152014	0.0117585	0.0268282	0.011838	0.0106014	0.0416841	0.0279912	0.0377345	0.0743692	0.0128664	0.0394019	0.0343445	0.0172486	0.0260396	0.0150109	0.013054	0.018457	0.00898165	0.0345805	0.0276312	0.0277561	0.0288752	0.0200831	0.0243609	0.026646	0.0188432	0.0404508	0.0299806	0.024062	0.0484095	0.0181678	0.0423616	0.0256308	0	0.0169041	0.0272274	0.0153641	0.0312823	0.00615624
SYNGR4	0.000862514	0	0	0	0	0	0	0	0.0009682	0	0.000909501	0.00170215	0	0	0.00115292	0	0	0	0.00260069	0	0.000782557	0.000334452	0	0	0	0.00153073	0	0.00375732	0.000962699	0.0068449	0.000404763	0	0	0.000584387	0	0	0	0.000597442	0	0	0	0.000519251	0	0.00264536	0	0	0	0
KDELR1	0.0370304	0.0507956	0.0399634	0.0549708	0.0321427	0.0313593	0.067911	0.0726894	0.0460656	0.0375378	0.028538	0.0457968	0.0527521	0.063652	0.0772231	0.0370711	0.048955	0.0562646	0.0705363	0.031518	0.0368328	0.043785	0.0199836	0.0402095	0.028611	0.0306772	0.151213	0.0674367	0.0436057	0.0356562	0.0551951	0.0666786	0.0518931	0.030146	0.0274632	0.0469905	0.064258	0.0500072	0.114016	0.102176	0.085433	0.0407423	0.0404843	0.0519597	0.0307112	0.0380362	0.0540167	0.0417866
GRIN2D	0.0966816	0.105182	0.0759411	0.13043	0.118315	0.061254	0.0476275	0.100416	0.0791173	0.0537375	0.0657325	0.0557729	0.0808454	0.0511908	0.089698	0.112563	0.106577	0.0593104	0.0570712	0.129233	0.11062	0.0577241	0.0991253	0.0683822	0.0580988	0.106244	0.10465	0.0499312	0.0931402	0.0804095	0.0654484	0.146474	0.0940038	0.0801467	0.0830554	0.113342	0.112077	0.0619916	0.0886194	0.106457	0.116354	0.0597814	0.169187	0.0777599	0.0750204	0.0828744	0.117414	0.0303839
GRWD1	0.0084564	0.0147656	0.00671819	0.0162311	0.00256492	0.0115489	0.0210981	0.0186291	0.0167965	0.0126445	0.00688165	0.0029397	0.0080316	0.0129945	0.00607567	0.00686203	0.0249702	0.00373366	0.0130436	0.00772578	0.00360649	0.0113232	0.00593842	0.023115	0.00748004	0.00362324	0.0285247	0.0134055	0.00805049	0.00680967	0.0172835	0.0075476	0.00980339	0.00297176	0.000866491	0.00644368	0.00494267	0.0074876	0.0136996	0.0265065	0.0122707	0.00159357	0.0759854	0.0219567	0.00377318	0.0118327	0	0.00779601
KCNJ14	0.0185473	0.0242047	0.0100871	0.0331383	0.00839156	0.0114714	0.00623568	0.0159016	0.0149421	0.00622377	0.00692384	0.00792321	0.00591347	0.0388815	0.0127702	0.0148823	0.00997252	0.0272209	0.0152604	0.0100066	0.0153869	0.0101411	0.0049226	0.00929515	0.0126744	0	0	0.00888637	0.00967213	0	0.0126783	0.0435656	0.0122175	0.0212012	0.00850901	0.0087549	0.0173075	0.00964019	0.0101209	0.011219	0.0159216	0.00981477	0.0138718	0.0118633	0.0128478	0.0225661	0.0136154	0.0200106
AC008403.1	0.000928206	0	0	0	0	0	0.00472558	0.00027948	0.00197927	0.000983559	0.000325673	0	0.00249269	0	0	0	0	0	0.00194207	0	0	0.00145595	0.00234271	0.00238899	0.000968101	0	0	0	0	0.0039636	0.00137278	0	0.000124718	0	0	0	0	0	0	0	0	0.00116954	0	0	0	0.000844125	0	0.00124053
CYTH2	0.0152992	0.0315874	0.0397279	0.012166	0.0127141	0.0418583	0.0303944	0.0310665	0.0215052	0.0179958	0.0130844	0.0175721	0.0279591	0.0487352	0.0289387	0.00855943	0.010908	0.0340358	0.0241485	0.0744649	0.0320188	0.0325469	0.0226558	0.0168993	0.0234268	0.0646094	0.0285428	0.0446962	0.0157258	0.0304053	0.028299	0.0368098	0.0264974	0.0221457	0.0119149	0.0473358	0.0635895	0.0181901	0.0521721	0.0508151	0.03625	0.0238497	0.0634083	0.0351353	0.052701	0.024212	0.0139969	0.026124
LMTK3	0.120413	0.148642	0.100402	0.123825	0.115454	0.116578	0.112639	0.120973	0.10368	0.0667912	0.068703	0.0915501	0.118027	0.138241	0.150054	0.18142	0.160083	0.123472	0.113282	0.123132	0.121282	0.118002	0.110004	0.0974488	0.10321	0.149054	0.175252	0.153766	0.115111	0.116871	0.116049	0.176213	0.118959	0.131442	0.114996	0.160367	0.141329	0.127965	0.270123	0.201301	0.139874	0.0860337	0.280101	0.135091	0.1058	0.0714153	0.0815928	0.0864445
SULT2B1	0.000761057	0.00841105	0.0169454	0.0125741	0.00684839	0	0.0027329	0.0071431	0.00870422	0.00125398	0.00239021	0.000288722	0.00232073	0	0.00997411	0	0	0.0201218	0.00362469	0.00772093	0.00129376	0.00090776	0.00152964	0.00516894	0.000358569	0	0	0.00477065	0.0071134	0.00480911	0.00717453	0.0048813	0.00286834	0	0.000776438	0.00910091	0	0.0039923	0.0031158	0	0	0	0	0	0.00124625	0	0.00283725	0.00434523
FAM83E	0.000827193	0.00714436	0.0113467	0.0105509	0.0111154	0.00370478	0.0103047	0.0013022	0.00134197	0.0045177	0.00471637	0.00123151	0.00377333	0.0129945	0.00273274	0	0	0.0107773	0.00626702	0.0129706	0.00460896	0.00762689	0.00835867	0.00475282	0	0.00636907	0	0.000378718	0	0.00706385	0.00157312	0.00894451	0.000229008	0.0023631	0.00535232	0.00925434	0	0.00611859	0	0.00177427	0	0.000972298	0	0	0	0.00951579	0.010833	0.00323224
RPL18	0.071396	0.0935234	0.0582008	0.175282	0.0843615	0.159842	0.146275	0.0872631	0.0698425	0.0483879	0.0508457	0.0506194	0.0966298	0.128628	0.0965442	0.0493796	0.0565986	0.0477042	0.114674	0.0556929	0.0660321	0.0581506	0.0568522	0.051389	0.0624727	0.0834457	0.158448	0.128414	0.183275	0.140994	0.0786669	0.110689	0.0840603	0.0582092	0.0548399	0.050075	0.1188	0.087956	0.181365	0.114321	0.0431864	0.0573033	0.237825	0.0844214	0.0918595	0.0617608	0.0305644	0.053649
SPHK2	0.0195692	0.0316228	0.0385813	0.0644029	0.0323714	0.00969204	0.0789189	0.0426342	0.0337725	0.0315582	0.0247056	0.0273297	0.0342059	0.0440066	0.0777307	0.0392218	0.0879917	0.038431	0.0493901	0.0252279	0.0379165	0.0285774	0.0366518	0.0289434	0.0259343	0.0264521	0.0255941	0.0408629	0.0352701	0.0585688	0.0457852	0.0629611	0.0323535	0.0367039	0.00940689	0.0299281	0.0513739	0.0578544	0.0724379	0.047996	0.0327047	0.0367912	0.0284464	0.0620446	0.0442003	0.020522	0.019621	0.0365751
DBP	0.0131466	0.0206472	0.0190133	0.00546056	0.029607	0.0154543	0.0351955	0.0303596	0.017809	0.020638	0.0270335	0.0106097	0.0243816	0.00910152	0.0323499	0.0107649	0.0331898	0.00688338	0.029479	0.0329198	0.0163929	0.00950237	0.0209996	0.0272009	0.00795985	0.0435518	0.0227002	0.0211397	0.0210556	0.0221564	0.0256597	0.0238167	0.0244937	0.00552371	0.0191227	0.0127721	0.0140604	0.0152793	0.0198393	0.0166441	0.0158809	0.0144262	0	0.0110047	0.0357143	0.0111396	0.0299993	0.0104817
CA11	0.0485846	0.0698634	0.0420617	0.097433	0.0532097	0.0792243	0.0704148	0.0507768	0.0469071	0.020847	0.0136697	0.0323229	0.026359	0.0753782	0.0549061	0.0542444	0.0696875	0.0674762	0.0393521	0.0744877	0.0497014	0.0177833	0.0444784	0.0316324	0.039766	0.0840389	0.148817	0.0493263	0.0610797	0.0705466	0.0588848	0.075295	0.0497614	0.0219271	0.0798561	0.022807	0.0742001	0.045163	0.16008	0.030704	0.0413971	0.0274991	0.119298	0.0406568	0.0522611	0.0297057	0.0167901	0.0139135
NTN5	0.0121785	0.00454854	0.00173602	0	0.0144849	0.0104909	0.00297547	0.0131454	0.00040434	0.000674452	0.00236449	0.0118528	0.0101079	0.00607514	0.0116529	0.00885247	0.0104449	0.00501925	0.00560059	0.0137151	0.00977941	0.00116162	0.00533164	0.000542054	0.000986135	0.017585	0	0	0.0146474	0.00929127	0.00496437	0	0.00547465	0.00327656	0	0.00282691	0.0212865	0.00163965	0.00897474	0.00393709	0.00497392	0.0111832	0.0310515	0	0.00406415	0.0055704	0.0107817	0.00990881
FUT2	0.00114618	0.00455365	0.0129212	0.00636613	0.0119695	0.00140442	0.00772235	0.00657114	0.0137777	0.000865896	0.00522091	0.00462272	0.000475623	0.0129945	0.0109206	0.0216026	0	0.0029138	0.0104924	0.00549935	0.00402714	0.00749181	0.000335406	0.00927575	0.00113235	0	0	0.00446085	0.0090492	0.00190236	0.00309403	0.00524684	0.00506625	0.0115015	0	0	0.00250558	0.00443265	0	0.00167957	0.0167556	0.00379548	0.037202	0	0.00136513	0.0139468	0.0112668	0.00151326
MAMSTR	0	0.0112255	0.00296926	0	0.0018198	0.00799275	0.00456304	0.00266917	0.00494749	0.00654763	0.00224468	0.00298438	0.00315465	0	0.00480039	0.00486508	0.0278341	0.00116324	0.0123395	0.00609424	0.0109883	0.00981725	0.0020728	0.0117263	0.00140349	0	0	0.000785602	0.00414052	0.00146563	0.00386756	0.00587677	0.00810082	0	0.00567776	0.013729	0.00914119	0.00486625	0	0	0.00941165	0.00650522	0.00888156	0.0137833	0	0.00457708	0.00476128	0.00229875
RASIP1	0.00288569	0.00644933	0.00655221	0.00328709	0.000991353	0.016608	0.00998435	0.00949832	0	0.000365853	0.00292315	0.00277861	0.00473324	0.0366667	0.00639712	0	0	0	0.00898867	0.0201028	0.00202785	0.00104754	0.00540428	0.00460097	0.00025171	0.00494595	0.0267815	0.00979372	0.00830856	0.000948265	0.00747976	0	0.00485604	0.000321769	0.0034573	0.00286982	0	0.00367301	0.0122675	0	0.00438129	0.00109603	0	0.00195101	0.00826407	0.00248253	0.00889022	0.000923541
IZUMO1	0	0	0	0	0	0	0	0.000768695	0	0	0	0	0.000579431	0	0.00253138	0	0	0	0	0	0	0.00040731	0.0046607	0	0.00137132	0	0	0	0.00110606	0	0.000688724	0	0	0	0	0	0	0.000476816	0.00170003	0.00396884	0	0	0	0	0	0	0	0
FUT1	0	0	0.00272694	0	0	0	0.00220301	0.00157475	0.00131133	0	0	0.00102826	0.00159413	0	0	0	0	0	0.00168385	0.00483202	0.000477562	0	0.000592853	0.00589289	0.00113925	0	0.0236263	0.0055265	0	0	0	0	0.00473551	0.00268671	0	0	0.0123438	0	0.0195349	0.00191362	0.00438129	0	0	0	0.0020896	0	0.00251361	0.00250388
BCAT2	0.0434534	0.0775301	0.0672366	0.0945973	0.0479289	0.0558958	0.0545313	0.0611466	0.0439735	0.0266829	0.0266501	0.0276476	0.0372321	0.134935	0.0720654	0.0590312	0.0723012	0.0598219	0.0585155	0.0737711	0.0450058	0.0647676	0.0837649	0.0526007	0.0400231	0.0584857	0.0366336	0.0815505	0.0966515	0.0767842	0.0646779	0.0722088	0.0571536	0.0586467	0.0738534	0.0409951	0.0647338	0.0700331	0.0499094	0.0663662	0.0673683	0.0271201	0.0528352	0.0228967	0.0789921	0.0401479	0.0405293	0.0431687
HSD17B14	0.0257005	0.0589778	0.0151354	0.0274593	0.0215087	0.00759062	0.0178619	0.0214011	0.0211809	0.0131207	0.0207134	0.0206184	0.028982	0.0414077	0.0564291	0.0452758	0.0502949	0.0519982	0.0334847	0.0541463	0.0327131	0.0252381	0.0382434	0.0236591	0.0163534	0.0369826	0.0531919	0.0219133	0.0381121	0.0299285	0.024557	0.0407238	0.0370844	0.0181879	0.0330328	0.0392005	0.0158789	0.0399362	0.0607078	0.0549916	0.0592438	0.0310944	0.0164971	0.0129161	0.0509164	0.0224214	0.0422911	0.0230471
PLEKHA4	0.00910154	0.0184377	0.00857416	0	0.00997531	0.0100572	0.00433452	0.00727247	0.00362228	0.00215231	0.00350367	0.0124981	0.00534797	0.0334032	0.0127055	0.0106194	0.00512268	0.00117376	0.0107889	0.00175892	0.00207585	0.020987	0.0093918	0.00940332	0.000145754	0.0196975	0.00436454	0.0185807	0.0151183	0.0120866	0.00418988	0.0228656	0.0102511	0.000527588	0.000636925	0.00313163	0.0139274	0.00412673	0.0326872	0.0206181	0.0121209	0.00199467	0.0121929	0	0.00196756	0.0274989	0.00563698	0.0059524
PPP1R15A	0.00447812	0.00166734	0.00409364	0.008853	0.00610135	0.0199132	0.00600906	0.00821691	0.00397582	0.00837096	0.00239893	0.00135545	0.00661456	0	0.0106265	0	0.011901	0.0159414	0.00585186	0.00187105	0.00538415	0.00599104	0.00109142	0.00525519	0	0.0120513	0.00285214	0.00830015	0.00293544	0.0012315	0.00629992	0.0100732	0.00561349	0.00559386	0.000305565	0.0187732	0.00555403	0	0.00125868	0.00655968	0	0.00151739	0	0.012406	0.0042191	0.0102924	0.00204452	0.0264769
TULP2	0.000815456	0.0075231	0.00210116	0.0164876	0	0	0	0	0.000438258	0.000909609	0	0.000164689	0	0	0	0.00342941	0	0	0.000710305	0	0.00372195	0	0	0	0.00214993	0	0	0.00224721	0.001995	0.00199035	0.00329153	0.00334224	0.000704041	0.000374414	0	0.00155832	0	0	0	0.0139801	0	0	0	0	0.00319087	0.001182	0	0.000904699
NUCB1	0.0364844	0.0732904	0.0584729	0.0547261	0.0474646	0.0466126	0.0996275	0.0692691	0.0464237	0.0317446	0.029032	0.0351693	0.0770182	0.0749312	0.0780742	0.059396	0.114575	0.0675552	0.0662966	0.0493202	0.0382081	0.0414484	0.036433	0.040179	0.0629926	0.0521447	0.0824425	0.0850084	0.0694569	0.0655208	0.0702863	0.125046	0.052038	0.0318533	0.0380896	0.0345878	0.0535401	0.0531687	0.120362	0.0847613	0.0536623	0.0308501	0.105145	0.100213	0.064438	0.0584283	0.0482498	0.164965
DHDH	0.00118096	0	0	0	0	0	0.00247627	0	0.000844555	0.000293783	0.00104958	0	0.0041887	0	0.00271143	0.00323218	0	0	0.000304432	0.00261737	0.00189401	0.000958226	0.0021353	0.00163619	0.00037056	0	0.00282883	0.00257551	0.0126102	0	0.002736	0.00206323	0.00514426	0	0	0	0	0	0.0101998	0	0	0.00151118	0	0	0	0.00489167	0	0.0443195
BAX	0.0138642	0.0136655	0.0274778	0.0189431	0.0184837	0.00713373	0.0449013	0.0327929	0.029656	0.00753665	0.0167764	0.0188316	0.0242947	0.0599257	0.0187455	0.0502955	0.0201348	0.0290083	0.0406855	0.0404973	0.0246376	0.0170962	0.00279394	0.0238974	0.0203648	0.012301	0.0294077	0.057433	0.0375823	0.00537354	0.0360966	0.0230802	0.0270919	0.0252508	0.00899629	0.012979	0.0163451	0.0318841	0.0294385	0.0650801	0.0384636	0.0122544	0.0407771	0.0058755	0.0282146	0.0351353	0.026741	0.0302239
FTL	0.133505	0.143424	0.147838	0.319263	0.208218	0.280286	0.247279	0.2181	0.143632	0.0858514	0.145837	0.0750598	0.160618	0.233044	0.163963	0.159102	0.369484	0.16122	0.244874	0.105469	0.134489	0.120927	0.198955	0.13186	0.11863	0.212225	0.280414	0.260569	0.340032	0.188194	0.211232	0.142565	0.166446	0.1353	0.150841	0.128091	0.181536	0.244392	0.456372	0.160569	0.134942	0.211952	0.281374	0.213785	0.198422	0.160256	0.102995	0.209846
GYS1	0.0785098	0.0507949	0.0525812	0.0597097	0.0775319	0.091937	0.0533908	0.082254	0.0515726	0.0296377	0.0269308	0.0477307	0.0498408	0.0598019	0.0746594	0.0509719	0.0990412	0.0818686	0.0455898	0.0691911	0.0536908	0.0447966	0.0812611	0.0599667	0.033493	0.0820288	0.101471	0.0371285	0.0521516	0.0606444	0.056104	0.0259126	0.0577592	0.0409343	0.061996	0.123398	0.0653449	0.054936	0.0900596	0.0867752	0.0698564	0.0670178	0.0544927	0.0781656	0.0605613	0.0495315	0.0580139	0.0628984
RUVBL2	0.00953516	0.0169949	0.0135555	0.0315484	0.0232888	0.0235971	0.0453022	0.0118819	0.0200717	0.0090917	0.00911262	0.0123225	0.0103249	0	0.0407248	0.0164498	0.051525	0.0331593	0.0308254	0.00937323	0.0204761	0.0171839	0.00875575	0.018581	0.0269725	0.0276091	0.0665175	0.0188259	0.0261869	0.0238021	0.0236203	0.0377664	0.0237967	0.0153634	0.0160656	0.0296806	0.011234	0.00915952	0.0700932	0.0438475	0.0246671	0.0200613	0.0121929	0.0401376	0.0116596	0.0163558	0.0208794	0.018062
AC008687.1	0	0.00375603	0.00112828	0	0.00111761	0	0	0	0.000621474	0	0	0	0	0	0	0	0	0	0	0	0	0	0	0	0	0	0	0	0.00368807	0.00122217	0	0	0.000494949	0	0	0	0	0	0	0	0	0	0	0	0	0	0	0
CGB7	0	0	0	0	0	0	0	0	0	0	0	0	0	0	0	0	0	0	0	0	0	0	0	0	0	0	0	0	0	0	0	0	0	0	0	0	0	0	0	0	0	0	0	0	0	0	0	0
AC008687.8	0	0	0	0	0	0	0	0	0	0	0	0	0	0	0	0	0	0	0	0	0	0	0	0	0	0	0	0	0	0	0	0	0	0	0	0	0	0	0	0	0	0	0	0	0	0	0	0.00105997
KCNA7	0	0	0	0.00929285	0	0	0.000981807	0.00063363	0	0	0.000509465	0	0	0	0	0	0	0	0	0	0	0.00119901	0	0	0	0	0	0	0.00372795	0	0.000366837	0	0	0	0	0	0	0	0	0	0	0	0	0	0	0	0	0
SNRNP70	0.301166	0.392215	0.236273	0.410394	0.361274	0.337733	0.257466	0.266071	0.18902	0.162856	0.146391	0.227361	0.245164	0.301682	0.32499	0.393269	0.396689	0.388838	0.275419	0.381511	0.261946	0.160564	0.219297	0.203653	0.196553	0.365408	0.390384	0.360491	0.36624	0.350447	0.253903	0.297342	0.259538	0.245172	0.256933	0.411606	0.300822	0.25728	0.438853	0.35365	0.366416	0.238015	0.391624	0.391189	0.30935	0.183472	0.184174	0.192974
LIN7B	0.0305017	0.0355346	0.0488456	0.037866	0.0430911	0.0270212	0.0429121	0.0547403	0.0333904	0.00908901	0.0174717	0.0139762	0.0196869	0.0347192	0.0188929	0.0470395	0.0356336	0.025453	0.0206707	0.0328057	0.0221868	0.0297919	0.0249828	0.0229961	0.0126722	0.0305463	0.0053208	0.0218897	0.0420898	0.0364855	0.029654	0.0422085	0.021149	0.0322244	0.0207471	0.0346422	0.0335199	0.0368689	0.0488473	0.0373482	0.0173867	0.0291024	0.0323914	0.0197872	0.0247474	0.0177942	0.00829535	0.0183417
C19orf73	0.000858481	0.00141531	0.000681075	0	0	0.0124495	0.0105978	0.00300964	0.00227337	0.0042921	0.000884918	0.00386367	0.00306343	0	0	0.00345804	0	0.00861636	0.00322393	0.00596423	0.00073363	0.00285479	0	0.00275431	0.00838898	0	0	0	0.00311356	0.00251813	0.00562947	0.00426889	0.0034565	0.000591682	0.00928666	0.00376854	0.0102761	0	0	0	0.00731102	0.000544384	0	0.0117007	0.00602095	0.00345328	0.00377865	0.00324024
PPFIA3	0.0867077	0.0884258	0.0652193	0.108938	0.0714472	0.126267	0.076313	0.07963	0.0495629	0.0470888	0.0352203	0.065099	0.0567272	0.156448	0.0830116	0.0748084	0.089304	0.0684231	0.0783192	0.108815	0.0831405	0.0403833	0.0552594	0.0432132	0.0504767	0.105962	0.126573	0.0815181	0.0752271	0.0628757	0.0556792	0.105541	0.0726059	0.0726683	0.0678571	0.0507885	0.0593274	0.0568772	0.0846905	0.0237531	0.0621191	0.0199672	0.00408644	0.105608	0.0601506	0.0476518	0.0895861	0.0522928
HRC	0	0	0.00101052	0	0	0	0	0	0	0	0	0	0	0	0	0	0	0	0	0	0	0	0	0	0	0	0	0	0	0	0	0	0	0	0	0	0	0	0	0.00171186	0	0	0	0	0	0	0	0.000274768
TRPM4	0.0204086	0.0191319	0.0163799	0	0.0214356	0.0268711	0.0219994	0.0209647	0.0225083	0.00773102	0.0197949	0.0140575	0.0265444	0.0290085	0.0350312	0.0287361	0.0143376	0.0276543	0.0141798	0.0323055	0.0195234	0.0239397	0.0186413	0.00938598	0.0188532	0.0327041	0.00552943	0.0298694	0.013579	0.0154419	0.0123288	0.0334701	0.0163209	0.0105125	0.0134005	0.0231922	0.0179794	0.0324037	0.0629561	0.0245281	0.0203226	0.0158185	0	0.0193799	0.0133959	0.0204752	0.00654773	0.00820401
SLC6A16	0.00453384	0.0100838	0.0086458	0.0105173	0.0136695	0.0252695	0.00669043	0.00739289	0.00869572	0.00606818	0.00599808	0.00165994	0.0126726	0.00409253	0.00129825	0.00979373	0	0	0.00584707	0.0141934	0.00466193	0.00726262	0.00688092	0.00575514	0.000606174	0.0156325	0.00320508	0.0103178	0.0148785	0.00496394	0.00663241	0.00186569	0.00277668	0	0.000866491	0.00849242	0.00752165	0.00181018	0.00186605	0.0145496	0.00787776	0.0126369	0	0.00424423	0.00448897	0.0034029	0.00811364	0.00686066
CD37	0	0.00300911	0	0	0	0	0.000985983	0	0.0010627	0	0	0	0	0	0	0	0	0	0	0	0	0.000822343	0	0	0	0	0	0	0.00169476	0	0	0	0	0	0	0.00563121	0	0	0	0	0	0	0	0	0	0	0	0
TEAD2	0.00501811	0	0	0	0.0027448	0	0	0	0	0	0	0	0	0	0.00342489	0	0	0	0.000574814	0	0.00152787	0	0	0	0	0	0	0	0	0	0.00057283	0	0.000756358	0	0	0	0	0	0	0	0	0	0	0	0.000410943	0	0	0.000671616
DKKL1	0	0	0	0	0.00224628	0	0	0.00170201	0	0.00120188	0.000474709	0	0	0	0	0	0	0	0.00113533	0	0	0	0	0	0	0	0	0	0	0	0	0	0	0.000248303	0	0	0	0	0	0	0	0	0	0	0	0	0	0.00093165
CCDC155	0	0	0.00225392	0	0.00213273	0	0	0	0	0.000183034	0.00167522	0	0	0	0.00323112	0.00163304	0	0.0159118	0	0.00170875	0.00465014	0.000822046	0	0.00167857	0	0	0	0	0.00335094	0	0	0.00297692	0.000172965	0	0	0	0	0.000542382	0	0	0	0	0	0	0	0	0	0
PTH2	0	0	0	0	0	0	0	0	0	0.000283698	0	0	0	0	0	0	0	0	0	0	0	0	0	0	0	0.00822776	0	0	0	0	0	0	0	0	0	0	0	0	0.0048175	0	0	0	0	0	0	0	0	0
GFY	0	0	0	0	0.0020684	0	0	0	0	0	0	0	0	0	0	0	0	0	0	0	0	0	0	0	0	0	0.0194838	0	0	0	0	0	0.000823915	0	0	0	0	0	0	0	0	0	0	0	0	0	0	0
SLC17A7	0.134179	0.154179	0.0411832	0.0759276	0.114896	0.143827	0.107724	0.105538	0.0737296	0.0224991	0.0110135	0.0411614	0.0550348	0.040062	0.0832864	0.0379224	0.120712	0.0335438	0.0523322	0.0423409	0.0472846	0.0190637	0.0613624	0.0309687	0.0631026	0.140324	0.283438	0.0990906	0.11068	0.0965152	0.0887868	0.0907457	0.0995218	0.028953	0.0763225	0.0325239	0.0531077	0.0376559	0.21554	0.0471999	0.0427603	0.0490224	0.0581603	0.110508	0.0959919	0.01477	0.0401548	0.022697
PIH1D1	0.00727504	0.0233279	0.0341876	0.0561891	0.0280927	0.0501434	0.0283452	0.0622126	0.0445159	0.0265182	0.0282973	0.0349277	0.0538922	0.0926501	0.0524309	0.0509671	0.0116135	0.0225047	0.0373445	0.0199412	0.0387482	0.033358	0.0156033	0.0483047	0.0156666	0.040554	0.0262612	0.0269559	0.0289137	0.0263223	0.0470762	0.0434415	0.0264567	0.0244118	0.0271259	0.0518467	0.0509562	0.0449133	0.0626611	0.0471877	0.0605565	0.0620744	0.0365062	0.044892	0.0252232	0.0171592	0.0564874	0.0270888
ALDH16A1	0	0	0.00430241	0	0	0	0	0.000888135	0.000895527	0.00107017	0.00251567	0.00191187	0	0	0.00208928	0.00482189	0	0	0.00147661	0	0.00244218	0.000937604	0.000971227	0.0148028	0	0	0	0	0.00564516	0	0.000890588	0	0.000160593	0.000494082	0	0	0	0	0.00229989	0	0	0	0	0	0	0	0	0.000726056
AC010619.1	0	0	0.00194399	0	0	0	0	0	0.00123657	0.000721596	0.000325673	0.000951108	0	0.0118157	0.000636141	0	0	0	0	0	0	0.00104103	0.0021353	0.00146998	0	0	0	0	0	0	0	0	0.000107383	0	0	0	0	0.000481778	0	0	0	0.00134579	0	0	0	0.00150933	0	0.00113629
RPL13A	0.102535	0.100073	0.041383	0.152285	0.0918275	0.0654683	0.0900274	0.065998	0.0403789	0.0297612	0.0530911	0.0464743	0.0642709	0.0863167	0.0593433	0.0259486	0.0929865	0.0962425	0.0802301	0.0520508	0.0541538	0.0484651	0.0488746	0.0694623	0.0611858	0.133218	0.150656	0.110485	0.114156	0.0783993	0.0664922	0.0887885	0.0692195	0.0412968	0.0401298	0.0775491	0.0488462	0.030628	0.173503	0.0576192	0.0272295	0.0305218	0.0538168	0.0826547	0.097581	0.0656947	0.0413046	0.0480309
RPS11	0.0607045	0.0836385	0.0451486	0.128911	0.10014	0.13257	0.0765943	0.070951	0.0446128	0.0380152	0.0396934	0.0366976	0.0373755	0.0668688	0.0608577	0.09507	0.0946308	0.064522	0.060202	0.0618178	0.0627553	0.0450491	0.0552896	0.0377892	0.0405215	0.0748321	0.0926083	0.0779987	0.103712	0.0838904	0.0721636	0.0692024	0.0563296	0.0449699	0.0368056	0.0804338	0.076945	0.0560264	0.152761	0.0266554	0.0400709	0.0377162	0.0749685	0.0991466	0.0764371	0.0364894	0.0297577	0.0407501
FCGRT	0.0325413	0.0564119	0.0655145	0.0989477	0.0266346	0.0691641	0.0507609	0.0488204	0.0410198	0.031337	0.0264363	0.0410497	0.0403655	0.0684934	0.0386301	0.0511856	0.0272899	0.0909565	0.0568792	0.0541961	0.0594257	0.0324211	0.0270173	0.0316238	0.0397579	0.042095	0.0723936	0.049609	0.0575737	0.0437378	0.0541592	0.0300718	0.0518261	0.0394122	0.043771	0.0470185	0.0104562	0.0511401	0.0869214	0.0360258	0.0441007	0.0279559	0.0691761	0.0720846	0.0142085	0.0309565	0.0282732	0.0153628
RCN3	0.00865026	0.0186873	0.012183	0	0.00524877	0.00515853	0.0223553	0.00605138	0.0103604	0.00474389	0.00285557	0.00164868	0.0064382	0	0.0152988	0.0167104	0.00683328	0.0113704	0.00498682	0.00267566	0.00325439	0.00516798	0.00391179	0.00632627	0.0117202	0.0154881	0	0.0106995	0.00392379	0.00694643	0.0103386	0.00705446	0.00757556	0.0203007	0.000985594	0.0204953	0.00906351	0.00627435	0.011771	0.00828325	0.0194736	0.00833338	0	0.0225282	0.00460385	0.0177096	0.00281684	0.00711776
NOSIP	0.0227468	0.0425997	0.0544269	0.0525193	0.0254702	0.0589268	0.0394544	0.0382864	0.0481924	0.0250186	0.0354741	0.0261814	0.0358519	0.0276047	0.0264413	0.0683297	0.0638139	0.0649727	0.0364268	0.0353701	0.0257138	0.035034	0.0296575	0.0377906	0.024061	0.0651337	0.0790725	0.0399993	0.0278375	0.0523528	0.0506223	0.0582913	0.0288994	0.0263686	0.0268306	0.0314681	0.0449318	0.0305727	0.105433	0.0519654	0.0441906	0.0200991	0.0844884	0.03709	0.01967	0.0237078	0.0640773	0.0263979
PRRG2	0	0.00395737	0.00159271	0.00546056	0	0	0.00551685	0.000900687	0.000451799	0.0013074	0.00121805	0.00493586	0	0	0	0	0	0	0.0015667	0	0.00308422	0.002119	0	0.00334995	0	0	0	0	0.000361302	0.00722736	0.00324709	0	0	0.00319842	0	0	0.00145681	0.000589117	0	0.00675495	0.00205645	0	0	0.0021286	0	0	0	0.00489244
PRR12	0.0477166	0.0987965	0.0556627	0.0289361	0.0811182	0.0236879	0.0941739	0.0507697	0.0469427	0.0310324	0.0343887	0.0508575	0.0649923	0.0667375	0.0980907	0.0809305	0.0758424	0.074902	0.0383571	0.0634241	0.0495598	0.0358702	0.0467836	0.0520301	0.0282932	0.0292289	0.0216249	0.0294033	0.0493164	0.0365301	0.0604051	0.0620831	0.0653646	0.070245	0.0644988	0.0962795	0.0724517	0.0393021	0.0875865	0.053448	0.0675479	0.0311208	0.0348749	0.0928004	0.0637469	0.0376152	0.0620367	0.0795267
RRAS	0	0	0	0	0	0	0	0.000724052	0.00118812	0.000183034	0.000186379	0.00118962	0.00188506	0	0.000790502	0.00425051	0	0	0.0011876	0	0	0.00297537	0.000520845	0	0.00149055	0	0	0.0149246	0.00513822	0	0.00389021	0	0.000716256	0.00209209	0	0	0.00670325	0.00192746	0.00632562	0	0	0	0	0	0.00345155	0	0	0.00382923
SCAF1	0.0288327	0.0297919	0.0226253	0.0650392	0.0366461	0.0392994	0.0619219	0.0433294	0.0207473	0.0218219	0.0160663	0.016527	0.0244167	0.0561782	0.0482488	0.0167682	0.0521601	0.0109276	0.0346362	0.0186919	0.0178051	0.0339778	0.0278894	0.0316747	0.0251059	0.0162149	0.020863	0.0280365	0.0251747	0.025106	0.0438532	0.0373769	0.0401384	0.0309854	0.0244593	0.0288397	0.0379477	0.0353489	0.0188121	0.0256974	0.0147957	0.0290827	0.0517562	0.09108	0.0359624	0.0317064	0.0342003	0.039947
IRF3	0.0418889	0.0562118	0.0436338	0.0270781	0.0479981	0.0158384	0.0398799	0.0371753	0.0240798	0.020747	0.0173697	0.0213071	0.0334659	0.0265912	0.0296656	0.0406492	0.0163038	0.0595526	0.0265518	0.0203086	0.0204298	0.0183659	0.0428977	0.0344636	0.00897739	0.00654387	0.0754765	0.052139	0.033717	0.0529566	0.0261298	0.0711718	0.0377855	0.0151656	0.0274377	0.026938	0.0245718	0.0353135	0.0588186	0.0259364	0.0419156	0.0146593	0.0262436	0.0201646	0.0341413	0.0241514	0.0211834	0.0257606
BCL2L12	0.00470455	0	0	0	0	0	0.00146441	0.000501094	0	0.00043394	0	0.000787195	0.000424303	0	0	0.00203335	0	0	0.000693293	0	0	0	0.00144509	0	0	0	0	0	0	0	0	0	0.000859049	0.00155867	0.00633198	0	0	0.00238366	0	0.00167957	0	0	0	0	0	0	0	0.00159934
PRMT1	0.0667261	0.061038	0.0518021	0.0705775	0.0579128	0.108039	0.0946675	0.0811749	0.0490437	0.0367975	0.0459023	0.0453319	0.0609847	0.0487027	0.0524843	0.0435391	0.11382	0.0841007	0.0820065	0.0591239	0.0472473	0.0482554	0.035667	0.0374841	0.034502	0.0890429	0.0405384	0.0609865	0.0910362	0.107098	0.0724034	0.0664844	0.0706196	0.102417	0.0483457	0.0590563	0.0787136	0.0664765	0.133931	0.0470103	0.041994	0.0398142	0.0361151	0.0972849	0.0901962	0.0550434	0.0316453	0.0648904
ADM5	0.00989807	0.0025206	0.00392233	0	0.00283029	0	0.00176572	0.00171064	0.000419618	0.000258519	0	0.000317254	0.000659804	0	0	0.000855704	0	0	0	0.00575743	0	0.000379726	0.00147193	0	0.00236034	0	0	0	0.00268217	0	0.00148559	0.0120746	0.00122278	0	0	0.00397473	0	0.000103138	0.00785362	0	0.010451	0	0	0.0116017	0.00450867	0.00274582	0	0
CPT1C	0.12302	0.125896	0.0780766	0.153684	0.115598	0.114783	0.118943	0.138289	0.081874	0.0672339	0.0594762	0.0664345	0.0931783	0.146657	0.122248	0.0951034	0.172076	0.160553	0.114153	0.112921	0.111702	0.060912	0.128492	0.0881076	0.0896598	0.126043	0.116806	0.14311	0.0918458	0.0822702	0.107088	0.136609	0.0895861	0.135716	0.0538071	0.143744	0.16508	0.095785	0.211058	0.150299	0.126234	0.092632	0.0857336	0.198141	0.125082	0.0686088	0.116898	0.0519283
TSKS	0	0	0	0	0	0	0	0	0.00118112	0.00120746	0	0	0	0	0	0.000789428	0	0	0	0.00268414	0	0.000708755	0	0.00149855	0.00804057	0	0.0122081	0	0.00128765	0.00147486	0.00140791	0	0.00117286	0.00166524	0.00583988	0.00128605	0.00259015	0.00219315	0.00723858	0	0.00957579	0	0	0	0	0.00150112	0	0.000843305
AP2A1	0.0406335	0.0652522	0.084894	0.0398885	0.0767482	0.0621197	0.0803375	0.0948433	0.0628068	0.0432082	0.0437097	0.05437	0.10318	0.113388	0.101833	0.0597569	0.0668288	0.0670134	0.0764666	0.0468821	0.0696505	0.0736587	0.06324	0.0747049	0.0524844	0.0535737	0.0538944	0.0685925	0.114919	0.0934258	0.0826757	0.113733	0.0867817	0.07033	0.0867515	0.0685098	0.0713015	0.062091	0.182462	0.103336	0.0861391	0.0660456	0.110109	0.0573606	0.0835051	0.071228	0.0594163	0.0621399
FUZ	0.00835537	0.011391	0.00911518	0.0209851	0.0266029	0.0146461	0.0166256	0.0179008	0.0200355	0.00450009	0.00697045	0.0102817	0.00661277	0	0.012259	0.0163756	0.0179978	0.0474346	0.0163463	0.00659471	0.0235023	0.00524571	0.00867944	0.0118677	0.0038182	0.022828	0.0191762	0.0247984	0.024498	0.0145544	0.023054	0.00614418	0.0147839	0.0138262	0.00727837	0.00238726	0.019183	0.0126699	0.0493929	0.00605581	0.0150061	0.0147093	0.0347348	0.0496102	0.0141851	0.0285688	0.014006	0.00654329
MED25	0.0478033	0.0308204	0.0556135	0.0187492	0.0475701	0.049027	0.0649302	0.0422131	0.052921	0.0274704	0.0189545	0.0432051	0.0486363	0.0500706	0.0647555	0.0325153	0.0292238	0.0232423	0.0371649	0.029117	0.028906	0.0358997	0.0541878	0.0511197	0.0214444	0.056219	0.057268	0.0432489	0.0264419	0.0541685	0.0459035	0.066518	0.0443052	0.0200353	0.0611962	0.0508763	0.0542479	0.0442366	0.0777599	0.0692778	0.0419378	0.0232002	0.0201006	0.0516901	0.0584045	0.0252296	0.0337742	0.0276519
PTOV1	0.0660758	0.12646	0.0701821	0.161596	0.120398	0.065712	0.180039	0.0896687	0.0797623	0.050825	0.0384557	0.0551685	0.0751827	0.0857972	0.0919147	0.0682243	0.0755195	0.146548	0.092287	0.105313	0.0633224	0.0496868	0.0464191	0.0471817	0.0748321	0.14224	0.217177	0.0935847	0.104854	0.0810475	0.109789	0.111235	0.0941203	0.0741777	0.0748293	0.0646492	0.0944107	0.102781	0.147631	0.0772012	0.0667965	0.0523047	0.0687215	0.218278	0.115325	0.0519752	0.0451906	0.0764537
PNKP	0.0354596	0.0505668	0.0255343	0.0264077	0.0187177	0.0209482	0.0300157	0.046309	0.0262994	0.0161662	0.012011	0.0259937	0.038137	0.0218488	0.0434615	0.0917015	0.0297823	0.0620565	0.0265865	0.0472478	0.023456	0.0314617	0.0348899	0.0326904	0.0223695	0.0287173	0	0.0328846	0.0317399	0.0124506	0.0448492	0.0578196	0.0263165	0.0480823	0.0196422	0.0314052	0.0233842	0.035324	0.0439616	0.045005	0.067504	0.0409136	0.00897668	0.0278341	0.00534044	0.0338194	0.0420826	0.0256982
TBC1D17	0.0555905	0.0953657	0.0528085	0.0373698	0.0886155	0.0488677	0.0900718	0.0610371	0.0475196	0.026186	0.0316124	0.0403682	0.0625113	0.113625	0.0984673	0.0476025	0.0917583	0.0960148	0.072984	0.0702072	0.0507649	0.0269455	0.0807018	0.0415756	0.0386862	0.0543821	0.197764	0.0697013	0.0918611	0.0327173	0.081431	0.0497397	0.070658	0.025744	0.0641608	0.079172	0.0806658	0.0711438	0.135431	0.0377102	0.0419125	0.0858862	0.105736	0.0726817	0.070045	0.0275134	0.0464951	0.0405584
IL4I1	0.0020687	0.00616695	0.00250818	0	0.00367205	0	0.00190751	0.00411987	0	0.000952573	0.00156465	0.000919283	0.000387196	0	0.00237592	0.0138604	0	0	0.00275159	0.00625546	0	0.00228214	0.00172934	0.000773532	0	0	0	0.00289807	0.00533534	0	0.00180875	0	0.00310082	0.0017272	0.00224622	0	0.00379594	0.00146788	0.0182578	0	0.00312234	0.000550126	0	0.00324512	0	0.00493198	0.0022931	0.00308825
AC011452.1	0.00220817	0.00504287	0.000409516	0	0.0030648	0	0	0.000501395	0.000908485	0.000874528	0.0019189	0.000376858	0.00036264	0	0	0	0	0	0	0	0	0	0	0.00431641	0.00309694	0	0.00124481	0.0014801	0.00266099	0.00498703	0.000496709	0	0.000364727	0	0	0	0	0.000557509	0	0	0.00497392	0.000550126	0	0	0	0	0	0.000429516
ATF5	0.00394683	0.00283992	0.00824802	0.0499596	0.014997	0.00417454	0.00242882	0.00902904	0.00243063	0.00166659	0.00185628	0.00188962	0.00155165	0.0195594	0.00300766	0.0213259	0	0	0.00627101	0.0168167	0.00407119	0.00432437	0	0	0	0.0102525	0.012524	0	0.00660266	0.00174966	0.00182538	0.00236034	0.0046377	0.000792027	0.00136629	0	0.0228298	0.00506992	0.0090027	0.00139205	0	0.00240195	0.0196419	0.0153639	0.00608983	0.0045403	0.00412934	0.00238156
VRK3	0.0414911	0.0334489	0.0464817	0.0453003	0.0387755	0.0478316	0.0414167	0.0425646	0.0402274	0.0375985	0.0240771	0.027612	0.0458237	0.0106014	0.0722584	0.053453	0.0800832	0.105778	0.0318035	0.0446292	0.0572265	0.0491503	0.0312915	0.0282849	0.0226823	0.0274302	0.0305118	0.0284863	0.0183896	0.0369745	0.049903	0.054548	0.04921	0.0495606	0.0331911	0.0519474	0.0591016	0.0565272	0.0626043	0.0388782	0.0457475	0.0349156	0.0283228	0.0371812	0.0327138	0.0389676	0.0361748	0.0632953
ZNF473	0.00102793	0.00976422	0.0163717	0.00914122	0.00651199	0.00684244	0.0441438	0.0136202	0.017768	0.00695953	0.00409212	0.000537467	0.00856422	0	0.0198581	0.0100803	0.00719362	0.00438892	0.0107658	0.00951975	0.00420938	0.00916222	0.00476389	0.00685686	0.00196731	0.00443873	0.0212266	0.0126697	0.0165543	0.0177496	0.00660302	0.00108348	0.00737919	0.0178779	0.00336751	0.0120792	0	0.00744767	0.0135076	0.0172321	0.0114621	0.0140246	0.0195613	0.0229254	0.00862566	0.00424744	0.00799447	0.0317103
IZUMO2	0	0.00241875	0.00460644	0.0254056	0	0	0	0	0.000883206	0.000686576	0	0.00131747	0	0	0	0	0	0	0.000859822	0	0	0	0	0.000336801	0.00650291	0.00336903	0	0.00571342	0.0017583	0.00152564	0.000616208	0	0	0.00225202	0	0	0.00174689	0.00489647	0	0	0	0.000736564	0	0	0	0	0	0.00152662
MYH14	0.155301	0.202198	0.118302	0.192434	0.166142	0.143543	0.142266	0.12177	0.119971	0.0988162	0.0941014	0.144862	0.151699	0.227994	0.209378	0.220366	0.203924	0.207522	0.139025	0.200147	0.132589	0.125399	0.152024	0.124791	0.112376	0.133584	0.102924	0.103299	0.125462	0.125116	0.106174	0.134847	0.141165	0.140269	0.103959	0.260495	0.14935	0.146743	0.208663	0.184395	0.239716	0.138509	0.239558	0.206569	0.116238	0.0980478	0.146251	0.113091
KCNC3	0.0133742	0.0186486	0.0122538	0.0059321	0.019809	0.00678214	0.0203936	0.026593	0.00584182	0.00686872	0.00938188	0.0123401	0.0200765	0.0267175	0.0181074	0.026077	0	0	0.018328	0.0286563	0.00262554	0.00752787	0.0112574	0.00525807	0.00335492	0.0290957	0.0476323	0.00616554	0.0206709	0.0297215	0.0104043	0.0418666	0.0175782	0.00890646	0.0100261	0.0114417	0.0190795	0.00864071	0.0184676	0.0125245	0.00319233	0.00699224	0.0472435	0.0154333	0.00961425	0.0056136	0.0328293	0.0208738
NR1H2	0.0102055	0.0183387	0.0211892	0.00898572	0.0327152	0.0118257	0.034991	0.0207093	0.0152342	0.01162	0.0196759	0.0168322	0.0225325	0.0224078	0.0232696	0.0371797	0.0357095	0.0244716	0.0304566	0.0107804	0.0200309	0.0189489	0.024078	0.016833	0.0180095	0.0515493	0.025011	0.0188428	0.044365	0.0206405	0.0345339	0.0216884	0.0181595	0.0232452	0.0373398	0.0181779	0.0390221	0.0401921	0.0625718	0.0285819	0.0104945	0.0317981	0.0334931	0.0116185	0.0155243	0.0122456	0.0187837	0.0395245
NAPSA	0	0	0.00238874	0	0	0	0.011126	0.00482331	0.00503711	0.00489636	0	0.00194774	0.00114459	0	0.00216907	0	0.0103283	0.00767686	0.000742993	0	0	0.000432471	0.00312994	0.00321549	0.00405979	0	0	0	0.0110404	0	0.0035133	0	0.00233589	0	0.000559118	0.00387206	0.00204962	0.0015763	0.0148309	0	0	0.00388197	0	0	0.00569733	0	0	0.0031652
POLD1	0.00697022	0.00179597	0.0100847	0	0.00286146	0.00368667	0.00357146	0.00413948	0.00186787	0.00222427	0.00148651	0.00127825	0.0117019	0.00409253	0.0112315	0.00991855	0	0.0172384	0.00379073	0.00955505	0.00213063	0.00901552	0.0024187	0.00452885	0.0120572	0.00941694	0.025684	0.00507062	0.00651901	0.00589495	0.00360469	0.00516574	0.00271229	0.00110094	0.000440703	0	0	0.00671286	0	0.00258451	0.00728817	0	0	0	0.00417688	0	0.0116849	0.0130875
SPIB	0	0	0.000247286	0	0	0	0	0	0	0	0	0.000397379	0.000745535	0	0	0	0	0	0	0	0.00264809	0	0	0	0.000679242	0	0	0.00046557	0	0	0	0	0.000424585	0	0.00173742	0	0.00231435	0.00014023	0	0	0	0	0	0	0	0	0	0.00105997
MYBPC2	0	0	0.00109933	0	0	0	0	0.000521033	0.000300813	0	0	0	0	0	0.00160437	0	0	0	0.000699834	0	0	0.0018151	0	0.00207147	0.000347842	0	0	0.00231098	0.00326376	0	0	0.00928161	0.00479224	0	0	0	0	0	0	0	0	0	0	0	0	0	0	0.0144236
FAM71E1	0	0	0	0	0.00524217	0.00250538	0.00821141	0.00220528	0	0	0.00127952	0	0.00177892	0	0.00170568	0.00509646	0	0.0298204	0.00271205	0	0.00173944	0	0.000932576	0	0	0	0	0.0128222	0.000882425	0	0.00102752	0.00313298	0.00207043	0.00178183	0	0	0.00316515	0	0.00819607	0.0055692	0	0.00169384	0	0	0	0.00769769	0	0
EMC10	0.128042	0.141617	0.124681	0.17681	0.0983089	0.104675	0.129788	0.155029	0.110941	0.0627011	0.0709617	0.049407	0.110498	0.087278	0.114989	0.128757	0.0533074	0.075218	0.148927	0.113747	0.096018	0.0804861	0.0643716	0.115127	0.103791	0.0920284	0.0886413	0.115309	0.150597	0.117195	0.0999277	0.119798	0.0886822	0.086494	0.0405297	0.0879284	0.0996048	0.0898247	0.213229	0.15175	0.0940513	0.0658789	0.109767	0.121275	0.103369	0.0937927	0.0807772	0.0733485
JOSD2	0.0125976	0.00809014	0.0129548	0.0154946	0.0460052	0.0362682	0.0252144	0.0194569	0.0115404	0.0138354	0.00572922	0.00849077	0.0294387	0.025025	0.0135851	0.0154326	0.0321618	0	0.0205886	0.0154918	0.00871412	0.0125221	0.0142629	0.0179138	0.00938158	0.0193539	0.00887092	0.00937388	0.0228448	0.015581	0.0207207	0.027276	0.0167738	0.0170001	0.00632847	0.0139088	0.0238469	0.0249577	0.0414942	0.00495562	0.0209596	0.00629592	0.0510506	0.0640147	0.00959224	0.0094401	0	0.0129638
ASPDH	0.00227487	0.0159253	0.00409727	0.0193404	0	0	0.00609811	0.005693	0.00248012	0.000853789	0.00112538	0.00207785	0.0190309	0.0251212	0.00696679	0.0137082	0.0275338	0	0.00588122	0.0060227	0.00214732	0.00176907	0.00431558	0	0.0018943	0.00307979	0.0236263	0.012358	0.00619211	0.00681105	0.00895432	0.0023947	0.00672819	0.0042639	0.00788052	0.00204489	0.00707542	0.00178779	0.00751084	0	0.00546919	0.00290538	0	0.0160329	0.00637517	0.000264278	0	0.00261645
LRRC4B	0.179747	0.223993	0.170726	0.154989	0.178828	0.217372	0.136375	0.150444	0.118634	0.106894	0.0979143	0.124015	0.156135	0.133046	0.20581	0.161037	0.21906	0.172446	0.139273	0.17736	0.15449	0.108224	0.192937	0.136027	0.114006	0.210566	0.120973	0.114153	0.132963	0.151253	0.14151	0.182026	0.135813	0.13976	0.119767	0.220135	0.164203	0.170582	0.271969	0.132029	0.161338	0.0953385	0.180996	0.23303	0.114087	0.121884	0.133052	0.0802211
SYT3	0.0143833	0.0122767	0.0118469	0.0148023	0.011709	0.00402077	0.00566459	0.00829151	0.0102038	0.0036586	0.00380432	0.00430961	0.014118	0.00580074	0.0174486	0.0211764	0.0137921	0.00271702	0.00173096	0.0187011	0.018739	0.00515329	0.0266145	0.0130276	0.000537871	0	0.0942637	0.00964292	0.0067489	0.00505328	0.0101319	0.0232076	0.00938146	0.00837281	0.00620082	0.0268656	0.022764	0.0127918	0.00231158	0.0121017	0.0037002	0.000736564	0.0239907	0.00324512	0.00162448	0.0102598	0.00825283	0.00358612
C19orf81	0.0178975	0.00830701	0.00187019	0.0665184	0.00103532	0	0.00840883	0.00324552	0.00523684	0.000603975	0.00184843	0.00511393	0.000600667	0.0160379	0	0.00652905	0	0.00603949	0.00298165	0	0.00198232	0.00364169	0	0	0.00164703	0	0.0055586	0.0165407	0.0244034	0.00247713	0.0016805	0.00333048	0.00108079	0.00422296	0.00439166	0	0.00848934	0.00357542	0.00418143	0	0.00818807	0.00329586	0	0.00356182	0.00439601	0.00201123	0	0.00283472
SHANK1	0.0436076	0.0383314	0.0280906	0.0774112	0.0164043	0.00778177	0.0299528	0.0279726	0.0253431	0.019988	0.018209	0.0239584	0.0351477	0.0171596	0.0467366	0.0437373	0.043708	0.0433613	0.0276812	0.0232158	0.0331754	0.03072	0.0323064	0.0207521	0.0191252	0.032292	0.0779041	0.0197871	0.0227426	0.0280046	0.0154625	0.032102	0.0234831	0.0308554	0.0409212	0.0404236	0.0635952	0.0261191	0.051439	0.0265285	0.0601912	0.0324065	0.0257329	0.0174933	0.0247906	0.0207643	0.0686147	0.021501
CLEC11A	0.00490608	0.0227946	0.0342434	0.0323306	0.0595761	0.0224822	0.017711	0.0196249	0.0224085	0.0121508	0.0221521	0.0124894	0.0187036	0.0475131	0.0178565	0.0239023	0.0295234	0.0467322	0.0292559	0.0243106	0.0162482	0.0161324	0.0082054	0.0174766	0.0157378	0.00983398	0	0.0248714	0.0406653	0.0479447	0.0320253	0.026045	0.0255814	0.00583364	0.0283618	0.006397	0.0202684	0.0189913	0.0234622	0.0219068	0.0238193	0.0158923	0.0108999	0.0111377	0.00994835	0.0101548	0.0053461	0.0161643
AC010325.1	0.00139876	0	0.00159411	0	0	0.00271289	0	0	0	0.000261492	0.000165739	0.00121139	0.00185511	0	0.00187463	0.00205068	0	0	0.00248035	0	0.00437291	0	0.00143669	0.00122668	0	0	0	0.00262512	0.00337066	0	0	0.014044	0.00176082	0	0.00161993	0	0.00334654	0	0	0	0.00603186	0	0	0.00467034	0.00115403	0	0	0.00250213
ACP4	0	0	0	0	0.00224628	0	0.00264374	0	0	0	0	0	0.000724442	0.00591761	0	0	0	0	0	0	0.00563688	0.000495364	0	0	0	0	0	0	0.00169327	0	0	0	0	0.00144437	0	0	0	0	0	0	0	0	0	0	0	0	0	0
C19orf48	0.00514229	0.0125928	0.00473972	0.0211681	0.00684611	0	0.006837	0.0107699	0.00899311	0.00519533	0.0100305	0.00741234	0.0101825	0.0116441	0.0066657	0.00941085	0.00870345	0.0108789	0.01107	0.0149718	0.0118294	0.0131862	0.000884891	0.00712456	0.017853	0.00250929	0.00193291	0.011768	0.00907351	0	0.00874138	0.0112692	0.0102816	0.00687866	0.00386229	0.0141813	0.00549599	0.00411087	0.0227122	0.00550078	0	0.0127943	0.0294196	0.000155899	0.00117419	0.0104526	0.00576092	0.00956362
KLK15	0.000823927	0	0.00125294	0	0.000380446	0	0	0	0	0	0	0	0.000574909	0	0	0	0	0	0	0	0	0	0	0	0	0	0	0	0	0	0.000846663	0	0.000565413	0	0	0	0	0	0	0	0	0	0	0	0	0	0	0.000155537
KLK3	0	0	0	0	0	0	0	0	0	0	0	0	0	0	0	0.00115124	0	0	0	0	0.000669513	0	0	0	0	0	0	0	0	0	0	0	0	0	0	0	0	0	0	0	0	0	0	0	0	0	0	0.000318982
KLK2	0	0	0	0	0	0	0	0	0	0	0	0	0	0	0.00100698	0	0	0	0	0	0	0	0	0	0.000145754	0	0	0	0	0.0021744	0	0	0.000373335	0	0	0	0	0	0	0	0	0	0	0	0	0	0	0
KLK4	0	0	0	0	0	0	0	0	0	0	0	0	0	0	0	0	0	0	0	0	0	0	0	0	0	0	0	0	0	0	0	0	0	0	0	0	0	0	0	0	0	0	0	0	0	0	0	0
KLK5	0	0	0.000165093	0	0.0027448	0.00283109	0	0.000480027	0.00112572	0	0	0.000208286	0	0	0	0	0	0.00820037	0.00201868	0	0	0.000631847	0	0	0.000836086	0	0	0	0	0.00203603	0	0	0.00087446	0	0	0	0	0.000998334	0	0	0	0	0.0221888	0	0	0	0	0
KLK6	0.000780284	0.00808582	0.00224275	0.00487528	0.0129133	0.00875478	0.00768751	0.00607052	0.00225254	0.00284971	0.00300227	0.000899679	0.00794538	0.0139081	0.00048998	0	0.0066569	0.0038492	0.000569829	0.00283984	0.0028275	0.000791632	0.0188709	0.00871979	0.00099913	0.00504644	0.0346158	0.00290895	0.00574545	0.0191009	0.00370106	0.0100095	0.00411575	0.0064664	0	0	0	0.00238101	0	0	0.00745958	0	0	0	0.00361508	0.00403785	0.00818722	0.00154913
KLK7	0.00613963	0.00264051	0	0.0209851	0.00322551	0.0095256	0.001288	0	0	0	0	0.000419443	0	0	0	0	0	0	0.00123289	0	0.00114329	0	0.0111254	0	0.00752235	0.00586991	0	0	0.00725166	0	0.00162481	0.00769753	0.0015353	0	0	0	0.012346	0.00261335	0	0.0114716	0	0	0	0.00298245	0.00102928	0	0	0.000504054
KLK10	0	0	0.00141192	0.00680104	0	0	0	0	0	0	0	0	0	0	0	0	0	0	0	0.00177596	0	0	0	0	0	0	0	0	0	0	0	0	0.00091605	0	0	0.00164117	0	0	0	0	0	0	0	0	0	0	0	0.000318982
KLK11	0	0	0	0	0	0	0	0	0	0	0	0	0	0	0	0	0	0	0	0	0	0	0	0	0.00196621	0	0	0	0	0	0	0	0	0	0	0	0	0	0	0	0	0	0	0	0	0	0	0
KLK12	0	0	0.000663856	0	0	0	0	0	0	0	0	0	0	0	0	0	0	0	0	0	0	0	0	0.0011763	0	0	0	0	0	0.00364902	0	0.00591097	0	0	0	0	0	0.000329069	0	0	0	0	0	0	0	0	0	0
KLK13	0	0	0	0	0	0	0	0	0	0	0	0	0	0	0	0	0	0	0	0	0	0	0	0	0	0	0	0	0	0	0	0	0	0	0	0	0	0	0	0	0	0	0	0	0	0	0	0
KLK14	0.00415558	0	0.00195182	0	0	0	0.00807836	0.00223664	0.00719692	0.00155411	0.00135876	0.000444587	0.00188123	0	0.00189906	0	0	0.0166722	0	0	0.00122758	0.00201915	0	0	0.00561198	0	0	0.00299777	0.00173259	0.00174564	0.00511793	0.00656187	0.00103906	0.00331847	0.000106634	0.00374068	0.00285344	0.00599709	0.00267865	0.012831	0.0109371	0	0	0	0.00190383	0.00579888	0	0.00428187
CTU1	0.00500413	0.00546689	0.00271137	0.00833744	0.0165241	0.00450498	0.0273473	0.0169918	0.0137578	0.00647709	0.00854893	0.00799125	0.0149733	0	0.0110019	0.0188145	0.00767596	0.0187902	0.0168291	0.00142105	0.00162873	0.0111451	0.0146983	0.0096401	0.00363097	0.00630097	0	0	0.00931171	0.0143442	0.0140242	0.0120257	0.0118878	0.00231767	0.00169881	0.0191314	0	0.017785	0.036356	0.00896198	0.00915966	0.0107524	0.0249021	0.00196734	0.00484416	0.0180458	0.023484	0.0183865
SIGLEC9	0	0.00211357	0	0	0	0	0.00134678	0.00255047	0	0.000898648	0	0	0.000506425	0	0	0	0	0	0	0	0	0	0.0116183	0	0	0	0	0	0	0	0	0.00569498	0.000681559	0.00210475	0	0	0	0	0	0	0	0.00142906	0	0.016713	0	0	0	0.000601584
SIGLEC7	0	0	0	0	0	0	0	0	0	0	0	0	0	0	0	0	0	0	0	0	0	0	0	0	0	0	0	0	0.0062125	0	0	0	0	0	0	0	0	0	0	0	0	0	0	0	0	0	0	0
CD33	0	0	0.000851294	0	0	0	0	0	0	0	0	0	0	0	0.00186328	0	0	0	0	0	0	0	0.000820846	0	0	0	0	0	0	0	0	0	0.000957629	0	0	0	0	0	0	0	0	0	0	0	0	0	0	0
SIGLECL1	0	0	0	0	0	0	0	0	0	0	0	0.000109091	0	0	0	0	0	0	0.000354937	0	0	0.00101672	0	0	0	0	0	0	0	0	0	0	0.000202218	0	0	0	0	0.00120546	0	0	0	0	0	0	0	0	0	0
IGLON5	0.0128034	0.0398343	0.0247494	0.0375646	0.023602	0.0565519	0.0246555	0.0266217	0.0130852	0.0174088	0.0152542	0.0112226	0.0375329	0.0297801	0.0166466	0.0191972	0.0439868	0.0242515	0.0313644	0.0325551	0.0251196	0.015847	0.0159366	0.0262731	0.0103155	0.0416869	0.0105542	0.045923	0.0312579	0.0290281	0.0282924	0.0285648	0.0367342	0.0255177	0.048468	0.0150023	0.0304302	0.0406649	0.0420738	0.0359071	0.0291539	0.0198715	0.0619077	0.0270754	0.0527147	0.0166125	0.0210877	0.0167936
VSIG10L	0	0.00929147	0.00213065	0	0	0.000482348	0.00177592	0	0.000745582	0.00076267	0.00061884	0	0.00195331	0	0.00628535	0	0	0	0	0	0.00567899	0.00118043	0.000474137	0	0.00298343	0	0	0	0.00163124	0	0.00033926	0.00132048	0.00213988	0.000379666	0	0	0	0.00286507	0	0.00463469	0	0.00214168	0.00925642	0	0	0.00170382	0	0.000412517
ETFB	0.0379707	0.0153024	0.0103409	0.00900221	0.0365498	0.0344359	0.014538	0.0240643	0.0229445	0.00770425	0.0147811	0.00833617	0.0236438	0	0.0274557	0.0188524	0.0347873	0.0314057	0.0402686	0.0283712	0.0122018	0.0224963	0.0207537	0.0113971	0.0147287	0.0412593	0.0284043	0.0402222	0.039381	0.0185938	0.033894	0.0333202	0.0284956	0.00904428	0.0111334	0.0321917	0.0283645	0.0228226	0.0661056	0.0199013	0.00990282	0.0314969	0.0374084	0.0507193	0.0293999	0.0188997	0.0169661	0.00756686
AC008750.8	0	0	0	0	0	0	0	0.000782731	0	0	0	0	0	0	0	0	0	0	0	0	0	0	0	0	0	0	0	0	0	0	0	0	0	0	0	0	0	0	0	0	0	0	0	0	0	0.0054965	0	0
NKG7	0	0	0	0	0	0	0	0	0	0	0	0	0	0	0	0	0	0	0	0	0	0	0	0	0	0	0	0	0	0	0.000657206	0	0	0	0	0	0	0	0	0	0	0	0	0	0	0	0	0
LIM2	0	0	0	0.0108357	0	0	0	0	0	0	0	0	0	0	0	0.00456545	0	0	0	0	0	0	0	0	0	0	0	0	0	0	0	0	0.000432359	0	0	0	0	0	0	0	0	0	0	0	0	0	0	0
C19orf84	0	0	0	0	0	0	0	0	0	0	0	0	0	0	0	0	0	0	0	0	0	0.000386179	0	0	0	0	0	0	0	0	0	0	0	0	0	0	0	0	0	0	0	0	0	0	0	0	0	0
SIGLEC10	0	0.00189404	0	0	0	0	0	0.00109895	0.00136496	0.00352671	0	0	0	0	0.00322974	0	0	0	0	0.00887215	0	0.000466167	0	0	0	0.0048486	0	0	0.00184422	0	0.00364703	0	0.00250348	0	0	0.0070598	0.00297269	0.00128509	0	0.0226886	0	0	0	0	0.000792791	0	0	0.000789856
SIGLEC8	0	0	0	0	0	0	0.00321459	0.000408092	0	0	0	0	0	0	0	0	0	0	0	0	0	0.000418277	0	0	0	0	0	0.000664772	0	0	0	0	0	0	0	0	0	0	0	0	0	0	0	0	0	0	0	0
SIGLEC6	0	0	0	0	0	0	0	0	0	0	0	0	0	0	0	0	0	0	0	0	0	0	0	0.00116334	0	0	0	0	0	0	0	0	0	0	0	0	0	0	0	0	0	0	0	0	0	0	0	0
ZNF175	0.0617555	0.0369007	0.0435256	0.0744679	0.0418852	0.0557556	0.0449695	0.035522	0.0322996	0.0252709	0.0278754	0.037875	0.0381163	0.0631179	0.0402772	0.0378765	0.0454593	0.0029138	0.0553733	0.0319874	0.0473532	0.0191448	0.0539421	0.0275615	0.035593	0.0264897	0.112191	0.0267206	0.0390693	0.0570527	0.0313287	0.0376918	0.0256939	0.0360875	0.0438431	0.0318344	0.0359465	0.0243342	0.0498128	0.0246997	0.0461186	0.0192512	0.0339622	0.0488666	0.0427582	0.0193691	0.0187211	0.0524529
SPACA6	0.0484971	0.0401948	0.0219562	0.0383696	0.0177653	0.0177518	0.0245312	0.0392666	0.0404303	0.0265645	0.0176893	0.0461337	0.0370887	0.0218838	0.0559731	0.012592	0.049103	0.0441746	0.0280848	0.0280711	0.0258666	0.0420554	0.0456983	0.0330819	0.0229573	0.0272024	0.0209239	0.0454423	0.0179067	0.0566999	0.0270244	0.0790593	0.0305785	0.0274346	0.0326282	0.0667116	0.0477392	0.0304723	0.0124105	0.0501185	0.0429617	0.0390011	0.116721	0.0390996	0.0303074	0.0445103	0.0544066	0.039995
HAS1	0.00814898	0	0.00130058	0	0.00157381	0	0.00226393	0.00401561	0.000775593	0	0.000845851	0	0.000199544	0	0.00196938	0	0	0	0.00200663	0	0.00092233	0.000480032	0.00438452	0.00147912	0.000679242	0.00534085	0	0	0.00678496	0.00243934	0.00459713	0.0116676	0	0	0	0.00118594	0	0	0	0	0	0	0	0	0.00650011	0.000844125	0	0.000753926
FPR1	0	0.00128619	0.00276334	0	0.00791009	0	0	0.0010746	0.00309123	0	0	0.0011779	0.00183433	0	0	0	0.0091825	0.00626698	0.00183188	0.00103578	0	0.000339918	0.00064094	0	0	0.00959604	0	0	0.00620583	0	0.000257291	0.00817633	0.00166315	0	0.00339856	0.00223407	0.0159243	0.00254975	0.0099025	0	0.00261833	0.00052452	0.0204987	0	0	0.00170382	0.00436961	0.00401325
FPR2	0	0	0	0	0	0	0.000284585	0	0	0.000700934	0	0.000453058	0.000574909	0	0	0	0	0	0	0	0	0.00111321	0	0	0	0	0.00508473	0	0.000867502	0.00106445	0	0	0	0	0	0	0.00103149	0	0	0	0	0	0	0	0.00134237	0	0	0.00108984
FPR3	0	0	0.00192923	0	0.00111761	0.00720912	0.00328491	0	0.00049175	0.000471309	0.000700204	0	0	0	0	0	0	0	0	0	0.0031978	0.0022804	0	0.0044741	0.000493804	0	0	0	0.0240329	0.00326399	0	0	0.000421272	0.0118679	0	0	0.00128865	0.00189544	0	0	0	0.00211108	0.0192499	0	0.00261485	0.00168117	0	8.50393e-05
ZNF577	0.20818	0.179446	0.129566	0.155931	0.173807	0.212463	0.156195	0.136777	0.145966	0.113314	0.111492	0.150616	0.152806	0.181289	0.167632	0.151813	0.269909	0.181613	0.140778	0.172785	0.146763	0.155483	0.142508	0.158057	0.12751	0.268573	0.150719	0.184045	0.225141	0.186384	0.15888	0.142265	0.146596	0.158458	0.242167	0.244152	0.169196	0.138294	0.288805	0.190134	0.203166	0.152323	0.224235	0.183251	0.225179	0.106653	0.116814	0.162724
ZNF649	0.0231821	0.0561996	0.0164326	0.0553347	0.022375	0.0207128	0.0230799	0.0188176	0.0186519	0.0146066	0.0252177	0.0194078	0.0198165	0.0429938	0.0256996	0.0203218	0.0347732	0.0405929	0.0210622	0.04993	0.0247589	0.0338906	0.0141073	0.0465666	0.0100785	0.0146102	0	0.0121349	0.0458877	0.0200968	0.0343482	0.0481583	0.0328928	0.0166895	0.0111296	0.0613837	0.0158101	0.0225847	0.0384022	0.0390987	0.0316398	0.0361228	0.0654024	0.0202317	0.00626211	0.0406079	0.0142577	0.0541669
ZNF613	0.0134953	0.0128293	0.00486435	0	0.0167286	0.0147845	0.0120473	0.0243058	0.00707996	0.0177486	0.0136515	0.0109092	0.0149288	0	0.0133083	0.0258607	0	0.0189623	0.0137507	0.0100166	0.0111023	0.0151974	0.0139954	0.00728575	0.00931611	0.011142	0	0.018708	0.00322969	0.0133046	0.00795748	0.0238976	0.0175498	0.0212783	0.0185447	0.00948013	0.00795894	0.013703	0.0145886	0.0186542	0.0274307	0.0041788	0.0304595	0.00830271	0.00449343	0.0140847	0.00162191	0.0201389
ZNF350	0.0387191	0.0139396	0.0315105	0.0379858	0.0562095	0.0313798	0.03257	0.0317797	0.0390848	0.0152976	0.0215816	0.0200044	0.0135513	0.110552	0.0298332	0.0478148	0.0403145	0.0464963	0.0468798	0.0388237	0.0339363	0.0210872	0.0128185	0.0213502	0.00994413	0.0284022	0.00186056	0.0351979	0.0593719	0.0478634	0.0217625	0.0731411	0.0179936	0.0440522	0.00863491	0.0475213	0.0105776	0.0305108	0.0330041	0.0228644	0.0354542	0.0136662	0.0362705	0.0165752	0.0106499	0.0273677	0.0383052	0.0201086
ZNF615	0.0459242	0.058057	0.0221577	0.0424671	0.0792141	0.0417793	0.0295133	0.0304432	0.0277271	0.0225007	0.0182613	0.0165291	0.0321667	0.0354385	0.0151453	0.0323874	0.0106279	0.0283157	0.0381131	0.0310938	0.0449195	0.0314981	0.0157085	0.0359517	0.0222503	0.0570718	0.0518652	0.0437266	0.0356387	0.0517741	0.0325148	0.0579573	0.025814	0.0391709	0.0252468	0.0663618	0.0207955	0.0366024	0.0392936	0.0444468	0.0204055	0.0229789	0.0114459	0.0354368	0.0349433	0.0368561	0.0161014	0.0387256
ZNF614	0.0260429	0.0192764	0.0211554	0.0485999	0.0181651	0.0639901	0.0395696	0.0211459	0.0284734	0.0262758	0.0146017	0.0151007	0.0255771	0.00591618	0.0165251	0.0186151	0.0277926	0.00679006	0.0364051	0.0274965	0.028897	0.032386	0.0131473	0.0145625	0.0220774	0.0253667	0.0227048	0.0167208	0.0216283	0.0270791	0.036903	0.00614418	0.0175692	0.0294591	0.0081331	0.0146888	0.0178611	0.0237037	0.0549993	0.0201352	0.0310949	0.0163828	0.0309296	0.0312823	0.0404827	0.0166436	0.00783236	0.0379237
ZNF432	0.146794	0.137137	0.0826299	0.142675	0.110135	0.130016	0.0710957	0.0646183	0.0770625	0.0509952	0.0651647	0.0901342	0.0620444	0.129517	0.0869575	0.115492	0.0608474	0.150572	0.0778996	0.0714981	0.0908735	0.0881625	0.0524972	0.0769273	0.0484312	0.0720619	0.0616935	0.0534674	0.0955856	0.0930642	0.0755903	0.103942	0.0870618	0.0767508	0.0772058	0.0694252	0.0789839	0.0865036	0.0902223	0.0903284	0.0762084	0.0465124	0.166863	0.0581545	0.109623	0.0683868	0.0946548	0.0606319
ZNF841	0	0	0	0	0	0	0	0	0	0	0	0	0	0	0.00158953	0	0	0	0	0	0	0	0	0	0	0	0	0	0.000689485	0.00221852	0.000197542	0	0	0	0.00155612	0	0	0	0	0	0	0	0	0	0.00160281	0	0	0.000432065
ZNF616	0.0150158	0.0124868	0.0169566	0.0760796	0.00415631	0.0173361	0.0196103	0.0124092	0.0180138	0.0158576	0.0144399	0.010406	0.0176899	0.030468	0.0220264	0.0216617	0.0127865	0.0145798	0.017237	0.0285015	0.0257899	0.0138366	0.00648464	0.0210018	0.0159801	0.0521305	0.0138223	0.00601965	0.0189688	0.0150363	0.0179173	0.0209786	0.018577	0.0159359	0.0231734	0.00198051	0.0175478	0.0286799	0.0265437	0.025901	0.0225274	0.010286	0	0.0182185	0.0189446	0.0153519	0.00476128	0.0144526
ZNF836	0.00441603	0.015131	0.0218119	0.0101137	0.0184996	0.0286483	0.0126229	0.0213753	0.0131563	0.0148947	0.0142853	0.00909582	0.0133488	0.0136718	0.0135244	0.0449941	0.0257008	0.0302862	0.0175834	0.00682349	0.0156147	0.0147852	0.0145649	0.0182001	0.0126957	0.021395	0.016304	0.0189403	0.0649727	0.0102608	0.0161997	0.0148761	0.0183011	0.00719321	0.00914623	0.0129132	0.027227	0.0145936	0.0166283	0.0276516	0.02319	0.0154247	0.0480209	0.0230254	0.0174426	0.0256225	0.017857	0.00858022
PPP2R1A	0.11923	0.207295	0.121323	0.0814202	0.143822	0.0827378	0.142749	0.142546	0.0759239	0.0715987	0.0933203	0.0673231	0.132462	0.0756054	0.118918	0.0894879	0.169701	0.062379	0.121366	0.141225	0.072463	0.0736779	0.141647	0.0775492	0.139111	0.201346	0.289771	0.148153	0.13815	0.110675	0.153024	0.12534	0.111987	0.0787155	0.111463	0.113489	0.138482	0.104149	0.264991	0.0872748	0.078208	0.0981132	0.159784	0.124814	0.12698	0.0934486	0.0590612	0.0747159
ZNF766	0.0527215	0.0509962	0.0534507	0.0386938	0.0392813	0.0294794	0.0397894	0.0457378	0.0483246	0.026892	0.0315037	0.0264778	0.0261922	0.0572199	0.044268	0.0555912	0.0252206	0.0351369	0.0521025	0.0575014	0.044217	0.0629475	0.0440348	0.0382969	0.0207524	0.0407137	0.0343706	0.0242502	0.0539196	0.0249327	0.0414178	0.0420831	0.047279	0.0552508	0.0361887	0.0421327	0.0527233	0.0508972	0.0390774	0.0490889	0.0550969	0.0301332	0.0880069	0.0293754	0.0367612	0.0392233	0.0586029	0.0861591
ZNF480	0.0373374	0.0322577	0.0501684	0.0678303	0.0265516	0.0497187	0.0317936	0.0395049	0.0357074	0.0154874	0.0234003	0.0303679	0.0335844	0.0362445	0.0418704	0.0549485	0.0188249	0.0619944	0.0277353	0.0161	0.0228665	0.0390728	0.0412348	0.0376884	0.0200157	0.0469884	0.0241386	0.0257333	0.0505173	0.0379741	0.0371431	0.0593978	0.0374874	0.0401887	0.0421799	0.0457457	0.0442197	0.025545	0.0270327	0.0615575	0.0496413	0.03026	0.121374	0.02446	0.0336724	0.0273801	0.0219626	0.0585279
ZNF610	0.009499	0.0445145	0.0400386	0	0.0173314	0.0212014	0.0235178	0.0382774	0.0364765	0.0250722	0.0229488	0.0237728	0.0330236	0.034157	0.0312564	0.0349228	0.0113536	0.0304655	0.0354694	0.00648414	0.0230709	0.0345407	0.0393477	0.0273455	0.0285617	0.0403902	0.0107189	0.0258995	0.0354306	0.0339358	0.0307543	0.0296576	0.029871	0.0192012	0.0267057	0.0212357	0.043089	0.0274617	0.0139547	0.0387791	0.0467842	0.0423865	0.0671397	0.0248041	0.0357212	0.0240495	0.0496543	0.0304049
ZNF880	0.0399622	0.0496009	0.0473079	0.0163438	0.0324236	0.00850948	0.0386167	0.0344799	0.0296289	0.02238	0.0133171	0.0116794	0.0321528	0.0330869	0.0456776	0.0265719	0.0271828	0.0730267	0.0343035	0.0317008	0.018664	0.0271395	0.017932	0.0430948	0.0106191	0.0269375	0.012868	0.0211165	0.0503467	0.0201967	0.0363241	0.0302045	0.0272269	0.0278608	0.0224977	0.0125651	0.0121066	0.0458682	0.0245781	0.0264447	0.0458702	0.0279366	0.00583751	0.0378991	0.0200326	0.0340544	0.0169792	0.0168745
ZNF528	0.0590202	0.0657227	0.068199	0.0493889	0.106696	0.132631	0.0817199	0.0506471	0.0515767	0.0498484	0.0239811	0.0741759	0.059312	0.0730987	0.0494216	0.0575036	0.108178	0.0828083	0.0710199	0.063146	0.034649	0.0454016	0.0494898	0.0450431	0.0466023	0.0801873	0.0329234	0.106989	0.076611	0.0769934	0.0584891	0.0505357	0.0657763	0.0538149	0.0630912	0.101233	0.053262	0.0425786	0.0590741	0.0426384	0.0694159	0.0598641	0.122729	0.0608652	0.0782843	0.0544263	0.091171	0.0619897
ZNF534	0.0220918	0.0218531	0.0194341	0	0.0197743	0.0171031	0.00376214	0.0157211	0.0048647	0.00406745	0.027412	0.0198096	0.00806386	0.014712	0.0156746	0.0219936	0.0165327	0.00679006	0.0134204	0.0281967	0.00790317	0.0130552	0.0155387	0.0373327	0.0061144	0.0271916	0.0443905	0.00528522	0.0155843	0.0155805	0.00995115	0.00673738	0.0163467	0.00914669	0.00958627	0.017589	0.0174054	0.010945	0.0317942	0.00837215	0.0125224	0.00109131	0	0.0145976	0.0112783	0.0157858	0.0218165	0.0155473
ZNF578	0.0367385	0.0281598	0.0254953	0.0256912	0.0160968	0.0325495	0.0148377	0.0202873	0.0364492	0.0225339	0.0218653	0.0299929	0.031387	0.0631081	0.0469983	0.0443214	0.0368439	0.0566739	0.0307994	0.0332655	0.0482795	0.0321859	0.036831	0.0201088	0.0155074	0.027975	0.0197717	0.0486594	0.0318091	0.0532197	0.0141548	0.049569	0.0281185	0.0140382	0.028309	0.0454803	0.00710176	0.0309455	0.0548564	0.0181338	0.0302091	0.0198354	0.0998212	0.019383	0.016209	0.027183	0.0223528	0.0258305
ZNF808	0.0465537	0.0290512	0.0094313	0.0369441	0.0251243	0.00531831	0.0209729	0.0136789	0.0232712	0.018267	0.0105867	0.0227717	0.0231017	0.0224563	0.0373702	0.043469	0.0220125	0.0175726	0.00461413	0.0316797	0.0174715	0.0173415	0.030932	0.0216636	0.0136351	0.00153073	0	0.0290871	0.0262083	0.0198708	0.0289914	0.0303749	0.0163959	0.0148946	0.0217591	0.0585044	0.0171047	0.01665	0.00065597	0.0729144	0.0145999	0.0124705	0.0239907	0.0188227	0.018626	0.0122836	0.0196614	0.0242518
ZNF701	0.0384739	0.0545135	0.0330922	0.0297357	0.0247041	0.0155463	0.0597627	0.0305797	0.0349125	0.0255404	0.0199785	0.025481	0.0372821	0.0556909	0.0379209	0.064221	0.064165	0.0225	0.0397875	0.0053703	0.0386127	0.0266	0.0287422	0.0356397	0.0243446	0.0619934	0.0106312	0.0171763	0.0552837	0.0476526	0.028879	0.0216502	0.0383505	0.0346422	0.0407616	0.0295684	0.0249584	0.0445132	0.0105376	0.0260183	0.0387243	0.0252074	0.0274338	0.0338487	0.0351285	0.0211895	0.0449252	0.0552717
ZNF83	0.173552	0.208604	0.204161	0.271768	0.15471	0.156508	0.27359	0.168861	0.153326	0.113522	0.109996	0.147578	0.140721	0.246981	0.239225	0.231859	0.279962	0.282341	0.167997	0.143352	0.166023	0.149146	0.180846	0.14303	0.151326	0.143687	0.211523	0.174081	0.303396	0.1643	0.13759	0.21653	0.179095	0.145285	0.213885	0.306668	0.19539	0.183104	0.197595	0.213535	0.222985	0.163625	0.343262	0.145865	0.229175	0.142827	0.159849	0.300056
ZNF611	0.0942105	0.09767	0.0807565	0.0644432	0.0807905	0.0613519	0.0639748	0.0814483	0.0882303	0.0395839	0.0470153	0.0674905	0.0455344	0.0406102	0.0682715	0.121942	0.116889	0.202029	0.0851574	0.0932096	0.10244	0.072227	0.081045	0.0657523	0.0465163	0.0789036	0.0344487	0.107312	0.0570979	0.126839	0.054124	0.125373	0.0617904	0.064799	0.0675655	0.091354	0.0595668	0.0717315	0.0621179	0.0871135	0.0840613	0.056854	0.213733	0.0358036	0.0645853	0.0597092	0.0993481	0.0590416
ZNF600	0.00667615	0.00337299	0.00120433	0.0154946	0	0	0.00237865	0.0050827	0.00312459	0.00164122	0.000316605	0.00448329	0.000888081	0	0.00103627	0.00382434	0.0039637	0	0.00286174	0.00608601	0.00318239	0.00352736	0.00168421	0.00591693	0.0138612	0.00612098	0	0.00231098	0.00391418	0.00703178	0.00374231	0.0143486	0.0103025	0.00473638	0.00169229	0.00329864	0	0	0.0043055	0.00504976	0.00128132	0.00190132	0.0349916	0.0119345	0.000522015	0	0	0.00162787
ZNF28	0.0170114	0.0140778	0.0232735	0.0139913	0.0205638	0.0344035	0.0165161	0.0125699	0.00576155	0.0106562	0.0210325	0.0181162	0.0163121	0.063646	0.00886824	0.0321207	0.00944902	0.00502466	0.0100205	0.0272517	0.0169788	0.0164849	0.0134318	0.0239072	0.0178535	0.0262865	0	0.00582709	0.0395659	0.0172245	0.0252561	0.0221153	0.0145714	0.0178537	0.00775774	0.0110067	0.00975912	0.006216	0.0161859	0.0181241	0.0116398	0.0121794	0.00408644	0.0206011	0.0160632	0.0109169	0.00883849	0.0081546
ZNF320	0.000263597	0.0172992	0.000247286	0	0.0086784	0.00720912	0.00215515	0.00776627	0.00172059	0.00268867	0.0013061	0.00627164	0.00583084	0.00366798	0.0116601	0.0070314	0.0243933	0.000842184	0.00584259	0.00553406	0.00117877	0.00464785	0.0041969	0.00371943	0.0081625	0.00561101	0	0.006351	0.00659995	0.00221532	0.00271747	0.00625954	0.00726154	0.00720285	0.0115925	0.000993745	0.0118519	0.00591986	0	0.00557761	0.00486943	0.00234447	0	0.0022657	0.00226899	0.00283407	0.0163273	0.00506123
ERVV-1	0	0	0	0	0	0	0	0	0	0	0	0	0	0	0	0	0	0	0	0	0	0	0	0	0	0	0	0	0	0	0	0	0	0	0	0	0	0	0	0	0	0	0	0	0	0	0	0
ERVV-2	0	0	0	0	0.00288783	0	0	0.00179403	0	0	0.00101451	0	0	0	0	0	0	0	0.00184111	0	0.00286571	0.0015565	0	0.00122668	0	0	0	0.00470435	0.00148239	0.00294863	0	0	0	0	0	0	0	0	0.00712615	0	0	0	0	0	0	0	0	0
ZNF160	0.0709707	0.0946925	0.0935047	0.0603071	0.0546617	0.0597038	0.126128	0.110793	0.0553158	0.0546435	0.0657034	0.0674361	0.0679175	0.131983	0.0973214	0.0929935	0.0926956	0.0997111	0.0669744	0.0820823	0.0444218	0.0829848	0.0484958	0.106211	0.0379297	0.0696373	0.0731315	0.0889238	0.100013	0.0835783	0.0833799	0.0934459	0.0869244	0.0553662	0.0954095	0.12175	0.0652114	0.0946713	0.041853	0.103073	0.0534645	0.110266	0.0770779	0.087888	0.120103	0.0945061	0.0713059	0.122044
ZNF415	0.00450466	0.0142806	0.0266376	0.0693193	0.0275489	0.0233861	0.0232948	0.0125971	0.0153936	0.0191666	0.0161725	0.0295006	0.0114895	0.0148135	0.00527237	0.0211465	0.0307813	0.00871809	0.0133394	0.026198	0.0161369	0.00931523	0.0189699	0.0181022	0.0367078	0.0412427	0.0168241	0.0217163	0.0418663	0.0251625	0.0283854	0.038333	0.0159942	0.0167775	0.0327149	0.0247906	0.00920581	0.018549	0.0327133	0.0109446	0.0388757	0.016735	0.0547474	0.0213512	0.0297862	0.0107743	0.026527	0.0206377
ZNF347	0.0502199	0.0326291	0.0812818	0.0190339	0.047392	0.0940435	0.0560105	0.0381163	0.0277198	0.0339104	0.0261039	0.0407246	0.0434288	0.0857814	0.0414314	0.0724234	0.0994123	0.0891224	0.0394221	0.0559702	0.045718	0.0551473	0.0570397	0.0398946	0.0146636	0.0447012	0.0541813	0.0594722	0.0550862	0.0281487	0.0644891	0.0618403	0.0499374	0.0786498	0.105335	0.0734785	0.0665375	0.0714294	0.0481866	0.0596198	0.0434444	0.0702283	0.124036	0.0821424	0.0453214	0.0364044	0.0389789	0.0640372
ZNF665	0.0137723	0.00952192	0.0225801	0	0.0286049	0.00976408	0.0220259	0.0258899	0.0237101	0.0123805	0.0108309	0.0236781	0.0191765	0.0253517	0.0196676	0.0315678	0.018642	0.00634407	0.0248267	0.00284422	0.00907392	0.0261345	0.0310888	0.0252813	0.00482603	0.0079594	0	0.0100907	0.0367438	0.00687036	0.0217938	0.0370114	0.027068	0.0315572	0.0143118	0.0331818	0.0210331	0.0274337	0.00731694	0.0398656	0.0135732	0.00909918	0.0294196	0.00575207	0.0132228	0.015892	0.0182214	0.0357356
ZNF677	0.0395647	0.0370107	0.0371863	0.0775881	0.0568346	0.0281036	0.0496455	0.0250174	0.049699	0.0454998	0.0386133	0.0286361	0.0392637	0.0673016	0.0409285	0.0459523	0.0319617	0.0294296	0.043533	0.0316207	0.0284865	0.0365433	0.0386617	0.0420519	0.029324	0.023244	0.024412	0.0390562	0.0440619	0.0412267	0.0495807	0.00253196	0.0356512	0.0366017	0.0181657	0.0698436	0.0414442	0.0417257	0.0485895	0.0582518	0.0394913	0.0323889	0.0302769	0.0420464	0.0414189	0.0306725	0.0219312	0.0429191
VN1R2	0	0	0	0	0	0	0	0	0	0.000283698	0.00108599	0	0	0	0	0	0	0	0	0	0	0	0	0	0.000846574	0	0	0	0	0	0	0	0	0	0	0	0	0	0	0.00346913	0	0	0	0	0	0	0	0
ZNF845	0.00891928	0.000813783	0.0141428	0.0250048	0.00266231	0	0.0070518	0.00315772	0.00563937	0.00488825	0.00417841	0.00489094	0.0218811	0	0.00388369	0.0295181	0.0239753	0	0.00424568	0.00114525	0.00835888	0.00824784	0.00578545	0	0.00648575	0.0099013	0	0.0122431	0.0101915	0.00719199	0.00568816	0.0146792	0.00235385	0.00747674	0	0.0115548	0.0132471	0.0119561	0.00943945	0.0227861	0	0.0019554	0.0250618	0	0.00311836	0.00599028	0.00283345	0.00510849
ZNF525	0.0119061	0.0289716	0.0190287	0.020863	0.00363475	0.0133921	0.0198778	0.023089	0.016546	0.0116478	0.0116625	0.0139454	0.0100059	0.0111557	0.0400077	0.0395803	0.00774087	0.0288048	0.0297753	0.0181682	0.0104592	0.0089599	0.021954	0.0219229	0.00209201	0.0479596	0.0361679	0.0240141	0.0193819	0.0128523	0.00774399	0.0279012	0.0105154	0.00664566	0.0058839	0.00580792	0.0108749	0.0204111	0.030392	0.0106411	0.00533571	0.0114863	0.0148794	0.0166019	0.0165847	0.00842311	0	0.0238263
ZNF765	0.0525657	0.0710172	0.0595328	0.0823657	0.0606673	0.0246058	0.0378628	0.0398511	0.03963	0.0224149	0.0312585	0.0221801	0.0374805	0.0674118	0.0286528	0.0420911	0.0382936	0.0540323	0.0438023	0.0385231	0.0459888	0.0340083	0.0600036	0.0538125	0.0314439	0.0591721	0.0481828	0.033301	0.0395249	0.0375788	0.0319174	0.049551	0.0238442	0.0322314	0.0370481	0.0200225	0.0383455	0.0412058	0.0538451	0.0505851	0.00876648	0.0302582	0.040966	0.053698	0.0441723	0.0327854	0.0400551	0.0336993
ZNF761	0.03483	0.0206761	0.0536126	0.039827	0.0515604	0.0256334	0.0432855	0.0546612	0.0446756	0.0225844	0.0166867	0.0167905	0.0271029	0.0276562	0.0328844	0.0502259	0.0677624	0.0559875	0.0400233	0.0349056	0.036449	0.0360974	0.0440235	0.055508	0.0343265	0.0312315	0.0247222	0.0439563	0.0436913	0.0123395	0.0567863	0.0562911	0.034692	0.0328512	0.0210482	0.0806509	0.0431501	0.0401776	0.0548019	0.0666596	0.0913568	0.026102	0.0616581	0.0267974	0.0344885	0.0509229	0.0600158	0.0871374
ZNF813	0	0.00452259	0.0135942	0	0.0027946	0	0.00676282	0.0111343	0.0238394	0.00608722	0.00455233	0.00617616	0.0119214	0.0215771	0.0133742	0.00420071	0.0251044	0	0.00565514	0.00320919	0.0103557	0.00811708	0.00955793	0.01276	0.00571722	0.0050167	0	0.00130502	0.00423097	0.00718834	0.00630509	0.00206323	0.0107025	0	0.000783606	0.00361143	0.0178349	0.00402502	0.0115118	0.0109227	0.00798757	0.00612162	0	0.00806573	0.0140306	0.00628441	0.00497085	0.0115934
ZNF331	0.0752536	0.0731332	0.0478241	0.0471359	0.0861587	0.0464063	0.0777842	0.0767258	0.0701346	0.0508801	0.0438681	0.072771	0.0791081	0.15415	0.102865	0.154743	0.081909	0.0717259	0.0565626	0.0481509	0.0528626	0.0430786	0.0840405	0.0455226	0.061483	0.108783	0.0919491	0.0837744	0.104353	0.0811449	0.0648727	0.0700685	0.0700196	0.0831791	0.0606345	0.101106	0.081144	0.0760561	0.132044	0.0812296	0.0606071	0.0679535	0.0643473	0.0692831	0.0773251	0.0544151	0.105461	0.11225
DPRX	0.000794227	0	0.00154476	0	0	0	0	0	0.000775593	0	0.000668476	0	0	0	0.00288121	0	0	0.00603709	0.00141482	0	0	0	0	0	0	0	0	0	0	0	0.000486521	0	0.000985233	0	0	0	0	0	0	0	0	0	0	0.00518927	0	0	0	0.00155187
NLRP12	0.00367074	0.00376593	0.00339764	0.0105534	0.00237279	0	0.000930206	0.00271956	0.00982877	0.000695941	0.000488867	0.000790736	0.00212255	0	0	0	0.00529262	0.00838213	0.000921629	0	0	0.00211066	0.00171613	0.0012232	0	0.00142159	0	0.00559417	0.00651042	0.00422587	0.00221908	0	0.00256274	0.00413367	0.00311833	0.000858143	0.00153088	0	0	0.0148616	0	0.00599633	0.0108999	0	0	0.00130855	0.00412934	0.00127553
MYADM	0.0316889	0.0403519	0.01664	0.0661847	0.0165512	0.0062495	0.0311344	0.0384049	0.023533	0.0113919	0.0158045	0.0133369	0.0215498	0.0543084	0.0253813	0.0017952	0.0302456	0.011302	0.0322653	0.0361051	0.023571	0.0165461	0.0399184	0.0305659	0.0209009	0.0780022	0.0323237	0.0381617	0.0236794	0.0313948	0.033654	0.0245796	0.0305025	0.00699369	0.0146285	0.0566622	0.0158076	0.0183689	0.0694654	0.025116	0.0390684	0.0286923	0.111972	0.0235518	0.0275087	0.0159515	0.00903776	0.00443036
PRKCG	0.0304498	0.0400236	0.0295087	0.0137172	0.0305784	0.0618985	0.0398245	0.0291832	0.0194415	0.00882797	0.00725932	0.0140221	0.0200023	0.0737029	0.0161432	0.0182457	0.0664824	0.0269683	0.0140596	0.0380184	0.0148228	0.0123488	0.0418334	0.0210102	0.018975	0.0461305	0.0913693	0.0455898	0.0484614	0.038893	0.0291469	0.0402539	0.0330419	0.00537831	0.0112934	0.0206581	0.0148521	0.00948511	0.065638	0.0361503	0.00697969	0.00785623	0.0241932	0.0282385	0.043335	0.016669	0.0107855	0.00487904
CACNG7	0.120736	0.193491	0.162984	0.143467	0.197157	0.133027	0.142959	0.16406	0.142287	0.0904465	0.0909332	0.0905187	0.140056	0.240089	0.17106	0.201037	0.179327	0.175127	0.140502	0.118222	0.13849	0.129275	0.109491	0.123149	0.10958	0.137096	0.191977	0.120141	0.176302	0.147557	0.125092	0.19407	0.140621	0.141041	0.136827	0.249861	0.160562	0.152062	0.22524	0.18326	0.191834	0.154271	0.18265	0.139039	0.165975	0.124535	0.143399	0.0727687
CACNG8	0.256346	0.277871	0.134695	0.28917	0.201158	0.19156	0.12393	0.194874	0.146574	0.0848622	0.0984269	0.164529	0.142059	0.179295	0.244803	0.234692	0.18954	0.242093	0.147374	0.255213	0.160285	0.11323	0.180172	0.136701	0.152456	0.253433	0.162581	0.185228	0.17418	0.180617	0.138066	0.215517	0.146594	0.152095	0.217998	0.308732	0.148056	0.141756	0.253548	0.241741	0.213851	0.130199	0.228573	0.148406	0.141956	0.135907	0.161192	0.0534936
CACNG6	0.00109648	0	0.00174648	0	0	0.00246526	0	0.00546529	0.000702489	0.000151619	0.00241478	0.000398522	0	0.0157625	0.00415241	0.00462474	0	0.00638055	0.000655087	0	0	0.000521681	0.00108069	0	0	0.00855866	0	0	0.0017159	0	0	0	0.00243409	0.00127427	0	0.00945719	0	0	0.00530149	0	0.00328439	0.00230831	0	0	0.00231155	0	0	0.00225512
VSTM1	0	0	0	0	0.00271558	0	0.00108006	0.00137544	0.00154783	0.000282468	0.00277331	0.00828185	0	0	0.00186799	0	0.00601635	0	0.00141873	0	0	0	0	0.0017737	0.00103776	0.00468261	0.00193291	0.00120752	0.00631107	0	0.000479601	0	0.00168091	0	0	0.00077184	0	0.00120423	0	0	0.00330802	0	0	0	0	0.000411641	0	8.50393e-05
TARM1	0	0	0.00109855	0.00888228	0	0	0.00203289	0	0.000300813	0	0	0	0	0	0.00258326	0.00388869	0	0	0.0014087	0	0	0.000495364	0	0.000727846	0.00130405	0	0	0	0.000394673	0	0.00130509	0	0.000440391	0.00243606	0.000985594	0	0	0	0	0	0	0	0	0	0	0	0	0.00156065
OSCAR	0	0.00142685	0	0	0	0	0	0	0.00500767	0.00223609	0	0.000644211	0	0	0	0	0	0	0.00165653	0	0	0	0.00343278	0	0	0	0	0	0.00410361	0	0.00383107	0	0.000570265	0	0	0	0	0	0	0	0	0.00190565	0	0	0	0	0.00292792	0.000504054
NDUFA3	0.0221015	0.0277523	0.0468098	0.0243011	0.0730556	0.0582425	0.0451985	0.0229978	0.0180264	0.012521	0.014133	0.0227981	0.0132611	0	0.0141923	0.017136	0.0145846	0.0204123	0.0475435	0.0276945	0.0260225	0.0171102	0.0119005	0.00806734	0.0244775	0.063163	0.0577302	0.0363789	0.0502598	0.0395816	0.0349697	0.0536533	0.0247666	0.0118795	0.0275835	0.0101387	0.0289154	0.0342683	0.0348727	0.00675977	0.0171453	0.0204345	0.0525163	0.0251356	0.0467437	0.0142668	0.00663999	0.0175144
TFPT	0.0194324	0.0102745	0.0132478	0.0103753	0.00198419	0.0157638	0.0211572	0.0245535	0.014916	0.00323649	0.00671011	0.00680411	0.00597497	0.0490526	0.0124066	0.0242768	0.0117435	0.0247346	0.0134039	0.013193	0.00729119	0.00557636	0.00394169	0.0166647	0.009095	0.0370335	0.0288277	0.00790456	0.0238141	0.00734802	0.015017	0.0131335	0.0178048	0.014031	0.00124766	0.0253683	0.0132487	0.0313334	0.0371451	0.037353	0.0238806	0.00322273	0.0364041	0.019971	0.00325722	0.0194992	0.0184684	0.00777015
PRPF31	0.0761234	0.0416766	0.034608	0.0452972	0.0428662	0.0555897	0.0791987	0.0608774	0.0511376	0.0288797	0.0245333	0.0370816	0.0603334	0.110959	0.0733476	0.0756008	0.0408813	0.0723157	0.0503097	0.0400527	0.0542785	0.028217	0.0572914	0.041282	0.0468912	0.0788165	0.0825492	0.0615285	0.0424373	0.0378007	0.0604962	0.0270447	0.0565181	0.0465109	0.0311839	0.0700247	0.0982898	0.0412539	0.0812732	0.0575001	0.0660642	0.0386176	0.0752053	0.0978353	0.0851789	0.0371856	0.0473834	0.0447924
CNOT3	0.0347832	0.0389992	0.0247526	0.0732582	0.0358676	0.0205307	0.0468936	0.0345922	0.0403082	0.0215614	0.0239006	0.0340035	0.0306825	0.0568993	0.0407995	0.0279047	0.0381835	0.0291181	0.0280071	0.0500662	0.0408935	0.0185305	0.0157783	0.0242101	0.0475039	0.0465396	0.109613	0.0655924	0.0511131	0.0448291	0.0509741	0.0228996	0.0404026	0.0335727	0.0137812	0.0280223	0.0613965	0.0407728	0.0498054	0.0426287	0.029658	0.0280333	0.0195613	0.0810849	0.0671441	0.0172714	0.0305269	0.0514206
LENG1	0	0.00695695	0.00122902	0.0117614	0.00298581	0.0057297	0.00412141	0.00395967	0.0048568	0.0017241	0.00295689	0.000756256	0.00189938	0	0.00660439	0.0199574	0	0.00791709	0.00912892	0.0098787	0.0178304	0.00311273	0.00315242	0	0.00124323	0.00966748	0.0276327	0.0023316	0.0135215	0.00362017	0.0124672	0	0.00843555	0.00777975	0.00441196	0	0.0050199	0.00616974	0.0187236	0.00393709	0.00274547	0.00294263	0	0.0221934	0.00224266	0.00436425	0	0.0203632
TMC4	0.00174834	0.00160975	0.0113504	0	0	0.00263713	0.00769366	0.0105844	0.00250843	0.000796173	0.00250971	0.000373678	0.000146935	0.0230493	0	0.00454753	0	0	0.00252075	0.00284688	0.000986281	0.00320512	0	0.000902379	0.00415654	0	0	0.0336925	0.0139721	0.00175207	0.00255277	0.0051146	0.00342171	0.00786858	0.00384382	0	0	0.000329069	0	0	0.00914811	0.00631942	0	0	0.00656324	0.00340435	0.00412934	0.0589616
MBOAT7	0.0252918	0.0575865	0.0533994	0.0584563	0.0476084	0.0687287	0.0896824	0.0795907	0.0620104	0.0224108	0.0243061	0.0243972	0.0557121	0.0326514	0.0885049	0.0573138	0.0703198	0.0591744	0.0357805	0.0661297	0.0437006	0.0338868	0.0493062	0.054472	0.0663467	0.115698	0.117373	0.0767783	0.0760877	0.0595785	0.0777009	0.0801658	0.0505511	0.0420813	0.0234696	0.0724846	0.0611777	0.0507075	0.133357	0.0534779	0.0529529	0.0466437	0.121544	0.117804	0.0574522	0.0407911	0.0333073	0.180032
TSEN34	0.00869202	0.00957599	0.0159785	0.0341926	0.012571	0.00699806	0.0427125	0.025187	0.0198266	0.0136537	0.0206099	0.00367488	0.0134749	0	0.0141177	0.0264271	0.0139704	0	0.0287142	0.0305668	0.00786228	0.0148713	0.0121037	0.0163769	0.02448	0.0258442	0.0203055	0.0175107	0.0357406	0.0310702	0.0245113	0.00673919	0.0128898	0.0136635	0.00319415	0.0142385	0	0.020669	0.0187412	0.0150049	0.0222786	0.0114517	0	0.0122441	0.00863164	0.0123376	0.00790161	0.0169981
RPS9	0.0780528	0.0571066	0.0674579	0.116631	0.10514	0.104558	0.116368	0.110338	0.0813208	0.0427579	0.0607078	0.0386886	0.0701481	0.0971221	0.0834734	0.0833273	0.0850795	0.0778489	0.112104	0.101895	0.056303	0.0770524	0.0781562	0.082415	0.0367215	0.0803281	0.180227	0.154508	0.133549	0.0940861	0.0981091	0.132195	0.0774765	0.0662749	0.0346297	0.0750847	0.0729987	0.058047	0.11028	0.115653	0.0702367	0.0629009	0.166161	0.0678384	0.0900918	0.0757905	0.0645634	0.0571679
LILRB3	0	0	0.00124746	0	0	0	0	0.000369312	0.00175968	0.00045649	0	0	0	0.0106664	0	0	0	0	0.00203938	0	0	0.0013233	0	0	0	0	0	0	0.00673367	0	0.000212271	0	0	0	0.000529462	0	0	0	0.00667219	0	0	0.00093857	0	0	0	0	0	0
LILRA6	0	0	0	0	0	0	0	0	0	0.00112527	0	0	0	0	0	0	0	0	0	0	0	0	0	0	0	0	0	0	0	0	0.000917158	0	0	0	0	0	0	0	0	0	0	0	0	0	0	0	0	0
LILRB5	0	0	0	0	0	0	0	0	0	0	0	0	0	0	0	0	0	0	0.000583128	0	0	0	0	0	0	0	0	0	0.00085708	0	0	0.00547654	0	0	0	0	0	0	0	0	0	0	0	0	0	0	0	0
LILRB2	0	0	0	0	0	0	0	0	0	0	0	0	0	0	0.00376762	0	0	0	0	0	0	0	0	0	0	0	0	0	0	0	0	0	0	0	0	0	0	0	0.00983288	0	0	0	0	0	0	0	0	0
LILRA5	0	0	0	0.0108357	0	0	0	0	0	0	0	0	0	0	0	0	0	0	0	0	0	0	0	0	0	0	0	0	0.00283104	0	0	0	0	0	0	0	0	0	0	0	0	0	0	0	0	0	0	0
LILRA4	0	0	0	0	0	0	0	0	0	0	0	0	0	0	0	0	0	0	0	0	0.000532565	0	0	0	0	0	0	0	0	0	0	0	0.000304329	0	0	0	0	0	0	0	0	0	0	0	0	0	0	0
LAIR1	0.00255595	0	0.00146494	0	0.00362598	0	0.00404969	0.00111475	0	0.00470773	0.00370595	0.00299356	0.00238534	0	0.00259964	0.0164645	0	0	0.00212335	0.00299214	0	0.00638363	0.000107979	0.000864433	0.00136509	0	0	0	0.00272945	0.00393707	0.00255253	0.00260354	0.00228898	0.0061576	0	0.000561371	0	0.00353694	0.0198871	0.0109323	0.00620735	0.00460287	0	0	0	0.00396278	0.0100583	0.00786996
TTYH1	0.176843	0.186685	0.184572	0.236351	0.168259	0.127793	0.180244	0.21352	0.199756	0.115176	0.115015	0.0898505	0.212147	0.159171	0.175143	0.191999	0.192722	0.141398	0.260729	0.20273	0.166046	0.11795	0.185846	0.155599	0.138561	0.226011	0.230387	0.266496	0.254358	0.157084	0.202119	0.161992	0.158749	0.158129	0.156987	0.177798	0.183115	0.234621	0.380165	0.186013	0.198622	0.175169	0.394949	0.22145	0.208314	0.148472	0.0880181	0.0543079
LENG8	0.164582	0.192235	0.112212	0.258382	0.231214	0.305414	0.171921	0.199446	0.165235	0.082713	0.0788851	0.125155	0.147584	0.194078	0.151708	0.257991	0.226726	0.236558	0.17183	0.24016	0.170687	0.0863926	0.11168	0.123129	0.146031	0.248397	0.220012	0.205203	0.258974	0.232054	0.167129	0.2506	0.164117	0.138837	0.146433	0.171283	0.154945	0.16513	0.333301	0.126635	0.237916	0.126954	0.254998	0.263007	0.204873	0.124082	0.123856	0.090129
LENG9	0.00701179	0.0100022	0.00697974	0	0.0191597	0.00152584	0.00389305	0.00357856	0.00311707	0.00820332	0.0058855	0.00452905	0.00179988	0.00591333	0.00420745	0.0105745	0.00541075	0.0122265	0.0175605	0.00374713	0.00331072	0.00593073	0.00221633	0	0.000441979	0	0.00163476	0.00579815	0.0171037	0.0171199	0.00712874	0	0.00212076	0.00684231	0.0129834	0.00220076	0.00547978	0.00842466	0	0.0182721	0.000706771	0.0111846	0.0159037	0.00176225	0.0128807	0.0135706	0.00760027	0.0049251
CDC42EP5	0	0	0.00356228	0	0.00160991	0	0.000435619	0.00164556	0	0.00144244	0.000969815	0.000485566	0.00188987	0.0106014	0	0.00310667	0	0	0.00147471	0	0	0	0	0	0.0011579	0	0	0	0.00650238	0	0	0	0.00097617	0.00239795	0	0	0	0.00132909	0	0.00223596	0	0	0	0.00394869	0	0	0	0.000730871
LAIR2	0	0	0.000714702	0	0	0	0	0	0.000439878	0	0	0	0	0	0	0.00303426	0	0.0172384	0	0.00375478	0	0	0	0	0.0010954	0	0	0	0.00403585	0	0	0	0.000743912	0	0	0	0	0	0	0	0	0	0	0	0.00160281	0	0	0
KIR3DX1	0	0	0.00146591	0	0	0	0	0	0	0	0	0.000918729	0.000433103	0	0	0	0	0	0.000175498	0	0	0	0	0	0	0.00250929	0	0	0	0.00162378	0	0	0	0.00258903	0	0	0	0	0	0	0	0	0	0	0	0	0	0
LILRA2	0	0	0.00041931	0	0	0	0	0	0	0	0.000258392	0	0.000379968	0	0	0	0	0.00801352	0	0	0	0	0.00316999	0	0	0	0	0	0	0	0.000589145	0	0	0	0	0.0108411	0	0	0	0	0.00241794	0.00142906	0	0	0	0	0	0.000573411
LILRA1	0	0	0	0	0	0	0	0	0	0.000579171	0	0	0	0	0	0	0	0	0	0	0	0	0	0	0	0	0	0	0.00103795	0	0	0	0	0	0	0	0	0	0	0	0	0.0016505	0	0	0	0.000410618	0	0
LILRB1	0	0	0	0	0	0	0.000913592	0	0	0.00107373	0.00210802	0	0	0	0	0	0	0	0	0	0	0.00124162	0	0	0	0	0	0	0	0	0	0	0	0	0	0	0	0	0	0	0	0	0	0	0	0.000485372	0	0
LILRB4	0	0.0068879	0	0	0	0.000356576	0.00336961	0.00340393	0	0.000461139	0.000282525	0	0	0	0.00173478	0.00570084	0	0.0080398	0.00207452	0	0	0	0.000782703	0.000984333	0	0	0	0	0.00578519	0.00106445	0	0.00289104	0.00039216	0	0	0	0	0	0.00065597	0	0	0.000444817	0	0.00592394	0	0.00107785	0	0
KIR3DL2	0	0	0	0	0	0	0	0	0	0	0.000354476	0	0	0	0	0	0	0	0	0.00132037	0	0	0	0	0	0	0	0	0	0	0	0	0.000414395	0	0	0	0	0	0	0	0	0	0	0	0	0	0	0
FCAR	0	0.000199791	0.00307471	0.00907634	0	0	0	0.00264026	0	0	0	0.00138482	0.00039096	0	0.0037906	0	0	0.0135198	0	0.00202618	0	0	0	0.00149529	0	0	0	0	0.00181247	0.00519176	0	0	0	0.00166898	0	0.00556036	0	0.00295058	0	0	0	0	0	0	0	0	0.00247095	0
NCR1	0	0.00057719	0	0	0	0	0	0	0	0	0.000217099	0	0	0	0	0	0	0.00341557	0.00120513	0	0.000280087	0.000826391	0	0	0	0	0	0	0	0	0.000323635	0	0	0	0.00717709	0	0	0	0	0	0	0	0	0	0	0	0.00156782	0.00134153
NLRP7	0.00208055	0	0.00183893	0.022769	0.00347082	0	0.00126659	0.0011173	0.00745194	0.000541296	0.00170399	0	0	0	0.000812046	0	0.0212189	0.00571061	0.00066844	0.00266766	0.00231088	0.0015277	0	0.00217391	6.80447e-05	0	0	0.00171322	0.00200929	0.00173481	0.00152287	0.00846158	0.00155328	0.00371634	0.00068129	0.0116655	0	0.00208777	0	0	0	0.00319843	0.0350943	0	0.00125853	0.00486875	0	0.00109066
NLRP2	0.00877666	0.00430039	0.00654979	0.0257308	0	0.00359218	0.00121534	0.00397026	0.00322811	0.00243855	0.00143727	0.000945041	0.00483353	0	0.00130394	0.00969628	0	0	0.00467553	0	0	0.00360333	0.0122283	0.000512994	0.00232923	0	0.00508473	0.00192966	0.0136602	0.0136926	0.00647846	0.0070651	0.00270745	0.00285556	0	0.000701622	0.00606087	0.00148706	0	0	0.00469542	0.00397338	0	0	0	0.0103491	0	0.00105997
GP6	0.0331505	0.012705	0.00939879	0.024992	0.0125591	0.0185044	0.00597227	0.0174379	0.00467294	0.0172008	0.0033296	0.010823	0.0099472	0	0.00542078	0.00699582	0.0156273	0.0273248	0.0124758	0.0128175	0.00839255	0.00792841	0.0195303	0.0127379	0.0113681	0.0430861	0.0113033	0.0217798	0.0158402	0.0152353	0.00672619	0.0260982	0.0113049	0.0206843	0.016002	0.0341889	0	0.00325043	0.010202	0.00339185	0.021602	0.00986663	0.0500442	0.0129133	0.0110261	0.00612962	0.00593789	0.028261
RDH13	0.0229274	0.0347173	0.0351723	0.0129729	0.0285525	0.0385766	0.0255127	0.0199381	0.0384837	0.0195885	0.0106679	0.0245645	0.012754	0.0331679	0.0305015	0.0310247	0.0329676	0.0444092	0.0242254	0.0265148	0.0100454	0.0131456	0.0295769	0.0285328	0.0245091	0.0525429	0.0467535	0.0291849	0.0343619	0.03055	0.0203139	0.0446604	0.0292089	0.027029	0.0306621	0.0458946	0.0233437	0.0266868	0.0279567	0.0225739	0.0170257	0.0233984	0.0118001	0.0242437	0.0183481	0.0191079	0.0604869	0.0360697
EPS8L1	0.00390413	0	0.00195997	0	0.00378424	0	0	0.00180329	0	0.00013694	0	0	0.00093476	0.0284925	0	0	0	0	0.00150739	0	0	0	0.000138146	0	0	0	0	0	0	0	0	0	0.00114952	0	0	0.00141572	0	0	0	0	0.00586415	0	0	0	0	0	0	0
PPP1R12C	0.0723921	0.0674243	0.0518117	0.0750642	0.0629289	0.0613682	0.066841	0.0897837	0.0582133	0.0389447	0.043143	0.0450531	0.056344	0.0636862	0.0602847	0.063756	0.048758	0.100933	0.0478575	0.0802149	0.0494587	0.0464803	0.056936	0.0570726	0.0549856	0.0591282	0.110787	0.0580276	0.0652099	0.0379505	0.0659435	0.0770412	0.0583832	0.0317526	0.0789361	0.0738909	0.0845094	0.0591428	0.114858	0.108967	0.0589536	0.0455643	0.060574	0.0772237	0.0704876	0.046087	0.0507556	0.0611499
TNNT1	0.000780284	0	0.00317409	0.008853	0.0037891	0	0.00160862	0.00610488	0.00168333	0.00214043	0.000299954	0.00203714	0.00142056	0	0.00119105	0	0	0	0.000935475	0	0.00661437	0.000298478	0.00102541	0.0031131	0.00300845	0	0	0	0.0055706	0.0034613	0.00329966	0	0.00205593	0.00243606	0.00361976	0.00572489	0	0	0	0.00572301	0.00342018	0.000813034	0	0.00324512	0	0.0013147	0.0100583	0.0043062
TNNI3	0	0	0	0	0	0	0	0	0	0	0	0	0.00110756	0	0	0	0	0	0	0	0	0	0	0	0	0	0	0	0.00114253	0.00086443	0	0	0	0	0	0	0	0	0	0	0	0	0	0	0	0	0	0
DNAAF3	0	0.00758675	0.00187853	0	0.00170474	0	0.00366253	0.000501395	0.0039498	0	0.00132462	0.00165479	0.00119228	0	0.00186328	0	0	0.00571061	0.00148009	0	0.000615535	0.00247759	0	0.00243445	0.00101972	0	0	0	0	0.00307279	0.000367564	0.00659287	0.00242812	0.00189766	0.000693846	0	0.00155355	0.00265368	0.00613553	0	0.0070861	0.00206235	0	0	0.0028257	0.00758318	0	0.00140732
SYT5	0.0186475	0.0262892	0.00926448	0.0159123	0.0132451	0.022	0.0284283	0.0240887	0.0143611	0.00352623	0.00534725	0.0083535	0.0123943	0.0197077	0.0196749	0.0109152	0.0310162	0.037084	0.0116751	0.0265748	0.0189699	0.00525367	0.0141299	0.0153969	0.019454	0.0539317	0.00186056	0.0100841	0.018481	0.0224312	0.0232905	0.0539199	0.0202378	0.0120406	0.012152	0.0139347	0.0200866	0.0121956	0.092302	0.0129868	0.0268375	0.0048426	0.0236496	0.0174608	0.0326644	0.00378542	0.00251361	0.00673406
PTPRH	0	0	0.00196933	0	0	0	0	0	0	0.00037765	0.000298626	0.00069063	0	0	0.00404292	0.00927037	0	0	0.00178199	0	0	0	0	0	0	0	0.00390753	0	0.00392379	0.00276976	0	0	0.00036895	0	0	0	0	0	0	0	0	0	0	0	0	0	0.0121349	0.00357373
TMEM86B	0.0156437	0.0325599	0.0125114	0	0.0111803	0.0292647	0.0117661	0.0134954	0.00840303	0.00598765	0.00719203	0.00822951	0.00607122	0	0.0283093	0.00256498	0.0162097	0.0438959	0.00441729	0.0162203	0.00368024	0.0059193	0.0111572	0.00557967	0.00451694	0.0246936	0.0339532	0.00682938	0.017735	0.00857203	0.00584029	0.007673	0.0138425	0.00998668	0.0031675	0.0104537	0.00719376	0.00510055	0.0104224	0.0035575	0.0139254	0.00211854	0	0.0362915	0.00402051	0.00433005	0.0169636	0.0136148
PPP6R1	0.0502593	0.0503458	0.0365694	0.0368696	0.0339146	0.0282829	0.0607378	0.0622004	0.0485241	0.0328854	0.0394119	0.0420236	0.0492272	0.0864437	0.0797467	0.0537267	0.0719873	0.141067	0.0532052	0.0988256	0.0342983	0.0503047	0.0478213	0.0530799	0.034176	0.0399648	0.0835912	0.0810071	0.0491204	0.0343944	0.0515676	0.0958642	0.0500475	0.0499707	0.0621054	0.0531878	0.0653515	0.0338573	0.125486	0.0502916	0.0375434	0.0453082	0.117664	0.0660577	0.0625583	0.0588538	0.060426	0.0652411
HSPBP1	0.0125327	0.0101831	0.0218562	0.0293777	0.0116067	0.00818945	0.0403196	0.0362066	0.0158821	0.0147904	0.015779	0.019312	0.0275438	0.0165626	0.0194128	0.01767	0.0215056	0.019433	0.0318818	0.0251531	0.00774441	0.0138493	0.0322653	0.0192206	0.0201472	0.0249155	0.0212729	0.0130488	0.0192654	0.00673019	0.0297242	0.0473169	0.0260539	0.0270048	0.0138859	0.0190971	0.0318964	0.019656	0.0195504	0.0125687	0.02101	0.0124054	0	0.0306038	0.00795045	0.018131	0.00492855	0.0225915
BRSK1	0.0900647	0.14943	0.0981941	0.121964	0.11596	0.142579	0.117696	0.11977	0.124112	0.0742756	0.0614669	0.111199	0.144622	0.23456	0.174709	0.159309	0.1888	0.244721	0.0967725	0.17302	0.125182	0.0908243	0.118742	0.116322	0.0649131	0.0846439	0.173055	0.104862	0.0996807	0.106735	0.098842	0.21188	0.1397	0.126937	0.10897	0.180842	0.127635	0.101846	0.219624	0.154361	0.142872	0.0784717	0.174308	0.153117	0.10796	0.103824	0.159471	0.09203
TMEM150B	0.00115721	0	0.000650982	0	0.0022434	0	0	0	0.00217342	0.00146221	0.000351267	0.000462125	0.00212245	0	0.00115292	0.00358691	0	0	0	0	0.00215884	0.00218042	0.00506631	0.00167222	0.00221286	0	0	0	0.00924922	0	0.00159897	0	0.000355691	0.00185963	0.0050642	0	0	0.000561851	0.0118378	0	0	0.00146452	0	0	0.000794957	0	0	0.0040297
KMT5C	0.0302614	0.0297923	0.0356178	0.0345922	0.0444038	0.0112046	0.0467778	0.0401562	0.0276061	0.0176816	0.0175382	0.0237714	0.0321665	0.0442739	0.0442086	0.0574021	0.0345901	0.060818	0.0198553	0.0598946	0.0234801	0.0239645	0.0379149	0.0408779	0.0173088	0.0206593	0.00436454	0.0257129	0.0341031	0.0243311	0.0413164	0.0181998	0.0263593	0.0421637	0.0150181	0.0456201	0.0552454	0.0458079	0.0485794	0.0210063	0.0504945	0.0252079	0.0447688	0.0633127	0.0381626	0.026116	0.0294122	0.01707
COX6B2	0	0	0	0.0101137	0	0	0.00141525	0	0	0	0	0.00204187	0	0	0	0	0	0	0	0	0	0	0	0.00286664	0	0	0	0	0	0	0.0014785	0	0	0.00102518	0	0	0	0	0	0	0	0	0	0	0.00127098	0	0	0.000251292
IL11	0.000862514	0	0	0	0.0022128	0	0.000244313	0	0.00158582	0	0	0.000848145	0	0	0	0	0	0	0	0	0.000369669	0	0.00836174	0.00142845	0.00101972	0	0	0	0	0	0.00186712	0	0.0017266	0	0	0	0	0	0	0	0	0	0	0	0	0	0	0.000462569
TMEM238	0	0.00212593	0.00171123	0	0.00271558	0	0.00117582	0.00427634	0.00123597	0.00260665	0	0.00274495	0.000250446	0	0.000622547	0	0	0	0.00244613	0	0	0.00226531	0.00201249	0.00606088	0	0	0	0	0	0.00412253	0.00310846	0.00928161	0.000626609	0.00140358	0.00101574	0.00146831	0	0.00288457	0	0	0.00275185	0	0	0	0	0	0	0.00310047
RPL28	0.100199	0.126466	0.069215	0.191741	0.152729	0.141306	0.163139	0.125197	0.0771149	0.0528802	0.0602994	0.0527207	0.130645	0.116137	0.114179	0.086017	0.117326	0.0713997	0.13599	0.097507	0.103581	0.0632301	0.0861536	0.073229	0.0927514	0.170558	0.143778	0.180222	0.186483	0.135611	0.109744	0.107848	0.0808464	0.0528847	0.0563737	0.0833022	0.118209	0.136312	0.22926	0.0650029	0.0717726	0.0704987	0.183818	0.128713	0.117242	0.0769421	0.0329514	0.0602308
UBE2S	0.011123	0.0227104	0.0166477	0.0187262	0.0157765	0.0397495	0.044371	0.0353618	0.0237437	0.0154904	0.0266546	0.0193115	0.0297196	0.0878373	0.0365207	0.0352879	0.0305697	0.0390903	0.0420466	0.0554313	0.0160665	0.01578	0.0138031	0.0423419	0.0202887	0.00197991	0.0384203	0.0134472	0.0373647	0.0506225	0.0442519	0.032798	0.0204424	0.0430897	0.0159978	0.00535518	0.0247718	0.0211308	0.034904	0.0367074	0.0260298	0.0201317	0.0429584	0.0813378	0.0218093	0.048728	0.0145573	0.0262688
SHISA7	0.107197	0.137714	0.0963051	0.219838	0.145566	0.152993	0.11215	0.124557	0.105847	0.0863357	0.0777682	0.0973247	0.136394	0.121665	0.16485	0.103778	0.119424	0.0818797	0.143696	0.0924527	0.103322	0.0721978	0.0709956	0.0815199	0.0833022	0.166446	0.188927	0.130703	0.169551	0.168242	0.117107	0.0699721	0.101299	0.117116	0.105611	0.101893	0.137788	0.130895	0.265712	0.119348	0.174519	0.0878187	0.186811	0.137601	0.138304	0.0830596	0.118879	0.0459184
ISOC2	0.0395943	0.0280325	0.051448	0.0119732	0.0108726	0.0619467	0.0689957	0.0456394	0.0281103	0.0323753	0.0451413	0.017939	0.0439158	0.0368943	0.02439	0.01686	0.0663045	0.014748	0.0713364	0.0413846	0.0174504	0.0208367	0.0228584	0.0338833	0.0282556	0.0503353	0.0381616	0.0641477	0.0353229	0.0535316	0.0621172	0.0427597	0.0343091	0.0290543	0.0283401	0.035672	0.0419507	0.0424292	0.0662895	0.037073	0.0212606	0.040229	0.0217615	0.0759349	0.0384467	0.0316199	0.0127412	0.0274832
ZNF628	0	0.00102608	0	0	0.00217871	0	0.003678	0.00643237	0.00934477	0.00612427	0.0030875	0.00302673	0.00583344	0	0	0.00310667	0.0236774	0	0.0053604	0.00840115	0.00497304	0	0.00686295	0.000968481	0.00794381	0.00430997	0.0194838	0.00590591	0.00518247	0.0024518	0.0041294	0	0.00253156	0.00656747	0	0.010867	0.00836469	0.00135214	0.0160892	0.0101657	0	0.000803274	0	0.0058164	0	0.00382149	0	0.0039813
NAT14	0.0158258	0.0517294	0.0417989	0.0645278	0.0680426	0.0359342	0.0564298	0.047872	0.0310812	0.0178261	0.0316098	0.0178401	0.0401694	0.037639	0.0351944	0.0276828	0.0560663	0.0293001	0.0473227	0.0175416	0.0158293	0.0341326	0.0307437	0.0330174	0.0416767	0.032682	0.096742	0.0486565	0.0424981	0.0432442	0.054469	0.0337244	0.0357918	0.0277101	0.0303688	0.0236927	0.0613439	0.0483407	0.144092	0.0363223	0.0411765	0.0335357	0.00792051	0.0673867	0.0355374	0.0418379	0.0481467	0.0108181
SSC5D	0.00195273	0.000758036	0.00463862	0.00332954	0.0331578	0.00260977	0.0200332	0.00212843	0.00440571	0.00409127	0.00358635	0.00796948	0.00465115	0.0107408	0.0065422	0.0149132	0.00296705	0.000842184	0.016018	0.0240346	0.0116621	0.0102576	0.00265096	0	0.00573126	0.0330278	0	0.0208775	0.00982957	0.00487709	0.00547078	0.0161098	0.00529919	0.0115462	0.000173204	0.0172965	0.0116359	0.000563704	0.00625088	0.0122862	0.00246654	0.00423939	0	0.0313329	0.00404624	0.00524448	0.00389804	0.00729043
SBK2	0	0	0	0	0	0	0	0	0	0	0	0	0	0	0	0	0	0	0	0	0	0	0	0	0	0	0	0	0	0	0	0	0	0	0	0	0	0	0	0	0	0	0	0	0	0	0	0
ZNF579	0.0251852	0.0535833	0.0262575	0.0186256	0.0175229	0.0156574	0.0222747	0.0317224	0.0253304	0.00818288	0.0150051	0.0096676	0.0378495	0	0.0169521	0.0490037	0.0329456	0.00779731	0.0335689	0.0249988	0.00934214	0.0122475	0.0101212	0.00882225	0.00815778	0.0101737	0.0263666	0.0132157	0.0238098	0.0152479	0.0206093	0.033864	0.0240114	0.0176078	0.019375	0.0334275	0.0179645	0.0349158	0.0401514	0.032845	0.0300788	0.0148808	0.0108999	0.00968684	0.0209324	0.00492497	0.0126795	0.0140994
FIZ1	0.0142678	0.0394184	0.0152687	0.0177233	0.0123896	0.00484841	0.0140532	0.0133755	0.0134705	0.0103025	0.0118583	0.00410593	0.0151844	0.027979	0.013879	0.0274559	0.0142561	0.0106672	0.0116268	0.0187795	0.0115903	0.00525083	0.0139245	0.0137496	0.00365671	0.0230383	0.0055586	0.00531748	0.0127596	0.0060103	0.00945548	0.0309885	0.0142738	0.011699	0.0059084	0.0159442	0.00754751	0.0210887	0.037551	0.00612694	0.0143421	0.0107136	0	0.0306255	0.015851	0.0115025	0.00961828	0.00580976
ZNF524	0.0048815	0.00819367	0.00806895	0.0213809	0.00891804	0.00589693	0.0212057	0.00975729	0.00702419	0.00220287	0.00707475	0.00282324	0.0108114	0	0.00615791	0	0.0109977	0	0.0120968	0.0114272	0.00671298	0.0023159	0.00236718	0.00447193	0.00758934	0	0.0489548	0.00335535	0.00988681	0.0108398	0.00996018	0	0.00620421	0.00301618	0.00223648	0.00459732	0.00211459	0.00967807	0.0292568	0.0101156	0.0147086	0.00645388	0.0417315	0.0250466	0.000480192	0.0138631	0.0104879	0.00346959
ZNF865	0.0132785	0.0253814	0.0118701	0.00833744	0.0178817	0.0410535	0.0167928	0.0379434	0.0151498	0.0189097	0.0113091	0.0166609	0.0178628	0.0116441	0.0342338	0.0123975	0.0143798	0.0492849	0.0233394	0.0412388	0.0286102	0.0175583	0.0268746	0.0134032	0.0118411	0.00983095	0.0395398	0.0107793	0.00826759	0.0135838	0.016538	0.0301676	0.0224248	0.0237541	0.0201696	0.0187601	0.0254019	0.0240498	0.0483921	0.0241684	0.0203724	0.0127439	0	0.0151706	0.010433	0.0229953	0.0199246	0.0184218
ZNF784	0.000589771	0.00214259	0.000950832	0.0125741	0.00378424	0.00212167	0.00433731	0.00701547	0.00606561	0.00402763	0.00513515	0.00862631	0.00337243	0.0147259	0.00439499	0.00385297	0	0.00725831	0.00567962	0.010124	0.00224303	0.00365942	0	0.00457666	0	0	0.0284494	0.00391135	0.00411822	0.00628286	0.00559751	0.0152444	0.00620971	0.00349557	0	0	0.00389517	0	0.010825	0.0049681	0	0.00142906	0.00827759	0.00196608	0	0.00254285	0	0.000270146
ZNF580	0	0	0	0	0	0	0.000592162	0.00189317	0	0	0	0	0.000668118	0	0	0.00470144	0	0	0	0	0	0.000636809	0	0.00207147	0.000145754	0	0	0	0	0	0	0	0	0	0	0	0	0	0	0	0	0	0	0	0	0	0	0.00084552
CCDC106	0.0277884	0.0438897	0.0123352	0.00759256	0.017114	0.0222902	0.0219877	0.0230299	0.0170547	0.0104217	0.0111187	0.00380685	0.0224049	0.0167831	0.0201439	0.02453	0.0771992	0.0213179	0.0322729	0.0263596	0.0102707	0.00765302	0.00148844	0.0110408	0.022405	0.0142151	0.0274956	0.0343528	0.0259955	0.0150415	0.0248576	0.0347458	0.0194905	0.00924701	0.0114224	0.009732	0.00880431	0.0219529	0.0430955	0.0144888	0.0224249	0.0188324	0	0.0173296	0.0138481	0.0264427	0.0189521	0.00720309
U2AF2	0.0435724	0.0454589	0.0296922	0.0484419	0.0552905	0.0510086	0.0728296	0.0537097	0.0390021	0.0184023	0.0272643	0.0369391	0.0285335	0.00591333	0.0467736	0.0343911	0.01172	0.0709396	0.0416446	0.0437645	0.0359706	0.0333428	0.0166142	0.0404202	0.0280439	0.0308226	0.0911895	0.0693855	0.0380671	0.0491175	0.0537601	0.0467933	0.0429091	0.0350879	0.0301397	0.0181749	0.059472	0.0369696	0.0375518	0.049998	0.0231602	0.0168027	0	0.053519	0.0546643	0.0266756	0.0405815	0.0319049
EPN1	0.0494887	0.0472414	0.0345311	0.0878924	0.0690427	0.0273683	0.0686103	0.0422992	0.030231	0.0357109	0.0299999	0.0208067	0.0384542	0.0125155	0.0373234	0.0291358	0.0575087	0.0183828	0.0484341	0.0356243	0.0560205	0.0250186	0.0485375	0.0242167	0.0305257	0.0323594	0.0956218	0.0325511	0.0515725	0.0520382	0.0425323	0.0253813	0.044587	0.0270166	0.0346982	0.023088	0.0416936	0.0422556	0.0870237	0.0157107	0.0314621	0.0129764	0.114438	0.0953744	0.039447	0.0197988	0.0173428	0.044233
NLRP9	0	0	0	0	0	0	0	0	0.00119066	0	0.000572655	0.000508614	0	0	0.00181435	0	0	0	0	0	0.000340092	0	0.000745532	0	0.00144166	0	0	0	0.00221024	0	0	0	0	0	0	0	0	0.00154328	0	0	0	0.00144824	0	0	0	0	0	0
NLRP11	0	0	0.00226433	0	0.00141199	0	0.00214614	0.00186949	0.000974831	0	0.000543611	0.00206408	0	0	0	0	0	0	0	0	0.00302677	0.000706062	0.00109934	0.00252629	0.00103776	0	0	0.000785602	0.00213321	0	0	0	0.000681275	0.00159213	0	0	0	0	0	0	0	0.000813034	0	0	0	0	0	0.00052297
NLRP4	0.000580386	0	0.00205976	0	0	0	0.00180092	0	0	0	0.000141811	0.000483277	0	0	0.00103627	0	0	0	0.00134513	0	0	0	0	0.00126819	0.00200189	0.00255505	0	0	0.000402135	0	0.00139376	0	0.000738517	0	0	0	0	0	0	0	0	0	0	0	0.00255246	0	0	0
NLRP13	0	0	0	0	0	0.000742592	0	0	0.000596465	0	0.000298626	0	0	0	0	0.00581209	0	0	0	0	0	0.000967603	0	0.00155805	0	0	0	0	0.00550366	0	0	0	0.000667108	0	0.00233976	0	0	0.00177693	0	0	0	0	0	0	0	0	0	0.000159588
NLRP8	0.00063388	0.00057719	0.00143354	0.0128321	0.00579572	0	0	0.00110095	0.00124683	0	0	0.00092643	0.00119676	0.00619139	0.00273274	0.00133756	0	0	0.00157669	0.00352036	0.00185744	0.000483314	0	0	0.00355918	0.00382529	0	0.000945159	0.00480179	0.0016318	0.00128172	0	0	0.00166524	0	0	0.00417089	0.00234198	0.00806582	0	0	0.0016505	0	0	0.00641803	0.00181716	0	0
NLRP5	0.00541465	0.000188984	0.00934407	0.0296484	0.00361239	0.00766864	0.00193782	0.00101854	0	0	0	0	0.00228485	0	0.00153748	0	0	0.0116667	0.00237137	0.00169052	0	0.00313574	0	0.00121814	0.002515	0	0	0	0.00725001	0.00410061	0.00274097	0.0139975	0.00235138	0.00318474	0.00155562	0.00380738	0.00154528	0.0016119	0	0.00444739	0	0.000519251	0.0108102	0	0	0.00449441	0.0085046	0.00065355
ZNF787	0.0263486	0.0259293	0.0166799	0.0187817	0.0180468	0.0140663	0.0357768	0.0294047	0.0191186	0.011239	0.0230464	0.0123778	0.0258068	0	0.0246408	0.0191384	0.0163063	0.0363328	0.0284745	0.0222532	0.00770751	0.0207094	0.030507	0.0245666	0.0234438	0.0289658	0	0.0343534	0.0266316	0.0250014	0.0218779	0.0418429	0.0257461	0.0204998	0.0143821	0.0168179	0.0159399	0.0298631	0.0374106	0.0300186	0.0467826	0.00438879	0.0359862	0.0261202	0.0181047	0.0156669	0.017187	0.0396223
ZNF444	0.034588	0.0397046	0.0578313	0.0978362	0.0532096	0.0633586	0.0613722	0.0714438	0.0817844	0.0379077	0.0393469	0.0450456	0.055913	0.0562149	0.0899721	0.102853	0.101436	0.0810771	0.0653297	0.0686721	0.0359459	0.0357093	0.0428045	0.055194	0.0398667	0.094753	0.0605137	0.0240636	0.0518922	0.0739889	0.0554114	0.0690858	0.0546721	0.0502341	0.0446565	0.0502733	0.0720507	0.0834265	0.133956	0.106258	0.0622481	0.0516351	0.0461856	0.0828426	0.040617	0.0277562	0.0748746	0.035333
GALP	0	0	0.00275391	0	0	0	0	0.000218309	0.00125932	0.000440293	0	0	0	0	0	0	0	0	0	0	0	0.000334683	0	0	0	0	0	0.0014275	0.00077442	0	0	0	0.000685631	0	0	0	0	0	0	0	0	0	0	0	0	0	0	0
ZSCAN5B	0	0.00471081	0	0	0	0	0	0	0	0	0	0	0	0	0	0	0	0	0	0	0	0.000334683	0	0	0.00410079	0	0	0	0	0.00431549	0	0	0.00067135	0	0	0	0	0	0	0	0	0	0	0.00602202	0	0	0	0
ZSCAN5A	0.149529	0.139288	0.11703	0.14304	0.166919	0.0886651	0.0485013	0.108078	0.0952589	0.0884371	0.0804558	0.125816	0.134135	0.192607	0.142495	0.199242	0.210907	0.158225	0.113974	0.164134	0.128541	0.0946048	0.14713	0.111077	0.0994837	0.117352	0.124366	0.124813	0.106066	0.104789	0.105027	0.0956751	0.124045	0.0876908	0.160532	0.138087	0.142004	0.121193	0.142446	0.14035	0.182576	0.0904578	0.100513	0.11851	0.121964	0.112793	0.17019	0.0920975
EDDM13	0.0028023	0	0.0147423	0.0103753	0.00853514	0.004124	0.00750339	0.0125457	0.0223149	0.0114671	0.00874336	0.00181673	0.00277195	0.0118821	0.000244421	0.0419283	0	0.00754568	0.00770991	0.00650039	0.00613308	0.0134214	0	0.0198567	0.000892664	0.011569	0	0.0213062	0.0287262	0.0127377	0.00267034	0.0124281	0.00874557	0.0344504	0.0028861	0.000378804	0.00549176	0.017428	0	0.00255197	0.0112546	0.0110335	0.0570233	0	0.00778819	0.0152981	0.00497625	0.00240552
ZNF582	0.0207461	0.0279772	0.0212358	0.0263648	0.058653	0.0257782	0.0240294	0.019944	0.0247564	0.0223614	0.0112371	0.0180055	0.0237681	0.0120882	0.020518	0.0500531	0.067491	0.0282868	0.0237547	0.0314545	0.0242956	0.0145824	0.0144783	0.0261662	0.018101	0.00834721	0.111518	0.0293496	0.0167589	0.027536	0.021075	0.0289817	0.0223247	0.0233228	0.0113091	0.0138912	0.023748	0.0150726	0.0170606	0.0147953	0.0400044	0.0137058	0.00870423	0.0326922	0.0179424	0.0116242	0.0287513	0.0188412
ZNF583	0.124967	0.0999073	0.0617014	0.0802334	0.0801104	0.106054	0.0594173	0.0625972	0.0601972	0.0610392	0.053876	0.0548948	0.0785603	0.121054	0.0737455	0.082657	0.0981759	0.0799487	0.0585182	0.0609036	0.0637968	0.0524875	0.0489589	0.0697384	0.0545168	0.0972568	0.0666537	0.0763372	0.0703176	0.0743993	0.0535894	0.0621347	0.0689326	0.0755561	0.048153	0.0471696	0.0566862	0.0812941	0.142932	0.0782886	0.107871	0.0427025	0.153396	0.10533	0.0351591	0.0484819	0.0448078	0.0807564
ZNF667	0.0849692	0.0746785	0.0729301	0.0339317	0.0698981	0.0919452	0.068069	0.0811525	0.0687937	0.046679	0.0379247	0.0544364	0.0698936	0.052384	0.0784312	0.0879522	0.128015	0.0987103	0.0637667	0.0613674	0.0622058	0.0511474	0.077402	0.0619208	0.0650899	0.116684	0.204832	0.0624309	0.0746743	0.0830261	0.0916352	0.0528096	0.0745744	0.0682267	0.0730711	0.082811	0.0858913	0.0620775	0.128526	0.0480096	0.0607442	0.0356623	0.0341662	0.0835711	0.0413727	0.0629574	0.0499559	0.0632228
ZNF471	0.0638873	0.0920862	0.0674635	0.0571068	0.068956	0.0792756	0.0860914	0.0680953	0.0584235	0.0437798	0.0529786	0.0592276	0.0677172	0.0338983	0.057468	0.0782312	0.150358	0.045448	0.0651246	0.0915215	0.0402444	0.0538581	0.0596375	0.0622834	0.0755215	0.0763673	0.0809989	0.0925312	0.0747483	0.067243	0.0621735	0.0513031	0.0653432	0.0782981	0.0515677	0.0632453	0.053293	0.0706706	0.119504	0.0615373	0.0668327	0.0512697	0.1063	0.123428	0.126358	0.0333955	0.0755327	0.0619927
ZFP28	0.00872818	0.020714	0.0103818	0.0716817	0.0222034	0.0170442	0.0203558	0.0182494	0.0180349	0.027413	0.0155339	0.0162029	0.0259658	0.0102193	0.016163	0.0273591	0.0181006	0.0413354	0.0187925	0.0273527	0.0148844	0.0259306	0.0215946	0.0198334	0.0217204	0.0350217	0.0382168	0.0214154	0.0183635	0.0152281	0.0147141	0.0122998	0.0179022	0.0313061	0.0285465	0.0346605	0.0094965	0.0106875	0.0481397	0.0178499	0.00271035	0.00819421	0.0361299	0.0251529	0.0113058	0.00722365	0.0278874	0.0143519
ZNF470	0.0157398	0.0444624	0.0188337	0.0162164	0.0536282	0.0518794	0.0373932	0.0308616	0.0200935	0.0315258	0.0264958	0.0259803	0.0363986	0	0.0324404	0.0423913	0.0405322	0.0155723	0.028693	0.00964485	0.0144453	0.0270144	0.019009	0.0232033	0.0254292	0.0607512	0.0374541	0.0426202	0.0263937	0.0390651	0.0366375	0.0533019	0.0335329	0.034876	0.0219942	0.0319706	0.0304062	0.0497227	0.0696698	0.0479112	0.0335766	0.0316771	0.0341648	0.0572543	0.0191473	0.017567	0.0529869	0.0501518
ZNF71	0.0275724	0.0198664	0.0204237	0.00772063	0.01927	0.033895	0.0265099	0.031516	0.0161891	0.0230548	0.0213067	0.0199589	0.0146258	0.0312853	0.0393959	0.0222767	0.0291536	0.0377577	0.0163391	0.0211719	0.0410318	0.026148	0.0310172	0.033407	0.0314511	0.0154838	0.0296248	0.0177668	0.0189983	0.0302764	0.0239544	0.0278987	0.0227477	0.0136233	0.0248424	0.0211471	0.0222266	0.0232519	0.0630419	0.0183841	0.0456774	0.00920381	0	0.0255442	0.0198403	0.0250502	0.00941084	0.0204781
SMIM17	0.0218594	0.0170207	0.0126854	0.00972973	0.0241139	0.0173976	0.0107642	0.0113982	0.00980024	0.0113461	0.00543637	0.0239886	0.012743	0.0157949	0.00899607	0.0126232	0.0120961	0.00533076	0.0124349	0.0187157	0.00603142	0.0135241	0.0173135	0.0157366	0.0135959	0.00958016	0.00124481	0.012092	0.00865356	0.0274803	0.014266	0.00640771	0.0173438	0.0149407	0.00703878	0.00797571	0.0171813	0.00759286	0.0286824	0.0292235	0.022094	0.021088	0.00874874	0.00984668	0.0110514	0.00700638	0.00135435	0.00915701
ZNF835	0.00707084	0.00066652	0.0174946	0	0.0121698	0	0.0124177	0.0132985	0.014104	0.00696274	0.00970312	0.00872949	0.0128744	0.00607514	0.00929382	0.0191299	0.0319657	0.0134766	0.0163997	0	0.0116512	0.00480106	0.0143721	0.00927153	0.00684461	0.0130197	0.00552943	0.00889677	0.00136306	0.0205442	0.0216867	0.0272299	0.00920102	0.00462647	0.00648914	0	0.00319983	0.0144024	0.0440599	0.018213	0.0184642	0.000444817	0	0.0113966	0.00442774	0.00613113	0	0.00621304
ZIM2	0.0533582	0.0653881	0.0485012	0.0412023	0.0373031	0.0331442	0.0217254	0.046059	0.0403225	0.0246713	0.0369314	0.0338756	0.0440898	0.0498261	0.0476513	0.0686711	0.0314774	0.0563924	0.0235281	0.0364961	0.0561863	0.0387611	0.0360617	0.041674	0.025272	0.0754667	0.0347867	0.0378845	0.0527234	0.0319005	0.0387535	0.108091	0.044042	0.0417211	0.0822911	0.0337959	0.0630405	0.0283801	0.0906978	0.0683233	0.0290463	0.0345501	0.104406	0.0217501	0.0475199	0.0581699	0.0735252	0.018205
USP29	0	0	0	0	0.00278654	0	0	0	0	0	0	0	0	0	0	0	0	0	0	0	0	0.000922474	0	0	0.00112606	0	0	0	0	0	0	0	0	0	0	0	0	0	0	0	0	0	0	0	0	0	0	0
ZIM3	0	0.00102071	0	0	0	0	0.000702235	0	0	0	0	0	0	0	0	0	0	0	0.000362979	0.00466309	0	0	0	0	0	0	0	0	0.00038134	0	0	0	0.000112938	0	0	0	0	0	0	0	0	0	0	0	0	0	0	0
DUXA	0.00568738	0	0.00209259	0	0	0.00742804	0	0	0.000852655	0	0	0	0.000183285	0	0.00175443	0.00148246	0	0	0.00355441	0	0.00504048	0	0	0	0.00531233	0	0	0	0.00144341	0.000948265	0	0	0.0013084	0	0	0	0	0	0	0	0	0	0	0	0	0	0	0
ZNF264	0.0942579	0.0797795	0.0561158	0.0629115	0.085489	0.11333	0.0633941	0.0782559	0.051232	0.0537403	0.0411551	0.0489176	0.0533566	0.0417248	0.0799159	0.0844591	0.0605424	0.0420272	0.075651	0.038156	0.0640609	0.0452861	0.0468906	0.0536235	0.0606452	0.07451	0.0918807	0.0594773	0.087976	0.0730938	0.0516412	0.0959425	0.0539059	0.0642232	0.040837	0.0857262	0.0549307	0.0482222	0.111401	0.0754651	0.0674674	0.0408484	0.0639776	0.043995	0.0698667	0.0468795	0.0582162	0.0671293
AURKC	0	0	0.00271566	0	0.00808836	0.00313056	0.00217999	0.00320499	0.00387054	0.000576575	0.00112691	0.00194319	0.00138018	0	0.00178651	0	0.0181356	0	0.00276782	0	0	0.00128353	0	0.00222336	0	0.00653687	0	0.00218467	0.00346768	0	0.00170916	0.00644012	0.00635815	0.00274296	0.00314	0.000378804	0.00748064	0.00312144	0.00436075	0	0.000942775	0.00644131	0.0231319	0.00482188	0.00455111	0.000796876	0	0.0020695
ZNF805	0.00468737	0.00464014	0.00311404	0	0.0176543	0	0.0059661	0.015238	0.013294	0.0130977	0.00743833	0.00715202	0.0105092	0	0.0146733	0.00304973	0.0108674	0.0149281	0.00891643	0.00318571	0.0106648	0.0121839	0.00376536	0.00889006	0.00626576	0.000960716	0.00193291	0.0099627	0.00400754	0.00330696	0.012163	0.0104447	0.0109974	0.0130944	0.0144135	0.0166684	0.011979	0.0135802	0.0164038	0.0140946	0.0103384	0.0134906	0.0322001	0.00241003	0.00455316	0.0133402	0.0184465	0.016645
ZNF460	0.0175675	0.0131761	0.0115941	0.00332954	0.00884026	0.0268222	0.0232015	0.0101664	0.0255899	0.014726	0.0136396	0.0163421	0.00867742	0.0170415	0.00694245	0.026772	0.0232929	0	0.0108977	0.00924412	0.0238529	0.023112	0.0104344	0.0197935	0.0145479	0.00978257	0	0.00978134	0.0207646	0.0240227	0.00894504	0.0295895	0.0148144	0.0103933	0.0261596	0.0103221	0.0107424	0.0105786	0.00709302	0.0200655	0.0111072	0.012735	0.00827759	0.00676676	0.014712	0.020563	0.0126847	0.0611559
ZNF543	0.00692831	0.00682477	0.00571386	0.0137858	0.0167573	0.0034233	0.00933308	0.0156744	0.010328	0.0133671	0.00670637	0.0141847	0.00542313	0.0441777	0.0139745	0.0176003	0.0172607	0.00116324	0.00986073	0.0240007	0.00219599	0.0088584	0.00512788	0.00418139	0.00207422	0.000960716	0.0055586	0.0101411	0.0226502	0.0154308	0.0130434	0.0126424	0.00988995	0.0199656	0.00378614	0.015393	0.000688061	0.0117578	0	0.00973074	0.000706771	0.00727742	0	0	0.00754792	0.00730467	0.00728607	0.0139369
ZNF304	0.0137239	0.0140872	0.00701105	0	0.0030648	0.0292752	0.0114652	0.00766295	0.0128063	0.00528862	0.0107287	0.00841924	0.0116295	0	0.00830024	0	0.0391095	0	0.0182726	0.00847407	0.0166919	0.0098782	0.0047346	0.013542	0.011068	0.0228216	0	0.00547713	0.0182666	0.016588	0.0189761	0.0116198	0.0147369	0.0148215	0.0151418	0.0308876	0.0203475	0.010809	0.0105768	0.00696689	0.017653	0.002511	0.0318542	0.00886984	0.00568187	0.0106446	0.00974074	0.014396
AC003002.1	0.00829372	0.00529413	0	0	0.0039824	0.0110431	0.000834207	0.00193076	0.00637713	0.00158855	0.00170353	0.00208471	0.00318893	0	0.0129943	0	0.0112514	0	0.00263924	0	0.00275732	0.00175705	0.00249544	0	0.00217143	0	0	0.000785602	0	0.00549067	0.00211243	0.00244438	0.00189299	0	0	0.00477464	0	0.00350542	0	0.00447616	0	0.0045971	0.0106874	0.000155899	0.00814823	0.000929178	0.00504703	0.00620577
AC003002.2	0.0408298	0.0737637	0.0345459	0.0457326	0.0538457	0.0407247	0.0495832	0.0413671	0.0219059	0.0234423	0.0330529	0.0240261	0.0201572	0.0760442	0.0233029	0.0188014	0.0271335	0.0384018	0.032861	0.0182246	0.0370869	0.0236539	0.0193124	0.045021	0.0201853	0.0673831	0.0114614	0.086944	0.0466062	0.0513624	0.021962	0.0311317	0.0373271	0.0381711	0.0212884	0.0460998	0.0350321	0.0228918	0.0913608	0.0529596	0.0444973	0.0374598	0	0.0437467	0.0462298	0.02046	0.0303779	0.0187775
ZNF749	0.0162399	0.0130521	0.0440203	0.0453158	0.0135568	0.0462124	0.0310258	0.04433	0.0225687	0.0126768	0.0201477	0.0102473	0.0128672	0.0470622	0.026753	0.0407251	0.00656043	0.0217149	0.03359	0.0409647	0.0277241	0.0298353	0.00890116	0.0247067	0.00493054	0.0113042	0.00850271	0.0121434	0.085777	0.0297099	0.0177391	0.0538597	0.0217273	0.020098	0.00992352	0.0080679	0.0366823	0.0207955	0.00191271	0.0113802	0.038644	0.0297842	0.120119	0.0113647	0.0142047	0.0427751	0.0253817	0.023458
AC004076.1	0.175851	0.164855	0.133397	0.118561	0.113566	0.186316	0.0974365	0.104566	0.0701813	0.0814334	0.0811375	0.153042	0.113115	0.191505	0.156743	0.183022	0.139764	0.177974	0.126326	0.149688	0.124249	0.0889616	0.149911	0.126442	0.0911652	0.129668	0.105168	0.147158	0.204686	0.153151	0.103557	0.147381	0.119369	0.0781809	0.15568	0.133058	0.133996	0.10384	0.194447	0.104582	0.145674	0.102479	0.272845	0.137956	0.103933	0.10621	0.128979	0.111119
ZNF772	0	0	0	0	0	0	0	0	0.0010627	0	0	0	0	0	0	0	0	0	0	0	0	0	0	0	0	0	0	0	0	0	0.000517303	0	0	0.00210007	0	0	0.00203639	0	0	0	0	0	0	0	0	0	0	0
AC003005.1	0	0.00326317	0	0	0.00239233	0	0.00320737	0	0	0.000958866	0.00113979	0.00169263	0.000694554	0	0.00404292	0	0	0	0.002566	0.00259626	0	0.00464043	0.00174388	0	0	0	0	0	0	0.00215047	0.00114986	0	0.000645919	0	0.00526388	0	0.00194626	0.00105399	0	0	0.00128132	0.00153197	0	0.00602202	0.000949753	0	0	0.00407634
ZNF773	0.0114692	0.0118721	0.0143505	0.00328709	0.00716532	0.0161965	0.0114762	0.0149731	0.00972691	0.00497387	0.0153179	0.0254077	0.00782985	0	0.0126598	0.0264184	0.00688611	0.0127618	0.0215259	0.0331364	0.0211543	0.013082	0.00676446	0.0125044	0.00977333	0.00074198	0.00508473	0.00674011	0.00629002	0.00833975	0.02877	0.00752597	0.00999605	0.000980276	0.020889	0.0258475	0.0125412	0.0100432	0.0078123	0.00353466	0.0255015	0.0137538	0	0.0234165	0.00605792	0.0158531	0.0078632	0.0252969
ZNF549	0.128656	0.114619	0.075506	0.0919688	0.114832	0.0989151	0.0931014	0.0793067	0.076272	0.0837502	0.0585085	0.100478	0.0674529	0.117567	0.103881	0.122033	0.144366	0.106467	0.0973711	0.106676	0.0805841	0.0770283	0.106035	0.0911603	0.0679562	0.150053	0.122708	0.0823742	0.110788	0.11361	0.106678	0.146327	0.093516	0.0861012	0.118078	0.0980806	0.0878414	0.0920157	0.107212	0.129869	0.0705963	0.0643387	0.108781	0.0860701	0.104672	0.0563928	0.0842438	0.159253
ZNF550	0.0174985	0.0147481	0.0203812	0.0789077	0.0442122	0.0296941	0.0283867	0.0318044	0.0212197	0.0147803	0.0100272	0.0111239	0.0180946	0.0102193	0.0229908	0.0205377	0	0.0116599	0.0262442	0.0166368	0.0142461	0.0268704	0.0119557	0.0298738	0.0164046	0.0233219	0	0.0298058	0.0386048	0.0520514	0.0249534	0.028426	0.0216733	0.0354894	0.00746757	0.0127169	0.0214729	0.0194812	0.0147008	0.014721	0.0388135	0.0181285	0.0670927	0.00915599	0.0160666	0.0251009	0.0221429	0.0187353
ZNF416	0.00162019	0.00860645	0.00351476	0	0.00984413	0.00250538	0.00774123	0.00303877	0.00123299	0.00119692	0.00502672	0.00397056	0.00641398	0.0311798	0.00439107	0.0155486	0	0.00634407	0.000946526	0.00449552	0.00030245	0.00518483	0.00275857	0.00836872	0.00786368	0	0.0105542	0.00161045	0.0141949	0.0139961	0.00462632	0.00863298	0.00243488	0.00763194	0.000529462	0.0163835	0.00541838	0.0131078	0	0.0129732	0.00499929	0.00260807	0	0	0.00417724	0.00457055	0.000931881	0.00231722
ZIK1	0	0.0027254	0.00317766	0.0192415	0.00282167	0.00227736	0.00669196	0.0152263	0.00666776	0.0121026	0.0109361	0.00348631	0.0119387	0	0.0132443	0.0166239	0	0.00553862	0.0208373	0.00938568	0.0161545	0.00659497	0.00306027	0.00512557	0.00614038	0.00127186	0.017551	0.0111819	0.0120785	0.0236056	0.0108113	0.0130971	0.0061066	0.00915618	0.00163337	0.00767336	0.000616406	0.00178142	0.00964531	0.01211	0	0.00284207	0	0.00830207	0	0.00994069	0.0144988	0.00463487
ZNF530	0.00210353	0.00145331	0.00252315	0	0.00628716	0.00859125	0.00394174	0.00923077	0.00782442	0.00506524	0.00436357	0	0.00326217	0.0349991	0.00329277	0.00106136	0	0.0132003	0.00552711	0	0.00547391	0.00432797	0.00048423	0.00663073	0.0102061	0.0143326	0	0.0193307	0.006129	0.0035564	0.00491954	0.0102388	0.0074155	0	0.00817524	0.0104317	0.00250311	0.00217503	0.0140568	0	0.00580957	0.00223466	0.0272833	0.00392817	0.0069993	0.0171889	0.0117615	0.00415426
ZNF134	0.0475039	0.0309404	0.0326467	0.0533478	0.0515326	0.0601573	0.0487507	0.0313653	0.0332774	0.0248981	0.0249109	0.0334658	0.0505606	0.0202877	0.0349785	0.0376069	0.0565044	0.0478608	0.0347813	0.0400175	0.032591	0.0331146	0.0404519	0.0301827	0.0386412	0.0431385	0.0285755	0.0291236	0.0326836	0.0390725	0.0277733	0.0260768	0.03449	0.0440235	0.0547745	0.0394004	0.0403781	0.0480096	0.070505	0.0243342	0.0549434	0.0161019	0.0318541	0.0781696	0.0246831	0.0146526	0.0437823	0.0720692
ZNF211	0.0637968	0.0573458	0.0358143	0.0163438	0.030949	0.0711098	0.0299613	0.041927	0.0286781	0.0267942	0.0241602	0.0287714	0.0299669	0.0254972	0.022264	0.0565849	0.00775172	0.0771895	0.0409612	0.0347776	0.0268501	0.0288374	0.0276771	0.0329431	0.0370357	0.0757445	0.0452663	0.0418512	0.0572743	0.0461558	0.032198	0.0423061	0.03	0.0412431	0.0330545	0.0405545	0.0242923	0.0334892	0.038412	0.0246708	0.0482664	0.0393256	0.0423138	0.0249434	0.0232944	0.0376458	0.0261399	0.0294451
ZSCAN4	0	0	0	0	0	0.0104446	0	0	0	0	0	0	0	0	0	0	0	0	0	0	0	0	0	0	0.0008735	0	0	0	0	0	0.000197542	0	0.000232392	0	0	0	0	0	0	0	0.00157006	0	0	0	0	0	0	0.000824392
AC003006.1	0.0680106	0.0451775	0.0381666	0.0773823	0.00528261	0.0283481	0.0157388	0.0357496	0.0344919	0.022683	0.018786	0.05076	0.0403378	0.085261	0.05989	0.046913	0.0316439	0.0317898	0.031605	0.023048	0.0349395	0.0236892	0.0288321	0.0283245	0.0274018	0.0750451	0.0498006	0.0379298	0.0473556	0.0516972	0.0202266	0.0400383	0.0373986	0.0278591	0.0115664	0.0711075	0.0514903	0.0309113	0.0381566	0.0317131	0.0245192	0.01637	0.0826832	0.0303962	0.0256975	0.0511529	0.0353396	0.0137734
ZNF154	0.03128	0.0281357	0.0328373	0.054632	0.0479962	0.0595451	0.0246055	0.0363137	0.0391213	0.0263892	0.0290347	0.0451216	0.0355087	0.0261109	0.0373685	0.0519662	0.0333256	0.0498403	0.0373905	0.0305627	0.0439916	0.0337361	0.0328111	0.0390522	0.0217168	0.0320868	0.0341647	0.0479149	0.0313835	0.0356096	0.0234895	0.075529	0.0227882	0.0289625	0.0357223	0.0447887	0.0214417	0.0262904	0.0382742	0.0264815	0.0374084	0.0243517	0.0500736	0.00694762	0.0330829	0.0291022	0.0354249	0.0164735
ZNF671	0.0183148	0.018986	0.00952773	0.0150245	0.0172417	0.0167978	0.0308148	0.0274414	0.0251712	0.0143947	0.0193199	0.0160137	0.0189058	0.0386191	0.028899	0.0219447	0.00740137	0.0355895	0.0262157	0.016369	0.016012	0.0133353	0.0232135	0.0307623	0.0358338	0.0521732	0	0.0274513	0.0271557	0.0286741	0.0202607	0.0199227	0.0216347	0.017394	0.00800998	0.0236726	0.0217572	0.0261404	0.0215181	0.03647	0.0325094	0.0233935	0.00827759	0.0384554	0.0240341	0.0246949	0.0104044	0.0105661
ZNF776	0.00637689	0.0362563	0.00641457	0.042846	0.0612632	0.0626675	0.0324291	0.0249992	0.00949918	0.0164887	0.0131594	0.00904397	0.0210362	0.0329937	0.0197552	0.0136103	0.0185444	0.0149865	0.0147929	0.0177511	0.0118891	0.0127792	0.0326006	0.0134114	0.0117621	0.0274325	0.0225232	0.0322197	0.0203873	0.0199459	0.0270008	0.0149598	0.0172262	0.0219617	0.0190478	0.0201963	0.00874584	0.0148305	0.0194757	0.00901509	0.0129865	0.00672253	0.0356774	0.042548	0.0189152	0.0125518	0.00933609	0.0178991
ZNF586	0.196416	0.250417	0.204717	0.126701	0.228704	0.198397	0.153481	0.151653	0.129539	0.129275	0.120169	0.173776	0.128067	0.168459	0.217296	0.214703	0.226439	0.190361	0.156907	0.226788	0.195507	0.162466	0.195517	0.152746	0.0965789	0.317143	0.253551	0.171789	0.23001	0.1702	0.146826	0.213586	0.175557	0.162816	0.201442	0.1755	0.206561	0.145102	0.312288	0.212142	0.225814	0.151498	0.301615	0.217928	0.197008	0.124685	0.141219	0.174359
ZNF552	0.0101852	0.0153129	0.0400242	0.0541817	0.0277047	0.0109606	0.022616	0.0393788	0.0470465	0.0155386	0.0166848	0.0114758	0.0175811	0.0786535	0.0438603	0.0438784	0.0355319	0.020594	0.0285036	0.0373315	0.0365648	0.0280199	0.0272286	0.0403391	0.0158311	0.0219824	0	0.0310949	0.0533462	0.0270844	0.0141678	0.0593352	0.0230087	0.0228932	0.0148373	0.0112343	0.0403842	0.0393376	0.00962252	0.035749	0.0424215	0.0137377	0.0267558	0.00489314	0.0234604	0.0171071	0.028408	0.0186882
AC010522.1	0.00353316	0.0115033	0.0113405	0.038509	0.00920367	0.00321312	0.0130267	0.0111287	0.00999043	0.00454408	0.0034812	0.0107275	0.00451033	0.00627027	0.00995485	0.00342941	0.00783369	0.00548032	0.0121289	0.0114581	0.00878558	0.00602049	0.0126443	0.000959855	0.00254888	0	0	0.00577346	0.00508132	0.00443399	0.00524982	0.0215259	0.00935993	0.0125359	0.00450898	0.014469	0	0.0147041	0.0357705	0.00337441	0.00479197	0.00299328	0.0323119	0.0176667	0.00475925	0.0101379	0.0112878	0.00807872
ZNF814	0.0947135	0.118289	0.116033	0.173369	0.129772	0.109102	0.0770797	0.101566	0.112786	0.0758332	0.0570019	0.0958513	0.0861845	0.176701	0.123746	0.18205	0.0721512	0.164657	0.121622	0.113318	0.142987	0.0872053	0.0932269	0.112796	0.0462612	0.155382	0.0612218	0.108531	0.192897	0.183049	0.0715689	0.139959	0.10465	0.138759	0.105033	0.144472	0.0868365	0.126385	0.116785	0.104344	0.139478	0.0683688	0.212944	0.0781239	0.114756	0.0909316	0.113449	0.0578627
ZNF587	0.0661112	0.0964182	0.050905	0.0648295	0.0539954	0.0754893	0.0499773	0.0529776	0.0542381	0.0377853	0.0288275	0.0617379	0.0419164	0.0479819	0.0822923	0.059553	0.0460343	0.0436745	0.0492452	0.0786249	0.0450921	0.0515102	0.0680752	0.0275574	0.0521906	0.0632763	0.250568	0.0486606	0.0531107	0.0509228	0.0399192	0.0816416	0.0559321	0.0592403	0.0641053	0.0874357	0.0491596	0.040835	0.115268	0.0657909	0.0510299	0.0428764	0.0825048	0.0326914	0.053056	0.0536533	0.053544	0.0500528
AC010326.2	0.00871466	0.0117559	0.00582269	0.0242474	0.0107168	0.00947039	0.00365322	0.00269017	0.00543378	0.00330725	0.00163425	0.00273427	0.00478962	0	0.00321187	0.0057343	0.0113177	0.00502466	0.00446915	0.0169712	0.0021277	0.00169079	0.0142576	0.00282975	0.00679383	0.0035969	0.0138223	0.0203093	0.0103124	0.0215147	0.00769424	0	0.0100099	0.0064413	0.00121201	0.000863223	0.012762	0.00674855	0.0098378	0.0190625	0.00666254	0.000928633	0	0.0143215	0.00513252	0	0.010217	0.00881171
ZNF418	0.0404377	0.0270943	0.0297927	0.0402821	0.0303673	0.0169154	0.0182886	0.0338416	0.0292107	0.0121164	0.0220832	0.0276258	0.0180212	0.0493676	0.0299936	0.0462109	0.0172407	0.00665956	0.0270584	0.0518884	0.0408845	0.0224654	0.0285017	0.0302159	0.0177678	0.0523111	0.0199817	0.0472651	0.0389324	0.0320483	0.019554	0.0110424	0.0290404	0.024363	0.0253652	0.0329447	0.011331	0.0302136	0.0381705	0.0256632	0.0587217	0.01913	0.0977102	0.0481037	0.0303847	0.0311929	0.0340204	0.0200331
ZNF256	0.00661096	0.0135389	0.00136565	0	0.00528585	0.00375494	0.00322861	0.0122676	0.00742524	0.00305535	0.0160884	0.00521918	0.000843533	0	0.00323842	0.00646384	0.00273036	0.00791709	0.0080352	0.0049899	0.00792948	0.0109223	0.00868547	0.00449998	6.80447e-05	0.00672293	0	0.0104749	0.00349852	0.00176005	0.00420698	0.00885672	0.00377797	0.00368054	0.0074432	0.00560744	0.0106754	0.00801358	0	0	0.00685306	0.0066213	0	0	0	0.00126395	0.0063756	0.00648474
C19orf18	0.0518268	0.021483	0.0228404	0.0622615	0.0339378	0.01733	0.00592111	0.0301369	0.0202378	0.0189261	0.0235197	0.0246239	0.028909	0.0726764	0.0560298	0.0326634	0.00401202	0.0102606	0.0431161	0.0338146	0.0352787	0.0176248	0.0156127	0.0297348	0.0128724	0.0493143	0.0203831	0.0172339	0.0311211	0.0293376	0.0145524	0.044094	0.0233171	0.00689536	0.0103778	0.0431893	0.00734238	0.00647075	0.0372689	0.0157319	0.00311293	0.0223584	0.0776287	0.0138513	0.00735421	0.0197053	0.0367679	0.0275389
ZNF606	0.0575067	0.0526148	0.0434902	0.025955	0.0531047	0.0491808	0.032183	0.0563905	0.0554113	0.0253915	0.0427177	0.0431333	0.0425376	0.0395127	0.0371231	0.0533322	0.0831971	0.0385486	0.0401322	0.0689638	0.0449516	0.0434369	0.0529037	0.050799	0.0399395	0.094327	0.0203574	0.0291166	0.0521785	0.034532	0.0407088	0.0721204	0.0507758	0.0474267	0.0495998	0.042258	0.0256601	0.0352443	0.0627288	0.0402241	0.072225	0.0601307	0.0930667	0.0316748	0.0261816	0.048896	0.0331019	0.0532881
ZSCAN1	0.0177131	0.0316591	0.019393	0.0492434	0.0357598	0.00913566	0.0102528	0.0121802	0.0166944	0.0069225	0.00826493	0.0141506	0.0116121	0	0.00735136	0.0249278	0	0.012611	0.0149938	0.00610675	0.0143032	0.0185216	0.00732841	0.0209238	0.0111108	0.04143	0.00508473	0.00225255	0.0460551	0.0343808	0.0183363	0.0249773	0.0136706	0.0221981	0.0132623	0.00898913	0.0142756	0.00291391	0.0268843	0.0275176	0.0161891	0.0173163	0.00925642	0.00744112	0.00910957	0.0133717	0.0126182	0.00485185
ZNF135	0.125449	0.0974028	0.0989109	0.164388	0.084975	0.0298701	0.111927	0.0980635	0.0976124	0.0857756	0.0855942	0.0942326	0.0976419	0.112279	0.134172	0.17567	0.154376	0.162587	0.0944534	0.0952407	0.0883122	0.0537205	0.0946134	0.100325	0.0655194	0.166268	0.0395722	0.0645089	0.134731	0.0890893	0.0834453	0.0874885	0.0944426	0.101456	0.100757	0.0891157	0.146088	0.119822	0.16288	0.0605384	0.101084	0.10113	0.0618972	0.111115	0.0803671	0.0635073	0.0854885	0.121328
ZSCAN18	0.0957629	0.0750053	0.0732769	0.129996	0.0973766	0.0639722	0.123285	0.117779	0.0866487	0.0708238	0.0609884	0.0631861	0.0832625	0.0635846	0.136708	0.13458	0.0713961	0.172146	0.0951995	0.0814086	0.0944789	0.107761	0.0743693	0.0932123	0.0656429	0.103371	0.11009	0.148151	0.157521	0.0845431	0.10339	0.150152	0.0948957	0.089341	0.0810344	0.0701006	0.0924407	0.0861059	0.104252	0.143076	0.0740353	0.0821907	0.209304	0.075255	0.104064	0.0720139	0.100884	0.11184
ZNF329	0.0395275	0.0494704	0.0733906	0.0642662	0.0594288	0.0591469	0.0519162	0.0424784	0.0429441	0.0290786	0.0207788	0.0332979	0.038487	0.0305862	0.0504616	0.0418159	0.0788448	0.0407112	0.0615563	0.0725872	0.0564701	0.0392486	0.0774317	0.0438411	0.0274478	0.079521	0.0170433	0.0462133	0.0820363	0.060845	0.0346903	0.0797316	0.0483643	0.0742486	0.0339952	0.0421795	0.0509711	0.053789	0.0598228	0.0538086	0.076473	0.0316906	0.0108102	0.0760725	0.053577	0.0572056	0.058546	0.0536016
ZNF274	0.0914478	0.079838	0.0614626	0.0914963	0.0400459	0.0462427	0.056325	0.058283	0.0724838	0.0490398	0.041519	0.0514228	0.0341089	0.077184	0.0708592	0.0694454	0.0603538	0.0907939	0.0477104	0.0352596	0.0557596	0.0745541	0.067291	0.0724055	0.0687026	0.0656824	0.0352321	0.0676921	0.0711781	0.109357	0.0564653	0.127958	0.0587337	0.0744675	0.0439075	0.072295	0.055979	0.0458505	0.0389197	0.0889843	0.0728769	0.0380057	0.128558	0.0395056	0.0772389	0.0563668	0.062323	0.161287
ERVK3-1	0.0120325	0.00973643	0.0058215	0.0189317	0.0248555	0.0334495	0.0136551	0.0123101	0.011378	0.00927609	0.00789399	0.0133443	0.0107797	0.023877	0.00752643	0	0.0228928	0.0251555	0.01453	0.00804932	0.0017705	0.0163571	0.0202717	0.00126819	0.0116288	0.0122354	0.0233554	0.0246115	0.0343136	0.0231173	0.0157373	0.0185266	0.0117294	0.00939277	0.00760635	0.00443327	0.0047515	0.0110177	0.018883	0.000909679	0.00306653	0.0073076	0.0286596	0.00918429	0.0112858	0.0145151	0.0208281	0.0156567
ZSCAN22	0.00379249	0.00057719	0.0113026	0.00667455	0.00477385	0	0.00379465	0.0037242	0.00195092	0.00139425	0.000426493	0.00417013	0.00168797	0	0.00394341	0.00460273	0	0	0.00118849	0.0133361	0.000917167	0.00419302	0.00295959	0.00364832	0.00216791	0.00900262	0.00508473	0	0.0102923	0	0.00332885	0	0.00441315	0	0.0110804	0.00567199	0	0.00149262	0.00284682	0.01089	0.00681322	0	0	0	0.00389318	0.00379362	0	0.00985385
A1BG	0	0.00304604	0.00089479	0.012166	0	0.0138998	0.00921132	0.00340304	0.00881306	0.0013874	0.00161263	0.000878753	0.00264753	0.00619139	0	0.0118259	0.0117054	0.00801352	0.00136877	0	0.000532565	0.00162862	0.0090923	0.00321303	0.0115415	0.0252447	0	0.0021927	0.00868902	0.00501184	0.00600367	0.00516574	0.00614262	0.00247981	0.000535931	0.0013049	0.00808658	0.000921436	0.00667219	0.0107938	0	0.00801778	0	0.00927498	0.00211435	0	0	0.00763365
ZNF497	0.0219612	0.0102087	0.0365003	0.00759256	0.00762471	0.0181354	0.00852479	0.0134289	0.0106373	0.005659	0.00456181	0.0121488	0.0127179	0.0117514	0.00661388	0.00693356	0	0.0370931	0.0177606	0.00491616	0.0166794	0.00910541	0.0228147	0.018074	0.00259718	0.0156597	0.00871524	0.0099937	0.00328754	0.0123683	0.00992935	0.0145665	0.0058885	0.0108343	0.00358432	0.0129777	0.00402761	0.00742525	0.0172698	0	0.0130835	0.00810821	0.0195613	0.0100255	0.0087095	0.0109524	0.00586258	0.00725142
ZNF837	0.00189641	0.00695185	0.00531969	0.0294104	0	0	0.00386618	0.00371619	0.00539181	0.00018018	0.00490097	0.00243563	0.000465115	0	0	0	0.00236292	0	0.000966021	0	0.00495823	0.00161146	0	0	0.0060967	0.00126569	0	0.000742569	0.00713195	0.00281371	0.0049868	0.00973413	0.00102487	0.00371302	0.00143159	0.00740161	0.00188527	0	0.0117865	0	0.00194469	0	0	0	0	0.00481505	0	0.00352076
RPS5	0.0344368	0.027712	0.0200586	0.0732989	0.0863202	0.0491053	0.0694192	0.0512009	0.0366433	0.0166574	0.0244778	0.0164438	0.0509546	0.0990249	0.0279722	0.0361059	0.033551	0.0591587	0.0627927	0.024822	0.0337888	0.0199192	0.0456238	0.0146068	0.0427916	0.0264199	0.0866004	0.0765021	0.0700471	0.0416941	0.0489815	0.0152516	0.0286397	0.0237931	0.0233594	0.0449952	0.0451468	0.0501408	0.116289	0.0377943	0.0286115	0.0184665	0.0817583	0.0393779	0.0308304	0.0394864	0.0379825	0.0209851
ZNF584	0.000660759	0.0113069	0.0121846	0.008684	0.0166554	0.00684099	0.0064377	0.0153688	0.0111052	0.00293405	0.00969291	0.0046887	0.00954529	0.0129945	0.0146687	0.0157513	0.0190332	0	0.0149465	0.01592	0.00489931	0.00957077	0.0034821	0.00769227	0.00342699	0.0115181	0.00542262	0.00751408	0.0149644	0.0152495	0.00439965	0.0277549	0.00977193	0.00643707	0.00652207	0.0109122	0.00625882	0.00865358	0.0205763	0.0152178	0.00840832	0.00186703	0.0168474	0	0.00806481	0.00812843	0.00411589	0.0189927
ZNF132	0.00693847	0.00749904	0.0060904	0.00759256	0.0206299	0.000906523	0.00551118	0.0100419	0.00696739	0.00885148	0.00293834	0.00644637	0.0031033	0.00591333	0.0196743	0.0135762	0	0.0119154	0.0059268	0.00501965	0.0166481	0.00873723	0.00671736	0.010933	0.00660353	0.00374757	0.00193291	0.00556659	0.00578288	0.00673149	0.0065808	0.0138129	0.0113269	0.0102785	0.00499376	0.0027928	0.00909367	0.00386727	0.0117059	0.00982649	0.0068206	0.00500777	0.0378401	0.00538154	0.00389122	0.0267227	0.0112868	0.0113881
ZNF324B	0.00585369	0.00453649	0.00241466	0	0	0	0.00806984	0.00798663	0.00451408	0.0125847	0.0102419	0.00791677	0.00918813	0	0.0153597	0.0229727	0	0.000842184	0.0012186	0.00204616	0.000917167	0.0130559	0.00410933	0.00488452	0.00914678	0.0029421	0	0.00218321	0.00315996	0.00591427	0.00263296	0	0.00536801	0.00245417	0.00302208	0.000747958	0.00155474	0.00229031	0.00796764	0.0175808	0.000942775	0.0016224	0.0187361	0.00333792	0	0.00578121	0.0132258	0.00374823
ZNF324	0.0139878	0.00706426	0.0281244	0.0139913	0.00674235	0.00474625	0.0332224	0.0355411	0.0236888	0.0181629	0.0190501	0.0113718	0.0300327	0.00591333	0.0485893	0.0412278	0.0154112	0.0479642	0.0331347	0.0243017	0.0312548	0.0330309	0.02248	0.0273473	0.00969505	0.0270577	0.00476902	0.0209218	0.0236958	0.00985462	0.028296	0.0379169	0.0259207	0.0243372	0.0148508	0.0748687	0.0254069	0.0199898	0.0177444	0.0379096	0.0406698	0.0145572	0.029371	0.0187709	0.0187929	0.0449605	0.0191992	0.0425468
ZNF446	0.00568827	0.0170505	0.0130955	0.0156917	0.00500811	0.00771331	0.0271816	0.0266967	0.0109472	0.00563621	0.0175533	0.0118982	0.0146035	0.0459565	0.0178316	0.0347364	0.0522549	0.0349051	0.0221864	0.0177386	0.026337	0.0183639	0.0185001	0.0310317	0.00795954	0.0214641	0.0230658	0.00973008	0.018462	0.0139393	0.0321337	0.0257604	0.0160386	0.0219593	0.0105875	0.0210691	0.037469	0.0170064	0.0246543	0.041621	0.039852	0.0116874	0.0370247	0.0129273	0.0120881	0.0195751	0.0162365	0.0106451
SLC27A5	0.0166945	0.0607959	0.0202371	0.0171527	0.017372	0.0227404	0.0347523	0.0230188	0.0170522	0.00577313	0.0150012	0.0248405	0.0305509	0.0422955	0.0387735	0.0147245	0.0453448	0.0407713	0.0284947	0.0104317	0.0275913	0.0203267	0.0101029	0.0378272	0.0159318	0.0206549	0.00547563	0.0379134	0.056108	0.0114631	0.0335291	0.0316431	0.0234784	0.0227929	0.0135608	0.0232664	0.0162856	0.0269498	0.0474403	0.0508792	0.0322958	0.00767544	0.0152167	0.00703967	0.0142366	0.0275013	0.0138432	0.0199586
ZBTB45	0.00379015	0.0187068	0.0133628	0.00459018	0.00414649	0.0141195	0.0100431	0.0102676	0.0115481	0.00385538	0.00149975	0.00322012	0.0112888	0	0.0105967	0.00426421	0.0113995	0	0.0078435	0.000182936	0.00225913	0.00886457	0.0127371	0.0158794	0.00438991	0.00547284	0.00124481	0.0125314	0.00265882	0.00785457	0.00399086	0.00791161	0.0123041	0.00437036	0.00304393	0.0133997	0.00951507	0.00802918	0.0470724	0.00639398	0	0.00438623	0.0289063	0	0.0112752	0.0103733	0.0146604	0.0121328
TRIM28	0.0502345	0.0835056	0.0290973	0.0473674	0.0856717	0.0560511	0.0735563	0.0583187	0.0368346	0.0233967	0.0328786	0.0332318	0.0658164	0.0327792	0.0607053	0.0253192	0.100017	0.0276468	0.0580296	0.0620267	0.0413398	0.0360567	0.0210205	0.0374149	0.0599364	0.0741457	0.0984512	0.0676312	0.0464257	0.0468398	0.0617957	0.0622463	0.0656294	0.0271409	0.0391631	0.038293	0.0542852	0.0439821	0.0868338	0.0646483	0.028734	0.0599745	0.0517934	0.0531404	0.0480436	0.0260723	0.00977439	0.0427962
CHMP2A	0.0431498	0.00755777	0.0182167	0.0199279	0.0297356	0.0329542	0.0463718	0.028236	0.0123958	0.00994497	0.0194066	0.0129397	0.0304272	0.0501581	0.0217139	0.0269525	0.0477814	0.0132304	0.0234678	0.019993	0.0202484	0.0167201	0.0211994	0.0220487	0.0291673	0.0234228	0.0564178	0.0462409	0.0373605	0.0402357	0.0202672	0.0377487	0.0201206	0.0098267	0.0091094	0.029998	0.027504	0.026045	0.0313944	0.034045	0.0264666	0.012138	0.0318587	0.0651021	0.0267874	0.0133223	0.00364535	0.0188788
UBE2M	0.0307263	0.0377449	0.0285961	0.0466307	0.0365346	0.0515783	0.0658466	0.0505831	0.0360203	0.0212663	0.0285285	0.0283526	0.0572804	0.0431474	0.0282131	0.0308943	0.0529786	0.0444336	0.0610206	0.0329221	0.0377181	0.0292457	0.0291505	0.0196193	0.0402692	0.0880497	0.0888936	0.0643929	0.0570017	0.0616193	0.0516143	0.0595098	0.0374586	0.0132395	0.00908861	0.0454553	0.0428755	0.0526784	0.135115	0.0317352	0.0312427	0.0383777	0.0884223	0.0578545	0.0374691	0.0520339	0.0157619	0.0381119
MZF1	0.0555714	0.0858282	0.0637332	0.107087	0.079257	0.0828405	0.0672641	0.089877	0.0634763	0.0442812	0.0363624	0.053167	0.0505943	0.117384	0.0981647	0.0918174	0.0686418	0.113272	0.0603349	0.0795344	0.0518605	0.0681592	0.0485895	0.0617767	0.0378325	0.107996	0.0705733	0.068396	0.0701962	0.0810759	0.0838216	0.133012	0.0703501	0.080761	0.0534796	0.069696	0.0857768	0.067064	0.0423208	0.0736666	0.08088	0.0502849	0.151379	0.100062	0.0862962	0.0550792	0.0330135	0.053912
RPS4Y1	0.00613963	0.0931269	0.00377967	0.0662236	0.0761385	0.013797	0.0774453	0.0709123	0.0730778	0.00218463	0.0437288	0.0569076	0.0511389	0.0947786	0.017843	0.080498	0.0328217	0.0214384	0	0	0	0.00167679	0.044167	0	0.00469418	0.052305	0	0.0636424	0.0854527	0.0330148	0.0148363	0.124579	0.0656721	0.0657479	0.0145271	0.106043	0.0516102	0.00702412	0.0610769	0.0557924	0.0864842	0.0250964	0	0	0	0.00919469	0.0798833	0.0675543
ZFY	0.00453752	0.143565	0.00170528	0.157986	0.157901	0.017495	0.102671	0.114089	0.111083	0.00631613	0.106776	0.0887866	0.120829	0.129209	0.00904231	0.155858	0.0145278	0.00892294	0	0	0	0	0.101288	0.00787217	0.0016858	0.0916063	0	0.128736	0.117029	0.0125158	0.00709454	0.14363	0.0844825	0.121229	0.00869342	0.133768	0.0882082	0.00558664	0.0351034	0.116111	0.168513	0.00623369	0	0	0	0	0.117726	0.106125
PCDH11Y	0.0206321	0.354142	0.0167594	0.488694	0.455351	0.0727795	0.320259	0.310974	0.443118	0.0239416	0.376577	0.488672	0.428415	0.587894	0.0284675	0.571192	0.0916623	0.0236457	0.0161326	0.0119574	0.0177556	0.00942102	0.516102	0.0257455	0.0176694	0.52578	0.0930982	0.261605	0.417087	0.0383876	0.0465723	0.435043	0.35179	0.491762	0.0675359	0.596321	0.353608	0.0145554	0.0762481	0.520273	0.586302	0.0534183	0.0294196	0.0186145	0.0131999	0.0174614	0.569626	0.262628
TBL1Y	0	0.00398982	0.00139754	0.00923414	0.0058572	0.000979452	0.00264294	0.00352895	0.00257673	0	0.0023672	0.00488347	0.000159946	0	0.000617931	0.00713619	0	0	0.00042087	0	0.00140706	0.00204047	0.00297369	0	0.00147569	0.0253005	0	0.00266186	0.0077706	0	0	0.0135608	0.00377009	0.0046716	0	0.00751587	0	0	0.0061712	0.00679961	0.011875	0	0	0	0	0	0	0.00870211
USP9Y	0.0595815	0.346845	0.0336325	0.362265	0.360688	0.106426	0.250246	0.215895	0.200173	0.0242947	0.19167	0.262778	0.231673	0.281436	0.031725	0.317717	0.143791	0.0904551	0	0	0	0.00962856	0.217533	0.0142593	0.0324513	0.337367	0.121716	0.325142	0.401234	0.115998	0.0479866	0.312276	0.227165	0.223808	0.0559838	0.256424	0.280001	0.0241565	0.149617	0.305662	0.287682	0.0171449	0	0.0022657	0	0.00917892	0.176781	0.222122
DDX3Y	0.00365457	0.0481846	0.00408559	0.108814	0.0916074	0.0288807	0.13105	0.0853839	0.0515597	0.00149036	0.0259899	0.0363866	0.0627833	0.0442219	0.00649799	0.0503955	0	0	0	0	0	0	0.046137	0.004837	0.00217438	0.0539205	0.00854753	0.0949827	0.140842	0.0153858	0.0203226	0.0959594	0.0665338	0.0665459	0.0210226	0.0826953	0.0873517	0.00781537	0.0314638	0.0706912	0.0731309	0.00791604	0	0	0	0	0.0279873	0.0898393
UTY	0.0184265	0.414569	0.0217095	0.388078	0.413629	0.0853982	0.308203	0.27947	0.193572	0.0397563	0.220482	0.31253	0.293835	0.334979	0.0378972	0.451824	0.0942635	0.02684	0.00053923	0.00225225	0	0.00772855	0.317387	0.0177033	0.016849	0.539881	0.0628673	0.42077	0.506033	0.0793124	0.0668691	0.326004	0.264381	0.318931	0.0394053	0.436147	0.359279	0.0270216	0.0883944	0.351422	0.42132	0.0416703	0	0	0.00162625	0.0132114	0.312895	0.244549
NLGN4Y	0.0218396	0.683879	0.00850042	0.690084	0.548681	0.239635	0.405859	0.406136	0.232944	0.038152	0.342131	0.45876	0.424667	0.492884	0.0755558	0.535657	0.107998	0.0694844	0.00295488	0	0.00106288	0.0201592	0.464453	0.0716843	0.0284915	0.725547	0.258991	0.602569	0.625516	0.0853989	0.0840583	0.444386	0.381537	0.376859	0.0703377	0.577157	0.460466	0.0328998	0.179916	0.474103	0.526385	0.041099	0	0.00557578	0.000419478	0.0134885	0.300584	0.410462
HSFY1	0	0	0	0	0	0	0	0	0	0	0	0	0	0	0	0	0	0	0	0	0	0	0	0	0	0	0	0	0.00111182	0	0	0	0	0	0	0	0	0	0	0	0	0	0	0	0	0	0	0
HSFY2	0	0.00507833	0	0	0.00839398	0	0.000878091	0.000985519	0.00166397	0.000330328	0.0009472	0.00388855	0.00219931	0	0	0.00195513	0	0	0	0	0	0	0.0048981	0	0	0	0	0.00131399	0.00227748	0	0	0.00627281	0.00290252	0.00279127	0.00031474	0	0.00174689	0	0	0	0.0102899	0	0	0	0	0	0	0
KDM5D	0.00631534	0.155445	0.00424562	0.121284	0.128177	0.0387789	0.126489	0.135042	0.0934427	0.0041553	0.0893462	0.113849	0.105792	0.158825	0.0261342	0.156467	0.0353656	0.0137065	0	0	0	0.000907647	0.0794388	0.00633241	0.0127638	0.191602	0.0538208	0.158669	0.185379	0.0187266	0.023474	0.179853	0.113151	0.132121	0.0140541	0.12628	0.125471	0.00281603	0.0317751	0.145325	0.125421	0.00316247	0	0	0	0	0.128648	0.0913862
EIF1AY	0.000401671	0.0216017	0	0.0209851	0.0334428	0.0142372	0.0449041	0.0550526	0.0260776	0.00118383	0.0248796	0.0160204	0.046087	0.0524691	0.00134082	0.0263896	0	0	0	0	0	0.0013069	0.0150395	0.00145588	0	0.0236475	0.00186056	0.03094	0.0405682	0.0142516	0.000816913	0.0241373	0.0243812	0.0280877	0	0.0314804	0.0300209	0.00115601	0.0136302	0.0217481	0.0395966	0.0191726	0	0	0	0	0.0192139	0.0223853
POTEH	0	0	0	0	0.00080901	0	0	0.000450045	0	0	0	0	0	0	0	0	0	0	0	0	0	0	0	0	0	0	0	0	0	0	0	0	0	0	0	0	0	0	0	0	0	0	0	0	0	0	0	0
CCT8L2	0	0	0	0	0	0	0	0	0	0	0	0	0	0	0	0	0	0	0	0	0	0	0	0	0	0	0	0	0	0	0	0	0	0	0	0	0	0	0	0	0	0	0	0	0	0	0	0
XKR3	0	0	0	0.0125741	0	0	0	0.000811794	0.00131461	0	0	0	0.000864152	0	0	0	0	0	0	0	0	0	0	0.00255471	0	0	0	0	0.000811762	0	0	0	0	0	0	0	0	0	0	0	0	0	0.0163262	0	0	0	0	0
GAB4	0	0	0.000548136	0	0.000823932	0	0	0.000730235	0	0	0.00276994	0	0	0	0	0	0	0	0.000761492	0.00127156	0	0.00253913	0.000347971	0	0	0	0	0.000966759	0.00583698	0	0	0	0.000331474	0.00309744	0.0028756	0.00207359	0	0.00503542	0	0.00177427	0	0	0	0.00195101	0	0.00455108	0	0
IL17RA	0.0388994	0.0676823	0.0404973	0.071658	0.0587253	0.0731171	0.0682708	0.070226	0.0520208	0.0577589	0.0581175	0.0388625	0.0491249	0.074157	0.0556867	0.0805408	0.0768692	0.0713291	0.074072	0.0634101	0.0520656	0.0846036	0.0666458	0.0667574	0.0460801	0.064983	0.0453932	0.0627016	0.0938654	0.0593389	0.0508363	0.102481	0.0500787	0.0560223	0.0735758	0.0618757	0.0790818	0.0475704	0.0443355	0.0627141	0.10357	0.0650753	0.131942	0.0681953	0.0623826	0.0567915	0.0423303	0.0830824
TMEM121B	0.019457	0.026141	0.016874	0.0294952	0	0.012957	0.0149301	0.0160703	0.0131859	0.0116266	0.00814761	0.00541741	0.0109439	0.00910152	0.0112698	0.00953734	0	0.0139951	0.0251179	0.00890256	0.0145821	0.0092189	0.00626567	0.0096496	0.0188659	0.0181498	0.0178292	0.0137189	0.0141726	0.0108971	0.0158553	0.0136411	0.0109161	0.00930473	0.00522562	0.0119287	0.00756015	0.00777348	0.0300693	0.0110925	0.000867759	0.00673858	0.0310515	0.0126775	0.0265016	0.0192806	0.0112131	0.00118399
HDHD5	0.0730663	0.0618665	0.0711403	0.0967405	0.0519814	0.0641168	0.0743059	0.074572	0.0419557	0.0405842	0.0364981	0.0766281	0.0621558	0.115345	0.105831	0.0876081	0.0584078	0.120938	0.0776164	0.0709385	0.0947143	0.0586308	0.0451389	0.0702759	0.0654981	0.0335248	0.0207748	0.0534325	0.0592503	0.0580679	0.0677763	0.0853228	0.0652639	0.0594387	0.0335477	0.0694758	0.0951458	0.0809167	0.056049	0.112813	0.0724738	0.0472527	0.111982	0.0810568	0.0691574	0.0818354	0.0453061	0.0665017
ADA2	0.0358995	0.0272	0.0444596	0.0760883	0.0450732	0.0651552	0.0424261	0.0562474	0.0392245	0.0304821	0.0244607	0.0196633	0.0402167	0.0927208	0.0704286	0.0523386	0.0371765	0.0202124	0.0389853	0.052049	0.0460729	0.0248064	0.0318423	0.0458809	0.0196867	0.0557123	0.0433784	0.0303397	0.0584483	0.0351446	0.036775	0.0298941	0.0393464	0.0166932	0.0351734	0.0413827	0.0225885	0.0355354	0.021004	0.00977216	0.035796	0.0415916	0.0653783	0.0243904	0.0252257	0.0319864	0.033931	0.0885247
CECR2	0.322933	0.394764	0.269171	0.393386	0.404158	0.343946	0.266402	0.280283	0.228486	0.255741	0.207835	0.287151	0.24017	0.339139	0.398281	0.359542	0.293574	0.363044	0.29101	0.369621	0.310365	0.209581	0.301738	0.255288	0.298491	0.393497	0.484785	0.320883	0.494104	0.33202	0.251699	0.267953	0.280672	0.281649	0.423899	0.375912	0.342279	0.281554	0.443028	0.349759	0.31832	0.285004	0.457494	0.359794	0.420851	0.208749	0.291534	0.48988
SLC25A18	0.100051	0.103583	0.0624874	0.128204	0.0242064	0.0347829	0.187806	0.0968497	0.0452585	0.0373483	0.0548869	0.118919	0.0603068	0.182927	0.06397	0.0671618	0.131958	0.148071	0.0852476	0.0428002	0.0882879	0.0385381	0.071712	0.0359407	0.0698569	0.0786627	0.109139	0.0658227	0.0962195	0.0908993	0.107844	0.0534343	0.0938735	0.082285	0.137909	0.0733154	0.140705	0.155929	0.271625	0.025799	0.0766257	0.0525405	0.0468247	0.159506	0.106076	0.0726006	0.0446442	0.0295939
ATP6V1E1	0.120967	0.122058	0.0638121	0.106873	0.0689756	0.0518101	0.127557	0.0964327	0.0674995	0.0356953	0.0478769	0.0556008	0.0839083	0.136395	0.0831597	0.0551783	0.1377	0.0687452	0.0854426	0.0879336	0.0620851	0.0589289	0.0623842	0.0525432	0.0461806	0.161815	0.267606	0.0813001	0.121803	0.0921362	0.088031	0.10388	0.0877489	0.0730682	0.0581801	0.0755892	0.0649259	0.0669423	0.140649	0.0688743	0.0890387	0.0368259	0.114721	0.135058	0.0851313	0.0560065	0.0674959	0.0691358
BCL2L13	0.149757	0.143786	0.100019	0.102994	0.122023	0.0897999	0.0832182	0.125785	0.101038	0.102962	0.0786563	0.114303	0.0938152	0.151737	0.111957	0.137393	0.20477	0.133846	0.133589	0.161748	0.128294	0.101141	0.100936	0.122087	0.0838213	0.114507	0.196284	0.138562	0.150639	0.110798	0.10418	0.144079	0.126034	0.130391	0.124631	0.12934	0.100762	0.112718	0.202836	0.180226	0.15137	0.11533	0.193023	0.0799076	0.109409	0.114354	0.0968741	0.105759
BID	0.0116436	0.0335535	0.0134937	0.0269508	0.021315	0.012729	0.0113092	0.0102145	0.017289	0.00143526	0.00435317	0.012065	0.00991169	0.0111595	0.00985808	0.0107323	0.0499782	0.0255406	0.00758231	0.00208983	0.00447984	0.00333164	0.0133589	0.00666667	0.0120202	0.0241305	0.0201213	0.0262636	0.0104937	0.020584	0.00614888	0.0066384	0.0124905	0.00236075	0.00134261	0.00387206	0.00153088	0.00367708	0.0188032	0.00674607	0.00604907	0.00174765	0.0121882	0	0.0161657	0.00487828	0.00878118	0.00716961
MICAL3	0.222515	0.304094	0.219802	0.31514	0.276932	0.253205	0.223436	0.206291	0.199971	0.177024	0.161176	0.237323	0.217801	0.271575	0.299663	0.324953	0.408624	0.3866	0.241927	0.28682	0.219452	0.156804	0.242738	0.228944	0.215257	0.270309	0.244196	0.240545	0.255496	0.264353	0.225129	0.223448	0.2159	0.2298	0.222456	0.362786	0.335429	0.249942	0.339103	0.281926	0.327468	0.178165	0.292784	0.259489	0.266226	0.164029	0.250239	0.219197
PEX26	0.0474715	0.0662973	0.0529534	0.0588263	0.0559795	0.0417079	0.044644	0.057702	0.0460917	0.0331543	0.0243533	0.0327106	0.0373767	0.0741792	0.0494102	0.0490616	0.00965779	0.0531173	0.0481467	0.0701589	0.0522936	0.0550433	0.0446069	0.053743	0.0160321	0.0288633	0.0270766	0.0442564	0.0422385	0.0858971	0.0323051	0.0559302	0.0489854	0.071687	0.0413001	0.0677029	0.0409357	0.0289531	0.0839802	0.0559582	0.0598345	0.0462438	0.0397782	0.0359266	0.0419065	0.0473946	0.0333996	0.0618147
TUBA8	0.0121159	0.0154754	0.00757754	0.0203694	0.00574968	0.0056106	0.00525034	0.0121648	0.00308657	0.00542544	0.000879284	0.00267776	0.0149493	0.0260821	0.00725541	0.0112752	0.0223619	0.0136827	0.00682445	0.0124287	0.00231219	0.00360227	0.019834	0.00155386	0.000491975	0	0.0201213	0	0.0122921	0.00584366	0.00636408	0.014309	0.00860801	0.0137823	0.00667237	0.00524778	0.0128984	0.0141464	0	0.00548791	0.00460171	0.00390392	0.0295746	0.0111561	0.00175721	0.00315774	0.00286569	0.00386814
USP18	0.0128798	0.0316884	0.0218294	0.0604563	0.0134637	0.00348748	0.0251574	0.059587	0.018946	0.00821412	0.0202148	0.0228481	0.0223248	0.0271254	0.023024	0.0263332	0.00803486	0.0111347	0.0205365	0.0262204	0.0396647	0.022285	0.0176736	0.0187141	0.0255035	0	0.0281884	0.0221642	0.0211288	0.0291835	0.0176889	0.00682051	0.0218053	0.0316489	0.0078896	0.00681673	0.0467847	0.0175048	0.0230565	0.0263439	0.0184013	0.0100362	0	0.0108818	0.0132822	0.00672386	0.00265038	0.00452161
TMEM191B	0.00794905	0	0.0034893	0	0.00778886	0.0121277	0.00432638	0.0065739	0.00271422	0.00206793	0.00110165	0.000820558	0	0	0.00489834	0	0.0192386	0	0.000952232	0	0.00238778	0.000821875	0.00904115	0.00725001	0.000579644	0.0137314	0.0201518	0.00545903	0.0105533	0.00727045	0.0107358	0.00855415	0.00360866	0	0	0.00712465	0.00162642	0	0.00474115	0.0132889	0.00979176	0.00331245	0	0.00801435	0.00332349	0	0	0.000440179
AC007326.4	0.0111392	0.0182336	0.00531632	0.0193404	0.0029017	0.0058409	0.016602	0.0128452	0.0130109	0.00590007	0.00894253	0.0150402	0.00470135	0.0288717	0.00459429	0.0121225	0.0428263	0.0134766	0.012364	0.00511249	0.000823603	0.0156461	0.0161164	0.00738528	0.0146122	0	0	0.0120908	0.0382023	0.00479382	0.014041	0	0.0115175	0.00776893	0.00135973	0.00844715	0.00725716	0.00628878	0.0150107	0.0016783	0.00666917	0.00977474	0.013003	0.0131716	0.0137981	0.00916526	0.00883399	0.0220777
PRODH	0	0	0	0	0.00621804	0	0	0	0.00074475	0	0.00192869	0.00392301	0	0.0146103	0.0021626	0.00314514	0	0	0.00069758	0	0	0.000418665	0.000315604	0	0.00109253	0	0	0.00334258	0.00281722	0	0.00281683	0	0.00146559	0	0.000620546	0	0.00211459	0.00105399	0	0.00498233	0	0.00555853	0	0	0.00238737	0	0	0
DGCR2	0.208964	0.194187	0.155456	0.241717	0.199921	0.186123	0.156414	0.189487	0.156113	0.137827	0.124099	0.146757	0.189508	0.192651	0.246962	0.170685	0.288442	0.193022	0.203197	0.253826	0.185827	0.130623	0.161237	0.194707	0.176808	0.266949	0.269064	0.165633	0.202778	0.213965	0.162737	0.189355	0.178477	0.161654	0.128033	0.230895	0.208706	0.201147	0.27113	0.168153	0.183063	0.148968	0.228187	0.242979	0.189712	0.12611	0.161131	0.112756
ESS2	0.0129651	0.0109597	0.00579256	0.00918746	0.00819544	0.00227736	0.0264528	0.014142	0.0110753	0.00753064	0.00999512	0.00548408	0.0147223	0.0165626	0.0213332	0.0118398	0.0456512	0	0.0222673	0.020067	0.0114012	0.0105391	0.0138855	0.0136352	0.00386219	0.00248853	0	0.00888291	0.0134209	0.012149	0.0209609	0.019714	0.0146638	0.00423065	0.0116611	0.035762	0.0183392	0.0138863	0.00750257	0.0126051	0.00306653	0.0099886	0.0192895	0.00874854	0.00260491	0.0155555	0.0129062	0.0101712
SLC25A1	0.0334783	0.0379712	0.0117568	0.0109615	0.0372402	0.0385985	0.0491053	0.0437281	0.0322889	0.025079	0.0317853	0.0124396	0.0325167	0.033407	0.012785	0.0109394	0.0448873	0.0473494	0.0425229	0.0306013	0.0211739	0.0129226	0.0130327	0.0122478	0.0247263	0.0113957	0.116963	0.0519293	0.0459037	0.0204857	0.0559467	0.0136977	0.0275156	0.0247493	0.020212	0.0269238	0.01316	0.041417	0.0671886	0.0320997	0.014802	0.0305764	0.0448134	0.0301201	0.0470292	0.0401061	0.0023746	0.0445169
CLTCL1	0.139544	0.10875	0.0675772	0.123859	0.0522197	0.0431688	0.027771	0.109239	0.0462548	0.0642177	0.0525028	0.0865378	0.0795478	0.177756	0.087952	0.0768707	0.106786	0.136184	0.0937314	0.0752109	0.0742744	0.0843825	0.0500341	0.0821767	0.0288875	0.0990153	0.0545777	0.0881076	0.104308	0.0959485	0.0902065	0.0802058	0.0920421	0.0481785	0.0820895	0.0966203	0.0819354	0.101933	0.0961521	0.163986	0.0860519	0.164674	0.127382	0.0664046	0.0607603	0.037981	0.0409814	0.045868
HIRA	0.0291693	0.0551387	0.0352407	0.0726127	0.0584662	0.0332206	0.01988	0.039342	0.0505356	0.0298835	0.0227454	0.0363781	0.0398391	0.0339624	0.0667991	0.0366411	0.0514978	0.0397034	0.0426115	0.0375282	0.0483247	0.049426	0.0348789	0.0321337	0.0207143	0.0509961	0.0264781	0.0502969	0.0795736	0.0458268	0.0299211	0.106148	0.0446591	0.0262631	0.0561809	0.0810786	0.0608116	0.024155	0.070433	0.0463325	0.0395797	0.0543618	0.0781789	0.0680868	0.0292206	0.0403778	0.0261995	0.0390908
C22orf39	0	0	0	0	0	0	0	0	0.00111876	0.000228828	0	0	0	0	0	0	0	0	0.0007872	0	0	0	0	0	0	0	0	0	0	0	0	0	0	0	0	0	0	0	0	0	0	0	0	0	0	0	0	0
MRPL40	0.00519817	0.00858873	0.0146858	0.00888595	0.0205392	0.00674823	0.0192691	0.0303948	0.0213963	0.00684379	0.00883429	0.0104961	0.0165999	0	0.0180843	0.0163527	0.0304662	0.0184471	0.0244515	0.0180484	0.00711635	0.00985394	0.016377	0.0151338	0.00592455	0.0157315	0.0203055	0.00885375	0.031604	0.0141976	0.0228575	0.0100331	0.0144035	0.0096271	0.00329456	0.0178629	0.016253	0.0173432	0.0439434	0.0369844	0.0254482	0.010196	0.00827759	0.0433225	0.0142855	0.015778	0.00292792	0.00898892
UFD1	0.0409242	0.0469863	0.019407	0.010485	0.0680518	0.038087	0.0388929	0.0377811	0.0311296	0.03063	0.0326086	0.0359036	0.0287565	0.0116887	0.0282545	0.0319412	0.0905924	0.0609623	0.0247401	0.0484366	0.0255802	0.0354279	0.0353232	0.0331728	0.0322996	0.017175	0.0386852	0.0250827	0.0327055	0.0469364	0.0303321	0.0589162	0.0362463	0.037854	0.0242465	0.0503171	0.0375806	0.0360817	0.0370215	0.0438392	0.0359921	0.0290057	0.0298918	0.0132945	0.0442142	0.0595004	0.0415625	0.0510344
CDC45	0.00681049	0	0.00154295	0.00423135	0	0	0.000340317	0.000724052	0	0	0.00113583	0	0.00236681	0	0	0.00224166	0	0	0	0	0.00244681	0.00206607	0	0.000697941	0.0034602	0	0	0	0.00106772	0	0	0	0	0	0.00968604	0	0	0.00166284	0	0	0	0	0	0	0	0.00225363	0.00748818	0
CLDN5	0	0	0	0	0	0	0	0.000864187	0.00317372	0.00095255	0.000444034	0.000637044	0.00458367	0	0	0	0	0	0.000932035	0	0.00138752	0.000516038	0	0.00145206	0.00109253	0	0	0	0.00786449	0	0.0027045	0	0.00332342	0	0	0	0	0.00432694	0	0	0	0	0	0	0.000402528	0.00126863	0	0
AC000093.1	0	0.00327162	0	0	0	0	0	0	0	0.000492429	0	0.000281816	0.0021729	0	0	0.00205197	0	0	0.00096197	0	0.00268521	0.000538802	0	0.00147912	0.0012214	0.00126569	0	0.00228031	0	0	0	0	0	0	0	0	0	0	0	0.00617593	0	0	0	0.00559534	0.000456535	0	0	0.00137934
TBX1	0.00357311	0	0	0	0.00268969	0.00383066	0	0	0	0	0	0.00248295	0	0	0	0	0	0	0	0	0	0	0	0.00147912	0	0	0	0	0.00121643	0	0.000685128	0	0.000487173	0	0	0.00512487	0	0	0	0	0.00641171	0	0	0	0	0.00176452	0	0
GNB1L	0.011574	0.0107875	0.0228724	0.0284369	0.00661467	0.0136358	0.0291283	0.0153931	0.0179345	0.0149709	0.00941884	0.0158089	0.0198451	0.0111557	0.0147414	0.015537	0.0426315	0.0131173	0.0152902	0.0166063	0.0201403	0.0138226	0.0113888	0.0292086	0.0116413	0.0448869	0.0132648	0.00791612	0.0230295	0.0273208	0.0195476	0.0441821	0.0210264	0.0294833	0.0102324	0.0169015	0.0147752	0.0146241	0.0162268	0.0312443	0.0282635	0.0240317	0	0.0176604	0.00967022	0.0177949	0.00412934	0.0193696
TXNRD2	0.0306453	0.0314348	0.0352681	0.0318978	0.0348797	0.00949775	0.0301045	0.0464194	0.0397021	0.0282216	0.0265737	0.0260305	0.0341124	0.0567793	0.0679388	0.0523454	0.0235474	0.106925	0.0431245	0.0470268	0.0533633	0.0339424	0.0428143	0.0423393	0.0513996	0.0556197	0.122339	0.0286043	0.0439081	0.0224572	0.031051	0.00546098	0.0376	0.0391308	0.0172055	0.041308	0.0359123	0.0328925	0.0713461	0.0427118	0.0595126	0.0261243	0.054291	0.0215972	0.0204415	0.0294576	0.0537816	0.0314189
COMT	0.0780301	0.0731015	0.107766	0.0729392	0.0605395	0.0422371	0.119916	0.10616	0.0775275	0.0420132	0.0576917	0.0571441	0.0784381	0.0813862	0.0929862	0.0998699	0.0713551	0.0644606	0.122604	0.0946656	0.0966131	0.076367	0.089623	0.0808843	0.0740993	0.0775253	0.126622	0.0533096	0.0958938	0.0780859	0.10624	0.119272	0.0866688	0.0830527	0.0426028	0.0673095	0.0882995	0.0892684	0.12975	0.0995014	0.0911355	0.0602774	0.130872	0.0878093	0.0556169	0.0948405	0.0426963	0.0402271
ARVCF	0.0546065	0.0793094	0.0358582	0.00872404	0.0480006	0.0641439	0.0363493	0.0376939	0.0365308	0.0236087	0.0244776	0.0284325	0.0404407	0.00591333	0.0677727	0.0425673	0.105927	0.071776	0.0462211	0.0620993	0.0332471	0.0240027	0.0411517	0.038331	0.0405197	0.0669006	0.0511949	0.0731634	0.0443222	0.0417436	0.0382176	0.0447094	0.0446296	0.0478518	0.0159491	0.0391491	0.0912106	0.0585074	0.0666569	0.0285678	0.0397405	0.0550089	0.0825397	0.0789318	0.0562848	0.0257474	0.0513235	0.0204838
TANGO2	0.0331883	0.0282857	0.0410159	0.0321223	0.0424117	0.0245274	0.0229925	0.0237353	0.0179715	0.0136842	0.0113546	0.0134858	0.017332	0.0206059	0.0353213	0.0189096	0.0278858	0.0616882	0.0105926	0.0234407	0.0215975	0.0243289	0.0205592	0.0292108	0.00717681	0.0356751	0.0221413	0.0157349	0.0208806	0.0220106	0.0324288	0.0324732	0.0147748	0.0308026	0.0202799	0.0441168	0.0172442	0.0216621	0.0253357	0.0302488	0.0148607	0.0185095	0.0190164	0.0219878	0.0161084	0.0202796	0.0565368	0.0454449
DGCR8	0.0662773	0.0848199	0.0546373	0.0719824	0.0671026	0.0416399	0.0683935	0.0764442	0.0606938	0.0460748	0.0320442	0.049001	0.0547347	0.0402003	0.113282	0.0864019	0.0486743	0.0538183	0.0774252	0.0775137	0.0636011	0.044345	0.0738318	0.0753129	0.0284521	0.0414683	0.0938147	0.0956441	0.0417454	0.0437037	0.0695703	0.0877073	0.0814369	0.0456964	0.0404733	0.0950464	0.0739814	0.0598658	0.0641727	0.080379	0.0661103	0.0549163	0.111494	0.0774865	0.0509454	0.0488448	0.06083	0.0747747
TRMT2A	0.0389989	0.0369796	0.0190492	0.0151908	0.017706	0.0183564	0.0342544	0.022672	0.0138592	0.014433	0.0106859	0.0109585	0.0321951	0.047325	0.0233531	0.0185445	0.0136324	0.0374124	0.027113	0.0317435	0.0169944	0.0128417	0.011998	0.0139703	0.0245889	0.0580052	0.0213029	0.0319802	0.0216951	0.0163988	0.0299487	0.0134329	0.022133	0.0252446	0.0114258	0.0296541	0.0262919	0.0190228	0.0650833	0.0269945	0.0198087	0.0199893	0	0.0185853	0.0124962	0.0237328	0.00919719	0.0142764
RANBP1	0.024401	0.0336905	0.0372241	0.0140376	0.0294513	0.020131	0.0422034	0.0368119	0.0348068	0.0166952	0.0250025	0.0114783	0.0238271	0.102626	0.0502216	0.0396007	0.015783	0.055546	0.0550903	0.0265377	0.0415065	0.0260813	0.0366906	0.0329464	0.0246726	0.0447491	0.0287353	0.0384931	0.0661144	0.0647375	0.0565914	0.0411423	0.0431297	0.0186608	0.0280369	0.030608	0.0673548	0.0172152	0.0566449	0.0311615	0.0306704	0.0353643	0.0383801	0.0536479	0.0290157	0.0322722	0.0324917	0.0355854
ZDHHC8	0.0492267	0.0723495	0.0207297	0.0214517	0.0134033	0.0411875	0.0392809	0.0597233	0.0445011	0.0237285	0.0180711	0.0361518	0.033653	0.0432206	0.0536315	0.0281968	0.071678	0.0457018	0.0399193	0.0416093	0.0540158	0.0328785	0.0339843	0.0609762	0.0346316	0.0856189	0.102461	0.0260059	0.0269482	0.0468999	0.0583328	0.0848035	0.0492148	0.0265427	0.0278141	0.066601	0.0709316	0.0506168	0.0973672	0.0606732	0.0505792	0.0443047	0.123544	0.0353675	0.0388918	0.0252857	0.0335989	0.0263446
CCDC188	0	0	0	0	0	0	0	0	0	0	0	0	0.00214423	0	0	0	0	0	0	0	0	0	0	0	0	0	0	0	0	0	0	0	0	0	0	0	0	0	0	0	0	0	0	0	0	0	0	0
RTN4R	0.0277172	0.038167	0.00678969	0.00778592	0.0334676	0.0225196	0.0180184	0.0172133	0.0132811	0.00718218	0.00422209	0.00392199	0.00729882	0.0578441	0.00406071	0.0016285	0.0171076	0.00116324	0.0111587	0.0154233	0.0182229	0.00170278	0.012183	0.00255872	0.00484415	0.0260766	0.0407127	0.0107392	0.0186886	0.0241506	0.0251248	0.0154312	0.0156655	0.00655204	0.011653	0.0102193	0.0178595	0.00660992	0.0153667	0.0115312	0.0054343	0.00239079	0.0138718	0.0129649	0.0144822	0.0020703	0	0.00487277
DGCR6L	0.00208236	0.010271	0.0132596	0.0452727	0.0338944	0.00820489	0.0390942	0.0327829	0.0298831	0.0126579	0.0181233	0.0141479	0.0394434	0.0236566	0.0148701	0.0165058	0.0243561	0.00754568	0.0234359	0.00996081	0.0294908	0.00830445	0.0153126	0.0105516	0.0146583	0.0354167	0.0253594	0.00982014	0.0168252	0.00393858	0.0180504	0.0270273	0.0244394	0.0126031	0.000525791	0.00247912	0.0169969	0.0223066	0.0667479	0.00444739	0.0126074	0.0464908	0.0420096	0.00213145	0.033266	0.00341773	0.00376012	0.0115138
USP41	0	0.00751389	0.00149075	0.0111853	0	0	0	0.000707329	0.00466781	0.00166727	0.0016853	0.00362464	0.00175203	0	0.00273274	0.020945	0	0.00347917	0.00193554	0	0.00214139	0.000674866	0.00171831	0.00307478	0.00423374	0	0	0	0	0.00172353	0.0025467	0	0.000187505	0.00349223	0.000106634	0.0105348	0.00717078	0	0.00268404	0.00148585	0.0233786	0.00312985	0	0.00631609	0	0.00283629	0.018249	0.00160153
ZNF74	0.0216763	0.0499937	0.0291001	0.0256192	0.0300767	0.0381334	0.0319437	0.024779	0.0267799	0.0229484	0.02474	0.0209147	0.0454537	0.0502794	0.031453	0.0419826	0.0405648	0.016724	0.033138	0.0419002	0.0180752	0.0283595	0.0176291	0.0353371	0.0140456	0.0545362	0.00774547	0.0311642	0.0358354	0.0274721	0.0328743	0.0321365	0.0292833	0.0336005	0.0315221	0.0170263	0.0283115	0.0291486	0.0313622	0.0386664	0.0606863	0.014582	0.0121525	0.0397338	0.0263319	0.0385714	0.0213632	0.0194209
SCARF2	0.00482758	0.0159313	0.00307697	0.0217179	0.0103183	0.00460198	0.00999919	0.0107415	0.00156289	0.00251605	0.00205433	0.00369726	0.00686764	0	0.0129103	0.00573694	0	0	0.00683077	0.00178012	0.00695508	0.00164581	0.000460021	0.00860284	0	0.00727955	0.00443531	0	0.0051125	0.00620131	0.00744085	0.0123623	0.00714989	0.0134806	0.0103626	0.00118142	0.00590912	0.000248263	0.00766764	0.0160591	0.00589133	0.0155072	0	0.00264536	0.00861057	0.0144167	0.0177787	0.00658003
KLHL22	0.146716	0.137804	0.134686	0.0717115	0.0936276	0.111586	0.114859	0.129481	0.115312	0.104219	0.106322	0.125182	0.111216	0.18067	0.196288	0.204016	0.205901	0.155311	0.14687	0.143319	0.138077	0.109298	0.164695	0.129981	0.102418	0.179733	0.112879	0.123747	0.118639	0.147813	0.0981154	0.124241	0.139782	0.133242	0.119497	0.210782	0.171149	0.149703	0.270901	0.185213	0.16544	0.100173	0.132011	0.178688	0.136646	0.103703	0.162323	0.154146
MED15	0.138527	0.15871	0.133633	0.130636	0.177513	0.0890538	0.1215	0.146435	0.140518	0.074584	0.0882705	0.114404	0.12578	0.208635	0.162473	0.17798	0.146438	0.176938	0.115497	0.157209	0.113121	0.121345	0.153536	0.112365	0.0942931	0.128842	0.149318	0.170895	0.15945	0.116225	0.120827	0.178695	0.119504	0.14382	0.106035	0.174956	0.14922	0.127324	0.214833	0.149994	0.184235	0.10886	0.204586	0.135464	0.120859	0.113178	0.1076	0.173383
AC007731.4	0	0	0	0	0	0	0	0	0	0	0	0	0	0	0	0	0	0	0.000535206	0	0	0	0	0	0	0	0	0	0.00214395	0	0	0	0	0	0	0	0	0	0	0	0	0	0	0	0	0	0	0
PI4KA	0.267488	0.325674	0.202146	0.33296	0.271636	0.254417	0.243276	0.242452	0.193766	0.165829	0.118785	0.228886	0.221502	0.237885	0.280698	0.307148	0.431643	0.334249	0.228535	0.278259	0.215906	0.191849	0.263342	0.19185	0.161331	0.314422	0.3582	0.293657	0.301739	0.248425	0.215971	0.334051	0.220929	0.176907	0.288628	0.32967	0.28887	0.207396	0.405948	0.314188	0.260215	0.24206	0.319206	0.314534	0.273376	0.166144	0.175518	0.2248
SERPIND1	0	0.00618372	0.0121029	0.00540238	0	0	0.00193385	0.00430833	0.00102097	0.00326158	0.00352792	0.00125911	0.000679067	0	0.00144052	0.00545483	0	0.00820037	0.00365491	0	0	0.0051935	0	0	0	0.00316178	0	0	0.00991653	0.00437192	0.00183617	0.00953851	0.00324611	0.00745247	0.00330357	0	0	0.000431631	0	0	0	0.000762963	0	0	0	0.01111	0.00384199	0.00224075
SNAP29	0.0463683	0.0602654	0.0459875	0.0418316	0.0216071	0.0391944	0.0348662	0.0525242	0.0423273	0.0215876	0.0282518	0.0312705	0.0570275	0.0146103	0.0746035	0.0488384	0.0394434	0.0512667	0.0369765	0.0490415	0.0407678	0.0328759	0.0638658	0.0414386	0.0244698	0.0489316	0.113254	0.0464431	0.0261106	0.0289893	0.0333694	0.0605408	0.0464358	0.0322266	0.0366079	0.0534659	0.0284573	0.0705334	0.0631026	0.0185547	0.0843113	0.022349	0.0709764	0.0489661	0.0380165	0.0250637	0.0270044	0.0446279
CRKL	0.0626203	0.0779263	0.0564602	0.0495216	0.0502682	0.0754393	0.0696027	0.0494321	0.0361827	0.0582921	0.0489624	0.0595426	0.0547424	0.0316686	0.0584256	0.0563043	0.109747	0.02515	0.052975	0.0961055	0.0614541	0.0497201	0.0633738	0.0428232	0.0893723	0.0897664	0.121911	0.0515637	0.0470363	0.0514445	0.0554488	0.0757839	0.0538218	0.0514081	0.0467318	0.0537892	0.060611	0.0575488	0.12318	0.0943809	0.0752227	0.031896	0.0591744	0.0486175	0.0439887	0.0386772	0.0441696	0.059639
AIFM3	0.000422391	0.0256173	0.00202528	0.0143751	0.00947369	0.00651547	0.00538559	0.00262241	0.00387841	0.000191482	0.00115044	0.00195347	0.00287561	0.0117745	0.0081493	0	0	0.0151498	0.0058139	0	0.007527	0.00101672	0.000809638	0.00204232	0.009325	0.00608854	0.0320793	0.00191055	0.0131405	0.00992946	0.00532377	0	0.00559562	0	0.00756499	0.00269816	0.00164654	0	0	0.00917931	0.00343164	0.016689	0.0195613	0.0128746	0.000522015	0.00176153	0.00891896	0.00211412
LZTR1	0.0401311	0.0597885	0.0436255	0.0353304	0.0353116	0.00608806	0.0448119	0.0601719	0.0372927	0.0252633	0.0303112	0.0292865	0.0538599	0.0649588	0.0785867	0.0721375	0.0737284	0.0357424	0.037941	0.113231	0.0365092	0.0338	0.0349387	0.0459185	0.0302509	0.0621349	0.0144653	0.0644065	0.0531646	0.0353522	0.056316	0.0680085	0.0422793	0.0357343	0.0258157	0.0624583	0.0867154	0.0505476	0.0736236	0.0742958	0.07382	0.0400879	0.0239907	0.036982	0.0554489	0.0405291	0.0307438	0.0165385
THAP7	0.0106267	0.0152598	0.00884417	0.0332563	0.00751135	0	0.019412	0.0276142	0.0179402	0.0101708	0.0105054	0.0102535	0.0218475	0	0.0175182	0.00615191	0.0112271	0	0.0279233	0.0173599	0.0134433	0.00699478	0.00317714	0.00647098	0.0113775	0.0741411	0.0195776	0.0148984	0.0281146	0.0190263	0.0202192	0.0184215	0.0161479	0.00674954	0.0100104	0.00332722	0.0116742	0.00930003	0.024719	0.0314164	0.00524733	0.018218	0.0953986	0.0317619	0.00800152	0.00998772	0.00667529	0.0165759
P2RX6	0.0288762	0.0396126	0.00956411	0.00866985	0.0119634	0.0401565	0.00901709	0.0259516	0.0156952	0.0168198	0.00680055	0.013853	0.0168419	0.0289364	0.0365774	0.0134548	0.0176141	0.0450228	0.0128023	0.023848	0.0113541	0.0337686	0.0221414	0.00825896	0.0133546	0.0489146	0.0617011	0.0535254	0.0102735	0.0181295	0.0221154	0.0852531	0.0165835	0.0137018	0.0234842	0.0440192	0.0153344	0.0204266	0.033046	0.0557162	0.0117086	0.0106853	0.0305424	0.0331657	0.0176857	0.0366629	0.0355009	0.00934725
SLC7A4	0.00670645	0	0.00314461	0	0	0	0	0	0.00446708	0	0	0	0.00039096	0	0.00895801	0	0	0.00317553	0.00212819	0.002858	0	0	0.000279509	0	0.000465449	0.00529215	0	0	0.000486376	0.00274298	0.0023005	0	0.00271415	0	0.00562174	0	0.00891505	0.00725751	0	0	0.00131131	0.00386159	0	0.00333792	0	0	0	0.00152136
LRRC74B	0	0	0	0	0	0	0	0.00210778	0.00298451	0	0	0	0.0010037	0	0	0.00266075	0	0	0	0	0.00302677	0.00112571	0.00310517	0.00243429	0	0.000686801	0	0.000703784	0.000627991	0	0.00114646	0	0.000614532	0.000755398	0.00490947	0	0	0.00280775	0	0.000584014	0	0	0	0	0	0	0.000504417	0.00101384
GGT2	0.00118096	0	0	0.0125196	0	0	0	0.000632057	0.000401004	0.000653827	0	0	0.000880508	0	0	0	0	0	0.00130634	0	0.000889641	0.00112037	0.00676532	0	0	0	0	0.00303145	0.00701544	0.00218166	0.000956506	0	0.00115434	0.00247082	0	0	0.00564327	0	0	0	0.00498312	0	0	0	0.00169797	0	0	0.000432265
HIC2	0.0574343	0.0813357	0.0553125	0.0606879	0.049987	0.0758813	0.0924786	0.0654824	0.0643096	0.0765278	0.0341591	0.0535776	0.0535628	0.0759746	0.0825832	0.101216	0.091507	0.0608188	0.0666443	0.0569693	0.0465989	0.0457942	0.0592118	0.108507	0.0444317	0.0554817	0.141822	0.0652027	0.0909544	0.0604053	0.0849406	0.0952189	0.06807	0.0871038	0.0467717	0.0766981	0.079445	0.0640711	0.078291	0.0971738	0.128864	0.0671299	0.0570281	0.0601605	0.0483117	0.0671725	0.0395051	0.079617
TMEM191C	0.00828653	0.00489511	0.00359517	0.0156646	0.0115028	0.00587797	0.00502279	0.00369764	0.00519785	0.00289248	0.00280263	0.00447923	0.00122707	0.0175577	0.00625061	0.00601334	0.00542805	0	0.000615032	0.00172815	0.00338739	0.000245445	0.0122432	0.00597858	0.00259436	0.0140454	0.0295272	0.00985034	0.00853662	0.00338596	0.00840303	0.0174568	0.00463018	0	0.0040795	0	0.00189917	0.00383734	0.00578579	0.00747392	0.00674104	0.000470159	0	0.00923698	0.0021783	0.000929178	0.0030623	0.000719239
RIMBP3C	0	0	0	0	0	0	0	0	0	0	0	0	0	0	0	0	0	0	0	0	0	0	0	0	0	0	0	0	0	0	0	0	0	0	0	0	0	0	0	0	0	0	0	0	0	0	0	0
UBE2L3	0.0983851	0.105582	0.109814	0.186304	0.140954	0.0961824	0.126311	0.122602	0.10037	0.0875677	0.0729164	0.0748961	0.0974344	0.0888418	0.133497	0.0990742	0.186683	0.12556	0.127738	0.0904381	0.0757952	0.0889725	0.118665	0.0662235	0.0927864	0.121492	0.0892966	0.104584	0.118221	0.106108	0.0875963	0.104514	0.0944736	0.0927607	0.0531485	0.0789751	0.0985417	0.117407	0.143749	0.156875	0.0956732	0.0694731	0.21185	0.126059	0.101233	0.072901	0.0779898	0.0951623
YDJC	0.00254149	0.000847741	0.0052355	0.00950123	0	0	0.0118939	0.0147884	0.00696291	0.0121452	0.00923927	0.00533457	0.00976152	0	0.00563986	0.00263296	0	0	0.012801	0.0060186	0.00237344	0.0019341	0.00553545	0	0.0130031	0	0	0.0114044	0.020363	0.00954255	0.00447404	0.00591097	0.01128	0.00683955	0.00375646	0	0.0145193	0.0010207	0.0166534	0.00882903	0	0	0	0.00632469	0.00839421	0.0152063	0.00338795	0.0039166
CCDC116	0.00410077	0.000756679	0	0	0	0	0.000985983	0	0.00225753	0	0	0.00357466	0.000575938	0	0	0	0	0	0.00215312	0	0	0	0	0.00185647	0	0	0	0	0	0	0	0	0.00217576	0	0	0	0	0	0	0	0.00762127	0	0	0	0	0	0	0.00173565
SDF2L1	0.00666104	0.0256796	0.0059454	0.015424	0.00750638	0.0158078	0.0336712	0.0070043	0.0085636	0.0101547	0.00811226	0.00613263	0.0114827	0.0341732	0.0152088	0.0279157	0.0129022	0	0.0202597	0.018304	0.0057108	0.00468417	0.00404464	0	0.0142832	0.00845741	0.0321022	0.0339349	0.0131294	0.0162602	0.0155235	0.00236034	0.0114324	0.0208346	0.005007	0.043482	0.0144842	0.016779	0	0.00798768	0.00273008	0.00808207	0.00792051	0.0279841	0.0151699	0.0139924	0.0146491	0.00375596
PPIL2	0.0684692	0.125241	0.0978789	0.0380616	0.0851699	0.0851371	0.0736412	0.103306	0.0879317	0.0583159	0.0542802	0.0716648	0.0607647	0.142483	0.0876435	0.10033	0.101954	0.174115	0.0631673	0.111819	0.0726369	0.0799742	0.105384	0.0933406	0.0427746	0.0995548	0.0416193	0.0780114	0.114629	0.109543	0.0655345	0.133203	0.100049	0.0780804	0.0840894	0.103516	0.0646191	0.0900258	0.129766	0.111961	0.0942545	0.0981936	0.128201	0.0932816	0.0587893	0.0594957	0.0613506	0.0621917
YPEL1	0.0958899	0.0723449	0.0613867	0.109936	0.0688916	0.0681666	0.0532446	0.0684708	0.0536715	0.044051	0.0313284	0.053706	0.0261431	0.0764539	0.091747	0.0375685	0.0437194	0.0777161	0.0708727	0.0449387	0.0683567	0.0376007	0.0799008	0.05667	0.0430855	0.105367	0.0368759	0.0777291	0.0941256	0.0878988	0.0650222	0.0289978	0.0769374	0.0669458	0.0950377	0.0726353	0.0546683	0.0451921	0.103393	0.0232903	0.0752241	0.0522853	0.161549	0.0634266	0.0675065	0.0481054	0.049424	0.0190763
MAPK1	0.260516	0.351895	0.207534	0.307053	0.292892	0.389536	0.206378	0.220232	0.181332	0.182767	0.14793	0.209625	0.18745	0.215657	0.231772	0.226307	0.422811	0.231009	0.245528	0.283877	0.220444	0.164316	0.235483	0.185842	0.226067	0.355759	0.31449	0.294853	0.327328	0.281747	0.207808	0.245829	0.206301	0.204488	0.257646	0.261855	0.204756	0.216047	0.331919	0.194845	0.209843	0.210703	0.256431	0.361986	0.267235	0.192393	0.209846	0.174167
PPM1F	0.0551544	0.082774	0.0784602	0.084485	0.0517919	0.0472018	0.0656195	0.0636145	0.045028	0.0462982	0.0400693	0.0353607	0.0565279	0.0890659	0.0868592	0.0555677	0.049805	0.0772826	0.060654	0.0638424	0.072803	0.0528649	0.0971949	0.0516479	0.0466682	0.0691193	0.105941	0.0459415	0.0328131	0.039587	0.0442324	0.0733113	0.0646892	0.0450275	0.0446525	0.0486919	0.10152	0.0780327	0.135605	0.078908	0.0873061	0.0454732	0.0729011	0.050118	0.0578263	0.0502867	0.021331	0.0601802
TOP3B	0.0266742	0.0248402	0.03426	0.0565683	0.0278968	0.0256413	0.0463788	0.0609699	0.0311638	0.0284754	0.0387491	0.024431	0.0271822	0.0297225	0.0404852	0.0369559	0.0417887	0.0386287	0.0217894	0.0352682	0.034808	0.0215037	0.0377251	0.0289117	0.0259167	0.0318326	0.0498932	0.023219	0.0359644	0.0222951	0.0272711	0.0424563	0.0221214	0.0239652	0.0196205	0.0412793	0.0436899	0.0373547	0.0313007	0.0289009	0.0492617	0.0143203	0.0617402	0.03267	0.0299173	0.0204064	0.0308589	0.0229871
ZNF280B	0.0177783	0.0503762	0.0245345	0.0628786	0.0572476	0.0201934	0.0310726	0.0258698	0.0334026	0.0402415	0.0214218	0.0191145	0.0252611	0.0118197	0.0422214	0.0640743	0.068695	0.0611095	0.0356349	0.0217537	0.0316845	0.0252947	0.0343378	0.0313987	0.017239	0.0326434	0.00563494	0.0254713	0.0239186	0.0487194	0.030418	0.00680699	0.0330128	0.021376	0.00678742	0.0470669	0.0398918	0.0459783	0.0244739	0.0087308	0.0408663	0.0165091	0.0857821	0.0479374	0.0353079	0.0288373	0.0505606	0.0446698
ZNF280A	0	0	0	0	0	0	0	0	0	0	0	0	0	0	0	0	0	0	0	0	0	0	0	0	0	0	0	0	0.000381566	0	0	0	0.000705878	0	0	0	0	0	0	0	0	0	0.0152167	0	0	0	0	0
PRAME	0	0	0	0	0	0	0	0	0	0	0	0	0	0	0	0	0	0	0	0	0	0	0	0	0	0	0	0.00297882	0	0	0.000917158	0	0	0	0	0	0	0	0	0	0	0	0	0	0	0	0	0
GGTLC2	0	0	0	0	0	0	0	0	0	0.000130178	0	0	0	0	0	0	0	0	0	0	0	0	0	0	0	0	0	0	0	0	0	0.00656187	0	0	0	0	0	0	0	0	0	0	0	0	0	0	0	0
RSPH14	0.00394683	0.00532713	0.00167179	0.00648365	0.00275959	0.00734525	0.00127431	0.0086738	0.000989152	0.000858296	0.00111567	0.00301391	0.000583087	0	0	0.0106945	0	0	0.00172325	0	0.00257371	0.00101893	0.00146635	0.0026423	0.00109253	0.00318462	0.00124481	0.00165513	0.0113859	0.013609	0.00219437	0.00236034	0.00451637	0.000248303	0	0	0.00832692	0.00111177	0	0	0.00339722	0.00193501	0	0	0	0.00168117	0	0.0029203
GNAZ	0.0286316	0.0440098	0.0166896	0.0560764	0.0265403	0.0114126	0.0264991	0.0209935	0.0115463	0.0136742	0.00971423	0.0166588	0.0225637	0.0122111	0.0441642	0.0181442	0.0319551	0.0162888	0.0252968	0.00620626	0.0114274	0.0206453	0.0248355	0.00541884	0.0314808	0.0697624	0.0660696	0.018964	0.0117347	0.0276107	0.0111301	0.0204232	0.0260472	0.0222835	0.0128132	0.0141177	0.0264475	0.0207681	0.0367188	0.0420541	0.0213136	0.0158686	0.0163262	0.038797	0.0303484	0.0188747	0.0055494	0.0144252
RAB36	0	0.00658909	0.00280597	0	0.00294283	0	0.00938007	0.00512832	0.00239547	0.00148562	0.0018551	0.00270341	0.000215205	0	0.00245944	0.00319975	0	0	0.00384165	0.000182936	0	0.00503378	0.00191066	0.00270966	0.000409574	0	0.0198088	0	0.00208791	0.00553241	0.00180054	0	0.00666295	0	0	0.00357743	0.00174689	0.00169941	0.00785955	0	0	0.00207466	0	0.00778834	0.00324695	0	0.000931881	0.000683497
BCR	0.150844	0.200496	0.251666	0.209923	0.159317	0.151464	0.197856	0.259155	0.15524	0.185016	0.156428	0.245243	0.152679	0.399931	0.310833	0.253164	0.380797	0.369052	0.263307	0.134197	0.275778	0.23002	0.30297	0.227032	0.176465	0.217254	0.232358	0.208268	0.266068	0.215237	0.202806	0.187149	0.278587	0.160112	0.267914	0.242455	0.257036	0.274786	0.375891	0.348074	0.291871	0.254473	0.355037	0.254419	0.292749	0.248195	0.181633	0.209702
IGLL1	0	0	0.00282175	0	0.0011702	0	0	0	0	0.000213445	0	0	0.00109623	0	0	0	0.010628	0	0.000498485	0	0.00156941	0	0	0	0	0	0	0.00228031	0	0.00304536	0.00223993	0	0.000934221	0	0.0008148	0	0	0	0	0.00621786	0.00295538	0	0	0	0	0	0	0.00205781
DRICH1	0	0.0124212	0.0056404	0.0162311	0.00926891	0.00540042	0.00542103	0.00625816	0.0115469	0.0100294	0.00443539	0.00957034	0.00392444	0	0.00364539	0.0154577	0.0116205	0	0.00595271	0	0.00587661	0.0048104	0.0129053	0.00407865	0.00433985	0.00297262	0.0202436	0.0175988	0.00114213	0.0199557	0.00554913	0.00313298	0.0101644	0.0132558	0	0.00319984	0.0110691	0.00572388	0.00534849	0.0109843	0.00289618	0.0167797	0	0.0102247	0.00528595	0.0013837	0	0.0135365
RGL4	0	0	0.00280104	0	0	0	0.0034211	0.00132259	0	0	0.00194579	0.000125992	0.00040043	0	0.00188223	0.00305212	0.00296705	0	0.00336502	0	0.00260362	0.00134416	0	0.00139363	0	0	0	0	0.00523428	0.00902427	0.000275131	0	0.00325632	0.00717303	0	0	0	0	0	0	0.00131131	0	0	0	0	0.000727387	0.00231979	0.000543216
ZNF70	0.00377756	0.00205733	0.0104967	0.0209851	0.00423921	0.0302961	0.00618727	0.00685313	0.0238752	0.00516781	0.00435134	0.00981732	0.00962336	0	0.011005	0.0252465	0	0	0.0111436	0.00935241	0.011966	0.0176988	0.0158043	0.0197498	0.00718687	0.00861608	0.00124481	0.00130502	0.0112617	0.00231636	0.0112533	0.0174739	0.00967476	0.0117556	0.00521892	0.0213057	0.0139012	0.00881715	0.00186605	0.00732666	0.00289915	0.021991	0	0	0.00828218	0.00705882	0.013034	0.0113015
VPREB3	0	0.00234737	0	0	0	0	0	0	0.00289064	0	0.0016889	0	0	0	0	0	0	0	0.000652204	0	0.0031447	0	0.000296115	0.0011145	0	0	0	0	0	0	0	0.00333048	0.000719419	0	0	0	0	0.00324194	0	0	0	0	0.0152167	0	0.00304257	0	0	0.000342122
C22orf15	0	0	0	0	0	0	0	0	0	0	0	0	0	0	0	0	0	0	0	0	0	0	0	0	0	0	0	0	0	0	0	0	0	0	0	0	0	0	0	0	0	0	0	0	0	0	0	0
CHCHD10	0.0631564	0.107194	0.0642812	0.162285	0.112593	0.0907785	0.0886154	0.0990508	0.0694741	0.0305747	0.0466886	0.0397219	0.109459	0.102466	0.126039	0.0890266	0.0796997	0.0819459	0.117769	0.0985498	0.0737884	0.0629937	0.0583011	0.0589479	0.0897356	0.136741	0.167753	0.0981522	0.146801	0.0825813	0.0899165	0.0944996	0.0834592	0.0545244	0.044868	0.0539303	0.0775632	0.0752149	0.1409	0.105023	0.0790553	0.0758469	0.169812	0.0864886	0.0742392	0.0497786	0.0542321	0.0726523
MMP11	0	0.00608763	0	0.00423135	0.00368118	0.00159523	0.00305414	0.00271411	0.00234827	0.00154242	0	0.000483277	0.000575938	0.0132275	0.00106362	0	0.0117388	0	0.00163115	0	0.0123172	0.000535683	0	0.00167844	0.00112606	0	0	0.00208226	0	0	0.00160304	0.0109191	0.00195467	0.00124201	0	0	0	0	0	0.00134425	0.00294116	0	0	0	0	0	0	0.000638196
SMARCB1	0.0704709	0.0782134	0.0756962	0.042873	0.0843293	0.063698	0.0930183	0.0605541	0.076291	0.0539101	0.0670903	0.0724551	0.0803279	0.0669557	0.117893	0.0878517	0.041081	0.0707727	0.0732497	0.118518	0.0792016	0.0559298	0.108446	0.0671653	0.0569719	0.0722313	0.0532262	0.045237	0.0559249	0.0608	0.0586088	0.0739759	0.0694739	0.0829207	0.0518033	0.142923	0.0656834	0.0790271	0.0822036	0.0447638	0.124504	0.0961977	0.145777	0.077813	0.0650284	0.048652	0.0973888	0.0448138
DERL3	0	0	0.00164641	0	0.000823932	0	0.00297425	0.00591077	0	0.00077177	0	0.00117382	0.00286487	0	0.00118868	0.000947256	0.0184842	0	0.00249593	0.0055077	0	0	0.00321357	0.00225818	0	0	0	0	0.00534051	0.00931655	0.00515915	0.00471432	0.002026	0.00650424	0.00353939	0	0	0.000356081	0.00125868	0	0	0.0140692	0	0.00488321	0	0	0	0.00137934
SLC2A11	0	0	0.00610206	0.00459018	0	0	0.00593	0.000613102	0.00167176	0.0029838	0.000510468	0.000604716	0.00296024	0.0195563	0.00373258	0.00620694	0	0	0.00253115	0	0.00216343	0.00165512	0.00152896	0.0012232	0	0.0125889	0	0	0.00223349	0.000884299	0.00192687	0.00133711	0.000575826	0.00409864	0.000499357	0	0.00155474	0.00275113	0	0.000376766	0.0127602	0	0	0	0	0	0	0.000335095
AP000350.4	0.0136573	0.00554732	0.00212082	0.0139913	0.00532887	0.015042	0.0154166	0.0138029	0.00420427	0.0037222	0.00478082	0.00559608	0.00126633	0.0116441	0.0106197	0.00616282	0.0100645	0.0212439	0.00498269	0.0119313	0.0101154	0.00241397	0.00122188	0.0059875	0.00286285	0.00513625	0	0.0193473	0.00538304	0.00918804	0.00187967	0.00217041	0.0125336	0.00387635	0.00289576	0.00843531	0.00170602	0.00671122	0	0.0038155	0.00222433	0.00418546	0.025536	0.0101516	0.00877013	0.00722731	0.00231979	0.00282611
MIF	0	0	0	0	0	0	0	0.000685822	0	0	0	0	0.00142642	0	0.00264061	0	0	0	0	0	0	0	0	0	0	0	0	0.00224721	0	0	0.0027045	0	0	0	0	0	0	0	0	0	0	0	0.0121882	0	0	0	0	0.000255146
GSTT2B	0.0284528	0.0520128	0.02957	0.0742767	0.0162346	0.0484039	0.0368451	0.054977	0.0373107	0.0211721	0.00901446	0.0210224	0.018595	0.0676535	0.0513487	0.0584832	0.0506069	0.0711428	0.0639594	0.0192609	0.0384139	0.0569618	0.0185477	0.0473118	0.00862029	0.0157819	0	0.0506052	0.0513274	0.0413915	0.0663301	0.0920611	0.0506355	0.0228172	0.0390371	0.0176616	0.047494	0.0613695	0.00824183	0.0704889	0.0264489	0.0346472	0.059412	0.0140447	0.0391484	0.0377523	0.0369704	0.0299404
DDTL	0.000794227	0	0	0	0	0	0	0	0.000220809	0	0	0	0	0	0	0	0	0	0	0.00140421	0	0.0013449	0	0	0	0	0	0.00316545	0.000789671	0.00153593	0.00275845	0	0.00297467	0.00328271	0.00151281	0	0	0	0	0.00361529	0	0	0	0	0.00169861	0.00150616	0	0
DDT	0.0233164	0.0174398	0.0223655	0.0494637	0.0421182	0.049606	0.0377388	0.0317013	0.0295864	0.0108142	0.0174955	0.0101706	0.0407223	0.0368387	0.0229262	0.0166971	0.0841097	0.0281247	0.0399944	0.0445112	0.016492	0.0240043	0.0144234	0.0155404	0.017837	0.0207341	0.00346178	0.0382732	0.0862458	0.0614107	0.0270885	0.0417126	0.0240636	0.0202568	0.0151033	0.0403656	0.0463516	0.0436966	0.0161809	0.042127	0.0192888	0.00928386	0.0337413	0.00545132	0.0278614	0.0335047	0.041124	0.0109067
GSTT4	0	0	0	0	0	0	0	0	0	0	0	0	0	0	0	0	0	0	0	0	0	0	0	0	0	0	0	0	0	0	0	0	0	0	0	0	0	0	0	0	0	0	0	0	0	0	0	0.00104999
CABIN1	0.138603	0.105089	0.101997	0.123314	0.131341	0.086568	0.0877101	0.166406	0.0932527	0.0845396	0.0660474	0.0938856	0.105019	0.223736	0.163959	0.150155	0.162395	0.0721733	0.0934635	0.0916427	0.0803069	0.148207	0.110941	0.117862	0.0878983	0.0575384	0.104611	0.165864	0.089058	0.141541	0.0980111	0.214018	0.127109	0.117062	0.111926	0.10173	0.155282	0.139394	0.134658	0.257809	0.113982	0.0840174	0.124018	0.0878809	0.0944422	0.103679	0.124032	0.143164
SUSD2	0	0	0	0	0.00557699	0	0	0.00266979	0	0	0	0.00111358	0	0	0	0	0	0	0	0	0	0	0	0	0	0	0	0	0	0	0	0	0.00106337	0	0	0	0	0	0	0	0	0	0	0	0	0	0	0.00139385
GGT5	0	0	0	0	0	0	0	0.00213095	0.00175968	0.000270196	0.000501435	0.000598207	0	0	0	0	0	0	0	0	0	0.00103023	0	0	0	0	0	0	0.00520617	0.000816374	0.000693215	0.00133711	0	0	0.0039331	0	0	0.00243668	0	0	0	0	0	0	0.00261485	0	0	0.000776805
SPECC1L	0	0	0	0.00510969	0.00424993	0	0.0056584	0.0013906	0.00240679	0.00204095	0	0.0017868	0.00359662	0.00591618	0	0.00315645	0	0	0.00309556	0.00696104	0.00111882	0.000771807	0.00622234	0.00149529	0.00130294	0	0	0	0.000934046	0	0.00374504	0	0.000354674	0.00500351	0	0.00579913	0	0	0.00821694	0	0.00332141	0	0	0	0.00977578	0	0	0.0025379
ADORA2A	0	0	0	0	0	0	0	0.000876506	0	0	0	0	0	0	0	0	0	0	0	0	0	0	0	0	0	0	0	0	0	0	0	0	0	0	0.00729413	0	0	0	0	0	0	0	0	0	0	0	0	0
UPB1	0.00288569	0	0.00539221	0.013249	0	0.0137057	0	0.00330528	0	0.000377243	0.00119516	0.00385861	0.00410335	0	0.00145729	0.00222307	0	0.0132976	0.00533387	0	0.00394951	0.00514919	0.00769216	0	0.00841234	0	0	0.00210743	0.00366474	0.0085329	0.00404337	0	0.00357157	0.00124201	0.00297518	0	0	0.00192428	0.0180589	0.00150182	0.00295538	0.00368056	0	0.00488847	0	0.00888641	0	0.0150006
GUCD1	0.0231743	0.0358046	0.0135651	0.0196586	0.0211054	0.00345319	0.0263481	0.0249938	0.0111277	0.011846	0.0115942	0.0218375	0.0184406	0.0111595	0.0201691	0.0252954	0.0538876	0	0.0278605	0.0184937	0.0158156	0.0137771	0.00879214	0.0108008	0.0232887	0.0472687	0	0.00625787	0.0299712	0.013534	0.0204031	0.0280431	0.0250487	0.00923923	0.00764573	0.0341257	0.0111617	0.0225604	0.0218024	0.0354168	0.0244035	0.0109871	0.0152921	0	0.0130256	0.0130545	0.016681	0.0120269
SNRPD3	0.0429817	0.0459176	0.0420365	0.0474823	0.0659808	0.0453855	0.0409432	0.0624618	0.0449916	0.0394196	0.0414637	0.04404	0.0336259	0.0702361	0.0390156	0.0768891	0.0754966	0.0737944	0.079508	0.0591091	0.0410215	0.0430555	0.0410848	0.0325971	0.0342412	0.0366783	0.132844	0.0647913	0.0545769	0.0480823	0.0410905	0.0404654	0.0494476	0.0825926	0.0579499	0.0608853	0.0618618	0.0535826	0.0628724	0.0441643	0.0728089	0.0389887	0.0859498	0.0464039	0.0236684	0.0508591	0.0549032	0.0656046
GGT1	0.0130183	0.00829915	0.0187472	0.00888228	0.00820266	0.0111335	0.00862568	0.0128188	0.00945981	0.00420761	0.00592011	0.0110195	0.00352163	0.0201405	0.0157431	0.00708404	0	0	0.00791965	0.00487569	0.0131307	0.00897047	0.00598084	0.00523503	0.00196621	0.0071568	0.00390753	0.0127621	0.00986067	0.0130676	0.0115079	0	0.0179651	0.00889209	0.0128151	0.00565888	0.0234224	0.0102517	0.00962194	0.00287948	0.00675164	0.00960484	0.0204987	0.00869126	0.000419478	0.0137098	0.00412934	0.0149431
LRRC75B	0.032705	0.0606615	0.0307425	0.00444577	0.0318824	0.0145074	0.034682	0.0464221	0.026589	0.0177462	0.0178309	0.0310432	0.0429012	0.0230259	0.0262149	0.065535	0.133085	0.092084	0.0404465	0.0625749	0.0182607	0.0286098	0.0245688	0.0300927	0.0193983	0.0459098	0.0487661	0.0365172	0.0224482	0.0176804	0.0384568	0.0141806	0.0418551	0.0337267	0.0373322	0.0265033	0.0566888	0.0386908	0.0706478	0.0435608	0.0347347	0.0248551	0.0564873	0.0484552	0.0394366	0.0159592	0.014162	0.00772992
PIWIL3	0	0.000812084	0.00477694	0	0.00627939	0	0.00738063	0.00178327	0	0	0.0015704	0	0	0.00580074	0.00229434	0.00215191	0	0	0.000822879	0	0	0.00129472	0.00920814	0.00139787	0.00278726	0	0	0.000718628	0.00145859	0.00279576	0	0	0.00111478	0	0.000693846	0.00459946	0	0.000860928	0	0.00137281	0	0.00122204	0	0	0.00124155	0	0.0170427	0.00044426
SGSM1	0.153343	0.13746	0.135574	0.206954	0.167022	0.192848	0.198528	0.162222	0.138121	0.110513	0.113123	0.121946	0.117249	0.191122	0.182485	0.225838	0.197738	0.243341	0.125544	0.197882	0.119777	0.0558999	0.178772	0.123336	0.139817	0.180788	0.171753	0.120917	0.235686	0.151807	0.152173	0.166306	0.167075	0.180997	0.188813	0.213741	0.170685	0.14606	0.192028	0.134611	0.224297	0.131733	0.194524	0.137391	0.27628	0.107238	0.209132	0.141433
TMEM211	0.00553922	0.0020989	0.00808545	0	0.00198359	0.00158728	0	0.00349052	0.0041327	0.00165127	0.00142464	0.000940949	0.000291797	0	0.00454136	0.0113646	0.00728699	0.0113322	0.00357695	0.0020947	0	0.000760473	0.00143873	0.00366466	0.00212808	0.00459211	0	0.0117525	0.006563	0.00158483	0.00183717	0.00506072	0.00352337	0.0077333	0.0014422	0.00327912	0.0106984	0.000356081	0	0	0.0140055	0.007362	0.0196326	0.0119203	0.00253527	0.00778602	0	0.00146932
KIAA1671	0.0646056	0.0632223	0.069415	0.034532	0.0652179	0.0683766	0.0312249	0.0596898	0.0475083	0.0422052	0.0505904	0.0383789	0.0636787	0.0670201	0.0617785	0.104352	0.0274918	0.111631	0.0655113	0.0355363	0.0560778	0.0943289	0.0821536	0.0512421	0.0416565	0.077226	0.0608766	0.0909699	0.0591373	0.0335994	0.0608315	0.156214	0.0708344	0.0441518	0.0868185	0.0603698	0.0629284	0.0551189	0.102122	0.152116	0.0791756	0.0480915	0.120898	0.0456537	0.0530519	0.0587738	0.0777534	0.0585461
CRYBB3	0	0	0.00272956	0	0	0	0	0	0	0	8.64346e-05	0	0.00130468	0	0	0	0	0	0	0	0.000433274	0	0	0	0	0	0	0	0.00273102	0	0	0	0.000938151	0	0.00038196	0.00127675	0	0	0	0.0071789	0	0	0	0	0	0	0	0.00115908
CRYBB2	0	0.00386949	0.000715254	0	0	0	0.000353344	0.00137544	0	0.000707934	0.000780266	0.00119102	0.000305255	0	0.00208453	0	0	0.00501925	0	0	0	0.0025105	0.00186462	0	0	0	0	0	0.000909224	0	0.0023761	0.0100099	0.00132413	0.000494082	0	0.00756697	0	0	0	0	0	0.00226813	0	0	0	0.00266475	0.00326426	0
LRP5L	0.0186957	0.0170412	0.0129408	0	0.0144954	0.00659657	0.0154858	0.00979246	0.0174057	0.00974236	0.0103973	0.013322	0.0166781	0.0256335	0.0190528	0.0332328	0.011677	0.0129271	0.00980506	0.0269191	0.0121822	0.0208059	0.0164786	0.0119786	0.00454383	0.0067411	0.00476902	0.0212452	0.00823348	0.0140697	0.0189714	0.0150464	0.0164261	0.00783451	0.010045	0.0115031	0.00833298	0.0189832	0.00820417	0.0472177	0.0205105	0.00685164	0	0.0196122	0.00292825	0.0136821	0.00999264	0.0127188
GRK3	0.193346	0.20692	0.0959714	0.210299	0.220546	0.192073	0.115808	0.168231	0.116994	0.115627	0.120258	0.171677	0.110456	0.200539	0.162759	0.192888	0.245133	0.16825	0.155911	0.205475	0.147577	0.11126	0.173975	0.140773	0.172238	0.20996	0.226055	0.191428	0.221871	0.172527	0.146846	0.133652	0.169809	0.142904	0.161724	0.170375	0.171205	0.116797	0.215841	0.170338	0.213528	0.201696	0.258843	0.149908	0.163921	0.0700145	0.180378	0.143446
MYO18B	0.00616733	0.00947851	0.00679354	0.0124669	0.016323	0.0162064	0.00250622	0.00359323	0.00269067	0.00589417	0.00488039	0.00186242	0.00402941	0.00915703	0.0120573	0.00820358	0.00950191	0.0145798	0.00643684	0.0064539	0	0.00154281	0.00245247	0.0117054	0.000765313	0.00196958	0.0238071	0.00370614	0.012118	0.00203458	0.00277982	0.00893829	0.00229813	0.00893424	0.00387358	0	0.017445	0.0026733	0.00996849	0.00139205	0.00505299	0.00140683	0.0106874	0	0.00253694	0.00229317	0.00357225	0.00121509
SEZ6L	0.469008	0.630655	0.34747	0.604772	0.488274	0.512772	0.483976	0.483869	0.221124	0.273874	0.24185	0.422112	0.323079	0.532097	0.453511	0.512522	0.909989	0.623893	0.35061	0.442688	0.328665	0.505739	0.494885	0.335811	0.353552	0.696731	0.878894	0.65444	0.589942	0.530805	0.353632	0.495243	0.416292	0.400769	0.675792	0.561757	0.581202	0.393612	0.785004	0.725883	0.473686	0.313591	0.749244	0.490852	0.591069	0.446544	0.317791	0.501262
ASPHD2	0.014808	0.0253628	0.0184355	0.0176387	0.00456823	0.0308697	0.0211833	0.0191466	0.0126781	0.0154901	0.00745453	0.00436068	0.0108904	0	0.0151316	0.0168943	0.0347309	0.0233495	0.0122016	0.0162827	0.0160253	0.0158111	0.0204523	0.0136056	0.00478687	0.0203082	0.0681258	0.0221742	0.0300839	0.0146375	0.0151483	0.0182023	0.0188683	0.00894214	0.00471227	0.00410077	0.00856298	0.0174494	0.0344018	0.0207879	0.00542528	0.00982555	0.0195613	0.0194771	0.0147426	0.00935404	0.0147754	0.0143829
HPS4	0.103437	0.111774	0.105267	0.133798	0.10855	0.0663525	0.113814	0.109821	0.0956632	0.0847912	0.0703123	0.0945405	0.113745	0.118215	0.12668	0.166315	0.132641	0.145099	0.0935796	0.123578	0.103709	0.0705765	0.0518134	0.0876612	0.0901414	0.160172	0.130081	0.0940015	0.201153	0.152259	0.101523	0.139532	0.106877	0.109575	0.117017	0.136596	0.112472	0.0973689	0.161298	0.083873	0.126294	0.122002	0.212426	0.134943	0.133719	0.0678311	0.0622932	0.0907719
SRRD	0.0156515	0.0108332	0.0147244	0.00240324	0.0232682	0.00824855	0.0148115	0.0196956	0.0157692	0.0109677	0.0145222	0.00594918	0.0110016	0.0228103	0.0146322	0.00824932	0.0122792	0	0.0127442	0.0118411	0.00800982	0.00988165	0.00681524	0.0224469	0.0146551	0.0198447	0	0.0132795	0.0137987	0.0110346	0.0240806	0.0158263	0.0170158	0.00592706	0.00757556	0.00259086	0.0115491	0.0233436	0.00125868	0.0240797	0.00775455	0.0131363	0.0205305	0.00954651	0.0050991	0.00881778	0.0168053	0.00817463
TFIP11	0.0485569	0.0554964	0.0289768	0.00176355	0.00210702	0.0236631	0.0278317	0.0323322	0.0201365	0.0154805	0.0280211	0.0258093	0.0236657	0.0189869	0.0159891	0.0352849	0.0276422	0.0662132	0.0420451	0.024892	0.0186993	0.025195	0.0129198	0.0225503	0.0110168	0.0259414	0.0279632	0.0465435	0.0390847	0.0194035	0.0321359	0.0237104	0.0188512	0.0306207	0.0092624	0.0236368	0.0218948	0.0207058	0.0169684	0.0160425	0.0338336	0.0173872	0.0374259	0.0201034	0.02404	0.0207828	0.0203404	0.0300142
TPST2	0.0228793	0.0233564	0.0195418	0.0195455	0.033432	0.0521737	0.0200795	0.0254034	0.0216499	0.0205766	0.00909506	0.0115112	0.015312	0.00409253	0.028495	0.0433369	0.0257737	0.0251414	0.00918087	0.00608425	0.00958943	0.0436395	0.0336137	0.0214786	0.0143866	0.0116001	0.0295078	0.0278369	0.0253526	0.0233536	0.0188442	0.0776758	0.0237055	0.0108725	0.00145805	0.0236627	0.0369042	0.0224683	0.0292004	0.0616682	0.0104636	0.00465933	0.0205215	0.0294127	0.0137094	0.0284267	0.042661	0.112027
CRYBB1	0.00142598	0	0	0	0.00283132	0	0	0	0	0	0	0	0	0	0	0	0	0.00754568	0.00138036	0	0	0	0.00541166	0	0.00167182	0	0	0	0	0	0	0.00878889	0.000292124	0	0	0	0.0044674	0	0	0	0	0	0	0.00195101	0	0	0	0.000458515
CRYBA4	0	0	0	0	0	0	0	0	0.0013539	0	0	0	0	0	0	0	0	0	0	0.00607876	0	0	0	0.00272971	0	0	0	0	0.0014127	0	0.000506255	0	0.000624413	0	0	0	0	0	0	0	0	0	0	0	0	0	0	0.00156226
MN1	0.075938	0.0379862	0.0310089	0.0452474	0.0466745	0.0364366	0.0388695	0.0710076	0.0641589	0.0609677	0.0450974	0.0389916	0.0603703	0.0724134	0.0792821	0.0763144	0.0988575	0.082342	0.0495152	0.0909916	0.0648276	0.0592191	0.0821756	0.0989676	0.0417632	0.0485306	0.0804235	0.0355839	0.0564257	0.0547923	0.0377347	0.0820872	0.0509702	0.0479192	0.0702766	0.0495397	0.0733137	0.0583346	0.0588874	0.0713296	0.0742065	0.0500153	0.093712	0.0464116	0.0912419	0.0288994	0.0763871	0.034992
PITPNB	0.204483	0.190479	0.189869	0.263168	0.22669	0.158463	0.165366	0.153958	0.146598	0.130718	0.134231	0.147351	0.151553	0.232165	0.177502	0.174881	0.256478	0.170332	0.193786	0.247365	0.18391	0.154338	0.164243	0.12565	0.139227	0.161312	0.253845	0.197646	0.171583	0.181337	0.13519	0.236871	0.149221	0.121977	0.130526	0.149891	0.150674	0.167101	0.24449	0.19741	0.17364	0.12192	0.238943	0.23387	0.199768	0.148741	0.138811	0.155496
TTC28	0.395906	0.583351	0.321748	0.573094	0.518243	0.579068	0.353094	0.359238	0.279509	0.303252	0.2973	0.40817	0.393297	0.46393	0.473872	0.507661	0.622327	0.499382	0.436601	0.481546	0.37653	0.310679	0.389374	0.328781	0.421579	0.638309	0.720091	0.52222	0.577791	0.539475	0.34689	0.474672	0.320667	0.361228	0.508149	0.524075	0.411285	0.382277	0.694239	0.50303	0.399732	0.388192	0.49328	0.592846	0.494875	0.360731	0.388612	0.344968
CHEK2	0	0.00806562	0.00212095	0	0.00374886	0.0102905	0.00793466	0.0016423	0.00769663	0.00137998	0.00586079	0.00425076	0.004448	0.00915703	0.00489781	0	0	0	0.00592682	0.00283667	0.00425134	0.00405277	0.00322202	0.00613825	0.00672472	0.0126225	0.0112197	0.00475375	0.0135602	0.00816086	0.00818416	0.0140269	0.00439551	0.0153962	0	0	0.0151111	0.00295874	0.0192017	0.00758997	0	0.0011956	0.0409875	0.0032178	0.00268098	0.0118233	0	0.00101138
HSCB	0.060576	0.0950845	0.0721292	0.14986	0.0552759	0.0624918	0.0499126	0.0752235	0.0468414	0.0672033	0.0493661	0.0418704	0.0671948	0.0642211	0.0852799	0.0926648	0.0885188	0.0567029	0.0659905	0.059859	0.0447739	0.088612	0.0828532	0.0777231	0.027499	0.0444598	0.0317099	0.0563356	0.0559339	0.0761594	0.0631711	0.0853113	0.0767119	0.0676217	0.0439857	0.0847933	0.0991934	0.0837393	0.137074	0.067747	0.0858417	0.0241083	0.119868	0.0909222	0.0636107	0.0735479	0.0627154	0.105604
CCDC117	0.0189172	0.0370537	0.0190806	0.0269322	0.00692643	0.0263318	0.0508327	0.0268333	0.0239564	0.0187853	0.0128546	0.0118221	0.0133583	0	0.0162603	0.0181512	0.0368252	0.0133653	0.027835	0.0372676	0.025574	0.0211592	0.0162585	0.0164315	0.0154501	0.0214231	0.0654167	0.0245558	0.0213206	0.0329862	0.0130015	0.0141837	0.0205319	0.0308449	0.00598908	0.0169891	0.0248323	0.0226874	0.010822	0.0464952	0.0238777	0.0134627	0	0.10122	0.0437503	0.0043558	0.0144558	0.0458775
XBP1	0.00639134	0.0151502	0.0244569	0.0101814	0.0316597	0.0222313	0.0314866	0.0180138	0.0201528	0.0131346	0.00933697	0.0122499	0.0349481	0.0751852	0.0188905	0.0253548	0.0313823	0.016293	0.0311168	0.00974719	0.0121153	0.0215575	0.0232961	0.0131216	0.0171602	0.0187457	0.0416022	0.0465981	0.0410231	0.0165861	0.0181305	0.0481756	0.0202563	0.0257986	0.00952407	0.0264932	0.0417172	0.0215143	0.0133718	0.0124764	0.0188824	0.00181343	0.0370247	0.0234025	0.0112098	0.0210967	0.0121692	0.0318714
ZNRF3	0.161071	0.209139	0.175813	0.138965	0.172392	0.16072	0.112611	0.188126	0.134026	0.146506	0.124215	0.18061	0.170864	0.280437	0.223686	0.221696	0.26307	0.296167	0.203833	0.19329	0.185261	0.260135	0.149754	0.191129	0.137495	0.196327	0.24369	0.236754	0.20297	0.214791	0.155847	0.273547	0.207517	0.132525	0.16906	0.213687	0.213737	0.204242	0.239902	0.297069	0.223726	0.174109	0.246859	0.201645	0.17942	0.174065	0.150651	0.198171
C22orf31	0	0	0	0.0117614	0	0	0	0	0	0	0.000214434	0	0	0	0	0	0	0	0	0	0.000669513	0	0	0	0	0	0	0	0.00567015	0	0	0.00186569	0	0	0	0	0.00670325	0.00167047	0	0.0116635	0	0	0	0	0	0	0	0.00117977
KREMEN1	0.064322	0.0493695	0.0878851	0.0558445	0.0392264	0.0402649	0.037887	0.0422481	0.0410236	0.0423708	0.0417716	0.0392309	0.0294948	0.0118157	0.0537047	0.0472422	0.0915507	0.0765944	0.0360354	0.0419178	0.0644421	0.0824271	0.0298982	0.0501267	0.0310254	0.0481459	0.0570599	0.040593	0.0686688	0.0298118	0.0711131	0.0661438	0.0616004	0.0781374	0.0520671	0.0537574	0.0513889	0.0568609	0.0291668	0.0608131	0.069421	0.0427612	0.0548078	0.0812151	0.0534439	0.0532185	0.0600206	0.0546584
EMID1	0.171975	0.270685	0.197538	0.265684	0.264914	0.238056	0.247861	0.235757	0.20602	0.157577	0.140058	0.207952	0.211016	0.28221	0.330389	0.259848	0.451767	0.239928	0.259677	0.288946	0.221845	0.161914	0.261781	0.192072	0.193014	0.238949	0.186175	0.250917	0.271041	0.22923	0.203509	0.165056	0.255655	0.225314	0.262713	0.269095	0.241947	0.25173	0.514284	0.284434	0.321486	0.193707	0.326841	0.261286	0.218575	0.190688	0.269512	0.142274
RHBDD3	0.0305446	0.0297173	0.0316632	0.0486772	0.0297495	0.0553177	0.0490671	0.0372615	0.027869	0.0254377	0.0325586	0.0274399	0.047551	0.0287592	0.0515855	0.073654	0.0387227	0.0208242	0.0329298	0.0397294	0.0403346	0.0313199	0.0376725	0.0308763	0.0176351	0.0360125	0.0531737	0.0297112	0.0267948	0.0310532	0.0337187	0.0491806	0.0375027	0.0351086	0.0157907	0.0277814	0.0413605	0.0455792	0.0489278	0.0471417	0.0638392	0.0185659	0	0.0518751	0.0310052	0.0247292	0.017922	0.0704372
EWSR1	0.107667	0.206322	0.141048	0.152892	0.149477	0.153961	0.188604	0.137684	0.128747	0.117136	0.095178	0.117219	0.118431	0.112983	0.141214	0.126077	0.210073	0.179993	0.156685	0.160921	0.163409	0.0929912	0.12122	0.121914	0.132584	0.221208	0.206805	0.139773	0.16015	0.189838	0.119918	0.16326	0.131262	0.134139	0.116381	0.177825	0.13333	0.143744	0.170791	0.160545	0.16541	0.102226	0.31345	0.221336	0.142044	0.0861788	0.092307	0.126683
GAS2L1	0.0226782	0.0420238	0.021345	0.0124549	0.0219107	0.0265288	0.030261	0.0378018	0.0251304	0.00687846	0.010729	0.00802451	0.0287449	0.0320983	0.0291234	0.0137224	0.0428109	0.017591	0.0252819	0.009074	0.0141034	0.0127543	0.0359546	0.019687	0.0170624	0.0581866	0.0979447	0.0346601	0.0078933	0.0104602	0.0285769	0.0438971	0.0252331	0.00773714	0.0373885	0.0174818	0.0102819	0.0116999	0.0410443	0.0098466	0.011924	0.00574857	0.014551	0.0500383	0.00762509	0.00622864	0.0024467	0.0120756
RASL10A	0.0123745	0.0312343	0.00384278	0.0109724	0.0238674	0.00181422	0.0234808	0.0132558	0.00996502	0.00522503	0.00219898	0.00698918	0.0116244	0.00915703	0.004799	0.00312643	0.027215	0	0.00982863	0.0136051	0.00932647	0.00239433	0.0217647	0.00714785	0.00783929	0.0366644	0.0161329	0.0245605	0.03281	0.0147353	0.0166546	0.0246106	0.014923	0.00342528	0.0038237	0.00582795	0.0030604	0.0100732	0.0294036	0.0211901	0.00834888	0.00898915	0.0152921	0.0398638	0.00458921	0.010909	0.0123855	0.00668759
AP1B1	0.0626426	0.154204	0.0585283	0.0213533	0.0501924	0.0699668	0.0605859	0.0913097	0.0908161	0.0593095	0.0518419	0.0630423	0.0857675	0.139346	0.0895626	0.116734	0.0871646	0.0943867	0.101542	0.0964052	0.0901372	0.0725255	0.0782863	0.0761283	0.0562571	0.0820297	0.142475	0.0991483	0.0711769	0.106743	0.0871415	0.13812	0.0786789	0.0834424	0.0502191	0.092525	0.106461	0.0812887	0.0994913	0.0715334	0.0960978	0.0723643	0.176354	0.0545716	0.0565894	0.0725672	0.0525318	0.056505
RFPL1	0	0	0.000995305	0	0	0	0	0.00145491	0	0	0	0	0	0	0	0	0	0	0	0	0.000986281	0	0	0	0	0	0	0	0	0	0	0	0	0	0	0	0	0	0	0	0	0	0	0	0	0	0.00281684	0
NEFH	0.0211807	0.033542	0.0183	0.0582877	0.00930275	0.0429491	0.0152624	0.0139684	0.0177332	0.00319785	0.00119847	0.00341897	0.0106053	0.019487	0.0273267	0.0119654	0	0.00716633	0.00781887	0.00972047	0.00121753	0.00392088	0.0225066	0.00531153	0.00954949	0.00921395	0.0736164	0.0092417	0.0153512	0.0104172	0.0210788	0.00794353	0.0131159	0.00493476	0.0184664	0.0261006	0.0212383	0.0226147	0.0883277	0.00201101	0.00298206	0.00697856	0.0286596	0.0135841	0.0100052	0.00120106	0.00667877	0.00817736
THOC5	0.0397529	0.0266142	0.0284885	0.0451363	0.0134364	0.0573295	0.0432618	0.0516849	0.0369935	0.0246117	0.0176246	0.0231977	0.0384161	0.0526722	0.0345951	0.0415287	0.0232731	0.023629	0.0480104	0.0480037	0.0527146	0.030466	0.0280935	0.0321954	0.0390666	0.0204113	0.0454991	0.040921	0.0261222	0.0446137	0.0299536	0.0461299	0.0340993	0.0274731	0.0349646	0.0261153	0.0444717	0.0499136	0.032015	0.0462351	0.055386	0.0230197	0.0392317	0.0274049	0.0320961	0.0412682	0.0451578	0.0420208
NIPSNAP1	0.034701	0.0429093	0.0307202	0.0422547	0.0170282	0.0656332	0.0218831	0.0333941	0.0303378	0.0142609	0.0150455	0.0222939	0.0287189	0.107698	0.0602224	0.040479	0.00677763	0.0268999	0.0238243	0.0439652	0.0485872	0.0229705	0.047361	0.0245849	0.0166559	0.0256576	0.0110563	0.034435	0.0595515	0.0363796	0.0216623	0.0481218	0.0383787	0.0262074	0.0235119	0.0556001	0.0539331	0.0261633	0.037532	0.0377375	0.0560536	0.0367124	0.020237	0.0237249	0.0220498	0.0490825	0.0302558	0.0197572
NF2	0.100952	0.0706396	0.0864631	0.0839194	0.0770028	0.0712865	0.0601964	0.0843995	0.0642728	0.063201	0.0792737	0.0793468	0.0771644	0.0847816	0.104704	0.0970196	0.110445	0.112829	0.0849118	0.0941173	0.0841278	0.0774446	0.0613433	0.0928069	0.0597057	0.061883	0.105935	0.0902713	0.068664	0.0765387	0.0649798	0.056844	0.0888188	0.0831199	0.0424694	0.0990032	0.0760953	0.090795	0.115295	0.133669	0.136575	0.051331	0.156422	0.0747701	0.0554296	0.0834447	0.0868773	0.0884316
CABP7	0.0063694	0.00799493	0.0115692	0.020956	0	0.0102945	0.00759169	0.0113383	0.00149245	0.00154357	0.00179483	0.00179539	0.00387204	0.0146103	0.0206126	0.0137761	0.0150229	0	0.00189332	0.00103578	0.00626566	0.0379863	0.00537984	0.00971465	0.00177886	0	0.00764195	0.0176346	0.0037032	0.0074213	0.000638112	0.00622641	0.00940406	0	0.000274445	0.0020451	0.015645	0.0160957	0.00782815	0.0257406	0.00352076	0.00303316	0.0160226	0	0.00480142	0.00279168	0.00554891	0.00875268
ZMAT5	0.0186347	0.0185961	0.0350929	0.0124325	0.0107129	0.0166519	0.0423148	0.0370862	0.0167754	0.0259474	0.0251122	0.0215355	0.0209816	0.0174127	0.0291337	0.0231669	0.0242814	0.0470226	0.0465161	0.0149458	0.0335372	0.0309705	0.0536941	0.0438103	0.0196946	0.019775	0.0397132	0.0242049	0.0207799	0.0242401	0.0246369	0.0186602	0.0266009	0.0293498	0.00852181	0.0223414	0.0313521	0.0287924	0.0361449	0.0381168	0.0368327	0.0471422	0.0263448	0.0185579	0.0396766	0.0390197	0.0117266	0.0287147
UQCR10	0.0781856	0.0593036	0.0774355	0.279644	0.105881	0.13016	0.100286	0.0805412	0.0628113	0.0202344	0.0414424	0.0373408	0.0642324	0.046458	0.0679052	0.0593147	0.064135	0.0188005	0.11484	0.0533341	0.0659313	0.0333478	0.0534002	0.0331451	0.0580528	0.12775	0.117488	0.149094	0.186855	0.135746	0.0756076	0.0771235	0.0669081	0.0427664	0.0389267	0.063465	0.0663095	0.049145	0.0851467	0.0489279	0.0526582	0.0372794	0.0850943	0.12359	0.0583592	0.0471559	0.0293299	0.0270369
ASCC2	0.0902759	0.0697284	0.0781262	0.0657699	0.0590802	0.0700906	0.0516854	0.0751367	0.0879866	0.0571221	0.0623993	0.0766425	0.0708878	0.120992	0.0953206	0.125327	0.076432	0.132383	0.069108	0.0790067	0.0764212	0.0991664	0.0662995	0.0780355	0.0678919	0.078141	0.0399372	0.0960425	0.0432281	0.121837	0.0854284	0.0785298	0.0732604	0.0537486	0.0647709	0.0815246	0.0749244	0.0671775	0.117826	0.170913	0.105287	0.064361	0.210824	0.0660501	0.0522116	0.0582852	0.0926428	0.113519
MTMR3	0.241411	0.324875	0.241731	0.286215	0.278657	0.317781	0.164497	0.212809	0.155268	0.171771	0.164634	0.24792	0.211684	0.315269	0.225212	0.278995	0.238705	0.294409	0.240101	0.306759	0.234449	0.191843	0.211494	0.196324	0.201038	0.322022	0.31325	0.294873	0.276907	0.291257	0.226984	0.263385	0.217204	0.210819	0.246969	0.292429	0.276613	0.223709	0.323854	0.357266	0.285219	0.212011	0.323341	0.314672	0.267469	0.15969	0.169046	0.242097
HORMAD2	0	0.00530123	0.00850086	0	0	0.00383066	0	0.00788432	0.000975664	0.00549338	0.00860788	0.00822	0.00112854	0	0.0020989	0.00133756	0.0066569	0	0.00100709	0.000182936	0.000541423	0.00565158	0.00476744	0.004418	0	0	0	0	0.005851	0	0.0029378	0	0.00226069	0	0.00404219	0.00193917	0.00112573	0.00777314	0.0043055	0	0.00297793	0.00195175	0	0.00545132	0.00318062	0.0054756	0	0.00706136
OSM	0	0	0	0	0	0	0	0	0	0	0	0	0	0	0	0	0	0	0	0	0	0	0	0	0	0	0	0	0	0	0	0	0.000290932	0	0	0	0	0	0	0	0	0	0	0	0	0.00193914	0	0.000349898
CASTOR1	0	0.003365	0.00609099	0	0.00416139	0.0116467	0.00186979	0.00114846	0.00226178	0.000912964	0.00127015	6.93338e-05	0.00177249	0	0.00265478	0	0	0.00777941	0.00430954	0	0.000645087	0.00428118	0.00417442	0	0.00201905	0	0.0117766	0	0.0068398	0.00825105	0.00613995	0	0.00726959	0.00256706	0.00253572	0	0.00684737	0.00234	0	0.00133493	0.00433066	0.00347544	0	0.0185932	0	0.00153243	0	0.00215076
TBC1D10A	0.00667325	0.000606931	0.0088335	0.046811	0.00955081	0.0108493	0.00162825	0.0145536	0.00280972	0.00628608	0.00381357	0.00847747	0.00725055	0.0264365	0.010836	0.00267335	0	0	0.0022963	0	0.000581958	0.00778674	0.00477683	0.00531406	0.00646964	0.00312506	0.0200399	0.00283788	0.0126613	0.0199598	0.00395277	0.00540894	0.0145865	0.00220751	0.00674767	0.00992885	0	0.00550728	0.00457199	0.00509506	0.00574968	0.00546556	0.0464317	0.0127241	0.0129835	0.00541061	0.00536424	0.0165423
SF3A1	0.0223147	0.0214628	0.00774838	0.0345597	0.0127041	0.0308419	0.0408006	0.0194201	0.016397	0.0213391	0.0172211	0.0115129	0.0340815	0.06035	0.0351639	0.0217954	0.0109087	0.0211881	0.0174226	0.0324636	0.0353211	0.0320679	0.0291799	0.0270836	0.0317121	0.02736	0.0327977	0.0208707	0.0209957	0.0258155	0.0245523	0.0524265	0.0245776	0.0176447	0.0165995	0.0347816	0.0237417	0.0105513	0.0427606	0.0172673	0.0277772	0.0175895	0	0.01304	0.0161422	0.0206475	0.00955565	0.0257895
CCDC157	0.00991269	0.00835441	0.00435157	0.0385845	0.00600088	0.000356576	0.00575419	0.00368411	0.00537385	0.00457552	0.00174258	0.0127429	0.00704112	0	0.00484953	0.00531567	0	0.0133653	0.00210323	0.00420698	0.00292429	0.00364742	0.00136246	0.00572052	0	0.00893708	0.0136837	0.0148546	0.00807896	0.00943216	0.00544473	0	0.00567623	0.00504091	0.00264301	0.0178978	0.00646796	0.00423816	0.00873541	0	0.00876631	0.00787222	0.0426537	0.00189427	0.00122226	0.00951467	0.010924	0.00371016
RNF215	0.0205325	0.0201003	0.0387358	0.0724578	0.0283724	0.0146665	0.0339959	0.0344928	0.0315222	0.0154437	0.0125776	0.0142928	0.0257337	0.0222509	0.0155225	0.0334476	0.00877523	0.0618725	0.0220544	0.0431158	0.0203189	0.0404466	0.0311073	0.0342542	0.0192767	0.0356954	0.0755312	0.029269	0.0515578	0.0247094	0.0234347	0.0302	0.0271784	0.030866	0.0211368	0.0352988	0.0497521	0.0302499	0.0294216	0.0371535	0.038336	0.0323511	0.0819156	0.0258657	0.0328288	0.0402382	0.0122947	0.0416265
SEC14L2	0.0188232	0.0523501	0.0437181	0.00772063	0.0197333	0.00980107	0.0109904	0.0479438	0.029107	0.0342264	0.0238739	0.0359319	0.0122373	0.0988186	0.0780966	0.049028	0.0379488	0.0771887	0.0180262	0.0329039	0.0722584	0.062766	0.0287406	0.0303906	0.00603072	0.047504	0	0.0206161	0.0148141	0.0166288	0.0274856	0.0994703	0.0474301	0.0416111	0.0302403	0.0395156	0.0310157	0.0423828	0.0536346	0.0689102	0.04973	0.0260737	0.0548691	0.0209304	0.0196486	0.049837	0.0316425	0.0516163
AC004832.3	0	0	0	0	0	0	0	0.00158114	0	0	0	0	0	0	0	0	0	0	0.0064863	0	0	0	0	0	0	0	0	0	0	0	0	0	0	0	0	0	0	0	0	0	0	0	0	0	0	0	0	0
MTFP1	0.00470455	0.00172086	0.00105562	0	0	0.00842708	0.00227288	0.00171796	0	0	0.00131932	0	0.00166326	0	0.00666448	0.00115124	0.00269286	0	0.0025258	0	0.00132733	0.00293211	0.000660631	0	0	0	0	0.000378718	0.00193879	0	0.00244768	0	0.000425711	0	0	0.000747958	0	0.00248885	0	0.00163468	0	0.00133874	0.0192895	0	0.0040355	0.00248652	0.00259338	0.00205807
SEC14L3	0.00262608	0.00260486	0.0014688	0	0	0.0028282	0	0	0.000707074	0	0.000296296	0.000522553	0.00614138	0	0	0	0	0	0	0	0	0	0	0	0.00144484	0	0	0.0021803	0.0048033	0.00203458	0.00016045	0	0	0	0	0	0	0	0	0	0	0	0	0	0	0	0	0.0165798
SEC14L4	0.0117988	0.00552913	0.00028477	0	0.00198359	0	0.00782111	0.00129037	0.00336684	0.00558212	0.00103425	0.00427	0.00148739	0.0279995	0.000806946	0.00565588	0.0212965	0	0.000407081	0	0	0.00159669	0.00101471	0	0.000393853	0	0	0	0.00176898	0	0.00153516	0	0.00420718	0.00706765	0.001449	0.00198051	0.00193792	0.000216963	0.0112247	0	0.00569662	0.0038277	0	0.0104356	0	0	0.0175318	0.0184198
SEC14L6	0.00507156	0.0158772	0.0119459	0.0594668	0.00849949	0.00371063	0.0324984	0.00944734	0.00861511	0.00936591	0.011604	0.0196964	0.0137677	0	0.00548538	0.0119052	0.0143106	0.0156009	0.0243275	0.0134497	0.0143043	0.0153211	0.0107117	0.0192442	0.01095	0.0166442	0.00390753	0.0112299	0.0125068	0.00399883	0.0132494	0.0199816	0.0186327	0.0133804	0.00236691	0.00941265	0.0156658	0.0207823	0.0197994	0.00991892	0.0290041	0.0113458	0.0347411	0.0155836	0.0162217	0.00418914	0.0136577	0.0165811
GAL3ST1	0.0523576	0.0597931	0.0532341	0.0937006	0.0778054	0.0506868	0.0614521	0.0868119	0.0996225	0.0473044	0.0505451	0.0400191	0.109428	0.0512447	0.129013	0.125444	0.10219	0.0708322	0.130836	0.0678069	0.0818288	0.0452535	0.0820045	0.088492	0.0721137	0.0534763	0.0736323	0.0587301	0.0702616	0.077809	0.0765538	0.0595703	0.0691541	0.0559711	0.0487862	0.0624742	0.0910814	0.0772419	0.143883	0.0809428	0.119154	0.0655066	0.134064	0.0863419	0.0731724	0.114512	0.115425	0.0497514
PES1	0.0253464	0.0245825	0.0110333	0	0.0261473	0.0147308	0.025699	0.0390753	0.0215913	0.0202519	0.019355	0.0297598	0.0118816	0.0157949	0.0356407	0.0316284	0.0168142	0.0375892	0.0266061	0.0408205	0.0108283	0.0225545	0.0064612	0.0255873	0.0148177	0.0331004	0.0456953	0.00919215	0.0265059	0.0290605	0.0191434	0.0305956	0.0192894	0.0193015	0.0302853	0.0100764	0.0152065	0.01068	0.0301316	0.0385671	0.0329028	0.0120819	0	0.0206366	0.0247647	0.0302662	0.0094912	0.0388855
TCN2	0.00867327	0.0118474	0.025485	0.0354462	0.0293186	0.016657	0.0161291	0.0232241	0.0149987	0.0259961	0.0202667	0.0109639	0.0260401	0.0393218	0.0217044	0.00660169	0.0105797	0.00971459	0.0119287	0.0231931	0.0250266	0.00786379	0.0246566	0.0155682	0.017803	0.0137776	0.0149711	0.0229948	0.0281367	0.0390938	0.0251006	0.0389373	0.0235567	0.025157	0.00888183	0.0187529	0.0313738	0.0231455	0.0266447	0.0178698	0.0286512	0.0340863	0.0713988	0.0127215	0.0176401	0.0143966	0.0233452	0.00601829
SLC35E4	0.0168174	0.00934003	0.0131578	0.018751	0.0312264	0.0164948	0.0228242	0.0147303	0.0165508	0.0185092	0.0149067	0.0250461	0.0117331	0.0148135	0.0212074	0.0509684	0.0601464	0.0263226	0.0121868	0.00253083	0.0365583	0.0220471	0.0173396	0.0123511	0.010446	0.0414596	0.0606444	0.00454562	0.0140218	0.0173595	0.021116	0.0172189	0.0323445	0.0326119	0.00485676	0.0224088	0.0192542	0.0294804	0.0348094	0.0328554	0.0115903	0.00943314	0	0.0173586	0.023408	0.0175333	0.0108313	0.0355588
DUSP18	0.0094691	0.0216942	0.0148329	0.069169	0.0140143	0.02159	0.0272206	0.0164541	0.0170187	0.0172582	0.00375199	0.00147728	0.0179211	0	0.0124637	0.0132482	0.0563565	0.0135198	0.00980281	0.00268414	0.00816162	0.0104099	0.0277066	0.0143008	0.00420981	0.027613	0.0168241	0.0168043	0.0208633	0.00598349	0.0195651	0.0418247	0.019565	0.0115682	0.00980399	0	0.00689834	0.0170576	0.0330127	0.0298791	0.0220273	0.00475737	0	0.0126263	0.0240837	0.0104622	0.00663883	0.0165808
OSBP2	0.186996	0.193576	0.18694	0.196615	0.254117	0.180676	0.10441	0.140366	0.136793	0.150166	0.10014	0.165236	0.168184	0.253494	0.204506	0.20403	0.216823	0.234036	0.15638	0.171462	0.156542	0.272282	0.196724	0.175676	0.126592	0.170694	0.224371	0.165522	0.188601	0.201557	0.164714	0.288492	0.184146	0.189255	0.148977	0.184594	0.161134	0.178174	0.301788	0.231222	0.254001	0.106308	0.250796	0.192638	0.166383	0.182444	0.188143	0.312561
MORC2	0.0456649	0.0366416	0.0298248	0.0311713	0.00611403	0.083253	0.0325112	0.0327618	0.032854	0.0265881	0.0320873	0.0416539	0.0183252	0.0555045	0.0424013	0.0593579	0.0814695	0.0184926	0.0478263	0.0528049	0.0342254	0.0379081	0.0309783	0.0314205	0.0235191	0.0833957	0.00834493	0.0205323	0.0236178	0.0454659	0.0265631	0.0452465	0.0308444	0.0307424	0.0653532	0.032937	0.0336489	0.0146667	0.0240762	0.00394903	0.0487989	0.0420147	0.0712185	0.023388	0.0351489	0.0274456	0.0257238	0.0487849
SMTN	0.0308329	0.0434181	0.0270091	0.008853	0.0234612	0.0684395	0.0257334	0.0304856	0.0204758	0.0129244	0.010318	0.0244659	0.0272221	0.0116887	0.0235265	0.0197955	0.0671449	0.0273725	0.0220055	0.0279743	0.0233742	0.0172092	0.00460055	0.00899667	0.00960045	0.00984687	0.0541533	0.0414599	0.037618	0.032227	0.025891	0.0361145	0.0205151	0.022149	0.0160538	0.0270153	0.0274352	0.017789	0.0879341	0.0320249	0.00871565	0.0119625	0.0273762	0.0520711	0.0339317	0.0200135	0.0151405	0.0180751
SELENOM	0.0452743	0.0254841	0.0266109	0.0722703	0.0602366	0.0388204	0.0579294	0.0743438	0.0419419	0.0221607	0.040405	0.0150188	0.0613832	0.0630093	0.062559	0.0553951	0.0496896	0.0503083	0.111955	0.0285354	0.03038	0.0405532	0.0272663	0.0430958	0.0306157	0.0182952	0.0395165	0.0715305	0.125275	0.0672363	0.0760649	0.0564432	0.0518937	0.0525112	0.016656	0.0216342	0.051509	0.0561508	0.0648591	0.0247591	0.0372626	0.0501658	0.0705813	0.0148863	0.0147779	0.0601412	0.00817319	0.0343832
INPP5J	0	0.0167836	0.00257908	0	0	0.0112339	0.0112829	0.00732068	0.00912074	0.00273834	0.00225945	0.00431045	0.00848138	0.0107408	0.00916642	0.0101486	0.0122278	0	0.00853656	0	0.0116559	0.00504391	0.00383471	0.0095717	0.0031968	0.0157919	0	0.00571566	0	0.00521548	0.00759236	0	0.00547276	0.0035334	0.017185	0.0170467	0.00630954	0.00495004	0.00717179	0	0.0060163	0.00160715	0.00408644	0.00832083	0.00250399	0.00125702	0.00140955	0.000738845
PLA2G3	0	0	0	0	0	0	0	0.00148509	0	0	0	0	0	0	0	0	0	0	0	0	0	0	0	0	0	0	0	0	0	0	0	0	0	0	0	0	0	0	0	0	0	0	0	0	0	0	0	0
RNF185	0.0432183	0.0583562	0.0576654	0.081947	0.119104	0.0614591	0.0678085	0.0641429	0.0504978	0.0448526	0.0383553	0.0480255	0.0500403	0.0442598	0.0566304	0.0541763	0.061497	0.101973	0.0605232	0.0731339	0.0470559	0.0419006	0.0552706	0.0805638	0.0661964	0.103703	0.0499424	0.0793758	0.0664645	0.0827644	0.0632397	0.0741004	0.0530319	0.0422379	0.0306705	0.0330054	0.039285	0.0588837	0.0651701	0.0622461	0.0588934	0.0387304	0.0714238	0.0940906	0.0540287	0.0565266	0.0561602	0.0443048
LIMK2	0.0136442	0.0147421	0.016394	0.0237222	0.0155717	0.0305408	0.0119589	0.0190418	0.0184494	0.00624917	0.0158405	0.0149017	0.0190516	0.0637717	0.0245387	0.0175654	0.0203152	0.0189017	0.017317	0.0219529	0.0112944	0.0108279	0.0298105	0.0307772	0.0149535	0.015737	0.00443531	0.0166454	0.00685582	0.0165571	0.0109885	0.0257978	0.027207	0.0124125	0.00208602	0.0203132	0.00643162	0.0160882	0.0293136	0.0306364	0.00924848	0.00593237	0.00827759	0.0352671	0.0111529	0.00923874	0.0260135	0.0282468
PIK3IP1	0.0256484	0.0211486	0.0370787	0.0234551	0.0384899	0.0242078	0.0526434	0.0494856	0.0548304	0.0284253	0.0313744	0.0195193	0.033931	0.0405458	0.0531992	0.0862148	0.017975	0.0240395	0.0487322	0.0299741	0.0393369	0.0137038	0.0241031	0.038872	0.0181762	0.0558639	0.0180644	0.0409802	0.0945756	0.039169	0.0584964	0.0452611	0.0379771	0.0391996	0.0352269	0.0394669	0.0288466	0.0435742	0.0450541	0.0251504	0.0500443	0.0883848	0.039065	0.0429786	0.0242494	0.047003	0.0444007	0.00671952
PATZ1	0.0611939	0.067051	0.0422118	0.063424	0.0491322	0.0587716	0.0339171	0.0455324	0.0275377	0.0373167	0.038421	0.0368062	0.0438528	0.0376984	0.0743201	0.0452289	0.0620592	0.031489	0.0371504	0.0303972	0.0291548	0.0307792	0.0392404	0.0345412	0.0426865	0.0295319	0.0835393	0.0514725	0.0406191	0.0301277	0.0515885	0.05416	0.0449213	0.0237726	0.020828	0.0479912	0.0694719	0.0328756	0.0192799	0.0468401	0.0211058	0.0325633	0.00583751	0.041519	0.0398812	0.0503842	0.0153645	0.027387
DRG1	0.058357	0.0977139	0.0961602	0.0783703	0.0985748	0.0416849	0.0438712	0.0825617	0.0651738	0.0496582	0.0526236	0.0587807	0.0549643	0.123707	0.058993	0.0893246	0.139866	0.108414	0.0818502	0.0639189	0.0818254	0.0561981	0.0572537	0.0735846	0.0692367	0.0291236	0.0435484	0.0639259	0.0891354	0.07672	0.0656851	0.123345	0.0780503	0.0649735	0.0737763	0.0890138	0.0330939	0.04588	0.0784769	0.0687085	0.10557	0.0634451	0.0892435	0.0585706	0.0782191	0.0636333	0.07577	0.089613
EIF4ENIF1	0.0834333	0.118057	0.0708003	0.114154	0.133184	0.0763745	0.0655762	0.0746907	0.0733276	0.0503891	0.0651137	0.0707947	0.0662463	0.0735053	0.0904763	0.100155	0.0834345	0.109552	0.0789334	0.0628183	0.0726915	0.066826	0.0612723	0.0580683	0.0573664	0.0739915	0.0548226	0.0621905	0.0927429	0.0885417	0.0716638	0.0926143	0.0820153	0.0972456	0.0658173	0.0583167	0.091132	0.0458613	0.104422	0.0927805	0.0896651	0.0613141	0.17647	0.0387217	0.0732484	0.0725922	0.083427	0.0958718
SFI1	0.0532823	0.0644863	0.069843	0.0354229	0.0612812	0.0926198	0.0365328	0.0672711	0.0408823	0.0391276	0.0318806	0.0396878	0.0300615	0.0894576	0.0819341	0.064088	0.0717232	0.0659898	0.0427578	0.0989397	0.0363558	0.0436841	0.06317	0.0478568	0.038991	0.0569946	0.0558341	0.0528105	0.0511313	0.0613798	0.0427413	0.0679991	0.0461049	0.0511796	0.0505903	0.0548528	0.0583172	0.0550373	0.057324	0.0786065	0.0513997	0.0443966	0.0360523	0.0524178	0.0587073	0.0329827	0.0409519	0.0245394
PISD	0.0895569	0.118796	0.0839091	0.0629973	0.112576	0.0697554	0.0899757	0.105521	0.0734017	0.0625139	0.0606904	0.0735285	0.0755599	0.100125	0.138563	0.138475	0.13852	0.104253	0.0839818	0.0945277	0.108549	0.0689913	0.107569	0.0798264	0.0696866	0.0920533	0.0993168	0.0988833	0.0977094	0.0939883	0.0681314	0.0820299	0.0868214	0.069965	0.118643	0.116572	0.0761615	0.0774256	0.106229	0.101534	0.101605	0.0540898	0.169582	0.108611	0.0770649	0.0496833	0.0768585	0.0622766
PRR14L	0.165435	0.16291	0.15053	0.132967	0.152952	0.113486	0.13214	0.120315	0.101749	0.103883	0.0824428	0.112498	0.121587	0.194711	0.153832	0.152576	0.231151	0.154094	0.124394	0.211635	0.124571	0.100145	0.196906	0.106283	0.127155	0.193479	0.193985	0.122771	0.136375	0.135499	0.0944426	0.174687	0.112907	0.137989	0.17427	0.201232	0.149106	0.11148	0.27264	0.139565	0.151707	0.139166	0.200321	0.237241	0.15604	0.0765873	0.159965	0.128738
DEPDC5	0	0	0	0	0	0	0.00117582	0	0.0010871	0	0	0	0.00100611	0	0	0	0	0	0	0	0.000241271	0	0	0	0	0	0	0.00157637	0	0	0.000781632	0	0	0.0026216	0	0.000768861	0	0	0	0	0	0	0	0.00343045	0	0	0	0
Z82190.2	0.00795939	0.00751243	0.00949339	0.0242558	0.00326694	0	0.0175032	0.0092327	0.00641552	0.00390836	0.00736596	0.0114989	0.00637768	0	0.0122626	0.0226094	0.0135462	0.0222662	0.00838491	0.0191353	0.0177788	0.00500439	0.0170892	0.00756882	0.00139518	0.0130196	0.00124481	0.00335404	0.00742088	0.00426787	0.00351262	0.0358487	0.00788394	0.00412903	0.00638717	0.00760936	0.0135819	0.00286599	0.00628549	0.0179579	0.00581675	0.00578822	0.00583751	0.011379	0.0107773	0.0123455	0.00782401	0.0181353
YWHAH	0.141853	0.159942	0.0887625	0.162735	0.108069	0.23776	0.167639	0.142103	0.137149	0.0451393	0.0235106	0.0733434	0.112321	0.137155	0.141104	0.112567	0.0967258	0.087566	0.0900679	0.135822	0.10041	0.0376041	0.0937731	0.0543168	0.127834	0.262432	0.362459	0.162006	0.192058	0.167864	0.136966	0.13673	0.130636	0.0639846	0.0726718	0.116995	0.137262	0.111423	0.321733	0.0654292	0.10498	0.0704325	0.0919034	0.153712	0.124349	0.0565031	0.0450624	0.0365826
SLC5A1	0.00845538	0.000646995	0.00167179	0	0	0	0	0	0	0	0	0	0	0	0.00186995	0	0	0	0.00172428	0	0	0	0	0	0	0.00168355	0	0.00288622	0.00125456	0.00589607	0	0	0.000731416	0	0	0	0	0	0	0	0	0	0	0	0	0	0.00300128	0.00098065
C22orf42	0	0	0	0	0	0	0	0	0	0	0	0	0	0	0	0	0	0	0	0	0	0	0	0	0	0	0	0	0	0	0	0	0	0	0	0	0	0	0	0	0	0	0	0	0	0	0	0
RFPL2	0.0115908	0.0266323	0.00398839	0	0	0.0105683	0.00474535	0.00658177	0.00893752	0.00309036	0.00180987	0.00234979	0.0198953	0	0.0198314	0.00106136	0.00273036	0.00679006	0.00578868	0.0232192	0.00356337	0.00419387	0.0174587	0.00334043	0.00970901	0.0156279	0.017551	0.00189232	0.0189423	0.00359211	0.00592936	0.00591097	0.00693815	0.00697648	0.00401058	0.001242	0.0147062	0.00789447	0.0346284	0.00617593	0.00659096	0.000934686	0	0.00841175	0.00382822	0.00394892	0.0107784	0.0149023
SLC5A4	0.000603773	0.00286224	0.00731585	0.0160887	0.0121608	0.00295088	0.00682023	0	0.00259705	0.00207292	0.00664164	0	0.00103069	0	0.00729611	0.00971224	0.0105797	0.000842184	0.00811049	0.000182936	0.00668705	0.0030305	0.00147193	0	0.00587838	0.000474359	0	0.0117648	0.00576711	0.00517858	0.00778687	0.00603626	0.00232599	0.01267	0	0	0.00527914	0.00508897	0	0	0	0.000444517	0.0285469	0	0.00309891	0.0032305	0.0443137	0.000659742
RFPL3	0	0.000582503	0	0	0	0	0	0.000204596	0	0	0	0	0	0	0	0	0	0.00270514	0	0	0.00191065	0	0.000462182	0	0	0	0	0	0	0	0	0	0	0	0	0	0	0	0	0	0	0	0	0	0	0	0	0
RTCB	0.128474	0.0584794	0.077456	0.0562917	0.0644746	0.107998	0.115273	0.0952588	0.0821092	0.0695204	0.0739094	0.0621687	0.0768587	0.0866717	0.0900169	0.152938	0.171359	0.122873	0.0887144	0.0443316	0.101564	0.0734438	0.0644837	0.0837185	0.0709799	0.104767	0.0972525	0.107951	0.0743754	0.125286	0.0903779	0.151258	0.0807906	0.113546	0.0801876	0.109786	0.112971	0.101339	0.100138	0.123157	0.105702	0.0794964	0.229476	0.0696545	0.100824	0.0850143	0.0667623	0.103461
BPIFC	0.00216083	0.00232043	0.0014922	0	0.00619077	0	0.00176572	0.00210957	0.00274552	0.00183834	0.00107225	0.000899679	0.000684561	0	0.00568767	0	0	0	0.00176466	0	0.0062395	0.000497207	0.00193721	0	0.00131156	0.0126129	0	0	0.00683086	0.0060759	0.00101749	0.001091	0.00217912	0.000527588	0.00695793	0.00186226	0.00298992	0.00233673	0	0	0.0122055	0.00213599	0.012077	0	0.000576578	0.000729599	0	0.00110009
FBXO7	0.155548	0.259154	0.161405	0.255257	0.264213	0.260219	0.237712	0.125165	0.154346	0.105949	0.101711	0.180322	0.160165	0.0948177	0.161523	0.250855	0.273006	0.391297	0.193104	0.227113	0.200198	0.115912	0.111402	0.155658	0.175275	0.193964	0.158569	0.178068	0.253077	0.289485	0.154344	0.20815	0.197067	0.190613	0.119078	0.262266	0.146497	0.115343	0.231236	0.129747	0.283745	0.196163	0.175674	0.218135	0.223373	0.138791	0.177003	0.124129
SYN3	0.491841	0.468971	0.291684	0.417835	0.398458	0.334978	0.318057	0.404719	0.31283	0.305481	0.277933	0.365948	0.463145	0.400002	0.41618	0.499365	0.572874	0.568895	0.333471	0.56473	0.415991	0.380243	0.386016	0.389865	0.26167	0.527729	0.521348	0.478569	0.338679	0.371707	0.327205	0.547107	0.411437	0.431928	0.430666	0.476985	0.469491	0.307958	0.562422	0.593384	0.508188	0.415687	0.570565	0.32513	0.350714	0.368818	0.38838	0.456304
TIMP3	0.155079	0.269989	0.18185	0.244445	0.174604	0.133233	0.183458	0.204513	0.18466	0.125948	0.167591	0.143173	0.140164	0.26501	0.194801	0.232036	0.243751	0.325164	0.241767	0.136632	0.208929	0.859073	0.120143	0.201276	0.126319	0.141172	0.134027	0.175933	0.182172	0.194039	0.176982	0.574988	0.212203	0.186819	0.10171	0.115683	0.165186	0.176789	0.196809	0.584575	0.180246	0.181912	0.379496	0.192441	0.170908	0.20316	0.182498	0.391161
LARGE1	0.389236	0.497824	0.325665	0.501269	0.478822	0.41568	0.346869	0.334924	0.266839	0.246663	0.214457	0.313606	0.299406	0.427364	0.417283	0.483689	0.654437	0.512753	0.389621	0.405515	0.348507	0.280621	0.388375	0.247108	0.348656	0.535134	0.639822	0.438709	0.454642	0.448694	0.299517	0.311695	0.320462	0.360574	0.473279	0.473803	0.390929	0.367777	0.718446	0.468047	0.472818	0.37746	0.555276	0.580491	0.491586	0.273322	0.33784	0.297094
HMGXB4	0.122554	0.14771	0.0713296	0.0461615	0.0813517	0.0947591	0.0837541	0.0809	0.0747227	0.0624084	0.0705912	0.0672573	0.10442	0.103315	0.117459	0.134544	0.0497759	0.174716	0.0695478	0.0767607	0.0973822	0.0959775	0.0953625	0.10513	0.0531834	0.091661	0.145508	0.0843361	0.110318	0.0779721	0.0862649	0.12929	0.0784001	0.106057	0.0937344	0.113237	0.071434	0.0762997	0.0783998	0.103425	0.139196	0.0989031	0.102246	0.0571225	0.0778143	0.0870827	0.0715721	0.0395988
TOM1	0.043993	0.0613965	0.0321117	0.0290092	0.0368612	0.0109243	0.0460731	0.0498389	0.0457594	0.0307007	0.0422225	0.0212156	0.0380668	0.0693541	0.0498514	0.0857381	0.0951548	0.127079	0.0331095	0.0188364	0.0387348	0.0354524	0.0411539	0.0456558	0.035448	0.0156091	0.0243057	0.0320916	0.0506142	0.0445249	0.0336471	0.0255443	0.0331873	0.0315987	0.0280042	0.0357643	0.0316792	0.0536734	0.0879404	0.0655875	0.0521567	0.0233191	0.0693028	0.0374403	0.0388528	0.0386799	0.0417803	0.0546649
HMOX1	0	0	0	0	0.00217871	0	0.00172847	0.00363328	0.00487729	0.00160082	0.00396259	0.00146827	0.00232913	0	0	0.00268507	0	0	0.000956556	0.005211	0	0.00062526	0.00042585	0	0	0	0	0	0	0	0.00120153	0	0.00111858	0	0	0.00255852	0	0.000329069	0	0.00844581	0	0	0	0	0.00263366	0	0	0.00163922
MCM5	0.00314684	0.0220195	0.00910548	0.00328709	0.00644304	0.00828336	0.00888561	0.0110031	0.00931367	0.00327049	0.0125376	0.00610975	0.0101559	0	0.0135167	0.0128982	0.0035239	0.00998142	0.0148994	0.01507	0.00897943	0.0172875	0.00610164	0.00693236	0.00593849	0.00168355	0.0201213	0.00080887	0.0150674	0.0065924	0.00627667	0.00471432	0.0131664	0.00301512	0.00445576	0.008923	0.00596401	0.0126058	0.0289613	0	0.00562689	0.0124928	0.00408644	0.0084681	0.00275939	0.0057079	0.0111645	0.0032668
RASD2	0.00558465	0.00523549	0.00624609	0.015501	0.018441	0.00724699	0.0114271	0.0232406	0.00399944	0.00228943	0.00433722	0.00530011	0.0106873	0.015957	0.00415949	0.00297591	0.0174323	0	0.00779673	0.0163136	0.00108404	0.00281711	0.0107528	0.00473211	0.0150081	0.0208657	0.0999756	0.0563608	0.0102825	0.0235394	0.0182512	0.0369122	0.0158396	0.00671524	0.0123547	0.00750278	0.0238249	0.00538931	0.0171854	0.0123522	0	0.00587993	0.0296851	0.00438454	0.00736085	0.00625704	0.00293601	0.00347326
MB	0	0	0.00194433	0	0	0	0.00371842	0.000413585	0.00470265	0.00219303	0	0	0	0	0	0.0012776	0	0	0.000413255	0	0	0.000944303	0	0	0	0	0	0	0.00443509	0	0.000333813	0	0.000620998	0.000591682	0	0	0	0	0	0	0	0	0	0	0	0	0	0.0008538
APOL6	0.0436192	0.08962	0.0422361	0.0207087	0.0330433	0.032843	0.159807	0.100366	0.0322759	0.015868	0.0273204	0.0358503	0.0335604	0.0205283	0.0442006	0.0300364	0.0654776	0.0283155	0.0363971	0.0427695	0.0425162	0.067271	0.0203026	0.0272324	0.0340653	0.0468086	0.117981	0.031005	0.065769	0.0518975	0.0434753	0.0483909	0.0623233	0.0316916	0.0510647	0.0184202	0.0668175	0.0431719	0.0184353	0.172704	0.0325579	0.036066	0.0282122	0.0258547	0.023967	0.0409482	0.0283263	0.117401
APOL5	0.00123926	0.00268884	0	0	0	0	0	0.00082384	0.000451799	0	0	0.00126104	0.000517514	0	0	0	0	0	0	0	0	0.000486793	0	0	0	0	0	0	0.00528185	0	0.00160304	0	0.00104337	0	0	0	0	0	0.00374487	0	0	0	0	0	0	0.00110284	0	0.000365774
RBFOX2	0.359851	0.507616	0.30631	0.458849	0.422567	0.439245	0.304331	0.317348	0.247354	0.265799	0.205796	0.319439	0.287042	0.372193	0.393973	0.479977	0.630155	0.506595	0.353457	0.395995	0.291795	0.201501	0.369895	0.295616	0.291224	0.512997	0.640762	0.437099	0.513063	0.473818	0.275544	0.332619	0.270956	0.291649	0.427795	0.440504	0.368643	0.310267	0.510169	0.465294	0.452885	0.311789	0.511912	0.545774	0.423092	0.230398	0.275963	0.261248
APOL3	0.00975381	0.00109458	0	0	0	0.00396578	0.00875011	0.00493134	0.00436911	0.000987422	0.00143265	0	0.00227844	0	0.00153268	0.00215191	0.00373371	0	0.000413255	0	0	0.0013716	0.000831893	0.00507439	0.000679242	0	0	0.00231019	0	0.000948265	0.00448052	0.00884536	0.00617723	0	0.00214013	0	0.0069748	0.00562831	0	0.0683723	0.00622698	0.005149	0.0106874	0	0	0.00181716	0	0.0831229
APOL4	0	0	0	0	0	0	0.011197	0.00350869	0	0	0	0	0.00187235	0	0	0	0.00194622	0	0.001698	0	0	0.019902	0.00137358	0	0	0	0	0	0	0	0.00488376	0.009942	0.00396223	0	0	0	0.00737857	0.00426543	0.00456464	0.0828396	0	0.00240311	0.00408644	0	0.00207392	0.0243113	0	0.0923065
APOL2	0.0246701	0.0709072	0.0446457	0.0149994	0.0309725	0.0352763	0.0963579	0.0403386	0.029018	0.0156057	0.0143658	0.0261402	0.0268106	0.0245448	0.071319	0.0491881	0.072813	0.0180858	0.0415655	0.0582905	0.0277124	0.12363	0.043943	0.0203723	0.0234015	0.0580003	0.0695297	0.0597195	0.0607367	0.0337999	0.0426132	0.114185	0.0707069	0.0319286	0.0588788	0.0285203	0.0304089	0.0654062	0.098051	0.40106	0.047263	0.0349185	0.0733778	0.0399767	0.0408106	0.0421071	0.0270949	0.207532
APOL1	0	0	0	0	0	0	0.00217366	0	0	0	0	0	0	0	0	0	0	0	0	0	0	0.000591866	0	0	0	0	0	0	0	0	0.00134597	0.00614418	0.000440391	0	0	0	0	0.00557707	0	0.00148585	0	0.000557138	0	0	0	0.00551158	0	0.00767145
MYH9	0.0263331	0.0552365	0.0375579	0.015627	0.0566866	0.069151	0.0761607	0.0520945	0.0374551	0.0350361	0.0272281	0.0421698	0.0319096	0.0102193	0.0374479	0.0439475	0.099033	0.0154898	0.0449542	0.0554517	0.0460794	0.0428305	0.0411269	0.0355108	0.0370892	0.0967175	0.156489	0.0695687	0.0704144	0.03098	0.0470784	0.0752997	0.0547891	0.0542813	0.0209623	0.0159021	0.059246	0.039251	0.0711846	0.0739981	0.0521026	0.0391554	0.0893375	0.0332497	0.0368726	0.0409259	0.0646284	0.0471549
TXN2	0.0382285	0.0215568	0.0349252	0.0591511	0.0456749	0.0502859	0.055324	0.0482116	0.0347082	0.02495	0.0374775	0.0276697	0.0415449	0.0544322	0.0267661	0.0420147	0.0869465	0.0511118	0.0751942	0.0647075	0.0346637	0.0240057	0.0198693	0.0379715	0.0304717	0.0524296	0.0474836	0.0378263	0.0665981	0.0384824	0.0470065	0.0535674	0.0356209	0.0371369	0.0196608	0.0110993	0.0280471	0.0443129	0.0457741	0.0546179	0.0508158	0.019589	0.0974514	0.0635168	0.0263924	0.03321	0.0184436	0.0312674
FOXRED2	0.030301	0.0553758	0.031507	0.0536537	0.0392207	0.0641061	0.0212554	0.0401469	0.0337053	0.0282553	0.0237458	0.0171412	0.0463216	0.0439033	0.0157966	0.0265303	0.0416249	0.0210684	0.0707656	0.0658487	0.0474104	0.0174486	0.0205353	0.0369062	0.0255427	0.019968	0.041621	0.0288171	0.0414355	0.0373177	0.0326188	0.0435647	0.0331873	0.0260839	0.0141014	0.021474	0.0322235	0.026819	0.0867359	0.016557	0.0580689	0.0411285	0.0490564	0.0326065	0.025303	0.0138848	0.0127696	0.0119753
EIF3D	0.0541161	0.035495	0.029998	0.0577642	0.0240207	0.0152408	0.0386326	0.0365729	0.0353741	0.0221146	0.0339364	0.0263319	0.0350249	0.0176022	0.08459	0.0364649	0.0191274	0.030864	0.0360907	0.02098	0.0316961	0.0366597	0.0400772	0.0387934	0.0318801	0.0462627	0.0371	0.0330095	0.0535177	0.0406981	0.0374588	0.0586021	0.0314024	0.0369454	0.0306297	0.0422268	0.0482106	0.0385537	0.0627182	0.0390244	0.0501757	0.0196435	0.0255918	0.0212328	0.0366993	0.0379107	0.0337856	0.0391199
CACNG2	0.238392	0.322885	0.17008	0.228678	0.167411	0.253723	0.175094	0.243929	0.157331	0.209765	0.157705	0.171176	0.213836	0.244095	0.284954	0.28559	0.232912	0.250116	0.175405	0.206193	0.196372	0.164369	0.258535	0.185002	0.200375	0.236434	0.146304	0.239859	0.189921	0.215911	0.187104	0.125982	0.23308	0.157688	0.25464	0.204592	0.225549	0.236873	0.257805	0.265245	0.163034	0.228591	0.281871	0.292191	0.239433	0.178685	0.216511	0.108377
IFT27	0.0790451	0.0859298	0.0513712	0.0517262	0.0694296	0.0620998	0.0554744	0.0611467	0.0527398	0.0264484	0.0354343	0.0419963	0.052096	0.0350186	0.0682221	0.0674335	0.0152138	0.106141	0.0578558	0.069202	0.0570179	0.0379965	0.0378712	0.0494691	0.0320419	0.0492621	0.0393737	0.0945285	0.0684668	0.0328252	0.0642896	0.0834411	0.0649536	0.0475951	0.0341435	0.095502	0.069031	0.0535767	0.0593224	0.0805723	0.0946546	0.0637543	0.0881003	0.0545971	0.0707248	0.0553451	0.0486539	0.0373969
PVALB	0.0108307	0.00467233	0.0034179	0	0.00616564	0.0109326	0.00391165	0.00488103	0.006897	0.00082528	0.000744674	0.00322253	0.00126367	0	0.000636141	0.00598268	0.00265525	0.0120662	0.00277201	0.00523129	0.00598768	0.00148879	0.000859006	0	0.00253013	0.00726593	0	0.012176	0.0203227	0.00279047	0.00614985	0	0.0081784	0.000548743	0.0019066	0.00206922	0.00960553	0.00198336	0.00676372	0	0	0	0.0249021	0	0.012263	0.0032022	0	0.00355038
NCF4	0	0	0	0	0	0.0104446	0	0.00828651	0.00077751	0	0	0	0	0	0	0	0	0	0	0	0	0	0	0	0	0	0.00662414	0	0	0	0	0	0.00170714	0	0	0	0.00174689	0	0	0	0	0	0	0	0	0	0	0.000953413
CSF2RB	0.00130701	0	0	0	0	0	0.0021804	0	0.00142053	0	0	0	0.00951191	0	0	0	0	0	0.00232095	0	0	0	0.000723805	0	0.0017503	0.00845741	0	0	0	0	0	0	0.000562671	0	0	0	0	0	0	0	0	0	0	0.00693522	0	0	0	0
TEX33	0.00147207	0	0.000779967	0	0	0	0	0	0	0	0	0	0.00106973	0	0	0	0	0	0	0	0	0	0	0.000433025	0	0	0	0	0.00393635	0	0	0	0.000193766	0	0	0	0	0	0	0	0	0	0	0	0	0	0	0.00125292
TST	0.00718257	0.023095	0.0165893	0	0.00918724	0.0284127	0.00802279	0.0294887	0.0134693	0.0122251	0.0154063	0.0137895	0.0199429	0.00591761	0.0207033	0.0123248	0.0227343	0.0306212	0.0249237	0.00934383	0.00971482	0.0142773	0.0258616	0.0156066	0.00313048	0.0429395	0.0214037	0.025572	0.0171349	0.0112734	0.0208001	0.0111437	0.0266582	0.0180031	0.0142362	0.0164533	0.0274159	0.0251535	0.0431798	0.0301922	0.0174852	0.0314428	0.0262436	0.0175114	0.0130984	0.0134029	0	0.0161496
MPST	0.019835	0.0384653	0.0258056	0.0204923	0.018222	0.0367919	0.0514013	0.0334543	0.0245818	0.0192412	0.0268689	0.0273344	0.0311712	0.0533364	0.031698	0.0172501	0.109575	0.0125116	0.0411026	0.0269996	0.0267909	0.0316651	0.0358241	0.0227798	0.0166152	0.03169	0.0316924	0.0328028	0.0411976	0.0255581	0.0319853	0.0259345	0.0325565	0.0241705	0.0205753	0.0184019	0.0300609	0.0307499	0.0652277	0.0327772	0.0599803	0.0148414	0.0375929	0.0323607	0.04845	0.0411318	0.0186449	0.0176485
KCTD17	0.0546573	0.0304868	0.0322979	0.0713627	0.0190174	0.0501399	0.0345669	0.0425957	0.0373783	0.0155242	0.0151431	0.0163838	0.0278804	0.016253	0.0218034	0.0214299	0.0864718	0.00579523	0.0377578	0.0230041	0.0247563	0.0211444	0.0172958	0.0144793	0.0142194	0.036664	0.0451874	0.0347848	0.023463	0.0529233	0.0365936	0.0133988	0.027741	0.0233915	0.0376478	0.0237114	0.0350149	0.0230612	0.0690822	0.0442618	0.0266389	0.0175352	0.0706583	0.0806645	0.0226203	0.0160825	0.0299642	0.0149777
TMPRSS6	0	0	0	0	0	0	0.00248998	0	0	0	0.000970979	0	0	0	0.00120932	0	0	0	0	0	0	0	0	0	0.00312975	0	0	0	0	0	0	0	0	0	0	0	0	0	0	0	0	0	0	0	0	0.00186609	0	0.000273602
IL2RB	0.00238869	0	0	0	0	0.000874622	0.00218927	0.00299524	0.00103981	0	0	0.000327125	0.00128861	0	0	0	0	0	0	0.00255825	0.000241271	0.000917774	0.00139147	0	0	0	0	0	0	0.00279219	0	0	0.000656608	0	0	0	0	0	0	0	0	0.00124736	0	0	0	0	0	0
C1QTNF6	0.0201633	0.010115	0.00652477	0	0.00213273	0.0360648	0.0103043	0.0122181	0.0160535	0.0178227	0.00964557	0.0262679	0.0100397	0	0.0116669	0.00315249	0.0579146	0.00868661	0.0130051	0.00961291	0.0104013	0.00595185	0.0288113	0.00294057	0.0240532	0.00638145	0.0300464	0.0147927	0.00790305	0.00965855	0.0247273	0.00418447	0.0181251	0.00748839	0.00827537	0.0233497	0.0217827	0.0170956	0.0465948	0.0295665	0.00621676	0.00171348	0.00408644	0.0104631	0.00618521	0.00527797	0.0238956	0.0291615
SSTR3	0.000436046	0.00245809	0	0	0	0	0.00664436	0.00279343	0.00498421	0.000139714	0	0	0	0	0.00130639	0.00249442	0	0.00892294	0.00251639	0	0.00107012	0	0.00262128	0	0	0	0	0	0.000381566	0.000740548	0.000212271	0.00540542	0.00272899	0.00595374	0	0	0.00473126	0	0	0.00141268	0	0	0.00897668	0	0.00160397	0	0	0
RAC2	0	0	0.00118084	0.0154946	0.00312275	0	0	0.000605135	0	0	0	0	0	0	0	0	0	0	0	0.00772093	0	0	0.00282877	0	0.000724077	0	0	0	0.0026717	0.00257157	0	0	0.000107383	0	0	0	0	0	0	0.00957871	0	0	0	0	0	0.00601163	0.00200949	0
CYTH4	0	0.00483039	0.00084932	0	0.000923079	0	0.00118861	0	0	0	0	0	0.000230396	0	0.00376218	0	0	0	0	0	0	0.000158725	0.00511292	0.00456333	0.000424441	0	0	0.00687697	0.00765299	0.00747371	0.0022029	0	0.00153264	0	0	0	0	0	0	0	0	0.000328798	0	0	0	0	0	0
ELFN2	0.160783	0.232888	0.143617	0.111082	0.177458	0.120902	0.148087	0.174475	0.112353	0.116324	0.110261	0.122646	0.1464	0.139376	0.244058	0.202146	0.168395	0.168001	0.146852	0.171996	0.155402	0.084188	0.182907	0.187121	0.102343	0.163406	0.210386	0.112043	0.0846862	0.20164	0.13331	0.125245	0.152372	0.164575	0.0939913	0.196563	0.179727	0.1718	0.192442	0.181892	0.239536	0.0777498	0.231118	0.13005	0.185978	0.119982	0.186692	0.0476255
MFNG	0	0	0.000650982	0	0	0	0	0	0	0	0	0	0.000559808	0	0	0	0	0	0	0.0024954	0	0.000410812	0.0021777	0	0.000731513	0	0	0	0	0	0.000288511	0	0	0	0	0	0	0	0	0.00310781	0	0	0	0	0	0	0	0
CARD10	0	0.000655761	0.000396757	0	0	0.00624876	0	0.0033805	0.00120583	0.000746299	0.00037512	0	0.00113112	0	0	0	0	0.0133653	0.000765578	0	0.000889641	0.00234982	0	0	0	0	0	0	0.00345166	0	0.00111091	0	0.00455541	0	0.0070298	0	0.00281544	0.00175553	0.0052429	0.00281816	0	0.00113286	0	0	0	0.00275381	0	0
CDC42EP1	0.0103401	0.0116238	0.0156701	0.0124669	0.00377454	0.00645732	0.0124215	0.0218955	0.00798362	0.00692223	0.00779908	0.00478562	0.0123257	0.00591333	0.00805113	0.0106171	0.0208346	0	0.0186462	0.00936853	0.00646767	0.0200911	0.0119936	0.0124222	0.0226907	0.0208489	0.0538041	0.0202934	0.0106382	0.011885	0.0282131	0.0279169	0.0117207	0.00351803	0.0171784	0.00730394	0.0151916	0.01285	0.0768893	0.0192087	0.0117844	0.00853477	0	0.0167237	0.0266551	0.0163153	0.0101751	0.0300136
LGALS2	0	0	0.00224675	0.00701181	0	0	0	0.00018724	0.00189604	0.000908443	0	0	0	0	0	0	0	0	0	0	0	0.000759568	0.000265656	0	0.0017503	0	0	0.00235043	0	0	0.00118815	0	0.000569058	0	0	0	0	0	0	0	0.0010922	0	0	0	0	0	0	0.000564065
GGA1	0.117831	0.109376	0.0775922	0.146123	0.106987	0.0802413	0.0769046	0.0867688	0.0781334	0.0700258	0.0697479	0.0652806	0.0846292	0.0915426	0.119109	0.176543	0.103529	0.175843	0.103901	0.105318	0.088094	0.0788224	0.0564962	0.115678	0.0511068	0.0484762	0.197956	0.129783	0.116577	0.0824981	0.115304	0.144637	0.0832039	0.0798287	0.0580025	0.106542	0.123026	0.0769439	0.13594	0.11661	0.13113	0.0805968	0.111738	0.134343	0.101505	0.0705922	0.0765042	0.073345
SH3BP1	0	0	0	0	0.00162296	0	0	0	0	0	0	0	0	0	0	0	0	0	0	0	0	0	0	0	0	0	0	0	0	0	0.000241352	0	0	0	0	0	0	0	0	0	0	0	0	0	0	0.00205972	0	0
Z83844.3	0	0	0	0	0	0	0	0.000263115	0.00115912	0.000353374	0	0	0	0	0.00166936	0	0	0	0	0	0	0	0.000930523	0	0	0	0	0	0	0	0	0	0	0.00135254	0	0	0	0	0	0	0.00772909	0.00241249	0	0	0	0.00264642	0.00179329	0
PDXP	0.00276525	0	0	0	0	0	0	0	0	0	0	0	0	0	0	0	0	0	0	0	0	0	0	0	0.00221512	0.00679334	0	0	0	0	0	0	0.0031211	0	0	0	0	0	0.00371647	0	0	0	0	0.00467034	0	0	0	0
LGALS1	0.0124083	0.0121996	0.00685467	0.0319483	0.0720979	0.0506494	0.0386471	0.0244355	0.0271211	0.00696341	0.0104386	0.0096611	0.0382471	0.008965	0.0152354	0.0141668	0.0250161	0.0368475	0.0290959	0.00423972	0.0261881	0.00560261	0.0284875	0.0113253	0.0163524	0.0447077	0.00587002	0.0230444	0.0717781	0.0446968	0.0175446	0.0318219	0.0196638	0.0298527	0.0411213	0.0272357	0.0474661	0.0194314	0.0948307	0.00874536	0.0145676	0.0451043	0.0526324	0.05498	0.0121825	0.0108275	0.0333288	0.0130743
NOL12	0	0	0.00418415	0	0	0	0.000669711	0.00157475	0	0.000215408	0	0.00147755	0.0018582	0.0129945	0	0	0	0	0.000553155	0.00127156	0	0	0.00116938	0.00357478	0.000778815	0	0	0.000449588	0	0.00340374	0.000396316	0	0.000169583	0	0.00122992	0	0	0	0	0	0.000908867	0	0	0	0.0104964	0	0	0.000619981
Z83844.1	0.0010169	0.00931555	0.00896599	0.012166	0.00766224	0.00588719	0.00179313	0.0107212	0.00696937	0.00152369	0.00481076	0.0118938	0.00457675	0.0376175	0.00453836	0	0	0.0180029	0.00574217	0.025494	0.0114783	0.000973994	0.00490163	0.00828303	0.00337435	0.00767094	0	0.00665512	0.00217083	0.00907392	0.00436941	0.00279625	0.0063617	0.0122921	0.00541727	0.018848	0.00299045	0.00365823	0	0.00292144	0.00535194	0.0121131	0	0.00148169	0.00212343	0.00252474	0.0178127	0.0105076
TRIOBP	0.0621047	0.0293835	0.0517825	0.0790935	0.0422187	0.0275376	0.037027	0.0860459	0.0452121	0.0378551	0.0327731	0.0491455	0.0576103	0.0954605	0.0529858	0.107782	0.0243134	0.0555768	0.061862	0.0460779	0.0564385	0.0348996	0.0672588	0.0604079	0.0382433	0.0317833	0.0739765	0.0627551	0.0262313	0.0420164	0.0549914	0.0746842	0.0628462	0.0581412	0.0437352	0.0853854	0.0652459	0.0513346	0.035664	0.0769346	0.0608264	0.0536799	0.0231319	0.0277947	0.0302457	0.0638618	0.06327	0.0591746
H1F0	0.021289	0.0141993	0.00710534	0.00680104	0.00682192	0.00394747	0.0281391	0.0262968	0.016899	0.0105054	0.0137055	0.0254427	0.0204873	0.0302491	0.0407226	0.0144763	0.0197785	0	0.0221331	0.00924536	0.00850333	0.0125655	0.0120026	0.00946052	0.0144336	0.0311533	0.0375703	0.00660627	0.0135614	0.0121671	0.0197734	0.0059803	0.0212284	0.00943782	0.0254578	0.0170339	0.0119416	0.0139469	0.00530169	0.0116546	0.00135679	0.0202527	0.0347411	0.0112932	0.0143122	0.0122851	0.0121461	0.0178602
GCAT	0.0337683	0.0573201	0.0171677	0.0430245	0.0185723	0.0118375	0.0204696	0.058975	0.0328551	0.026716	0.023052	0.0234176	0.0437047	0.0336308	0.0248327	0.0597733	0.0576863	0.046679	0.0535619	0.0711438	0.0179832	0.0216394	0.0353748	0.0271415	0.0247877	0.0839407	0.0297165	0.0236438	0.0374553	0.0492254	0.0312557	0.0680971	0.0410366	0.0187204	0.027864	0.0229663	0.0315683	0.0280613	0.097661	0.0299553	0.0204859	0.0309603	0.104588	0.0264744	0.0286841	0.04018	0.0206614	0.0135642
GALR3	0	0.00702995	0	0	0	0.00218218	0.00124599	0.000846757	0.000851975	0.000545895	0.000677767	0	0	0.00619139	0	0.00427373	0	0	0	0	0	0	0.000520845	0	0.00270288	0	0	0	0.00135658	0	0.000888808	0.00506072	0.00401386	0	0	0.00255852	0.00316397	0.00309211	0.0028318	0	0	0.00052452	0	0	0.00504471	0	0	0
ANKRD54	0.0356832	0.0397592	0.039329	0.0860612	0.0755668	0.0522555	0.0305891	0.063022	0.041089	0.0203579	0.0307769	0.0422887	0.0533982	0.0347915	0.0678116	0.0637655	0.0411604	0.0476169	0.0417071	0.102153	0.0300633	0.035671	0.029309	0.0476566	0.0229625	0.0228766	0.0172053	0.0664064	0.0574286	0.0422957	0.042023	0.0224435	0.0348741	0.0300082	0.0355621	0.0868029	0.0435554	0.0491805	0.0119755	0.0475571	0.050383	0.0271118	0.057513	0.0363065	0.0294511	0.0457644	0.024264	0.0432544
EIF3L	0.0732307	0.115236	0.0588439	0.109043	0.081897	0.0852563	0.0552385	0.0761167	0.066937	0.051543	0.0482942	0.0670528	0.0623928	0.0499462	0.0887921	0.0776585	0.0965084	0.100276	0.0685483	0.113173	0.0720308	0.0645689	0.0757401	0.0581988	0.062132	0.0726463	0.0680854	0.0519742	0.108736	0.0845756	0.0619735	0.0669391	0.070988	0.0817881	0.0696541	0.0987793	0.0646351	0.0872987	0.0793956	0.0668958	0.0943827	0.0545906	0.0705099	0.0528115	0.08467	0.0627803	0.0994501	0.0654565
MICALL1	0.0218542	0.0291346	0.0128175	0.0355129	0.00767106	0.00241867	0.00565177	0.0115755	0.0155197	0.010592	0.0149582	0.0106855	0.0263214	0.0257778	0.0152023	0.0372395	0.00569842	0.0244741	0.0152839	0.0178838	0.0266647	0.0229003	0.00812079	0.00986946	0.0115765	0.0107191	0.0168241	0.00471025	0.0111114	0.0143067	0.00626744	0.0203151	0.0112995	0.00676389	0.00794707	0.0124919	0.0251477	0.0113739	0.0206483	0.0142299	0.0036282	0.00851828	0.0439381	0.00386219	0	0.0169244	0.0102684	0.0141265
C22orf23	0.000526112	0.00387663	0.00478961	0	0.00326694	0	0.00243879	0.0033512	0.00372837	0.00118828	0.00283425	0.00419603	0.00210406	0	0.00189906	0	0	0	0.000643505	0.00261737	0	0.00183332	0	0.00209492	0.00262405	0	0	0	0.0101659	0.00363833	0.00165019	0.00376788	0.00232947	0.00826508	0	0	0.00227483	0.000396308	0	0.00419746	0.0142871	0.00297906	0.0136074	0	0	0.00970347	0.00466669	0.000847301
POLR2F	0.0868752	0.156056	0.168241	0.178064	0.189751	0.120106	0.116271	0.0987557	0.127251	0.0763683	0.0888004	0.11217	0.123905	0.212599	0.211307	0.160298	0.234841	0.172378	0.14697	0.137209	0.12226	0.126524	0.156446	0.155765	0.120593	0.10475	0.222015	0.0993632	0.14542	0.135927	0.136524	0.143609	0.139613	0.163417	0.116089	0.254037	0.22024	0.14147	0.183609	0.27836	0.180428	0.128242	0.143629	0.143518	0.287702	0.126233	0.127623	0.0686299
SOX10	0.206984	0.282845	0.194585	0.267839	0.192126	0.177451	0.260118	0.194399	0.155077	0.139841	0.138111	0.154186	0.224262	0.212143	0.247015	0.214272	0.402506	0.204691	0.236688	0.239517	0.179923	0.143971	0.226332	0.175374	0.201746	0.24492	0.249969	0.204268	0.196229	0.205192	0.218131	0.135655	0.188094	0.20086	0.147199	0.239541	0.327288	0.217026	0.339438	0.281581	0.245398	0.15766	0.282373	0.256034	0.254287	0.187294	0.164236	0.150644
PICK1	0.0299037	0.0490372	0.0190745	0.05284	0.036986	0.0348019	0.0351884	0.0409698	0.0320468	0.0124725	0.0142018	0.019489	0.029117	0.0468767	0.0602357	0.0445482	0.0125442	0.0695284	0.0221397	0.0260764	0.0251679	0.0265389	0.0182383	0.0190921	0.0328535	0.0344076	0.0968816	0.0144868	0.0257178	0.0248479	0.0375699	0.0249005	0.0439093	0.0193107	0.0294184	0.0197059	0.0466254	0.0154606	0.077909	0.0187083	0.0407977	0.00930173	0.0205305	0.0183467	0.0243723	0.0420898	0.0212443	0.00774131
SLC16A8	0	0	0	0	0.00291783	0	0	0	0	0.0012222	0.00360103	0.00208631	0.00191853	0	0	0	0.00630812	0	0.00270037	0.0127818	0.00180707	0.0025719	0	0.00166825	0	0	0.00929971	0.0031206	0	0.00316178	0.000574652	0	0.00131824	0	0	0	0.00128865	0	0.00610802	0	0.00185335	0.00292729	0	0	0	0.00298474	0.0022931	0.000509699
BAIAP2L2	0.0145484	0.0290348	0.0385881	0.0401699	0.0236695	0.035649	0.0136628	0.0255761	0.0308883	0.0136563	0.0194045	0.0099307	0.0204485	0.0409327	0.0221819	0.0526968	0.0026228	0.0248875	0.0312425	0.0453107	0.0275239	0.0139028	0.0142313	0.0378861	0.0255666	0.0140912	0.0202924	0.0225315	0.0488823	0.0301107	0.0173768	0.0226098	0.0344884	0.0452583	0.0209157	0.0202083	0.0581437	0.0177502	0.0164835	0.0237671	0.0193761	0.0173581	0.0360273	0.0131061	0.0327338	0.00988018	0.0155741	0.0176437
PLA2G6	0.0181341	0.0246417	0.0306358	0.0393251	0.0277733	0.0387688	0.039168	0.0295677	0.0194935	0.0141931	0.0145546	0.0243186	0.0244842	0.0233236	0.0346021	0.0541003	0.0443085	0.0307097	0.0355851	0.0476158	0.0114611	0.0159156	0.0261303	0.0338597	0.0402697	0.0121149	0.0425998	0.0157871	0.047309	0.0232671	0.0348328	0.0226033	0.0321306	0.0130417	0.019965	0.0131852	0.0363025	0.0242145	0.0398799	0.0191642	0.0432873	0.0324961	0.0588643	0.019164	0.0374723	0.0240592	0.0433084	0.0236112
MAFF	0.00541531	0.00208515	0.000176394	0	0.00939486	0.00520305	0.00363438	0.00851907	0.00203687	0.002626	0.0104193	0.00185973	0.00250284	0.0111557	0.0025248	0.00266075	0	0.00608055	0.0142282	0	0.00899991	0.00651121	0.00545385	0	0.00224914	0.00202606	0	0.00435045	0.0119319	0	0.0073813	0.0215488	0.00377156	0.00930387	0.0181141	0	0.000957173	0.00503353	0	0.00534352	0.00246654	0.00190467	0	0	0.0051257	0.00150511	0	0.0278408
TMEM184B	0.104874	0.159772	0.132976	0.137628	0.157545	0.0947501	0.158334	0.149711	0.12263	0.101472	0.0822827	0.121336	0.139491	0.155697	0.189563	0.208447	0.296525	0.236944	0.140542	0.126712	0.152605	0.0978866	0.151722	0.140438	0.0978933	0.138639	0.183494	0.125631	0.165839	0.109896	0.138029	0.139351	0.132691	0.127985	0.112209	0.13705	0.127682	0.150152	0.172711	0.1466	0.185434	0.079484	0.206491	0.184718	0.173762	0.116961	0.120045	0.107258
CSNK1E	0.0898409	0.180995	0.0972514	0.104497	0.183701	0.156345	0.109911	0.118048	0.0938081	0.0792645	0.0580069	0.0621803	0.114788	0.0611666	0.0982205	0.085949	0.177537	0.123055	0.11328	0.119391	0.0914366	0.0581071	0.0583788	0.0550808	0.114225	0.172875	0.207025	0.140515	0.154669	0.143216	0.111359	0.0659027	0.105907	0.0717349	0.0984818	0.070376	0.11137	0.123708	0.178612	0.0701666	0.0864574	0.103523	0.118963	0.155945	0.181688	0.0541096	0.0846283	0.0369888
TPTEP2-CSNK1E	0.185603	0.137358	0.140107	0.0900596	0.105247	0.129768	0.131002	0.141437	0.137697	0.112712	0.132744	0.114962	0.167863	0.225795	0.160066	0.252517	0.125688	0.216844	0.128952	0.123027	0.138717	0.128595	0.187338	0.162553	0.103677	0.180739	0.148806	0.137682	0.161594	0.161585	0.171169	0.0992443	0.140179	0.156901	0.219901	0.138796	0.198593	0.140858	0.21224	0.178296	0.203509	0.127919	0.271527	0.135489	0.159425	0.143242	0.135958	0.0954961
KCNJ4	0.00996731	0.00939489	0.00736259	0.0368361	0.0075905	0.0254767	0.0166125	0.00899639	0.0119988	0.00487301	0.000716207	0.00249995	0.0112113	0.0302188	0.0136814	0.0151639	0.0264122	0.012571	0.00725764	0.0108517	0.00199028	0.000194214	0.0041591	0.00658142	0.0127049	0.0215785	0.0239181	0.0027701	0.0160621	0.00939028	0.0146459	0.0189279	0.0149259	0.00709113	0.0204437	0	0.00487773	0.00584787	0.00731694	0.0125563	0.00637028	0.00460033	0.0121929	0.0397854	0.00623036	0.0084312	0.00292792	0.000705031
KDELR3	0.00112332	0	0.000618848	0	0	0	0.000860592	0	0.00102391	0.000538728	0.000743973	0.000399608	0	0	0	0	0	0	0	0	0.00226207	0.00130568	0	0.00276191	0	0	0	0.00657393	0.0026323	0	0	0.0104418	0.000558314	0	0	0.000561371	0.00156477	0	0	0	0.00146252	0	0.00874874	0	0.00622755	0	0.000817993	0
DDX17	0.384393	0.499206	0.211371	0.512402	0.473283	0.448419	0.266314	0.291075	0.166529	0.186974	0.156538	0.283422	0.258005	0.359666	0.31438	0.480012	0.690442	0.463426	0.342938	0.422792	0.292061	0.172815	0.323146	0.219299	0.277581	0.663687	0.679525	0.416456	0.509807	0.460482	0.249862	0.306343	0.239827	0.26874	0.402465	0.433682	0.293583	0.300443	0.668036	0.419519	0.38151	0.302844	0.417626	0.588896	0.441287	0.232372	0.242717	0.206932
DMC1	0.00517457	0.00464014	0.00869725	0.0231704	0.00930231	0.0143433	0.00242821	0.00282837	0.00353406	0.00330744	0.00268014	0.00322993	0.000720305	0	0.00373694	0.00489553	0	0.0190802	0.00626492	0.00563718	0.00896387	0.00479111	0.00273329	0.00448848	0.00783416	0.00862167	0.00529354	0.00719383	0.0187053	0.00246739	0.000921296	0	0.00741882	0.00965708	0.00113657	0.0108413	0	0.00848217	0	0	0.0103664	0.00168861	0	0	0.00197475	0.00835352	0.00891477	0.00344487
FAM227A	0.0136443	0.00573032	0.00556867	0.0193404	0.000797158	0.0229251	0.0113166	0.0146263	0.00727815	0.00662676	0.00517916	0.0112544	0.00469551	0.0376186	0.00462275	0.00525306	0.0113334	0.00383882	0.00912276	0.00263964	0.0118308	0.00620835	0.0173673	0.00673492	0.00764126	0.0128502	0.0339261	0.0292531	0.0408317	0.00984565	0.00763092	0.0155297	0.0120511	0.0137846	0.00562883	0.00287034	0.00651901	0.00691375	0.00664512	0.00970303	0.0142015	0.0111524	0.0368181	0.00990603	0.0110176	0.00657718	0.0167963	0.0134592
CBY1	0.0388155	0.0467972	0.0400383	0.0105173	0.0275363	0.0310975	0.0244335	0.0314137	0.0406517	0.0225367	0.0192517	0.0331611	0.0352979	0.0332276	0.0260819	0.0141776	0.0445052	0.0726189	0.0427204	0.0380002	0.0307813	0.0216014	0.050774	0.0260951	0.0255532	0.0618486	0	0.0175725	0.0595198	0.0234134	0.0209185	0.0367015	0.0382101	0.0236072	0.0504483	0.0380372	0.0033607	0.0196456	0.0697535	0.0250291	0.0508234	0.0363627	0	0.0320297	0.0364696	0.026788	0.0383161	0.0192529
TOMM22	0.0230766	0.0126982	0.014181	0.0524	0.0125216	0.00123651	0.0223251	0.0228946	0.0110378	0.00810535	0.0137112	0.00889091	0.0134392	0.00980088	0.00462723	0.0130451	0.00529262	0	0.0163822	0.00813221	0.0124825	0.0094757	0.00731206	0.012207	0.0130788	0.0078543	0.0733028	0.0108338	0.0193904	0.00636323	0.0221954	0.0137205	0.00917174	0.00784831	0.00510805	0.00341423	0.0166274	0.0101418	0.00513918	0.00225516	0.00562831	0.00123319	0.0370729	0.010671	0.0103864	0.0218962	0.00249927	0.0151012
JOSD1	0.0345343	0.0516992	0.036538	0.0659487	0.0253828	0.0625185	0.0510768	0.0458188	0.0423383	0.0398621	0.0261419	0.0306632	0.0350453	0.0687427	0.0329451	0.0283647	0.0330468	0.00509581	0.0448072	0.0495383	0.0340005	0.0384125	0.0441593	0.0491109	0.0348954	0.0253349	0.0592849	0.0378578	0.0519744	0.0592654	0.0497745	0.0609533	0.0404497	0.0412043	0.018902	0.0510696	0.036985	0.0345567	0.0459333	0.0432874	0.0398522	0.0174459	0.0652159	0.0480696	0.0328658	0.0349093	0.0536546	0.0493109
GTPBP1	0.0269182	0.0667051	0.021197	0.0262185	0.0580318	0.0130336	0.0260478	0.0511414	0.0249696	0.0194154	0.0229925	0.033066	0.0365208	0	0.0308721	0.0313035	0.0396358	0.0418553	0.0317088	0.0717114	0.0295201	0.0463799	0.0233244	0.0333794	0.0219276	0.00983728	0.0478773	0.0263862	0.049317	0.0465122	0.0323636	0.074546	0.0345797	0.0384036	0.0269821	0.0430175	0.0178985	0.0419216	0.0272696	0.0442594	0.0402624	0.0353957	0.0176092	0.0156595	0.0369801	0.0206393	0.0442848	0.04079
SUN2	0.0449945	0.08577	0.0639175	0.0705989	0.0813766	0.0409757	0.0812905	0.0629241	0.0558763	0.0361948	0.0130494	0.0482394	0.0280169	0.0722235	0.0535902	0.0418683	0.0619613	0.0476296	0.0638748	0.0629692	0.0604193	0.0524426	0.0396943	0.0383975	0.0410021	0.0725829	0.0530341	0.0799138	0.10321	0.0647398	0.0785832	0.0861168	0.0605529	0.049476	0.0528815	0.0468756	0.0270768	0.0461832	0.140408	0.129661	0.065032	0.0590173	0.066466	0.046002	0.0638113	0.0466844	0.0276737	0.0571709
NPTXR	0.0661883	0.121359	0.0577285	0.137741	0.12024	0.0876442	0.0996041	0.10533	0.0774951	0.0496586	0.0520458	0.051782	0.077225	0.1719	0.0921795	0.110789	0.138384	0.0651521	0.0765933	0.0777701	0.0924283	0.0628657	0.0640937	0.0695576	0.0662269	0.121229	0.118331	0.0664356	0.107751	0.109426	0.1077	0.104742	0.0915771	0.0806069	0.0778889	0.0584856	0.107259	0.0738421	0.141829	0.0964624	0.0862709	0.0806916	0.0849242	0.111724	0.0698702	0.077167	0.0374751	0.0622579
CBX6	0.120106	0.0973676	0.075037	0.115897	0.0905168	0.0604162	0.0808742	0.104272	0.0805163	0.0459887	0.0507301	0.0562013	0.0939056	0.0802476	0.101419	0.116341	0.131771	0.0583167	0.0764194	0.0442951	0.100028	0.0740314	0.110707	0.0908553	0.0509026	0.131458	0.0888029	0.0916262	0.0903954	0.0576556	0.0965093	0.128097	0.07957	0.0735356	0.0746086	0.103549	0.116965	0.115999	0.182061	0.092301	0.0917731	0.0830597	0.054153	0.0976045	0.0808715	0.0771339	0.0570024	0.0830564
APOBEC3A	0	0.00167406	0	0	0	0	0.00162825	0.00028002	0	0.000388823	0.000335139	0	0.000570822	0	0	0	0	0	0.00150248	0	0.000581958	0	0.00102541	0	0	0	0	0	0.00117919	0.00477626	0	0	0.000189041	0	0.00162314	0	0.0039664	0.00131885	0	0	0	0	0	0	0	0.0019621	0.00325792	0
APOBEC3F	0.00634655	0	0.000999879	0	0.00465698	0	0	0.00882693	0.00410787	0.00180385	0.00261295	0.00495869	0.00163515	0	0.00103149	0	0	0	0.00645905	0.00480949	0.0069887	0.000342391	0.00237273	0.00450949	0.00398645	0.0132812	0	0.00705177	0	0.00764442	0.0022021	0	0.00071999	0.00258839	0.00488119	0.00703235	0	0.00492824	0.0134224	0.00683896	0	0.00324549	0	0	0	0.0033004	0	0.000294777
APOBEC3G	0.00224406	0.00990332	0.00100549	0	0.00837372	0.00278494	0.00126659	0.00264009	0.00215643	0.00231799	0.00214453	0.000382249	0.00801566	0	0.00563351	0	0.00327599	0	0.00641319	0	0	0.00675683	0.0024768	0.00381189	0.000423202	0	0	0.000718628	0.00122513	0.00100319	0.00749333	0.00376788	0.00656651	0.00558102	0.00396146	0.00242398	0.000538411	0.00406683	0.00371647	0.0184192	0.00393655	0.00235589	0	0	0	0	0	0.000667261
APOBEC3H	0.00189641	0	0.00235869	0	0.00286146	0	0	0.00231167	0.00135976	0	0.00255471	0.00231821	0.000485501	0	0	0	0	0	0	0.00281491	0.00638985	0.000301573	0.000288911	0	0	0	0	0.00486541	0.0138925	0	0.000627835	0.00133711	0.000878636	0	0	0.000884348	0	0	0	0	0	0.000484985	0	0	0	0.00125702	0	0.00161095
CBX7	0.0746353	0.0744622	0.0621109	0.0576897	0.0652753	0.0553733	0.0503356	0.0749919	0.0531438	0.0272612	0.0302498	0.0445417	0.0484716	0.0826547	0.0617686	0.114315	0.065952	0.0786252	0.079841	0.0972509	0.0541188	0.044643	0.0340769	0.0670748	0.0221608	0.0873843	0.133864	0.0554914	0.0887864	0.0824645	0.0724006	0.0835976	0.079991	0.0388866	0.0605716	0.0593508	0.0948448	0.0718037	0.0906417	0.0461749	0.0649373	0.0774142	0.109835	0.0911604	0.0828648	0.0337177	0.0447069	0.0468565
PDGFB	0.0166366	0.00211357	0	0.00648365	0.0075225	0	0.000526961	0.0015462	0.00554408	0	0	0	0	0	0.00527835	0	0.0141912	0	0.0013853	0	0	0.000535217	0.000265656	0	0.0121563	0.0205089	0	0.00262512	0.000575194	0.00321669	0.00581071	0	0.00588495	0.00021619	0.00193023	0.00192625	0.00118645	0.00177693	0	0.00129546	0	0	0	0	0.00913673	0	0	0.00319811
RPL3	0.0444053	0.0462546	0.0440953	0.113231	0.09976	0.0681014	0.053735	0.0588174	0.0362764	0.0210296	0.0285634	0.0345988	0.0568051	0.0376456	0.0662399	0.0299625	0.0795286	0.0956023	0.0473094	0.0300167	0.0400589	0.0395161	0.0261865	0.0462409	0.0330521	0.0962964	0.119621	0.0692933	0.0976058	0.0739586	0.0598215	0.0512255	0.0463898	0.0412734	0.0522566	0.0818769	0.0703454	0.0428311	0.0749751	0.0470364	0.0175729	0.0286901	0.0250618	0.054904	0.0625536	0.0396012	0.025787	0.0467123
SYNGR1	0.146118	0.198251	0.151734	0.202283	0.194126	0.13483	0.17953	0.175582	0.122875	0.097818	0.0774526	0.0875477	0.148382	0.205447	0.173602	0.227169	0.24439	0.174353	0.138103	0.165424	0.150235	0.114899	0.145988	0.112829	0.124739	0.182925	0.238655	0.188118	0.168835	0.115525	0.140848	0.17974	0.148362	0.163119	0.134148	0.137086	0.169528	0.142388	0.317514	0.124633	0.157485	0.0834027	0.110247	0.224187	0.207283	0.129328	0.147459	0.131149
TAB1	0.0968079	0.0759582	0.113411	0.127239	0.0973217	0.100296	0.129316	0.112442	0.0901825	0.07398	0.0641569	0.0655355	0.100095	0.170718	0.107765	0.151061	0.0550106	0.167924	0.0985955	0.0913407	0.097457	0.076931	0.0932755	0.0747567	0.0761244	0.0881545	0.118487	0.106356	0.155042	0.102859	0.102242	0.133826	0.103596	0.0967468	0.0631087	0.0867115	0.133913	0.0966239	0.117518	0.117732	0.166768	0.113258	0.306985	0.0837983	0.0873863	0.083611	0.105918	0.0769666
MGAT3	0.06352	0.102185	0.0655643	0.0881998	0.0570275	0.047147	0.109279	0.0850717	0.0880228	0.0675672	0.0542991	0.0565655	0.074196	0.0640193	0.124852	0.101297	0.10478	0.111334	0.0690891	0.0919316	0.0633576	0.0603009	0.0688231	0.0919347	0.0807509	0.0638078	0.231046	0.0680313	0.0325954	0.0848582	0.0769862	0.085934	0.0703692	0.0810048	0.0313624	0.0880557	0.12141	0.10004	0.124142	0.0828928	0.0788365	0.0238805	0.118928	0.104571	0.0897483	0.0837573	0.116493	0.0943925
MIEF1	0.0253469	0.026194	0.0134257	0.0792619	0.0286365	0.0176936	0.0313253	0.0406656	0.0299594	0.0151188	0.0170488	0.0174337	0.0123785	0.0118157	0.0162436	0.0273919	0.0315639	0.0120662	0.0293121	0.0197567	0.0110698	0.0224763	0.0165132	0.0340749	0.0187692	0.0130434	0.0392885	0.0173256	0.031518	0.0338695	0.0217616	0.029304	0.0227749	0.0234896	0.0159593	0.0424356	0.0162219	0.0196767	0.0128361	0.0278637	0.0372269	0.00724876	0	0.0330423	0.0234557	0.0205962	0.0194764	0.0265513
ATF4	0.07553	0.0996036	0.0295416	0.0497356	0.0517308	0.0921382	0.0927165	0.0723732	0.0473769	0.0327978	0.0325757	0.0482285	0.0629409	0.0767099	0.0607693	0.0577182	0.0508284	0.0376333	0.0625186	0.0552461	0.0470014	0.043466	0.051694	0.0341366	0.0388311	0.0666686	0.0618836	0.0613059	0.053748	0.0869004	0.0530164	0.0715054	0.0469482	0.0540749	0.032432	0.0891323	0.0427855	0.0564094	0.0885229	0.065401	0.0745144	0.0509195	0	0.0762534	0.0346349	0.0316373	0.0324918	0.0531436
RPS19BP1	0.0215365	0.0284589	0.0321713	0.0701754	0.0393584	0.0255483	0.0740384	0.0433634	0.0309966	0.0158158	0.0542241	0.0171564	0.0470692	0.0520491	0.0329542	0.0248595	0.0682691	0.0410319	0.0433437	0.0265452	0.019888	0.0160321	0.0293865	0.0336274	0.0340506	0.0715828	0	0.0293459	0.0472752	0.0242049	0.03474	0.0230328	0.0302245	0.0166872	0.0188781	0.0176087	0.0339125	0.0587318	0.0663198	0.0343735	0.0290524	0.0279929	0.0341586	0.0632271	0.0275694	0.039529	0.000931881	0.0131411
CACNA1I	0.0280974	0.00684789	0.00918731	0.00520448	0.0142224	0.0355212	0.0158644	0.0111409	0.0082688	0.0021051	0.00466197	0.00505232	0.00591251	0	0.00559311	0.0137749	0.0185992	0.0102692	0.00891595	0	0.00150952	0.0102907	0.0129053	0.0164834	0.0114186	0.0237507	0.00723664	0.0184421	0.011483	0.0240405	0.0141138	0.00630397	0.0128946	0.00989396	0.0042467	0.00568286	0.0156429	0.0132489	0.0108725	0.00594556	0	0.00535496	0.0445249	0.00825856	0.00718417	0.00885618	0.00756639	0.00893553
ENTHD1	0	0	0.0219044	0	0	0	0.000864435	0.00302414	0.00540212	0.000942602	0.00061884	0	0.000126318	0.0375453	0.00163805	0	0	0	0.0172955	0	0	0.00622686	0.00602171	0.0081387	0	0	0	0.00113326	0.00137063	0.0113785	0.00186397	0.0059803	0.00193709	0.0166837	0	0.000678976	0	0.00455308	0	0.00828686	0	0.0221213	0.020237	0	0.0074158	0.006817	0.00364535	0.0017287
GRAP2	0.00928733	0.00108484	0.00984121	0.0292023	0.00709806	0.00420637	0.0019526	0.00330894	0	0.00155743	0.00117169	0.00131314	0.00165019	0.0432043	0	0.00293272	0	0	0.0144599	0.00616955	0.000406465	0.0114431	0.000456218	0.00663904	0.00232121	0.00946757	0.0502076	0.00705816	0.0138101	0.00366752	0.00361279	0.00133711	0.00771589	0.0108415	0.00889681	0	0.00483858	0	0.0153128	0.012013	0.00205645	0.00575734	0	0	0	0.00785997	0	0.000367906
FAM83F	0	0.000768329	0	0.00622856	0.00348781	0.00423144	0.00368229	0.00123695	0.00231296	0.00149908	0.00279598	0.000106276	0	0	0	0	0	0	0.00247547	0	0.00126734	0	0	0	0	0	0	0	0.0014927	0	0.000993669	0	0	0	0	0	0	0	0	0	0	0	0	0.0108178	0	0	0	0.000671616
TNRC6B	0.41427	0.508652	0.273689	0.575675	0.469412	0.495384	0.251961	0.290223	0.186328	0.215945	0.185425	0.340582	0.318958	0.236775	0.360224	0.478484	0.74008	0.45528	0.342988	0.411959	0.318358	0.194656	0.388241	0.228546	0.343126	0.555087	0.693976	0.429214	0.442575	0.435047	0.292956	0.539271	0.291346	0.299926	0.422174	0.443716	0.379911	0.274459	0.679827	0.428799	0.472568	0.254343	0.549857	0.623604	0.424893	0.191747	0.303629	0.249224
SGSM3	0.0230112	0.023704	0.022115	0.0400426	0.0102089	0.00127161	0.0276037	0.0225639	0.0194661	0.00779122	0.00556868	0.0126944	0.0157274	0	0.0271914	0.0211134	0.0266366	0.0275063	0.00589312	0.00795345	0.0052976	0.0082704	0.0119716	0.00653914	0.0223037	0.0142293	0.0554909	0.00844494	0.0302962	0.0200222	0.015833	0.025954	0.0199422	0.0043412	0.00533412	0.0400331	0.0197017	0.0096207	0.0356135	0.00510931	0.0217064	0.00909526	0.00792051	0.0208704	0.0116164	0.00992324	0.00366745	0.00875361
MCHR1	0.00567567	0	0.000859457	0	0	0.00349501	0	0.00994748	0.00372108	0	0.00158006	0.00243638	0.0025303	0	0.0125575	0.00678475	0.0109765	0.021546	0.00361529	0.00593045	0	0.00399308	0.0089125	0	0.00327766	0	0.00282883	0.00164897	0	0.000948265	0.00404625	0.0102074	0	0.00749397	0.00309028	0.0055168	0.00131706	0.00177693	0.00518535	0.00606557	0.00298206	0.00295753	0	0.00183264	0.00329807	0.00593017	0	0.00211522
SLC25A17	0.0875806	0.0758839	0.084392	0.0719099	0.0766065	0.0646307	0.0391466	0.0856226	0.0413855	0.072656	0.0478629	0.066784	0.0510755	0.106921	0.0841081	0.0399601	0.0880732	0.11867	0.0770655	0.0524432	0.0694907	0.0749828	0.0631827	0.0655473	0.0508755	0.071719	0.101497	0.0531821	0.0313776	0.0758566	0.0793987	0.0491662	0.0615093	0.0820161	0.0524628	0.0496615	0.082017	0.0742407	0.0645261	0.112685	0.0987431	0.0440995	0.0438286	0.103634	0.0734385	0.0685803	0.0531722	0.0573854
ST13	0.0610429	0.117803	0.0956642	0.187848	0.143409	0.122218	0.261162	0.0936129	0.0737942	0.0743222	0.0611606	0.0703838	0.0949374	0.0992479	0.0697589	0.101664	0.143244	0.0689295	0.0928881	0.139626	0.0834384	0.0639114	0.0625406	0.0692375	0.093696	0.0904958	0.107213	0.147764	0.088687	0.12899	0.129474	0.114555	0.0805467	0.093117	0.0659296	0.076396	0.122652	0.100813	0.0860641	0.0958667	0.0877026	0.0941765	0.121477	0.216717	0.177836	0.0838854	0.0461565	0.172811
XPNPEP3	0.0846546	0.0786057	0.116772	0.118048	0.0773261	0.0930749	0.115226	0.0995833	0.0876147	0.0869775	0.063094	0.0813841	0.085254	0.143062	0.135659	0.116171	0.064244	0.0680445	0.11231	0.118483	0.0988856	0.0824038	0.0634074	0.0950483	0.0638736	0.151989	0.173498	0.078301	0.119449	0.0992484	0.084929	0.137621	0.0957285	0.1059	0.101782	0.105357	0.126756	0.097418	0.121003	0.143714	0.108503	0.0899298	0.214899	0.144131	0.105126	0.0972958	0.0855909	0.161605
DNAJB7	0	0	0	0.0153638	0	0.000637036	0	0.00171064	0.00253245	0	0.000530771	0	0.00173272	0.00366798	0	0.00300253	0	0	0.000374892	0	0	0.00287819	0	0	0	0	0	0	0.00356559	0.00202879	0.000689412	0	0	0	0	0	0	0	0	0	0	0	0	0	0	0.00405052	0.00135435	0.000611219
RBX1	0.11981	0.0983907	0.0724872	0.123879	0.127267	0.11295	0.0464274	0.0836035	0.0711255	0.0477996	0.0488783	0.0682603	0.0604617	0.0657936	0.0829316	0.0945395	0.0616922	0.098738	0.0944097	0.0810878	0.0724131	0.0643057	0.106334	0.0666152	0.0934896	0.127317	0.177829	0.0773009	0.151083	0.127828	0.0801157	0.12694	0.0737591	0.0545245	0.0885043	0.0508676	0.0854602	0.0505011	0.11447	0.0678543	0.0785436	0.0600392	0.0761783	0.149611	0.0736432	0.0710297	0.0456183	0.0405404
EP300	0.243249	0.279257	0.216655	0.346358	0.255383	0.335224	0.188394	0.19675	0.17347	0.177984	0.157103	0.192997	0.191295	0.145508	0.230585	0.256271	0.285383	0.2636	0.241291	0.268771	0.209713	0.151446	0.186648	0.193231	0.190724	0.361369	0.370464	0.270855	0.305991	0.348788	0.219334	0.227074	0.189463	0.197517	0.233576	0.247487	0.230062	0.198956	0.252837	0.212586	0.265559	0.196785	0.303137	0.283702	0.255815	0.156659	0.187222	0.174523
L3MBTL2	0.0441917	0.0661728	0.0431249	0.0279448	0.066992	0.0410024	0.0375271	0.0451099	0.0237279	0.0215325	0.021138	0.01979	0.0367069	0.0449529	0.0635457	0.0289132	0.0456225	0.0638505	0.0582027	0.0202304	0.0368802	0.0334133	0.0284476	0.0187902	0.0306798	0.0262586	0.0356987	0.0398445	0.0183478	0.0300685	0.0330645	0.0586959	0.0386892	0.0408725	0.0299137	0.0498298	0.0310576	0.038443	0.0575578	0.0324231	0.0444736	0.0368632	0	0.0316362	0.0440409	0.038193	0.0304882	0.0176466
CHADL	0.00872251	0.0271601	0.0565637	0.0544429	0.0286572	0.0567732	0.0418494	0.0378957	0.0166094	0.0259305	0.0233386	0.0298262	0.0270617	0.0342298	0.0317862	0.0171473	0.022586	0.0315822	0.0557789	0.0332162	0.0179131	0.0530896	0.0246813	0.0324052	0.0310653	0.0209464	0.0848931	0.0559834	0.0248073	0.0309852	0.0345986	0.0161088	0.0525687	0.0244937	0.0269369	0.034038	0.0339222	0.0529371	0.0636224	0.10198	0.0396953	0.0334106	0.020237	0.0615279	0.0294615	0.0252629	0.0260489	0.00809108
RANGAP1	0.0244411	0.078003	0.0419242	0.0516068	0.041658	0.0657789	0.143645	0.0654459	0.0378974	0.040631	0.0194275	0.0365466	0.0656406	0.0283515	0.0651614	0.0314957	0.106752	0.0227732	0.0556207	0.0488033	0.0371598	0.0400749	0.07212	0.0400821	0.0410353	0.0977644	0.223765	0.0588359	0.0695543	0.0625632	0.072422	0.10238	0.0948958	0.0532018	0.0431766	0.0379583	0.0614893	0.0578667	0.14481	0.0766143	0.0610121	0.044676	0.0374288	0.114917	0.0713041	0.0296846	0.0887666	0.113667
ZC3H7B	0.105291	0.138167	0.0833437	0.0400101	0.0886345	0.0708758	0.0767169	0.0918708	0.0751775	0.0422472	0.0556265	0.0723874	0.0598755	0.188225	0.141214	0.0962084	0.0709708	0.131868	0.0862345	0.0828276	0.0897236	0.0855457	0.112136	0.090076	0.0483395	0.100632	0.0638919	0.0653421	0.0915111	0.117804	0.0881992	0.110641	0.0825868	0.0720045	0.0728959	0.158938	0.0903587	0.114229	0.0821848	0.124992	0.0804238	0.0757063	0.153883	0.058691	0.0810628	0.0805788	0.103596	0.080849
TEF	0.0606551	0.0656183	0.0484127	0.0446533	0.0591734	0.023953	0.059036	0.0708016	0.0415488	0.0313098	0.0332796	0.0402586	0.0190531	0.0324503	0.0662148	0.0465441	0.0668589	0.0356166	0.060306	0.0400516	0.0517906	0.0280724	0.0387928	0.0406799	0.0690272	0.0510314	0.072251	0.0539869	0.0439445	0.0317593	0.0539735	0.0512601	0.0588045	0.0368459	0.0526586	0.107103	0.0551073	0.0483787	0.10717	0.0536289	0.0724584	0.0463726	0.194332	0.0742917	0.080061	0.0486166	0.0261953	0.0255205
TOB2	0.0547396	0.0509111	0.0751793	0.0379429	0.075351	0.0260219	0.128721	0.0841146	0.0329802	0.0451976	0.0345069	0.0537636	0.0507499	0.0674813	0.0481427	0.0332175	0.158752	0.0482442	0.0853304	0.040775	0.0306677	0.0823485	0.0824569	0.0546464	0.04925	0.0305061	0.0496073	0.0524259	0.0593824	0.0807631	0.0661652	0.083685	0.0685448	0.0404084	0.0583643	0.0729088	0.0624034	0.0969278	0.103106	0.0632531	0.0727396	0.0579409	0.125999	0.119036	0.091433	0.0887695	0.0368547	0.0651426
PHF5A	0.0145666	0.0100232	0.0110919	0.00866985	0.0118167	0.00245056	0.0107177	0.0118876	0.0128966	0.0122268	0.0106907	0.00476509	0.00849635	0.0296964	0.0191435	0.0298538	0.0188848	0.0415038	0.0240808	0.0144788	0.00365616	0.00752162	0.010155	0.0105147	0.039732	0.0145479	0.0111971	0.0241614	0.0132245	0.00490743	0.0164207	0	0.0101928	0.00301224	0.00602152	0.00368145	0.00244925	0.0103211	0.0120516	0.0145118	0.0231914	0.00923422	0	0.0150397	0.00885597	0.00938204	0.00681933	0.0144206
ACO2	0.0815783	0.119315	0.0902681	0.0662274	0.0981743	0.106152	0.112502	0.112771	0.0828935	0.0653861	0.0768282	0.0835198	0.1002	0.128419	0.140124	0.085747	0.145706	0.135886	0.113481	0.11427	0.0930641	0.0809181	0.120289	0.100198	0.0807936	0.141416	0.180891	0.105449	0.122379	0.120715	0.097549	0.123633	0.11225	0.0921973	0.0890878	0.0842601	0.158396	0.112202	0.175171	0.10248	0.0669271	0.101265	0.131688	0.0811364	0.0818717	0.075426	0.118666	0.0753832
POLR3H	0.0206393	0.0310914	0.0190563	0.0363428	0.0441473	0.0289286	0.0511333	0.0338466	0.0245517	0.0162724	0.0120061	0.0111439	0.0242454	0.0812329	0.0451724	0.0344316	0.0422324	0.0245254	0.0204439	0.0279698	0.0207837	0.0283008	0.0139573	0.0439549	0.0213704	0.0331028	0.0271488	0.0475464	0.0256992	0.0436562	0.0238219	0.0397648	0.022483	0.0123601	0.00585651	0.00687444	0.0208503	0.0317135	0.0678754	0.0448246	0.0303489	0.0220728	0.00870423	0.0604695	0.010989	0.028957	0.0143413	0.0332982
CSDC2	0.00359832	0	0.00358194	0	0.00962406	0.00442696	0.00532945	0.00632515	0.00391459	0.00235155	0.000460608	0.00129698	0.00587515	0	0.00689103	0.00195513	0.00265525	0.0056322	0.00472829	0.00127156	0.00147783	0.000980574	0.00272657	0.00149855	0.000749615	0.00506401	0	0.00239177	0.00584057	0.00175081	0.00534378	0.0101444	0.00469133	0.00670228	0.0038237	0	0.011973	0.000741239	0.00321579	0.00163468	0.0083548	0.000719519	0.0299383	0.00196798	0.00424926	0.00238456	0.00351554	0.00535495
PMM1	0.0422908	0.0346436	0.00918361	0.0369238	0.0212091	0.0239669	0.0458027	0.0363809	0.0258256	0.00817124	0.0192501	0.0122076	0.0202759	0.0391011	0.0216122	0.0190573	0.0406334	0.0205546	0.0411445	0.0536156	0.0232901	0.0211226	0.0122419	0.0136865	0.022774	0.0433449	0.0266641	0.0124681	0.0345399	0.0373793	0.0363167	0.0445651	0.0279855	0.0161926	0.00519618	0.00364873	0.0201318	0.0315947	0.0673772	0.0161503	0.0394593	0.0199288	0.0565258	0.0543138	0.0240582	0.0134618	0.0215115	0.0126897
DESI1	0.0445151	0.030351	0.034282	0.0578481	0.0294408	0.0245464	0.0299682	0.0427793	0.0233695	0.021352	0.0263249	0.0294844	0.0275648	0.0156091	0.0433672	0.0289175	0.106541	0.0339955	0.0524201	0.0375231	0.0399278	0.0442501	0.0413825	0.0282211	0.0457496	0.032012	0.0777443	0.0346537	0.0415457	0.0529242	0.0422788	0.0290545	0.0419466	0.0387735	0.0150936	0.0352033	0.027074	0.0235116	0.0519631	0.0625618	0.0612361	0.0506331	0.0108999	0.0426874	0.0463846	0.0283494	0.0323596	0.0365683
XRCC6	0.127386	0.0927206	0.0847422	0.089108	0.132266	0.115475	0.102428	0.0907474	0.0758204	0.0562562	0.0666602	0.0701967	0.0831418	0.132565	0.113921	0.101165	0.113858	0.0858861	0.113306	0.104408	0.0888935	0.07495	0.10255	0.0820387	0.0922285	0.163498	0.261138	0.0716895	0.112824	0.0740038	0.104076	0.11119	0.0839251	0.0683726	0.123662	0.115954	0.0916528	0.0926428	0.139427	0.0908152	0.101121	0.0550769	0.115664	0.102761	0.110423	0.0685928	0.0570387	0.103771
SNU13	0.0599405	0.0591972	0.0432521	0.156058	0.0630255	0.0699218	0.0674117	0.0608739	0.057675	0.0363542	0.0368631	0.0423722	0.0635699	0.0702245	0.0581092	0.0835344	0.0906468	0.108893	0.102047	0.0530193	0.0812481	0.0495076	0.0662488	0.0583906	0.0391612	0.0485911	0.050433	0.090711	0.0843714	0.060334	0.0723429	0.0608282	0.0719851	0.045964	0.0695413	0.0670717	0.0498968	0.0332419	0.149876	0.0438957	0.030268	0.0195887	0.18013	0.069794	0.0341918	0.04544	0.0540921	0.048021
MEI1	0.0034856	0.0116859	0.0102173	0	0.00509832	0.00541268	0	0.00221661	0.000734204	0.00072396	0.0014567	0.00292069	0.00184609	0	0.00143775	0.00486383	0.0126661	0	0.00298393	0.00107254	0.00286571	0.00103512	0.00432467	0.015821	0.00186503	0.0167477	0	0.00425886	0.0158309	0.00492417	0.00212257	0.0219261	0.00264594	0.00565944	0.000716181	0	0	0.000473089	0.00371647	0.00731353	0.00821223	0.00406575	0	0.00260877	0	0.00252823	0.00252808	0.00658599
CCDC134	0.0293579	0.0249355	0.0209242	0.0511144	0.023268	0.00695415	0.00539928	0.0233584	0.0242235	0.0203853	0.0191025	0.015329	0.0257431	0.0278849	0.0453153	0.0252879	0.0237767	0	0.0320701	0.0173403	0.0278105	0.0264011	0.0195161	0.0336583	0.0191413	0.00437983	0.0425459	0.0149079	0.0150303	0.0288893	0.0204752	0.0396709	0.0180393	0.0344683	0.00691661	0.0091556	0.0093575	0.0199556	0.00953172	0.0268581	0.0352048	0.020466	0.0484086	0.00780398	0.0247738	0.00928833	0.0147816	0.00925187
SREBF2	0.316486	0.46228	0.283653	0.352468	0.316112	0.209121	0.250198	0.289214	0.226002	0.223582	0.169808	0.263731	0.316992	0.452682	0.382253	0.421303	0.329211	0.466697	0.309286	0.388721	0.269701	0.233187	0.314957	0.272328	0.272455	0.402118	0.25161	0.303403	0.436965	0.260391	0.272571	0.320014	0.276409	0.324951	0.332297	0.452697	0.340894	0.292369	0.352987	0.351784	0.409104	0.230933	0.406886	0.336436	0.39865	0.210243	0.24729	0.269694
SHISA8	0.000474134	0.00160975	0.00372504	0	0.000991353	0	0.00154715	0.00226862	0.00219911	0.000774997	0.00227532	0.00897607	0.0109281	0.00619139	0.0144706	0.00386744	0	0	0.0022963	0	0.0135983	0.000466167	0.00334331	0.00106438	0.000203093	0.00800527	0.012524	0.0032732	0.00321521	0	0.00428776	0	0.00455262	0	0	0	0	0	0	0	0.00784226	0.000664823	0	0	0.000849554	0.00142057	0.00259338	0.000477661
TNFRSF13C	0	0	0.00194399	0	0.00342179	0	0	0.000559569	0	0	0	0	0.000766386	0	0	0	0	0.00116324	0.00215312	0	0	0.000466167	0	0	0.00400968	0	0	0	0	0	0	0	0.000971553	0	0	0.00316191	0	0	0	0.00209759	0	0	0	0	0	0	0	0
CENPM	0	0.00349506	0	0	0	0	0.00222301	0.00242585	0.00105679	0	0.000407417	0.000832074	0.00191081	0	0.00389019	0	0	0	0	0	0.00280682	0.000541468	0	0	0	0	0	0	0.00247957	0	0.0017732	0.00854339	0.00267337	0	0	0	0	0	0	0.00258287	0	0	0	0	0	0	0	0
WBP2NL	0.142477	0.0270539	0.0560342	0.0287482	0.0699069	0.0756212	0.0424977	0.0742156	0.052061	0.0552674	0.0501635	0.0424386	0.0813125	0.125962	0.0433131	0.107954	0.0523363	0.133087	0.0670625	0.17148	0.0792245	0.0696192	0.0539295	0.0460037	0.0392291	0.172959	0.0129967	0.0899796	0.0833851	0.100142	0.0631031	0.0933252	0.0447013	0.0805319	0.034688	0.0698556	0.076409	0.0584962	0.0717644	0.173367	0.0438556	0.0792	0.0515315	0.0426997	0.0337874	0.0137125	0.0836887	0.0593129
NAGA	0.0195334	0.0106911	0.0120993	0	0.013337	0.0237912	0.0036953	0.0134977	0	0.00267027	0.00608978	0.00682283	0.00462659	0.0111557	0.00468505	0	0.0190505	0.0142055	0.0161818	0.0124168	0.00809729	0.00845926	0.000259904	0.00996909	0.0107338	0.00908335	0	0.00560343	0.00171669	0.0122215	0.00498328	0	0.00794882	0.00769367	0.000895521	0.00200109	0.00516701	0.00226071	0	0.00757967	0.00260067	0.00538981	0	0.0101522	0.00430454	0.00446934	0.00782053	0.00260034
PHETA2	0.00228066	0	0	0	0.000823932	0	0	0.00195284	0.00551382	0.000802732	0.000213131	0.00106015	0	0	0.000790502	0	0	0	0.000176031	0	0	0.00128155	0	0	0	0	0	0.00689039	0	0	0.00354617	0	0.000273857	0	0.00223648	0	0.00191594	0.00224292	0.00570114	0.0012743	0	0.00156149	0	0.016629	0.00518966	0.00285793	0.00258167	0
SMDT1	0.0116087	0.0369383	0.0251494	0.0594212	0.0406044	0.0335133	0.0341197	0.0373368	0.0325606	0.0263011	0.0190079	0.0129629	0.0339846	0.0219335	0.0255668	0.0241384	0.0456508	0.0246441	0.0541815	0.0377056	0.0374725	0.0177511	0.0323783	0.0340805	0.0177348	0.0165287	0.0212873	0.0564395	0.0416693	0.068403	0.0413697	0.0243988	0.0417096	0.0299865	0.0234299	0.0327613	0.0471288	0.0395004	0.117802	0.0676121	0.0393763	0.018237	0.0587206	0.0474506	0.0405722	0.0366601	0.0167291	0.0240118
NDUFA6	0.0264252	0.0287314	0.0215237	0.0357796	0.0138094	0.0244831	0.0175565	0.0296658	0.0240131	0.0182868	0.0136588	0.0139214	0.0237868	0.0412432	0.0211036	0.0470378	0.0134085	0.0223894	0.0395413	0.0136331	0.0188685	0.0142284	0.0137114	0.0110064	0.0195534	0.0429097	0	0.0429995	0.0360742	0.0459527	0.0322575	0.0288195	0.0192033	0.0134676	0.00804465	0.0207969	0.020013	0.0252458	0.0386058	0.0514674	0.0132879	0.0204008	0.138149	0.0244339	0.0233182	0.0128854	0.0333109	0.0231439
CYP2D6	0	0.00551406	0.00548715	0.0303781	0.00514146	0.00469474	0.0034458	0.00760534	0.00693437	0	0.000970979	0.00499213	0.00138493	0	0.0205346	0.00539716	0	0.0183175	0.00333795	0	0.000392165	0.000985011	0.00703435	0.00206727	0.00833852	0	0	0	0	0	0.00680253	0	0.00916684	0.0022499	0	0	0	0.00136106	0.00368494	0	0.0083107	0.00341666	0	0	0.00531423	0.00325939	0.00130798	0.00127652
TCF20	0.162162	0.125803	0.150901	0.204716	0.164362	0.138683	0.156059	0.13344	0.10167	0.127557	0.100412	0.137377	0.104555	0.186269	0.167816	0.117298	0.251139	0.204974	0.130486	0.131562	0.16217	0.120589	0.132321	0.166278	0.125991	0.13914	0.251499	0.134823	0.127473	0.185071	0.116986	0.147868	0.148356	0.141115	0.100219	0.136514	0.174916	0.140145	0.178892	0.216371	0.169046	0.096018	0.202678	0.171664	0.160585	0.116695	0.155162	0.125045
NFAM1	0.006548	0.0016146	0.00283962	0.0103753	0	0.00145781	0.000284585	0.00642677	0.00387569	0.00236451	0.00101149	0.00190265	0.00308857	0	0.010238	0.00335482	0.00535302	0	0.00260343	0	0.00518123	0.00265461	0.00203789	0.00660372	0	0	0	0.00667523	0.00544449	0.00547566	0	0.00876272	0.00292859	0.00159257	0.00471117	0.0017229	0	0.00391093	0.0129941	0	0	0	0	0.00927498	0.00668378	0	0.00265431	0.00237248
RRP7A	0.0484808	0.0392926	0.00604409	0.0237151	0.0256734	0.023618	0.0432793	0.0270744	0.0146405	0.0165376	0.00732711	0.0213663	0.0208153	0.0537335	0.0142881	0.0538687	0.0631552	0.0173827	0.0442595	0.0385746	0.0150015	0.0299516	0.038733	0.0231025	0.0313102	0.0153345	0.0437555	0.0160648	0.0239056	0.0316255	0.0251364	0.0375764	0.0355437	0.0343388	0.0135811	0.0720454	0.0277238	0.0158761	0.0428256	0.024114	0.0775106	0.0132741	0.0121882	0.0294256	0.0246962	0.0338129	0.025213	0.047652
SERHL2	0.0122481	0.0137587	0.0393121	0.0832741	0.0177753	0.0108526	0.0351768	0.0235274	0.0242053	0.00983772	0.016381	0.00981585	0.0125999	0.0367476	0.00698857	0.0315993	0.014178	0.0848209	0.0159727	0.00926437	0.0328876	0.0238168	0.00297359	0.0253011	0.00371846	0.0302401	0.0240541	0.00993705	0.0517473	0.0181427	0.0128704	0.0410192	0.0189261	0.0386756	0.00581959	0.0106926	0.0254156	0.0114618	0.00386945	0.00272598	0.0289257	0.00916035	0.102397	0.0063688	0.0250232	0.0250406	0.023303	0.0377454
POLDIP3	0.0639271	0.0672998	0.0612615	0.0463768	0.0475996	0.0396515	0.0947089	0.0599986	0.0430876	0.0281993	0.0329975	0.040973	0.0482817	0.0371181	0.0815028	0.0868679	0.105314	0.0569253	0.0459518	0.0422359	0.0538508	0.0758734	0.0657679	0.0403968	0.0603133	0.0366497	0	0.0741423	0.0536047	0.0375175	0.0482587	0.111368	0.0523357	0.0530954	0.0408904	0.0604715	0.0656421	0.0609969	0.0873349	0.0765986	0.0598201	0.0534204	0.11944	0.0553971	0.0514989	0.0630157	0.062858	0.076972
CYB5R3	0.0837716	0.0639319	0.0577123	0.0647261	0.0759106	0.0359659	0.0552854	0.0705424	0.0642455	0.0438928	0.0379966	0.0303754	0.0845232	0.0359693	0.0677741	0.0612139	0.0630387	0.0163582	0.0761053	0.0821569	0.03957	0.0437847	0.0538581	0.0393232	0.042496	0.0431179	0.0754824	0.0577126	0.0758832	0.0680651	0.070179	0.0675157	0.0604113	0.0514854	0.0312424	0.012392	0.0683437	0.0444328	0.111303	0.0785523	0.0662652	0.0433979	0.0793359	0.0335018	0.0740924	0.0466984	0.0108866	0.0346332
A4GALT	0.00354199	0.00512837	0.000247286	0	0.0014921	0	0	0	0	0	0	0.00303101	0	0	0	0	0	0	0	0	0	0.00170639	0	0.0111686	0.000907799	0	0	0	0.000575194	0	0.000974377	0	0	0	0.00490947	0	0	0	0	0	0	0	0	0	0	0	0	0.00428287
