## Supplementary material for "Single-cell dissection of schizophrenia reveals neurodevelopmental-synaptic axis and transcriptional resilience": TableS7bq_Pseudobulk_variance_OPC (part 8 of 8)

### Sheet: Sheet1 (continued)
Gene	CON1	CON2	CON3	CON4	CON5	CON6	CON7	CON8	CON9	CON10	CON11	CON12	CON13	CON14	CON15	CON16	CON17	CON18	CON19	CON20	CON21	CON22	CON23	CON24	SZ1	SZ2	SZ3	SZ4	SZ5	SZ6	SZ7	SZ8	SZ9	SZ10	SZ11	SZ12	SZ13	SZ14	SZ15	SZ16	SZ17	SZ18	SZ19	SZ20	SZ21	SZ22	SZ23	SZ24
ARFGAP3	0.0874189	0.109275	0.10481	0.0871604	0.0682492	0.150879	0.074034	0.100349	0.0974724	0.0788469	0.0924205	0.0836829	0.0953865	0.178532	0.123886	0.155557	0.165337	0.155082	0.0950486	0.116408	0.113238	0.117649	0.0792071	0.105115	0.0737939	0.0584073	0.0550614	0.103859	0.134135	0.104774	0.0890114	0.142146	0.110495	0.0937582	0.073542	0.113579	0.112917	0.111517	0.136784	0.128003	0.144634	0.0947071	0.151501	0.138248	0.0696901	0.116804	0.0830051	0.143111
PACSIN2	0.189099	0.18925	0.209484	0.186664	0.152656	0.180329	0.0995781	0.182838	0.135541	0.137124	0.120623	0.151515	0.119564	0.194348	0.125944	0.21311	0.162215	0.151295	0.15171	0.203842	0.165616	0.145976	0.108368	0.15298	0.0886373	0.105647	0.221152	0.215496	0.188703	0.181447	0.140519	0.150224	0.180557	0.141715	0.135341	0.135403	0.12158	0.165789	0.155404	0.257172	0.190184	0.171545	0.204064	0.147631	0.111317	0.122908	0.165914	0.146296
TTLL1	0.0205015	0.0215944	0.0310516	0.0366597	0.0400069	0.0420209	0.0228676	0.0289014	0.0318456	0.0208983	0.0172159	0.0282054	0.0287912	0	0.0422083	0.0191038	0.0198846	0.0283128	0.0332062	0.0795508	0.0371564	0.0214164	0.0285831	0.0475699	0.0259942	0.0233421	0.093023	0.0256114	0.0203013	0.0315062	0.0180653	0.0223241	0.0439036	0.0331441	0.0208086	0.0680672	0.0419639	0.0279703	0.0930872	0.0608939	0.03807	0.024428	0	0.0216811	0.0135421	0.0161343	0.0332545	0.0167065
BIK	0.00152142	0	0.00333805	0	0.00644304	0	0	0.00147092	0.000693328	0	0.00142555	0	0	0	0	0	0	0	0.00223314	0	0.00117877	0.00182111	0	0	0	0	0	0	0.00150315	0.00329768	0.000212271	0	0.00121811	0.000928803	0.000671436	0	0	0	0	0	0.00585224	0.00160715	0.0205729	0	0	0	0.00314313	0.000171621
MCAT	0.00739678	0.0117455	0.00650676	0	0.00728394	0.019091	0.0195174	0.0145428	0.00489672	0.00586603	0.00980593	0.00382356	0.00883698	0.00366798	0.0121862	0.0122947	0.0296371	0	0.0114583	0.031144	0.00533639	0.0164784	0.026433	0.0123635	0.00221827	0.00620388	0.039679	0.0108306	0.00607228	0.00185612	0.012314	0.021724	0.00719089	0.0150231	0.0119198	0.00169582	0.0117008	0.00994307	0.011451	0.0267603	0.00538861	0.00382632	0	0.0182248	0.00644823	0.00732959	0.00437169	0.00593597
TSPO	0.0120066	0.0105173	0.0204916	0	0.0129456	0.0073144	0.0351801	0.0247736	0.0129351	0.010847	0.0207485	0.00171169	0.0108569	0.0197128	0.0245558	0.0276277	0.0109087	0	0.0368691	0.00605957	0.0139021	0.015028	0.012152	0.00765771	0.0185003	0.0180786	0.0833432	0.0110762	0.0259916	0.0173202	0.031388	0.0172642	0.00884588	0.00978889	0.00728762	0.0157122	0.0236491	0.0259487	0.043852	0.0324009	0.0189275	0.018364	0.0138718	0.0150004	0.0154105	0.02138	0.0142115	0.0093631
TTLL12	0.0270558	0.0295302	0.0277768	0.012166	0.00378424	0.0258405	0.0129828	0.0233904	0.0182883	0.0109757	0.011404	0.0206946	0.00902869	0.0139936	0.0213311	0.00576808	0.0353284	0.0273435	0.0165015	0.0137752	0.0242278	0.0139069	0.00825115	0.0115056	0.00522135	0.0167532	0.00124481	0.0137369	0.0175839	0.0191746	0.0174727	0.0197516	0.0198911	0.0129157	0.00460467	0.0142374	0.00754108	0.0114817	0.024041	0.0169759	0.0104826	0.00806912	0.00792051	0.0215868	0.012324	0.0141439	0.0148136	0.00809933
SCUBE1	0.000625684	0.00362179	0.00257873	0	0	0	0.002595	0.00210708	0.00302958	0	0.00137382	0	0	0	0.00607284	0	0	0	0	0.00160242	0	0.0011178	0	0	0.004925	0	0	0	0.00648819	0	0.000638112	0.00236034	0.00100833	0.00127427	0	0	0.000538411	0	0	0	0	0	0	0	0.00493638	0	0	0.00197918
MPPED1	0.0312049	0.0201477	0.00859307	0.00648365	0.00868526	0.0288878	0.0197339	0.0159721	0.0169922	0.0105461	0.00459026	0.00852065	0.00901711	0.00917099	0.0178438	0.0155257	0.0280618	0.0259388	0.00773254	0.0184154	0.00512598	0.00434709	0.0213693	0.0171389	0.0064605	0.0383458	0.0387249	0.0123653	0.0371234	0.0164629	0.0178067	0.0532049	0.0214662	0.0133907	0.0113345	0.00573617	0.007915	0.00450302	0.0416733	0.00905339	0.0143661	0.00699288	0.00827759	0.0389974	0.0144018	0.000546823	0.00114548	0.0128618
EFCAB6	0.0525746	0.0395489	0.0706091	0.0608633	0.0562544	0.0681238	0.0321467	0.0901624	0.0314748	0.0453744	0.0534676	0.0729671	0.0414796	0.0965831	0.0727872	0.0803794	0.0581409	0.0955339	0.0380669	0.0663654	0.0506346	0.0475287	0.0958942	0.0622241	0.068729	0.0774235	0.0367612	0.0634473	0.0669617	0.0909933	0.071657	0.0234654	0.0615174	0.0303301	0.0583865	0.0798778	0.0312861	0.0454032	0.0604836	0.0346451	0.0763657	0.0430918	0.0456065	0.0822422	0.0656951	0.0347678	0.0361455	0.0659829
SULT4A1	0.0418682	0.0547599	0.0356437	0.120931	0.0558203	0.0731088	0.0572503	0.0695332	0.0458199	0.0170096	0.00120278	0.0236897	0.0434214	0	0.0587412	0.0425395	0.0963019	0.0277873	0.0211465	0.0582527	0.033191	0.0235636	0.0506605	0.0268815	0.0253413	0.139211	0.105204	0.0646594	0.0402612	0.0550764	0.0605668	0.0687623	0.0560364	0.0180203	0.0305141	0.053011	0.0436877	0.0251607	0.153975	0.0104389	0.0251524	0.0198527	0.0414647	0.0452085	0.0501223	0.0105352	0.0441648	0.0362182
PNPLA5	0	0	0	0	0	0	0	0	0	0	0	0	0	0	0	0	0	0	0	0	0	0	0	0	0	0	0	0	0	0	0.000257098	0	0.000298193	0	0	0	0	0	0	0	0	0	0	0	0	0	0	0.000434193
PNPLA3	0.0166168	0.0199017	0.0246602	0.030601	0.00809497	0	0.00111573	0.0127483	0.00615812	0.00896034	0.00521679	0.00961756	0.0323616	0.0165626	0.0276368	0.012825	0.00294198	0	0.0115957	0.0273078	0.00835322	0.0261412	0.00608439	0.0134189	0.00840538	0.0107661	0	0.0240024	0.0259633	0.0118631	0.0167919	0.092437	0.0184635	0.00516471	0.0160689	0.000863223	0.00856198	0.00239601	0	0.0421918	0.0133805	0.0151205	0.0286596	0.0063688	0.00617188	0.0259241	0.0170317	0.0329591
SAMM50	0.023696	0.0375882	0.0315856	0.0687282	0.0411464	0.0327424	0.0359263	0.0497857	0.0278209	0.0254548	0.0224556	0.0260091	0.0252972	0.126693	0.0471295	0.0534982	0.0398792	0.0328535	0.035742	0.0402159	0.0434824	0.0234985	0.0482662	0.0487002	0.0186304	0.0431491	0.0348868	0.0339279	0.0193297	0.0172157	0.0235953	0.0310741	0.0372628	0.0361849	0.0316904	0.0456994	0.0273521	0.0394272	0.0872244	0.0297983	0.0297595	0.0222614	0	0.0453552	0.0396697	0.0316832	0.0241891	0.0260618
PARVB	0.0196302	0.0235561	0.0309841	0.0198358	0.0132599	0.00724286	0.0252881	0.0156772	0.0149448	0.0093052	0.0125305	0.0250275	0.0159009	0.0394333	0.0140334	0.00997401	0.0227912	0.0351802	0.0244148	0.0647086	0.0234449	0.0204477	0.0123031	0.0271379	0.0184724	0.0309459	0	0.0333132	0.0223084	0.0102931	0.0257496	0.0270058	0.0320388	0.0128164	0.0139939	0.0289398	0.00153088	0.0498046	0.053678	0.03362	0.0208525	0.029983	0.080118	0.015148	0.0134684	0.0129023	0.0119989	0.0188066
PARVG	0.00177873	0.00800415	0	0.0138865	0	0	0	0	0.00184038	0.000682553	0.000791341	0.000373819	0.00307514	0.00591761	0	0.00180572	0	0	0	0	0	0.000706062	0.00109694	0.0012232	0	0.00311803	0.01703	0.00129745	0.0015075	0.00316901	0.00229078	0.00516574	0.000572709	0	0	0.00320108	0.00158649	0	0	0	0	0	0	0	0	0	0.00162191	0.000518616
SHISAL1	0.00349814	0.00174976	0.0014658	0.0198202	0.00745279	0.00677848	0.00466468	0.00150001	0.0135379	0	0	0	0.00296083	0	0.00378682	0	0	0.0142055	0.00261647	0	0.00207927	0.000427615	0.00435942	0.00237615	0.00117768	0.0156514	0.0295565	0	0.0033931	0.000822676	0.00521347	0.0236776	0.00219684	0	0.0124453	0.0207601	0.0116858	0.00593329	0.00191271	0.0100063	0.00694363	0.00931916	0.0342334	0	0.00533657	0.001182	0.00522614	0
RTL6	0.0143975	0.0112704	0.0122576	0.0356017	0.0103676	0.00724699	0.0117742	0.0117986	0.00486644	0.00309612	0.00345022	0.00691336	0.00832935	0.0295029	0.011348	0.0100322	0.0067347	0	0.0161526	0.0102415	0.00221384	0.00485609	0.00259794	0.00435321	0.00524312	0.0200504	0.0113033	0.0150522	0.00679529	0.0135823	0.0126933	0	0.00751888	0.00326796	0.00494321	0.00858559	0.0050031	0.00165527	0.00908452	0.0160245	0.0136358	0	0.0483448	0.0101516	0.00470159	0.00140794	0.00694248	0.00831309
PRR5	0.0055997	0.00189701	0	0.0186247	0.00544915	0	0.00414167	0.00281327	0.00272747	0.00221784	0.000449939	0.000496617	0.00242122	0	0.00531162	0.00266075	0	0.00603949	0.0014087	0.0028865	0	0	0.000930523	0.00381167	0.00264774	0	0	0	0.00191882	0	0	0	0.00486039	0.00319441	0.000891653	0.000701622	0.00275899	0	0	0.0135201	0.00687724	0	0	0	0.000456535	0.00369163	0.00364535	0.000500736
PRR5-ARHGAP8	0.000422391	0.00553716	0.000497217	0.0103753	0	0	0.000340578	0.00270904	0.000479777	0	0.0012533	0.000640374	0	0	0.00100698	0	0	0.00117376	0	0.00545277	0	0.000783199	0	0.00485077	0.00214498	0	0	0	0.00514918	0	0.00236161	0	0.00137016	0	0	0	0.00572822	0	0	0.00139205	0	0.00642562	0.00925642	0	0.00142014	0.00120106	0	0
ARHGAP8	0	0	0	0	0	0	0.00276109	0	0	0	0	0	0	0	0	0	0	0	0	0	0	0	0	0	0	0	0	0	0	0	0	0	0	0	0	0	0	0	0	0	0	0	0	0	0	0	0	0
PHF21B	0.16531	0.180318	0.149567	0.193079	0.22268	0.181511	0.198973	0.197942	0.141275	0.13418	0.12056	0.179445	0.16982	0.164325	0.247024	0.267824	0.352774	0.14867	0.182401	0.180575	0.161204	0.132531	0.199812	0.206054	0.134714	0.261773	0.115018	0.191323	0.198351	0.188014	0.16822	0.233792	0.180079	0.21792	0.259876	0.219663	0.254711	0.163572	0.275703	0.249843	0.227657	0.234014	0.182286	0.222517	0.243053	0.180244	0.178017	0.242352
NUP50	0.0580692	0.0618747	0.031	0.0411892	0.0366889	0.0317911	0.0421889	0.0437927	0.0389589	0.0303064	0.0349022	0.0481588	0.0479505	0.0552679	0.047435	0.030074	0.0770078	0.0551545	0.0307745	0.076326	0.0548732	0.0508681	0.0646057	0.0200408	0.0392573	0.141288	0.00399052	0.0737056	0.0684179	0.0636167	0.0401421	0.0583166	0.0328873	0.0314087	0.0174544	0.0581214	0.0346802	0.0354481	0.0711002	0.0738558	0.0245581	0.0330972	0.0979422	0.0458365	0.0355497	0.0436175	0.0276659	0.049684
KIAA0930	0.100591	0.159925	0.0832592	0.130111	0.127173	0.108253	0.118382	0.114556	0.0866111	0.0530068	0.0409953	0.0595181	0.0866234	0.144227	0.0781539	0.0576229	0.135402	0.0651352	0.105853	0.0462038	0.0764902	0.0561455	0.114421	0.0457224	0.0874501	0.113464	0.267275	0.0743883	0.120753	0.11245	0.114141	0.0970693	0.122463	0.0866682	0.0929225	0.100604	0.110872	0.0905397	0.215532	0.0928422	0.0763243	0.0712691	0.199425	0.11996	0.100981	0.0455841	0.0788184	0.127169
UPK3A	0	0.000351926	0	0	0	0	0	0.00175225	0.00119066	0	0	0	0	0	0	0.00400681	0	0	0	0	0	0	0	0	0	0	0	0	0	0	0	0	0	0	0	0	0	0	0	0	0	0	0	0	0	0.00163043	0	0
FAM118A	0.0230719	0.0313495	0.029804	0.00778592	0.0607551	0.0355661	0.0279592	0.0383878	0.0193177	0.0593503	0.0083045	0.0153637	0.0271051	0.0147803	0.0606067	0.0228459	0.0499798	0.0937388	0.0533467	0.0123649	0.0195001	0.0266029	0.0387517	0.0275623	0.015008	0.0291169	0.0661097	0.0435234	0.028321	0.0290823	0.027295	0.0658638	0.0250026	0.028549	0.0452662	0.0826439	0.0492625	0.0860939	0.037567	0.0312332	0.0859792	0.0229781	0	0.0282249	0.0534303	0.0210371	0.0417958	0.051449
SMC1B	0.000431558	0.0121064	0.00365785	0.00918746	0	0.00357626	0.0047302	0.00501838	0.00344013	0.00264376	0.0034374	0	0.000296967	0	0.00558326	0.00263296	0	0.00259939	0.00264644	0	0.00315562	0.00522235	0	0.00353911	0	0	0	0.0103836	0.0115726	0.00276624	0.00396417	0.00547654	0.00299446	0.00127272	0.000386324	0.00247912	0.00249037	0.0018577	0	0.00569471	0.0106474	0.000393177	0.0155525	0	0.00306031	0.000458448	0.00251468	0.00326839
RIBC2	0.00175145	0	0	0	0.00593136	0	0.00244092	0.000605135	0	0	0	0.000431755	0	0	0.00417404	0	0	0	0.00242867	0.00122544	0	0.000466167	0	0	0	0	0	0	0.00298863	0.00114139	0	0.00614418	0	0.00202927	0	0	0	0.00169022	0.00848421	0	0	0	0	0	0	0	0	0.000206357
FBLN1	0.00877362	0.00209685	0.0101984	0	0.00658697	0.0156559	0	0.00140407	0.00404017	0.000753787	0.000994124	0.00530018	0.00247575	0.0173835	0.00398277	0.00671352	0	0	0.00156644	0.0126633	0.00116204	0.00142084	0.00627122	0.0039639	0.000384553	0	0	0.00142409	0.0139143	0	0.00459809	0.00133711	0.00109065	0.000755398	0.00668878	0	0	0.000400815	0.00778885	0.00715835	0.0102178	0.000674505	0	0.0154475	0	0.00158368	0	0.00114108
ATXN10	0.322776	0.499482	0.276309	0.463645	0.45724	0.392892	0.301008	0.274622	0.221457	0.266472	0.193713	0.300376	0.27826	0.400317	0.351924	0.394654	0.587018	0.420615	0.328154	0.374626	0.295589	0.229537	0.320653	0.270546	0.301288	0.498753	0.499101	0.398508	0.416947	0.386963	0.254485	0.289344	0.275738	0.292717	0.386533	0.370761	0.35877	0.289666	0.531177	0.355585	0.380758	0.32308	0.383696	0.499288	0.442365	0.233177	0.301893	0.256143
WNT7B	0.0287148	0.0388574	0.0220803	0.0166045	0.056198	0.0238988	0.0338979	0.0392137	0.0412608	0.0186315	0.0240805	0.01457	0.0468546	0.0637314	0.0364128	0.0466652	0.0153568	0.0303927	0.0497421	0.054201	0.0294636	0.00548122	0.0466321	0.0412274	0.0197545	0.0507036	0.0125311	0.0100772	0.0448999	0.0149259	0.0221497	0.0206996	0.0405345	0.0303263	0.0146576	0.0229465	0.0442324	0.0450028	0.100983	0.00848998	0.0294341	0.00892957	0.0554755	0.0637956	0.0321296	0.0320957	0.0306663	0.00926375
PPARA	0.108302	0.161396	0.109243	0.150535	0.167828	0.115253	0.0719815	0.129477	0.0964086	0.0842431	0.0832977	0.103042	0.110452	0.173732	0.141593	0.117999	0.170228	0.190742	0.110212	0.121047	0.106373	0.096522	0.126773	0.127819	0.0787805	0.159903	0.134304	0.101551	0.107267	0.142075	0.0938221	0.18695	0.134711	0.12925	0.121661	0.159397	0.0844938	0.0902793	0.171187	0.122109	0.146513	0.088674	0.115834	0.0882166	0.125575	0.0937532	0.143936	0.0867993
CDPF1	0.00631282	0.00385557	0.0132619	0.00176355	0	0.0169626	0.0085331	0.00552021	0.00947353	0.00484356	0.00193458	0.00668579	0.00697414	0.0136718	0.00431991	0.0105395	0	0.00116324	0.00693793	0.0087757	0.0108733	0.0013503	0.000632976	0.00827019	0.00536059	0.00413312	0	0.00379615	0.0144653	0.0167468	0.0103966	0.0192792	0.00671908	0.00256079	0	0.00317518	0.00560741	0.00482945	0.00797538	0.00357016	0.00825042	0.00329016	0.0356854	0.0133696	0.00134414	0.00584227	0	0.00332593
TTC38	0.078945	0.0411924	0.0359891	0.00510969	0.0211128	0.0211984	0.0423442	0.0621963	0.0226167	0.0210173	0.028009	0.0325484	0.0365293	0.0538002	0.0903347	0.0825278	0.0323114	0.0406481	0.0214538	0.0172004	0.0422364	0.0686377	0.0260108	0.0322296	0.0439584	0.0428916	0.0393339	0.0625382	0.0506296	0.0261395	0.0522871	0.106117	0.0516116	0.0374041	0.0394331	0.066858	0.050227	0.0562594	0.0964362	0.124411	0.0533159	0.0337683	0.0433454	0.0332195	0.0572228	0.0246571	0.0189059	0.0667808
GTSE1	0	0	0.00377054	0	0	0	0	0.000999157	0	0.000539543	0.000342551	0.00205593	0.000775422	0	0.00405106	0.00464304	0	0.0202961	0.0019699	0.00740882	0.000558172	0.00139335	0	0.00336981	0.0053042	0	0	0.00681012	0.0160399	0.00515449	0.000236244	0	0.000360347	0.00236075	0	0	0	0	0	0	0.00185335	0.00317536	0	0	0	0.00478187	0.0139221	0.00874479
TRMU	0.052805	0.0599714	0.0431076	0.0492487	0.0649663	0.05681	0.0372294	0.0763029	0.0621737	0.0335453	0.0474359	0.0517722	0.0522655	0.103871	0.0775362	0.0904959	0.0825548	0.0977809	0.0551321	0.0740835	0.0732486	0.0649445	0.0496703	0.0773248	0.0352952	0.0906349	0.0834931	0.0382556	0.103595	0.0648874	0.0612426	0.0944925	0.0577131	0.0647872	0.0388179	0.0744458	0.0586318	0.040033	0.0708143	0.0785554	0.0738927	0.0601141	0.146592	0.0672502	0.0549647	0.0490084	0.0676255	0.077775
CELSR1	0.00354067	0.0010866	0.0146294	0.00918746	0.010923	0	0.00193577	0.00592925	0.000433086	0.000853475	0.00637357	0.00328622	0.00306129	0.00910152	0.00119729	0.00152418	0	0	0.00506997	0.0112814	0.00304627	0.00359075	0	0.00289602	0.00506922	0.00126569	0	0.00460208	0.0140599	0.00419517	0.00152947	0	0.00145846	0.00352649	0.00104732	0.0138579	0.00196765	0.00513552	0.01062	0	0.00194469	0.000719519	0	0	0.00246186	0.00580179	0.00227878	0.0255778
GRAMD4	0.0279748	0.0383057	0.0486667	0.0251206	0.067793	0.0338417	0.0196146	0.0433455	0.0439744	0.0260837	0.0195469	0.0236231	0.0372103	0.0502803	0.0853362	0.0574105	0.0545854	0.0477958	0.0380336	0.0629055	0.0517091	0.0241985	0.0405261	0.0376408	0.0351906	0.0543077	0.0290289	0.0216788	0.0472384	0.0464594	0.0353447	0.0239066	0.0436683	0.0307871	0.0260618	0.0468615	0.0387398	0.0422886	0.043337	0.0429668	0.0481971	0.0352669	0.052488	0.0247276	0.0380679	0.0298769	0.0365872	0.0459945
CERK	0.0174846	0.0729519	0.0441227	0.093493	0.0443931	0.03561	0.0411799	0.0469448	0.0529422	0.0359768	0.0306671	0.0192454	0.0217489	0.076001	0.0576136	0.043237	0.0687518	0.0213678	0.0316605	0.0406712	0.0358101	0.0372234	0.0583363	0.0390615	0.0294027	0.0111646	0.0745017	0.0351058	0.0546931	0.0310784	0.0380988	0.0269953	0.0417936	0.0292812	0.0470278	0.0622407	0.0413576	0.0369265	0.0597208	0.0673795	0.0496813	0.0487707	0.0451887	0.0582089	0.0349648	0.0329675	0.0412402	0.0427016
TBC1D22A	0.21824	0.306843	0.218034	0.255557	0.244828	0.209786	0.216242	0.215262	0.179879	0.180965	0.189027	0.2218	0.244561	0.269969	0.308276	0.313549	0.361229	0.330356	0.217975	0.243857	0.213232	0.181006	0.22236	0.236698	0.197777	0.307328	0.197819	0.255092	0.286296	0.256284	0.191924	0.230971	0.230971	0.225093	0.266485	0.274263	0.227332	0.230286	0.299769	0.29294	0.278467	0.201439	0.37727	0.247484	0.253407	0.171804	0.266438	0.233324
BRD1	0.0606811	0.0784143	0.101287	0.0941254	0.0835989	0.0446972	0.0705854	0.0813224	0.0937971	0.0671614	0.0757369	0.0624383	0.0850984	0.161753	0.140141	0.160177	0.0542175	0.107559	0.10188	0.0795194	0.0955893	0.102637	0.0968969	0.111045	0.0784851	0.0526979	0.0831633	0.0880849	0.115059	0.0834087	0.0762231	0.108032	0.0981239	0.0832805	0.0633295	0.115976	0.0829629	0.0887194	0.102371	0.105749	0.133938	0.0506813	0.143718	0.0878687	0.0594076	0.0753497	0.102197	0.117062
ZBED4	0.0443641	0.0663994	0.0755362	0.0370963	0.0700222	0.0573506	0.0491814	0.0746459	0.0538493	0.0461359	0.0547711	0.0361094	0.0378113	0.133445	0.106433	0.0882971	0.0663461	0.0820697	0.0548196	0.041846	0.0518594	0.0573986	0.0443417	0.0575945	0.0155105	0.0648404	0.0753757	0.0435837	0.0793005	0.0922547	0.0566544	0.0735545	0.052366	0.0538196	0.0524153	0.032474	0.0489916	0.0514542	0.0623319	0.0948031	0.0955228	0.0293814	0.0388355	0.0654439	0.019713	0.0644302	0.0704197	0.0642015
ALG12	0.0079234	0.0130082	0.0148365	0.0698442	0.0136834	0.0215695	0.0196961	0.0195121	0.0249156	0.0131496	0.00967768	0.00522842	0.00474266	0.0505057	0.0499129	0.012453	0.0095558	0.00893628	0.0133367	0.0148824	0.0035868	0.0206433	0.0119122	0.0146671	0.00911999	0.00273435	0.0318436	0.0176341	0.0101677	0.00758819	0.0235708	0.00860977	0.012928	0.0171453	0.0102098	0.00646146	0.0208141	0.0237254	0.013708	0.0480617	0.0185171	0.0138182	0.0268648	0.0300333	0.00556101	0.0249905	0.0216279	0.024294
CRELD2	0.0246427	0.023872	0.0354047	0.0471722	0.0210444	0.0201948	0.025526	0.0397903	0.0347052	0.0120778	0.00752549	0.0129052	0.0317722	0.0220636	0.0444971	0.0528041	0.0303859	0.0673505	0.0307824	0.0593509	0.0151585	0.0202642	0.0115228	0.0231584	0.0140104	0.0103754	0	0.0415214	0.030473	0.0257051	0.0375156	0.0203006	0.0339186	0.0242726	0.0157115	0.0151542	0.0397971	0.0447585	0.0190363	0.0313594	0.0428342	0.0216772	0.019012	0.0254641	0.0364654	0.0300354	0.0671057	0.0168172
PIM3	0.04514	0.10207	0.0357388	0.0260436	0.026159	0.0512632	0.0322638	0.0535701	0.0397708	0.00976181	0.0112821	0.0253187	0.0338849	0	0.0177108	0.0353327	0.0494559	0.0549263	0.0405498	0.0411177	0.0142757	0.0543469	0.0213333	0.0158668	0.0129854	0.0974657	0.0641395	0.0421122	0.0396936	0.0537047	0.0463731	0.0958775	0.0374855	0.0188459	0.0478308	0.00992358	0.0374248	0.0414019	0.118605	0.0858444	0.0147346	0.0462468	0.195466	0.0372704	0.0312483	0.038656	0.0115125	0.0806049
IL17REL	0	0	0	0.0175498	0	0	0	0	0	0	0	0	0	0	0.00398652	0	0	0	0.0019123	0	0	0	0	0	0	0	0	0.0122574	0.00123526	0	0.00204095	0.00289307	0.000348315	0	0	0	0	0.00391468	0	0	0	0	0	0	0	0	0	0.000758797
TTLL8	0	0	0.000715254	0	0	0	0.00162825	0	0.00264386	0	0	0	0.000333399	0	0	0	0	0	0	0	0	0	0	0.00208933	0	0	0	0	0	0	0	0	0	0	0	0	0	0	0	0	0	0	0	0	0	0	0	0
MLC1	0.0253546	0.00336338	0.00627682	0	0.00782015	0.00923964	0.0123171	0.00153509	0.00524233	0.00119202	0.00175999	0.00491663	0.00295175	0	0	0.00148246	0.0107329	0.0209218	0.00119702	0.014193	0.00630065	0.00274766	0.00590182	0.0118668	0.00869038	0.0070282	0	0.00132474	0.00810583	0.00374925	0.00398862	0.00562245	0.00428313	0.0138564	0.00135973	0.00239328	0.00883942	0.00318727	0.00733278	0.0184508	0.0143971	0.000488076	0	0.00325063	0.00372688	0.00155774	0	0.00454181
MOV10L1	0.0180127	0.0319755	0.000517062	0	0.0378998	0.0105744	0.00606102	0.00513696	0.0143329	0.0135613	0.0105684	0.00226052	0	0.0102193	0.020507	0.0129225	0.00847073	0.0150656	0.00401403	0.00601289	0.014608	0.00348	0.00155503	0.0157492	0.0071136	0.0151308	0.0831201	0.00795961	0.0231941	0.00984628	0.00490508	0	0.00980656	0.0109247	0.00170447	0.0273599	0.0123632	0.0130559	0.0052429	0.00292144	0.00772439	0.00577685	0	0.0206225	0.00124625	0.00155774	0.000931881	0.00108727
PANX2	0.0202893	0.00293999	0.0130508	0.0421221	0.0177752	0.0331496	0.00848785	0.024003	0.0205584	0.00713826	0.00895674	0.00962836	0.01378	0.0302626	0.0287194	0.0249124	0.0326526	0.0107651	0.0285524	0.00122544	0.0161914	0.00532103	0.0130384	0.0096775	0.0133796	0.0221976	0.00547563	0.0223296	0.0417295	0.0673745	0.0130957	0.0182833	0.0190737	0.0164657	0.0126578	0.0117906	0.0323084	0.0292948	0.051529	0.0179755	0.0260381	0.00919073	0.014551	0.00425866	0.0195303	0.0062211	0.00784398	0.0153466
TRABD	0.0320771	0.0759691	0.0323179	0.0420671	0.0690193	0.027953	0.0492675	0.0585246	0.0553783	0.0271654	0.0286744	0.0351899	0.04077	0.0889716	0.0360293	0.0598034	0.0335406	0.0262377	0.0473602	0.0542869	0.0480973	0.0406671	0.0243521	0.0231808	0.0363308	0.0267179	0.0666175	0.0819309	0.056127	0.0620373	0.0447279	0.0803437	0.0403284	0.0348686	0.0348973	0.0198421	0.0682385	0.0432138	0.0852903	0.0674159	0.05544	0.0458457	0	0.0515029	0.0356318	0.0369377	0.0231182	0.0272833
SELENOO	0.154332	0.159549	0.127459	0.100992	0.127116	0.112468	0.117579	0.139734	0.108988	0.0777966	0.0739498	0.108454	0.113768	0.143064	0.146022	0.157435	0.168344	0.21321	0.118097	0.100809	0.106423	0.0915016	0.100366	0.107536	0.100348	0.154845	0.23294	0.0814083	0.11672	0.103934	0.10837	0.145619	0.0990455	0.114573	0.124609	0.122318	0.137365	0.117521	0.152789	0.141388	0.156439	0.0992645	0.157575	0.165151	0.0963406	0.0908708	0.111516	0.134856
TUBGCP6	0.0577355	0.0571513	0.0238333	0.0526635	0.0531604	0.0217395	0.0501138	0.0463749	0.0273015	0.020837	0.0219078	0.0353381	0.0402096	0.00627027	0.0795696	0.0433405	0.083032	0.0267432	0.0361649	0.0634191	0.0458824	0.0250603	0.0440547	0.0573257	0.0322872	0.025462	0.0480262	0.0583482	0.0412689	0.0388148	0.0468295	0.0361608	0.0542396	0.0339181	0.0511138	0.0613292	0.0503122	0.043715	0.102573	0.035713	0.068187	0.0296073	0	0.0306507	0.035924	0.018124	0.0401972	0.0209349
HDAC10	0.0150258	0.0403747	0.00829475	0.0191034	0.0262677	0.0147686	0.0351179	0.0242022	0.018771	0.00799131	0.00821299	0.0195186	0.00782038	0.0106664	0.0232865	0.0140236	0.0576793	0.00912633	0.0232287	0.0257663	0.0112823	0.00473369	0.0236954	0.00924905	0.00444041	0.0372495	0.0289053	0.00582416	0.0170287	0.0187229	0.0307924	0.0325053	0.0239733	0.0183786	0.00519837	0.0269696	0.0275584	0.00944332	0.026957	0.00337441	0.0112669	0.0108857	0.0195613	0.0517499	0.0176493	0.00758799	0.0166084	0.0137519
MAPK12	0.0357118	0.0423556	0.0332433	0.0101137	0.039834	0.0495006	0.0350913	0.0285471	0.0380556	0.0169846	0.0147586	0.018056	0.0253862	0.00619139	0.040862	0.0223779	0.0770067	0.0318014	0.035787	0.0454227	0.0290443	0.018329	0.0193265	0.0160806	0.0514144	0.0905065	0.0281429	0.0503958	0.0355171	0.0490721	0.0362247	0.0649869	0.0388137	0.0119235	0.0249092	0.0139658	0.0213417	0.0232164	0.0667435	0.0315625	0.0360208	0.0260197	0.0431758	0.046912	0.049945	0.0197104	0.00850295	0.0173043
MAPK11	0.029366	0.0278597	0.0163027	0.0229638	0.0313575	0.0168377	0.031585	0.0258002	0.0165639	0.00443426	0.00491406	0.00995625	0.0111868	0.0106014	0.0164154	0.0208224	0.0151169	0.00347917	0.0167848	0.0212597	0.01466	0.0165456	0.012934	0.0263416	0.0291463	0.0555719	0.0355366	0.0451662	0.0229122	0.0126148	0.015899	0.0394232	0.032184	0.0157731	0.0213009	0.046349	0.0245914	0.0166728	0.0467906	0.0234777	0.0195193	0.00348149	0.00792051	0.00850995	0.00440372	0.0148662	0.00609723	0.00310361
PLXNB2	0.0449746	0.0453237	0.047402	0.0401426	0.0295754	0.0168751	0.0513183	0.0322261	0.0292904	0.0267689	0.0325853	0.0179124	0.0407343	0.0304243	0.0460657	0.0220121	0.0928943	0.0773965	0.0427406	0.059082	0.0163369	0.0209891	0.0143554	0.0288562	0.0326382	0.0246727	0.114793	0.0713198	0.0317434	0.0438433	0.0515524	0.0852768	0.0480919	0.0450979	0.0295547	0.0313125	0.0240395	0.0432876	0.134195	0.0595164	0.0436558	0.0359653	0.0313202	0.0631653	0.0270448	0.0359134	0.0203693	0.0321071
DENND6B	0.0253842	0.044337	0.0403308	0.0405699	0.0473726	0.022087	0.0233995	0.0431386	0.0308371	0.0247915	0.0142325	0.0269323	0.0341778	0.0351486	0.0357421	0.0336754	0.0386386	0.0181075	0.0219234	0.0563497	0.00957238	0.0259843	0.0440771	0.0248157	0.0103638	0.063073	0.0310826	0.0354448	0.0337272	0.0561416	0.0375866	0.0505383	0.032847	0.0448939	0.0204209	0.0519991	0.0280266	0.0312244	0.0755642	0.025621	0.0419392	0.0223683	0.0520431	0.0354556	0.0213779	0.0420461	0.0435693	0.0194075
PPP6R2	0.283597	0.375573	0.251371	0.291491	0.262307	0.284393	0.211531	0.226489	0.187268	0.161147	0.156851	0.268542	0.216574	0.325916	0.332816	0.316475	0.327843	0.377781	0.249867	0.389009	0.260823	0.177475	0.30789	0.203437	0.196881	0.417647	0.297262	0.274752	0.278389	0.279037	0.180037	0.278979	0.196894	0.214622	0.273933	0.348563	0.29651	0.222354	0.415475	0.317248	0.321262	0.166153	0.404749	0.307239	0.228325	0.180706	0.238576	0.183177
SBF1	0.0242801	0.0358148	0.0249383	0.0346967	0.0199641	0.0334468	0.0375249	0.0524721	0.0502343	0.0139701	0.0169991	0.0192999	0.032599	0.0352116	0.0497808	0.0150537	0.048714	0.0338336	0.0397139	0.0472224	0.018733	0.0207367	0.0212605	0.0275871	0.0324159	0.0780258	0.0340372	0.0299633	0.0317218	0.0198649	0.0344651	0.0520264	0.0363408	0.0155352	0.0179461	0.0669644	0.0820063	0.0321679	0.0670961	0.0313181	0.0375495	0.0291901	0.00408644	0.0212963	0.0291292	0.0277704	0.0528271	0.0378602
ADM2	0	0	0	0	0	0	0	0	0	0	0	0	0	0	0	0	0	0	0	0	0	0	0	0	0	0	0	0	0	0.00178644	0	0	0	0	0	0	0	0	0	0	0.00599771	0	0	0	0	0	0	0.000694383
MIOX	0	0	0	0	0	0	0	0.000587504	0	0	0	0	0	0	0	0	0	0	0	0	0	0	0	0	0	0	0	0	0	0	0	0	0	0	0	0	0	0	0	0	0	0	0	0	0	0	0	0.000504054
LMF2	0.0268898	0.0798329	0.0373981	0.106729	0.0292874	0.0305018	0.0381681	0.0458329	0.038596	0.0167309	0.0170973	0.0433769	0.0309734	0.0497784	0.0524324	0.0791785	0.0522882	0.0378614	0.0331338	0.0572175	0.0372191	0.0284768	0.0195864	0.0371704	0.0261734	0.0746566	0.0673887	0.0414824	0.0431691	0.0192482	0.0469821	0.0602618	0.04113	0.0297106	0.0236116	0.0309694	0.0203547	0.0221918	0.0572519	0.0418426	0.038953	0.0412794	0.0427336	0.0516216	0.0364474	0.026489	0.0301703	0.0221967
NCAPH2	0.0379374	0.0330834	0.0264447	0.0547111	0.0150389	0.0199243	0.0310162	0.0143456	0.0184252	0.00836829	0.0113872	0.0138012	0.0318773	0	0.0185513	0.0126566	0.0521132	0.00634407	0.0241436	0.0317083	0.0231717	0.0128324	0.013274	0.0123744	0.0263506	0.0347697	0.0373589	0.00765298	0.0179956	0.016957	0.0224107	0.00954661	0.0206809	0.00833201	0.00866631	0.0487988	0.0167569	0.014786	0.0107961	0.0111328	0.0249251	0.0140971	0.0195613	0.0297977	0.0421638	0.0119091	0.00334847	0.0164814
TYMP	0.00310877	0.00473329	0.00177324	0.00240324	0.00793227	0.0034233	0.00998736	0.00729122	0.014206	0.00577897	0.00286239	0.000109091	0.00108861	0.0264365	0	0.0114869	0	0.00341557	0.0106141	0.00504237	0.00314809	0.00667047	0.00788452	0.00928951	0.00302082	0.00153073	0	0.0112297	0.00639184	0.0155106	0.00335355	0	0.00372633	0.00423808	0.00338188	0	0.00735556	0.00390905	0	0	0.0142328	0.00120916	0	0	0	0.00747666	0.0109488	0.00187028
ODF3B	0	0	0	0	0	0	0	0	0	0	0	0	0	0	0	0	0	0	0	0	0	0	0	0	0.000969476	0	0.00529354	0	0	0	0	0	0	0	0	0	0	0	0	0	0	0	0	0	0	0	0	0
SYCE3	0	0.00321216	0.0026274	0	0	0	0.000340317	0.00030448	0	0	0.000648019	0.000195738	0	0	0	0	0	0.00116324	0.00171445	0	0	0.0007557	0.0012808	0.000864433	0.000203093	0	0	0	0	0	0	0	0.00056089	0	0	0	0	0	0	0	0	0.0025905	0	0	0	0	0	0
CPT1B	0.000938289	0	0	0	0	0	0.00473803	0.0025337	0	0	0	0	0	0	0.00166746	0	0.00788939	0.00116324	0	0	0	0	0	0	0.00149014	0	0	0	0	0	0	0	0.00133631	0	0	0	0.00169287	0.00579695	0	0	0	0	0	0.00411913	0.00249818	0	0	0.000737824
CHKB-CPT1B	0	0	0	0	0	0	0	0.000598906	0	0	0	0	0	0	0	0	0	0	0	0	0	0	0	0	0	0	0	0	0	0	0	0	0.000195609	0	0	0	0	0	0	0	0	0.000328798	0	0	0	0	0	0
CHKB	0.0337899	0.0263251	0.0104747	0.0327583	0.007847	0.00576792	0.00907171	0.0103107	0.0128671	0.0115359	0.0054913	0.0166884	0.0204579	0.0116887	0.0164355	0.0216956	0.0358817	0.0116667	0.00907229	0.0114007	0.00881141	0.0108175	0.0175924	0.0134706	0.0258323	0.0228105	0.0283115	0.00829415	0.0240718	0.018967	0.00908109	0	0.01847	0.0197173	0.000939111	0.0230234	0.00495449	0.0112651	0.0100087	0.0023122	0.0295699	0.0125609	0.0121882	0.0237824	0.0127061	0.0157318	0.00700338	0.00655133
MAPK8IP2	0.0300546	0.0665073	0.0298226	0.124579	0.0871131	0.0777462	0.098308	0.063676	0.046213	0.0236145	0.0267539	0.0319221	0.039505	0.0742882	0.0440996	0.0399408	0.122144	0.0264695	0.0530937	0.0919902	0.0313672	0.0193717	0.0518489	0.026705	0.0623537	0.123032	0.167817	0.0748617	0.066508	0.0520103	0.0610049	0.0879068	0.0562942	0.0521872	0.0469158	0.0628146	0.0448179	0.0463093	0.113529	0.0207588	0.0178279	0.019935	0.0419045	0.167624	0.0724461	0.0140018	0.027171	0.0390105
ARSA	0.0380914	0.0807448	0.0322557	0.0669202	0.0437888	0.0858461	0.0412751	0.049919	0.0316392	0.0230783	0.0217858	0.0287942	0.0203288	0.0754309	0.073336	0.0429131	0.028841	0.078905	0.0478797	0.0285837	0.0441539	0.0156352	0.0200895	0.029944	0.0195746	0.0418319	0.0799135	0.0469084	0.0552451	0.0363807	0.0434566	0.0263735	0.0442979	0.0265034	0.0307412	0.0347469	0.0488204	0.0333927	0.0747229	0.0288239	0.0299492	0.0137171	0.0857415	0.0499007	0.05096	0.0261307	0.0186405	0.0122699
SHANK3	0.082139	0.123185	0.0694065	0.103208	0.0922928	0.0741201	0.081081	0.11913	0.0875844	0.0558462	0.0537174	0.0995144	0.121934	0.111629	0.156656	0.0783013	0.100953	0.0637428	0.128577	0.136322	0.136318	0.0391731	0.116934	0.0878613	0.0525618	0.0835478	0.0853793	0.0538497	0.0695483	0.110216	0.0584586	0.0814729	0.101091	0.0901938	0.0669437	0.086888	0.0901925	0.0680325	0.111907	0.049506	0.108266	0.0576778	0.0633627	0.0999836	0.0851527	0.0706834	0.0837346	0.0368205
ACR	0.000474134	0.000756679	0	0	0	0	0	0.000774691	0.000908485	0.000506955	0.00133162	0.00114275	0	0.0111557	0	0	0	0.0104838	0	0.00519462	0.00234191	0.00062952	0	0	0	0	0	0	0.000836305	0	0	0.00547654	0.00180347	0	0	0	0	0.00148919	0.00466165	0	0.00376445	0.000407719	0	0	0	0.000325375	0	0.00181094
RABL2B	0.0146667	0.0485554	0.0387136	0.0472387	0.0285843	0.0073009	0.0289654	0.0384882	0.0322208	0.0168124	0.0115983	0.0181531	0.0188691	0.0819642	0.043209	0.0619197	0.0506663	0.0181784	0.0219815	0.0432043	0.0296093	0.0363899	0.0185475	0.0231687	0.0175156	0.0116095	0.0053208	0.0435404	0.037397	0.0426169	0.0382106	0.0532702	0.0382576	0.0336987	0.0118639	0.0443769	0.0349383	0.0378818	0.0517375	0.03913	0.021861	0.0127817	0.0262436	0.0039023	0.0143954	0.0142386	0.0312481	0.0273805
FP565260.3	0	0	0	0	0	0	0	0.00265123	0	0	0.000648019	0	0.00101728	0	0	0	0	0	0	0	0	0	0	0	0	0	0	0	0	0	0	0	0	0	0	0	0	0	0	0	0.00312234	0	0	0	0	0	0	0
GATD3B	0.000893238	0.00714255	0.00191014	0.00423135	0.00840777	0.0108451	0	0.00410321	0.00547755	0.000952145	0.00214755	0.00611714	0.00392354	0	0.0115299	0	0.00294198	0.00116324	0.00213455	0.00327344	0.00213829	0.00823104	0.0044477	0.00218867	0.00267823	0	0	0	0.0040842	0.003297	0.00366148	0.0211414	0.00596634	0.00175167	0.00194576	0	0	0.0023881	0	0.00135367	0.00800167	0.00396831	0	0	0	0.00260617	0.00437169	0.00288977
FP565260.2	0	0.0127551	0	0	0.00664288	0	0.00601194	0.00438697	0	0.000904544	0.000207403	0.000380124	0.00271667	0	0.00599986	0	0.0143957	0	0.00329606	0	0.00270819	0.00590894	0.000632976	0.00488102	0.005973	0.00457952	0	0.00046557	0.00740129	0.00321595	0.00159669	0	0.00477852	0.00180803	0.00815265	0.01451	0.00790196	0.00694518	0.00794945	0.0350541	0	0.00331031	0	0.00148169	0.00231155	0.00658886	0.00388171	0.00812574
FP565260.1	0.000673275	0	0	0	0	0.0095256	0.00129157	0.0018503	0.00186472	0.00272033	0.00215635	0.000423826	0.00338006	0.0196642	0.00272574	0	0	0.00688338	0.0019636	0	0	0.00557753	0	0.00516462	0.00318313	0	0	0	0.00205285	0	0.00259624	0.00734475	0.00657266	0.00462105	0.000737019	0.00523639	0.00763103	0.00319965	0.0171861	0.00995348	0	0.00269355	0	0	0.0014101	0.0017926	0.0139289	0.00177356
FP565260.6	0.00185494	0.00916547	0.0145449	0.0355129	0.00276158	0.00435843	0.00228774	0.0012443	0.00311146	0.00282077	0.00145237	0.000896849	0.00150898	0.008965	0.00264061	0	0	0	0.00203054	0.00279521	0.00625694	0.00292402	0.00120284	0.00921242	0.00419555	0.0232101	0.00662414	0.00176763	0.00483756	0	0.00208763	0.00133711	0.00330247	0.00658757	0.0087721	0.000313198	0	0.00267956	0	0.00769598	0.00254808	0	0	0	0.00163938	0.00521988	0	0.00350193
SIK1B	0	0	0	0	0	0	0	0	0	0	0	0	0	0	0	0	0	0	0	0	0	0	0	0	0	0	0	0	0	0	0	0	0	0	0	0	0	0	0	0	0	0	0	0	0	0	0	0.000459304
CBSL	0	0	0	0	0	0	0	0	0	0	0	0.00151331	0	0	0	0	0	0	0	0	0	0	0	0.00303479	0	0	0	0	0	0	0.00133307	0	0	0.00105339	0	0	0	0	0	0.00613445	0	0.00200896	0	0	0	0.00210361	0	0.000426204
U2AF1L5	0.00937946	0.0137812	0.00576019	0	0.0239853	0.00880256	0.00294193	0.0076536	0.000341543	0.00427258	0	0.0126617	0.0130345	0.0158129	0.0132068	0.0244386	0.0176773	0	0.00893352	0.00566296	0	0.00943944	0.0029968	0	0.00902834	0.0134268	0	0.00521844	0.0147579	0.0171103	0	0	0.0108076	0.00462311	0.00760814	0	0.0207703	0.0296804	0.00456464	0.00614361	0.0133308	0.00436291	0.0232132	0.00752111	0.00210519	0	0.00856695	0.000479529
SMIM11B	0.00325568	0.0144317	0.00413274	0	0.0206243	0.00791554	0.00754295	0.00727242	0.0076512	0.00278994	0.0055708	0.0111055	0.00809675	0.0288789	0.00487153	0.0132096	0.019165	0.0194581	0.00342122	0.0150911	0.00614918	0.0145922	0.0151006	0.0042554	6.80447e-05	0.00869779	0.0398611	0.00751303	0.00858541	0.00289613	0.0143596	0.0306975	0.0110963	0.00244797	0.00821478	0.00564316	0.00887248	0.0141002	0.00229989	0.033337	0.00664861	0.00587563	0	0.0135089	0.0142317	0.0133463	0.0104275	0.0139941
SMIM34B	0	0	0	0	0	0	0.00303138	0.00261783	0	0.00186033	0	0	0.000303005	0	0	0	0	0	0.00195047	0	0	0	0	0	0.000390505	0	0	0.000900708	0	0	0	0	0.000399461	0	0	0	0	0	0	0	0.0107231	0.0016224	0	0	0	0	0	0.000183133
KCNE1B	0	0	0	0	0	0	0	0	0	0	0	0	0	0	0	0	0	0	0	0	0	0	0	0	0	0	0	0	0.00578942	0	0.000141101	0	0	0	0	0	0.00155474	0	0	0	0	0	0	0	0	0	0	0
TPTE	0.00778119	0.00608784	0.0104251	0	0	0.00405362	0.00192099	0.00273487	0.00549788	0.00207234	0.00123129	0.000586755	0.00202103	0	0	0.00350826	0	0	0.00107099	0.00675926	0.0010435	0.00659424	0.000576121	0.00181565	0.00640964	0.0157115	0.031129	0.00392319	0.0073564	0.00521609	0.00191999	0.00591502	0.00500953	0.00617305	0.00364273	0.00315113	0.00261335	0.00370554	0.0176708	0.0106736	0	0	0.0121882	0	0.0122252	0.0100087	0.000931881	0.00853453
POTED	0.0016666	0	0	0	0	0	0	0	0	0	0	0	0	0	0	0	0	0	0	0	0	0	0	0	0	0	0	0	0	0	0	0	0	0	0	0	0	0	0	0	0	0	0	0	0	0	0	0
LIPI	0	0	0	0	0.0134542	0.0149017	0.00316194	0.00218006	0.00993449	0.00147511	0.00513399	0.00109906	0.00104263	0.010095	0	0.00563227	0	0	0.00928035	0.0046317	0.00182859	0.00457043	0	0.00475109	0	0.0107163	0	0.0110175	0.0139411	0.00621926	0.00181641	0	0.00318954	0.00732774	0.00395472	0	0	0.000542382	0.0108725	0.0049681	0.0145591	0.0014017	0.0565502	0	0.00174855	0.00221653	0.0070612	0.000526839
RBM11	0.0320581	0.0173874	0.0219099	0.0275138	0.0220815	0.074107	0.02048	0.0288262	0.0159407	0.0139148	0.00825999	0.0191938	0.0234431	0.0267791	0.0256575	0.0241661	0.00920605	0.0144633	0.0223419	0.0208113	0.00733865	0.00533527	0.0131183	0.0202406	0.0213988	0.0283518	0.0603279	0.014961	0.0571595	0.0252174	0.0210812	0.0336919	0.0180381	0.0103337	0.0136074	0.0208836	0.00203639	0.00611043	0.0131472	0.0411731	0.0177483	0.0110879	0.0782692	0.0156835	0.0290155	0.0122893	0.0144322	0.026448
HSPA13	0.0581515	0.090924	0.0700369	0.0935825	0.0722753	0.123188	0.0771689	0.0881113	0.0523717	0.0469495	0.0696443	0.0646674	0.0730562	0.0541491	0.0539011	0.07551	0.0941968	0.028149	0.100152	0.0713134	0.0796053	0.052171	0.053119	0.0599839	0.0445906	0.0826373	0.105269	0.0597467	0.0923799	0.0640886	0.0634257	0.104584	0.0541606	0.049574	0.0434616	0.0653775	0.0735934	0.0493789	0.110215	0.128208	0.0480808	0.0386289	0.145776	0.0797582	0.0671795	0.095292	0.0364056	0.0607908
SAMSN1	0.00246518	0.00199891	0.000851294	0	0.00987551	0.000742592	0.0142535	0.00352762	0.00256455	0.00379926	0.00118204	0.00213121	0.00578357	0	0.00637928	0.00890042	0	0.00608182	0.00377566	0	0.00467958	0.00181004	0.0110141	0.0044254	0	0	0.0242845	0.0206924	0.00731348	0.016314	0.00541471	0.00516574	0.00468886	0.00781971	0.0138304	0	0.01079	0.00794449	0.015518	0.00339185	0	0.01397	0.0314605	0	0.00478032	0.0105975	0	0.0249856
NRIP1	0.165529	0.16025	0.112408	0.106131	0.182379	0.144839	0.147967	0.118928	0.0947997	0.108129	0.103622	0.110014	0.0845713	0.05768	0.125337	0.0618821	0.234166	0.105768	0.148534	0.104182	0.101089	0.140768	0.116832	0.118758	0.110738	0.125535	0.247115	0.169408	0.112543	0.129896	0.101596	0.163825	0.100883	0.135868	0.151617	0.146949	0.126204	0.113886	0.112778	0.184088	0.145971	0.114732	0.193046	0.215881	0.169745	0.115873	0.0680063	0.246751
USP25	0.297674	0.336829	0.208692	0.342626	0.413808	0.379573	0.234449	0.236415	0.208001	0.234528	0.195118	0.267272	0.266351	0.188611	0.310381	0.337478	0.338087	0.35755	0.287393	0.335443	0.263162	0.197594	0.296592	0.219081	0.307515	0.442535	0.338038	0.335435	0.392359	0.366711	0.216919	0.264711	0.231869	0.284333	0.364561	0.431472	0.255751	0.21966	0.359601	0.33395	0.327878	0.251632	0.357082	0.41025	0.358386	0.222478	0.220142	0.213348
CXADR	0.214053	0.196135	0.15407	0.237499	0.223005	0.20769	0.144106	0.173948	0.174287	0.112357	0.137343	0.118949	0.175352	0.11944	0.161462	0.232117	0.247776	0.167604	0.23918	0.177497	0.177237	0.161076	0.154304	0.19138	0.176193	0.252196	0.265993	0.236726	0.20283	0.245567	0.140539	0.1874	0.145118	0.176401	0.138226	0.151036	0.142457	0.158077	0.193134	0.213632	0.220033	0.173739	0.313016	0.197076	0.141267	0.152236	0.10383	0.0985323
BTG3	0.0432431	0.02955	0.0687313	0.0817119	0.0695884	0.0343346	0.0593866	0.0481053	0.0451541	0.0406532	0.0436262	0.0349278	0.0500657	0	0.0544927	0.0525646	0.0896288	0.0648355	0.0731807	0.0751107	0.0517898	0.064589	0.0431041	0.0552515	0.0651057	0.0722595	0.0353313	0.0483251	0.0713985	0.0642358	0.0593548	0.0467171	0.0338392	0.0539227	0.0481713	0.0559095	0.0416092	0.0360546	0.0458177	0.0840282	0.0780678	0.0779309	0.0886065	0.0445358	0.0510451	0.0437877	0.0389311	0.1056
C21orf91	0.00938004	0.0241116	0.0087719	0.0375382	0.0223196	0.020519	0.0236978	0.012636	0.01426	0.0177085	0.0124184	0.0104318	0.0113794	0	0.0211383	0.0304426	0.0290029	0.0588086	0.023487	0.00413351	0.0114759	0.0144687	0.0101595	0.0100444	0.0208123	0.0119271	0.0420423	0.0100834	0.0338917	0.0119837	0.0310919	0.0136503	0.00953069	0.0390491	0.0123217	0.00724153	0.0172418	0.0102303	0	0.0217486	0.0227572	0.00773033	0	0.0123696	0.0252347	0.00947054	0.0139221	0.0240174
CHODL	0.0384494	0.0359638	0.0370684	0.0300518	0.0417201	0.0288124	0.0319897	0.0245294	0.0279069	0.0388899	0.0238156	0.0531626	0.0438227	0.103014	0.0311838	0.0556176	0.0705779	0.0297146	0.0377449	0.0465242	0.0387652	0.0250422	0.0333934	0.0358985	0.0167071	0.0334724	0.021129	0.0461359	0.0513865	0.0338313	0.0502165	0.0304966	0.0323304	0.0437373	0.0348289	0.058551	0.0232461	0.0335571	0.0430661	0.0451099	0.0580598	0.028165	0.073794	0.0638077	0.0204968	0.00510597	0.0484972	0.0589362
TMPRSS15	0	0.00300911	0.00174067	0	0.00382597	0.00132794	0.000800584	0	0.000395732	0	0	0.00123027	0	0	0.000526122	0	0	0	0	0.000700603	0.0076871	0.00412079	0.00172753	0.00175182	0	0	0.00443531	0.00871072	0.00641221	0.00669875	0.000590502	0	0.00161666	0.00151814	0.00279727	0.00302715	0.0036352	0.00310716	0.0135043	0.00422263	0	0.0032904	0	0	0	0	0	0.00230329
NCAM2	0.325092	0.386574	0.236142	0.207231	0.295444	0.405777	0.160765	0.200911	0.149722	0.169643	0.162592	0.226748	0.208017	0.282697	0.344449	0.244778	0.462001	0.318569	0.222288	0.276174	0.192979	0.305994	0.260792	0.1801	0.285966	0.34729	0.426858	0.251876	0.304435	0.274447	0.218195	0.29888	0.218056	0.194308	0.353505	0.335086	0.273627	0.194625	0.571066	0.30892	0.250787	0.219162	0.483828	0.415863	0.301206	0.217445	0.14762	0.424773
MRPL39	0.0389558	0.0448324	0.0337291	0.0322121	0.0539753	0.0508953	0.0404495	0.0382751	0.0248925	0.036043	0.0389289	0.0334172	0.0366541	0.0678827	0.03605	0.0499971	0.0558971	0.059015	0.0399701	0.0549248	0.0493983	0.0378247	0.0318829	0.0299879	0.0433474	0.057854	0.140526	0.0469667	0.0584938	0.0397665	0.0419091	0.0425653	0.0290231	0.035121	0.0224388	0.0508971	0.0515927	0.0252795	0.0759372	0.0414224	0.0510283	0.0498041	0.0446416	0.0423813	0.0632673	0.035846	0.0538209	0.058763
JAM2	0.0885196	0.103306	0.100404	0.13482	0.120365	0.115844	0.123162	0.133821	0.133984	0.112792	0.0996218	0.0947498	0.107576	0.110749	0.142995	0.168191	0.120857	0.154277	0.129419	0.104248	0.142078	0.104451	0.135655	0.127688	0.1505	0.0877375	0.16112	0.0722103	0.144534	0.103015	0.0996819	0.0960673	0.108146	0.136634	0.119889	0.146716	0.110577	0.115204	0.139579	0.148659	0.129047	0.0667714	0.110752	0.0946683	0.164924	0.0965723	0.118656	0.0460285
ATP5PF	0.0531361	0.0859244	0.0597731	0.125778	0.142165	0.18298	0.113675	0.0925381	0.0688277	0.0483196	0.0412163	0.0473619	0.0575319	0.0736916	0.0782221	0.0740833	0.157526	0.0495293	0.101904	0.0815484	0.0801335	0.0478662	0.0567271	0.0604237	0.0356541	0.131163	0.155868	0.148198	0.13465	0.113048	0.0845826	0.0916317	0.0582057	0.054009	0.0715783	0.0387354	0.101008	0.0900249	0.120808	0.087966	0.0742709	0.0815816	0.108231	0.14546	0.111639	0.0665599	0.0492705	0.0451963
GABPA	0.0856118	0.0804152	0.0806747	0.166764	0.116981	0.0883834	0.103727	0.0687268	0.0677894	0.0650394	0.0837701	0.0695129	0.0644565	0.0402579	0.0249443	0.0908612	0.117889	0.0526631	0.0637385	0.0472073	0.0942041	0.0506846	0.0679282	0.0582213	0.0461827	0.0686953	0.044943	0.0898018	0.122638	0.0901911	0.0669551	0.096613	0.0582945	0.060641	0.0577455	0.0946551	0.0811258	0.0491349	0.0913407	0.064399	0.0839675	0.0656374	0.0701694	0.0686204	0.0883003	0.0599649	0.0548331	0.0871913
APP	0.468241	0.549446	0.288427	0.488105	0.560841	0.573665	0.253475	0.252614	0.20388	0.268571	0.237842	0.40282	0.362583	0.322094	0.420067	0.549482	0.845669	0.688646	0.349763	0.490777	0.334698	0.243069	0.457723	0.241636	0.355429	0.661091	0.686386	0.545135	0.569673	0.464375	0.32237	0.351511	0.277924	0.327606	0.50434	0.540359	0.380887	0.339488	0.781635	0.498448	0.481566	0.292335	0.537569	0.606099	0.48935	0.223154	0.328656	0.36817
CYYR1	0	0.00155374	0	0	0.00275762	0.00633632	0.00307055	0.0024726	0.000433086	0	0	0	0.000768779	0	0.000834666	0	0	0	0.00191509	0.00131666	0.00185441	0.00235377	0	0	0.0022239	0.00326724	0	0	0.014214	0.00516894	0.0024355	0	0.00153122	0	0	0.00500647	0.000655307	0.00286418	0	0	0	0	0.0533426	0	0.00405054	0	0	0.0012997
ADAMTS1	0.00588636	0.00789914	0.00459886	0	0.00735725	0	0.0111692	0.00526291	0.0120753	0.00680607	0.00202168	0.00890293	0.0116344	0.0270012	0.0168236	0.00999555	0	0.0107275	0.00307375	0.0267978	0.00626884	0.0138709	0.0039646	0.00439307	0.00208022	0.00902159	0	0	0.00177088	0.00410521	0.00459244	0.0725878	0.0103057	0.00554708	0.00805258	0.0158212	0.00193958	0.0057711	0.0138966	0.00183293	0.0121307	0	0	0.00467278	0.00262271	0.0145286	0.0178191	0.0202077
ADAMTS5	0.0366159	0.0453712	0.0133396	0.012336	0.0547728	0.0392122	0.0421917	0.0370836	0.0274009	0.0397136	0.034896	0.0201536	0.0222455	0.0501057	0.0214717	0.0347649	0.0377738	0.020483	0.0243551	0.0386843	0.0377221	0.0229003	0.0410103	0.0157017	0.0323232	0.0497132	0.00604847	0.0644861	0.0412403	0.0613443	0.0213452	0.0183298	0.0290188	0.0250831	0.0321444	0.0481772	0.0371849	0.045872	0.0151423	0.0414662	0.0215349	0.0219319	0.0324419	0.0271867	0.0364407	0.0313066	0.0394253	0.00939695
N6AMT1	0.0595429	0.0366796	0.0217637	0.0369959	0.0176837	0.010421	0.0232887	0.0295009	0.0301119	0.0159473	0.0214812	0.0255006	0.0263856	0	0.0216922	0.0329656	0.0275732	0.0461055	0.0309509	0.0288137	0.0137078	0.0118059	0.013888	0.0134638	0.01832	0.0337069	0.00508473	0.0196954	0.0178188	0.0210115	0.033568	0.0203448	0.025259	0.0182592	0.0129883	0.0195534	0.0252219	0.0149445	0.0196592	0.00569918	0.0176523	0.0192734	0.0159037	0.0428432	0.022133	0.0135474	0.0119054	0.00540727
LTN1	0.139162	0.164822	0.124708	0.180636	0.195681	0.174425	0.11717	0.129676	0.117611	0.105266	0.0957449	0.122768	0.122429	0.112005	0.149365	0.114673	0.127157	0.180097	0.151076	0.191929	0.124703	0.0907963	0.0937585	0.110482	0.0998491	0.179833	0.183645	0.160144	0.149981	0.170084	0.106061	0.123028	0.107949	0.102377	0.105271	0.152445	0.0841007	0.100221	0.116562	0.132682	0.125454	0.0700422	0.13103	0.154548	0.095448	0.117731	0.0820069	0.131643
RWDD2B	0.0203527	0.00635364	0.0121079	0.0105173	0.0125248	0	0.0184309	0.0185891	0.0162673	0.011359	0.0114048	0.0091584	0.0107164	0	0.0222427	0.0404626	0.028161	0.0029138	0.0102531	0.0224927	0.00920231	0.00721591	0.0110768	0.00738834	0.0129379	0.0432619	0.0285986	0.0146299	0.0136686	0.0195383	0.0136138	0.00133711	0.00826285	0.0121276	0.00472604	0.0121031	0.0140897	0.0114758	0.0307052	0.0155634	0.00157045	0.00334257	0	0.00819948	0.00809128	0.0130282	0.00711123	0.00539096
USP16	0.121125	0.112692	0.0846361	0.167317	0.134594	0.119041	0.089111	0.0881539	0.0612552	0.0645456	0.0685277	0.0989449	0.0840238	0.195086	0.145285	0.132828	0.0991212	0.141539	0.110067	0.123367	0.0807212	0.0624217	0.0675353	0.0701384	0.0954524	0.211264	0.111298	0.124354	0.133544	0.109688	0.0864702	0.0826488	0.0864356	0.0893225	0.0551481	0.115435	0.0852269	0.0964433	0.12629	0.108777	0.10455	0.0843238	0.171259	0.108194	0.0917948	0.0633488	0.0495267	0.0912546
CCT8	0.0951849	0.0534646	0.0524646	0.0597789	0.0373077	0.11301	0.106182	0.0669622	0.0497437	0.0309311	0.0426644	0.0364818	0.044351	0.0500775	0.0314814	0.0724398	0.0905856	0.0346911	0.0627342	0.0517587	0.051948	0.0501106	0.0332356	0.0519927	0.0422237	0.108223	0.036804	0.112929	0.0659871	0.0645497	0.0616251	0.055626	0.0532275	0.0598714	0.0447928	0.0434175	0.0645981	0.0307754	0.0412584	0.0501549	0.0534182	0.0599504	0.0729986	0.0666015	0.0756406	0.0504156	0.0330745	0.0778783
MAP3K7CL	0.0834688	0.0177216	0.0544498	0.0511915	0.0398181	0.0851244	0.0679782	0.0421781	0.0513771	0.0418218	0.0562282	0.0413273	0.0373686	0.0354616	0.0462903	0.0581744	0.0348893	0.029092	0.0524868	0.0589543	0.0140994	0.0151265	0.033575	0.0476496	0.0703039	0.0711169	0.0156401	0.0602283	0.0305623	0.043764	0.0181709	0.0427657	0.0664068	0.0471996	0.0294384	0.0326322	0.03231	0.0754109	0.0219159	0.0352919	0.0931307	0.0196977	0.0507841	0.0918433	0.0682403	0.0384494	0.0456484	0.017164
BACH1	0.268437	0.250769	0.215371	0.414988	0.312834	0.250952	0.270069	0.25916	0.189165	0.193391	0.230579	0.249299	0.220632	0.290703	0.241492	0.297647	0.355025	0.269582	0.260982	0.238657	0.251406	0.222548	0.2536	0.220851	0.251949	0.289235	0.330862	0.291057	0.415049	0.287608	0.20022	0.352852	0.203869	0.2462	0.23761	0.26148	0.179872	0.183239	0.24461	0.373347	0.26824	0.171781	0.441912	0.310091	0.184441	0.274942	0.271527	0.319426
GRIK1	0.514118	0.752127	0.56382	0.642318	0.688317	0.692925	0.438561	0.371737	0.258452	0.345331	0.321231	0.514224	0.373165	0.642176	0.598025	0.554463	0.836097	0.598522	0.540297	0.50044	0.442416	0.502772	0.551985	0.540798	0.521496	0.863237	0.96566	0.50879	0.56668	0.56984	0.408177	0.667536	0.383895	0.394353	0.5939	0.58147	0.519396	0.471263	0.787309	0.67143	0.502227	0.36905	0.737963	0.566512	0.587928	0.458135	0.429382	0.443668
TIAM1	0.43516	0.534506	0.297084	0.485238	0.399981	0.451189	0.415698	0.337281	0.244487	0.245738	0.257929	0.371446	0.33666	0.506473	0.39968	0.399423	0.574681	0.478909	0.413303	0.379323	0.368168	0.307559	0.330323	0.266356	0.298713	0.481805	0.5262	0.542412	0.520824	0.459514	0.292586	0.450728	0.388255	0.271181	0.487913	0.421267	0.442681	0.350029	0.516297	0.56538	0.468114	0.329423	0.568705	0.560254	0.469937	0.437724	0.343805	0.3564
SOD1	0.0956866	0.14704	0.0878778	0.0815768	0.158862	0.168587	0.224488	0.0881654	0.0897231	0.0462116	0.0488457	0.0702518	0.079316	0.0514175	0.104102	0.0669338	0.11988	0.146857	0.105093	0.0788316	0.0682595	0.0452259	0.112957	0.0506681	0.0954876	0.113424	0.150093	0.150273	0.120459	0.138921	0.118463	0.155245	0.0960139	0.0864496	0.0880941	0.0762419	0.119694	0.0980952	0.247264	0.13013	0.105108	0.0820089	0.151489	0.192763	0.124445	0.0499094	0.0522999	0.1085
SCAF4	0.120378	0.135037	0.104393	0.0685031	0.151768	0.175998	0.118985	0.095039	0.0660895	0.0879908	0.0820873	0.105333	0.104491	0.107039	0.0947238	0.11809	0.165777	0.136015	0.13103	0.129244	0.116873	0.0848597	0.107601	0.10978	0.115511	0.134621	0.117125	0.110379	0.138082	0.116414	0.0941418	0.141154	0.094088	0.122598	0.0815895	0.166729	0.0978273	0.109868	0.143008	0.0972053	0.158495	0.0891755	0.212424	0.229464	0.155248	0.0755355	0.0865553	0.127791
HUNK	0.0555842	0.0631402	0.0450102	0.176269	0.0989742	0.0718874	0.35636	0.0629132	0.120858	0.0548984	0.0632122	0.0702982	0.0855702	0.0695791	0.0863585	0.0772059	0.0651514	0.129656	0.0587109	0.112923	0.0831793	0.0704797	0.102606	0.0752176	0.0597742	0.0843335	0.0896114	0.105666	0.0964384	0.0725197	0.0935156	0.0899902	0.0752401	0.0867707	0.0500589	0.0619047	0.0906905	0.0573804	0.0617742	0.10217	0.0841626	0.0232517	0.0485058	0.183361	0.089759	0.0528479	0.113963	0.289407
MIS18A	0.016933	0.0260601	0.00441646	0.0233048	0.0191426	0.00345201	0.015828	0.0202209	0.00830859	0.00863292	0.00821494	0.00601874	0.0109942	0.0147259	0.0148999	0.0130503	0.00483011	0.0342348	0.0105665	0.00763595	0.00755149	0.00524219	0.00175657	0.0136691	0.0163811	0.00126569	0	0.0174852	0.0179063	0.00479261	0.0129331	0.00527077	0.0120098	0.0104784	0.00746404	0.0055286	0.0281985	0.00741527	0.00910754	0.00743655	0.00497392	0.00990034	0	0.0190621	0.0125837	0.011307	0.0102766	0.0113446
MRAP	0.00199194	0.00114858	0.00103221	0.00540238	0.00466901	0	0.00284799	0.00717319	0.00104813	0.0045619	0.00907716	0.0036843	0.00739258	0.0281588	0.00346569	0	0	0.000842184	0.00972724	0.00161415	0.00394144	0.00271404	0.00443437	0.00415065	0.00226029	0.00150294	0.00163476	0.00608055	0.0100263	0.0118923	0.00757823	0	0.00891263	0.00468172	0.00872625	0.0112132	0.00805046	0.00327929	0.0123079	0.00611521	0.00469796	0.00261868	0	0	0.00415498	0.00471838	0.00235321	0.000369219
URB1	0.10338	0.134633	0.0865984	0.0993683	0.0832929	0.105309	0.088302	0.107341	0.072264	0.0873632	0.0767407	0.0848784	0.0712597	0.097559	0.0824604	0.125821	0.0944365	0.139824	0.105964	0.132887	0.0872767	0.0928261	0.0840631	0.0949818	0.0656766	0.0942474	0.0850354	0.12753	0.0815936	0.0614405	0.0882526	0.0924736	0.0965898	0.0855618	0.0903787	0.0809004	0.14494	0.0947268	0.10015	0.126726	0.100398	0.100864	0.11642	0.124474	0.102458	0.0743783	0.0996932	0.124282
EVA1C	0.289888	0.250254	0.22309	0.202192	0.129747	0.173432	0.108175	0.243608	0.141542	0.145401	0.134568	0.251461	0.170655	0.264098	0.222948	0.219801	0.304041	0.268939	0.226263	0.237175	0.153939	0.171485	0.23909	0.154104	0.128868	0.249852	0.163844	0.179125	0.280637	0.262138	0.229955	0.181611	0.236031	0.181838	0.269675	0.185831	0.166623	0.193653	0.384657	0.270463	0.176493	0.240342	0.298789	0.169731	0.175528	0.160281	0.149399	0.138144
TCP10L	0.00710406	0.00169483	0.00372205	0	0	0.00312607	0.00155641	0.00495551	0	0.00384389	0.00159528	0.00169052	0.00315423	0	0.0021429	0	0.00649675	0	0.00190235	0	0	0.000466167	0.00101792	0.00374337	0.00145446	0.00343875	0.0263666	0.0033104	0.00213449	0.00567972	0.00133867	0.00506072	0.00323671	0.00539031	0.00983276	0	0.00507484	0.00908999	0	0.00252889	0.00766188	0	0	0.00450634	0	0	0	0.002536
CFAP298	0	0	0.00111542	0	0	0	0.00731486	0.000645396	0.00117335	0	0.000509465	0.000510412	0.00112887	0.00607514	0	0	0	0	0.000407081	0	0	0.00202218	0.000598871	0.00134763	0	0	0	0	0.00752528	0	0.00335853	0.00289307	0.000971691	0.00085005	0.00237811	0	0.00458111	0.000921436	0.0104541	0.00159944	0	0	0	0	0.00140988	0.00130855	0.00908698	0.00139496
SYNJ1	0.188791	0.211814	0.15752	0.250458	0.223168	0.250662	0.127125	0.144476	0.148517	0.0982077	0.109278	0.12317	0.130128	0.186951	0.16366	0.153157	0.232045	0.162659	0.159673	0.199488	0.12786	0.0932021	0.145393	0.117832	0.155752	0.158154	0.246499	0.162154	0.198701	0.190074	0.136239	0.138564	0.123416	0.124709	0.161341	0.189259	0.109423	0.112893	0.219514	0.154911	0.160982	0.136011	0.177063	0.162693	0.154331	0.112617	0.158974	0.108912
PAXBP1	0.249342	0.313894	0.200775	0.408523	0.284859	0.27353	0.249405	0.205147	0.173166	0.156329	0.173844	0.192455	0.196834	0.277807	0.225548	0.320632	0.248494	0.26968	0.231302	0.249715	0.217851	0.175328	0.192714	0.220994	0.192141	0.240096	0.257914	0.270538	0.306779	0.281308	0.206337	0.292663	0.195143	0.212094	0.214691	0.293039	0.256806	0.215219	0.267947	0.255331	0.250663	0.170988	0.43904	0.257116	0.250525	0.197481	0.185517	0.184738
C21orf62	0.00256521	0.0018446	0.0167948	0.0160308	0.0144644	0.00218218	0.00996468	0.0210634	0.00909588	0.00822048	0.0118634	0.00477035	0	0.0276817	0.00259252	0.00499438	0	0.0147131	0.00551795	0.00522295	0.0114312	0.00875474	0.00784046	0.020486	0.00099086	0.000474359	0	0.00643987	0.0199551	0.0240926	0.00734643	0.00885475	0.00467396	0.0185278	0.000621794	0.00380111	0.000655307	0.0115041	0.00474115	0.00744686	0.0114168	0.0134495	0.0550035	0.0208894	0.0041495	0.00988051	0.00156782	0.00754792
OLIG2	0.223151	0.279667	0.226376	0.257358	0.283976	0.277932	0.29484	0.262981	0.204027	0.157741	0.172793	0.158238	0.280931	0.206806	0.253805	0.257949	0.343215	0.167699	0.346657	0.273863	0.235557	0.0727417	0.216681	0.166877	0.237528	0.353311	0.466654	0.218921	0.283677	0.262678	0.29724	0.0739349	0.217365	0.223915	0.179589	0.172867	0.24417	0.225194	0.413297	0.160095	0.233539	0.266632	0.324847	0.288485	0.258512	0.212734	0.108338	0.0222998
OLIG1	0.33483	0.420499	0.344425	0.543397	0.470814	0.489182	0.391672	0.372728	0.304926	0.246931	0.268531	0.242416	0.323398	0.359881	0.366437	0.488877	0.650436	0.46048	0.358894	0.354443	0.351937	0.143692	0.315339	0.271313	0.350316	0.413883	0.723847	0.372177	0.588889	0.545	0.354242	0.294382	0.332942	0.382652	0.290256	0.353588	0.39774	0.373682	0.627978	0.222895	0.471931	0.327269	0.539276	0.539914	0.42551	0.256929	0.267185	0.122456
AP000295.1	0	0	0.000302267	0	0	0	0.00205885	0.0018545	0	0.00113722	0	0.00132257	0.00061549	0	0	0	0.00803486	0	0.000498485	0	0.00153507	0	0.00512637	0.00493896	0	0	0	0	0	0	0.000959714	0.00217041	0.000211643	0	0	0	0	3.8975e-05	0	0	0	0.000891808	0	0	0.00312607	0.00205667	0.000817993	0.000425422
IL10RB	0.00672361	0.0116414	0.00702976	0	0.00476684	0.0225902	0.00724532	0.00857133	0.00694573	0.0056042	0.00393369	0.00356875	0.00393981	0.0179732	0.00195538	0.00857868	0.0160169	0.0121614	0.00189043	0.0189717	0.00281436	0.00675754	0.00288558	0.00273377	0.00136536	0.0319125	0.0156401	0.0028475	0.00786965	0	0.00882183	0.00501179	0.00515853	0.00375861	0.00273314	0.0114718	0.0103811	0.00585339	0.0114919	0.00896963	0.00609332	0.0043667	0.00974635	0	0.00503681	0.000494055	0.021616	0.00725651
IFNAR1	0.113432	0.102069	0.0776295	0.135294	0.105945	0.108922	0.0811492	0.0832379	0.106118	0.0783426	0.0708025	0.070599	0.0934306	0.099518	0.110244	0.157424	0.108585	0.182267	0.133536	0.105082	0.0739615	0.0880756	0.0555587	0.0633891	0.067102	0.0783823	0.0902943	0.103258	0.131346	0.124605	0.0864454	0.142779	0.076001	0.117667	0.102894	0.109472	0.0951778	0.0882393	0.108478	0.122899	0.135579	0.0676774	0.225997	0.0863796	0.103325	0.0891692	0.0794509	0.113503
IFNGR2	0.0958494	0.109691	0.107901	0.155282	0.112828	0.0884026	0.131972	0.113245	0.10481	0.071942	0.0692295	0.0712212	0.0729295	0.143743	0.103931	0.167281	0.119236	0.171516	0.111568	0.107659	0.0751304	0.11223	0.0810093	0.131831	0.0718106	0.0879356	0.0973582	0.107641	0.152509	0.130241	0.0763209	0.223918	0.107059	0.152447	0.0792811	0.116584	0.0967303	0.106072	0.129608	0.084739	0.153403	0.0702377	0.289786	0.0918626	0.0929813	0.162145	0.154941	0.166734
TMEM50B	0.100953	0.115489	0.132457	0.151979	0.116608	0.139723	0.125534	0.103529	0.0893808	0.100251	0.0628859	0.0900428	0.0917926	0.157149	0.0961769	0.169203	0.169236	0.155241	0.160192	0.132691	0.122704	0.0790426	0.0823519	0.0744937	0.0708597	0.0988617	0.195945	0.142819	0.172609	0.123781	0.102723	0.0742632	0.106311	0.124254	0.0889053	0.134442	0.0823718	0.10239	0.163247	0.103434	0.121823	0.092916	0.128612	0.1197	0.106117	0.0722058	0.0699245	0.0829587
DNAJC28	0.00252461	0.00499971	0.00339912	0.00972973	0.00815742	0.00583862	0.00211291	0.00506816	0.00707076	0.00328079	0.00628097	0.0024333	0.00470873	0	0.00284143	0.00617108	0.00881981	0	0.00428273	0.00255825	0.00030245	0.00354261	0.0141018	0	0.00025171	0.0116001	0.0122199	0.00418776	0	0.0117841	0.00596299	0.00586278	0.00784074	0.0105721	0.0050314	0.0279098	0.0114107	0.0135295	0.00656941	0.00581495	0.00509327	0.0015014	0	0.00585123	0.00760143	0.00793503	0.00235708	0.00182091
GART	0.104242	0.0992936	0.0556223	0.13573	0.110413	0.122373	0.0490911	0.0775994	0.0540722	0.0375695	0.0597575	0.0677489	0.0974414	0.126408	0.104221	0.108077	0.103652	0.0814284	0.0722889	0.0944591	0.08177	0.0757885	0.0750035	0.0747803	0.108355	0.132922	0.0756105	0.116338	0.134803	0.0912242	0.0826673	0.165987	0.0703624	0.0686127	0.0509181	0.119734	0.0676035	0.0612496	0.136659	0.101194	0.0668777	0.0591574	0.203977	0.0997847	0.0408758	0.100722	0.0341019	0.0760998
SON	0.341319	0.409761	0.262719	0.373152	0.404322	0.381911	0.252838	0.24668	0.204963	0.184971	0.176813	0.260304	0.246106	0.279372	0.331998	0.318517	0.39761	0.389505	0.267347	0.347477	0.282015	0.160581	0.317947	0.219711	0.255831	0.478738	0.511958	0.311045	0.325083	0.391068	0.25617	0.282317	0.232974	0.279088	0.309614	0.442757	0.372575	0.243583	0.54733	0.352049	0.290107	0.151947	0.405593	0.425764	0.299834	0.19726	0.237165	0.232312
DONSON	0.0531234	0.0202805	0.0281858	0.0257046	0.0410807	0.0194297	0.0260118	0.0221807	0.0130215	0.0147816	0.0156594	0.0129258	0.0137981	0.0175577	0.0199017	0.0187095	0.0382422	0.0191185	0.024319	0.0289918	0.0250296	0.0192492	0.0136191	0.0148359	0.01975	0.00465504	0.0552853	0.0450226	0.0442274	0.0368285	0.0341245	0.0272531	0.0282378	0.0118788	0.0324638	0.0193802	0.0339817	0.0128104	0.0378453	0.0548926	0.0192311	0.0166571	0.0278766	0.0201098	0.0268757	0.00736788	0.0254373	0.0204979
AP000311.1	0.0220266	0.0348391	0.0627294	0.19913	0.0845618	0.0673437	0.0813272	0.0755142	0.0927976	0.0229507	0.0306699	0.0181077	0.0219315	0.0662283	0.0374795	0.102343	0.0174978	0.123926	0.0712029	0.0306726	0.0401322	0.0968538	0.0197992	0.0731476	0.0248624	0.0259569	0.0251588	0.0885594	0.19811	0.112794	0.0430541	0.128365	0.0470439	0.0783453	0.0119126	0.0185509	0.030406	0.0262038	0.0174646	0.0831943	0.0840163	0.0677639	0.173452	0.0191782	0.0509914	0.093576	0.0402186	0.0314871
ITSN1	0.28051	0.321597	0.247221	0.240286	0.283415	0.240478	0.283743	0.25597	0.189031	0.192431	0.163026	0.230185	0.2199	0.289447	0.286224	0.330039	0.383297	0.335469	0.244018	0.31358	0.225634	0.202008	0.265252	0.219894	0.241956	0.335408	0.278141	0.303404	0.331463	0.316335	0.225645	0.285991	0.242833	0.248963	0.360509	0.335649	0.263784	0.234642	0.423953	0.391049	0.278369	0.241032	0.308297	0.292649	0.353648	0.209016	0.261434	0.259442
MRPS6	0.0927944	0.132715	0.0795907	0.124019	0.135993	0.137712	0.315149	0.107342	0.0812992	0.093269	0.0814892	0.0709009	0.0788216	0.11634	0.0823524	0.102466	0.191627	0.0838308	0.116742	0.0784058	0.0950135	0.0576388	0.0735306	0.0765296	0.0839547	0.124272	0.225977	0.244291	0.18805	0.152457	0.130919	0.0699697	0.103912	0.127193	0.108917	0.11645	0.178288	0.157363	0.162111	0.112109	0.110925	0.110385	0.0752027	0.335244	0.220849	0.0645682	0.0908227	0.276053
KCNE2	0.0135583	0.00472442	0.00430684	0	0	0.0215637	0.00274811	0.00141314	0.00410865	0.00172914	0.00101457	0.00269159	0.00569378	0.0697933	0.00696768	0.00786775	0.00925833	0	0.00442994	0.0107779	0.00111134	0.000646897	0.00556293	0.00800094	0.00203966	0	0	0.0098211	0.00188924	0.0036727	0.0105848	0.0128337	0.0124648	0.000681923	0.0055189	0.00484079	0.00782875	0.00743199	0.0477649	0.00610936	0.00915162	0.0239774	0.0304228	0.0188628	0.00223849	0.00982664	0.00373353	0.0102128
SMIM11A	0	0	0	0.00423135	0	0	0.00255908	0.0027072	0.00568945	0.000382447	0	0.00174693	0	0	0	0	0	0	0	0	0	0	0.000460021	0	0.000548284	0	0	0	0	0.0036874	0	0	9.76792e-05	0.000431659	0	0	0	0	0	0	0	0.00317444	0	0	0	0	0	0.00210668
KCNE1	0.00970703	0.0390795	0.0052852	0.0148106	0.00830836	0.00736039	0.000592162	0.0222229	0.00582305	0.011823	0.00699052	0.0166517	0.019751	0.0431842	0.00827002	0.0140652	0	0.0083407	0.0169533	0.00988379	0.0199832	0.0208227	0.00915036	0.0216744	0.00467146	0	0	0.00864208	0.00957184	0.0165597	0.0086145	0.00941929	0.0115931	0.00850371	0.00611166	0.00715091	0.00381325	0.0036006	0.0302591	0.00942614	0.0387196	0.0161834	0.0786348	0.00343045	0.0029516	0.0219055	0.0242767	0.00292876
RCAN1	0.0920277	0.120977	0.10716	0.179815	0.143573	0.117694	0.0705025	0.132864	0.115977	0.109807	0.12145	0.126581	0.116316	0.0756354	0.139654	0.126378	0.184997	0.154099	0.118755	0.126238	0.130187	0.155236	0.116248	0.105602	0.106225	0.145548	0.0300959	0.107964	0.142886	0.112859	0.122281	0.143917	0.127724	0.115188	0.101497	0.0882575	0.105477	0.131045	0.147633	0.157439	0.120257	0.117123	0.147651	0.101141	0.0673539	0.135929	0.0949111	0.125131
CLIC6	0	0	0.000536607	0.00328709	0.00936748	0.00330888	0	0.0169425	0.00241603	0.0009133	0	0	0.00530738	0	0.000658171	0	0	0	0.00692411	0.00251358	0	0.000194214	0	0	0	0.00798205	0	0.00225255	0.00191753	0	0	0	0.000808316	0.00236075	0	0	0	0	0.00138825	0.00191362	0	0	0	0.0109174	0.0116231	0	0	0
RUNX1	0.0572532	0.0775406	0.0519446	0.0429453	0.0454673	0.0345911	0.0210757	0.052136	0.0465433	0.0419508	0.0252682	0.0471125	0.0512379	0.0701603	0.034166	0.0583766	0.0752751	0.0285023	0.0366207	0.0705842	0.0505253	0.0551705	0.0281713	0.0291146	0.0170158	0.0653303	0.0372625	0.0626496	0.0608687	0.0564478	0.0457304	0.145475	0.0562553	0.0300818	0.0227611	0.0288908	0.0462996	0.0508937	0.0386748	0.0855152	0.0631357	0.0345845	0.0627957	0.0396558	0.0401376	0.083784	0.0473097	0.267872
SETD4	0.0973245	0.0611016	0.0564492	0.0551347	0.110758	0.0741224	0.0450705	0.0701346	0.0536104	0.0405587	0.0592973	0.0621207	0.042553	0.0836705	0.0726543	0.0757518	0.0200645	0.125027	0.0767616	0.0788022	0.0531418	0.0654219	0.0382178	0.0813806	0.0360557	0.0609218	0.0493807	0.0440291	0.109925	0.0613736	0.0514653	0.0654633	0.071272	0.0435701	0.0282957	0.0556683	0.066893	0.0356589	0.0567493	0.0583466	0.0951819	0.0293919	0.227543	0.0806044	0.055399	0.050146	0.0650088	0.073387
CBR1	0.0586694	0.0353946	0.0629229	0.0761753	0.0478275	0.033326	0.096214	0.0570039	0.0466664	0.0252737	0.031794	0.0372546	0.0470397	0.0529002	0.0682833	0.0544826	0.0590209	0.0429753	0.0674412	0.036055	0.0393528	0.0652714	0.0522982	0.0681651	0.0707501	0.0409014	0.0851252	0.058433	0.0845262	0.0527141	0.0508212	0.082294	0.0581819	0.0276948	0.0332346	0.0367973	0.0270787	0.0425972	0.0691923	0.0658884	0.0803755	0.0243343	0.0152167	0.0868433	0.0397914	0.031189	0.0263397	0.132088
CBR3	0.0155207	0.0125048	0.00410707	0	0.00852359	0.00321312	0.00296749	0.00369256	0.0136352	0.00425713	0.0150292	0.00600074	0.0100774	0.0102193	0.00897792	0.00991565	0.0195142	0.00944226	0.0135445	0.00388432	0.0186924	0.0110523	0.0222246	0.0129029	0.0140294	0.00986444	0.0507069	0.00417935	0.00939259	0.00558505	0.0117868	0.0116033	0.00805781	0.00619809	0.0129626	0.0149027	0.0190485	0.00312515	0.0204795	0.0125754	0.00513623	0.000960401	0	0.0102596	0.00768551	0.00715845	0.00864502	0.00763148
MORC3	0.200942	0.223771	0.158381	0.193073	0.187144	0.149912	0.195322	0.140612	0.123125	0.104533	0.103821	0.149171	0.134915	0.226484	0.150394	0.191251	0.18515	0.239401	0.160219	0.155521	0.144753	0.116464	0.17055	0.152193	0.121829	0.195616	0.174988	0.211743	0.218151	0.192119	0.153395	0.17681	0.156391	0.149458	0.204696	0.206788	0.173992	0.143517	0.159534	0.168499	0.185582	0.143679	0.194411	0.206848	0.194653	0.0994735	0.154749	0.161913
CHAF1B	0	0.00554451	0.000610728	0.0281314	0.00696665	0	0.00420927	0.00521838	0.00409939	0.00159224	0.00390811	0.00269431	0.00529019	0	0.00863108	0.00430907	0	0.0117111	0.00593506	0.00562629	0.0120921	0.00310921	0.00518596	0.00646079	0.00429735	0.0226972	0	0.00320867	0.0067077	0.00472174	0.00382037	0	0.00274848	0.00567982	0.00031474	0	0.0197597	0.00287302	0.0214801	0	0	0.00448876	0	0.00678788	0.0117806	0.00152403	0.0152202	0.00732611
CLDN14	0.0156933	0.00358737	0.00344362	0.021687	0.0100334	0	0.00195397	0.00908829	0.00342767	0.00358211	0.00761326	0.00432267	0.00762862	0	0.00163805	0.00285245	0.00274522	0	0.00448273	0.00324371	0.0011216	0	0.000641738	0.00278034	0	0.0068702	0	0	0.0141321	0.00725399	0.00245996	0	0.0115021	0.0038098	0.000851709	0	0.00166836	0.00507578	0.00440765	0	0.00405856	0.00232781	0	0	0	0	0	0.00215137
SIM2	0.0402443	0.056653	0.0391601	0.0673902	0.034046	0.0466378	0.0727938	0.00991729	0.082308	0.0381585	0.0880807	0.0401077	0.0403371	0.0807303	0.0809096	0.0403401	0.0688952	0	0.0409326	0.0147771	0.0203422	0.0316213	0.030852	0.0113041	0.0439589	0.00779726	0.0515277	0.0365072	0.0528938	0.0387489	0.0770532	0.0307706	0.112653	0.0544366	0.0542756	0.0492486	0.0340376	0.098138	0.0153986	0.0124057	0.0861905	0.0134306	0.0437865	0.0190814	0.0323209	0.0642876	0.0389609	0.0347123
HLCS	0.313876	0.294925	0.230594	0.307038	0.318577	0.266517	0.208409	0.27707	0.212049	0.25224	0.227046	0.292607	0.27849	0.32252	0.336235	0.347589	0.450086	0.376306	0.276702	0.299602	0.223923	0.242864	0.287435	0.284524	0.221856	0.302082	0.308468	0.281108	0.311165	0.369225	0.251037	0.225731	0.254576	0.241678	0.300264	0.296194	0.276166	0.23581	0.352838	0.297464	0.38874	0.240388	0.32756	0.245643	0.286149	0.227416	0.330456	0.244533
RIPPLY3	0.00310911	0.0031745	0.000918321	0	0	0	0	0	0	0.000177827	0	0	0.000552121	0	0	0	0	0	0	0	0	0	0	0.00107967	0	0	0	0	0	0	0.000621612	0.00387958	0.000279022	0	0	0	0	0	0	0	0	0	0	0	0	0	0	0
PIGP	0.0445039	0.0285574	0.0373548	0.0371549	0.0276524	0.0414254	0.0729028	0.0388361	0.0332954	0.0364848	0.0166119	0.0291072	0.0255777	0.0125155	0.0312661	0.0401052	0.0638138	0.0276394	0.0323759	0.038077	0.0302621	0.0258234	0.0428382	0.0234957	0.0156566	0.036121	0.143433	0.0547582	0.050504	0.0521504	0.0504677	0.0188978	0.0302173	0.0277535	0.0332016	0.0368622	0.0716353	0.0374381	0.0398685	0.0426835	0.0317516	0.0289505	0.0586149	0.0639531	0.0328985	0.0271371	0.0250985	0.0407395
TTC3	0.436258	0.492556	0.287829	0.511175	0.443311	0.474436	0.294514	0.275704	0.220782	0.219457	0.211141	0.311832	0.293366	0.322193	0.385	0.440612	0.705937	0.489	0.364751	0.384554	0.298092	0.19491	0.388245	0.25457	0.343905	0.602962	0.707642	0.45783	0.489049	0.461792	0.278551	0.277878	0.279932	0.276019	0.446485	0.507319	0.388801	0.314205	0.69576	0.446895	0.438371	0.307546	0.587206	0.611705	0.491796	0.248254	0.240593	0.253884
VPS26C	0.0525202	0.110559	0.0998766	0.0855213	0.070081	0.0840802	0.0725643	0.0747135	0.0967168	0.0858891	0.0755578	0.0771671	0.0930613	0.18178	0.12642	0.120133	0.0682661	0.150228	0.0712173	0.055894	0.0838746	0.0749832	0.077523	0.103904	0.0519491	0.113191	0.0499977	0.122412	0.0677413	0.133442	0.0863131	0.10752	0.0747144	0.0760364	0.0598104	0.108736	0.0683806	0.0738133	0.0850955	0.105594	0.0837268	0.0660064	0.225053	0.128889	0.0825069	0.0802646	0.0531525	0.0927474
DYRK1A	0.286795	0.42294	0.276524	0.41243	0.358417	0.372179	0.306323	0.26935	0.209618	0.233799	0.205878	0.276866	0.257691	0.319829	0.309175	0.381106	0.355842	0.411597	0.3093	0.350727	0.274121	0.209571	0.254356	0.246345	0.298768	0.339658	0.508274	0.392759	0.47214	0.36932	0.250584	0.235423	0.25305	0.255254	0.306344	0.311396	0.286087	0.235153	0.472507	0.352655	0.412208	0.304356	0.364728	0.385775	0.367117	0.194296	0.244499	0.259512
KCNJ6	0.0427684	0.0862297	0.0491494	0.255346	0.16204	0.0890581	0.136622	0.140432	0.123397	0.14429	0.104199	0.132777	0.074524	0.0296874	0.106293	0.0985777	0.169955	0.113714	0.0507517	0.0968359	0.0903269	0.0280557	0.116202	0.176638	0.175388	0.211596	0.0841254	0.0889028	0.114429	0.0615079	0.0597789	0.0477162	0.0596803	0.152562	0.175256	0.195531	0.11577	0.0640947	0.148603	0.113528	0.203723	0.0204917	0.10007	0.146627	0.148311	0.0735549	0.203566	0.0943416
KCNJ15	0	0	0	0	0	0	0.000780035	0	0	0	0	0	0	0	0	0.00407545	0.00433183	0	0	0	0	0	0	0	0	0	0	0.00324877	0	0.00307348	0	0	0	0	0	0	0	0.00192428	0	0	0	0	0	0	0	0	0	0
ERG	0.0128134	0.00350711	0.00976762	0.019578	0.00428271	0.0030255	0.00438563	0.00665537	0.00219867	0.000859762	0.00206701	0.000774847	0	0	0.0068126	0.0119284	0.00919519	0	0.00524897	0	0.000705039	0.00115139	0.00152896	0.000916335	0.00365675	0	0.00124481	0.00316545	0.00964719	0.0101983	0.00268411	0.0147199	0.00295813	0.00458936	0.00304393	0.00172857	0.0067499	0.000829048	0	0.00490959	0	0.00512134	0.0340817	0	0.00134237	0.00475351	0.00227878	0.00336952
ETS2	0.0155246	0.0358416	0.0112693	0.020234	0.0230005	0.0239796	0.0369865	0.0309716	0.0253743	0.0121607	0.0113258	0.015821	0.0218888	0.0170447	0.021465	0.0210128	0.0498508	0.0310802	0.00971195	0.0466139	0.00874981	0.0133765	0.0359763	0.0171278	0.0365907	0.0951969	0.110707	0.0335204	0.0437646	0.0312181	0.0239004	0.0165754	0.0229045	0.0151619	0.0229936	0.0433399	0.0251636	0.0322539	0.0679014	0.0404703	0.0233143	0.0131164	0.0108999	0.0330667	0.0248127	0.00805341	0.0133326	0.0182889
PSMG1	0.018047	0.0163066	0.0147348	0.00546056	0.025519	0.0409735	0.0157168	0.0151882	0.0133498	0.0098731	0.0135575	0.00614184	0.00778683	0.0558697	0.00414533	0.012525	0.0302016	0.00316223	0.0198924	0.0309713	0.0126454	0.0142329	0.0228564	0.0108104	0.00875287	0.0102918	0.0197476	0.0450702	0.00151132	0.0489005	0.0119587	0.0296134	0.0199066	0.0103763	0.00395266	0.0159319	0.0177399	0.0116882	0.0256568	0.00305527	0.00336197	0.00787187	0	0.00349285	0.00675907	0.0143623	0.0190381	0.0117978
BRWD1	0.369819	0.437449	0.279136	0.406529	0.389763	0.448237	0.280811	0.262751	0.201532	0.217701	0.188396	0.284825	0.251985	0.299017	0.306926	0.354338	0.499382	0.418705	0.302403	0.319878	0.293498	0.197129	0.291682	0.209453	0.292937	0.501548	0.576794	0.385379	0.469028	0.374099	0.271412	0.360552	0.259744	0.264743	0.416983	0.416948	0.332846	0.283378	0.489354	0.380278	0.372062	0.283136	0.505008	0.443399	0.410454	0.239234	0.210752	0.230691
HMGN1	0.168413	0.168183	0.144653	0.30989	0.211343	0.215902	0.20252	0.173347	0.174258	0.137345	0.127853	0.158899	0.19977	0.22751	0.194036	0.256241	0.128395	0.300407	0.238277	0.192408	0.176749	0.135134	0.0996665	0.156812	0.163122	0.195395	0.161106	0.21144	0.220841	0.257052	0.13589	0.159251	0.153472	0.176912	0.108503	0.187134	0.142969	0.148328	0.113873	0.223763	0.227093	0.11013	0.305056	0.237275	0.122641	0.147966	0.152012	0.141739
LCA5L	0.00372486	0.0096125	0.00374174	0.0413512	0.0107809	0.000874622	0.00470728	0.00214458	0.00194718	0.000443652	0.00230067	0.00426464	0.00725864	0	0.000757167	0.00630074	0	0.0101872	0.00258687	0.000612797	0.00224129	0.00434942	0	0.0066945	0.000725611	0.00122261	0	0.00299777	0.00629483	0.0038327	0.00579846	0.00505596	0.00520084	0.0172327	0	0	0.00321345	0.00387878	0.0012264	0.00357016	0.0175603	0.00577283	0	0	0	0.00750921	0	0.00175849
SH3BGR	0.0172701	0.0282156	0.0210489	0.0689246	0.00953937	0.00865412	0.123435	0.0188459	0.0314539	0.026412	0.0300061	0.0328709	0.0316112	0.0438456	0.0263637	0.0125279	0.015534	0.0542005	0.0212653	0.0203202	0.0136729	0.00739495	0.00909941	0.0135935	0.0385776	0.0197093	0.0137614	0.020424	0.0207429	0.0336617	0.0273618	0.0067812	0.0241993	0.0227367	0.0221226	0.0283079	0.0232437	0.0305969	0.0442554	0.00544355	0.00977126	0.0188993	0.0323914	0.0487921	0.0133056	0.0165008	0.0149639	0.053495
B3GALT5	0.0803565	0.117231	0.058397	0.16846	0.102217	0.0405464	0.0435594	0.073329	0.0776782	0.049901	0.0614868	0.0637899	0.066195	0.0283988	0.060898	0.114931	0.168545	0.0993986	0.0774176	0.0920285	0.0897533	0.0174955	0.0680163	0.0738209	0.105733	0.0931087	0.0765549	0.0348084	0.0495121	0.11304	0.0797467	0.00496177	0.0767651	0.0677415	0.0647104	0.0852508	0.0780124	0.0619622	0.0808031	0.0503277	0.0860181	0.0639562	0.0720732	0.0883961	0.0690107	0.03451	0.0720071	0.0772964
IGSF5	0.0162603	0.0179146	0.024852	0.0327379	0.0204288	0.0360672	0.0154916	0.0166	0.0153629	0.0189082	0.0128421	0.0350507	0.0220859	0	0.0190701	0.0194228	0.0179625	0.000842184	0.0263949	0.0332664	0.0131182	0.00954584	0.0190664	0.0241736	0.02721	0.0201019	0.0248685	0.0210225	0.0179827	0.0439321	0.0171819	0.0162242	0.0220068	0.0281489	0.0334551	0.0181802	0.0273653	0.019467	0.00490956	0.00712415	0.0188299	0.0172975	0.0121929	0.0269196	0.020135	0.016676	0.0314564	0.0119129
PCP4	0.0226767	0.0466131	0.0439203	0.0821351	0.0298958	0.0293399	0.0450096	0.0312131	0.0180971	0.0242947	0.0191456	0.0173692	0.0197239	0.0167343	0.0316079	0.0648611	0.041385	0.0252685	0.0185296	0.0290248	0.0263708	0.0295228	0.0371433	0.0190736	0.0304724	0.038868	0.0578153	0.0474838	0.0624096	0.063421	0.0454782	0.0355858	0.045435	0.0174914	0.0238296	0.0409038	0.0406843	0.0400896	0.104897	0.0315199	0.0332236	0.0280287	0.0270292	0.0583194	0.0251035	0.0232912	0.0376176	0.0134613
DSCAM	0.122488	0.182728	0.0973646	0.172292	0.122663	0.157556	0.101661	0.122539	0.0665261	0.0886831	0.0932516	0.121229	0.107614	0.112951	0.100716	0.133145	0.226745	0.115185	0.112387	0.10281	0.087772	0.180456	0.115436	0.0811847	0.121136	0.14607	0.317911	0.179236	0.183885	0.12639	0.10602	0.193723	0.0998362	0.0999974	0.120997	0.114621	0.160603	0.0823302	0.187042	0.323859	0.104081	0.0851042	0.146862	0.140923	0.107251	0.115597	0.0820329	0.309072
BACE2	0.00602955	0.0144199	0.0190271	0.0204271	0.0122467	0.0107166	0.0994731	0.0410735	0.0156595	0.0157704	0.0155893	0.00963946	0.0230911	0.0107408	0.0139284	0.00576335	0.0709673	0.0423926	0.0173581	0.0104671	0.0193162	0.117103	0.00603883	0.0118631	0.0137325	0.0319158	0.0030761	0.0369717	0.0208527	0.0131974	0.0173832	0.0671987	0.0331313	0.0274002	0.0168524	0.00512487	0.0383934	0.0564662	0.0198411	0.0856601	0.0301324	0.0114067	0.0390828	0.0573624	0.0380983	0.0400722	0.0145869	0.373592
FAM3B	0	0	0.00185793	0	0	0	0	0	0.00103843	0	0	0	0	0	0	0	0	0	0	0.00992366	0.00225197	0	0	0	0	0	0.00547563	0	0.000810339	0.00338596	0	0	0	0	0	0	0	0	0	0.00629646	0	0	0	0	0	0	0	0.00226719
MX2	0.00256792	0	0.0047993	0	0	0	0	0.00360902	0.000791137	0.0034655	0.00362761	0.00068495	0.00734821	0.0144395	0.00152929	0	0	0	0	0	0.0065669	0.00169201	0	0.000764159	0.00125818	0	0.00282883	0	0.0056022	0.00543702	0.0025514	0.00474441	0.000116741	0.00268671	0.00894637	0.00157749	0.00477024	0.00114201	0.00692814	0	0	0	0	0	0.00700506	0.00538392	0	0.000689965
MX1	0.0334231	0.0300353	0.0233302	0.00444577	0.0430756	0.0327488	0.0438339	0.153388	0.0319076	0.0134917	0.0129479	0.0107615	0.0197811	0.0172635	0.0414279	0.0183929	0.0335577	0.0467776	0.0172987	0.0332144	0.0195025	0.0731251	0.00853693	0.0482897	0.0271622	0.00274392	0.00282883	0.0213821	0.0129929	0.0121797	0.047989	0.00516574	0.0349731	0.0300881	0.0258497	0.0554016	0.030112	0.0264718	0.0409408	0.158951	0.0180713	0.0223031	0.0288764	0.0228769	0.0195269	0.0281609	0.0023212	0.0411924
TMPRSS2	0.00115721	0.00102071	0.000997508	0	0	0	0	0	0.0035634	0.00046013	0.00215081	0.00230182	0	0	0	0	0	0.0142055	0	0	0	0	0	0	0	0	0	0	0.00128657	0.00257157	0.00668937	0	0.00272867	0.000527588	0.00494573	0.00198051	0.0020346	0.00261118	0.00602668	0	0	0	0	0.00196734	0	0.00125702	0.00265431	0.000982358
RIPK4	0	0	0	0	0	0	0	0	0	0	0	0	0	0	0	0	0	0	0	0	0	0	0	0	0	0	0	0	0	0	0	0	0	0	0	0	0	0	0	0	0	0	0	0	0	0	0	0
PRDM15	0.0108681	0.0340515	0.01356	0.0119389	0.0343917	0.0211379	0.0406733	0.023946	0.0295263	0.0232223	0.0363517	0.0215043	0.0373605	0.0207169	0.0488652	0.0310683	0.00651666	0.0264172	0.0261018	0.0376234	0.0372989	0.0357424	0.0360913	0.0478641	0.0188463	0.0390474	0.00694046	0.0160665	0.0334555	0.0162588	0.0177869	0.0336102	0.0259624	0.0274973	0.0234284	0.0674583	0.0555753	0.0295647	0.034073	0.0251942	0.0330098	0.0362308	0.0644046	0.0314994	0.0237004	0.0398538	0.012496	0.0222762
C2CD2	0.0342129	0.0237001	0.0221436	0.0242575	0.0740277	0.0532506	0.0916043	0.0458353	0.0264792	0.0249937	0.0180094	0.034733	0.0363051	0.0993055	0.0534228	0.048586	0.102556	0.0260677	0.0335438	0.0338909	0.0203499	0.0310956	0.0360454	0.0413398	0.0328051	0.031381	0.0926341	0.0415347	0.058074	0.056447	0.0347812	0.080083	0.0426517	0.036392	0.0515159	0.0484329	0.0828359	0.0480732	0.0682836	0.0487098	0.0303319	0.0345008	0.0624177	0.0962543	0.0484912	0.0266982	0.0555297	0.0972701
ZBTB21	0.0147431	0.0288586	0.0163394	0.0724203	0.0287213	0.0340425	0.0152027	0.0174359	0.0184624	0.0173273	0.0159177	0.0177933	0.010198	0.0386053	0.0142644	0.0188211	0.0369791	0.0244581	0.0259582	0.0187527	0.0140934	0.0237474	0.0135483	0.0108876	0.0172975	0.0223941	0.0746629	0.0164389	0.0141996	0.0204724	0.0127637	0.0411437	0.0169449	0.0118243	0.00996355	0.0073088	0.00117139	0.0285629	0.0236421	0.0147608	0.0292797	0.0236941	0.00897668	0.0201145	0.0202228	0.0110777	0.0161209	0.0629909
UMODL1	0.000580386	0	0.000663856	0	0	0	0	0.00315811	0.00138876	0	0	0	0	0	0	0	0.0105958	0.0104781	0.000754058	0.000785156	0	0.00116267	0	0	0	0	0.00163476	0	0.00297089	0	0	0	0.00133399	0	0	0	0	0	0	0	0	0.00170668	0	0	0	0	0	0.00241357
ABCG1	0.16583	0.189037	0.18783	0.195751	0.183713	0.164965	0.139162	0.175335	0.15593	0.126801	0.148481	0.168569	0.114475	0.223867	0.217404	0.179849	0.224692	0.228163	0.193195	0.151857	0.220552	0.107076	0.215603	0.166574	0.131377	0.293428	0.223185	0.152298	0.187565	0.173852	0.164016	0.0855541	0.16872	0.151099	0.158094	0.229551	0.181761	0.177164	0.233077	0.204904	0.217941	0.172646	0.160336	0.206233	0.146812	0.135554	0.214199	0.062118
TMPRSS3	0	0	0	0	0	0	0	0.000870662	0	0	0	0	0	0	0.00194655	0	0	0	0	0	0	0	0	0	0	0	0	0	0.00205834	0	0	0	0	0	0	0	0	0	0	0	0	0	0	0	0	0.00126863	0	0
UBASH3A	0	0.00695695	0.000675725	0	0	0	0	0	0.000441507	0	0	0	0	0	0	0	0	0	0	0	0	0	0	0	0	0	0	0	0.000810339	0.00173538	0	0	0	0	0	0	0	0.00162992	0	0	0	0	0	0.00461943	0	0	0	0
RSPH1	0.00940379	0.0109409	0.012724	0.00531026	0.00422609	0.00492426	0.007005	0.00618989	0.00489291	0.00205922	0.00119011	0.00258062	0.00563876	0	0.0019403	0.00946049	0	0	0.00945323	0.00337651	0.00133023	0.00321896	0.00131917	0	0	0.00488386	0.0405885	0.0245618	0.00851728	0.00402725	0.00802875	0	0.00499774	0	0.000620546	0	0.0122625	0.0054562	0.00267865	0.00620378	0	0.00454069	0	0.00566799	0.00554314	0.00150933	0	0.00164899
SLC37A1	0.0487291	0.0561053	0.0296609	0.0472842	0.0185942	0.0284496	0.0341436	0.0501561	0.0282685	0.0276474	0.0288238	0.0468754	0.0440502	0.00580074	0.0565926	0.0609765	0.07303	0.0249715	0.0275327	0.0312118	0.0198813	0.0626954	0.0371936	0.0516257	0.02242	0.0624305	0.103864	0.0276908	0.058038	0.027566	0.0380336	0.0852068	0.0450247	0.0343633	0.0563872	0.0357154	0.0461984	0.0314657	0.089365	0.133017	0.0449211	0.0365332	0.0623733	0.0563074	0.0426548	0.028341	0.0572244	0.0569058
PDE9A	0.162755	0.114838	0.147216	0.19345	0.142712	0.13356	0.173433	0.150481	0.0973444	0.0997676	0.0927157	0.134921	0.141934	0.250696	0.162653	0.158927	0.17432	0.19183	0.106961	0.137616	0.130685	0.139478	0.153953	0.147757	0.132492	0.158326	0.11722	0.163702	0.189582	0.14232	0.132046	0.171088	0.183674	0.163456	0.200952	0.153327	0.161615	0.165519	0.182	0.179385	0.219836	0.144422	0.235441	0.135833	0.156068	0.14151	0.167394	0.10914
WDR4	0.0243779	0.0271185	0.032322	0.0257066	0.025662	0.0220958	0.0202918	0.0224505	0.012148	0.016208	0.0149839	0.0135815	0.0193433	0.00607514	0.034097	0.0215466	0.0253996	0.0218097	0.019888	0.0392947	0.0104392	0.0258574	0.0291922	0.0300014	0.0280581	0.00606714	0.0430356	0.0186035	0.0135333	0.0182896	0.0320972	0.0411583	0.0298981	0.0168956	0.022535	0.0265719	0.0118211	0.0236944	0.0395913	0.038126	0.0370673	0.0120161	0.00897668	0.0328053	0.028048	0.0261641	0.026483	0.0475628
NDUFV3	0.128332	0.0953289	0.0911678	0.0261393	0.081597	0.100618	0.0821765	0.0828614	0.0925018	0.0566572	0.0713291	0.0755807	0.0796259	0.144852	0.130578	0.0555486	0.176546	0.075473	0.0907144	0.1169	0.0974861	0.0681661	0.0852329	0.0717723	0.0731158	0.0679632	0.152742	0.0827353	0.125154	0.127745	0.095353	0.08209	0.0766747	0.0948357	0.0650654	0.135356	0.101615	0.0903599	0.0564935	0.0941719	0.0910218	0.0792808	0.223601	0.108707	0.0911636	0.0707585	0.0433604	0.0846665
PKNOX1	0.125184	0.137998	0.104395	0.144562	0.1184	0.0954021	0.116027	0.142514	0.0807366	0.133874	0.0752406	0.112242	0.0999044	0.102143	0.125464	0.159234	0.203276	0.181433	0.124156	0.116303	0.0996294	0.108029	0.117639	0.109145	0.0935004	0.102914	0.175232	0.147069	0.11933	0.149663	0.147963	0.10969	0.15764	0.121186	0.0977213	0.150414	0.131487	0.142212	0.164193	0.149874	0.160375	0.0637431	0.198615	0.202586	0.118438	0.0936294	0.138601	0.149701
CBS	0	0	0	0	0	0	0.0041094	0.00141742	0	0.000647008	0.000765467	0.00047936	0.00338826	0	0	0	0	0	0	0	0	0.00233985	0	0	0	0	0	0	0.00105623	0	0.00106151	0	0.00128607	0	0.000559118	0	0	0	0.00138825	0	0.00828188	0	0	0.00408729	0.00310795	0.00299745	0	0
U2AF1	0.00768047	0.00384299	0.00864849	0.0579146	0.0145281	0.010561	0.0180665	0.0194193	0.0280931	0.0099363	0.0169216	0.000525151	0.0147463	0.0137813	0.0148	0.0152558	0	0.0482855	0.0234859	0.00775344	0.0222213	0.00985113	0.00905196	0.00809423	0.00837913	0	0.00542262	0.0166246	0.0178326	0.00722188	0.0193089	0.0227033	0.0132899	0.0156632	0.00932886	0.0126378	0.0143184	0.00183914	0.0181822	0.00253993	0.0215591	0.0110279	0	0.00518927	0.00882596	0.0174756	0.0103965	0.0318007
SIK1	0	0.006571	0	0	0	0	0	0	0	0	0	0	0	0	0	0	0	0	0	0	0	0.00205485	0	0	0	0	0	0	0	0	0	0	0	0	0	0	0	0	0	0	0	0	0	0	0	0	0	0.00426402
HSF2BP	0.0225881	0.0360097	0.0220634	0.0114381	0.0195695	0.0355051	0.019004	0.0189247	0.0183028	0.013936	0.0143015	0.0143342	0.0071504	0	0.00860852	0.0159239	0.0114353	0	0.010828	0.0326148	0.00578244	0.0171653	0.0056417	0.0326663	0.0171193	0.0059561	0.010171	0.0271403	0.0255453	0.0126214	0.0107851	0.0161988	0.014803	0.0114879	0.00758259	0.0199396	0.0129546	0.00855094	0.00390544	0.0212084	0.0202579	0.0163571	0.0117131	0.00636568	0.00181269	0.0111684	0.0322322	0.00954449
RRP1B	0.0465284	0.0868349	0.0695716	0.0178066	0.0841097	0.0680272	0.0518998	0.0622562	0.0548977	0.0481659	0.044469	0.0381888	0.0473	0.077336	0.0484348	0.0898379	0.0719374	0.0692265	0.060541	0.0550647	0.064522	0.0726249	0.0408873	0.0592017	0.0307057	0.046785	0.0263437	0.052038	0.0529216	0.0911609	0.0544192	0.0812339	0.0567442	0.050184	0.0415272	0.0757977	0.106117	0.0784802	0.0809661	0.0673539	0.086103	0.0696946	0.15289	0.088288	0.0475772	0.0718925	0.0974562	0.0802985
PDXK	0.085372	0.101186	0.0688438	0.0449265	0.102984	0.0637275	0.138919	0.100731	0.0740534	0.0641768	0.0414972	0.0564303	0.0765129	0.0784436	0.100324	0.0954887	0.108387	0.123501	0.0785852	0.0717195	0.0598298	0.0652265	0.0642922	0.0831729	0.0906866	0.126651	0.135298	0.116167	0.118124	0.0933856	0.0973514	0.109523	0.0988524	0.0707771	0.10093	0.131108	0.125966	0.108984	0.183485	0.0804403	0.100508	0.0796837	0.0976849	0.107456	0.0903066	0.0649202	0.0814751	0.163495
CSTB	0.0161872	0.0424423	0.0384319	0.0733313	0.0512923	0.0285993	0.0569124	0.0725081	0.0336926	0.0135643	0.0233364	0.0178895	0.0299936	0.0351252	0.027294	0.0578234	0.0423561	0.0929452	0.0644069	0.0519995	0.0277812	0.0255411	0.0278945	0.00925725	0.0172715	0.0593358	0.0442226	0.0493283	0.0315706	0.0265897	0.0470855	0.0660049	0.0325684	0.0237085	0.0398643	0.0209576	0.038388	0.0620005	0.0799827	0.0360878	0.0433086	0.0191616	0.0638324	0.0580307	0.0461539	0.0252886	0.0152903	0.0244368
RRP1	0.035302	0.0413651	0.0207498	0.0164876	0.0155505	0.0433541	0.0336286	0.0303941	0.025739	0.0146365	0.0108699	0.0139805	0.0325214	0.027753	0.0368589	0.0153164	0.0445698	0.0224025	0.0224406	0.0488942	0.0198491	0.0246287	0.0405996	0.0188829	0.0108147	0.0365903	0.0316954	0.0382048	0.029924	0.0214119	0.0303322	0.0417228	0.0300074	0.0226395	0.0174747	0.0408665	0.0529106	0.036225	0.0581845	0.012832	0.0456466	0.0250976	0.122538	0.0556619	0.0301092	0.0238426	0.0262336	0.0349527
AGPAT3	0.105418	0.116431	0.100386	0.124259	0.083964	0.130659	0.078091	0.0893363	0.0935099	0.0825808	0.0776472	0.0891009	0.107453	0.115259	0.139182	0.13888	0.122399	0.137503	0.0976361	0.12333	0.0977347	0.107601	0.075641	0.0928433	0.122185	0.087825	0.151729	0.0714914	0.11561	0.0638808	0.0861324	0.155911	0.120852	0.0952611	0.159021	0.130948	0.141787	0.0983137	0.130327	0.142661	0.106078	0.110594	0.0876874	0.141104	0.104507	0.0726904	0.12113	0.101542
TRAPPC10	0.134223	0.19024	0.0849699	0.146992	0.0759105	0.0775236	0.0822829	0.0824034	0.0911989	0.0729494	0.0619849	0.0858381	0.104566	0.0790271	0.121919	0.148339	0.161455	0.118416	0.0889694	0.117811	0.101657	0.103448	0.109748	0.105191	0.0797685	0.105107	0.181926	0.0941536	0.0872219	0.0838943	0.0813738	0.14616	0.100263	0.105365	0.0667937	0.0969238	0.0942882	0.0956342	0.135905	0.140393	0.122843	0.0907606	0.176929	0.10538	0.042842	0.0931614	0.0838227	0.172952
PWP2	0.00135993	0	0	0	0.00511181	0.00759368	0.00628296	0.00232063	0	0	0	0	0	0	0.000619135	0	0	0	9.10805e-05	0.00612114	0.000803799	0.000658115	0.00726753	0	0.00270938	0.0130256	0	0	0.00179976	0.00185612	0	0	0	0	0	0.00259086	0	0	0	0.00298143	0	0.00343127	0	0	0	0.00407541	0	0.00572655
GATD3A	0.0127489	0.00795728	0.00567383	0.00423135	0.0111311	0.0067709	0.00247103	0.00649216	0.00156252	0.00143101	0.0029116	0.00746678	0.00391955	0.0202929	0.0024152	0.0211115	0.00236292	0.0313685	0.0233037	0.0159719	0.00307003	0.00726104	0.00742681	0.00824962	0.00572879	0.0253427	0	0	0.0203788	0.0100105	0.0068279	0.0207479	0.00717071	0.000793838	0.0283019	0.025457	0	0.00349975	0.0194936	0.0133297	0.0101663	0.0198198	0.00408644	0	0.00233468	0.00984357	0.00821756	0.00975846
ICOSLG	0	0	0.000733542	0	0	0	0	0.0023577	0	0.000283698	0	0	0.000734407	0	0.00151328	0	0	0	0.000872335	0	0	0	0.00102299	0	0	0	0	0	0	0	0.000813575	0	0.000412167	0	0	0.0034487	0	0	0	0.00273648	0	0	0	0.000485646	0	0	0	0.000274768
DNMT3L	0	0.00123488	0	0	0.00472918	0	0	0.00132259	0	0	0	0	0	0	0	0.00191405	0	0	0	0	0	0.00100807	0.000985147	0	0	0.0021553	0	0	0.000575194	0	0	0	0	0	0	0	0	0	0	0	0	0	0	0	0	0	0	0
AIRE	0.000697747	0.006571	0.00491088	0.012166	0.00544915	0.00956282	0	0.00674795	0.00307536	0.00121704	0.000964807	0.00975424	0.00291105	0.0107408	0	0.00486383	0	0	0.00396228	0.00426938	0.000371494	0.0272811	0.00623704	0.0025517	0.00228132	0.00811943	0.0184097	0.00580224	0.00497301	0	0.00338403	0.0508122	0.00476714	0	0	0.00410951	0	0.000729773	0.014918	0.0333867	0.0113098	0.00692702	0	0.0146944	0.00835317	0.0180914	0.00511241	0.000640408
PFKL	0.0807908	0.0941474	0.0585974	0.113977	0.0608515	0.0865292	0.056252	0.131853	0.0603593	0.033907	0.0441516	0.0647482	0.0599803	0.0602181	0.107494	0.0708702	0.120915	0.0610503	0.0788517	0.0638438	0.0443431	0.063832	0.0692631	0.0437817	0.0712251	0.126078	0.124559	0.0829549	0.0660152	0.0711698	0.0939091	0.106567	0.0716171	0.0406869	0.092468	0.0691141	0.0764766	0.0764534	0.155837	0.0664394	0.0504479	0.0427116	0.116984	0.0903782	0.0866031	0.0824875	0.0435127	0.0373398
TRPM2	0.00563312	0.0590141	0.0140921	0.0114381	0.0375664	0.0168743	0.0253702	0.0135978	0.017835	0.00202044	0.00302754	0.006249	0.0166899	0.0301552	0.019507	0.0239532	0	0.0244546	0.0101001	0.0450687	0.00489831	0.00482526	0.026777	0.00931348	0.014715	0.0426846	0.112494	0.0120627	0.0113087	0.00704364	0.0114334	0.0225638	0.0200157	0.0227352	0.0360364	0	0.00402761	0.010521	0.0424388	0.0231815	0.00548307	0.00357412	0.0370247	0.0269707	0.0233021	0.0112711	0.00399194	0.0104204
LRRC3	0	0	0	0	0	0	0	0.000486482	0	0	0	0	0	0	0	0	0	0	0	0	0	0	0.00128841	0	0	0	0	0	0	0	0.000836915	0	0	0	0	0	0	0	0	0	0	0	0	0	0	0	0	0.000477661
TSPEAR	0.000625684	0.00173934	0.0032932	0	0.00555792	0.00158728	0.00300126	0.00102645	0.00354445	0.00273799	0.00251453	0.0013074	0.00827715	0.00580074	0.000780131	0	0	0	0.00131924	0.00559556	0	0.000802351	0	0	0.00190199	0.000930991	0	0.0037153	0.010687	0.00410061	0.00285902	0.0125922	0.00155132	0	0	0	0	0.000476816	0	0	0.00825042	0.00116542	0.0117131	0	0	0.00408072	0	0.00377122
KRTAP10-4	0	0	0	0	0	0	0	0.00175293	0	0	0	0	0	0	0	0	0	0	0.000475952	0	0	0	0	0	0	0	0	0	0	0	0	0	0	0	0	0	0	0	0	0	0	0	0	0	0	0	0	0.000843305
UBE2G2	0.187777	0.145134	0.182557	0.198153	0.137393	0.18817	0.253243	0.179227	0.132533	0.13808	0.123792	0.154006	0.150586	0.10161	0.17056	0.204413	0.278951	0.228844	0.18614	0.222791	0.151493	0.148748	0.157748	0.17207	0.12467	0.235364	0.213763	0.223996	0.251946	0.225401	0.184966	0.169345	0.171573	0.200435	0.185608	0.172364	0.198339	0.197983	0.261969	0.237687	0.16927	0.187273	0.264181	0.224951	0.21841	0.160034	0.115137	0.168357
SUMO3	0.0390267	0.0326806	0.0214799	0.0500239	0.0479078	0.0795813	0.0277705	0.0370638	0.020389	0.00890318	0.00878789	0.015922	0.0168641	0	0.0247272	0.0121796	0.0291996	0.0415236	0.0336169	0.0473967	0.021875	0.0131763	0.0203113	0.00662275	0.0266771	0.038914	0.0765744	0.0641193	0.0253947	0.0418421	0.0317139	0.0543075	0.0332047	0.0331113	0.0290345	0.0371899	0.0206641	0.0161701	0.022012	0.00925584	0.020717	0.0100922	0.0465939	0.0139672	0.0154527	0.00853601	0.0148281	0.0128229
PTTG1IP	0.0720958	0.0750934	0.0732851	0.13358	0.0733007	0.0753231	0.0626881	0.103237	0.0786332	0.056546	0.0545399	0.0445992	0.0744966	0.112179	0.0952445	0.100614	0.0594032	0.0775807	0.0971606	0.0785622	0.0645137	0.0778662	0.0570473	0.0543009	0.0522833	0.0984402	0.0184861	0.0767279	0.107932	0.0698691	0.0619522	0.113172	0.0680553	0.0855456	0.0736805	0.042338	0.0748714	0.0682303	0.0746865	0.0671816	0.0763046	0.0598137	0.0632198	0.0534381	0.0464728	0.0894376	0.0640391	0.0741496
ITGB2	0.00262608	0	0.000377715	0.0189904	0.00313841	0	0.00543311	0.00420552	0.00614128	0	0.0012921	0.000689311	0.00527995	0.00591333	0.00155691	0	0.0115273	0	0.00288359	0	0.000280087	0.00353016	0.00506631	0	0	0.00719493	0	0.00408718	0.00255876	0.00279576	0.00508165	0	0.00118879	0.00576123	0.00485455	0	0	0	0.016429	0	0	0.00465622	0	0	0.000541273	0.000458448	0	0.000502341
FAM207A	0.00442611	0.00642137	0.0125224	0.00888228	0.0168867	0.00404913	0.0232132	0.0201114	0.0138676	0.0106476	0.0144891	0.00294959	0.0112751	0.00910152	0.00513049	0.0303743	0.00418234	0.0263606	0.0199896	0.00159054	0.0106342	0.0111738	0.013826	0.014518	0.00879323	0	0.0106672	0.00982354	0.0125746	0.00902287	0.0136063	0.0185711	0.00909167	0.0111432	0.0102771	0.0192611	0.0120282	0.0119737	0.00908866	0.00915837	0.0235341	0.0202276	0.0286217	0.0224037	0.0192171	0.00735232	0.025689	0.013641
ADARB1	0.103085	0.115909	0.0745475	0.108757	0.0898807	0.112459	0.0774045	0.0921272	0.0564265	0.0766254	0.0715125	0.0704092	0.0826749	0.0913381	0.0974477	0.0846224	0.141242	0.0961958	0.106338	0.070774	0.0917912	0.0690967	0.0727183	0.0683177	0.0601872	0.0724867	0.084645	0.0710214	0.0944474	0.0766841	0.0963249	0.05009	0.10809	0.119611	0.0748264	0.123784	0.0775172	0.123247	0.0872938	0.100814	0.0921747	0.10365	0.0544437	0.143807	0.0838485	0.099442	0.0862276	0.112036
POFUT2	0.0265591	0.026758	0.0235844	0.0277557	0.0243105	0.0328776	0.0232436	0.0312813	0.0247419	0.0142392	0.0151762	0.0215853	0.0325203	0.0459291	0.0608036	0.0354933	0.0387388	0.0882732	0.0293334	0.0464862	0.0205741	0.0329576	0.0161452	0.0200035	0.0259864	0.0319675	0.0224856	0.0287181	0.0181278	0.0493289	0.0356325	0.0395272	0.0302324	0.011267	0.0303283	0.0277303	0.0246649	0.0324733	0.0417727	0.0306918	0.0466916	0.024875	0.0417114	0.0147537	0.0229476	0.0172342	0.0334069	0.0384733
COL18A1	0.021846	0.029968	0.0335319	0.0679626	0.0375662	0.024033	0.0366488	0.0256211	0.0195062	0.0195205	0.0139705	0.0166518	0.0257459	0.0295692	0.0135889	0.0104008	0.0306943	0.0149762	0.0211337	0.019578	0.0191947	0.0287796	0.0110915	0.00566441	0.0171867	0.0114733	0.0374922	0.011676	0.0247129	0.0240659	0.0176508	0.0398504	0.0550654	0.00853391	0.0238935	0.00320108	0.0114529	0.0336389	0.0460265	0.0475774	0.0336266	0.0175125	0	0.0068806	0.014601	0.0155778	0.00580103	0.0654636
SLC19A1	0.0109853	0.0162085	0.0160768	0.00822887	0.0180015	0.0107116	0.0225231	0.0234836	0.0158159	0.00738506	0.0242837	0.0166436	0.023528	0.0482081	0.0199626	0.0072331	0.00367873	0.0421671	0.0106308	0.0113524	0.0189498	0.0185337	0.0246825	0.0175572	0.0287859	0.0290356	0.00564953	0.0190517	0.022414	0.0204698	0.0156467	0.0281502	0.0231838	0.0279638	0.0127698	0.00552411	0.0113502	0.0222814	0.0477534	0.0371168	0.0205063	0.0341407	0	0.00509685	0.0141931	0.00973621	0.00969728	0.0301686
PCBP3	0.051164	0.0222444	0.035748	0.00636613	0.02853	0.0365836	0.0196823	0.0189827	0.0110678	0.0340747	0.0396909	0.0240803	0.00535695	0.0432043	0.0596827	0.0368773	0.0551388	0.0308819	0.0356364	0.0235164	0.0205753	0.0288062	0.0493053	0.0506354	0.0138326	0.003471	0.0278051	0.0244855	0.0592191	0.077081	0.0351742	0.0958214	0.0317028	0.0447162	0.0524844	0.0281734	0.0192984	0.0184016	0.020099	0.0343531	0.0164405	0.0742367	0.0485713	0.0469724	0.0559347	0.0361717	0.0303636	0.0742948
COL6A1	0.0651681	0.121885	0.0645412	0.1496	0.120818	0.119241	0.133024	0.120669	0.112935	0.0608462	0.0610049	0.0824068	0.107604	0.0613103	0.123931	0.127502	0.0974037	0.106084	0.104614	0.0968731	0.0860313	0.0496083	0.0987977	0.0809285	0.0825424	0.156811	0.155876	0.106086	0.127708	0.114975	0.115661	0.117613	0.099836	0.0791136	0.0639154	0.0965806	0.124377	0.10287	0.109469	0.0793863	0.0497089	0.0489293	0.253915	0.177731	0.107522	0.0569214	0.0893834	0.0495986
COL6A2	0	0	0	0	0	0	0.00372922	0	0	0	0.00173138	0.00188629	0	0	0.00348647	0	0	0	0	0	0	0.000576014	0	0.00782831	0	0	0.0342522	0	0.00742287	0.00109766	0	0.011105	0.000702388	0	0	0.00495983	0	0	0	0.00441512	0.00828708	0	0	0.00195101	0	0	0	0
FTCD	0.00788568	0.00636683	0.0264183	0.00867338	0.000797158	0.00299273	0.0173814	0.0195984	0.00921038	0.00384996	0.00125135	0.00302849	0.0020889	0	0.00195538	0	0.0132088	0	0.00794697	0.00483202	0.00149111	0.00377894	0.00655619	0.00334995	0.0237628	0.00808738	0.0395395	0.0223219	0.0141981	0.00689699	0.0138812	0.0082749	0.0142133	0.00570087	0.0172016	0.0111637	0.0176057	0.00183138	0.0343088	0.00514448	0.00482152	0.00528498	0.0252183	0.0171666	0.0140582	0.00239413	0	0.00437979
SPATC1L	0.0258349	0.0105602	0.00981145	0.00648365	0.0373107	0.0332727	0.0158621	0.0200701	0.00663853	0.00867236	0.0178828	0.00808895	0.0253313	0.0263657	0.0283454	0.0183344	0.018708	0.00579523	0.0212221	0	0.0193814	0.0136906	0.0160769	0.0153206	0.00630442	0.0620331	0	0.017537	0.0178005	0.0154648	0.0259063	0.00935965	0.0177429	0.0249533	0.0178437	0.0417298	0.0111946	0.0178036	0.061795	0.0219875	0.0118401	0.00940112	0.0148794	0.031571	0.0156674	0.0175744	0.0135872	0.00105616
LSS	0.0522187	0.111561	0.0867472	0.0828991	0.137113	0.107963	0.0434371	0.10919	0.0603075	0.0568723	0.0336727	0.085627	0.0754015	0.0497004	0.059497	0.0659802	0.078556	0.124182	0.0661991	0.0870631	0.0532791	0.0709225	0.0665516	0.0947709	0.0746523	0.0527338	0.142303	0.151929	0.155836	0.105737	0.104873	0.11692	0.0612845	0.0553504	0.0793141	0.0621059	0.0674612	0.0910226	0.0759441	0.152871	0.0544263	0.0650065	0.123834	0.0859678	0.0672089	0.0831109	0.0588163	0.0160201
MCM3AP	0.154745	0.130957	0.101929	0.0718228	0.175181	0.101108	0.123185	0.115611	0.105192	0.0922869	0.0850665	0.109649	0.107276	0.18995	0.159172	0.152708	0.160923	0.15128	0.117253	0.141113	0.11111	0.0794785	0.0931783	0.0925031	0.10236	0.125868	0.0656136	0.100141	0.141942	0.117151	0.102405	0.15531	0.115684	0.109906	0.12499	0.164674	0.127099	0.110198	0.167969	0.10466	0.126371	0.101141	0.203827	0.155623	0.0950651	0.0847448	0.150531	0.114175
YBEY	0.0373928	0.0240575	0.0345579	0.0691508	0.0575928	0.0577201	0.0112419	0.0344731	0.0246256	0.0292492	0.0201111	0.0288572	0.0101823	0.00591761	0.0494484	0.0410652	0.0280647	0.032154	0.0530483	0.0132988	0.0205948	0.0179772	0.0258259	0.0118835	0.0353965	0.0519203	0.00124481	0.0544757	0.039955	0.0357887	0.0319291	0.0185654	0.029774	0.0364299	0.0237727	0.0406691	0.0270868	0.0394139	0.0661758	0.0241851	0.0494395	0.0604797	0.0273495	0.0230635	0.0289332	0.0115774	0.0260451	0.0199735
C21orf58	0.0161697	0.00532821	0.0149277	0.0276207	0.0426047	0.00244442	0.0189701	0.016559	0.013914	0.0115262	0.0034042	0.0130834	0.00459112	0	0.0158809	0.0098482	0.00893467	0.00533076	0.0207358	0.0169247	0.0134707	0.0119337	0.00600823	0.0221128	0.00573082	0.00227667	0	0.0125199	0.0218711	0.0102709	0.0070504	0.00630406	0.0158722	0.0081595	0.0136426	0.00481489	0.0165272	0.00292654	0.0136655	0.00357016	0.0130466	0.0053834	0.0483764	0.00652837	0.0162976	0.00743141	0.00163281	0.00140358
PCNT	0.0856302	0.0588888	0.0611204	0.0428685	0.0639807	0.0573522	0.0914369	0.0920912	0.0553366	0.057155	0.0515828	0.0698185	0.0844012	0.134085	0.0782481	0.117487	0.175949	0.10479	0.0709994	0.129564	0.0736145	0.0794708	0.121226	0.0766714	0.0880932	0.114029	0.048293	0.116228	0.0771801	0.0832893	0.0707713	0.0825634	0.084119	0.0700062	0.108314	0.0586624	0.108872	0.111034	0.155991	0.0943201	0.0657102	0.0998442	0.0912701	0.106927	0.0745696	0.0596655	0.0694775	0.0727174
DIP2A	0.174695	0.248733	0.202013	0.217378	0.193911	0.173629	0.231071	0.185304	0.151166	0.147229	0.107644	0.151596	0.14925	0.218037	0.174924	0.259802	0.282263	0.207297	0.186203	0.209866	0.186043	0.135287	0.188652	0.156933	0.151779	0.17675	0.272559	0.188775	0.279487	0.227064	0.175309	0.232212	0.176764	0.193681	0.207337	0.248066	0.210201	0.164955	0.270995	0.26333	0.227538	0.153011	0.316265	0.245805	0.209957	0.151608	0.179924	0.169126
S100B	0.119283	0.162202	0.141393	0.206703	0.186377	0.206488	0.150879	0.21377	0.12586	0.156459	0.200786	0.166237	0.229609	0.177802	0.145104	0.208096	0.110555	0.21025	0.329588	0.150166	0.155875	0.119427	0.101611	0.148423	0.106033	0.183896	0.122986	0.259051	0.207009	0.225593	0.190934	0.0938043	0.133256	0.188013	0.12524	0.110619	0.0991394	0.190921	0.138854	0.09717	0.196495	0.156912	0.260699	0.164667	0.0851189	0.193357	0.0821938	0.0499212
PRMT2	0.241572	0.208343	0.191442	0.285496	0.244649	0.217934	0.265314	0.190076	0.163329	0.143184	0.135538	0.18038	0.202491	0.336116	0.246781	0.262892	0.274765	0.266638	0.229795	0.25584	0.210083	0.161676	0.191158	0.229339	0.18559	0.322969	0.251186	0.185672	0.259912	0.207567	0.19781	0.264047	0.188127	0.233003	0.201066	0.307658	0.289361	0.211751	0.292722	0.250742	0.317577	0.168912	0.244551	0.339469	0.20117	0.168159	0.171887	0.138249
MT-ND1	0.566133	0.578666	0.312923	0.317266	0.23151	0.285758	0.3718	0.244011	0.30677	0.212564	0.233247	0.325051	0.360131	0.235005	0.269172	0.149022	1.08001	0.190264	0.171192	0.420366	0.139335	0.161282	0.399533	0.228494	0.384919	0.662491	1.08373	0.417436	0.221365	0.286457	0.36371	0.228131	0.418931	0.419079	0.4125	0.595452	0.460477	0.32961	0.947684	0.278338	0.278127	0.211989	0.327252	0.453925	0.353975	0.225084	0.282107	0.224477
MT-ND2	0.48204	0.583578	0.262467	0.353879	0.359908	0.29768	0.395422	0.255211	0.225741	0.184981	0.194544	0.272412	0.338213	0.2313	0.268387	0.108535	1.07729	0.162548	0.247599	0.395523	0.173528	0.10548	0.359989	0.184081	0.396018	0.62375	1.31524	0.347477	0.206836	0.303363	0.366015	0.194943	0.384643	0.321143	0.318155	0.45369	0.371549	0.323262	1.05383	0.271956	0.219456	0.192345	0.197651	0.549975	0.344139	0.195989	0.192362	0.191241
MT-CO1	0.66126	0.786723	0.493411	0.685273	0.507991	0.628605	0.448085	0.509057	0.53174	0.363017	0.401768	0.565106	0.57356	0.666819	0.67203	0.490482	0.930604	0.52891	0.551156	0.829694	0.404223	0.361162	0.505478	0.449479	0.465537	0.693625	0.902551	0.699355	0.665342	0.670695	0.487035	0.587355	0.666338	0.655896	0.699816	0.906634	0.730572	0.575325	0.928539	0.496224	0.730946	0.706724	0.769413	0.632984	0.697667	0.430856	0.680438	0.20493
MT-CO2	0.708688	0.740269	0.543055	0.857893	0.630367	0.685631	0.459256	0.542961	0.524694	0.432273	0.412576	0.611442	0.77418	0.639531	0.636407	0.538245	1.11102	0.587313	0.591629	0.759856	0.436114	0.390176	0.623631	0.533002	0.566896	0.723465	0.793312	0.767674	0.769804	0.737383	0.517842	0.419332	0.642471	0.780339	0.716758	0.813535	0.814521	0.552239	0.717257	0.590118	0.720304	0.645854	0.734309	0.811085	0.723804	0.545095	0.820174	0.348294
MT-ATP8	0.0197928	0.0334023	0.00585741	0.0125741	0.012725	0.0166427	0.013346	0.00438753	0.00945501	0.00553502	0.0147157	0.00890705	0.00583584	0	0	0	0.0186963	0	0.00765154	0.0174934	0.00176026	0.00146159	0.00625323	0	0.00934913	0.0242191	0.0688916	0	0.0054109	0.0163423	0.00725187	0.00522216	0.00554995	0.0129446	0.0105345	0.0490439	0.0086972	0.00289451	0.0363738	0.00467596	0	0.00810516	0.00408644	0.0169517	0.020883	0.00897382	0.00595241	0.0042473
MT-ATP6	0.675281	0.731774	0.448853	0.84263	0.702225	0.636802	0.456971	0.511072	0.567416	0.412992	0.493156	0.684959	0.666219	0.414487	0.524885	0.569037	1.12589	0.494286	0.60016	0.848549	0.505724	0.407128	0.574621	0.497901	0.551524	0.581285	0.783923	0.651655	0.680138	0.719086	0.557615	0.442147	0.666657	0.767347	0.778716	0.793734	0.730032	0.600051	0.642979	0.682159	0.705985	0.584161	0.699825	0.848685	0.748313	0.604919	0.822162	0.281122
MT-CO3	0.762866	0.669941	0.477412	0.638335	0.633018	0.599836	0.441738	0.5255	0.533044	0.378113	0.39756	0.602458	0.712984	0.774988	0.65756	0.610317	1.03433	0.676545	0.543217	0.777098	0.466026	0.358858	0.53544	0.491285	0.469747	0.724342	0.633871	0.730788	0.594312	0.632498	0.508576	0.487971	0.616777	0.698759	0.714027	0.833574	0.691302	0.564197	0.638177	0.603768	0.761002	0.642112	0.773852	0.66396	0.669238	0.549125	0.709174	0.291477
MT-ND3	0.618297	0.743672	0.464347	0.738722	0.637936	0.62511	0.489788	0.358816	0.368367	0.338855	0.218693	0.49039	0.567149	0.190115	0.331444	0.151213	0.943434	0.256625	0.482012	0.703466	0.398349	0.155549	0.448816	0.174697	0.533003	0.719342	0.651368	0.684748	0.51404	0.725274	0.520654	0.278121	0.456681	0.620917	0.590384	0.690551	0.592285	0.368991	0.952011	0.305278	0.24033	0.295754	0.549678	0.834615	0.790492	0.188295	0.316142	0.176282
MT-ND4L	0.151125	0.148711	0.0568476	0.105605	0.0638708	0.0479157	0.121753	0.0509574	0.0206155	0.0512021	0.0839679	0.103269	0.0624133	0.0194799	0.0232422	0.00828249	0.0636025	0.0242283	0.113756	0.131691	0.0259666	0.011274	0.05618	0.0242818	0.126733	0.245903	0.281977	0.0678438	0.0316001	0.0401986	0.0557145	0.0185736	0.0460887	0.0712921	0.139364	0.146537	0.0708641	0.0676812	0.331678	0.0269642	0.00506017	0.0223296	0.0658973	0.148605	0.13361	0.0269003	0.0281868	0.0257488
MT-ND4	0.66289	0.701113	0.486063	0.616591	0.572531	0.588669	0.45304	0.465554	0.433327	0.371021	0.363371	0.607948	0.656251	0.318269	0.452905	0.386552	1.18856	0.362165	0.500824	0.851583	0.330536	0.303581	0.647853	0.338525	0.505543	0.750129	0.864567	0.697743	0.556342	0.62629	0.496039	0.337558	0.590457	0.68533	0.694971	0.775071	0.606395	0.442305	0.776416	0.684287	0.546229	0.590868	0.417973	0.767101	0.769047	0.42866	0.538565	0.256735
MT-ND5	0.388365	0.404039	0.172297	0.143139	0.134504	0.136036	0.234561	0.147777	0.146943	0.152932	0.194822	0.254884	0.189049	0.0808372	0.0986522	0.110172	0.396304	0.0706204	0.185631	0.272673	0.0899167	0.091241	0.197387	0.104607	0.243125	0.414193	0.650754	0.147002	0.122964	0.174662	0.210024	0.111176	0.199424	0.214216	0.283765	0.305077	0.216748	0.235703	0.638419	0.187123	0.145461	0.18756	0.120966	0.271409	0.219071	0.16136	0.194079	0.086072
MT-ND6	0.00210055	0.0187091	0.0084476	0	0.015753	0.00309652	0.00653034	0.0136056	0.00486456	0.00225149	0.0068837	0.0108656	0.0011124	0	0.00935053	0	0	0.000842184	0.00733771	0.0373703	0.0038572	0.00312108	0.00230407	0.00552416	0.00079745	0.0181503	0.0918768	0.00337436	0.00714894	0.0135834	0.00561444	0.00817375	0.0113932	0.00278155	0.00385321	0.0309598	0.00682752	0.0020198	0.0203474	0.0132632	0.00943976	0.00158757	0	0.0106432	0.0142249	0.0242303	0.041304	0.000752251
MT-CYB	0.672431	0.732616	0.422553	0.550338	0.534993	0.509706	0.419457	0.434213	0.53515	0.383799	0.352681	0.522054	0.59422	0.395327	0.571927	0.455817	1.07244	0.42268	0.4898	0.651445	0.376265	0.280976	0.495275	0.396041	0.476898	0.840373	0.988871	0.581313	0.373708	0.617541	0.505004	0.353176	0.539315	0.717649	0.64936	0.752842	0.70269	0.581664	0.728389	0.570452	0.683672	0.514414	0.413634	0.735848	0.593067	0.446024	0.585451	0.254545
AC136616.2	0	0	0	0	0	0	0	0	0	0	0	0	0	0	0	0	0	0	0	0	0	0	0	0	0	0	0	0	0	0	0	0	0	0	0	0	0	0	0	0	0	0	0	0	0	0	0	0
AC136352.3	0	0	0	0.00520448	0	0	0	0	0	0	0	0	0	0	0	0	0	0	0	0	0	0.000272823	0.000138146	0.00140872	0	0	0	0.000445933	0	0	0	0	0	0	0	0	0	0	0	0	0	0.000519251	0	0	0.00089595	0.00204335	0	0
BX004987.1	0.00571529	0	0.00259699	0	0	0	0	0.0013778	0	0	0.0036301	0.000415457	0.00199284	0	0	0.00389394	0.00194622	0	0	0	0.0011907	0.000972017	0	0	0.000603841	0	0	0	0	0	0.0007543	0	0.0011878	0.00242436	0.00441252	0	0.00168077	0.00236175	0	0.000695019	0	0	0	0.018935	0	0	0.00388171	0.00108343
AC145212.1	0	0	0	0	0.00273013	0	0	0	0.00133488	0	0	0	0	0	0	0.00449648	0	0	0	0	0	0	0	0.000984333	0	0	0	0	0	0	0	0	0.00050749	0	0	0.00157174	0	0.0019199	0	0.00467363	0	0	0	0	0	0	0	0.000551687
MAFIP	0	0	0	0	0.00310127	0	0.00191901	0	0.00251445	0.00182979	0.000339078	0	0	0	0	0	0.00273778	0.00454527	0.00269766	0.00387332	0.00510814	0.00145021	0	0	0	0	0	0	0	0	0	0	0	0.00577616	0	0	0	0	0	0	0	0	0	0	0	0	0	0.00112586
AC011043.1	0.0575231	0.0586963	0.0535899	0.0280906	0.0678354	0.0675089	0.0496851	0.077885	0.0334367	0.0396459	0.0344552	0.0205873	0.0364709	0.12627	0.0468937	0.0605395	0.115624	0.0362463	0.0711737	0.0804776	0.0603376	0.0614984	0.0165228	0.0485094	0.0423188	0.0411155	0.0583761	0.0308405	0.0730019	0.0410622	0.0425173	0.107836	0.0406529	0.0572207	0.0375735	0.0526323	0.0404715	0.031312	0.0309021	0.0431097	0.0293719	0.0403771	0.0574319	0.0397979	0.0495836	0.0339453	0.0191587	0.0311285
AC011043.2	0	0	0	0	0	0	0	0.00126435	0	0.00107007	0	0	0.000570822	0	0.00120932	0	0	0	0.000217052	0	0.000615535	0.0013233	0.00550123	0	0	0	0	0	0.00278941	0	0	0	0	0	0	0.0106017	0.00169513	0	0	0	0	0	0	0	0.00197315	0.00155774	0.00334847	0
AL592183.1	0.293152	0.276643	0.167604	0.306111	0.308986	0.218714	0.156493	0.127636	0.159132	0.144336	0.142136	0.204741	0.149095	0.116611	0.287162	0.235352	0.231083	0.251496	0.167367	0.173002	0.137365	0.120947	0.121441	0.187944	0.073065	0.208647	0.157862	0.217643	0.285836	0.240939	0.107252	0.192868	0.135529	0.112128	0.218689	0.375672	0.0906634	0.187883	0.281602	0.138198	0.13772	0.212402	0.161634	0.153592	0.227518	0.168054	0.146318	0.0882122
AC007325.4	0.0135634	0.0312587	0.0187779	0.00782985	0.0194171	0.0200758	0.0286387	0.0143797	0.00488361	0.00549708	0.0101697	0.0125805	0.0115605	0.00910152	0.00501949	0.0108494	0.0379851	0.00638317	0.0167866	0.0112217	0.00652496	0.0189999	0.0210204	0.00708426	0.0229539	0.0226696	0.0133507	0.01765	0.0174231	0.0184749	0.0232272	0.00327017	0.0205844	0.00680091	0.0154159	0.00500229	0.00905232	0.017799	0.0646603	0.0717208	0	0.0301757	0.00888156	0.00669465	0.021236	0.0165545	0	0.0049991
AC007325.2	0.00508299	0.000337664	0.00277311	0	0	0	0.00158711	0.00499646	0.00149318	0.00237381	0.00105922	0.000807387	0.00559139	0.0137813	0.00138937	0	0	0	0	0.00870288	0.00273995	0.00584815	0.00203703	0.00906384	0.00241916	0	0.0531818	0.0121169	0.00244791	0.0104061	0.0016866	0	0.00356591	0	0.00167202	0.00580852	0	0.00224292	0.0031158	0.00538469	0.00348495	0.0058043	0	0	0.00300316	0.00152403	0	0.00182997
AL354822.1	0	0	0.00651208	0.0198202	0.00792769	0.00682774	0.0118623	0.00597395	0.00688516	0.00434014	0.021377	0.00602634	0.00612067	0	0.0139639	0.00797815	0.0178861	0.00198893	0.0184076	0.00656891	0.00867488	0.00985837	0.0228336	0.00968157	0.0207339	0.0128473	0.0405533	0.0140629	0	0.00978661	0.0413414	0	0.0101931	0.0209965	0.00351927	0.0205427	0.0161584	0.0277473	0.0486021	0.0143299	0	0.0151081	0	0.0201007	0.00120292	0.0171959	0.0143213	0.0111565
AC240274.1	0.00740528	0.0127522	0.00824036	0	0	0.00123651	0.0220417	0.00856221	0.00778898	0.0136043	0.00658804	0.00875651	0.0127227	0.0166963	0.0154402	0.0144826	0.026803	0.0178758	0.00233614	0.0299142	0.0150199	0.0149391	0.0206522	0.0148617	0.0023682	0	0.0055586	0.00362381	0.00748166	0.00902791	0.0101263	0.0268061	0.00890852	0.0156447	0.00685939	0.0374041	0.0139258	0.0159847	0.0141213	0.0192211	0.0147627	0.0040731	0	0.00790769	0.00100456	0.00325507	0.0102542	0.0123564
