## Supplementary material for "Single-cell dissection of schizophrenia reveals neurodevelopmental-synaptic axis and transcriptional resilience": TableS7br_Pseudobulk_variance_Oli (part 4 of 8)

### Sheet: Sheet1 (continued)
Gene	CON1	CON2	CON3	CON4	CON5	CON6	CON7	CON8	CON9	CON10	CON11	CON12	CON13	CON14	CON15	CON16	CON17	CON18	CON19	CON20	CON21	CON22	CON23	CON24	SZ1	SZ2	SZ3	SZ4	SZ5	SZ6	SZ7	SZ8	SZ9	SZ10	SZ11	SZ12	SZ13	SZ14	SZ15	SZ16	SZ17	SZ18	SZ19	SZ20	SZ21	SZ22	SZ23	SZ24
DUS4L	0.0133879	0.0110419	0.00899631	0.00937044	0.0111661	0.0190908	0.00501045	0.0115695	0.0138797	0.0067957	0.0112705	0.0164054	0.00411211	0.00958888	0.00847209	0.0130166	0.0121966	0.00575252	0.0139434	0.0105777	0.0116566	0.00814052	0.00707037	0.007899	0.00570851	0.011065	0.0197998	0.00750002	0.00979867	0.00975861	0.00722212	0.00878125	0.00839069	0.00758214	0.00488203	0.0118507	0.0107771	0.0101283	0.0296562	0.00745866	0.0141405	0.00432002	0.0168482	0.00482071	0.00676026	0.00697295	0.00931589	0.012301
BCAP29	0.10864	0.0950565	0.0670476	0.110758	0.127917	0.152139	0.0908336	0.0900367	0.0716244	0.0709413	0.0532185	0.0724248	0.0625176	0.0702841	0.0726617	0.0637979	0.122627	0.0982484	0.0819505	0.0786319	0.0780065	0.0456519	0.0837374	0.0504576	0.0667198	0.100342	0.0744708	0.12725	0.107958	0.106337	0.0964897	0.0712801	0.0769845	0.0619112	0.0827046	0.0822578	0.0594442	0.07028	0.0923463	0.0721162	0.0711689	0.0755242	0.0766569	0.124556	0.0924374	0.0487863	0.0494593	0.0548126
SLC26A4	0.0144147	0.0166903	0.00733968	0.0290973	0.0352997	0.0192025	0.0146109	0.0222975	0.0177338	0.00553662	0.00676365	0.0205698	0.0254738	0.0117917	0.0212516	0.012881	0.0600149	0.0129146	0.0105235	0.0306423	0.0187672	0.00578062	0.0228634	0.0079484	0.00997929	0.0273896	0.0113023	0.0432427	0.0312827	0.0242528	0.0288066	0.0180926	0.0225078	0.00828204	0.0174731	0.0232616	0.00869266	0.0141069	0.0315395	0.025144	0.00996643	0.00631259	0.00440199	0.025125	0.0288627	0.00762596	0.00831858	0.00827861
CBLL1	0.0373988	0.0312594	0.0175612	0.0291589	0.0293482	0.0351199	0.0453328	0.0234723	0.0183862	0.0298826	0.0232693	0.0119519	0.0184774	0.0385519	0.0247097	0.0198863	0.0269221	0.0277297	0.0305367	0.0229186	0.0184559	0.0152251	0.0143792	0.0148929	0.0134209	0.0225572	0.02896	0.0289226	0.0206927	0.0272582	0.0210537	0.0187947	0.0232851	0.029723	0.0168151	0.0283918	0.0211514	0.023807	0.0337888	0.0235327	0.0260982	0.0207242	0.0304146	0.0261248	0.0263962	0.0151832	0.0150103	0.0246971
SLC26A3	0.341928	0.294637	0.136973	0.179387	0.206873	0.265959	0.317585	0.29527	0.24146	0.0962344	0.0723684	0.176023	0.246402	0.165434	0.248344	0.181145	0.38763	0.240024	0.172323	0.256746	0.176128	0.102387	0.3546	0.101446	0.164067	0.330295	0.183439	0.241102	0.228378	0.181566	0.346994	0.248474	0.29781	0.0848643	0.20783	0.165958	0.167656	0.171147	0.334175	0.175807	0.173056	0.16307	0.195572	0.396698	0.296263	0.10528	0.101999	0.129107
DLD	0.0406044	0.0490833	0.030934	0.0492714	0.0623345	0.0565917	0.0325634	0.0396154	0.0345908	0.0296476	0.0337625	0.0463659	0.0281376	0.0320605	0.0323245	0.0435125	0.068336	0.0103036	0.0383697	0.0415788	0.0428282	0.0232418	0.0426208	0.0210299	0.0333683	0.0376074	0.0375131	0.0552617	0.0572619	0.0515297	0.0404404	0.0382246	0.0348618	0.0281261	0.0378862	0.0484941	0.0436684	0.0329284	0.0342919	0.035622	0.0389279	0.0274675	0.0350592	0.0352564	0.0391587	0.0250867	0.0263741	0.0390457
LAMB1	0.0217184	0.0149032	0.00876974	0.00984204	0.0129409	0.0134277	0.00502803	0.0191275	0.0143333	0.00736851	0.0107536	0.0124077	0.0301075	0.0186167	0.0203389	0.0172544	0.0196367	0.0448316	0.00857462	0.0277399	0.00986289	0.00877123	0.0254651	0.00830824	0.00475164	0.0223739	0.00479952	0.0274101	0.031152	0.0197946	0.0209557	0.0117548	0.0154148	0.0129308	0.0207702	0.0154032	0.00362724	0.00971763	0.00603643	0.0171179	0.0126958	0.0112115	0.0102091	0.0151003	0.025289	0.00680536	0.00795076	0.0147413
LAMB4	0.00109098	0.00131499	0.00158196	0.00281116	0.00237285	0.00347249	0	0.000419952	0.00198803	0.000816555	0.000525305	0	0	0.000764567	0.00139411	0.00244039	0.000967089	0.00657453	0.0009116	0.00159847	0.000568839	0.00112058	0.000910279	0.000545218	0.000146214	0.000278024	0	0.00339942	0.00255436	0.00115374	0.00144761	0.000537134	0.00116659	0.000623139	0.00027731	0.00398629	0	0.00245182	0	0.00056946	0.00120356	0.000155777	0	0.000232868	0.000123406	0.00105648	0.000333588	0.000687054
NRCAM	0.249002	0.23915	0.108735	0.239153	0.283801	0.276859	0.169532	0.183901	0.151016	0.148541	0.0745644	0.183536	0.147309	0.134326	0.218611	0.136733	0.267901	0.233433	0.144201	0.219156	0.16016	0.0684232	0.265627	0.0810197	0.123595	0.280226	0.186697	0.295747	0.270721	0.214441	0.186047	0.143939	0.164725	0.106272	0.25569	0.210082	0.0895833	0.120826	0.267556	0.130963	0.135392	0.127343	0.211793	0.32422	0.255305	0.0643522	0.0975296	0.0857534
PNPLA8	0.0957841	0.0866909	0.0736641	0.103713	0.090864	0.108487	0.11205	0.0785552	0.071085	0.0752149	0.0691495	0.0851324	0.0536039	0.0910853	0.0781716	0.0784184	0.0760403	0.0579618	0.0798116	0.077253	0.0784242	0.0570444	0.074044	0.0498444	0.0592397	0.101072	0.0919782	0.112765	0.0881445	0.0987047	0.0735679	0.0821877	0.0610747	0.0752801	0.0823978	0.0756257	0.127142	0.0647853	0.0659072	0.0766259	0.0765691	0.063293	0.115791	0.118018	0.0761765	0.0522593	0.053423	0.116571
THAP5	0	0.000238743	0.000236802	0.00029476	0	0	0	0.000267943	0	0	0.00018245	0	0	0	0.000556281	0.000285786	0	0	0.00105826	0	0.0023051	0.00022054	0.000102845	0.00019757	0	0	0	0.00133352	0.000650226	0.000195398	0.000350583	0.000187731	0.000610152	0.000511107	0.000568408	0	0	0.000346852	0.00603643	0.00141031	0	0	0.0093554	0	0	0.000276163	0.000808776	0
DNAJB9	0.026187	0.0232918	0.0175131	0.0292049	0.0417071	0.0320441	0.0370211	0.0195889	0.0107168	0.0108295	0.00968757	0.00627528	0.0145326	0.0173057	0.0210785	0.0242229	0.0356439	0.00592492	0.0213203	0.0140363	0.0165329	0.00582508	0.0168542	0.00838153	0.0123122	0.026547	0.00808297	0.0328459	0.032192	0.0276144	0.0225228	0.0192054	0.0203106	0.0150083	0.0166867	0.0190565	0.0142827	0.0157562	0.0512768	0.0111027	0.00374823	0.00821106	0.00658869	0.022895	0.0192183	0.0107914	0.00437763	0.0113213
IMMP2L	0.388353	0.411235	0.332711	0.382682	0.404896	0.477875	0.304668	0.382256	0.292211	0.461536	0.372022	0.409791	0.322441	0.331249	0.319463	0.337801	0.432375	0.397023	0.385158	0.378035	0.393754	0.294597	0.387513	0.284543	0.383018	0.399709	0.322201	0.521826	0.456485	0.414361	0.399974	0.31004	0.35831	0.418628	0.460309	0.403775	0.292661	0.347094	0.541286	0.46783	0.352621	0.401505	0.381981	0.493891	0.403973	0.26744	0.27184	0.365839
LRRN3	0.0489152	0.0520921	0.0232567	0.038445	0.0595741	0.0513168	0.0225064	0.0394269	0.0315121	0.0237362	0.0152132	0.0304136	0.00883187	0.0225705	0.0374522	0.0266689	0.0435354	0.0376402	0.0213137	0.0395151	0.0305183	0.0102668	0.0344281	0.0109181	0.0163095	0.0673282	0.0499613	0.0503895	0.0634361	0.0391032	0.040427	0.0320371	0.0336268	0.0165693	0.0433975	0.0282538	0.014015	0.0200135	0.0273405	0.0157361	0.0101167	0.00995155	0.0439849	0.0305032	0.0346222	0.012911	0.0165018	0.00959013
DOCK4	0.497969	0.50759	0.334246	0.468131	0.53788	0.505283	0.345792	0.365505	0.291027	0.386335	0.293793	0.502353	0.381624	0.386123	0.486553	0.391652	0.694937	0.51553	0.375267	0.479007	0.42478	0.223957	0.476743	0.244744	0.345717	0.529815	0.273196	0.557836	0.543124	0.433167	0.344026	0.299927	0.331097	0.335427	0.58129	0.493447	0.329734	0.338715	0.454404	0.382246	0.376531	0.344813	0.48207	0.611774	0.539847	0.249111	0.283458	0.247214
ZNF277	0.112142	0.0893829	0.0747434	0.081637	0.111488	0.0991249	0.0306334	0.0787159	0.0703505	0.0834399	0.0858208	0.0955143	0.0942263	0.0863632	0.0789503	0.0983548	0.112822	0.113337	0.0896845	0.0784383	0.0872044	0.0679895	0.103322	0.0802216	0.0916461	0.0837755	0.0419555	0.120095	0.0952854	0.114183	0.0911755	0.0762368	0.0713531	0.068309	0.110678	0.0831188	0.0664088	0.0636985	0.100311	0.0940092	0.0890301	0.118041	0.088894	0.121276	0.0954158	0.0717098	0.082059	0.0741078
IFRD1	0.0598797	0.0654223	0.0489633	0.0626913	0.068499	0.0680227	0.0726404	0.0641006	0.0537351	0.0548744	0.0615317	0.0622611	0.0555817	0.0499813	0.0492972	0.060223	0.0977806	0.0545356	0.0703723	0.0534915	0.0531713	0.0482808	0.0577375	0.0434152	0.0504071	0.0751761	0.0556944	0.0836516	0.0932163	0.076998	0.0618265	0.0658312	0.0526408	0.0487195	0.0545442	0.0558204	0.0699035	0.0590224	0.0684329	0.0951021	0.0440463	0.0591078	0.0559598	0.0584568	0.067039	0.0412835	0.0343885	0.113357
LSMEM1	0.00837306	0.00896585	0.00546437	0.00772124	0.00892393	0.00996505	0.0226167	0.00524315	0.00584609	0.0043439	0.00724075	0.00679304	0.00286153	0.00398024	0.00700926	0.00718928	0.00360559	0.012461	0.00749991	0.00535901	0.006609	0.00486409	0.00518097	0.00366044	0.0100014	0.0106934	0.00877843	0.0170756	0.0142455	0.00750081	0.00389713	0.0104588	0.00750106	0.00450884	0.00420515	0.00348223	0.0728899	0.012315	0.0153785	0.0216583	0.00403362	0.00393408	0.0144512	0.00496446	0.0160675	0.00801482	0.00517531	0.0160925
TMEM168	0.0788893	0.0756047	0.0597598	0.0975054	0.101282	0.08894	0.0824294	0.0749435	0.0712362	0.0678851	0.0547579	0.0701923	0.107185	0.10099	0.0725393	0.120409	0.0602961	0.0669767	0.0892119	0.0797892	0.0779945	0.0613269	0.0651456	0.0745395	0.058145	0.0890935	0.0441949	0.104706	0.0842225	0.0912214	0.0677214	0.0588227	0.0540827	0.0634144	0.0486787	0.0676496	0.0110051	0.0409917	0.0969076	0.0618593	0.0756073	0.0617341	0.0916455	0.0936835	0.0666078	0.0619351	0.0466052	0.0794959
BMT2	0.0676397	0.0446466	0.0259508	0.0570067	0.0585055	0.0787322	0.0597044	0.0428821	0.0383546	0.0384782	0.0333976	0.0385574	0.0530093	0.0293456	0.0370744	0.0372385	0.0677189	0.024338	0.0374367	0.0465838	0.0304025	0.0204822	0.0504287	0.0256871	0.0302654	0.0546085	0.0297109	0.0750114	0.0480733	0.0591053	0.0432875	0.025561	0.0399904	0.034026	0.0423365	0.0436641	0.0415498	0.0315117	0.0646674	0.0292733	0.0478426	0.0330467	0.0332913	0.0686013	0.0384577	0.0210188	0.0301967	0.0519641
GPR85	0.0098616	0.00899335	0.00506589	0.0116381	0.0167843	0.0313518	0.00290849	0.00835837	0.00400571	0.00378997	0.0016398	0.00261579	0.029074	0.00323785	0.00871086	0.00180385	0.0221117	0.00563494	0.00227887	0.00846387	0.00288138	0.00208351	0.00556534	0.0012982	0.00469394	0.0074748	0.00482977	0.011409	0.0140583	0.011041	0.0101	0.00620851	0.00599264	0.000924515	0.00643955	0.00441624	0.00129973	0.00419692	0	0.00365676	0.00297727	0.000798206	0.00955106	0.00613144	0.017842	0.00104871	0.003406	0.00350768
SMIM30	0.00725415	0.0100398	0.00425146	0.00898478	0.00555453	0.011461	0.00733858	0.00597114	0.0063636	0.0109895	0.00506173	0.00781899	0.00232838	0.00319514	0.00325663	0.00479322	0	0	0.00970172	0.0077181	0.00522786	0.00311798	0.00702404	0.00291256	0.00897804	0.0129416	0	0.0112521	0.00714196	0.00709167	0.00707038	0.00588551	0.00621509	0.0046896	0.00547175	0.00784532	0.00174078	0.00402977	0.00785623	0.00514185	0.00652671	0.00481573	0.0033589	0.00863912	0.00587991	0.00355416	0.00403573	0.00651844
PPP1R3A	0	0.000502412	0.00150516	0	0.000432326	0.00497654	0	0.000656413	0.00055202	0	0.000171717	0.00164655	0	0	0.000546185	0	0	0.00288504	0.000504712	0	0.000318745	0.00058482	0.00122519	0.000526546	0.000801215	0	0	0	0.00116542	0.000656229	0.000362314	0	0.00123306	0	0.000348659	0	0	0.000731206	0	0.000684306	0	0.000392226	0	0	0.00343718	0.000195691	0.000195286	0.000185765
FOXP2	0.0481468	0.0600651	0.0271296	0.05175	0.073147	0.096658	0.0631257	0.0421849	0.0378675	0.0166883	0.0167224	0.0445625	0.0642322	0.0436758	0.0567087	0.0414622	0.0981591	0.0525715	0.0312723	0.0469256	0.0396062	0.0151639	0.0738904	0.0187614	0.0261775	0.0748611	0.0332633	0.0769849	0.0751433	0.0496901	0.0408624	0.0391358	0.0371637	0.0204371	0.052075	0.0424645	0.0540188	0.0278488	0.116421	0.0394743	0.0353046	0.0226996	0.080232	0.0661995	0.0568803	0.0164869	0.0239587	0.0231418
MDFIC	0.0129223	0.00953813	0.00179247	0.00566589	0.00991867	0.00232662	0	0.00569995	0.00998993	0.00569412	0.0011445	0.001447	0	0.00285537	0.00771306	0.006327	0.0188822	0.0410699	0.00421101	0.00623491	0.00469292	0.00241998	0.0120715	0.00210898	0.00482517	0.014313	0.00534268	0.00981058	0.0111919	0.00922315	0.0038683	0.0077377	0.00389413	0.00520208	0.00528813	0.000783235	0.00259901	0.00516734	0.00849597	0.00254737	0.00231412	0.00173059	0.00353596	0.00963746	0.00412363	0.00142519	0.00126541	0.0047794
TFEC	0.00453009	0.00245414	0.00153441	0.00330696	0.00697224	0.00500461	0	0.00204172	0.00437282	0.00170818	0.000816743	0.00123159	0	0.000232851	0.00371505	0.00422371	0.00575015	0.00373582	0.00146113	0.000424267	0.00123249	0.00110603	0.00214425	0.000872854	0.00121393	0.00251154	0.0052602	0.00481677	0.00746412	0.00171222	0.00266486	0.00147122	0.00128867	0.0043403	0.00191285	0.00127768	0	0.000786129	0	0.00553638	0.00191092	0.00304178	0	0.000929448	0.00660644	0.00101267	0.0019917	0.00144823
TES	0	0	0.000186619	0	0.000264162	0	0	0.000148891	0.000512272	0.000176585	0.000362884	0.000799498	0	0.00110388	0.000203252	0	0	0	0.000490911	0	0.000326099	0.000407175	0.000513497	0.00032251	0.000226234	0.00112781	0	0	0.000500277	0.00104389	0	0.000827292	0.000153333	0	0.00041274	0.00123001	0	0	0	0	0	0.000279234	0	0	0	0.00121282	0.000197171	0.000516459
CAV2	0.0148147	0.00718911	0.0128009	0.00927903	0.01131	0.00773879	0.00999148	0.0160678	0.00731369	0.00969498	0.00409079	0.00436547	0.014053	0.00370608	0.00900234	0.00980246	0.0579866	0.00340549	0.0138776	0.00371238	0.00613497	0.0147567	0.0062025	0.00394893	0.00420007	0.00910848	0.0133424	0.0177071	0.0246692	0.00483692	0.00802361	0.00797258	0.0107638	0.00546245	0.00759933	0.0150459	0	0.00674542	0	0.00567266	0.00776005	0.0038829	0.0314666	0.00856724	0.0158961	0.02771	0.00266461	0.00718731
CAV1	0.00677294	0.00214887	0.0301626	0.0113575	0.00228601	0.00808762	0.0120995	0.00766171	0.000372417	0.0195839	0.0019863	0.00555045	0.00253139	0.00232383	0.00571214	0.00714578	0.0206984	0	0.0264554	0.00581297	0.00574362	0.00593559	0.00283851	0.00109067	0.00215769	0.0315493	0.0224858	0.0234476	0.0257595	0.00684996	0.00977152	0.000593463	0.0123719	0.00159258	0.00775343	0.0291025	0.00183821	0.00971701	0	0.00144249	0.00543351	0.0154145	0.0214333	0.0318944	0.031725	0.0555604	0.000541739	0.00177233
MET	0.00805311	0.0205308	0.0557618	0.0187898	0.0386267	0.0205875	0.0254901	0.0999838	0.0686671	0.109478	0.0536027	0.0534775	0.0597477	0.0743241	0.0155026	0.0778174	0.0734917	0.0575115	0.0929028	0.0144052	0.0554042	0.0822229	0.0511638	0.048746	0.00610737	0.111751	0.0414399	0.0643658	0.0550727	0.0826826	0.0813121	0.0518488	0.0705165	0.0773757	0.146088	0.0583346	0.0344725	0.00656004	0.112788	0.0136336	0.0520307	0.0601501	0.0877165	0.106344	0.0936958	0.0928667	0.0565019	0.078777
CAPZA2	0.119643	0.0915657	0.0675391	0.126785	0.116701	0.0967357	0.108164	0.0879258	0.0822601	0.0695871	0.0743009	0.0710706	0.111645	0.0822643	0.0767291	0.0997894	0.0708128	0.11915	0.0864552	0.0878573	0.0731792	0.0590732	0.073816	0.0562651	0.0660665	0.105098	0.0924387	0.125678	0.114096	0.103431	0.0799197	0.0846544	0.0798225	0.080606	0.0850216	0.106886	0.0748518	0.07737	0.114815	0.0738678	0.0717071	0.0978416	0.0894045	0.127368	0.0785844	0.0586707	0.0668166	0.0609965
ST7	0.146755	0.135398	0.0829488	0.147361	0.14641	0.150776	0.141056	0.12229	0.0810292	0.110553	0.0860518	0.117388	0.116643	0.101858	0.120372	0.0955391	0.0926823	0.136771	0.103622	0.104994	0.104077	0.0866288	0.124544	0.0720964	0.0964983	0.137234	0.127967	0.153336	0.209312	0.130125	0.11443	0.117017	0.0993485	0.0938309	0.190286	0.0789257	0.112157	0.0612947	0.104839	0.127002	0.103304	0.116152	0.145487	0.122998	0.124678	0.0771772	0.0924184	0.167007
WNT2	0.000435682	0.00188556	0.00104088	0.00102322	0.00500422	0.00188101	0	0.00111629	0.000625551	0.000703511	0	0	0.00167801	0	0.00166074	0.000331184	0	0	0.000525918	0	0.0010525	0.000391463	0.000393332	0.00245445	6.47173e-05	0.00436245	0.00127858	0	0.00229603	0.00164114	0.000564801	0.000987171	0.000762432	0	0.00201965	0.00103167	0	0.000313013	0	0.000756944	0	0.00118871	0.00166039	0	0.00200888	0.0001896	0.000903043	0.00085222
ASZ1	0	0.000330673	0.00135969	0.00313487	0.00130626	0.00162621	0	0.00137703	0.00154149	0.00363035	0.000421091	0.000531286	0	0.000735434	0.000683068	0.00220144	0.00132553	0.011249	0.0017187	0	0.00239922	0.000426257	0	0.00410174	0.000285067	7.36693e-05	0	0.00119237	0.00559413	0.00217523	0.00258121	0.00188082	0.00058995	0.00164664	0	0.000246464	0	0.000339207	0	0.000712619	0.000732646	0.000602079	0.00614347	0.00138487	0.000881749	0.00118927	0.00212243	0.000449718
CFTR	0.065316	0.0365031	0.0837168	0.174774	0.156548	0.0623462	0.0121442	0.0452043	0.0724198	0.048497	0.0446753	0.0542267	0.0426996	0.0901946	0.0356667	0.0732822	0.00444557	0.0850695	0.0701867	0.0873388	0.125483	0.0432035	0.0356856	0.0867177	0.0499668	0.0381185	0.0633154	0.0691616	0.18543	0.135659	0.0353399	0.04093	0.0387794	0.0518555	0.0273095	0.044139	0.0159392	0.0183044	0.0642745	0.0161633	0.0472733	0.0600435	0.180512	0.021464	0.0248389	0.0473582	0.047443	0.0105384
CTTNBP2	0.400077	0.304526	0.235305	0.334925	0.371671	0.383656	0.324635	0.247356	0.242089	0.27833	0.241469	0.323813	0.292185	0.266625	0.322018	0.323784	0.32425	0.453233	0.270033	0.339921	0.302791	0.176355	0.325368	0.203236	0.250852	0.409291	0.315821	0.368211	0.32861	0.349804	0.247609	0.211354	0.244078	0.256732	0.348007	0.365685	0.290303	0.231796	0.276692	0.269723	0.305329	0.26697	0.285873	0.405548	0.345196	0.195557	0.207788	0.18638
LSM8	0.0376297	0.0176586	0.0301228	0.0282265	0.0276198	0.0402656	0.0291403	0.0316005	0.0313562	0.0295714	0.0246475	0.0242711	0.0212408	0.0520464	0.0254025	0.0433463	0.0189827	0.0511622	0.0334654	0.0200573	0.0317666	0.0266743	0.0304204	0.0309087	0.0176188	0.0262809	0.0369392	0.0359413	0.0352113	0.0363038	0.028851	0.0267355	0.0269403	0.0344535	0.0304035	0.023609	0.0436501	0.0327147	0.0450271	0.0434088	0.0277871	0.0291382	0.0365433	0.0297524	0.0235181	0.0251913	0.0236187	0.0496101
ANKRD7	0.0360596	0.0303388	0.0325302	0.0447528	0.0515912	0.0403982	0.0218754	0.0180346	0.0136958	0.0298284	0.0196595	0.0240073	0.0377353	0.023436	0.0353752	0.014174	0.0840866	0.0120122	0.0341001	0.0310832	0.0169907	0.0161287	0.03626	0.0297051	0.0324452	0.0322714	0.0312425	0.0523828	0.0295811	0.031497	0.0260955	0.023218	0.0297629	0.0103173	0.0254278	0.0188452	0.0718778	0.0309545	0.0750966	0.0656489	0.024965	0.0131256	0.0243865	0.0276927	0.0410463	0.0367415	0.0241336	0.0804821
KCND2	0.206158	0.200426	0.0899024	0.18066	0.243683	0.25237	0.1315	0.126568	0.0854986	0.113464	0.0646189	0.143635	0.119406	0.091119	0.130409	0.0825494	0.180494	0.145784	0.0943227	0.187913	0.13758	0.0425771	0.165884	0.0553237	0.0928855	0.245737	0.116857	0.240494	0.223986	0.196806	0.145261	0.105253	0.118003	0.0684986	0.194556	0.143198	0.0742236	0.0841406	0.139318	0.0809513	0.094035	0.0831064	0.167658	0.212091	0.179854	0.0406734	0.0462151	0.0544142
TSPAN12	0	0.00204409	0.000373162	0.00301019	0.00148171	0.00274476	0	0.00119354	0.000486841	0.000200559	0.00069872	0.000158994	0	0	0.00035747	0	0	0.00415693	0.000433293	0	0.000228005	0.000389832	0.000544103	0.000348458	0.000619087	0.003288	0	0.00163796	0.00204705	0.00181982	0.000341266	0.00153847	0.000365248	0.00031408	0.00228561	0	0	0.000417835	0	0.000304635	0.000949237	0.000845492	0	0	0	0.000958075	0.000143272	0.000614674
ING3	0.0380985	0.0373939	0.0260228	0.0469022	0.0442599	0.052426	0.0209843	0.0252724	0.0239394	0.02396	0.0263051	0.0260192	0.014905	0.0303534	0.0281311	0.0284186	0.0505229	0.00817901	0.0342502	0.0323022	0.0354831	0.0203163	0.0267778	0.0210246	0.0298493	0.0303584	0.0168043	0.0403498	0.0360064	0.038417	0.0329203	0.0197707	0.0284639	0.0318247	0.02365	0.0374566	0.0383394	0.0257262	0	0.0274629	0.0234655	0.0263768	0.0267077	0.0424273	0.029886	0.020076	0.0178501	0.0231826
CPED1	0.00492997	0.0030232	0.00378757	0.009907	0.0118099	0.00626914	0.00139212	0.00423186	0.00241765	0.00149046	0.00187831	0.00322211	0.006443	0.000782989	0.0027944	0.00433422	0.0134427	0.0161997	0.00243553	0.00120362	0.00290826	0.00222354	0.00392605	0.00251282	0.00162874	0.00546673	0	0.00833239	0.00926028	0.0043642	0.00293725	0.00168294	0.0045678	0.000381675	0.00355079	0.00296437	0.00727029	0.00354925	0	0.00352263	0.000603322	0.000893621	0	0.00285994	0.00319409	0.00105376	0.00447716	0.00151744
WNT16	0	0.000206482	9.23297e-05	0	0.00224925	0	0	0.000249811	0	0.00111101	5.14946e-05	0	0	0	0.000483629	0	0	0	0.000561433	0	0.000785804	7.16255e-05	0.000471489	0.000492807	0.000504826	0	0	0	0.00113399	0.000111886	7.22704e-05	0.00107102	0.00113001	0	0.00210706	0	0	0	0	0	0	0	0	0.00241714	0.000497258	0.000204168	0.000203066	0.000413096
FAM3C	0.0804156	0.0731582	0.0377487	0.0840224	0.0849377	0.10023	0.0608384	0.0726179	0.0594569	0.0453892	0.0324051	0.0516555	0.0492038	0.0533226	0.0648175	0.0430596	0.071436	0.0586854	0.0451511	0.0753328	0.0609745	0.0271178	0.0631141	0.028143	0.0378852	0.0574484	0.0365773	0.0867427	0.0938324	0.0724641	0.0791543	0.0573549	0.0573501	0.0389892	0.0517907	0.0446259	0.0469384	0.0459095	0.0540684	0.0427078	0.0675345	0.0371187	0.0692349	0.094488	0.0696076	0.033202	0.025788	0.0448069
PTPRZ1	0.0588924	0.0540577	0.0226846	0.0572811	0.0689072	0.0724764	0.0430056	0.0496327	0.0408159	0.036304	0.0252341	0.04025	0.0498803	0.0400826	0.0355985	0.0214738	0.0405819	0.0194383	0.033094	0.051501	0.0337512	0.0183982	0.0793263	0.0222464	0.0329192	0.0600118	0.0337787	0.0781127	0.0656718	0.0631408	0.0564539	0.0393811	0.0447262	0.0392511	0.0769095	0.0579989	0.00126393	0.0225069	0.0870024	0.0277931	0.0131432	0.0237033	0.0391648	0.0611714	0.0479404	0.0173893	0.0309634	0.0224968
AASS	0.109412	0.0798983	0.0599429	0.0781144	0.0857232	0.0858438	0.0649249	0.0685338	0.0669299	0.0686351	0.0696798	0.0765292	0.0812583	0.0763546	0.064465	0.0819934	0.0695561	0.112895	0.0879588	0.0840313	0.0931768	0.0650061	0.0500359	0.0535841	0.061317	0.0749168	0.0322631	0.0872534	0.106924	0.0883071	0.0529015	0.0909658	0.0619504	0.072168	0.086545	0.0890427	0.0480966	0.0506928	0.102823	0.0948361	0.0771626	0.101251	0.136668	0.0647806	0.0631018	0.0666206	0.051545	0.0797905
FEZF1	0	2.03483e-05	0	0	0	0	0	0	0.0004377	0	0	0	0	0	0	0	0	0	0	0	0	0	0	0	0	0	0	0	0.00033333	0	0	0	0	0	0	0	0	0	0	0	0	0	0	0	0	0	0	7.97904e-05
CADPS2	0.216666	0.186469	0.0876816	0.156125	0.213848	0.200686	0.0940821	0.12441	0.081806	0.0900323	0.05367	0.12611	0.0904662	0.132383	0.15465	0.0963501	0.235714	0.135565	0.0985201	0.166399	0.105365	0.043389	0.164474	0.0527252	0.102426	0.237908	0.0960147	0.192684	0.187883	0.159181	0.134095	0.101968	0.110012	0.0543918	0.180094	0.134621	0.051897	0.074185	0.243011	0.0891165	0.0903807	0.0850064	0.144362	0.190459	0.169048	0.0394255	0.0525745	0.0535336
SLC13A1	0.00123031	0.000417975	0.000137428	0	0.000326199	0.000799489	0	0	0	0	0	0	0	0	0	0	0	0	0.000277138	0	0.000186642	7.74133e-05	0.000506842	0.000208293	0.000430823	0	0	0.000352896	0.000872207	0.000760914	0	0.000491093	0.000257127	0.00142098	0	0	0	0.000921315	0	0	0	0	0	0	0	0	0.000238565	0.000322691
IQUB	0.00516443	0.00829375	0.00413346	0.004018	0.0138398	0.00948167	0.0175648	0.00709021	0.00470657	0.00461709	0.00474653	0.00274876	0	0.00320518	0.00532821	0.00466029	0.0075704	0.00903193	0.00371812	0.00442935	0.00663639	0.00394708	0.0123447	0.00329402	0.00577982	0.00696497	0.0089585	0.0106542	0.00734166	0.0109667	0.00503414	0.00684474	0.00788661	0.00551932	0.00858945	0.00303596	0.0384529	0.0109344	0.0193228	0.0108061	0.00686918	0.00609692	0.0135677	0.0184471	0.013341	0.00523384	0.00710687	0.0102657
NDUFA5	0.0938649	0.0619727	0.037325	0.0863683	0.073277	0.0732046	0.0565272	0.0600273	0.0474008	0.0347515	0.0243871	0.0516899	0.051625	0.0429342	0.0553961	0.0598529	0.0951095	0.0427749	0.0526534	0.0629812	0.0558052	0.0304647	0.0571036	0.0294841	0.0312591	0.0664306	0.0521233	0.0841251	0.0867385	0.0726731	0.0668489	0.0555211	0.0518432	0.0295487	0.0482378	0.0618099	0.032639	0.0420164	0.0154548	0.0397926	0.0393924	0.0527015	0.0501235	0.0656135	0.0555357	0.0267727	0.0221009	0.0507578
ASB15	0.000990523	0.000795675	0.00064475	0.00100214	0.000847949	0	0	0.000670403	0	0	0.000182411	0.000491098	0	0.00142336	0.00158209	0	0	0	0.000753379	0.00057676	0	0.000494108	0.00019554	0.000606058	0.0010002	0.000754165	0.00192045	0.000619707	0.00247932	0.00184984	0.00087817	0.00118351	0.000460049	0	0	0.000820453	0	0.000103764	0	0.000319409	0	0	0	0.00108744	0.00405814	0.00042215	0	0.000120171
LMOD2	0	0	0	0	0	0	0	5.01274e-05	0	0	0.000285101	0	0	0	0	0	0	0	0	0	0	0	0	0	0	0	0	0	0.00066612	0	0	0	0	0	0	0	0	0	0	0	0.0012797	0	0	0	0	0	0	0.000287786
WASL	0.109907	0.0956352	0.0601332	0.10297	0.114541	0.14344	0.0622522	0.0767071	0.0737129	0.079329	0.0606079	0.0804685	0.0711249	0.0662004	0.067679	0.0713269	0.150546	0.0628628	0.0769658	0.0791995	0.0684919	0.0460708	0.091795	0.0501152	0.0598574	0.100115	0.0689144	0.137939	0.113743	0.0961705	0.0730698	0.0639137	0.0614759	0.08107	0.0914851	0.0881179	0.0671435	0.0540067	0.0956364	0.0693055	0.0451682	0.0790598	0.0559196	0.103156	0.0909358	0.0441959	0.0497604	0.078822
HYAL4	0	0	0.000269863	0.000986389	0.000164586	0.00135542	0	0.000152134	0	0	0	0.000900304	0	0	0	0	0	0	0.000122636	0	0	1.93047e-05	0	8.02457e-05	0	0.00110262	0	0.000523694	0.000452127	0.000683473	0.000558733	0	0.000196393	0	0	0	0	0	0	0	0	0	0	0	0.00027299	0	0	6.28739e-05
SPAM1	0.000681014	0.000198027	0.000119911	0	0	0	0	0	0	0	0.000219423	0	0	0.000812828	0	0.000632148	0	0	0	0.00076494	0	9.84759e-05	0.000317116	0	0	0	0	0	0.000736065	0	0	0	0	0	0	0	0	0.000365015	0	0	0.0013145	0	0	0	0.000244155	0	0	0.000228858
TMEM229A	0.00906407	0.00920581	0.0150686	0.0145977	0.0113143	0.00359377	0.0184072	0.0135856	0.00977848	0.00660901	0.00968209	0.002389	0.0117443	0.0116034	0.0132945	0.0177834	0.00818939	0.0141377	0.0186322	0.0059918	0.0159361	0.0106318	0.00636271	0.0142204	0.00746968	0.00716691	0.0167576	0.0115549	0.0127645	0.013299	0.0117622	0.0108172	0.0155367	0.0101521	0.00476779	0.012606	0.0195072	0.0174091	0.0084815	0.015824	0.00545897	0.00916693	0.0152984	0.0104865	0.0070601	0.0166687	0.00647776	0.0085213
GPR37	0.296291	0.318416	0.223031	0.327813	0.343606	0.295507	0.239166	0.218041	0.201207	0.22465	0.191931	0.21895	0.244611	0.335621	0.242286	0.241322	0.280333	0.257708	0.297147	0.266123	0.291216	0.134887	0.187585	0.164827	0.224972	0.257914	0.203339	0.269351	0.332813	0.279111	0.198734	0.157915	0.201267	0.193296	0.19914	0.243778	0.221261	0.200471	0.226234	0.155968	0.204518	0.228727	0.232196	0.237447	0.163815	0.157549	0.13057	0.0798755
C7orf77	0.00106208	0.000509368	0.00219823	0	0.00222251	0.000760917	0	0.000527552	0.000420924	0.000457547	0.000613599	7.24646e-05	0	0.00457181	0.000286746	0	0	0	0.000708112	0	0.00188828	0.000694456	0.00034382	0.000670757	0.00212589	0.00135107	0	0.00359816	0.0075288	0.00146292	0.000317156	0.00140813	0.000718894	0.00109099	0.00130879	0	0	0	0	0	0	0.000644284	0.0100635	0	0.00112317	0.000707657	0.000662181	0.000579122
POT1	0.099417	0.0712964	0.0611858	0.114227	0.0906966	0.102627	0.0547836	0.0650805	0.0606279	0.0569868	0.0627675	0.0843144	0.0715531	0.0618591	0.0622352	0.0783796	0.0933637	0.106461	0.0802113	0.0635612	0.0776898	0.0509678	0.0610968	0.0574836	0.0730513	0.0897242	0.0521491	0.088074	0.0901928	0.0898921	0.0543734	0.0716099	0.0626967	0.0540812	0.0706828	0.0810629	0.0356957	0.0560465	0.0970354	0.0533947	0.0784102	0.0683245	0.0677428	0.0730668	0.0779332	0.0451094	0.0454756	0.077054
GRM8	0.0666092	0.0451532	0.0255226	0.0475759	0.0743802	0.0638745	0.057832	0.0342123	0.0312688	0.0301736	0.0197452	0.0307766	0.00470839	0.030436	0.0467753	0.04045	0.0959462	0.0548813	0.0242636	0.0440806	0.0265351	0.0159864	0.0466615	0.0226195	0.028926	0.0564223	0.04303	0.0610231	0.0587184	0.0622654	0.0478624	0.03629	0.0254854	0.0351686	0.0668255	0.0368568	0.0649263	0.0300403	0.10619	0.0439349	0.046682	0.0280411	0.0477795	0.0364092	0.053937	0.0158151	0.0253536	0.0473755
ZNF800	0.152767	0.105101	0.067257	0.0900793	0.10738	0.121505	0.102172	0.0810102	0.0636364	0.101996	0.081314	0.0913446	0.0952746	0.0814007	0.0808713	0.0928171	0.121942	0.0655511	0.100307	0.0968031	0.0808309	0.060992	0.0826452	0.0576406	0.0880635	0.10058	0.104198	0.147939	0.11448	0.094079	0.0816178	0.0728052	0.0821479	0.0911354	0.0966526	0.0983833	0.074099	0.0781243	0.10221	0.108223	0.0621558	0.0935406	0.0946998	0.139361	0.107385	0.0601004	0.0546146	0.0901075
GCC1	0.00203644	0.00431126	0.00408166	0.00468239	0.00560118	0.00088798	0.00342064	0.005311	0.00461655	0.000885144	0.00436721	0.00163359	0	0.00328177	0.00516906	0.00304385	0.00367871	0.0025127	0.00462757	0.00163899	0.00314482	0.0028691	0.00409285	0.00321046	0.00333852	0.000974703	0.00534268	0.00137041	0.00340451	0.00213952	0.00211716	0.008509	0.00274469	0.00732732	0.00261013	0.00298767	0.00245381	0.00375705	0	0.00200518	0.00325301	0.00143813	0.00539343	0.00521596	0.00791361	0.00251975	0.00499442	0.00592123
ARF5	0.0054789	0.00411753	0.00388724	0.00661416	0.00481594	0.00640109	0.00183924	0.0135035	0.0111616	0.00370532	0.00850998	0.0038435	0.0152011	0.0311397	0.0217899	0.00610213	0.00661494	0.00483829	0.0138349	0.0109085	0.014636	0.00546027	0.00873263	0.00900044	0.00201839	0.00656168	0.00737293	0.00629255	0.011681	0.00249815	0.0126177	0.0182263	0.0131123	0.0113987	0.00930611	0.00886767	0.0043145	0.0134447	0.00585791	0.00478114	0.00651446	0.00496013	0.0317446	0.00962486	0.00588566	0.00537119	0.00640322	0.00383164
FSCN3	0.00108584	0.000483611	0.000801661	0	0.000367517	0	0.00520397	0.000782587	0.000850764	0.000579311	0.00118403	0.000992853	0	0.00295835	0.00106166	0	0	0	0.000556038	0.000405151	0.000594862	0.00102873	0.00200357	0.00101949	0.000895985	0.00122704	0.00236314	0.00133352	0.000282766	0	0.00169001	0.00115629	0.00189175	0.00110292	0.000138742	0.000283683	0.00306147	0.00104615	0	0.00147228	0.00198427	7.34029e-05	0	0.00293235	0.000377213	0.00129396	0.00158935	0.00188782
SND1	0.0891375	0.151711	0.113587	0.154906	0.178746	0.164942	0.12936	0.130857	0.11109	0.121206	0.0935261	0.123798	0.146203	0.0989732	0.129525	0.103111	0.171433	0.125644	0.124049	0.147652	0.136585	0.103407	0.153036	0.0952435	0.124479	0.140064	0.152346	0.133537	0.138092	0.15013	0.142626	0.129583	0.118863	0.122211	0.158584	0.139636	0.152885	0.102593	0.0923068	0.174513	0.133038	0.116275	0.127387	0.191932	0.16733	0.0872096	0.104284	0.186873
LRRC4	0.00416257	0.00975356	0.0122763	0.00454274	0.0111737	0.0171215	0.00404066	0.0093238	0.0144486	0.00421374	0.00454881	0.00258476	0.0121334	0.00524568	0.0110307	0.00630542	0.0113154	0.00525866	0.0059934	0.00542009	0.00824407	0.00537922	0.00893742	0.00640247	0.00673414	0.0133203	0.0101664	0.0115135	0.0128001	0.0128793	0.0131197	0.0127461	0.0145088	0.00207535	0.015021	0.00440916	0.0165397	0.00748752	0.022223	0.0101256	0.00510784	0.00653507	0.0123748	0.0094895	0.00641842	0.00541664	0.0059071	0.00414716
LEP	0	0.000536571	4.09909e-05	0.000911058	0.000440317	0.000777488	0	0.00018779	0	0	0	0	0	0.00120534	0.000220615	0	0	0	0.000230192	0	0	7.1531e-05	0	0.000234425	0	0.00197603	0	0	0.00180019	0.000892625	5.5484e-05	0	0.00025065	0	0	0.000201694	0	0.000348675	0	0	0.000702868	0.000920591	0	0	0	0.000115966	0.00036303	0.000314305
RBM28	0.038067	0.0745268	0.0537942	0.0776781	0.0600847	0.0722202	0.0689361	0.0588007	0.0657061	0.0727322	0.0650886	0.0602204	0.034931	0.0735434	0.0707815	0.0624924	0.12909	0.0453337	0.0656246	0.0640908	0.0627537	0.0506347	0.0716772	0.0531421	0.0426357	0.0748254	0.0478932	0.077441	0.0639452	0.0548445	0.0613515	0.0586118	0.0562096	0.0483341	0.0582662	0.0911011	0.0423316	0.05596	0.0421236	0.0611733	0.0627407	0.0513607	0.0547646	0.0802902	0.0750235	0.048695	0.0486259	0.0826058
PRRT4	0.00694636	0.00113098	0.000106248	0.00208452	0.00133398	0.00135146	0	0.00158614	0.000711354	0.000186621	0.000392511	0.000202663	0	0	0.00137695	0	0	0	0.000272345	0	0.000302838	0.00039494	0.00181817	0.000481575	0.000705767	0.00308481	0.000800322	0.000389977	0.00183041	0.00126917	0.00154458	0.000734761	0.00182405	0.00056893	0.00186952	0.000292938	0	0.000503308	0	0	0	0.000908963	0.00542699	0.00232153	0.00109653	0.00167568	0.00114785	0.000680253
IMPDH1	0.0102183	0.00650652	0.00553099	0.00399836	0.0065205	0.00413378	0	0.0103952	0.00562999	0.00509322	0.00306829	0.00408353	0.00281219	0.00510187	0.00691803	0.00592328	0.00884348	0.0230688	0.00318368	0.0068146	0.00800342	0.00515143	0.00650078	0.00281677	0.00645923	0.0150067	0.00722191	0.00743075	0.00889569	0.00359375	0.0112508	0.0087777	0.0098372	0.00646734	0.00261638	0.00824847	0.0121079	0.00782031	0.0296222	0.00860753	0.0038313	0.0078699	0.00494603	0.0122371	0.00380775	0.00367724	0.00185509	0.00402144
HILPDA	0.00193865	0.00403373	0.00641623	0.00534377	0.00581745	0.00548324	0.00878481	0.00960946	0.00389835	0.00269341	0.00299132	0.00024608	0.00779802	0.0189897	0.00848302	0.0103661	0	0.0228813	0.00668889	0.00506438	0.00458841	0.0101018	0.00717006	0.00667746	0.00148019	0.00290901	0.000976354	0.00223051	0.00526058	0.00342029	0.00474761	0.00634128	0.00724792	0.00306423	0.00520643	0.00663426	0.00635755	0.0113885	0.00487527	0.00876217	0.0166158	0.00683132	0.00590782	0.00788908	0.000597871	0.0110299	0.00622584	0.0109392
METTL2B	0.0603481	0.0527684	0.0427472	0.0310704	0.0344535	0.0411679	0.057	0.0423131	0.0385876	0.0286152	0.0352342	0.0522554	0.0665837	0.0664144	0.0553939	0.0384507	0.0466352	0.0678882	0.0353359	0.0545213	0.0434131	0.0413438	0.0610339	0.042489	0.0310183	0.0572878	0.0206255	0.0419864	0.0314816	0.0313773	0.0312165	0.0474083	0.0332546	0.0490282	0.0439592	0.0670555	0.0430398	0.0293105	0.0435868	0.0619845	0.037514	0.055997	0.0516884	0.0326915	0.0506186	0.0355646	0.04592	0.04763
FAM71F2	0.00677046	0.0123417	0.0112551	0.0154862	0.0194934	0.0120276	0.00501722	0.00988264	0.016192	0.0068743	0.00702042	0.0108606	0.00354235	0.00858494	0.013473	0.0113382	0.00367871	0.0115645	0.010311	0.0165971	0.0111436	0.00562236	0.0132666	0.00862704	0.00590999	0.00641419	0.00328017	0.00975202	0.0101643	0.0166576	0.017816	0.00707195	0.0102707	0.00585467	0.00968757	0.0168167	0.0200466	0.00970385	0.0020309	0.00756797	0.0149478	0.0111079	0.0246639	0.00643416	0.0177817	0.00945505	0.00879899	0.00997053
FAM71F1	0.000280978	0.000250909	0.00109229	0	0.00156861	0.000497525	0	0.000931212	0.00142201	0.000806654	0.000469603	0.000489405	0.0021437	0.00258044	0.000214055	0	0	0	0.00118785	0.000508685	0.000696516	0.000776895	0.00234234	0.000743445	0.00122626	0	0	0.00249509	0.0013237	0.00251774	0.000997525	0.0025294	0.000793543	0	0.000773461	0	0	0.000307333	0.0194199	0.000260638	0	0.00162879	0	0	0.00193971	0.000148391	0.00143231	0.000102319
CALU	0.0530132	0.0549772	0.0529167	0.0605413	0.0616794	0.0649657	0.0429631	0.0473347	0.0430405	0.055333	0.0397978	0.0366235	0.0442816	0.0583593	0.0443529	0.0604613	0.0608701	0.0422353	0.0508666	0.0510061	0.0523091	0.031906	0.0429843	0.0344643	0.0490034	0.0541369	0.0685461	0.0645067	0.0647282	0.04532	0.0505496	0.0569325	0.0442807	0.0378793	0.0485976	0.0594082	0.0426663	0.0380755	0.0448412	0.0464579	0.0517234	0.0340681	0.0355493	0.0497391	0.03814	0.0382888	0.0329412	0.0668612
OPN1SW	0	0.000543771	0.000411771	0	0	0	0	0.000160547	0.000428445	0	0.000329542	0	0	0.000306655	0	0	0	0	0.000539013	0	0.000814693	0.000280178	0	0.000125058	0.00014383	0	0	0	0.000197991	0.000109382	0	0.000264101	5.82224e-05	0	0.000204134	0	0	0.000484487	0	0	0	0	0	0	0	0.00045477	0.000327121	0.00039667
CCDC136	0.0233715	0.0414281	0.0329424	0.0443864	0.0474502	0.0348138	0.0469477	0.0473492	0.0479465	0.026369	0.015685	0.0367277	0.0522975	0.0285022	0.0549305	0.0453077	0.0216418	0.058566	0.0337102	0.0400268	0.0372159	0.0350709	0.0746051	0.0394388	0.033199	0.0500815	0.0521828	0.0431216	0.0495537	0.0352972	0.0491867	0.0495321	0.0378901	0.0245594	0.051248	0.058715	0.0107756	0.0350543	0.0302811	0.0348958	0.034668	0.0200012	0.058989	0.0612257	0.070707	0.0223547	0.0458344	0.0342238
FLNC	0.00735809	0.0142842	0.0121295	0.0122942	0.011081	0.00539598	0.0121118	0.0121643	0.0128683	0.00713622	0.00567516	0.00605313	0.0147978	0.0054569	0.0147381	0.00850764	0.0161724	0.00130512	0.0123097	0.0167505	0.0138141	0.0067103	0.0101807	0.00725517	0.0135801	0.0122893	0.00913779	0.00968462	0.00600897	0.00699401	0.00648281	0.0113542	0.00896454	0.00640759	0.00814609	0.00363493	0.00874218	0.0118041	0	0.0112327	0.00652705	0.00787497	0.0129922	0.0109235	0.00926601	0.00677582	0.00919505	0.00877652
KCP	0	0.000282531	0.00137505	0.00187027	0.000692565	0.000197394	0.00582096	0.000942426	0.00257244	0.00094142	0.000239335	0.00296224	0	0	0.00226143	0.0014203	0	0	0.000505085	0	0	0.000933028	0.000164627	0.00152464	0.000369066	0	0	0.00296147	0.00154323	0.000460194	0.00269991	0.000995776	0.0019161	0.000460722	0.00258348	0	0	0.0010019	0.0110414	0	0	0.00146363	0	0	0.0011748	0.000444883	7.90248e-05	0.00161224
ATP6V1F	0.0670195	0.0478045	0.0327412	0.0669069	0.060989	0.0665522	0.037527	0.0528259	0.0448244	0.0148007	0.0187796	0.0316222	0.0445169	0.0634854	0.0584116	0.030541	0.0365512	0.0229703	0.0484049	0.0495644	0.0503301	0.0225304	0.0472783	0.0237748	0.0291168	0.042914	0.0517616	0.0497115	0.082851	0.0518321	0.0474534	0.0544029	0.0452105	0.0235425	0.0396149	0.0306945	0.0426673	0.0359313	0.0782032	0.0298159	0.031544	0.0462995	0.0362245	0.0665473	0.0423022	0.0274649	0.0224414	0.0201712
ATP6V1FNB	0	0.000758857	0.000961273	0	0.000446591	0.00257112	0.000676372	0.00147213	0.000180898	0.000258749	0.000860344	0.000600361	0	0	0.00111378	0	0.0061365	0	0.0012681	0.00106314	0	0.000799164	0.000775028	0.000684644	0.00142407	0	0	0	0.000151399	0.00099424	0.000192654	0	0.000853116	0.000306518	0.000274992	0	0.00767075	0.00111065	0	0.000407843	0	0.000920591	0.00548573	0.00245471	0.000403997	0.00045706	0.000238565	0.000882504
IRF5	0	0.000844817	7.61047e-05	0.000890134	0.000790149	0.00132811	0.00750517	0.000443251	0.00143098	0	4.54361e-05	0.00150271	0	0	0.000511541	0	0	0	0.000441068	0.000612983	0.000358981	0.000227895	0.00091687	0.000149933	0	0	0	0.000898648	0.00257523	0.000853517	0.00194559	0	0.0018926	0.00154976	0.000583916	0	0.00306147	0.000149059	0	0.00243322	0	0.00133176	0	0	0.00126244	0.000117936	9.5081e-05	0
TNPO3	0.0703501	0.0936582	0.0653354	0.0996722	0.0863402	0.0851382	0.0802583	0.0803625	0.0732703	0.0857034	0.0678042	0.0926345	0.0603026	0.0988572	0.0945056	0.0883819	0.136161	0.11863	0.0704253	0.0955095	0.092262	0.0667571	0.0903064	0.062745	0.0765061	0.0891701	0.066721	0.0928131	0.0829663	0.0904022	0.07656	0.0812361	0.0775498	0.0791965	0.0780568	0.107544	0.069023	0.0745209	0.138573	0.0849316	0.0841745	0.0771208	0.0725621	0.112101	0.100394	0.0627453	0.0730737	0.0823263
AC011005.1	0.00109172	0.00117344	0.000489997	0	0.00125953	0	0	0.000138301	0	0	0	0.00067718	0	0	8.62039e-05	0	0	0	0.000179519	0	0	0.000447089	0.000178954	0.000163251	0.00104471	0.00204975	0.00863118	0.0013331	0.000477948	0.00103124	6.38318e-05	0	0.000131423	0	0.000297177	0	0	0.000188292	0	0	0	0	0	0.000927562	0.00121489	0.000195557	0	0.000537431
TSPAN33	0.00667749	0.00641541	0.00226555	0.00884478	0.00614767	0.00860408	0.0115297	0.0077401	0.00185335	0.00163359	0.00114439	0.0018683	0.00257914	0.00277938	0.00339007	0.00141963	0.00331769	0.0045966	0.00369198	0.00423687	0.00144828	0.000960703	0.00575559	0.00038678	0.0045567	0.00219304	0.00874718	0.00983865	0.00740047	0.00126814	0.00353891	0.00304231	0.00319222	0.000537333	0.00531349	0.00272767	0.00392545	0.00193894	0.0198969	0.00304386	0.00137927	0.00143814	0	0.00594256	0.00479076	0.00097872	0.00141821	0.00126291
SMO	0.00523704	0.00156463	0.00400797	0.00601633	0.00324477	0.00289173	0	0.00110856	0.00118751	0.000650912	0.00178022	0.00211057	0	0.00486905	0.000924523	0.00143572	0	0	0.00157277	0	0.000988516	0.00167962	5.94078e-05	0.00165012	0.00163757	0.000350232	0.00899542	0.00342592	0.00767309	0.00620947	0.0012332	0.00202217	0.00123625	0.00153724	0.00155834	0	0	0.000953068	0	0.000975929	0.000359305	0	0.00367518	0	0.00151269	0.00205129	0.000475938	0.00079646
AHCYL2	0.148225	0.164289	0.128187	0.184618	0.183604	0.173405	0.12116	0.142636	0.117413	0.143449	0.128661	0.169769	0.155014	0.115836	0.160199	0.148524	0.209557	0.129202	0.135021	0.134696	0.174402	0.0884362	0.1576	0.11438	0.138115	0.166179	0.111108	0.173735	0.17856	0.168547	0.153323	0.142454	0.152374	0.13217	0.14491	0.184253	0.133358	0.127239	0.196775	0.128549	0.157298	0.131336	0.125314	0.180911	0.150706	0.0893255	0.133507	0.170633
STRIP2	0.014198	0.00953798	0.00269897	0.0138719	0.0128178	0.0132354	0.0117391	0.00819661	0.00787369	0.00296131	0.00245934	0.00652969	0	0.0104509	0.00696038	0.00500063	0.0186553	0.00604413	0.00567733	0.00577592	0.00738583	0.00230961	0.0123449	0.00467644	0.00809033	0.0163245	0.0095862	0.0120667	0.0153206	0.0086182	0.00745369	0.0104592	0.0101718	0.00291778	0.00988588	0.0050989	0.00848972	0.00461309	0.0172282	0.00542234	0.00599214	0.00280197	0.0105163	0.00342093	0.00553565	0.00275145	0.00412638	0.00509961
SMKR1	0.0012543	0.00394104	0.000664608	0.00305766	0.00392962	0.0030489	0.00734707	0.00389069	0.00682196	0.000928195	0.000138534	0.000168006	0.0114931	0	0.00330741	0.00211078	0	0	0.0017899	0.00807581	0.000922398	0.000700235	0.00364127	0.000444501	0.0013776	0	0	0.00596716	0.00478275	0.00416172	0.000827879	0.00277856	0.00252042	0.000924424	0.00316353	0	0	0.00183287	0	0.00110749	0	0	0	0.00107549	0.00381798	0.000377322	0	0.000703712
NRF1	0.200649	0.177802	0.136338	0.177281	0.195506	0.232998	0.16592	0.155073	0.156599	0.156391	0.133026	0.19291	0.141872	0.154968	0.173732	0.160357	0.219426	0.217751	0.153932	0.160229	0.170737	0.110285	0.189628	0.122465	0.145932	0.199693	0.153062	0.239651	0.189863	0.19254	0.155869	0.134845	0.156684	0.149145	0.187116	0.202273	0.174938	0.155966	0.227498	0.16751	0.163985	0.164125	0.184581	0.227376	0.192065	0.119112	0.133073	0.172045
UBE2H	0.161853	0.220183	0.161527	0.209819	0.228362	0.223821	0.151023	0.160652	0.142256	0.173571	0.14683	0.174788	0.172019	0.18492	0.182009	0.177949	0.181201	0.172355	0.184872	0.22201	0.190942	0.124614	0.181368	0.124766	0.148452	0.213793	0.17029	0.223461	0.251895	0.216367	0.157617	0.182489	0.163186	0.152365	0.234157	0.178693	0.146929	0.125408	0.253743	0.180741	0.196685	0.19662	0.209131	0.249559	0.211152	0.120197	0.158085	0.131949
ZC3HC1	0.0258825	0.0368443	0.0223832	0.02553	0.0382547	0.0321976	0.0237641	0.0231415	0.0283971	0.0220081	0.018529	0.0272302	0.0329429	0.0268848	0.0339838	0.0279499	0.0284098	0.0368668	0.0275245	0.0347589	0.0271496	0.0150847	0.0252746	0.0231008	0.0157945	0.0449966	0.0517517	0.0286668	0.0207274	0.0270285	0.0313991	0.018716	0.0271208	0.0248292	0.0159561	0.0271953	0.0173234	0.0164822	0.0359004	0.0131788	0.0341878	0.0168504	0.0355385	0.0489004	0.0210253	0.0142762	0.0187267	0.0175198
KLHDC10	0.147941	0.128693	0.0930063	0.123047	0.12301	0.121174	0.0747615	0.110003	0.087005	0.1191	0.0995752	0.121635	0.139059	0.103791	0.13059	0.12648	0.159904	0.161231	0.116108	0.112107	0.122407	0.0917081	0.11203	0.096054	0.0876923	0.13004	0.12915	0.124537	0.0933365	0.118964	0.113463	0.0935525	0.10567	0.107263	0.0937344	0.114409	0.074224	0.0790665	0.151204	0.114404	0.119018	0.0746396	0.13528	0.10903	0.089488	0.0754729	0.0976495	0.0931243
TMEM209	0.0438433	0.0287241	0.0342688	0.0454281	0.0411876	0.0450898	0.00420067	0.027782	0.0222869	0.0217454	0.022104	0.0274085	0.022531	0.0254456	0.0244107	0.0334589	0.033813	0.0289038	0.0289338	0.0252752	0.027642	0.0216661	0.0236583	0.022352	0.0251569	0.0368427	0.0250375	0.0399326	0.0449541	0.0431345	0.0284954	0.0242192	0.020935	0.0205732	0.0325634	0.0265956	0.017527	0.0227765	0.0429934	0.0209371	0.024612	0.0350159	0.0267385	0.0230383	0.0177953	0.0247578	0.0224975	0.0431907
SSMEM1	0	0	0.000358228	0.000934186	0.000662552	0	0	8.98971e-05	0	0	0.000129064	0	0	0	0.000226564	0	0	0	0.00037594	0.000859076	0.000149298	2.20285e-05	0.000323158	0	0.00024225	0.00022148	0	0	0.000324354	0	0.000343349	0.00148668	5.94065e-05	0.000411122	0.000275365	0	0	0.000449376	0.00441675	0	0	0	0	0	0	0.000132766	0	0.000143536
CPA2	0	0.00502997	0.00190345	0.00228069	0.00413062	0.00232357	0	0.0015123	0.000648601	0.00109033	0.000717155	8.27277e-05	0.00282621	0.000815998	0.0044191	0.00271761	0.0112418	0	0.00209908	0.000983106	0.00349952	0.000865991	0.00249223	0.00144389	0.00284161	0.00150426	0.0020209	0.00223019	0.00315943	0.00567976	0.00287357	0.00135865	0.00106422	0.00162394	0.00299787	0.00112655	0.0123364	0.00204264	0	0.000492235	0.00116664	0	0	0.00457849	0.00364771	0.0016775	0.000540378	0.000681769
CPA4	0.00444438	0.00302246	0.00106473	0	0.000915931	0	0.00875138	0.000691847	0.00112443	0.000234664	0.000395479	0.00149488	0	0	0.00164378	0.000831957	0.00419347	0	0.000992449	0.000353612	0	0.000821213	0.00125803	0.00155361	0.000550202	0.000230272	0	0.000800901	0.00265253	0.00137196	0.000837487	0.000648345	0.000509329	0.000525809	0.00105208	0.00142808	0	0.00168954	0	0.0010208	0.00250791	0.00186198	0	0.00204111	0.0001443	0.00120705	0.000634145	0.000455353
CPA5	0.00148955	0.000971394	0.000255695	0	0.00108466	0	0	0.000262053	0	0	4.51733e-05	4.15997e-05	0	0.00317971	0	0	0	0	0	0.000274018	0	0.00060784	0.000341149	0.000122369	0	0	0	0.000634681	0	0	0.000335736	0	0.000708742	0	0	0	0	0	0	0	0	0	0	0	0	8.14041e-05	0	0.000305434
CPA1	0	0.000121252	0.000366305	0	0	0.00130664	0	5.71966e-05	0	0	0	0	0	0	7.8301e-05	0	0	0	0.000165087	0	0	0	0	8.33505e-05	6.02503e-05	0	0	0	0.000125343	0	0	0.00026434	0	0	0	0	0	0	0	0	0	0	0	0	0	0.000148688	0	0
CEP41	0.037266	0.0409285	0.0279513	0.0323158	0.0347993	0.032529	0.00878796	0.0324275	0.024259	0.0283918	0.0201212	0.0211501	0.00319419	0.0111566	0.0289519	0.0342029	0.0144822	0.0234164	0.0293673	0.020056	0.0253886	0.0309051	0.0325802	0.021643	0.0341558	0.0288901	0.0460761	0.0379014	0.0405627	0.0266627	0.0230266	0.0261104	0.0233923	0.0201424	0.0266663	0.0272341	0.00718632	0.0188585	0.0719755	0.0403973	0.0222408	0.0286951	0.0463178	0.0289337	0.0185132	0.0187465	0.0189947	0.0113293
MEST	0.015456	0.0215366	0.0141894	0.0190922	0.0120524	0.0208745	0.0240263	0.0169135	0.0125553	0.012002	0.0048534	0.0150989	0.0144369	0.00852213	0.0194727	0.0143883	0.0193135	0.00659767	0.00907326	0.0104108	0.0149654	0.0558025	0.0201266	0.0154569	0.010932	0.0218286	0.0116846	0.0303735	0.0238438	0.0162538	0.0148271	0.0478359	0.0192865	0.00762638	0.0202556	0.0105549	0.0226437	0.0146531	0.0704687	0.0317665	0.0083975	0.0194154	0.0618895	0.0257547	0.0232585	0.00803511	0.00812506	0.0187974
COPG2	0.102835	0.102139	0.0760825	0.0911348	0.104617	0.0991257	0.0356138	0.0724361	0.0720454	0.0884388	0.0615847	0.105229	0.0791472	0.0783223	0.0960648	0.110603	0.0759379	0.0984032	0.0714859	0.0910072	0.0889026	0.0825631	0.0850968	0.0808618	0.0725765	0.0994562	0.0685477	0.102665	0.105866	0.112248	0.0754797	0.0838978	0.0752665	0.0853876	0.0937061	0.0910715	0.0769704	0.0697026	0.0793919	0.100256	0.119601	0.074787	0.133089	0.0680367	0.0684423	0.0572461	0.0862294	0.0733965
TSGA13	0	0.00101951	0.000396296	0	0.000687242	0	0	0.000189	0.000166148	0.00020971	0.000191613	0.000176109	0	0.000254	0.000144408	0	0	0	0.000285178	0	0.000373342	0.000625229	0	0.000837983	0.000277703	0	0	0.000752178	0.00067053	0.000245175	0	0	0.000268848	0	0	0	0	0.000377718	0	0.000527352	0	0	0.00626809	0	0.00371096	0.000311147	0.000519929	0.000432128
MKLN1	0.402919	0.358639	0.248063	0.377088	0.415882	0.441104	0.272057	0.281753	0.229872	0.28369	0.238775	0.372139	0.277734	0.31628	0.315803	0.305622	0.507387	0.334461	0.284459	0.341138	0.324784	0.182567	0.344407	0.196292	0.261126	0.399261	0.315648	0.436344	0.395181	0.370533	0.278138	0.240537	0.278285	0.238655	0.416426	0.355542	0.30277	0.263612	0.381335	0.313085	0.296963	0.334721	0.360335	0.44977	0.436293	0.183391	0.205623	0.221258
PODXL	0.00406574	0.00824211	0.00476319	0.00834015	0.0157066	0.013746	0.00546649	0.0125163	0.00540575	0.00242212	0.00451484	0.00589906	0.00293532	0.00187638	0.00703349	0.00498984	0.00571542	0.0212093	0.00566098	0.0133664	0.00881084	0.00436556	0.00491117	0.0051345	0.00374693	0.0112826	0	0.00655123	0.00842187	0.00867607	0.00835421	0.00980649	0.00679838	0.00237335	0.00589672	0.00490223	0.00290905	0.00286697	0.0156251	0.00441725	0.00712989	0.00354165	0.00958131	0.0119464	0.00688077	0.00355362	0.0054067	0.00554017
PLXNA4	0.0570968	0.0462335	0.0185013	0.0213053	0.0428447	0.0461713	0.0406192	0.0321797	0.0416842	0.0233012	0.0204918	0.0397829	0.0113551	0.0248307	0.0348263	0.0269707	0.0610726	0.0400228	0.0185994	0.0344917	0.027449	0.0157784	0.0504257	0.0158228	0.0189373	0.0563292	0.0269802	0.0348873	0.0403934	0.0213783	0.0366877	0.0251888	0.0298936	0.0201398	0.0492529	0.0423	0.0369788	0.0216001	0.0878524	0.0204001	0.0358203	0.0194485	0.034295	0.0349966	0.0384455	0.0123456	0.0211559	0.0237422
CHCHD3	0.176873	0.204111	0.147665	0.19038	0.216596	0.237244	0.168998	0.171985	0.158724	0.163584	0.136925	0.194177	0.146651	0.192544	0.195669	0.176423	0.248931	0.166683	0.184711	0.229878	0.201151	0.119481	0.179874	0.129913	0.173315	0.196891	0.17345	0.218422	0.201112	0.201523	0.166284	0.155829	0.170717	0.159134	0.177121	0.183809	0.161321	0.145708	0.225034	0.196571	0.162374	0.18532	0.182712	0.268202	0.242437	0.118937	0.141003	0.160552
EXOC4	0.368688	0.364524	0.24377	0.375086	0.405788	0.400935	0.259342	0.281095	0.254696	0.310502	0.251537	0.354384	0.256955	0.297877	0.325279	0.322212	0.443952	0.388527	0.304895	0.348763	0.3435	0.19212	0.351134	0.214917	0.296109	0.354209	0.323074	0.415428	0.376378	0.370212	0.2919	0.229792	0.275644	0.264415	0.401756	0.354505	0.248621	0.260958	0.361042	0.276585	0.323039	0.34235	0.362447	0.426314	0.392885	0.197169	0.245502	0.236024
LRGUK	0.0109609	0.0109463	0.00453345	0.0165104	0.0149273	0.0223604	0.0144415	0.010928	0.00828173	0.00641598	0.0059232	0.0176167	0.00285377	0.00719396	0.0143028	0.0107109	0.0119791	0.0196214	0.00755488	0.0145992	0.0117302	0.00713122	0.0141659	0.00695562	0.00478214	0.0122257	0.00198883	0.0205737	0.0154426	0.00692306	0.0151205	0.0130848	0.00726339	0.00528664	0.0108312	0.0145665	0.00179229	0.00711554	0.0130086	0.0094429	0.0116946	0.0066913	0.00928019	0.0160515	0.0116466	0.00733006	0.00262978	0.00753013
SLC35B4	0.0448393	0.0491361	0.043462	0.0519164	0.0498881	0.0584234	0.0694303	0.0482459	0.0423928	0.0471578	0.0413932	0.056948	0.0344867	0.0645989	0.0476905	0.0664643	0.0747779	0.0556783	0.0425154	0.0403537	0.0517602	0.0354189	0.0546269	0.040891	0.035332	0.0476718	0.0424333	0.0690469	0.0513054	0.0499365	0.054454	0.0474383	0.047181	0.062407	0.0460942	0.0563694	0.0324812	0.0418303	0.100688	0.0549148	0.0553302	0.0415694	0.0640241	0.0640044	0.0608753	0.031413	0.0349905	0.0554985
AKR1B1	0.028347	0.0262333	0.0196431	0.0313032	0.0342827	0.0250383	0.0406791	0.0321907	0.0287804	0.0174739	0.0166837	0.024356	0.0307172	0.0484025	0.0285297	0.0206855	0.0264876	0.0352148	0.023657	0.0251615	0.0251707	0.012991	0.0252765	0.0152752	0.0199341	0.0266726	0.0536596	0.0297915	0.0354447	0.0262142	0.0317054	0.0294005	0.0289945	0.0130096	0.018807	0.0277817	0.0711842	0.0309833	0.0510492	0.0286811	0.0360463	0.0190543	0.0357325	0.0232663	0.0203813	0.0112368	0.00792098	0.0144382
AKR1B10	0	0	0	0	0.000160445	0	0	0	0	0	0	0	0	0	0	0	0	0	0	0	0	0	0	0	0	0	0	0	0	0	0	0	0	0	0	0	0	0	0	0	0	0	0	0	0	0	0	0.000203544
AKR1B15	0	0.000111276	0.000293408	0	0	0	0	5.45284e-05	0	0	0.000269417	0	0	0.000909865	0	0	0	0	0	0	0	9.91958e-05	0	0.000101865	0	0	0	0.000506336	0.000343358	0.000269059	0.000291121	0	0	0	0	0	0	0	0	0	0.00080396	0	0	0	0	0.000467278	0	0
BPGM	0.014337	0.00938555	0.0081099	0.0056769	0.0104364	0.00468785	0.00673703	0.00986401	0.0114231	0.0134341	0.0107516	0.015101	0.00112475	0.0160281	0.00863484	0.0119791	0.0173447	0	0.0123973	0.00811061	0.0128563	0.00993758	0.0117983	0.00933016	0.00587708	0.0203398	0.0058705	0.0164986	0.015274	0.0121627	0.01238	0.015935	0.0089445	0.0154972	0.00485466	0.00651412	0.0123083	0.00964674	0.0223712	0.0164785	0.0145463	0.0147933	0.0097774	0.00624193	0.00565928	0.00918733	0.00583199	0.00861993
CALD1	0.341643	0.270186	0.221689	0.272607	0.30109	0.300734	0.206458	0.215663	0.210893	0.240569	0.167264	0.288062	0.231147	0.23463	0.32917	0.285296	0.341399	0.335696	0.22709	0.278005	0.26442	0.170513	0.410402	0.214588	0.190832	0.355692	0.232633	0.317513	0.359097	0.283278	0.257425	0.262267	0.200353	0.216642	0.438786	0.341599	0.230337	0.227635	0.530641	0.264178	0.259155	0.28071	0.423293	0.254588	0.347233	0.176385	0.203181	0.212111
AGBL3	0.0745403	0.0480976	0.0534371	0.0832203	0.084014	0.0737755	0.0313675	0.0567494	0.054745	0.026511	0.0418731	0.0445291	0.0497077	0.115449	0.053789	0.0701162	0.0659696	0.100533	0.0647516	0.0581118	0.0625271	0.0568	0.0443412	0.0617892	0.032275	0.0381476	0.0153013	0.0948682	0.102406	0.110379	0.0459502	0.0583072	0.0382956	0.0450583	0.0570274	0.0529752	0.0394925	0.033014	0.0423837	0.0547597	0.0631866	0.0488066	0.114711	0.0361653	0.0594979	0.0622342	0.0491935	0.0459515
CYREN	0.149331	0.100632	0.0690621	0.0734182	0.0886034	0.103451	0.0429893	0.0668311	0.0660577	0.0736127	0.0697889	0.112542	0.0523299	0.0752257	0.116605	0.0801371	0.0678115	0.155323	0.0795529	0.0855897	0.0877328	0.054774	0.101048	0.0653042	0.0497422	0.11225	0.0713929	0.0924591	0.0748625	0.0929209	0.071212	0.0543797	0.0590231	0.0861531	0.124274	0.120436	0.0362095	0.0550941	0.0586582	0.0567726	0.0881946	0.0988889	0.12884	0.0762189	0.0618434	0.0721324	0.0508401	0.0264282
TMEM140	0.0197508	0.0291858	0.0323065	0.0266936	0.0241646	0.0147005	0.0931337	0.0299574	0.0172658	0.0390772	0.0230803	0.0484656	0.0122138	0.0290067	0.0219843	0.0287875	0.0357763	0.0210012	0.0256102	0.0111623	0.0319104	0.0400898	0.0247706	0.0186459	0.026894	0.0260241	0.0129977	0.0335394	0.0299414	0.0161986	0.0314492	0.0388451	0.0146733	0.0116607	0.0292201	0.0106571	0.0223132	0.0499288	0.0135837	0.0596817	0.0263521	0.0170257	0.00986287	0.0224575	0.0694005	0.0392056	0.0188272	0.0488544
WDR91	0.024268	0.0270026	0.012343	0.0310491	0.0253942	0.0395127	0.0232356	0.0264437	0.0183567	0.0172816	0.0168178	0.0316907	0.0141832	0.0387795	0.0340393	0.0306882	0.0143941	0.064265	0.0188741	0.0286396	0.0256856	0.0228747	0.019462	0.02051	0.0125978	0.0368491	0.0157701	0.0321279	0.0341631	0.0244205	0.0330265	0.0339371	0.0235136	0.0129303	0.0299302	0.0234965	0.00317834	0.0149615	0.033607	0.0301992	0.0227861	0.0246013	0.0512428	0.0218228	0.0153099	0.0168072	0.0172575	0.0259924
STRA8	0	0.000894519	0.00045189	0.00158329	0.000132461	0	0	0.000876511	0.000969247	0.000152783	0.000576288	0.000722819	0	0	0.000189135	0.000594296	0	0	0.000293603	0.000558008	0.000982171	0.000491851	0.000219256	0.000819195	0.000316195	0	0.0133091	0	0.00248195	0.000836197	0	0.000874685	0.000171107	0	0.000138742	0.000276185	0	0.000400173	0	0	0	0	0	0	0	9.35356e-05	0	0
CNOT4	0.147131	0.156776	0.120253	0.174536	0.18378	0.216762	0.124358	0.14179	0.123595	0.145395	0.137171	0.14214	0.120969	0.149025	0.148476	0.137248	0.240202	0.153225	0.148308	0.171965	0.140779	0.104408	0.167281	0.117475	0.113782	0.199446	0.13396	0.205963	0.152798	0.169556	0.143042	0.13414	0.138341	0.126083	0.148127	0.177167	0.121441	0.138182	0.240951	0.163158	0.14527	0.170736	0.142076	0.184627	0.171698	0.0951168	0.115279	0.140441
NUP205	0.0524625	0.0613396	0.0449871	0.0642421	0.05472	0.0622241	0.0630999	0.0493838	0.0384589	0.0541104	0.0438202	0.0617603	0.052038	0.053626	0.0560801	0.0527415	0.0710623	0.0336185	0.0460626	0.0488884	0.0582308	0.0557087	0.0459885	0.0359172	0.0516767	0.0512845	0.034903	0.0773884	0.0639727	0.0529117	0.0523272	0.0877493	0.052046	0.0591284	0.0533548	0.0734193	0.0313206	0.0473833	0.0768884	0.089093	0.0423845	0.0462493	0.0897138	0.0509409	0.062035	0.0364666	0.0347177	0.0512608
STMP1	0.0523064	0.0372469	0.0364625	0.0572557	0.0418546	0.0455915	0.0437801	0.0350455	0.0285477	0.0380463	0.0374888	0.036289	0.0156225	0.0398509	0.0302647	0.0373845	0.0480784	0.0361863	0.0371475	0.0501705	0.0377156	0.0263775	0.0431874	0.0221535	0.0315034	0.0499432	0.0271684	0.0462079	0.0499031	0.0423324	0.0377343	0.0362991	0.0349698	0.0406583	0.0386454	0.0254939	0.0400744	0.0389334	0.0127268	0.0400164	0.0367738	0.0324523	0.0265099	0.0696855	0.0462679	0.0274876	0.0317366	0.0418468
SLC13A4	0.000581531	0.00135861	0.00437265	0.0135698	0.00591454	0	0.00457266	0.00352944	0.00272616	0.0031237	0.00637625	0.000779273	0	0.00732421	0.00126638	0.00754206	0	0	0.00335583	0.00509541	0.00322407	0.00417304	0.00166352	0.00629901	0.00110527	0.00198782	0.00233774	0.00481996	0.00939756	0.00687495	0.0050578	0.00849922	0.00292894	0.00956437	8.8201e-05	0.000747969	0	0.00401882	0	0.00573657	0.00444463	0.00401233	0.0183207	0.00175113	0.001296	0.00832781	0.00567918	0.00594629
FAM180A	0	0	0.000382568	0.00273982	0.000356994	0	0	0.000106689	0.000494396	0	0.000368719	0	0	0	4.63941e-05	0	0	0	0	0	0.000694071	0.000249393	0.000396316	0.000148054	0.00128073	0	0	0.000769162	0.000684773	0	0.000162813	0.000311461	0.000113334	0.000179296	0	0	0	0.000167372	0	0.000274638	0	0	0	0	0	0.000139138	0.000234214	0
MTPN	0.073498	0.071231	0.038251	0.0616752	0.0640198	0.0790673	0.0523102	0.051552	0.0396253	0.0448491	0.0350531	0.0563629	0.0448999	0.0417965	0.0449505	0.0341423	0.0482912	0.0498434	0.0469098	0.0455171	0.0448184	0.0265064	0.0624436	0.02687	0.0454475	0.0647143	0.0592293	0.0776802	0.0605483	0.0606562	0.0440858	0.0361956	0.0394228	0.0371294	0.0480513	0.0551729	0.0526406	0.0317697	0.019614	0.0356825	0.0246637	0.0388705	0.0381115	0.0759949	0.0402302	0.0310846	0.0249126	0.0381119
CHRM2	0.0262475	0.0229776	0.012467	0.0129972	0.0166478	0.0224203	0.0215333	0.00766432	0.00630457	0.00498258	0.00468409	0.0123626	0.0014404	0.00992093	0.00863703	0.00552883	0.0216448	0.00266728	0.00351946	0.00868606	0.00702657	0.00281629	0.0143182	0.00464415	0.0145466	0.0259937	0.0105592	0.0215673	0.0174326	0.0136498	0.00703964	0.00612164	0.00769598	0.00426621	0.0108486	0.00738482	0.00392545	0.00419145	0.0084815	0.00713207	0.00180124	0.00235344	0.00353502	0.00443572	0.00694226	0.0038313	0.00387678	0.00311749
PTN	0.196169	0.214542	0.197396	0.286457	0.312665	0.262963	0.154658	0.171233	0.179541	0.187172	0.229733	0.161714	0.262987	0.250951	0.226279	0.328554	0.168714	0.315786	0.25166	0.324995	0.180693	0.177195	0.265774	0.222908	0.240906	0.272622	0.250708	0.209016	0.238571	0.306239	0.132704	0.238936	0.153611	0.191153	0.223578	0.241721	0.200793	0.138972	0.385007	0.256198	0.320942	0.144581	0.322121	0.156989	0.162285	0.167542	0.229488	0.127713
DGKI	0.215653	0.229045	0.136423	0.207711	0.262261	0.257612	0.150427	0.179048	0.156377	0.136245	0.129988	0.174153	0.169128	0.147075	0.184939	0.159235	0.404199	0.241448	0.180466	0.250941	0.182952	0.15007	0.214326	0.110525	0.141649	0.267828	0.241816	0.258885	0.231449	0.217474	0.188874	0.171	0.162448	0.16479	0.236734	0.18702	0.159755	0.141222	0.241897	0.221991	0.181687	0.187333	0.187744	0.284083	0.273273	0.11807	0.122418	0.239212
CREB3L2	0.118106	0.117752	0.0913234	0.108485	0.118359	0.119774	0.0812579	0.106289	0.109665	0.0999302	0.0958356	0.103952	0.101709	0.0757826	0.115179	0.107378	0.173592	0.134605	0.110841	0.139266	0.115416	0.0854745	0.103012	0.0973802	0.083768	0.0882198	0.0642433	0.116732	0.117979	0.0957717	0.116388	0.110565	0.0983077	0.121102	0.143441	0.120887	0.131561	0.107573	0.111116	0.123818	0.127573	0.127366	0.132625	0.115433	0.122597	0.0942029	0.0829246	0.107485
AKR1D1	0	0.00193008	0.0018632	0.00233247	0.00171184	0	0	0.00134715	0.000627925	0	0.000562155	0.00386834	0	0	0.00138274	0.000353736	0	0.00124474	0.000349213	0.000267619	0.00271517	0.00081109	0.0012158	0.00107493	0	0.00141978	0.00169241	0.00167961	0.00230608	0.00119474	0	0.000822123	0.00134767	0.00257912	0	0.00011432	0.00219127	0.00027591	0	0	0.00126323	0.00138344	0.00928601	0	0.000776332	0.0010644	8.13937e-05	0.00189233
TRIM24	0.141266	0.114224	0.0980956	0.117831	0.141724	0.114328	0.0937021	0.103714	0.0937688	0.106818	0.0998055	0.109245	0.109872	0.0992944	0.109	0.121115	0.116335	0.0715792	0.0999154	0.105831	0.105277	0.0907662	0.116763	0.0877782	0.0968756	0.127045	0.0964686	0.134814	0.109193	0.106135	0.10542	0.111757	0.102533	0.10465	0.11091	0.147454	0.0741472	0.115682	0.108467	0.13482	0.139433	0.113202	0.0968895	0.132619	0.129174	0.0910869	0.115182	0.120033
SVOPL	0	0.00733048	0.00437899	0.00512424	0.00476047	0.00235237	0.00175524	0.00343532	0.00306618	0.00238748	0.00139279	0.00354964	0.0100234	0.00439821	0.00693403	0.00365395	0	0	0.00405127	0.00311199	0.00307024	0.00145873	0.00333652	0.0044859	0.00229213	0.00551532	0.00873447	0.00730941	0.00617399	0.00514384	0.00338104	0.00218122	0.00141905	0.00534178	0.00172362	0.00312779	0.00195111	0.00177932	0	0.000782469	0.00250518	0.00346516	0	0.00343636	0.00292021	0.00304581	0.00699844	0.00177034
ATP6V0A4	0.00156423	0.00246004	0.00382886	0.00067476	0.00264662	0.00299148	0	0.000926811	0.000860137	0	0.000552557	0.00116283	0	0.00171261	0.00142029	0.000699318	0	0.0114188	0.000219638	0.00194679	0.00156663	0.00149507	0.00204182	0.00144499	0.00101909	0	0	0.00289723	0.00387994	0.0048817	0.000648452	0.00246766	0.000893871	0.00155099	0.00150902	0.00136554	0.00344808	0.000485418	0	0	0.00411587	0.00252442	0	0.00290489	0.000560656	0.00262095	0.0016633	0.000923125
TMEM213	0.000740437	0.000530672	0.00181418	0.00393734	0.00373133	0	0	0.000164776	0.000878852	0	0.000196839	0.000508181	0	0	0.0015309	0	0	0	0.000837368	0	0	0.000368962	0.00036872	0.000301576	0.000715275	0	0	0	0.0040718	0.00240614	0	0.000917855	0.000107401	0	0	0	0	0.000394496	0	0	0	0.000370714	0	0.000453756	0.00032241	9.40857e-05	0.000117992	0
KIAA1549	0.028961	0.0317075	0.0109788	0.0187085	0.0274376	0.0316743	0.0194574	0.0222415	0.0214634	0.0125671	0.00972222	0.0231717	0.0226888	0.0202303	0.0243481	0.0132021	0.0335906	0.0270436	0.0121811	0.0130895	0.0158171	0.0115797	0.0340703	0.0128097	0.0116491	0.0294838	0.0103897	0.0266046	0.0293267	0.0184472	0.0228258	0.0214499	0.0195478	0.0229057	0.0307594	0.0186742	0.00501068	0.0134896	0.0233476	0.0143038	0.019843	0.0113472	0.0227953	0.0231113	0.026978	0.011199	0.0143962	0.0158187
ZC3HAV1L	0.0040361	0.000287834	0.000325453	0.00393294	0.000674548	0	0	0.000590619	0	0.00142361	0.000157015	0	0.000867698	0.00276423	0.00136827	0.000852231	0.00446265	0	0.000218507	0.00276927	0.000998448	0.000214852	0.000516357	0.000119997	0	0.000453218	0	0	0.000418588	0	0.000568216	0.000220944	0.00112903	0	0.00105208	0.0023226	0	0.00061023	0	0	0.00291001	0	0	0	0	0.000184165	7.90248e-05	0.000428062
ZC3HAV1	0.00660024	0.00489181	0.00235698	0.00511887	0.0078864	0.00767281	0.0342611	0.00798034	0.00244581	0.00313063	0.00185913	0.00411404	0.00162712	0.0017737	0.00328993	0.00122756	0	0	0.00247905	0.00230439	0.00641929	0.0043211	0.00433041	0.00340584	0.00325365	0.0071079	0	0.00808858	0.00514633	0.00361268	0.00381842	0.00317445	0.00592504	0.00331574	0.00260424	0.00130791	0	0.00575303	0	0.00555878	0.00214243	0.000544031	0.00425694	0	0.00220959	0.00137705	0.00320982	0.00389283
TTC26	0.0141332	0.019679	0.0173741	0.0212341	0.0211081	0.0226336	0.0209029	0.0230903	0.0226813	0.0221692	0.00900053	0.0200522	0.0221231	0.0193898	0.0236737	0.0256939	0.0392797	0.02997	0.0179005	0.0225299	0.015822	0.0122375	0.0241047	0.0134879	0.0165075	0.0250757	0.0301832	0.0225904	0.0205855	0.0158733	0.0288657	0.0156439	0.0246363	0.0239153	0.019903	0.0215814	0.00912993	0.0159761	0.0395238	0.0248039	0.00563498	0.014688	0.0151312	0.0286264	0.0183684	0.0118599	0.0146148	0.034804
UBN2	0.157092	0.170797	0.111954	0.166756	0.185963	0.199094	0.133432	0.126126	0.126546	0.150174	0.108327	0.165853	0.0876732	0.126015	0.137941	0.12032	0.225552	0.154663	0.12576	0.177338	0.141544	0.0913479	0.166565	0.0931902	0.120427	0.188833	0.133361	0.188472	0.16845	0.164167	0.132175	0.0994247	0.13229	0.133794	0.155999	0.165221	0.166819	0.113895	0.1945	0.158183	0.118829	0.120851	0.113165	0.203838	0.176519	0.0856463	0.100306	0.156063
LUC7L2	0.101558	0.107908	0.0767518	0.116248	0.119964	0.126433	0.0413051	0.0738562	0.069482	0.0380887	0.0436222	0.0541583	0.0651028	0.0834	0.0882469	0.0774903	0.0416485	0.105231	0.0894761	0.117629	0.116211	0.0478483	0.047315	0.0552558	0.074692	0.122066	0.0483239	0.0902424	0.0938472	0.100401	0.0593193	0.0713197	0.0590265	0.0303374	0.0553611	0.0495741	0.0249698	0.0488969	0.0729394	0.054285	0.056432	0.0394049	0.0843716	0.0570452	0.0623352	0.0475227	0.0420173	0.0294276
KLRG2	0	0.00304859	0.0019974	0.00291995	0.000921875	0.000233144	0	0.000686466	0.000379579	0.00031293	0.000490548	0.000500049	0.00241153	0	0.00221277	0.000365166	0	0.00900649	0.000754976	0.000890666	0.000106025	0.00138871	0	0.00084606	0.00116467	0.000475446	0.00231491	0.000852653	0.00168036	0.000480871	0.000234239	0.00115363	0.000500124	0	0.000275552	0.000930519	0	0.000479688	0	0.0006601	0	0	0.00240458	0	0.00145779	0.000729079	0.00101834	0.000675039
CLEC2L	0.0152108	0.0160381	0.00823933	0.0235974	0.0185019	0.0204851	0.010262	0.0116809	0.0135957	0.00671307	0.00304901	0.0050173	0.00462299	0.0125577	0.0156096	0.0048281	0.0289039	0.0181425	0.00706921	0.015503	0.00894169	0.00369025	0.0257911	0.00407336	0.00542846	0.0246679	0.0167036	0.0205953	0.012851	0.0104313	0.0147669	0.00837398	0.0125849	0.00447919	0.00855583	0.0170958	0.00994332	0.0103076	0.0218051	0.0113963	0.00961047	0.00693943	0.0175118	0.0242456	0.0139412	0.00567407	0.00591017	0.00531873
HIPK2	0.433871	0.444509	0.297754	0.404127	0.450298	0.445327	0.340675	0.328796	0.303271	0.341963	0.256409	0.417891	0.330507	0.384602	0.450678	0.366943	0.532171	0.497061	0.337623	0.474183	0.393293	0.219071	0.439094	0.222132	0.284342	0.469342	0.326666	0.420568	0.35375	0.393439	0.338922	0.297945	0.306242	0.311499	0.517477	0.464896	0.281886	0.297993	0.462102	0.323221	0.380095	0.367053	0.433036	0.535039	0.464068	0.205533	0.271443	0.214922
TBXAS1	0.0187478	0.016646	0.0164719	0.0290305	0.0135901	0.0130398	0.0100401	0.016607	0.01707	0.0153528	0.0126744	0.0230159	0.0283719	0.0226964	0.0217267	0.0180294	0.00733124	0.00863567	0.0124245	0.0117163	0.0110267	0.0113728	0.0177935	0.0107022	0.0089264	0.0122514	0.00756036	0.021182	0.0141856	0.0212855	0.0190742	0.00949798	0.0157552	0.0192779	0.0182072	0.0155427	0.00859378	0.0104487	0.0058905	0.00753914	0.0120281	0.00746809	0.0196543	0.0203346	0.0152034	0.0102039	0.0121894	0.017491
PARP12	0.0144666	0.00707807	0.00871594	0.0048247	0.00520346	0.0159821	0.0390539	0.00972618	0.0101236	0.00753302	0.00442721	0.00502299	0.00141678	0.00559884	0.0122299	0.00879695	0.00201806	0.0163192	0.00705314	0.0150807	0.00336856	0.00892853	0.00417229	0.00553182	0.0058169	0.00189396	0.004083	0.0165305	0.0075413	0.0122387	0.00505939	0.00741678	0.00652971	0.00216002	0.00606052	0.00752382	0.0160429	0.00565902	0	0.0141487	0.00586978	0.00937638	0.00793067	0.00890212	0.00381135	0.00703637	0.00492185	0.0492141
KDM7A	0.07125	0.0427477	0.0429115	0.0499269	0.0516681	0.0535534	0.0358784	0.0407509	0.0364657	0.0379414	0.0364245	0.0432462	0.0599507	0.0384868	0.048996	0.0468148	0.0669489	0.0303698	0.0335891	0.0528225	0.0324178	0.0321239	0.0412993	0.0321565	0.0356881	0.0414704	0.0439537	0.0426328	0.0568383	0.0513821	0.0350373	0.0265523	0.0359843	0.0484385	0.0714783	0.0529509	0.0430833	0.0347894	0.0309783	0.0299371	0.037878	0.056535	0.0252314	0.0526822	0.0535979	0.0405944	0.0506607	0.0830164
SLC37A3	0.0584946	0.0549944	0.0476868	0.0399144	0.0555824	0.0587152	0.0611234	0.0432165	0.0418214	0.0459472	0.0421312	0.0495571	0.0175961	0.0351706	0.0509058	0.0433485	0.0437443	0.0234311	0.0369704	0.0537933	0.0447733	0.0515777	0.0423811	0.0347934	0.0329938	0.0527885	0.0417937	0.0481005	0.0562539	0.0461775	0.0520554	0.0714077	0.047908	0.0376939	0.0536106	0.0473055	0.0551194	0.0458747	0.102874	0.0791029	0.037722	0.0445041	0.0641337	0.0496799	0.0353087	0.029684	0.0444673	0.0408603
RAB19	0.00602366	0.00106735	0.0017437	0.000598796	0.00407532	0	0.00164519	0.00102997	0.000694942	0	0.000957483	0.000120979	0	0.000848774	0.00112088	0.00088751	0	0	0.000638084	0.000393785	0.000765884	0.000921336	0.000523625	0.00110701	0.000920536	0.00263741	0.00506209	0.00233492	0.00306169	0.00208632	0	0.00230612	0.000485262	0	9.04659e-05	0.00105469	0	0.000433831	0	0.00109246	0	0.00113892	0	0.00225784	0.000888602	0.000638302	0.000190325	0.000223315
MKRN1	0.0450043	0.0516267	0.0329182	0.0529956	0.0510948	0.0607916	0.0324552	0.0454863	0.0471832	0.0340693	0.0296269	0.0408117	0.0256472	0.0645298	0.0452492	0.0279141	0.0237523	0.029346	0.0390012	0.0490184	0.0400898	0.0272961	0.0473921	0.0285284	0.0266356	0.0432684	0.0105561	0.0428035	0.0520161	0.0531247	0.0450715	0.0466601	0.0431094	0.0297305	0.0413919	0.0466583	0.0275326	0.0330414	0.0874076	0.0383025	0.0432879	0.0259365	0.0416268	0.0375616	0.0348237	0.0266474	0.0256137	0.0353415
DENND2A	0.206408	0.170405	0.139592	0.138768	0.131243	0.137967	0.073249	0.171746	0.120928	0.135935	0.124994	0.191396	0.113461	0.215841	0.198414	0.17289	0.168827	0.245092	0.133816	0.211359	0.177513	0.130837	0.197812	0.105373	0.0874571	0.17972	0.16263	0.131059	0.155343	0.167275	0.194965	0.174114	0.164229	0.122802	0.244852	0.171018	0.112191	0.132218	0.22351	0.139255	0.167533	0.227948	0.229704	0.0755811	0.131408	0.104093	0.145876	0.156484
ADCK2	0.00853477	0.0056353	0.00415758	0.0077107	0.00486594	0.00177575	0	0.00516098	0.00784654	0.00606583	0.00368715	0.00505653	0.00436722	0.00344025	0.00853968	0.00397861	0	0	0.00277082	0.00643037	0.00476749	0.00654784	0.0081766	0.00687633	0.00386068	0.00349478	0.00547042	0.00306123	0.00369613	0.00404072	0.00542945	0.00444273	0.00599746	0.00448785	0.00508186	0.0104135	0.00405012	0.00590843	0.00632276	0.00212111	0.00353977	0.00689814	0.00780827	0.00286483	0.00306201	0.00406457	0.00846877	0.00458747
NDUFB2	0.0692163	0.0557877	0.0519669	0.09789	0.113725	0.116012	0.0640426	0.0533895	0.0477866	0.0392621	0.0348915	0.0327645	0.0300053	0.0606311	0.0602542	0.0545895	0.0507131	0.0447888	0.0528929	0.0659711	0.0582923	0.0269563	0.0508652	0.0370223	0.0326244	0.049936	0.0909136	0.11389	0.116593	0.0890853	0.0526056	0.0486562	0.0473531	0.0357873	0.0355288	0.0401451	0.0791692	0.0490682	0.0549265	0.042073	0.0419965	0.0369342	0.0792669	0.0609667	0.058826	0.029889	0.0272511	0.0368078
BRAF	0.336932	0.288596	0.205355	0.253694	0.334189	0.315802	0.205204	0.233113	0.203499	0.234423	0.200882	0.302117	0.219981	0.254333	0.269211	0.254146	0.38055	0.338175	0.242968	0.278414	0.270644	0.161422	0.288643	0.179637	0.219678	0.335367	0.238657	0.31342	0.297143	0.30833	0.229089	0.208251	0.218919	0.218332	0.298031	0.285085	0.220947	0.215699	0.297881	0.237917	0.263595	0.271346	0.273104	0.329335	0.298607	0.162935	0.192166	0.217109
MRPS33	0.032768	0.0227167	0.0196799	0.0465059	0.0374232	0.0395467	0.0421789	0.023157	0.0210626	0.0236237	0.0167597	0.0130851	0.0162117	0.0227385	0.0245693	0.0134051	0.0540567	0.0309625	0.0278602	0.027934	0.0206477	0.014305	0.0234116	0.0180453	0.0141204	0.0230219	0.0268319	0.0364644	0.0381594	0.0350215	0.0228222	0.0173553	0.0173801	0.0284095	0.0106416	0.0249959	0.0142005	0.0212788	0.0106453	0.0177939	0.0205269	0.0230617	0.0316735	0.0314903	0.0276616	0.0109599	0.0129346	0.0230826
TMEM178B	0.193181	0.172853	0.103129	0.162325	0.16975	0.178943	0.101051	0.124111	0.140929	0.13871	0.108285	0.151081	0.131635	0.105408	0.171135	0.135621	0.140177	0.177268	0.115405	0.147692	0.124392	0.0962252	0.209614	0.0855183	0.105476	0.24918	0.122106	0.178175	0.155755	0.16437	0.158363	0.103554	0.110574	0.111819	0.221956	0.176047	0.055453	0.0740252	0.131573	0.0760087	0.121206	0.118625	0.0952205	0.169771	0.124877	0.0678175	0.111461	0.225937
AGK	0.0767297	0.0603838	0.0478957	0.0647966	0.0698823	0.0514423	0.0225579	0.0562453	0.0462505	0.0641285	0.0447577	0.0770232	0.0420975	0.0523751	0.0519238	0.0578665	0.0739445	0.0486012	0.0482601	0.0754562	0.0573473	0.0428053	0.0612966	0.0451341	0.044325	0.0715289	0.0538013	0.0681831	0.0487393	0.064974	0.0616479	0.044585	0.0501271	0.0515361	0.0513962	0.0804703	0.00891633	0.038954	0.0754914	0.0535219	0.0502955	0.0448168	0.0535783	0.0621126	0.0512707	0.0410203	0.0456471	0.0658764
WEE2	0.000533193	0.000399514	0.000998427	0.00232068	0.000771512	0.00273678	0	0.000354731	0	0	0.00101921	0.00157424	0.00703857	0.00114633	0.00186969	0	0	0	0	0	0.00120689	0.000455706	0.000519318	0.000399905	0.000119521	0.00148003	0	0.000614535	0.00149598	0.000187362	0.000723696	0.000455394	0.000653623	0	0.00046621	0	0	0.000487241	0	0.000318999	0	0.00121181	0	0	0.000219622	0.000445903	0.000404248	0.000588682
SSBP1	0.0866812	0.071218	0.0609068	0.0935525	0.0873336	0.0933135	0.0530877	0.0571225	0.0558678	0.0603892	0.0579429	0.0558663	0.0562929	0.0851658	0.0678861	0.0705264	0.0809299	0.0845867	0.0744337	0.067602	0.0791501	0.0568868	0.0640381	0.0488787	0.0529254	0.070459	0.0949579	0.084025	0.111145	0.0812416	0.0554373	0.0772918	0.0615719	0.064223	0.0814609	0.0698241	0.0576581	0.0606328	0.0455598	0.103958	0.0590511	0.0821312	0.0975429	0.0729516	0.0698281	0.058524	0.0357052	0.099884
TAS2R5	0	0.000218069	0.000283739	0.00229114	0.000623914	0	0	0.000935978	0.000445686	0.000746783	0.000455585	0.00245829	0	0.000990108	0.000276535	0	0.00484756	0	0.000122157	0	0.000867766	0.000456136	0.00156192	0.000351618	0.000350605	0	0	0	0.00027023	0.000236742	0.000419496	0	0.000764831	0.000761682	0	0	0	0.000324776	0	0.00112251	0.000499022	0	0	0.00264106	0.000174791	0.000444688	0.00025537	0.00285829
MGAM	0.00134163	0.00535035	0.00596054	0.00185376	0.00586486	0.00335722	0.00122051	0.00589562	0.0024311	0.00929131	0.0102722	0.00454927	0.0114931	0.0114543	0.0042508	0.000646319	0.035935	0.00556606	0.00554904	0.000742904	0.00330597	0.0111059	0.00383463	0.00187234	0.0053198	0.0238929	0.0188676	0.00304784	0.0100163	0.00380356	0.00350595	0.00973391	0.0115572	0.00506398	0.00456057	0.00655712	0.0149677	0.00973338	0	0.0165406	0.000519951	0.00131819	0.00399582	0.0042493	0.0099441	0.0112468	0.0100801	0.0150289
CLEC5A	0	0	0.000164662	0	0.000359712	0	0	0.000418059	0	0	0.000122408	0	0	0	0.000475671	0	0	0	0.000622595	0	0	0.000226002	0	0.000181194	0.000319697	0	0.00328017	0	0.00104309	0.0010463	0.000577747	0.00255344	6.75886e-05	0	0	0	0	0	0	0.000918741	0	0.000878675	0	0	0	0.00039389	0.000497711	0.00043428
MGAM2	0.000278989	0.00138928	0.000819255	0.000486915	0.00167413	0.00222244	0	0.00130363	0.000352615	0.000643766	0.000298403	0	0	0.0013125	0.00114791	0.00156	0	0	0.000338912	0	0.00166812	0.00123778	0.000613008	0.000847708	0.00044798	0	0	0.00242238	0.00206673	0.00188266	0.00190732	0.000918293	0.000947767	0.00334031	0.00130358	0.00154586	0	0.000921162	0.00526407	0	0	0.00254355	0.00400524	0	0.000886803	0.000457559	0.000398705	0.00158228
MTRNR2L6	0	0.000269904	0	0	0	0	0	0	0	0	0	0	0	0	0	0	0	0	0.00017602	0	0	0	0.000137635	0	0	0	0	0	0	0	0	0	0	0	0	0.000252762	0	0	0	0	0	0	0	0	0	0	0	0
PRSS2	0	0	0	0	0	0	0	0	0	0	0	0	0	0	0	0.000614104	0	0	0	0	0	0	0	0	0	0	0	0	0	0	0	0	0	0	0	0	0	0	0	0	0	0	0	0	0	0	0	0
EPHB6	0.0797557	0.0634041	0.0241395	0.043674	0.0565215	0.0631776	0.0586597	0.055316	0.049816	0.0215835	0.012157	0.042893	0.0383848	0.034121	0.0457212	0.0165951	0.0176981	0.032944	0.0321395	0.0323029	0.0240913	0.0107271	0.0450851	0.0129607	0.0252623	0.067041	0.0181125	0.0650455	0.0501667	0.0453528	0.0690258	0.0454425	0.0536052	0.0242159	0.0481707	0.0568744	0.0423526	0.0295811	0.0695932	0.0148049	0.0222035	0.0371493	0.0267021	0.0613574	0.0381122	0.0127379	0.0175528	0.0169363
TRPV6	0.0186217	0.0138703	0.00483594	0.00390225	0.0141152	0.00118329	0	0.00501335	0.00531529	0.00422653	0.00392862	0.0106328	0	0.0019172	0.0172436	0.0070784	0	0.026332	0.00589528	0.0120437	0.0116447	0.010457	0.00807299	0.0067998	0.00190604	0.00715437	0.00252848	0.00282599	0.00400543	0.00538996	0.00278741	0.00677943	0.00288596	0.00211807	0.00323254	0.0256836	0	0.00137266	0.00596069	0.00206867	0.00654729	0.00126161	0.0023938	0.00887142	0.00969118	0.0064674	0.00336783	0.000937077
TRPV5	0.019882	0.0159503	0.0134917	0.0129854	0.021386	0.0150203	0	0.0189568	0.0201017	0.0170442	0.00964613	0.0206657	0.0209053	0.00868103	0.028966	0.0242986	0.0162424	0.0331211	0.0160885	0.0188514	0.0272995	0.0289614	0.0204271	0.0193756	0.00961948	0.0150455	0.0460834	0.0155392	0.0141518	0.0148128	0.0168188	0.0239294	0.0149072	0.0109716	0.0193964	0.0233588	0.0185604	0.0159207	0.00471169	0.029483	0.0275228	0.014996	0.00268977	0.0132953	0.0178608	0.0150046	0.021195	0.00721033
KEL	0.0432917	0.0572897	0.0338732	0.0465125	0.0579563	0.0366477	0.0441238	0.0474024	0.0466738	0.0399326	0.037288	0.0608608	0.0419072	0.0410369	0.0799868	0.0627217	0.0278536	0.047538	0.0425208	0.0445944	0.0526304	0.0773908	0.0535524	0.0454921	0.0360086	0.0461798	0.0449538	0.0401737	0.0432286	0.0499338	0.038976	0.073563	0.0468983	0.0391695	0.0522702	0.0672029	0.0292049	0.0406775	0.0532137	0.0883278	0.0673107	0.0488675	0.0355392	0.0501829	0.0625128	0.0341257	0.057776	0.0533357
PIP	0	0.000181486	0.000845229	0.00291851	0.00194013	0.00118223	0	0.000988909	0.000803996	0.000352827	0.000802899	0.000826095	0	0.000865925	0.000401117	0.00256929	0	0	0.000639018	0.00124844	0.00141458	0.00276491	0.000375965	0.00200743	0.000131416	0	0.00145609	0.000778191	0.00462767	0.00276983	0.000225104	0.00357397	0.00187587	0.00377825	0	0.000368723	0	0.000367852	0	0.000271726	0.00374532	0.000625381	0.00180076	0	0	0.00168635	0.00230135	0.000454695
GSTK1	0.0294323	0.0343224	0.0483355	0.108941	0.104203	0.0497571	0.0681647	0.0483982	0.0559514	0.0277494	0.0261386	0.0260411	0.0443394	0.0815882	0.0393556	0.0938912	0.0236754	0.0490789	0.0518196	0.0415312	0.0620166	0.0645655	0.02501	0.06345	0.0231593	0.0251998	0.0788788	0.0707057	0.149867	0.090252	0.0473399	0.0980242	0.0397147	0.0839375	0.0218365	0.0415463	0.071948	0.0394622	0.0210063	0.0444917	0.0574219	0.0442054	0.153703	0.0446566	0.0361597	0.0547683	0.0476313	0.0215891
TMEM139	0	0.00300387	0.00346916	0.0050578	0.00319976	0.00233266	0	0.00191399	0.00124837	0.00113362	0.00129912	0.00208721	0	0.00225051	0.0031863	0.00557738	0	0	0.00343714	0.00152577	0.00970648	0.00427525	0.00166173	0.00353161	0.00113991	0.00348025	0	0.00269515	0.00513113	0.00818298	0.00039812	0.00316636	0.00169947	0.00259892	0.00123259	0.00283375	0.00134052	0.00341334	0	0.0014572	0.00621498	0.0015322	0.0172077	0.00462756	0.000630135	0.0031119	0.00245794	0.00532507
CASP2	0.0383381	0.0245417	0.0259969	0.0417834	0.0378572	0.0460004	0.0223054	0.0261931	0.0204665	0.0236797	0.0248597	0.0200982	0.0292942	0.0245832	0.0252824	0.0294903	0.0521606	0.0223311	0.0301612	0.0250132	0.0246935	0.0234552	0.017044	0.0219473	0.0283382	0.0309447	0.0340365	0.0280771	0.0575086	0.0276286	0.0230103	0.043549	0.0263455	0.0319454	0.0365123	0.0215861	0.0290496	0.0230565	0.0484866	0.0156863	0.0170012	0.0212223	0.0415778	0.0361729	0.0387761	0.0216091	0.0242052	0.0226579
CLCN1	0.000693694	0.00149338	0.00144465	0.0011477	0.000277988	0.000775285	0	0.000854719	0.000368563	0.000168595	0.00153072	9.38519e-05	0	0.00245378	0.00105141	0.000611233	0	0	0.00060292	0	0.0011377	0.00121184	0.00120337	0.000808085	0.000415163	0	0	0.00232164	0.0119392	0.00134971	0.00101669	0.00185239	0.000748411	0.000727975	0.00334103	0	0	0	0	0.00151096	0	0.00790288	0	0	0.00572777	0.00137951	0.000530085	0.000966214
FAM131B	0.0451632	0.0687789	0.0519604	0.0572182	0.0627159	0.044579	0.0222157	0.0513056	0.0492962	0.0213576	0.0212444	0.0183894	0.0350239	0.0349979	0.0510254	0.0319022	0.0116983	0.0273436	0.0504399	0.0671259	0.0598164	0.0319318	0.0329383	0.0217244	0.0422092	0.0610559	0.034718	0.0472978	0.0506436	0.0422408	0.0284501	0.040306	0.0420958	0.0216899	0.0315365	0.0427225	0.0210976	0.0328045	0.0519534	0.0207926	0.0473291	0.0221173	0.0540909	0.0687544	0.0408807	0.0289417	0.0367716	0.00817222
ZYX	0.0367039	0.0200047	0.0110586	0.0133688	0.0201076	0.0278632	0.0156152	0.0235766	0.0202065	0.00555992	0.005925	0.0136082	0.0183502	0.0115636	0.0243214	0.0155917	0.00795078	0.00486424	0.0104609	0.0184618	0.0125136	0.00850979	0.0204948	0.00611625	0.0113686	0.0319848	0.0120528	0.0237778	0.0265144	0.0225924	0.0244012	0.0259482	0.0213908	0.0112097	0.0212564	0.0102707	0.0061193	0.0140931	0	0.00790291	0.0150989	0.00763094	0.018515	0.012234	0.0159015	0.00952046	0.00672487	0.0104336
EPHA1	0.00376851	0.00177006	0.00197563	0.000684355	0.000341135	0.00149709	0.00223404	0.00223418	0.0014663	0.000143888	0.000582746	0.000406028	0.00570175	0.000998727	0.00080148	0.000747489	0	0	0.000178982	0	0.000748158	0.00024206	0.000234284	0.000683704	0.00121712	0.00368176	0	0.00130179	0.000908562	0.00128872	0.00246239	0.00635175	0.00174177	0	0.00179674	0.00112974	0	0.00107994	0.00609206	0.00120258	0	0.000222839	0	0.0023973	0.000863603	0.000518935	0.000424803	0.000513944
TCAF2	0.0142079	0.00524316	0.00173209	0.00422568	0.0106391	0.00616465	0.0180262	0.00517079	0.00310817	0.00398392	0.00248993	0.003109	0	0.00694014	0.00339382	0.00500664	0.00422864	0.011061	0.00259385	0.00506499	0.00693361	0.00919879	0.0051527	0.00340474	0.00476155	0.00807203	0.00473767	0.0041867	0.00611367	0.00576375	0.00531704	0.0126375	0.00448137	0.0046871	0.00648219	0.00633646	0.0130292	0.00416192	0.00334794	0.0327743	0.00335861	0.00852385	0.0082119	0.00689467	0.00170066	0.00503742	0.00630412	0.0159696
TCAF2C	0	0	0	0	0	0	0	0	0	0	0	0	0	0	0	0	0	0	0	0	0	0.000103078	0	0	0	0	0	0	0	0	0	0	0	0	0	0	0	0	0	0	0	0	0	0	0	0	0	7.30266e-05
CTAGE6	0	0	0	0	0	0	0	0	0	0	0	0	0	0	0	0.000470533	0	0	0	0	0	0	0	0	0	0	0	0	0	0	0	0	0	0	0	0	0	0	0	0	0	0	0	0	0	0	0	0
TCAF1	0.122256	0.118157	0.079192	0.0878069	0.108167	0.113718	0.103568	0.11392	0.0930977	0.0886961	0.0715329	0.109786	0.0698927	0.0940166	0.0998644	0.0819655	0.115736	0.0914843	0.0910068	0.0886732	0.0802588	0.0682145	0.117898	0.059084	0.0739481	0.142667	0.0914975	0.130824	0.140331	0.105832	0.11851	0.0981062	0.106412	0.0729571	0.142007	0.118802	0.0666528	0.0903062	0.0782178	0.093316	0.069656	0.108304	0.0930005	0.0972698	0.115405	0.075102	0.0651919	0.0799532
OR2F1	0.000724857	0.0009354	0.0005416	0.000345681	0	0.00329644	0	5.12274e-05	0	0	0.000246927	0	0	0	0.000116447	0	0	0	0.00109726	0	0.000483194	0.000128619	0.000400438	0.00129495	0.00059467	0	0	0.00130288	0.000938881	0.000469611	0	0.000522555	0.000290057	0.000356338	0.000166338	0.00117929	0	0.000179772	0	0	0	0	0	0	0	0.00105719	0.00108036	0.000798621
OR2A5	0	0	0	0	0.000431082	0	0	0	0	0	0	0	0	0	0	0	0	0	0	0	0	5.96357e-05	0	0.000364185	0	0	0	0	0	0	0	0	0	0	0	0	0	0	0	0	0	0	0	0	0	0	0	0.000253446
OR2A25	0	0	0	0	0	0	0	0	0	0	0	0	0	0	0	0	0	0	0	0	0	0	0	4.34517e-05	0	0	0	0.000760394	0.000106688	0	0	0	0	0	0	0	0	0	0	0	0	0	0	0	0	0	0	0
OR2A12	0	0	0	0	0	0.00106645	0	0	0	0	0	0	0	0	0	0	0	0	0	0	0	0	0	0.000346907	0	0	0	0	0.00041421	0	0	0	0	0.000387567	0	0.000456285	0	0.000127795	0	0	0	0	0	0	0	6.73447e-05	0	0.000140355
OR2A14	0	0	0	0	0	0	0	0	0	0	0	0	0	0	0	0	0	0	0	0	0	0	0	9.41532e-05	0	0	0	0	0	0	0	0	0	0	0	0	0	0	0	0	0	0	0	0	0	0	0	0
ARHGEF5	0.000240116	0.000144209	0.000176277	0	0	0.000481309	0	0	0	0	0	0	0	0	0	0.000724452	0.00134661	0	0.00019554	0	0	0.000126328	0.000434728	0	0	0	0	0.000228798	9.93497e-05	0	0.000270685	0	0	0	0	0	0	0.000120897	0	0	0	0	0	0	0	0	0.000215367	0
NOBOX	0	0.000184997	0	0	0.000401386	0	0	0	0	0	0	0	0	0	0	0	0	0	0.000767048	0	0	6.66356e-05	0	0.000256075	0.000686625	0	0	0	0	0	0	0	0.000128739	0	0	0	0	0	0	0	0	0	0	0	0	0	0.000432367	0
TPK1	0.0846037	0.0864299	0.0643812	0.0818001	0.0877606	0.0784105	0.0322416	0.0665953	0.0535549	0.0517313	0.0545993	0.069027	0.0867467	0.0673301	0.0582037	0.0739448	0.0997513	0.122698	0.063969	0.0683431	0.0684774	0.064791	0.0669435	0.0506874	0.0749759	0.0993122	0.0890159	0.0841772	0.0802287	0.0804131	0.0758868	0.0746852	0.0572732	0.0424246	0.075999	0.0797651	0.0201576	0.0391534	0.0520219	0.0881252	0.058562	0.0655421	0.0461184	0.0772736	0.0493102	0.0484358	0.0457063	0.0949039
CNTNAP2	0.58892	0.561838	0.421809	0.497925	0.562178	0.535218	0.540284	0.459318	0.450214	0.743892	0.671764	0.73705	0.514019	0.549776	0.583455	0.569506	0.830571	0.593847	0.561687	0.619814	0.595429	0.347125	0.574181	0.405893	0.459922	0.584641	0.376282	0.573184	0.508493	0.51649	0.548317	0.353711	0.517244	0.536043	0.712654	0.657484	0.636158	0.64367	0.847428	0.477078	0.67817	0.553271	0.549347	0.700985	0.644034	0.401823	0.274228	0.280683
C7orf33	0	0	0.000153474	0.000641165	0	0	0	0.000186618	0	0	0	0	0	0	0	0	0	0	0	0	0	4.61802e-05	0	0.000291995	0.000283005	0	0	0	0.00200838	0.00069479	0	0	6.24324e-05	0	0	0	0	0.000184864	0	0.000385781	0	0.000153748	0	0	0	6.90748e-05	0	0
CUL1	0.150166	0.113294	0.0983166	0.150149	0.144081	0.136411	0.159549	0.118759	0.112665	0.120535	0.108478	0.146788	0.106584	0.135946	0.125602	0.118699	0.175639	0.129604	0.123982	0.117523	0.127712	0.100428	0.131655	0.101267	0.0966247	0.145793	0.117523	0.134475	0.129924	0.155132	0.128439	0.118751	0.117143	0.111057	0.131625	0.124594	0.114586	0.115798	0.141352	0.145488	0.142717	0.120311	0.158149	0.137558	0.137112	0.0883223	0.110347	0.142673
EZH2	0.0106892	0.0133644	0.00814763	0.0111115	0.0150934	0.0123866	0.0064187	0.0087664	0.00885338	0.0102722	0.0135181	0.0101714	0.00734112	0.0136175	0.00848132	0.00732262	0.0152499	0.00746228	0.00970199	0.0264607	0.00766563	0.0111019	0.00827273	0.00988732	0.00712274	0.020428	0.00611496	0.0146464	0.0224549	0.0174969	0.00672786	0.00948733	0.0084936	0.00917812	0.0132322	0.00794425	0.0111212	0.00747354	0.0021514	0.0113342	0.00605407	0.0055487	0.0170842	0.00477708	0.0034005	0.00663621	0.0107697	0.0269739
PDIA4	0.0159713	0.0234454	0.0133823	0.0259279	0.0228622	0.0176482	0.0232013	0.024218	0.0196047	0.0176718	0.0098553	0.00925953	0.0285551	0.020855	0.0164328	0.0135994	0.0253087	0.00359132	0.0194835	0.0277109	0.0116541	0.00699954	0.0190876	0.0113653	0.0250456	0.0186606	0.0229905	0.0413483	0.0191111	0.0163541	0.0254477	0.0149266	0.0174482	0.0190622	0.0259757	0.0139848	0.00444358	0.0157975	0.0391728	0.00492739	0.0129654	0.00395	0.0153905	0.0427658	0.0344883	0.0098909	0.0134209	0.0181164
ZNF786	0.0134931	0.0192989	0.0189345	0.00870211	0.0161208	0.0147246	0.0242222	0.0127575	0.0142526	0.0151879	0.0123289	0.0205191	0.00393305	0.0157009	0.0232771	0.0153893	0	0.0184594	0.0113572	0.012858	0.0144066	0.0100217	0.0172993	0.0161028	0.0100745	0.0156545	0.0234847	0.00550429	0.0113186	0.0123898	0.0175213	0.0102398	0.010811	0.0231038	0.0136716	0.0245517	0.0177051	0.0183598	0.0468361	0.0151042	0.0259388	0.0198606	0.0149105	0.0203114	0.0178388	0.0100255	0.0176834	0.0139804
ZNF425	0.0217124	0.0195397	0.0154352	0.031295	0.0224812	0.0195614	0.00945166	0.0244306	0.0183761	0.0219089	0.018623	0.0113371	0.0217555	0.0301913	0.0230195	0.027274	0.101187	0.0373319	0.025825	0.0278785	0.0230934	0.013064	0.0363653	0.0174505	0.01009	0.0265867	0.0121866	0.0119367	0.0195562	0.0315558	0.0238625	0.0188194	0.0218128	0.0340779	0.0156216	0.0253722	0.00873911	0.0219206	0.0536069	0.0241934	0.0209799	0.0245909	0.0146112	0.0186515	0.0105387	0.0156218	0.0149114	0.0364972
ZNF398	0.0426987	0.0670692	0.0485404	0.0594068	0.0557949	0.0507166	0.0429009	0.0506817	0.047664	0.0531402	0.0359509	0.045616	0.0554599	0.0482489	0.0604444	0.051752	0.12254	0.0508865	0.0491865	0.0619161	0.0559775	0.0379485	0.0804896	0.0458792	0.0353205	0.0585835	0.0463063	0.053425	0.0397037	0.0594311	0.058391	0.0570124	0.0491154	0.0603162	0.0492962	0.0624776	0.0679392	0.0617273	0.0323372	0.0597582	0.0536311	0.0406959	0.0705449	0.0551845	0.0549621	0.032531	0.0543774	0.0774676
ZNF282	0.0240888	0.0299243	0.0199855	0.0240724	0.0207198	0.0139709	0.0290666	0.0258277	0.0267036	0.0186701	0.0209507	0.0197485	0.0379675	0.0349989	0.0350781	0.023385	0.0386066	0.031933	0.019588	0.0285661	0.0243071	0.0174201	0.0349904	0.024086	0.0122235	0.0316829	0.0279704	0.030322	0.0148731	0.0281084	0.0223911	0.0229545	0.0243388	0.0203599	0.0160518	0.0431669	0.0180941	0.0206733	0.0407655	0.0192976	0.0394934	0.0187848	0.0272686	0.0282558	0.0165713	0.0179106	0.0268176	0.0251511
ZNF212	0.0264033	0.0178004	0.0129427	0.0140472	0.0174498	0.0184945	0.0130115	0.013941	0.0217431	0.0163041	0.0142681	0.00831032	0.0188418	0.0143578	0.0142288	0.00988623	0.0181368	0.00988073	0.0153491	0.00952091	0.0160346	0.00913272	0.0173139	0.0115239	0.0049948	0.0269275	0.0066676	0.0101831	0.00725148	0.0158073	0.0215279	0.00546774	0.00909927	0.0204629	0.00750152	0.0218927	0.016166	0.00963624	0.0296951	0.0113917	0.0214059	0.00450352	0.0203902	0.0170001	0.011181	0.00773075	0.0113034	0.013335
ZNF783	0.0678067	0.0651212	0.025985	0.0603676	0.0701839	0.0581948	0.0381264	0.0492332	0.0488087	0.0302234	0.0215289	0.0372567	0.0730591	0.0444207	0.0581998	0.045955	0.0671721	0.0133404	0.0380933	0.0495437	0.0641024	0.0241861	0.0411637	0.0311867	0.0363208	0.0808744	0.0307167	0.0678998	0.0547596	0.0646055	0.0357608	0.044361	0.0407004	0.0387213	0.0406771	0.0500239	0.0285027	0.029864	0.026674	0.0391401	0.0265871	0.0301957	0.0350602	0.0488796	0.0698655	0.0226878	0.0304589	0.0364254
ZNF777	0.0243535	0.0164204	0.00958414	0.0133967	0.0109061	0.0132478	0.00810792	0.0147665	0.0180947	0.0112702	0.00784465	0.0172639	0.0210809	0.0148975	0.0139634	0.00917729	0.0183329	0.00861513	0.0159892	0.0142204	0.0107693	0.00853066	0.0158893	0.0120745	0.010217	0.014429	0.00411295	0.0139426	0.0085761	0.00994298	0.0178248	0.00913011	0.0112236	0.0188302	0.0106471	0.0189189	0.0178373	0.0102839	0.00856236	0.0117306	0.00547289	0.0104348	0.0305862	0.00429953	0.00836717	0.00764632	0.00718215	0.0216872
ZNF746	0.0166347	0.0152227	0.0145945	0.0238849	0.0177908	0.0164237	0.0249624	0.0170192	0.0112156	0.0109985	0.0141934	0.0100489	0.0246787	0.0195444	0.0123319	0.0101143	0.00785463	0.00537158	0.0143629	0.0183437	0.0135747	0.00901813	0.016263	0.00850583	0.00932041	0.0160751	0.0240167	0.0163535	0.0158382	0.0177333	0.0137128	0.0142791	0.0126857	0.00648255	0.0134688	0.00946306	0.0192839	0.0153951	0	0.0143864	0.011064	0.00667202	0.0270221	0.0221504	0.0169027	0.00945897	0.0089831	0.0253298
KRBA1	0.00890011	0.0102112	0.00980292	0.00362008	0.00791794	0.0147929	0.00418378	0.0124907	0.00612017	0.00997397	0.00429271	0.00451827	0.0251887	0.0111854	0.0162419	0.00255657	0.0188662	0.00193405	0.00647073	0.00578921	0.00844141	0.00808543	0.00815403	0.00416518	0.00483197	0.0133349	0.0194158	0.0079596	0.0129797	0.010999	0.0131582	0.00998398	0.0101296	0.0085749	0.0102586	0.015558	0.00242603	0.0064141	0.0343132	0.0116235	0.0021151	0.00552216	0.0150939	0.0041435	0.00802216	0.0069466	0.00615704	0.00649989
ZNF467	0	0.00160095	0.00136984	0.00166479	0.00256381	0.00508859	0	0.00101178	0.00208223	0.000188772	0.000201464	0.000902947	0	0	0.000964374	0.00192291	0	0	0.000873744	0.00144391	0	0.000332768	0.0014468	0.000591823	0.000378219	0.00446342	0	0.00040154	0.000945353	0.00111076	0.000426642	0.00123325	0.000662747	0	0.0012698	0	0.00303058	0.00057567	0	0.000913406	0	0	0	0	0	0.000278635	0.000825588	0.000647715
SSPO	0.00282624	0.0158932	0.00896144	0.00528554	0.0141265	0.000499751	0.00107437	0.0123815	0.00666598	0.0059342	0.00226773	0.00856043	0	0.00299997	0.0117437	0.00516889	0	0	0.00472283	0.013594	0.0135718	0.0107433	0.00679437	0.0120886	0.00568658	0.0160902	0.00511018	0.00598233	0.008365	0.00339146	0.00389715	0.00997433	0.00522682	0.00317358	0.00582562	0.0171033	0.00705678	0.00604165	0.00596069	0.0172227	0.0113162	0.00093726	0.0125397	0.00297216	0.0103255	0.00652273	0.0128034	0.00147964
ZNF862	0.0984807	0.0936437	0.0754926	0.0900432	0.0840032	0.0957263	0.061316	0.0795998	0.0902531	0.0719681	0.0560156	0.0632914	0.0714987	0.111615	0.0945596	0.0948102	0.157279	0.0874182	0.0742005	0.0788664	0.0902246	0.0545929	0.0709264	0.0713921	0.0600962	0.0942429	0.0744121	0.0984221	0.083218	0.0813522	0.0802898	0.0793141	0.0724459	0.0840361	0.0541436	0.0667445	0.0752047	0.0825405	0.0658101	0.0773394	0.0730041	0.106392	0.114492	0.115529	0.0991896	0.0583437	0.0673914	0.0698738
ATP6V0E2	0.0572407	0.0837181	0.059625	0.0802846	0.0822836	0.0853521	0.0493852	0.0764179	0.0694817	0.0240464	0.0286935	0.0323552	0.106015	0.0633801	0.0918268	0.0922853	0.0686142	0.074001	0.0642215	0.0865999	0.0927992	0.0360379	0.0541557	0.0431639	0.0641279	0.0617985	0.087294	0.0684201	0.0945385	0.0638394	0.0823357	0.0804571	0.0700189	0.0332573	0.0470693	0.0561025	0.0295738	0.0491602	0.080189	0.0504379	0.059382	0.0691525	0.105258	0.0496881	0.0653844	0.0370791	0.0329059	0.0221971
ACTR3C	0.00890032	0.00533148	0.0018474	0.00718898	0.00624745	0	0	0.00236647	0.00275854	0.00270721	0.00102642	0.00085214	0	0.00158857	0.00492768	0	0	0.0100927	0.00200751	0.00133137	0.00483985	0.00209562	0.00584466	0.00264904	0.00436377	0.00542008	0.00932249	0	0.00533939	0.00457363	0.0032463	0.00370661	0.00246315	0.000950764	0.00406368	0.0044732	0.0110799	0.00314432	0.0150655	0.000989912	0.00245705	0.00198345	0.0151029	0.000645562	0.0036046	0.00198507	0.00274885	0.00921525
LRRC61	0	0.00174003	0.00124188	0.00482649	0.0032155	0.00201855	0.00203796	0.00320591	0.000153587	0	6.23778e-05	0.00199785	0.000950499	0.0015921	0.00238977	0.000269904	0.00663923	0	0.00175541	0.00177155	0.00177013	0.000933994	0.00241403	0.000704039	0.00116855	0.00665942	0	0.00527168	0.0014606	0.00224166	0.00135703	0.00293447	0.00193424	0.00148408	0	0.000878829	0.00917153	0.000633498	0	0.000919886	0.00347889	0.00107193	0.00159686	0.00435273	0.00220229	0.000837342	0.00124039	0.00300942
RARRES2	0	0.00110249	0.000606171	0	0.00243885	0	0	0.00112922	0	0.000733957	0.000218081	0.00238894	0.00239731	0.00290734	0.00207625	0.00112212	0.00331769	0.00468693	0.000290053	0.00129844	0.000762956	0.000348842	0.0020675	0.000235142	0.00154212	0.00337073	0.00884554	0.00350151	0.00123383	0.00207695	0.000219076	0.000854459	0.00123917	0.000839987	0.00174753	0	0	0.00111378	0	0	0	0.00124105	0	0	0.000383539	0.000447388	0.00144719	0.000199957
ZNF775	0.0143801	0.0202808	0.0131972	0.0141544	0.0201419	0.0055265	0.00742066	0.0111336	0.0166966	0.00512427	0.00781173	0.00426715	0.00772865	0.0140877	0.0262084	0.0138979	0.0158291	0.00536041	0.0124577	0.0172478	0.0213408	0.00697202	0.00673696	0.0133469	0.0099339	0.0163623	0.0174219	0.00985855	0.0114841	0.00743472	0.0131769	0.0143275	0.00943333	0.00904151	0.00686405	0.0274235	0.0102428	0.00767504	0.0269819	0.00627365	0.0116559	0.0146436	0.0103042	0.0132498	0.0108733	0.00894862	0.0114276	0.00431894
GIMAP8	0	0.000492326	0.000159126	0.00152707	0.000187985	0	0	0.000223433	0	0.000401053	0	0	0	0	0.00100039	0.000347921	0	0	0	0	0	0.00044004	0.00193903	0.000815692	0.000343409	0	0	0.000945728	0.000792288	0.000680039	0.000251325	0	0.000400832	0	0.000430917	0	0	0.000164348	0	0	0.00615538	0	0	0	0	0	0.000286259	0.000540013
GIMAP7	0	0.000192528	0.000253631	0	0.000260723	0	0	0.000589293	0	0	0	0	0	0	0.000178675	0	0	0	0	0.000840964	0	0.000205543	0.000463748	0.000129375	0	0	0	0	0.000220975	0	0.000945822	0	0	0.000486318	0	0	0	9.02794e-05	0	0	0	0	0	0	0	0.00104363	0	0.000207663
GIMAP4	0	0	0.000267239	0.000507128	0.000831111	0.00126532	0	0.0015042	0	0.000191653	0	0.0020581	0	0	0.000343489	0	0	0	0.000340338	0.000859808	0.00120978	0.000352927	0.00165212	0.000197188	0	0	0	0.000591475	0.000917537	0.00149877	0.00292364	0.00119121	0.00216222	0	0.000979826	0.0025529	0	0.000721092	0	0	0	0.00022814	0	0	0.00141518	0.000455381	0.000674195	0.000262341
GIMAP6	0	0.000468574	0	0	5.53946e-05	0	0	0.00041696	0	0	0	0	0	0	0.000210378	0	0	0	0	0	0	0	0	0	0.00012598	0	0	0	0	0	0	0.000201478	0	0	0	0	0	0	0	0	0	0	0	0	0	0.000188608	0.000267333	9.62463e-05
GIMAP2	0	0	0	0	0	0	0	4.17776e-05	0.000526774	0	0	0	0	0	0.000210429	0	0	0	0.000101969	0	0	0.000140194	0	1.57582e-05	0.000728197	0	0	0.000128626	0.000382272	0.000218852	0.000289987	0.000571732	0.000494346	0	0.00081914	0	0	0.000245801	0	0	0	0	0	0	0	0	0.000152362	0
GIMAP5	0	0	0	0	0.000446591	0	0	0.00059168	0	0	0	0	0	0	0	0	0	0	0	0	0.000501457	0	0	0.000135782	0	0.00110808	0	0	0.000309887	0	0	0	0	0	0.000646784	0	0	0	0	0	0.000633035	0	0	0	0	0.000125793	0	0
TMEM176B	0.00382473	0.00313995	0.000591304	0.00195288	0.00158638	0	0.00423142	0.00468368	0.00357798	0.00120925	0.000261289	0.0041525	0.0127931	0.0014074	0.00234888	0	0	0	0.000719166	0.00409293	0.00113604	0.000768427	0.00247117	0.000983718	0.00128912	0.00527065	0	0.000644404	0.00200355	0.00296194	0.00528998	0.00453034	0.00461275	0.000237711	0.00259999	0.0043902	0	0.000935041	0	0.000862536	0	0.00077631	0.00764806	0.00251415	0.00519871	0.00112863	0.000200158	0.00136267
TMEM176A	0	0.00103095	0.000791436	0	0.000915253	0.00239881	0	0.00220614	0.00169269	0.00115833	0.000484853	0.000316298	0	0	0.00266476	0.000977941	0	0.0051094	0.000126182	0.00208005	0.000723134	0.000274189	0.000629681	0.000244476	0.000437753	0	0	0.00100886	0.00154949	0.000318285	0.00198783	0.000730545	0.00204251	0.00048422	0	0	0.0028441	0.000656734	0	0	0	0.000525904	0	0	0	0.00044361	0	0.00031984
AOC1	0.000850713	0.000216803	0.000184196	0.000636408	0.000418535	0	0	0	0.000333751	0	0.000402313	0	0	0	0	0	0	0	0.00104541	0	0	0.000193255	8.2641e-05	0.000420429	0	0	0	0	0.000363535	0	0	0	0.000255639	0	0	0.000404316	0	0	0	0	0.000985438	0	0	0	0.00093536	0.000303363	0	0
KCNH2	0.00503628	0.00573003	0.00568201	0.00992816	0.00593194	0.00673438	0.00234541	0.00617831	0.00950588	0.00261958	0.00200688	0.00266282	0.00253139	0.0157304	0.00864205	0.00849372	0.00243914	0.0125196	0.00536499	0.00587252	0.00726467	0.00213119	0.00538851	0.00532807	0.00610094	0.00898755	0.0159477	0.0130028	0.0105997	0.00693741	0.0108035	0.0144766	0.00652889	0.00239002	0.00647457	0.00441228	0.0105354	0.00290169	0.00585791	0.0131491	0.00301953	0.00581105	0.0328614	0.00458711	0.00576124	0.00356822	0.00380802	0.00446596
NOS3	0	0.000223248	0.000153867	0	0.00031237	0.00354371	0	0.000282638	0.000768831	0	0	0	0	0	0	0.000559445	0	0	0	0	0	0.00010382	0.0019206	7.62022e-05	0	0.00159623	0	0.000563292	0	0	0	0	9.41939e-05	0	0	0	0	0.000170262	0	0	0	0	0	0	0	0	0	0.000391165
ATG9B	0.000264328	0.00120119	0.000373513	0.000636408	0.00191571	0.00197884	0.000864424	0.00266482	0.0010618	0.000412618	0.000435898	0.000707674	0	0.00125279	0.00176461	0.00183709	0.0135919	0.00683293	0.00102117	0.00313958	0.000368775	0.000657166	0.0028703	0.000857965	0.00256616	0.000124954	0.00186876	0.00408019	0.00429898	0.000322575	0.00208443	0.00156472	0.00207963	0	0.00160667	0	0	0.00127428	0	0.00133956	0	0.00113973	0.00416155	0	0.00192761	0.000151151	0.000641311	0.00166173
ABCB8	0.0299893	0.0368155	0.0370715	0.0264575	0.0328327	0.0227842	0.024753	0.0386731	0.0445272	0.0260295	0.02465	0.0210991	0.0284905	0.068927	0.0551239	0.0529024	0.0519636	0.0511784	0.0376521	0.0451954	0.0342097	0.0346962	0.03838	0.0422926	0.0159207	0.0212926	0.0385179	0.0234917	0.0319685	0.035032	0.0460322	0.0358284	0.0370362	0.0299475	0.0239946	0.04776	0.0148002	0.0338449	0.0428916	0.0383884	0.0495427	0.0312696	0.0545803	0.0213164	0.034039	0.0312789	0.048878	0.0269054
ASIC3	0.0269715	0.0276973	0.0112761	0.0133338	0.020375	0.0253705	0.00356995	0.0133491	0.0162156	0.00385836	0.00611406	0.00811144	0.00834527	0.0084714	0.022749	0.0120221	0.0253312	0.0205261	0.0095479	0.0104888	0.0193791	0.00570259	0.0129781	0.00615061	0.0124258	0.0186779	0.0158118	0.0117137	0.0175975	0.0139132	0.0170654	0.0117844	0.0120335	0.0078194	0.0177464	0.020571	0.00472553	0.0126112	0.0139123	0.0164038	0.00948042	0.00919017	0.00701326	0.020971	0.0183814	0.00688983	0.00937713	0.0102809
CDK5	0.0266168	0.0228286	0.00885549	0.0229911	0.0261366	0.0202806	0.0114194	0.0182532	0.0215772	0.0137028	0.00873202	0.0138505	0.00560865	0.0185388	0.018207	0.0103651	0.000967089	0.00974605	0.0112607	0.0172569	0.0142261	0.00391942	0.0108459	0.00543185	0.00725978	0.0195295	0.0304685	0.0181227	0.023438	0.0176146	0.0253252	0.0136523	0.0187155	0.0024001	0.0144789	0.0200449	0.00502651	0.00797644	0.0084815	0.0087642	0.0114902	0.00526318	0.0153214	0.0205241	0.0219303	0.00336956	0.00328462	0.00460194
SLC4A2	0.0216626	0.0369273	0.024563	0.0225686	0.0430643	0.0140953	0.0146608	0.0248611	0.024642	0.0166926	0.0222197	0.00952563	0.0231277	0.0186995	0.0409897	0.0217694	0.0395147	0.0495081	0.0220269	0.0362493	0.0293765	0.0131169	0.0144455	0.0217455	0.0187872	0.0306261	0.0129696	0.0432243	0.0296185	0.0217551	0.0238731	0.0185296	0.0188942	0.0151888	0.0172782	0.0295608	0.0384588	0.0204974	0.0412995	0.0137594	0.0242354	0.0232762	0.0199045	0.03079	0.0281601	0.0185084	0.0223002	0.00418047
FASTK	0.0448251	0.0569872	0.023516	0.0411336	0.049697	0.0374152	0.0415535	0.0353161	0.0403491	0.0174736	0.0158469	0.0215194	0.039409	0.0267973	0.049048	0.023127	0.0676305	0.0510913	0.025662	0.0395305	0.0294656	0.0134907	0.0308346	0.0169638	0.0244007	0.0743859	0.0264998	0.0506424	0.0419555	0.0402802	0.0484162	0.0315533	0.032119	0.0236008	0.0270358	0.0401376	0.0223583	0.0231528	0.0459156	0.0218826	0.022854	0.0205251	0.063824	0.0462138	0.0406813	0.0137046	0.0209266	0.0209589
TMUB1	0.0142389	0.027536	0.0146895	0.0115253	0.0147994	0.0212637	0.0279859	0.0166239	0.0186473	0.00757747	0.00944339	0.0126143	0.0112961	0.0121326	0.0187705	0.0101052	0.0451649	0.0171289	0.0166247	0.01313	0.0167596	0.00638979	0.0124075	0.00777552	0.0141794	0.01325	0.01651	0.0141931	0.0151972	0.0116939	0.0217752	0.0123567	0.0154179	0.00876246	0.010933	0.0205636	0.0254947	0.0180867	0.0369235	0.0141811	0.0100792	0.0122668	0.0121216	0.0122298	0.0158372	0.00939024	0.00971701	0.0079562
AGAP3	0.107588	0.132857	0.0957541	0.0888054	0.114376	0.0985429	0.148928	0.115347	0.0975209	0.0771216	0.0593913	0.0817494	0.0774328	0.106498	0.147375	0.0875223	0.168025	0.0629443	0.100275	0.101058	0.105774	0.060142	0.117367	0.078982	0.082445	0.116633	0.0900962	0.107423	0.117171	0.0813488	0.125895	0.0988746	0.105564	0.0805146	0.136348	0.121842	0.149069	0.11944	0.194076	0.0917565	0.0979024	0.100576	0.112237	0.125364	0.162865	0.0690349	0.0876351	0.106735
GBX1	0	0.000849821	0.000365891	0	0.00113823	0.00214807	0	0.000303815	0	0	0.000697046	0	0	0	0.000901215	0	0	0	0	0	0	8.44733e-05	0	0.000332777	0.000218528	0	0	0.00297158	0.000641481	0	0.000333322	0	0	0.00056715	0.00131069	0	0	0.000216492	0	0.000279038	0	0.00478594	0	0	0	8.52335e-05	0.000216254	0
ASB10	0	0.000278278	0.000272829	0.000378007	0.000329642	0	0	3.51327e-05	0	0	0	0	0	0	0	0.000977941	0	0	0	0	0	0	0.000133698	8.8062e-05	0	0	0	0	0.00135461	0	0	0	0	0	0	0.000672824	0	0	0	0	0	0	0	0	0	0.00015689	0.00163156	6.90129e-05
IQCA1L	0.00268654	0.000219897	0.000124629	0	0.000136493	0	0	0	0	0	0	0.000654489	0	0	0.000400516	0	0	0	0	0	0	0.000450289	0	0.000134219	0	0.00180135	0	0	0	0	0	0	0	0	0.000737048	0.00219794	0	0	0	0	0.00141062	0	0	0	0	0.000171371	0	0.000140983
ABCF2	0.000627014	0.0048555	0.000536159	0.000815217	0.000447225	0.00169008	0.00852313	0.00101162	0.00109701	0.00115135	0.000480832	0.000926189	0	0	0.00240863	0.000673257	0.00364495	0	0.00181926	0.0010286	0.00127306	0.000295638	0.00100204	0.00020423	0	0.00125999	0	0.00358205	0.000406685	0.00023033	0.000504576	0	0.000700345	0.000532597	0.000854522	0.000375483	0	0.000526841	0	0.00168675	0.000815068	0.000869211	0.00268977	0.000546274	0.00236536	0.00110507	0.00120338	0.000331887
CHPF2	0.00975224	0.0049659	0.00337816	0.00847167	0.0112099	0.0116813	0.0157055	0.00900166	0.00447868	0.00529699	0.00618507	0.00819141	0.00404158	0.0121276	0.00855981	0.00388448	0.00681853	0.00193405	0.00871731	0.0103824	0.00745608	0.00241996	0.0078667	0.0041293	0.00956041	0.00533158	0.0125706	0.0142941	0.00882399	0.00906751	0.0131473	0.00832383	0.0119994	0.000534018	0.00581591	0.00814782	0.0333978	0.00307382	0	0.00368712	0.00681832	0.00469672	0.00567109	0.00817811	0.00350405	0.0027022	0.00584639	0.00410234
SMARCD3	0.0172642	0.032223	0.0225442	0.0232266	0.0262079	0.0206848	0.0155099	0.0273515	0.0166638	0.0185948	0.00785258	0.0180655	0.0118594	0.0192038	0.0231892	0.0204799	0.0207956	0.0165275	0.0135702	0.0158002	0.01755	0.0106211	0.0245664	0.0103458	0.0171128	0.0259152	0.0309092	0.0404631	0.0218681	0.0225343	0.0319299	0.0217528	0.0271861	0.0111177	0.0262785	0.0256599	0.0105482	0.024463	0.0299113	0.0206764	0.0373333	0.0202237	0.0303601	0.0319707	0.0253186	0.00933047	0.0235228	0.0101474
NUB1	0.0610164	0.0524541	0.044335	0.0399171	0.0411922	0.0572793	0.0453615	0.045209	0.0352413	0.0335148	0.0389155	0.040938	0.0252177	0.045517	0.0376253	0.0474081	0.0951662	0.0597675	0.0472717	0.037574	0.0360034	0.0377157	0.0477294	0.0307529	0.0345528	0.0447036	0.0399865	0.0523034	0.0574397	0.048957	0.0536393	0.0512836	0.0486043	0.044974	0.0495155	0.0640766	0.0464235	0.0475677	0.0761516	0.0698178	0.0496579	0.0456573	0.0279443	0.0490015	0.0435234	0.0318015	0.0254193	0.0428493
WDR86	0.00534315	0.00138719	0.00137853	0.000789281	0.00355974	0.00816779	0	0.00159215	0.00132899	0.000864304	0.000192487	0.00299764	0.00113377	0.000499217	0.00217954	0.000943245	0.00304178	0	0.00135088	0.00124485	0.000931998	0.000794803	0.00277238	7.82723e-05	0.00186437	0.0101352	0	0.00291206	0.00173174	0.00177795	0.00254155	0.00256838	0.000923995	0	0.00161259	0.0017676	0	0.00124568	0	0.00263142	0.00134809	0.000711276	0.00262695	0	0.00384732	0.00174592	0.000914188	0.00090413
CRYGN	0	0	0	0	0	0.000445541	0	9.39136e-05	0	0	0.000140027	0.000775342	0	0.00135716	0	0	0	0	0	0	0	0	0	0	0	0	0	0.000757851	0.000159399	0	0	0	0	0	0	0	0	0	0	0	0	0	0	0	0.00141011	7.30035e-05	0.000116899	7.96455e-05
RHEB	0.0752462	0.0776535	0.0558541	0.0931569	0.0987983	0.1181	0.0901267	0.0773823	0.0716322	0.05939	0.0583382	0.0677794	0.0774088	0.0907714	0.0720876	0.056895	0.0893118	0.0737056	0.0720264	0.0800126	0.0687169	0.0451454	0.0679979	0.0486811	0.0553871	0.0945905	0.073916	0.0961866	0.109474	0.0824073	0.0738661	0.0722603	0.0638378	0.0472226	0.078924	0.0675992	0.0892553	0.0691073	0.0779555	0.0635936	0.0513701	0.0684388	0.0635384	0.083311	0.067756	0.0461736	0.0511473	0.103692
PRKAG2	0.0557556	0.0545317	0.0266056	0.0429676	0.0634556	0.074008	0.0366278	0.0466218	0.0362377	0.0361568	0.0190067	0.0380814	0.0319754	0.0332666	0.0463901	0.0358075	0.0712753	0.0532396	0.0330387	0.0380435	0.0397572	0.0193157	0.0847903	0.0246547	0.0210266	0.0568292	0.0358674	0.0622163	0.0597733	0.041836	0.0412065	0.0504838	0.048123	0.0246734	0.0601066	0.0568591	0.0252603	0.0267961	0.0949439	0.0395892	0.036601	0.0278027	0.0496174	0.048204	0.0499702	0.0193461	0.026978	0.0323627
GALNTL5	0.0047188	0.00095877	0.00123568	0.00334698	0.00326353	0.00759348	0	0.00351982	0.00174107	0.000109283	0.000738802	0.000406028	0.00167527	0	0.00281823	0.00237589	0	0	0.000839554	0.00386072	0.00166381	0.0006616	0.00203369	0.000672905	0.000131416	0.00111343	0.0116746	0.00340652	0.00290564	0.00357418	0.00177134	0.00241381	0.00204496	0.000606401	0.00136345	0	0.0147135	0.00186124	0	0.00138986	0	0	0	0.00372764	0.000893741	0.000709718	0.00178087	0.000686455
GALNT11	0.0693931	0.077536	0.0501924	0.0874903	0.100069	0.111127	0.0850712	0.0732659	0.0666103	0.0594592	0.0527647	0.0649133	0.0494729	0.0617063	0.0807457	0.0842406	0.094006	0.0742375	0.0585757	0.0864612	0.0917809	0.0381331	0.0932396	0.0492143	0.0666773	0.0909762	0.0229414	0.0912102	0.0858489	0.0831773	0.0629232	0.0640296	0.07421	0.0516558	0.055907	0.0805127	0.0534423	0.0500525	0.0712982	0.0656973	0.0574712	0.0540133	0.0797793	0.103545	0.0788676	0.044144	0.0520076	0.0876399
KMT2C	0.408025	0.394707	0.251172	0.366539	0.422388	0.432542	0.238948	0.275058	0.26239	0.287429	0.225083	0.367413	0.316529	0.308135	0.360726	0.316518	0.443196	0.412277	0.291771	0.392347	0.349263	0.18751	0.362583	0.191019	0.261089	0.437062	0.323237	0.42101	0.435483	0.355562	0.266187	0.278471	0.262552	0.257172	0.483305	0.419899	0.281048	0.257654	0.40805	0.305167	0.338983	0.311088	0.364663	0.481038	0.444405	0.185705	0.218824	0.200428
XRCC2	0.00505072	0.00811159	0.0042703	0.00326142	0.00280543	0.00762321	0.00345421	0.00390823	0.00274249	0.00588449	0.00829525	0.00830223	0	0.00553184	0.0068742	0.00249654	0	0.0138892	0.00465631	0.00140404	0.00637995	0.00534083	0.00488713	0.00323203	0.00577522	0.00495672	0.00967116	0.00442371	0.0026508	0.00387717	0.00557421	0.00256701	0.00499718	0.00465223	0.00329027	0.00747427	0.00683002	0.00362552	0.0174592	0.00252963	0.00263537	0.00698798	0.00527378	0.00711446	0.0021653	0.00237726	0.0041025	0.00868721
ACTR3B	0.063242	0.0680577	0.0478477	0.0545736	0.0718327	0.0741599	0.0470808	0.0617065	0.0560836	0.0461269	0.0435399	0.0724057	0.045943	0.0643433	0.0613121	0.0545457	0.0600266	0.0373795	0.0572583	0.0631771	0.0674745	0.0363836	0.0637589	0.0441331	0.0427229	0.0632528	0.0648336	0.0691536	0.0623296	0.0656688	0.059661	0.0596371	0.0570064	0.0369081	0.058034	0.0633701	0.0485886	0.0439323	0.0885427	0.0591138	0.0902033	0.0454464	0.0951143	0.0860455	0.0423129	0.0338124	0.0486109	0.0635019
DPP6	0.526606	0.385971	0.209214	0.473315	0.452952	0.470319	0.26057	0.389009	0.395669	0.523119	0.391656	0.461937	0.44535	0.420921	0.428494	0.327727	0.479975	0.47939	0.375687	0.463851	0.386053	0.358625	0.514837	0.238457	0.395891	0.475757	0.361164	0.475261	0.427117	0.438281	0.439057	0.393055	0.374455	0.407191	0.623734	0.284837	0.102076	0.0842816	0.371311	0.313939	0.25796	0.486175	0.459816	0.467253	0.450498	0.247167	0.295706	0.37977
PAXIP1	0.0462666	0.0402387	0.0357654	0.0329034	0.0456152	0.0444669	0.0205673	0.0441876	0.0389238	0.0442756	0.0398761	0.0448079	0.0241121	0.0516764	0.0443005	0.0501465	0.0766436	0.0298572	0.0398663	0.0448749	0.0457238	0.0303022	0.0422448	0.033516	0.0309961	0.0492211	0.0328438	0.0445417	0.0338296	0.0423296	0.0379514	0.0297353	0.0444933	0.0489413	0.0374663	0.0435129	0.0349557	0.042713	0.0522925	0.0440676	0.0477168	0.0484906	0.0569858	0.0326035	0.0525024	0.0316394	0.0439937	0.0402705
HTR5A	0.0157169	0.00536833	0.00225218	0.00233112	0.00595542	0.00536257	0.0045655	0.00647449	0.00408871	0.00207308	0.00123061	0.00340121	0.000950499	0.00308792	0.00448421	0.00308758	0.00835829	0	0.00416854	0.00299574	0.00442031	0.00115344	0.0061291	0.001735	0.00346769	0.0023447	0.0032401	0.00435794	0.00739076	0.00641186	0.00795359	0.00468261	0.00329656	0.00251697	0.00363585	0.00378025	0.00139156	0.00323795	0	0.00231371	0.000621602	0.00265253	0	0.00603551	0.00510572	0.00351124	0.000793158	0.00167669
INSIG1	0.0725368	0.0969343	0.09576	0.0916967	0.125892	0.13364	0.0784479	0.0877322	0.10481	0.0660274	0.11208	0.0610922	0.0563742	0.103874	0.104535	0.0645052	0.0442273	0.0503729	0.0945677	0.112649	0.0653481	0.0456686	0.0636539	0.0713664	0.133844	0.0950446	0.0770514	0.093272	0.22299	0.0627957	0.0713383	0.136541	0.0838083	0.0653859	0.213454	0.0817632	0.119952	0.110555	0.135503	0.0921344	0.112394	0.06664	0.119433	0.0441868	0.0609236	0.0542709	0.0823427	0.0296462
EN2	0.000443191	0.00140525	0.00116716	0.000948287	0.00108156	0	0	0.00222761	0	0.000353179	0.000364749	0	0	0	0.000208325	0	0.00281457	0	0.000450786	0	0.000603036	0.000336466	0.000222779	0.000567658	0	0	0	0.00269664	0.00082576	0.000123324	0.00109001	0	0.000640923	0.00177471	0.000246375	0	0.00524747	0.00156994	0	0.000304763	0.000498432	0.000797988	0	0	0	0.000635501	0.000393264	0.00289134
CNPY1	0.0204793	0.0174696	0.0132885	0.00397008	0.0101866	0.00810241	0	0.0115298	0.00988755	0.0105206	0.0118567	0.0125196	0.0068012	0.0125649	0.0211568	0.00745026	0.0166872	0.018735	0.0144436	0.00990054	0.0218125	0.0246676	0.0078809	0.0127574	0.00397557	0.0108577	0	0.00756756	0.0128494	0.00546717	0.0068793	0.0198805	0.010901	0.00401143	0.0126012	0.00753885	0.00449148	0.0083797	0.0205582	0.0169787	0.0144334	0.00199697	0.0118215	0.00894933	0.00857635	0.0184341	0.00828402	0.0117853
RBM33	0.186133	0.215559	0.142834	0.184831	0.213341	0.209535	0.17956	0.160881	0.147861	0.170083	0.14521	0.187581	0.119073	0.166103	0.199114	0.172152	0.298266	0.224501	0.153387	0.21545	0.180605	0.123822	0.194777	0.131228	0.146019	0.177055	0.17733	0.223633	0.204683	0.185814	0.170451	0.170644	0.15642	0.184132	0.214165	0.228794	0.195065	0.155015	0.139453	0.189675	0.18017	0.180098	0.213588	0.202821	0.205232	0.125285	0.149012	0.155753
SHH	0.000624707	0.000903878	0	0.000447483	0.000829985	0.00117693	0	0.000923873	0.000920913	0	8.51058e-05	0	0	0.000983415	0.000886577	0.000280483	0.00995278	0	0.00039724	0.000896109	0.000455031	0.000134296	0	0.000132142	0	0	0	0	0.000870352	0.000503874	0.00158258	0.0010438	0.00154153	0	0.000869221	0	0	0.000517821	0	0.0015118	0	0.00124011	0	0.00421263	0.00468018	0.000345539	0.000301435	7.21463e-05
RNF32	0.0131902	0.00695583	0.00571862	0.0056706	0.00415149	0.00304614	0	0.00608587	0.00377389	0.0131229	0.00754199	0.0106824	0.00717281	0.00551953	0.00520786	0.0126159	0.00286083	0	0.00864125	0.00918403	0.00447081	0.00631346	0.0105669	0.00549227	0.00752871	0.00702452	0.00557274	0.0118684	0.0136033	0.00745893	0.00828251	0.00918888	0.00624447	0.00843553	0.00884934	0.00561202	0.007224	0.00464476	0	0.00456077	0.00564005	0.00330412	0.0140843	0.00611731	0.00745199	0.00554021	0.00608784	0.0244018
LMBR1	0.119659	0.118878	0.0865887	0.107872	0.150157	0.137205	0.100367	0.102041	0.0912295	0.10145	0.0867539	0.117421	0.0411008	0.116709	0.108268	0.0946434	0.173815	0.122051	0.0995868	0.121336	0.131458	0.0813668	0.105016	0.0841689	0.103092	0.12243	0.107118	0.142218	0.1478	0.13902	0.11464	0.109208	0.102064	0.0871751	0.118232	0.123698	0.128022	0.102138	0.080431	0.141836	0.107687	0.0957576	0.105702	0.121111	0.115741	0.0844652	0.0767146	0.130571
NOM1	0.0256004	0.0317024	0.0254592	0.0247601	0.0250489	0.0165178	0.0271588	0.0235156	0.024062	0.0266421	0.0200019	0.0224358	0.0159992	0.0342349	0.0387715	0.0347514	0.0299398	0.0244908	0.0192592	0.0218071	0.0304526	0.0250669	0.0509006	0.0345695	0.0189995	0.0343442	0.00665548	0.0173876	0.0184756	0.0211637	0.0326543	0.0205359	0.0265372	0.0277829	0.02198	0.039818	0.0332845	0.0331713	0.0528634	0.0365907	0.0381625	0.0326342	0.0315708	0.0361734	0.0235498	0.0246774	0.0258662	0.0464352
MNX1	0	0.000651621	0.000674905	0	0.00128475	0	0	0.00116514	0.000457386	5.93046e-05	0	0	0	0.00191791	0.000167418	0.00121707	0	0	0.000433511	0.00012173	0.000740518	0.00138761	0	9.71766e-05	0.000516319	0	0	0	0.000926575	0.00119885	0.000393105	0.000429138	0.000501542	0.000896924	0	0	0	0.00110114	0	0.000441135	0	0	0	0	0	0.000463303	0.000825177	0.000311899
UBE3C	0.20924	0.176309	0.135933	0.172341	0.182455	0.163917	0.150178	0.14761	0.131994	0.15861	0.148785	0.209133	0.185709	0.20032	0.196001	0.157961	0.216418	0.190143	0.144624	0.193296	0.192826	0.114739	0.191332	0.126726	0.118898	0.197988	0.125648	0.191971	0.169209	0.183776	0.155613	0.142708	0.158043	0.152758	0.174932	0.205362	0.203766	0.13721	0.150449	0.175423	0.176502	0.159893	0.164402	0.196026	0.203356	0.121698	0.124679	0.155138
DNAJB6	0.109978	0.129718	0.108561	0.143942	0.149421	0.128742	0.300701	0.105708	0.11345	0.0973033	0.107434	0.0955393	0.114288	0.128353	0.106788	0.0922867	0.111737	0.072679	0.120755	0.122328	0.0967359	0.0664739	0.105625	0.0728263	0.097631	0.116165	0.127858	0.135674	0.148913	0.114458	0.114619	0.100624	0.122429	0.122426	0.111379	0.123064	0.189274	0.139421	0.110673	0.0900164	0.12238	0.0904583	0.111141	0.2157	0.180481	0.0785978	0.0817703	0.110894
PTPRN2	0.113379	0.124294	0.0535217	0.11129	0.118664	0.154011	0.0663782	0.104519	0.0782054	0.0650326	0.0421257	0.0984997	0.0654704	0.0598835	0.103531	0.061311	0.134632	0.066386	0.0603928	0.0787803	0.0599275	0.0383054	0.137342	0.0460164	0.0626288	0.143922	0.0766139	0.114896	0.113665	0.0972032	0.0940692	0.0774065	0.082887	0.0455658	0.140252	0.110068	0.0691495	0.0560655	0.0826436	0.0551096	0.0528309	0.0549034	0.0837436	0.107375	0.105883	0.0386212	0.0513397	0.0474591
NCAPG2	0.0228619	0.0219483	0.0161034	0.0288625	0.0198255	0.0193266	0.00869461	0.0203446	0.0158716	0.0228436	0.0229398	0.0185117	0.0246854	0.0241322	0.0206188	0.0261416	0.0186308	0.015838	0.0215966	0.017846	0.0175	0.0169582	0.0171686	0.0152796	0.0122263	0.00878488	0.0101307	0.0244289	0.0220533	0.0194568	0.0161364	0.0233883	0.0201883	0.0146571	0.0175764	0.0206281	0.00925132	0.0197288	0.0462009	0.0237378	0.027183	0.0146905	0.0278253	0.00718414	0.017265	0.0162399	0.0162891	0.0114067
ESYT2	0.138758	0.134633	0.098578	0.127029	0.136	0.135776	0.103459	0.111132	0.0999553	0.107368	0.0841781	0.112388	0.104767	0.161923	0.137934	0.1427	0.15464	0.158855	0.10775	0.117692	0.127966	0.107618	0.121411	0.0974834	0.0983707	0.116357	0.0909681	0.14064	0.168888	0.124368	0.106082	0.121651	0.109375	0.100697	0.143712	0.119825	0.0936889	0.0840451	0.139658	0.138167	0.109991	0.124678	0.16842	0.129538	0.105497	0.0894221	0.11397	0.156142
WDR60	0.168798	0.179465	0.104555	0.137602	0.134524	0.176273	0.0989415	0.112613	0.11351	0.112087	0.0919665	0.131463	0.115502	0.135034	0.162468	0.152644	0.213573	0.185408	0.0957409	0.144007	0.124788	0.0951999	0.210978	0.103232	0.0845875	0.162767	0.0963193	0.137358	0.135599	0.11368	0.123029	0.0915459	0.116544	0.107714	0.147593	0.184688	0.0693254	0.0855521	0.259972	0.125204	0.130182	0.118948	0.118468	0.153441	0.15876	0.0949371	0.113088	0.131591
VIPR2	0.00506618	0.00389972	0.00253003	0.00367418	0.00351585	0.00193967	0.00450561	0.00373213	0.00121213	0.000654631	0.00117181	0.00112406	0	0.00211673	0.00462415	0.00228267	0.00150338	0	0.00141974	0.00170684	0.00146734	0.00160126	0.00389854	0.000665808	0.00331794	0.00477879	0.00703022	0.00333525	0.00298865	0.00344507	0.00425748	0.00414684	0.0034155	0.00243273	0.0035122	0.0026953	0.00325163	0.00254158	0.00603643	0.00158093	0	0.000584146	0	0.0112649	0.00117575	0.000999848	0.00068761	0.00146827
PLCXD1	0.0253645	0.0293328	0.0123494	0.0190807	0.0350979	0.0379927	0.017044	0.0224769	0.0127395	0.00579767	0.00513691	0.0238618	0.0195926	0.0218072	0.0403407	0.0149413	0.019666	0.021681	0.0119094	0.0125333	0.0136427	0.0112643	0.0266504	0.0129505	0.0066525	0.0196428	0.0307109	0.0208415	0.0323789	0.0203886	0.0169556	0.0538958	0.0182261	0.00711182	0.196537	0.0674569	0.0167492	0.0155096	0.0187731	0.0236971	0.0225562	0.0366253	0.0208452	0.00913312	0.0235607	0.0182375	0.0151365	0.00615518
GTPBP6	0.0256959	0.0589764	0.0448751	0.0465108	0.0417156	0.0349173	0.0525751	0.0507278	0.0505391	0.040886	0.0249531	0.0423397	0.0244519	0.0523282	0.0620654	0.0567201	0.079927	0.0552653	0.0444262	0.0393175	0.0570229	0.0307259	0.0400293	0.0294096	0.0320379	0.0513075	0.0526849	0.0501265	0.0507871	0.0285042	0.0489516	0.0612219	0.0464741	0.0487063	0.0361528	0.0502509	0.0663311	0.0628691	0.0317711	0.0473038	0.0619537	0.0374814	0.0275515	0.0587435	0.0539048	0.0287568	0.0527384	0.0728107
PPP2R3B	0.0168438	0.041265	0.0225191	0.0244244	0.0287848	0.0217408	0.0283776	0.0276646	0.0215271	0.0206287	0.0149361	0.0222287	0.029553	0.0304509	0.0337806	0.0326935	0.0260627	0.0404716	0.0184443	0.0391307	0.0306927	0.0132402	0.0183624	0.0159027	0.0188333	0.0444495	0.020476	0.0334117	0.0264095	0.0327341	0.035029	0.028222	0.021241	0.015652	0.018267	0.0342458	0.0216082	0.02538	0.0539518	0.0210395	0.0469321	0.0226342	0.0570692	0.0405043	0.0222751	0.0122587	0.0274429	0.0291581
SHOX	0	0.000598402	0.000460731	0.000373437	0.00130124	0.000267149	0	0.000679651	0	0	0.000332494	0	0	0	0.00222743	0.000759175	0	0	0.000679527	0	0.000675331	0.000910211	0.000164837	0.000468202	0.000265158	0.00269053	0.00346025	0	0.00156033	0.00135505	0	0.00106208	0.00149662	0	0.000322291	0	0	0.00107363	0.00659651	0.000772055	0	0.00075466	0	0	0.00170025	0.000238393	0.000393301	0.000686807
CRLF2	0	0.00198045	0.00107053	0.00185219	0.000876471	0.000381096	0	0.00115165	0.0017693	0.000796544	0.000827586	0.0036525	0	0.00338235	0.00148626	0.000734027	0	0	0.00161798	0.00286839	0.00079478	0.000880604	0.000510808	0.00235263	0.000686002	0.000206265	0	0.00376544	0.00226386	0.000631572	0.000280176	0.000465612	0.000585018	0	0	0	0.00179459	0.000623228	0	0.000774708	0	0.00122986	0.00549962	0	0.000812442	0.00087401	0.00122813	0.000591924
CSF2RA	0.000166	0.00122695	0.00219676	0.00408363	0.00718806	0.00549144	0.0087476	0.00208168	0.00184863	0.00158115	0.000487854	0.00041544	0	0	0.00265772	0.00110757	0	0.0133473	0.00121024	0.00268606	0.00227489	0.00111604	0.00216213	0.00143067	0.00157839	0.000605921	0	0.00668737	0.00361305	0.00321828	0.00150999	0.00213766	0.00121745	0.00126801	0.00151545	0.00253766	0	0.00105932	0.0290989	0.00105052	0.00268479	0.0017014	0.0019925	0	0.000707506	0.00116802	0.000609454	0.00102123
IL3RA	0.0200122	0.0366719	0.0550057	0.0444459	0.0459873	0.0150913	0.00807355	0.0271851	0.0316822	0.0203671	0.0207107	0.0187257	0.0072722	0.0939289	0.0429941	0.0558205	0.0237336	0.0379192	0.0382159	0.0514598	0.0622385	0.0458055	0.0120494	0.0411292	0.011128	0.0137721	0.0392566	0.036266	0.0801356	0.0444998	0.0188771	0.0442786	0.0310294	0.0495384	0.0122544	0.0206023	0.011828	0.0249403	0.00276632	0.0301366	0.049479	0.045642	0.0793143	0.0145994	0.0304015	0.0366303	0.0412749	0.0293134
SLC25A6	0.0242645	0.0413088	0.0281192	0.0511022	0.0447468	0.0398428	0.0508182	0.0477106	0.0310868	0.0174967	0.0193808	0.0236279	0.0545014	0.0469225	0.042968	0.0388537	0.0199327	0.0312942	0.0348793	0.0377816	0.045042	0.0201131	0.0312804	0.0295453	0.02047	0.0547112	0.0592879	0.0455907	0.0536942	0.0373291	0.0515649	0.0573105	0.0383814	0.0194172	0.0328121	0.0405095	0.0190133	0.0342473	0.0925683	0.0306573	0.0372771	0.0303914	0.0344431	0.0524316	0.0367377	0.0208427	0.0238078	0.0188311
ASMTL	0.0118618	0.0278459	0.0235626	0.0262645	0.0380193	0.0129429	0.0207957	0.030276	0.0279414	0.00997861	0.0163486	0.0205788	0.0142252	0.0311639	0.0324689	0.0324503	0.0169457	0.0307295	0.0243289	0.0214045	0.020412	0.0172343	0.0264457	0.0205534	0.0142701	0.0216163	0.016619	0.0239994	0.03239	0.0178338	0.0250558	0.0418871	0.0237573	0.0228385	0.0253358	0.0390503	0.019821	0.0203041	0.0308254	0.0253316	0.0111994	0.0231115	0.0425518	0.0342657	0.0236283	0.0179466	0.0226625	0.0276749
P2RY8	0.000543166	0.00214633	0.00253872	0.000345681	0.00445119	0.00254681	0.00211574	0.00114125	0.000342458	0.00228315	0.00157121	0.000190653	0	0.00255976	0.00293612	0.00121351	0	0	0.000232903	0.00175031	0.000335357	0.000785702	0.000858121	0.00216272	0.00113326	0.00270865	0.00127858	0.00139263	0.00361271	0.00239422	0.00092611	0.00113371	0.00103268	0.00209957	0.00190605	0.00215758	0	0.000483988	0	0.000355302	0	0.00143914	0	0	0.00123346	0.000869625	0.000761476	0.000756772
AKAP17A	0.034379	0.0651399	0.0419377	0.0408737	0.0506229	0.0438147	0.0236595	0.0473786	0.0511834	0.0226186	0.0285393	0.03076	0.0368855	0.0851464	0.0762395	0.0632279	0.0273124	0.0790135	0.0339728	0.04418	0.0547904	0.0317771	0.0443672	0.0474818	0.0220843	0.0425812	0.0566652	0.0413646	0.0390297	0.0335496	0.0428003	0.0535846	0.0456565	0.0454205	0.0293136	0.0643226	0.0457329	0.0471521	0.0328726	0.0540247	0.0594923	0.0202015	0.0585549	0.0242223	0.0211406	0.026619	0.0427442	0.0275783
ASMT	0.00334961	0.00171955	0.00129749	0.001549	0.00165618	0.00158294	0	0.00123182	0.00161975	0	0.00114855	0.0016805	0	0.00438971	0.00329757	0.000509198	0	0	0.000796244	0	0.00219193	0.00149383	7.10782e-05	0.000986841	0.000140691	0.00145402	0	0.000383283	0.00109559	0.00305809	0.000605729	0.000449551	0.00109919	0	0.00233342	0	0	0.000780246	0	0.00157915	0.000974413	0.00090671	0	0	0	0.00252884	0.000596351	0.0017744
DHRSX	0.0871665	0.0943025	0.0726114	0.0756444	0.0936503	0.0800927	0.0474007	0.0861601	0.0933377	0.0825412	0.0754685	0.0935729	0.09015	0.0794425	0.0982201	0.0896207	0.101921	0.106626	0.0587856	0.0798758	0.0742668	0.0609421	0.123063	0.0705684	0.0630768	0.0935332	0.0593291	0.0864158	0.0980888	0.079929	0.0748562	0.0940911	0.0838346	0.0857676	0.101188	0.101898	0.0598252	0.0640777	0.0686823	0.114918	0.0945776	0.0622696	0.0973657	0.0978945	0.0836675	0.053208	0.0853308	0.0849289
CD99	0.000338103	0.00283724	0.00176359	0.00257874	0.0040173	0.00172524	0.00928898	0.00379463	0.00279616	0.00278084	0.00207145	0.003576	0	0.00417992	0.00435776	0.00474011	0	0.00163708	0.0027507	0.00631224	0.00126446	0.00239568	0.00334326	0.0019766	0.00324137	0.00341216	0.00872623	0.00350009	0.00626484	0.00373046	0.00790053	0.00655917	0.00403856	0	0.00174982	0.00532062	0	0.00232885	0.0150655	0.00404742	0.00134001	0.00106018	0.000737493	0.00029682	0.00155176	0.00129892	0.00202325	0.00444933
XG	0.000798533	0.00114313	0.00245064	0.00084494	0.000408359	0.000681723	0.00183924	0.00135791	0.00149863	0	0.000575839	0.00154658	0	0.00117208	0.0017536	0.00372381	0	0	0.00101678	0	0.000528853	0.00151389	0.000475349	0.00051328	6.8887e-05	0.00235523	0.00133098	0.000222719	0.00161384	0.00250474	0.000260936	0.00231474	0.00123124	0.00195858	0	0	0	0.000783602	0.0127544	0.000318863	0.00184082	0.0027197	0	0.00341171	0.000291868	0.000351102	0.00114531	0.000541469
GYG2	0.00508652	0.0042015	0.00252103	0.00618835	0.00482117	0.00386588	0.00710218	0.00219188	0.00305672	0.000298819	0.000786576	0.00309238	0	0.00255645	0.00358808	0.00220676	0.00192362	0.00393321	0.00197578	0.000655251	0.00213169	0.00156509	0.00770756	0.00138911	0.00243928	0.00147336	0.00932249	0.00472784	0.00705644	0.00234374	0.00414409	0	0.00239232	0.00446484	0.00200143	0.00252744	0.00183979	0.00390328	0	0	0	0.00022454	0.00306895	0.00757818	0.00194419	0.000865231	0.000732743	0.00150896
ARSD	0.00882984	0.00454204	0.00571088	0.00802899	0.00634912	0.00897671	0	0.00484937	0.00426096	0.0033526	0.00588067	0.0126833	0.00720234	0.00560998	0.00908667	0.00902679	0.00199348	0.00719667	0.00678527	0.00591284	0.00783006	0.00624405	0.00466975	0.00995998	0.00543131	0.00960993	0.00654023	0.00162056	0.00521576	0.00623865	0.00371287	0.00466698	0.00543756	0.0039663	0.0025912	0.00663399	0.00579779	0.00111432	0	0.00378446	0.0134913	0.0115255	0.0103411	0.00740507	0.00596912	0.00673046	0.00814583	0.00681932
ARSE	0	0.000371014	0.00120491	0.00290831	0.00119482	0.00172255	0	0.00146481	0.000998937	0.000319916	0.000796852	0.00246792	0	0	0.00100255	0.000656971	0	0	0.000471227	0	0	0.00053891	0.00215721	0.000150376	0.000624695	0	0.00392198	0.00141118	0.00344219	0.00129166	0.000665462	0.000747489	0.000831824	0.000286781	0.000786397	0.00205938	0	0.00108019	0.0050834	0	0.000985438	0.00137447	0	0.00302446	0	0.0003463	0.000489587	0.000420251
ARSH	0	0.000518256	0.000428459	0.000462793	0.000723676	0	0	0.000308505	0.000203266	0	0	0	0	0	0.000134885	0.000760834	0	0	0.000406379	0.000905562	0	3.95513e-05	0	7.13758e-05	0	0	0	0	0.000514055	0	0.000136655	0.000496347	0.000268762	0.000327108	0.000869221	0	0	0	0	0.000319819	0.00117098	0.000752072	0	0	0	0.000172686	0.000490179	0.000126042
ARSF	0.00530472	0.00126416	0.00109211	0.00245776	0.00282211	0.00189566	0	0.000732903	0.000719725	0	0.000289877	0.00180194	0	0.0023228	0.00216344	0.000782339	0.00332845	0	0.00151173	0	0.000760201	0.000863084	0.0019047	0.000939944	0.00109513	0.00055623	0.0111928	0.00115665	0.00490006	0.00134441	0.000917024	0.000646611	0.00145068	0	0.0012683	0.00149181	0	0.0012106	0.0218814	0.000520682	0.0021295	0	0	0.00330631	0.00228741	0.000635059	0.00157587	0.00106921
MXRA5	0	0.000667052	0.000431486	0	0.00252046	6.21767e-05	0	0.000500439	0.000472991	0.00132366	0.000171847	0	0	0.000909865	0.000397412	0.000324694	0.00659883	0.00332715	0.000423406	0.000850373	0.000759707	0.00105976	0.00103574	0.000495747	0.00104854	0.000439447	0	0.000830752	0.000684891	0.000474744	0	0.000788445	0.000154428	0.00105935	0.000302942	0	0	0.000242673	0	0.00203396	0.0011071	0.00126664	0	0	0.000466973	0.000227247	0.000400901	0.00037735
PRKX	0.0348886	0.0296519	0.0560727	0.0316778	0.0134065	0.00912017	0.116512	0.0698192	0.0211579	0.0487042	0.00701697	0.0735087	0.0102959	0.0199308	0.0279621	0.00633405	0.140961	0.0125058	0.0455117	0.0065889	0.0281995	0.0383651	0.0637932	0.0185133	0.0079372	0.0315693	0.0413541	0.124023	0.0660241	0.0259985	0.0404353	0.0872317	0.0696343	0.0202732	0.0555621	0.026601	0.0252817	0.134216	0.0777813	0.268283	0.0262238	0.0233083	0.0848748	0.0552336	0.088344	0.0730595	0.0123139	0.10847
NLGN4X	0.113429	0.115282	0.0874135	0.142967	0.135435	0.113707	0.0555425	0.0955512	0.115357	0.0752998	0.0725707	0.0834265	0.0951472	0.0714329	0.0811307	0.0840266	0.106993	0.0859444	0.0765053	0.0988958	0.0653165	0.0617739	0.150099	0.0484113	0.0571877	0.12517	0.0954906	0.134369	0.102831	0.1463	0.0714893	0.101038	0.101325	0.1054	0.106858	0.0725621	0.03926	0.0569419	0.188279	0.117518	0.123404	0.0477569	0.104492	0.0850505	0.0957669	0.0610004	0.0920876	0.0683983
VCX3A	0	0	0	0	0	0	0	0	0	0	0	0	0	0	0	0	0	0	0	0	0	0	0	0	0	0	0	0	0	0	0	0	0	0	0	0	0	0	0	0	0	0	0	0	0	0	0	0
PUDP	0.0318981	0.030324	0.0372662	0.03392	0.0238542	0.0412537	0.0131932	0.0267615	0.021983	0.0390991	0.023135	0.0132751	0.0205837	0.024125	0.0420064	0.0290323	0.0297345	0.044198	0.0356145	0.0472297	0.0295319	0.0270441	0.0294238	0.0376662	0.0220443	0.0261534	0.028837	0.0238943	0.0252739	0.0413546	0.0439778	0.0184884	0.0239358	0.0284471	0.0228285	0.0225534	0.0130757	0.0325509	0.0606998	0.0204843	0.0145522	0.0293683	0.0379029	0.026234	0.0179522	0.0255146	0.0257557	0.0266335
STS	0.0212872	0.0154299	0.0105469	0.0104207	0.0184152	0.0226515	0.0239936	0.0118225	0.0104833	0.0131634	0.00797242	0.0103862	0.0143331	0.0111617	0.0108669	0.00916985	0.0132145	0.0317202	0.0124637	0.0237992	0.0152683	0.00597832	0.0109506	0.0105602	0.0138018	0.0226784	0.0255807	0.0129298	0.0147744	0.0293081	0.0127694	0.0106512	0.00951329	0.0117109	0.0179896	0.0119041	0.00316659	0.00862694	0	0.00629363	0.00891801	0.016421	0.00429361	0.0129484	0.015513	0.00511223	0.00346328	0.00922763
VCX	0	0	0	0	0	0	0	0.000187799	0	0	0	0	0	0	0	0	0	0	0	0	0.000526982	0	0	0	0	0	0	0	6.12164e-05	0	0	0	0	0	0	0.00187628	0	0	0	0	0	0	0	0	0.00188323	6.12223e-05	0	0
PNPLA4	0.00295894	0.00295443	0.00257226	0.0035058	0.00207411	0.00282958	0.00412925	0.00189442	0.00504363	0.00167504	0.00035497	0.000453092	0.00961476	0.00241677	0.0029185	0.00276762	0	0	0.00218725	0.00473338	0.00269506	0.00123322	0.00353363	0.00115615	0.00282197	0.00520162	0	0.00393106	0.00421338	0.00118708	0.00552389	0.00121987	0.00368385	0	0.00254701	0.00435907	0	0.0017884	0.00493693	0.00144539	0.00223519	0.00307634	0.00181047	0.00909054	0.000295515	0.000763189	0.000731031	0.00100075
VCX3B	0	0.00019663	0	0	0	0	0	0.000152354	0.000235973	0	0	0	0	0	0	0	0	0	0	0.00110144	0	6.78929e-05	0	0	0	0	0	0	0	0	0	0.00090264	0	0	0.000142878	0	0	0	0	0	0	0	0	0	0	0	0	0
ANOS1	0.00820755	0.0106579	0.00356785	0.0216903	0.0182556	0.0181787	0.0133174	0.0121491	0.011009	0.0026019	0.00369068	0.00989109	0.018957	0.0134538	0.00653755	0.00309829	0.00612968	0.00332715	0.00389415	0.00732312	0.00217071	0.00378315	0.0144731	0.00486007	0.00472672	0.0139497	0.00094286	0.0231906	0.0188007	0.0115031	0.0118302	0.0134946	0.00967276	0.00792687	0.0108673	0.00700354	0.0131925	0.00452126	0	0.0127723	0.00629299	0.00745098	0.00456746	0.00877137	0.00470542	0.00340465	0.00923209	0.0065388
FAM9B	0.00244362	0.00145318	0.00162439	0.00151614	0.00225826	0.00148173	0	0.000352785	0.00148726	0.000186754	0.000588894	0.000792377	0	0.00095328	0.000569576	0	0	0	0	0.000666896	0.000337008	0	0.000679279	0.000229695	0	0.000538968	0.00381407	0.000761671	0.000640644	0.0016897	0	0	0.000107587	0.00244684	0.000918982	0	0	0.00133599	0	0.000191451	0	0	0	0	0	0.000302955	0	0.000412141
TBL1X	0.12326	0.192037	0.144654	0.160497	0.172732	0.0967806	0.103011	0.14765	0.155335	0.137308	0.126843	0.185392	0.158172	0.170038	0.206927	0.148666	0.169546	0.202999	0.132706	0.162087	0.163992	0.159036	0.218946	0.142464	0.113603	0.194619	0.104297	0.140824	0.208298	0.147078	0.136381	0.197019	0.168307	0.122395	0.287954	0.193848	0.196488	0.136507	0.244513	0.187442	0.223456	0.170772	0.184701	0.137225	0.194667	0.137316	0.203683	0.21755
GPR143	0.000692474	0.00048427	0.00122263	0	0.00113362	0	0	0.00129221	0	0	0.000921425	0	0	0	0.000794742	0.00338121	0	0	0.000144709	0.00141707	0.00219329	0.000853607	0.00181196	0.00112312	0.000718441	0.000110291	0.0063386	0.00257296	0.0021578	0.00074755	0.000343086	0.00179765	0.00126483	0	0.000284492	0.00206921	0	0.000249009	0	0.00159133	0	0	0.00403711	0.00209432	0	0.000484272	0	0.000556835
SHROOM2	0.00913739	0.00844392	0.00730128	0.0128882	0.0139976	0.0107562	0.00174701	0.0094925	0.00928096	0.0035171	0.00527523	0.00964148	0.00472098	0.0171119	0.0112672	0.0111289	0.00576901	0.00477007	0.0109176	0.00979263	0.0125298	0.00402942	0.00759782	0.00726754	0.00830734	0.0140578	0.00975521	0.0150987	0.0176618	0.0129791	0.0169271	0.0108576	0.00926503	0.0044698	0.00906548	0.00944374	0.00189338	0.00380248	0.00909581	0.00975159	0.0158511	0.0028296	0.0152811	0.00660287	0.00571622	0.00427832	0.00946413	0.00818006
CLDN34	0	0	0	0	0	0	0	0	0	0	0	0	0	0	0	0	0	0	0	0	0.000346318	6.74609e-05	0	0.000217252	0	0	0	0	0	0	0	0	0	0	0.00164678	0	0	0	0	0	0	0	0	0	0	0	0	0
WWC3	0.0671326	0.0633374	0.0490769	0.066959	0.0830858	0.070494	0.0421016	0.0621623	0.0579061	0.0598696	0.051743	0.0588012	0.0659718	0.08009	0.0706122	0.0642564	0.067987	0.0904651	0.0594973	0.0614584	0.0673833	0.0422467	0.074994	0.0506901	0.0545886	0.0911955	0.0580607	0.0728266	0.0817239	0.0620957	0.0609971	0.0608078	0.0504065	0.0568025	0.089799	0.0756816	0.0507514	0.0593651	0.0601698	0.0433717	0.0750275	0.0781177	0.0516957	0.0673054	0.0811371	0.0432996	0.0655817	0.0442519
CLCN4	0.0999886	0.124097	0.105326	0.150753	0.144782	0.119642	0.186947	0.108229	0.0954732	0.0894295	0.0981613	0.0925498	0.0687074	0.13277	0.110175	0.101192	0.0981401	0.178945	0.110537	0.109172	0.130129	0.0616573	0.0849104	0.0875821	0.085043	0.107691	0.101103	0.130072	0.144463	0.0941516	0.0923155	0.100918	0.0970199	0.0877704	0.116092	0.121206	0.227305	0.128635	0.10345	0.0658667	0.117745	0.0834403	0.0897415	0.120774	0.125798	0.0809989	0.0737607	0.0654761
MID1	0.0451655	0.0550959	0.030776	0.0452118	0.0542015	0.0471571	0.0285524	0.0439368	0.0575809	0.0476686	0.0657097	0.0516578	0.0712814	0.0327973	0.0534666	0.0363825	0.0486253	0.0313896	0.0427611	0.0408722	0.055292	0.0284555	0.0529231	0.0403987	0.0291627	0.0499936	0.0479994	0.044581	0.0421519	0.0576329	0.0491971	0.0542717	0.0281628	0.0357701	0.0608673	0.0629741	0.022227	0.0241139	0.102078	0.0520111	0.0495971	0.0427494	0.026747	0.0398525	0.0281668	0.0327738	0.0300439	0.0790118
HCCS	0.00371831	0.00756469	0.00575081	0.00630209	0.00596757	0.00434257	0.00799113	0.00614475	0.00435722	0.00555439	0.00680796	0.0026877	0.00436426	0.00566425	0.00489985	0.00371536	0.00332845	0	0.00456956	0.00636013	0.00204266	0.00262122	0.00688144	0.00223653	0.00316457	0.0050257	0.0033042	0.0054326	0.00829823	0.00418957	0.00550091	0.00357165	0.00512191	0.00301676	0.00135469	0.0046011	0.00862887	0.00262272	0.0268844	0.00815214	0.00296743	0.00333136	0.00800744	0.00330386	0.00330525	0.00288306	0.0026449	0.00389516
ARHGAP6	0.010927	0.0129394	0.00886168	0.0164312	0.0130453	0.0123144	0.000676372	0.0127105	0.0054974	0.00812393	0.00671016	0.0144367	0.00131742	0.00516292	0.0210172	0.0087256	0.0305678	0.0077004	0.00910101	0.0109217	0.00844587	0.00991017	0.0120082	0.0111285	0.0106165	0.0148666	0.00261522	0.0177385	0.0189671	0.00971045	0.017582	0.0146147	0.00606492	0.0128285	0.012664	0.00868562	0	0.00514504	0.0264915	0.0098254	0.00496006	0.0158376	0.00454224	0.0059169	0.00538429	0.00482976	0.00622829	0.00608485
MSL3	0.0179865	0.0232186	0.0126156	0.0138231	0.0288407	0.0371689	0.0207273	0.0180971	0.0210991	0.0106607	0.0138028	0.0164214	0.00501113	0.0116456	0.0213446	0.0143744	0.0363227	0.00979427	0.014416	0.0162696	0.0190429	0.00937363	0.0153314	0.00991018	0.0133999	0.0292195	0.0103976	0.0241709	0.0225336	0.0302965	0.0205653	0.0146161	0.0173626	0.0195476	0.0160866	0.0157312	0.0196387	0.0134268	0.0298816	0.00737843	0.0118849	0.00698252	0.01351	0.0300512	0.0146808	0.00950361	0.0109216	0.00987052
FRMPD4	0.213167	0.20506	0.0905024	0.165139	0.220999	0.232022	0.131092	0.136023	0.108418	0.0918917	0.0573581	0.11648	0.162006	0.110572	0.157646	0.124337	0.210973	0.179044	0.102721	0.155803	0.125919	0.0570411	0.210862	0.0581537	0.102366	0.229549	0.0921563	0.213155	0.211792	0.17584	0.133177	0.0992225	0.117046	0.0622752	0.189946	0.152393	0.0567393	0.0923732	0.120372	0.0889336	0.109932	0.111737	0.144063	0.253558	0.200984	0.0576869	0.0768391	0.0726801
PRPS2	0.00782005	0.0191313	0.0122051	0.0207294	0.0260462	0.0184632	0.0100705	0.0174378	0.0120041	0.00939342	0.00757462	0.00895802	0.00482952	0.0140157	0.0150974	0.0150279	0.0326401	0.0129123	0.0132379	0.0148374	0.0130331	0.00964498	0.0206337	0.00753975	0.0119022	0.0200947	0.00965656	0.0202916	0.0208795	0.0183893	0.0083262	0.0168975	0.0137283	0.0120929	0.0148579	0.0235893	0.015464	0.00949815	0.0375114	0.0237499	0.0117133	0.0133764	0.00665912	0.0142042	0.0164016	0.00679209	0.0148989	0.0147451
TLR7	0	0.00120325	0	0.000620558	0.000662997	0.00229753	0	0.000528731	0.000614236	0.00283572	0	0.000344259	0	0.000254	0.000453944	0.00112449	0	0	0.00022722	0	0	9.26508e-05	0.000209682	0.00030344	0.000116421	0.00100174	0	0.00102384	0.000539665	0.000388866	0.000957347	0	0.00120888	0.000776801	0	0	0	0.000172481	0	0.00037771	0	0	0	0	0.000436945	0.000189547	0.00181091	0.000859041
TLR8	0	0	0.000220156	0	0	0	0	0.000556268	0	0	0	0	0	0	0	0	0	0	0	0	0.000772014	0	0	0	0	0	0	0	0.000184926	0	0	0	0.000207728	0	0	0	0	0	0	0	0	0	0	0	0	0	0.000163935	0
TMSB4X	0.15072	0.156902	0.102731	0.184141	0.211343	0.196032	0.18045	0.182509	0.165608	0.0904472	0.109953	0.137116	0.15775	0.166787	0.182457	0.11601	0.141289	0.179511	0.152321	0.207314	0.16091	0.0686745	0.193834	0.0822106	0.0819835	0.138378	0.141218	0.200515	0.235341	0.17411	0.188427	0.163772	0.174333	0.101223	0.174765	0.140396	0.122102	0.123075	0.202186	0.108402	0.106682	0.124445	0.189555	0.210076	0.20333	0.0824252	0.0970758	0.0746175
FAM9C	0	0	0.000253273	0	0	0	0	6.56591e-05	0	0	0.000228161	0	0	0	0	0	0	0	0	0	0	8.25159e-05	0	0.000130762	0	0	0	0	0	0	0	0.000224637	0	0	0	0	0	0	0	0.000996314	0	0	0	0	0	0	0	0
EGFL6	0	0.00128464	0.00148258	0	0.00181853	0.0017763	0.00299719	0.000857708	0.00192637	7.19989e-05	0.000265146	0.000915908	0	0.00152056	0.00196137	0.00080864	0.00422864	0	0.00129514	0.000857616	0.000448993	0.000340467	0.00125497	0.000974267	0.000449254	0.0018481	0	0.00120554	0.00119087	0.000527437	0.00117178	0.000918017	0.000992095	0.000578873	0.000221174	0	0	0.000566519	0	0.00119698	0.00156582	0	0.000737493	0	0.000760152	0.000480357	0.00138189	0.000225243
TCEANC	0.0208497	0.00918344	0.0123744	0.00910126	0.0156573	0.00526181	0.0187515	0.00894132	0.00582144	0.0113579	0.00599522	0.00295358	0.00411434	0.00773826	0.0082656	0.00761653	0	0.00906892	0.0111999	0.00723153	0.0104149	0.00643682	0.011877	0.00544592	0.00834047	0.0114724	0.00428203	0.0121702	0.00777623	0.0103537	0.0103602	0.00833584	0.00832986	0.00835954	0.0145387	0.0211627	0	0.00936118	0.0246943	0.00586568	0.00585985	0.013437	0.014803	0.0198948	0.00955824	0.00506488	0.00601588	0.0100835
RAB9A	0.0408424	0.042128	0.0482545	0.070071	0.0544767	0.0292302	0.0997437	0.0386076	0.0429431	0.0558404	0.0439733	0.0452125	0.0390702	0.0510189	0.0342182	0.0457704	0.0506037	0.0330893	0.0544018	0.0342534	0.0508583	0.0350281	0.043098	0.0392923	0.0292797	0.0491454	0.0587035	0.0476894	0.0442054	0.0531029	0.040577	0.0338883	0.0382555	0.0516777	0.0265019	0.0596698	0.0905603	0.0599399	0.0583217	0.0417869	0.0475091	0.0548347	0.0451216	0.0822249	0.0407718	0.0369121	0.0346249	0.0358682
TRAPPC2	0.0349293	0.0292293	0.0259737	0.0434188	0.0370217	0.0300566	0.0355112	0.0328741	0.0185126	0.0206591	0.0209	0.0277208	0.0210905	0.0186144	0.0328757	0.0352492	0.0246211	0.0291551	0.0276139	0.0250729	0.0299471	0.0151289	0.0294975	0.0216741	0.0242777	0.0331114	0.0256137	0.0336567	0.0297775	0.0396036	0.0375446	0.0272969	0.0230682	0.0262868	0.0338523	0.0324497	0.0280387	0.0215785	0.039639	0.0208801	0.018158	0.0210951	0.0286339	0.0348942	0.0253981	0.0202174	0.0159195	0.0221156
OFD1	0.116677	0.117913	0.0827645	0.071556	0.0935385	0.101997	0.0821856	0.078219	0.0733688	0.0841312	0.0661108	0.104494	0.0422403	0.110285	0.124292	0.0874423	0.0984778	0.074923	0.0763785	0.0850807	0.0880737	0.0660029	0.107282	0.083271	0.0722952	0.116371	0.0940378	0.0921234	0.0917688	0.0895112	0.0723366	0.075996	0.0843237	0.074344	0.11219	0.154153	0.111772	0.0865414	0.117705	0.0920244	0.0978778	0.0731418	0.114983	0.074731	0.084679	0.0591353	0.0759149	0.0660084
GPM6B	0.581864	0.561391	0.328616	0.441402	0.582937	0.634504	0.332352	0.405904	0.360905	0.466104	0.395674	0.539971	0.43176	0.412716	0.571699	0.436111	0.671158	0.659438	0.408559	0.5767	0.458539	0.281004	0.549258	0.307754	0.332574	0.621069	0.364038	0.625614	0.540205	0.538658	0.435215	0.334454	0.369265	0.391295	0.686233	0.59392	0.503082	0.404373	0.515832	0.43026	0.44327	0.42704	0.50479	0.630687	0.606218	0.256282	0.350942	0.312277
GEMIN8	0.0836271	0.0421073	0.0310026	0.0434418	0.0339924	0.0570815	0.0125431	0.0396141	0.0357531	0.0458135	0.0379619	0.0424411	0.0393158	0.0392277	0.0238582	0.0381542	0.0900703	0.0651398	0.071354	0.0711692	0.0516392	0.0434998	0.0331677	0.0287853	0.0507626	0.0565709	0.0389259	0.0386039	0.0495753	0.0679937	0.0322085	0.0305323	0.0381161	0.0226743	0.0742018	0.0389469	0.0134885	0.024985	0.0339933	0.0510154	0.0337485	0.0558471	0.0405088	0.0410531	0.0338086	0.0348342	0.0204878	0.0491237
GLRA2	0.0105142	0.0110355	0.0223789	0.0405485	0.0334747	0.0257599	0.00824165	0.0131918	0.0183364	0.00566015	0.0142655	0.0102496	0.0201583	0.055697	0.00995479	0.0231268	0.0111253	0.0378496	0.0226334	0.0118712	0.0238372	0.0216379	0.00864642	0.033847	0.00551575	0.00944717	0.0478558	0.0386628	0.105768	0.0287498	0.0190223	0.0332282	0.0117439	0.0146258	0.0111536	0.0108762	0.00135139	0.0156506	0.0201764	0.00632939	0.0313956	0.0149591	0.099781	0.0145457	0.00774711	0.0250701	0.018598	0.00245107
FANCB	0.0612369	0.033439	0.0302203	0.0277648	0.0394924	0.0474627	0.0243653	0.0329168	0.0301739	0.0334671	0.0455845	0.0524527	0.0361693	0.0550925	0.0296685	0.0423428	0.0497679	0.0828676	0.0401357	0.0351675	0.0508554	0.0207083	0.0240661	0.0248688	0.0263475	0.0359524	0.046542	0.0560193	0.046385	0.0514538	0.0516631	0.0377329	0.0333627	0.0240513	0.0395497	0.0444523	0.0520957	0.0482108	0.0718185	0.028997	0.0441839	0.0386748	0.0526236	0.0416674	0.024256	0.0245971	0.0244683	0.00753415
MOSPD2	0.133557	0.114201	0.11384	0.156206	0.176751	0.159687	0.125672	0.103751	0.0993619	0.120977	0.119089	0.14239	0.139972	0.106163	0.0987582	0.117363	0.109569	0.1257	0.127079	0.136817	0.140436	0.0960807	0.113495	0.0894476	0.122097	0.11834	0.107861	0.180052	0.14656	0.176681	0.114148	0.104244	0.0923544	0.101195	0.127383	0.103887	0.0898669	0.110559	0.114336	0.107753	0.12353	0.0888361	0.138621	0.155534	0.094961	0.0943161	0.0963635	0.0802349
ASB9	0.00253754	0.00033953	0.000404833	0.00236665	0.0017157	0	0	0.000171733	0.000371612	0	0.000352454	0.000519841	0	0	9.19166e-05	0	0	0	0.000303754	0.000690656	0	0.000491488	0.00065244	0.000303565	0.000981765	0.000752376	0	0	0.000317562	0.00042711	0	0	0	0	0	0.00123167	0	4.66045e-05	0	0.000320505	0	0	0	0	0	0.000173053	0	0.000306745
ASB11	0	0.00102466	0.000910596	0.00270284	0.00104884	0	0	0.000241957	0.000479714	0	0.000992584	0	0	0	0.000416908	0	0.00338864	0	0.000400702	0.00139541	0	0.000447843	0.000807621	0.000202819	0.00105099	0.00103377	0	0	0.00168285	0.00204081	0.000792101	0.000225386	0.00100464	0	0.00053144	0	0	0.000210362	0	0	0	0	0	0	0	0.000505566	0.000806525	0.000536385
PIGA	0.00861448	0.0121922	0.00763717	0.0158255	0.0135614	0.0084889	0.033119	0.00819443	0.0125207	0.00840566	0.0137355	0.0101355	0.0064717	0.0103929	0.00748467	0.0123625	0.00646027	0.00535249	0.0119783	0.0107933	0.00540262	0.00507362	0.00759722	0.00719515	0.0102922	0.0136851	0.00760095	0.01507	0.0120666	0.0133202	0.00904351	0.00715947	0.00799945	0.01071	0.00952283	0.0118056	0.0251227	0.00920264	0.0110414	0.00502088	0.00647868	0.005545	0.0111317	0.00813734	0.0115136	0.00845728	0.00673971	0.00881737
VEGFD	0.021234	0.0147608	0.0135885	0.0218539	0.0168932	0.0245877	0.024798	0.0138973	0.0169873	0.0132664	0.0266065	0.0174196	0.0132503	0.0273025	0.0140294	0.0201177	0.0352085	0.0157148	0.0180609	0.011578	0.0155455	0.0141663	0.0124886	0.0138084	0.0144276	0.0224506	0.0152447	0.0160344	0.0181356	0.00828225	0.0130998	0.0197419	0.0206517	0.0117073	0.0182045	0.0201149	0.0248691	0.0204565	0.0162781	0.0190936	0.0206596	0.0161735	0.0296462	0.02696	0.0141057	0.0157257	0.0149322	0.0388902
PIR	0.129015	0.0706429	0.0650538	0.111165	0.0954298	0.0698712	0.0400829	0.0730143	0.0757582	0.0813878	0.0969502	0.0975167	0.0654454	0.0918085	0.0806431	0.0782176	0.0860676	0.0735367	0.0659764	0.0858604	0.073152	0.0707593	0.0668343	0.064726	0.0674806	0.0922085	0.0637903	0.0571012	0.113478	0.0532329	0.0572781	0.078662	0.0853933	0.0919314	0.133546	0.0895848	0.106369	0.0775506	0.113211	0.1124	0.0844181	0.0671649	0.132898	0.0732782	0.104211	0.0710532	0.0610499	0.191169
BMX	0.0063041	0.00411464	0.00308915	0.00583535	0.00470395	0.00352001	0	0.00491543	0.00502123	0.00560732	0.00651351	0.00610014	0.0037382	0.0085127	0.00683506	0.00464745	0.00189627	0	0.00579258	0.00836967	0.00716196	0.00480608	0.00629774	0.00525278	0.0017993	0.00490595	0.00380591	0.00831213	0.01028	0.00407159	0.00435546	0.00683298	0.0037431	0.00353522	0.00652299	0.0107357	0.00505401	0.00540739	0	0.0103243	0.00349454	0.00580403	0.0275507	0.00427154	0.0059028	0.00385102	0.00467102	0.00846689
ACE2	0	0.00153447	4.80548e-05	0	0.000414974	0	0	0.000950921	0	0	0.000125046	0.000832572	0	0	0.000174374	0	0.00201806	0	0.000453158	0	0.00143796	0.000494514	0.000462758	0.00013419	0.000131507	0	0	0	0	0.000870526	0.000491984	0	0.000697055	0	0	0	0	0.000364712	0	0	0.00328491	0.000879222	0	0	0	0.000241398	6.7475e-05	0.00231277
CLTRN	0.00219472	0.00088643	0.00054655	0	0.00165145	0.00438619	0	0.00134986	0.00199221	0.00188946	0.000539298	0.00151016	0	0.00176547	0.00166249	0.00232663	0	0.00412512	0.00215632	0.00150359	0.000298149	0.000988758	0.00110966	0.000984622	0.00052752	0.00162961	0	0.000358393	0.00112398	0.00278699	0.000902149	0	0.0018834	0.000650562	0.00125648	0	0	0	0	0.000408241	0	0.00150618	0	0.000559584	0.00253996	3.27393e-05	0.00111397	0.00203942
CA5B	0.0948948	0.0614977	0.0670072	0.0510003	0.0663905	0.0709149	0.027972	0.0487155	0.0465469	0.056375	0.0474891	0.0660165	0.0571435	0.0510493	0.0844365	0.0673647	0.0783236	0.103154	0.0742835	0.0692222	0.0784134	0.0564866	0.0620988	0.0534973	0.0627736	0.0609663	0.0639422	0.0585115	0.0498934	0.0652302	0.0578831	0.0628251	0.056794	0.0441334	0.0717495	0.0575315	0.0403659	0.0476703	0.131859	0.0472135	0.0393119	0.0702576	0.0853927	0.068552	0.0558143	0.048105	0.0405266	0.0723672
ZRSR2	0.0352304	0.0273132	0.0240674	0.0293042	0.0390555	0.0385032	0.0136079	0.0283588	0.0277294	0.0249838	0.0154868	0.0292641	0.0294028	0.0183199	0.0315132	0.0247099	0.0310694	0.0217829	0.0321576	0.0369285	0.0274699	0.0241731	0.0275258	0.0211673	0.0230844	0.0367661	0.00888243	0.0259652	0.0275658	0.0310402	0.0244141	0.0268032	0.021301	0.022692	0.041804	0.0297009	0.0139444	0.0251859	0.0355429	0.0311027	0.0267741	0.0316339	0.0398206	0.0232041	0.0286871	0.0180028	0.0163414	0.02393
AP1S2	0.0753966	0.0810976	0.0783316	0.134849	0.128127	0.0957157	0.0805864	0.0924042	0.0979789	0.0749219	0.0765756	0.0861931	0.0525507	0.0720711	0.0739894	0.082642	0.0942389	0.056459	0.100283	0.0785169	0.078944	0.0725525	0.0757113	0.0659461	0.073434	0.0991016	0.10076	0.0946922	0.104874	0.100444	0.0774289	0.0877649	0.0713493	0.0698442	0.0992642	0.08249	0.116748	0.0702195	0.0940801	0.0800952	0.0825487	0.0626723	0.114616	0.0682076	0.103237	0.0629773	0.0784027	0.0503541
GRPR	0.00117681	0.00147708	0.000468085	0	0.000505901	0	0	0.000443827	0	0.00175441	0.0010862	0.00044808	0	0.00124094	0.000540396	0	0	0	0.00067583	0	0	0.000527247	0.00128382	0.000498872	1.73359e-05	0	0	0.00184918	0.000122298	0.000656731	0.000126904	0.000814689	0.000199055	0	0.000520428	0	0	0.000369756	0	0	0.000498432	0.00112666	0	0	0	0.000754946	0	0.000230948
MAGEB17	0	0.000138838	0	0	0	0	0	0	0	0.000457272	0	0	0	0	0	0	0	0	0	0	0	0	0	0.000147953	0	0	0	0	0	0	0	0	0.00056288	0	0	0	0	5.81372e-05	0	0	0	0	0	0	0.00144848	0	0	0
CTPS2	0.0560008	0.052133	0.0509943	0.0624939	0.0555915	0.0588983	0.0240779	0.0602724	0.0645612	0.0430483	0.0561747	0.0665036	0.0640619	0.0610617	0.0652468	0.0559579	0.0515656	0.0761812	0.0516205	0.0537128	0.058896	0.0613277	0.0680155	0.0520905	0.0492752	0.0561746	0.0545484	0.0606318	0.0590012	0.0532964	0.0494102	0.0715591	0.0548146	0.0492518	0.0839648	0.0595559	0.0137791	0.0414192	0.0436019	0.0602637	0.0678075	0.0531423	0.070556	0.0447009	0.0715066	0.046487	0.0516686	0.0551488
S100G	0	0	0.000329913	0	0.000395826	0	0	0.000116146	0.000230266	0	0	6.2325e-05	0	0	0.000240902	0	0	0	0	0.000577546	0	0.000302695	0	0.000210704	0	0	0	0	0.000895452	0	0	0	0.000102412	0.000147623	0	0	0	0	0	0	0	0	0	0	0.000142615	0.000168954	0	0
SYAP1	0.0861195	0.0473459	0.0452002	0.0440774	0.0409401	0.0497444	0.025785	0.036759	0.037378	0.0492378	0.0357353	0.0356274	0.0323362	0.038998	0.0507904	0.0511826	0.05231	0.0697386	0.0572801	0.0514003	0.0515661	0.0358226	0.0489335	0.0345568	0.0482964	0.0509628	0.0420866	0.0408989	0.0577584	0.0484679	0.0486392	0.0339207	0.0361933	0.0290075	0.05469	0.0508185	0.0269785	0.0424195	0.0427032	0.0318218	0.0439639	0.0442563	0.0757247	0.0510643	0.0455191	0.0384375	0.0395459	0.0396642
TXLNG	0.0789846	0.0584615	0.0698739	0.0691209	0.0642111	0.0645866	0.0904722	0.0570425	0.0518654	0.0693924	0.0409216	0.0499393	0.0554	0.0439763	0.0647662	0.0497186	0.118258	0.086249	0.0674634	0.0828731	0.0579325	0.0542303	0.0676183	0.0472983	0.0511087	0.068799	0.0799364	0.0655551	0.0687106	0.0662134	0.0750987	0.0775521	0.0583986	0.042168	0.0930128	0.0797396	0.103766	0.0691684	0.164979	0.0776841	0.0576392	0.0662975	0.0810208	0.0671875	0.0809249	0.040206	0.0434328	0.0992443
RBBP7	0.0471363	0.0495258	0.0327683	0.0504385	0.0546522	0.0431741	0.0541346	0.0461567	0.0496187	0.0359521	0.036653	0.0331547	0.0413329	0.0618506	0.0442909	0.0287674	0.0321716	0.0372349	0.0436076	0.0320537	0.0422773	0.0220888	0.0452924	0.026671	0.0376327	0.0585446	0.0294756	0.0505872	0.0500279	0.0530132	0.0453491	0.034537	0.0384169	0.0392621	0.0374332	0.0432384	0.0747922	0.034857	0.049937	0.0253033	0.046314	0.0410085	0.0578381	0.0575749	0.0402884	0.0237959	0.0219409	0.0289785
REPS2	0.237149	0.214021	0.198873	0.265836	0.250333	0.220396	0.142253	0.214048	0.172394	0.226069	0.168592	0.217745	0.157168	0.23566	0.199851	0.239961	0.194575	0.21977	0.207952	0.250332	0.213508	0.149179	0.272648	0.154587	0.189044	0.278617	0.183294	0.312811	0.252301	0.226277	0.175274	0.166132	0.173714	0.177821	0.280446	0.236239	0.17844	0.201597	0.229922	0.21091	0.237028	0.176129	0.244378	0.223257	0.259808	0.131521	0.196685	0.12951
NHS	0.0229002	0.0259115	0.0132549	0.0218575	0.0240446	0.0313833	0.01672	0.0213759	0.0130876	0.0177417	0.00800202	0.0200768	0.0165017	0.0179819	0.015935	0.0194847	0.0244748	0.0202589	0.00916358	0.013982	0.0195861	0.00951693	0.0248123	0.0124917	0.0145254	0.0374574	0.0258128	0.0356495	0.0328741	0.0258641	0.017011	0.0109964	0.0169519	0.00595939	0.0231499	0.0245206	0.0179477	0.0161021	0.029821	0.00815193	0.0191829	0.0105586	0.0316537	0.00740881	0.0255113	0.00763461	0.0135104	0.0147904
SCML1	0.0562663	0.0334998	0.0260868	0.0491788	0.0392353	0.0538525	0.0268757	0.0356928	0.0389008	0.020453	0.0363983	0.0379305	0.0258502	0.0940432	0.039702	0.0404878	0.0284157	0.0749643	0.0391598	0.0314779	0.0450706	0.0305888	0.0230042	0.0349882	0.0218473	0.026653	0.0180438	0.0357431	0.0538764	0.0381841	0.0233885	0.065228	0.0327587	0.0237985	0.0294965	0.0407426	0.0262135	0.0248583	0.0156144	0.0352927	0.0589077	0.0247084	0.0488684	0.0251496	0.026635	0.0299174	0.0353618	0.0268364
RAI2	0.0110235	0.00616145	0.00282909	0.00173454	0.0047443	0.00312439	0	0.00333698	0.00562806	0.00504404	0.00238819	0.00723162	0	0.00585441	0.00179861	0.0044328	0.00841744	0	0.00291009	0.00313104	0.00112484	0.000953541	0.00458449	0.00211872	0.00267471	0.0062582	0.00812934	0.00520207	0.0051329	0.00179569	0.00348731	0.00406245	0.00642069	0.00453579	0.00174547	0.00565315	0	0.000791702	0	0.00143042	0.00119678	0.00327899	0.00415718	0.00556259	0.00468795	0.00241271	0.00307462	0.00700511
BEND2	0	0.000510919	0.000169585	0.0007811	0.00103834	0	0	0.000273988	0	0	0.000169501	0	0	0	0	0.0004778	0	0	0.000163397	0	0	0.000141472	0	0.000225447	0.000145677	0.000369445	0	0	0.00110974	0.000430717	0	0	0.000119918	0	0	0	0.00190337	0.000487472	0	0	0	0.000765588	0	0	0	0.000243313	0	0.000107603
SCML2	0.0159527	0.0133347	0.0151189	0.0138569	0.0174451	0.0140914	0.00602656	0.0127615	0.014366	0.0141112	0.0157807	0.0151714	0	0.00515967	0.0104321	0.0162948	0.0176908	0.0120774	0.0152212	0.01473	0.0138264	0.00743553	0.0167545	0.0136121	0.0158968	0.0146921	0.0194316	0.0173632	0.00988571	0.0128605	0.0133784	0.00722305	0.0115504	0.0167818	0.0071706	0.0150925	0.0082184	0.0141508	0	0.0176516	0.00657032	0.0126971	0.00469616	0.0206357	0.0212848	0.0110991	0.0193273	0.0307728
CDKL5	0.147743	0.165807	0.101177	0.164984	0.175608	0.173799	0.100746	0.133371	0.117558	0.12165	0.100235	0.136663	0.112421	0.140384	0.165206	0.138831	0.162193	0.180702	0.139698	0.145462	0.154123	0.101523	0.187237	0.0986952	0.103885	0.179027	0.113313	0.164548	0.176445	0.171358	0.14814	0.133696	0.122747	0.110862	0.176255	0.152408	0.0858098	0.105757	0.171291	0.127951	0.123706	0.138967	0.195377	0.201863	0.162253	0.0967913	0.0965903	0.0783224
RS1	0	0.00160364	0.000242107	0	0.000428995	0.000603419	0	0.00043118	0.00201328	0.000344215	0.000447207	0	0	0.00161669	0.000718327	0	0.00350254	0	0.000539598	0.000457706	0.000204345	0.000599867	0.000963838	0.000824945	0.000232358	0.000170392	0	0.00104988	0.00177027	0.00100777	0.000880798	0.00184902	0.000578527	0	0.000730876	0.000888212	0.00362724	0.000566997	0	0.000662886	0	0.00152949	0	0.00102673	0	0.000468553	0.000875743	0.000866158
PPEF1	0.00489179	0.00859465	0.00766619	0.00465422	0.0104139	0.015043	0.0133199	0.0089054	0.00593771	0.000498618	0.00234091	0.00502936	0.00162843	0.00937352	0.00544099	0.00656891	0.0248983	0.00460484	0.00502505	0.00351487	0.00397054	0.00300007	0.00979262	0.00282221	0.00259627	0.00981694	0.003355	0.00850036	0.0108387	0.00527623	0.0100803	0.00949427	0.00461371	0.0016655	0.00681825	0.00411275	0.00153254	0.00547217	0	0.00550488	0.00145418	0.00919629	0.00444576	0.00306096	0.00853304	0.00303174	0.00350802	0.00576228
PHKA2	0.0526096	0.0614971	0.0272782	0.0366491	0.0546692	0.0545469	0.0360486	0.045449	0.0323055	0.0367222	0.0331405	0.0429831	0.0517111	0.0321362	0.0543544	0.030719	0.0551255	0.0563308	0.0366621	0.0547789	0.0498316	0.0270058	0.0426458	0.0291878	0.0329682	0.0484096	0.0505084	0.0560602	0.0409175	0.0563449	0.0441438	0.0353843	0.0377307	0.0439018	0.0489452	0.059228	0.0407711	0.034736	0.0854592	0.0452322	0.0427795	0.051706	0.0455569	0.054125	0.0541719	0.0287394	0.0289757	0.0356054
ADGRG2	0.00648777	0.00685248	0.0141573	0.0219704	0.0160685	0.00227129	0.0220662	0.00897805	0.0127468	0.00326369	0.00941139	0.00346787	0.00430681	0.0271811	0.00433456	0.0145973	0	0.00576633	0.0128772	0.00797388	0.0101621	0.0105902	0.000889073	0.0138059	0.00385632	0.00216462	0.00531673	0.00768368	0.0193278	0.0157483	0.00708258	0.0105826	0.0053186	0.00943476	0.00307337	0.00464653	0	0.00530865	0.0020309	0.00278435	0.0140211	0.00699139	0.016037	0.00584126	0.00052816	0.015358	0.00739392	0.00236911
PDHA1	0.0329996	0.0433571	0.0232482	0.0275495	0.0390292	0.041949	0.0508112	0.0407981	0.0386046	0.0184534	0.0167093	0.0234987	0.0242678	0.0334792	0.0394493	0.030954	0.0288285	0.0260294	0.0357881	0.0341289	0.0379529	0.0174121	0.0347674	0.0185872	0.0213971	0.0527049	0.0178087	0.0502025	0.0390151	0.0386456	0.048776	0.0404914	0.0443604	0.0216584	0.0298588	0.0265265	0.0232804	0.0320507	0.0404141	0.0314758	0.0341622	0.0291295	0.0424033	0.0309167	0.0278906	0.0206341	0.0203419	0.0254046
MAP3K15	0.0538943	0.0581422	0.0239638	0.0266187	0.0242661	0.0391172	0	0.00251807	0.000866395	0.000518894	0.00149533	6.2325e-05	0	0.00563687	0.00108847	0.00310817	0.00451533	0	0.00128714	0.00299268	0.00243112	0.00124428	0.00108848	0.00190435	0.0292627	0.0536811	0.0213644	0.0262913	0.025155	0.0211677	0.00164119	0.00226078	0.00182045	0.00173127	0.000542633	0.000405562	0.00135189	0.00214762	0.0179033	0.00578607	0.00116664	0.00464432	0.00398785	0	0.000132689	0.00214404	0.00176197	0.00165973
SH3KBP1	0.16168	0.170637	0.133946	0.186024	0.202554	0.220297	0.224706	0.14901	0.140199	0.167198	0.126921	0.162215	0.139898	0.153831	0.194572	0.168448	0.203031	0.130174	0.136293	0.171724	0.157612	0.0926511	0.187003	0.121532	0.134192	0.162525	0.175703	0.186509	0.152251	0.186871	0.150315	0.12619	0.134294	0.156716	0.180182	0.204472	0.254777	0.19223	0.174686	0.146966	0.189037	0.135353	0.197476	0.223748	0.227883	0.104751	0.143911	0.0899896
BCLAF3	0.0821957	0.0707353	0.0463893	0.060352	0.0636855	0.0801043	0.052529	0.0720322	0.0546076	0.0640233	0.0637097	0.100088	0.0553301	0.0599595	0.0856397	0.0752367	0.101179	0.122294	0.0645929	0.0822057	0.0700334	0.053868	0.106302	0.0493161	0.0560622	0.0863981	0.0455575	0.0613646	0.0631139	0.0771431	0.0669912	0.0644623	0.0655084	0.076723	0.0926931	0.111651	0.0439817	0.0642368	0.0958769	0.0714047	0.0786835	0.0654819	0.0433738	0.0671458	0.0595768	0.0486412	0.0617864	0.0767288
MAP7D2	0.0269116	0.046886	0.0200353	0.0343305	0.0529085	0.0466728	0.0303535	0.0356574	0.0312514	0.0272633	0.0180295	0.0210879	0.00831065	0.0114093	0.0284978	0.0173176	0.0377712	0.0387239	0.0162245	0.0280808	0.028069	0.0110349	0.0472268	0.0120214	0.0151831	0.0477001	0.0621272	0.0486464	0.0460074	0.023527	0.0452842	0.02966	0.0288808	0.0173668	0.0474077	0.0302078	0.0105438	0.024658	0.0432042	0.0113902	0.0133325	0.0112029	0.0352556	0.0499587	0.0360754	0.0162604	0.0180754	0.0170088
EIF1AX	0.119499	0.110668	0.121154	0.118391	0.116682	0.143622	0.115999	0.0889143	0.0641919	0.0697463	0.0601345	0.0693641	0.0608589	0.0771345	0.0642324	0.0441136	0.130233	0.0770436	0.131075	0.0801694	0.079752	0.084622	0.0719574	0.0449356	0.107762	0.139743	0.127593	0.129816	0.139431	0.125023	0.0959722	0.0725393	0.0697473	0.0557684	0.121969	0.0741907	0.0601133	0.0763969	0.116564	0.0676316	0.0732135	0.12195	0.073876	0.125394	0.0843562	0.0732126	0.0377147	0.0729447
RPS6KA3	0.0816851	0.0772406	0.0512264	0.0822912	0.0978285	0.123046	0.0961339	0.0650523	0.0622832	0.0707375	0.0576003	0.0659652	0.0722973	0.0614718	0.070668	0.0606395	0.0703758	0.0627359	0.0524931	0.0852216	0.0742081	0.056789	0.0770102	0.0436526	0.0596908	0.107315	0.0762076	0.110143	0.114709	0.0750893	0.0739152	0.0788516	0.0778691	0.0681008	0.0857968	0.0657416	0.131869	0.0773896	0.113132	0.0792411	0.0494899	0.0681486	0.0742195	0.106496	0.0926638	0.046137	0.0570693	0.100495
CNKSR2	0.211253	0.197982	0.0832897	0.170772	0.239898	0.280961	0.147126	0.141412	0.11647	0.0946092	0.0624115	0.138807	0.134975	0.100766	0.170874	0.111372	0.225944	0.210174	0.106862	0.168768	0.135861	0.0451544	0.196786	0.0522402	0.1016	0.224522	0.0896794	0.238704	0.235674	0.182372	0.148405	0.112662	0.130032	0.0933232	0.193432	0.15912	0.0603677	0.0888794	0.221024	0.0938061	0.0997738	0.0879207	0.206978	0.264475	0.214832	0.0508308	0.0634801	0.0632494
KLHL34	0.00138007	0.000654982	0.000502455	0.00241686	0.000632966	0	0	0.000179299	0	0	0.000132321	0.00137484	0	0	0.000344684	0	0.000967089	0	0.000169542	0	0	0	0.000667458	0	0.000223757	0	0	0.00103413	0.000914988	0.000890456	0.00140677	0.000353089	0.000175944	0	0.00108155	0.00394127	0	0	0	0.000429949	0	0	0	0	0	6.9437e-05	0	0
SMPX	0.0035573	0.000358742	0.000464843	0.00154302	0.000334323	0	0.00213965	0.000716227	0.000931847	0.000131885	0	0.000279873	0.00187737	0	0.0028451	0.000720015	0	0	8.64886e-05	0	0.00091326	0.000126796	0	0.000440746	0	0	0	0.00145779	0.000791637	0.00104532	0.000179	0.00245521	0.00067517	0	0.000374628	0	0.00177337	8.53281e-05	0	0	0	0.00116478	0	0	0.000780462	0.000366405	0.000685161	0
MBTPS2	0.0297574	0.0459253	0.032532	0.0287725	0.0460102	0.031937	0.00541596	0.0379942	0.0316357	0.0333146	0.0257554	0.0474947	0.041544	0.0523623	0.0347694	0.0391517	0.0565168	0.0346976	0.0436012	0.0399409	0.0468534	0.0284045	0.0375386	0.0315576	0.0268851	0.0425298	0.0212948	0.0280701	0.0480409	0.0387204	0.0399959	0.0363569	0.0370026	0.0395698	0.0380754	0.0533465	0.00128073	0.0269879	0.0377862	0.0362072	0.0248303	0.0552297	0.0388982	0.0407137	0.0459753	0.0321924	0.0334384	0.0381387
SMS	0.0489662	0.0304913	0.0148115	0.0383566	0.0463303	0.0312191	0.0434929	0.0332287	0.0302141	0.0217885	0.015242	0.0230783	0.0085724	0.0314225	0.0329412	0.0157333	0.0672268	0.0286078	0.0202263	0.0153645	0.0201992	0.0158576	0.0271669	0.0105017	0.0196825	0.036454	0.033703	0.0424119	0.0446844	0.0380899	0.0324532	0.0267692	0.0345607	0.0258964	0.032085	0.024978	0.0193605	0.0202891	0.0436368	0.0285616	0.0257399	0.0327845	0.0355519	0.0326159	0.0313124	0.00991765	0.0171577	0.030466
PHEX	0.00336193	0.00413546	0.00384148	0.00357669	0.00480304	0.0032124	0	0.00118958	0.00175145	0.000641113	0.000788161	0.00143096	0	0.00260455	0.00133898	0	0	0.00460035	0.00127791	0.00199809	0.00165753	0.00100324	0.000437371	0.0015441	0.00421226	0.00154124	0.00121818	0.00143408	0.00484067	0.00344561	0.000754704	0.00263595	0.00127622	0.000265051	0.00178723	0.00190344	0.00599366	0.000462083	0	0	0.00520071	7.51605e-05	0.00275912	0.00756651	0.00387128	0.0016243	0.000493269	0.0014757
DDX53	0	0	0	0	0	0	0	0	0	0	0	0	0	0	0	0	0	0	0	0	0	0	0	0	0	0	0	0	0	0	0	0	0	0	0	0	0	0	0	0	0	0	0	0	0	0	0	0
PTCHD1	0.019034	0.0142242	0.0066364	0.00938692	0.0191916	0.0138447	0.0312036	0.012904	0.00895644	0.00353215	0.00116836	0.0069583	0.0035009	0.00631209	0.0108102	0.00227364	0.0244263	0.00934553	0.00455763	0.00539306	0.00507799	0.00226469	0.00986716	0.00355862	0.00892787	0.0173452	0.0133273	0.0149058	0.0167564	0.0109026	0.010766	0.00923374	0.00918499	0.00594416	0.0138977	0.00826322	0	0.00596339	0.00710296	0.00142797	0.00645702	0.0027921	0.000729033	0.0201134	0.0107747	0.00220681	0.00485889	0.00444564
PRDX4	0.00469345	0.00829344	0.00917407	0.0056722	0.00808957	0.0151135	0.0060093	0.0129172	0.00906403	0.00567319	0.00791824	0.00628977	0.0104594	0.0240506	0.0085891	0.0141663	0.00278371	0.0143511	0.0111573	0.00538689	0.0129821	0.00896916	0.00736541	0.0115096	0.00800106	0.0205676	0.0145613	0.00942738	0.0166421	0.00799115	0.0131112	0.0117874	0.0095184	0.00517314	0.00810309	0.0107399	0	0.00937198	0.00603643	0.00508007	0.00282155	0.00864722	0.0102348	0.0118392	0.00782943	0.00875966	0.00546808	0.0115154
ACOT9	0.0186399	0.00937489	0.0066659	0.0077223	0.00845814	0.00659598	0.00750006	0.011424	0.00377119	0.00849454	0.00278142	0.0154286	0.0111389	0.00847204	0.00862002	0.00418841	0.0135293	0.012715	0.00432264	0.00644001	0.00657053	0.00316848	0.00792358	0.00376184	0.00462822	0.00971602	0	0.010603	0.0143825	0.00785356	0.00650201	0.00233067	0.014032	0.00198603	0.00452222	0.00250311	0.00739963	0.00552878	0.0151382	0.00603795	0.00463805	0.0123422	0.00877	0.00411132	0.0111921	0.00380276	0.00356025	0.00597006
SAT1	0.0415146	0.0487846	0.0197399	0.070277	0.0548733	0.0624718	0.0768863	0.0537827	0.0403164	0.0230954	0.041302	0.0417413	0.0286139	0.0465225	0.0480771	0.0345676	0.0344041	0.0232705	0.0354959	0.031219	0.0346732	0.0188391	0.069628	0.0217797	0.018255	0.0411837	0.0130031	0.0702521	0.0671678	0.0690416	0.0560317	0.0454328	0.0467343	0.0277566	0.0459223	0.0476476	0.0350342	0.027826	0.0452528	0.0298674	0.0465029	0.0468941	0.0547942	0.0512868	0.0366417	0.0238912	0.0227207	0.0579442
APOO	0.13175	0.136523	0.0852785	0.133368	0.161257	0.166602	0.175316	0.150714	0.124035	0.089042	0.0669531	0.0863231	0.134533	0.12446	0.179113	0.116894	0.248019	0.150457	0.131743	0.160063	0.112986	0.0763374	0.151075	0.0634435	0.082932	0.155036	0.0994075	0.152436	0.17943	0.135313	0.15645	0.138178	0.141349	0.0853043	0.133926	0.110766	0.0995242	0.108157	0.288852	0.106637	0.0946841	0.143687	0.168385	0.182833	0.180955	0.081131	0.0747134	0.0863187
CXorf58	0	0.00177082	0.00188147	0.00333514	0.0020297	0	0	0.00135888	0.00227604	0.00176782	0.000792269	0.000347979	0	0.00580273	0.00148517	0.00218571	0	0.0109501	0.00147031	0.000711933	0.00177517	0.00274285	0.00263502	0.00186029	0.00230577	0.00208664	0	0.00314186	0.00280824	0.00230476	0.000144413	0.00347414	0.00411288	0.00135778	0.00263513	0.00121896	0	0.000999396	0	0.0018985	0.00345309	0	0	0	0.00159934	0.000351297	0.00119815	0.00141797
KLHL15	0.0121383	0.0079027	0.00461572	0.00866306	0.00828144	0.0098744	0.0026153	0.00990693	0.00338077	0.00803709	0.0100368	0.0107178	0.00361722	0.00706351	0.00722446	0.00343534	0.0161032	0.00320619	0.00868169	0.00738255	0.00802771	0.00481308	0.00755238	0.00484087	0.00594868	0.0119023	0.0110108	0.0118064	0.0104825	0.00829236	0.0071247	0.00443162	0.0102915	0.00932512	0.0106881	0.0101348	0.0151291	0.00602232	0	0.0131374	0.00502976	0.00455032	0.00654154	0.00445623	0.00935388	0.00490683	0.00293437	0.0156706
EIF2S3	0.0641138	0.0579088	0.0509337	0.0599571	0.0621118	0.0486811	0.0395781	0.0464203	0.0407337	0.0506296	0.0356635	0.0394507	0.0232756	0.0461706	0.05568	0.0542352	0.105055	0.0638751	0.0558446	0.058151	0.0665597	0.0398709	0.0455709	0.0399436	0.0560613	0.0481354	0.0457919	0.0461059	0.0638628	0.0519715	0.0467669	0.0579929	0.0488628	0.0535718	0.0502892	0.0578629	0.0416867	0.0520154	0.0797616	0.0321092	0.0462052	0.0531268	0.0503221	0.0649881	0.0505246	0.0433965	0.0284028	0.0530739
ZFX	0.109487	0.0653936	0.066045	0.0614142	0.0724441	0.10035	0.0391866	0.0538512	0.054397	0.0925438	0.0575192	0.0665439	0.0559889	0.0570692	0.084889	0.0550047	0.0798707	0.0731669	0.0848747	0.103457	0.0848958	0.0570917	0.0629529	0.0684618	0.0595023	0.0760387	0.101308	0.0832708	0.056224	0.0915613	0.0766123	0.0434954	0.0534518	0.0532466	0.0739084	0.0784943	0.0734759	0.0748925	0.0218663	0.0420999	0.0591945	0.0760349	0.0758578	0.11699	0.101836	0.061691	0.0495467	0.0355618
PDK3	0.0253089	0.0287197	0.0191929	0.0382941	0.034284	0.0416804	0.0375616	0.0326185	0.0196923	0.01405	0.0198756	0.0280349	0.00962615	0.0327285	0.0286739	0.0257075	0.0465747	0.0296893	0.0282652	0.0353397	0.0303768	0.0160669	0.0378566	0.021375	0.0181623	0.0333813	0.0480907	0.0367686	0.0382779	0.0329157	0.0314003	0.0220624	0.0243793	0.0260337	0.0412864	0.0230062	0.0161117	0.0187176	0	0.0201993	0.0305692	0.0229149	0.053178	0.0639862	0.0359268	0.0165952	0.0228202	0.0325534
PCYT1B	0.087942	0.0695963	0.0537223	0.0618331	0.0713137	0.0798737	0.0454943	0.0541087	0.0607019	0.0594654	0.0714435	0.074112	0.0734636	0.0675284	0.0753618	0.0819513	0.0715829	0.0889954	0.0553765	0.0896386	0.075369	0.0417215	0.0921762	0.0576073	0.0539196	0.0959863	0.0526901	0.0484048	0.0593351	0.0658644	0.0650859	0.04137	0.0637568	0.0709813	0.0796695	0.0657972	0.0117171	0.0490073	0.0797939	0.0368324	0.0863214	0.0620653	0.0516263	0.0751741	0.0904816	0.0375601	0.0799145	0.0509568
POLA1	0.143963	0.136555	0.108982	0.134593	0.139566	0.170983	0.132979	0.112761	0.0905788	0.132028	0.110796	0.132492	0.0928351	0.116713	0.124214	0.126032	0.157717	0.0895855	0.140777	0.120823	0.130162	0.0926335	0.119274	0.0961952	0.125639	0.134712	0.112919	0.173122	0.169259	0.154171	0.104323	0.138183	0.108736	0.118473	0.148654	0.147561	0.064603	0.107858	0.0836301	0.133117	0.108773	0.140028	0.122258	0.170573	0.144113	0.0968407	0.091362	0.159382
ARX	0.00435601	0.00601786	0.00287684	0.00450266	0.00923826	0.00498328	0.0119857	0.00454293	0.00410366	0.00183199	0.00198674	0.00378015	0.0132275	0.00373608	0.00547774	0.0038634	0.00972341	0.0125078	0.00145736	0.00877425	0.0036808	0.000966418	0.00689636	0.00210354	0.00270087	0.00914672	0.00151096	0.00609151	0.0079542	0.00310159	0.00651963	0.00771225	0.008389	0.00180213	0.00393051	0.00521333	0.00373152	0.00129721	0	0.00308045	0.00289806	0.000530916	0	0.0114056	0.0058492	0.00178924	0.00198582	0.00130695
DCAF8L2	0.000794505	6.82261e-05	0.000399074	0	0.000557802	0	0	0.000708232	0.00128644	0	0.000249911	0.000111652	0	0	0.000630846	0.000724175	0	0	0.000210575	0.00076104	0.00079254	0.000262884	0.000432374	0.000173294	0	0	0	0	0.00169827	0.00332847	0	0.000626557	0.000650024	0.00100203	0.00112485	0	0.00219127	0.000659113	0	0.000563583	0.00182267	0.00146781	0	0.000277993	0	0.000715579	0.000988358	0.000783705
MAGEB10	0	0	0	0	0	0	0	0	0	0	5.36374e-05	0	0	0	0	0	0	0	0.000114114	0	0	0	0	0	0	0	0	0	0	0	0	0	0	0	0	0	0	0	0	0	0	0	0	0	0	0	0	0
IL1RAPL1	0.319127	0.276916	0.172088	0.185753	0.228741	0.282059	0.26615	0.193024	0.19594	0.177193	0.169444	0.237191	0.187593	0.198072	0.359454	0.169685	0.318015	0.226321	0.171016	0.271061	0.221008	0.151716	0.199922	0.144492	0.127729	0.246306	0.155201	0.219737	0.215699	0.215829	0.160988	0.173105	0.172905	0.169335	0.316686	0.335227	0.332907	0.203801	0.300805	0.173155	0.180633	0.140725	0.247314	0.245633	0.292217	0.150489	0.146749	0.276353
MAGEB2	0	0.000166617	0	0	0	0	0	0	0	0	0	0	0	0	0	0	0	0	0	0	0	3.3411e-05	0	0	0	0	0	0	0	0	0	0	0	0	0.000101304	0	0	0	0	0	0	0	0	0	0	9.56302e-05	0.000694558	0
MAGEB3	0	0	8.28809e-05	0	0	0	0	0	0	0	0	0	0	0	0	0	0	0	0.000256865	0	0	0	0	8.33505e-05	0	0	0	0	0.00010972	0	0	0	0	0	0	0	0	0	0	0	0	0	0	0	0	0	0	0
NR0B1	0	0	0	0	0.00025271	0	0	0.000399845	0	0	0.000228229	0.000126902	0	0	0.000242792	0.00133964	0	0	0	0.00187326	0.000764781	0.000298011	0.000273485	0.000652198	0.000399581	0.000343752	0	0.00110523	0	0.000299499	0	0.000827654	0.000719117	0	0	0	0	0	0	0	0	0	0	0	0	0	0	0.00124184
CXorf21	0	0.000290799	0.000544974	0.000636408	0.00120517	0.00186545	0	0.000916672	0.000452052	0	0	0.00044661	0	0.00321668	0.00012536	0.00153102	0	0.00320619	4.73731e-05	0	0.000202243	3.84266e-05	0.000231858	0.000151137	3.57208e-05	0.000471963	0	0	0.00019482	0.0004859	0.0010873	0.000585285	0.000280971	0	0.00117184	0	0	0.000602429	0	0.00204328	0	0	0	0	0	0.000212971	0.00022492	0.000362305
GK	0.0431833	0.0451253	0.0349588	0.050417	0.0526486	0.0963035	0.0304829	0.040792	0.0332682	0.0469373	0.0351877	0.0390537	0.0403661	0.0703049	0.038157	0.0441513	0.0391435	0.0332256	0.0370621	0.0400365	0.0347512	0.0363224	0.044788	0.0278928	0.040296	0.0521767	0.02953	0.0550212	0.0650946	0.0646647	0.0427617	0.0441415	0.0459078	0.0333861	0.0519083	0.0458478	0.0559413	0.0297254	0.026818	0.0418328	0.045684	0.060984	0.0594625	0.0560136	0.0264641	0.0342289	0.0265793	0.0703673
TAB3	0.0295262	0.0312732	0.0321385	0.0362231	0.0408857	0.0469474	0.00860459	0.0334786	0.0207075	0.0360099	0.0321679	0.0446996	0.0225499	0.0306182	0.0269988	0.0268118	0.0476797	0.0286086	0.0332786	0.0395804	0.0267294	0.0173742	0.034254	0.0180626	0.0329967	0.0471451	0.020623	0.0525908	0.0366205	0.0373188	0.0303104	0.0187887	0.0336953	0.0329179	0.0315122	0.0339433	0.0169826	0.0196875	0.0572495	0.0260889	0.0300708	0.0259038	0.0539716	0.0601603	0.0325459	0.0183256	0.0194496	0.0762598
DMD	0.602214	0.51955	0.363215	0.457535	0.509092	0.559738	0.334798	0.386788	0.338971	0.482892	0.391973	0.51976	0.478891	0.432006	0.489038	0.481746	0.605534	0.567329	0.405705	0.521843	0.492611	0.256552	0.507729	0.304209	0.432624	0.558162	0.444708	0.562564	0.54038	0.466689	0.391197	0.349951	0.374208	0.410949	0.605559	0.544276	0.302793	0.342673	0.57507	0.389054	0.419802	0.431014	0.525816	0.582531	0.588403	0.302686	0.352553	0.294265
TMEM47	0.0182604	0.0111921	0.00873918	0.0146279	0.0200279	0.0249982	0.00848389	0.0105747	0.0130412	0.0108918	0.00292376	0.00912715	0.0068012	0.00990517	0.008905	0.00256643	0.015522	0.0166352	0.0111376	0.00952193	0.00857967	0.00637863	0.014589	0.0048972	0.00938558	0.014902	0.00521994	0.0303425	0.0195469	0.0145613	0.0118219	0.0096002	0.0153491	0.00752594	0.0102249	0.0102806	0.00299723	0.00296165	0.0156251	0.00636206	0.00648174	0.00929472	0.0142008	0.0146865	0.0118065	0.00431099	0.0061418	0.00663178
CFAP47	0.00591406	0.00282342	0.00439462	0.00535471	0.00658358	0.0101338	0.00371589	0.00207297	0.00273834	0.00337762	0.000937547	0.00388868	0	0.002003	0.00298464	0.00455316	0	0.00222639	0.00156623	0.00223549	0.00142755	0.00196165	0.00450709	0.00210728	0.00279506	0.00631539	0.00150085	0.0066608	0.00781881	0.00470216	0.00504985	0.0045496	0.00204212	0.000495094	0.00223537	0.00358085	0	0.00231059	0	0.00306947	0.00292601	0.00595617	0.0065452	0.00214133	0.00211607	0.00273933	0.00444996	0.00302748
PRRG1	0	0.000779693	0.00137753	0.00341623	0.000609557	0	0	0.00134618	0.00724187	0	0.000772453	0.000787849	0.00284869	0.00082056	0.000573275	0	0	0	0.00467465	0.00175868	0.00518728	0.00106534	0.00194175	0.00144747	0.000786388	0	0	0	0.00145693	0.00030091	0.000672212	0.00300411	0.00103952	0.00252043	0.000628129	0.00177021	0	0.00122986	0	0	0.00164251	0	0.016957	0.000278591	0.00196539	0.00111419	0.000608186	0.000161477
AF241726.2	0.0912632	0.0764615	0.0542296	0.0724335	0.0797724	0.09647	0.0540787	0.0549941	0.051554	0.0748663	0.0571736	0.0888444	0.0667911	0.0455614	0.0705193	0.0574968	0.0812338	0.06716	0.0729352	0.0735242	0.0695821	0.0497399	0.0972797	0.0530667	0.0509994	0.098676	0.0575937	0.0748934	0.0511103	0.0777748	0.0668621	0.0450059	0.0553198	0.0648365	0.0613289	0.0675022	0.0868844	0.079666	0.0317561	0.0712849	0.0605851	0.028863	0.0488251	0.0962948	0.0653333	0.0519097	0.0742728	0.0484881
DYNLT3	0.0204391	0.0296879	0.0173049	0.0233259	0.0321787	0.0209709	0.019471	0.0280523	0.0211231	0.00438227	0.0098456	0.0146555	0.00644773	0.0132554	0.0205232	0.0123491	0.0216706	0.0138731	0.0200916	0.0218137	0.0144898	0.0140998	0.0213105	0.00851678	0.0204801	0.0344439	0.0154894	0.0345361	0.0360869	0.0302893	0.0309605	0.0297067	0.0244105	0.00606854	0.0256788	0.0251557	0.0117153	0.0146014	0.0656972	0.0147948	0.0081671	0.011838	0.0194555	0.0236637	0.0217238	0.0111285	0.00987779	0.0185056
SRPX	0.00192944	0.00141328	0.00252015	0.0031188	0.00312378	0.00515718	0.00283212	0.000987997	0.00188972	0.000589655	0.000494477	0.00033093	0	0.00151369	0.000940557	0.0019639	0.00555624	0	0.000631974	0.00109231	0.00170931	0.00322005	0.00182782	0.000452999	0.000970913	0.00150225	0.000800322	0.00509075	0.00279371	0.00119942	0.00031678	0.00161198	0.000704243	0.000584719	0	0	0	0.000469346	0	0	0	0.00110464	0	0	0.000542995	7.57825e-05	0.000698748	0.000491758
RPGR	0.0524505	0.0376878	0.0193151	0.0225909	0.037827	0.0358306	0.0365338	0.0217394	0.020878	0.0360575	0.0252676	0.0360854	0.0279145	0.0258918	0.0242966	0.0171649	0.0447536	0.0361943	0.0239186	0.0342936	0.0340145	0.0334547	0.0375356	0.0204389	0.0236808	0.0501642	0.0226527	0.0366477	0.0257682	0.0391552	0.0240678	0.0279407	0.0232689	0.0126929	0.0337508	0.0262839	0.0117604	0.0224725	0.0447423	0.0541005	0.0257313	0.0181914	0.0297903	0.0250764	0.0305036	0.0147793	0.0216502	0.034268
TSPAN7	0.126929	0.172419	0.0786526	0.162129	0.20903	0.204103	0.138492	0.163084	0.125744	0.0766023	0.0547155	0.119128	0.140699	0.109851	0.161281	0.0941197	0.140437	0.158047	0.0853488	0.108804	0.0936593	0.0441963	0.147567	0.0495122	0.08859	0.188373	0.102087	0.181404	0.182414	0.151759	0.153523	0.123631	0.148494	0.0507191	0.199185	0.139721	0.0736758	0.0875272	0.247647	0.0890187	0.0915192	0.0799342	0.121412	0.127545	0.173479	0.0423942	0.0563417	0.0511149
MID1IP1	0.0245632	0.0801	0.0968528	0.0644603	0.0480895	0.0619598	0.19694	0.0666678	0.0501488	0.0383126	0.0749766	0.0229159	0.0834281	0.0608301	0.041498	0.0380781	0.15574	0.035965	0.105791	0.0427113	0.0678196	0.0471375	0.0196333	0.0353561	0.0925622	0.0296294	0.0933615	0.044324	0.099501	0.0530301	0.0606723	0.0847567	0.0601662	0.0506569	0.0332059	0.0357353	0.233975	0.126501	0.183982	0.087562	0.0421617	0.081662	0.0283995	0.0447793	0.0572867	0.0716018	0.0309882	0.0415473
BCOR	0.105471	0.105394	0.0580188	0.0557557	0.0777045	0.100471	0.0782161	0.0584129	0.0600758	0.0396014	0.029476	0.0636527	0.115897	0.0683439	0.0861643	0.057548	0.126525	0.0765848	0.054821	0.0876577	0.053905	0.0415208	0.100391	0.0406669	0.0620967	0.128271	0.0864742	0.081966	0.0812932	0.0762275	0.0646855	0.0417963	0.0532078	0.0388487	0.0731738	0.0476342	0.0572276	0.0486936	0.158293	0.0575448	0.0729809	0.0864988	0.0650774	0.082819	0.0773128	0.0450345	0.0425075	0.0569801
ATP6AP2	0.0893142	0.10137	0.0871379	0.112859	0.129361	0.126624	0.0995666	0.096561	0.0755944	0.0631836	0.0512447	0.0669369	0.104653	0.117536	0.0907834	0.07755	0.0968897	0.0816112	0.0868143	0.0760852	0.0892547	0.0472602	0.086657	0.0441657	0.0676386	0.101996	0.101406	0.120151	0.131995	0.0971447	0.0929462	0.0860585	0.0885957	0.0505519	0.0785258	0.0779844	0.05316	0.053634	0.0767587	0.0814904	0.0625925	0.0762442	0.100761	0.0769374	0.0854985	0.0536454	0.040774	0.0443726
CXorf38	0.0220667	0.0269274	0.0237127	0.042437	0.0364516	0.0202829	0.0297452	0.0262659	0.0282038	0.0199025	0.0236046	0.0204768	0.0315754	0.0270526	0.0183219	0.0611166	0.0381506	0.0294064	0.0296785	0.0371084	0.0269345	0.0265849	0.0236641	0.0393745	0.0159327	0.0196348	0.0345817	0.0414032	0.0477211	0.0205231	0.0258589	0.0578969	0.0322977	0.0350007	0.0225332	0.0248818	0.0592907	0.041103	0.0140971	0.0375484	0.0339161	0.0518513	0.104994	0.033185	0.024779	0.0426524	0.0258429	0.035755
MED14	0.111921	0.0917086	0.0761986	0.109428	0.119115	0.139922	0.0864195	0.0713389	0.0689271	0.0905426	0.0829459	0.101948	0.0831872	0.117185	0.0829586	0.099752	0.0920296	0.0979385	0.100736	0.11856	0.0965681	0.0634661	0.074258	0.0747235	0.0762582	0.095768	0.0822047	0.103493	0.125375	0.120428	0.0807104	0.0864984	0.0735369	0.0708982	0.089238	0.0849979	0.0529695	0.0730785	0.122952	0.0786217	0.0980136	0.0885117	0.11486	0.0733524	0.0680789	0.0706061	0.0740574	0.067904
USP9X	0.201718	0.168243	0.13616	0.178339	0.193047	0.179667	0.108652	0.13514	0.121744	0.146239	0.126187	0.146666	0.0879489	0.158423	0.157227	0.148635	0.165381	0.189598	0.172783	0.177156	0.163588	0.11311	0.142772	0.112508	0.158632	0.17868	0.179028	0.169816	0.228447	0.187762	0.143816	0.148172	0.124015	0.115298	0.229067	0.151033	0.188568	0.124359	0.221092	0.147934	0.132376	0.178937	0.180247	0.199988	0.17326	0.112741	0.121222	0.131998
DDX3X	0.0739329	0.0786748	0.0911213	0.0910608	0.0940741	0.0934088	0.0905404	0.0627584	0.0569646	0.0632789	0.0506223	0.0554205	0.0629935	0.0709844	0.0705273	0.0458644	0.143473	0.0438373	0.0977646	0.0760942	0.0881732	0.0637037	0.0636295	0.0591397	0.0694577	0.0814765	0.0725708	0.081233	0.0959461	0.0951012	0.0945958	0.0762534	0.0622672	0.0574765	0.0686019	0.0633948	0.0798643	0.0894133	0.0659383	0.0661865	0.0642035	0.0678631	0.10675	0.086266	0.102637	0.0607332	0.0450911	0.0513507
NYX	0	0.000359491	0.000366744	0	0	0.00121484	0	0.000164492	0.000225322	0.000494135	0	0.000801687	0	0	0.000377484	0	0	0	0.000149315	0	0	0.000174622	9.36538e-05	0	0.000513033	0.000238079	0	0	0.00045473	0.000292719	0	0	0.00017886	0	0	0	0	0.000283352	0	0	0.00104965	0	0	0	0	0.000333329	0	9.64714e-05
CASK	0.156922	0.13978	0.106683	0.124308	0.14969	0.147904	0.155641	0.10089	0.0909104	0.1074	0.104587	0.159797	0.115525	0.115784	0.11747	0.109962	0.162293	0.101117	0.113231	0.143769	0.108564	0.0896245	0.12219	0.0975018	0.103689	0.158816	0.123625	0.149483	0.125253	0.126056	0.114314	0.122853	0.116176	0.0981456	0.17287	0.113293	0.0998114	0.106092	0.141051	0.123206	0.126405	0.105962	0.127203	0.171535	0.141126	0.0805035	0.105265	0.108091
GPR34	0.00175309	0.00255422	0.00154454	0.00508374	0.00304596	0.000819469	0.00226803	0.00215721	0.00227988	0.000577654	0.00023537	0.000591983	0.00126403	0.00289717	0.00122915	0.00390641	0	0	0.00153067	0	0.0018812	0.00131995	0.00141052	0.00119823	0.000341237	8.42351e-05	0.0199544	0.0104324	0.00263614	0.00349783	0.00220989	0.00342765	0.00175386	0.00304535	0.00358313	0.00267292	0	0.00075382	0.00630454	0.000949557	0.000743363	0.000680736	0	0.0070305	0.000221487	0.00162983	0.00067906	0.00127096
GPR82	0	0.000259551	0.00143619	0.00145372	0.00146906	0.00156026	0.00161039	0.000876365	0.000503693	0.00158495	0.000464965	0.000151817	0.00131742	0.00338935	0.000109856	0.00264768	0	0	0.00118644	0	0.00148668	0.00224698	0	0.00222364	0.000702709	0.00104335	0	0.00158982	0.00321111	0.00188031	0.000567965	0.00313046	0.000633694	0.00173065	0	0.000557899	0	0.000949624	0	0	0.00531392	0.00101495	0.00834166	0	0	0.00170844	0.000561835	0.0010795
MAOA	0.00663665	0.00787709	0.00512987	0.000508801	0.00894235	0.0131289	0	0.0071545	0.00443874	0.00390926	0.00579558	0.00929723	0.00187737	0.00122414	0.00588101	0.0021822	0	0	0.00274949	0.00342701	0.00441317	0.00303531	0.00660857	0.00391249	0.00551227	0.00268006	0.00873447	0.00997079	0.00861081	0.00771414	0.00518178	0.00712108	0.00480735	0.00195658	0.00803813	0.00297289	0.00795197	0.00450691	0.00798511	0.00261172	0.0041688	0.00254346	0.00618229	0.00429943	0.00324801	0.00375452	0.00141677	0.00213117
MAOB	0.0298422	0.0255662	0.0112058	0.0220207	0.0340259	0.0313972	0.029115	0.0224983	0.0215195	0.0149596	0.00694067	0.0215777	0.00340886	0.0172144	0.0188612	0.00520999	0.0282447	0.024644	0.0147207	0.0239498	0.0165972	0.00619509	0.0237555	0.0084256	0.0159844	0.0311881	0.0267755	0.0372693	0.0263538	0.0322686	0.0174611	0.0186714	0.0167697	0.00545507	0.0326045	0.0120387	0.00615989	0.00899828	0.0489724	0.00809483	0.0152544	0.0157414	0.0178428	0.0404013	0.0260199	0.00626827	0.00799557	0.00754222
NDP	0.0208647	0.0254224	0.0174165	0.015561	0.0192766	0.0284812	0.0204032	0.0166645	0.0144219	0.0135874	0.0132678	0.0108112	0.0102357	0.0175507	0.0167111	0.0148903	0.0106776	0.00483829	0.0174882	0.0160187	0.0220694	0.0104934	0.0204312	0.0120557	0.0121052	0.039201	0.0233627	0.0159862	0.0147643	0.0202985	0.0178299	0.0138465	0.0192795	0.0148466	0.0195339	0.0149684	0.011648	0.0135194	0.00568186	0.00723514	0.0136633	0.0115677	0.0196424	0.0315042	0.015492	0.0114645	0.0092283	0.00897746
EFHC2	0.0032846	0.00746071	0.0033818	0.00148768	0.0050432	0.00665985	0.00334066	0.00334798	0.00193934	0.000566045	0.000685266	0.00201411	0.00252182	0.0019597	0.0028811	0.00129878	0	0	0.00363942	0.0046708	0.00203568	0.00154084	0.00516404	0.001954	0.00527128	0.00183516	0	0.0122886	0.00572001	0.00652439	0.00334628	0.00199822	0.00355044	0.00281432	0.00282741	0.00475359	0.00139156	0.000674017	0	0.0017995	0.00302713	0.00134598	0.00930746	0	0.00486755	0.000944003	0.000420981	0.0010538
FUNDC1	0.0106714	0.0146219	0.0134846	0.0128501	0.011426	0.0196732	0.00284532	0.013626	0.00752142	0.00522337	0.00627682	0.00952701	0.00699338	0.00705584	0.0110108	0.00506209	0.00497689	0.0139885	0.0112004	0.0113835	0.0109361	0.0060017	0.00942863	0.00473738	0.00702999	0.0097162	0.00371548	0.0115621	0.0138737	0.0114489	0.0136927	0.00858019	0.0133455	0.00437168	0.00844063	0.0102292	0	0.00884714	0.0150565	0.00683626	0.00258044	0.0133077	0.0187746	0.00710238	0.00648465	0.00631264	0.0089974	0.00427064
KDM6A	0.297841	0.313467	0.250571	0.29943	0.311799	0.390655	0.216988	0.263395	0.20623	0.287779	0.188889	0.30057	0.188457	0.291999	0.315199	0.254042	0.430303	0.312564	0.287231	0.3382	0.333832	0.214186	0.259879	0.212846	0.271934	0.29034	0.288539	0.340547	0.406057	0.333999	0.271964	0.264865	0.252955	0.24428	0.489115	0.283404	0.222732	0.267267	0.408089	0.33788	0.274659	0.35695	0.462194	0.384654	0.458126	0.208548	0.182108	0.186873
KRBOX4	0.0655946	0.0551537	0.0547934	0.0879839	0.0630787	0.0733315	0.044937	0.0634868	0.0535611	0.0602075	0.0502752	0.0595927	0.057318	0.0578459	0.0564109	0.0767737	0.0699794	0.0732985	0.0647974	0.058037	0.0743585	0.0399208	0.0645641	0.0555313	0.0468121	0.054698	0.045739	0.0743999	0.0649069	0.0691609	0.0578556	0.0530355	0.0641468	0.0660704	0.0640978	0.0780201	0.0512088	0.0605952	0.0198473	0.0636002	0.0716394	0.0681353	0.0485957	0.0771712	0.0543988	0.0453169	0.0487599	0.0744333
ZNF674	0.0107901	0.0192528	0.0173352	0.0256302	0.022512	0.0273308	0.00895573	0.0175636	0.0191004	0.0237243	0.0155292	0.0179751	0.0174951	0.0199697	0.0130208	0.0139043	0.0155291	0.02828	0.0158637	0.0215674	0.016893	0.0167818	0.0257475	0.0175326	0.00999804	0.0193349	0.0115016	0.0266877	0.0242423	0.0234044	0.0145986	0.0141031	0.0150353	0.0149194	0.0162517	0.018747	0.010538	0.0133234	0.007225	0.0236267	0.0122724	0.0215744	0.0203973	0.0287051	0.0111676	0.0127382	0.0119322	0.0275113
CHST7	0.00148027	0.00279622	0.00284915	0.0031188	0.000731437	0.00227556	0.0076314	0.00423985	0.00313585	0.00345112	0.00152994	0.00233068	0.00280442	0.00342661	0.00370152	0.00142711	0.000898517	0	0.00332582	0.00228664	0.00221809	0.00264178	0.00694335	0.00461071	0.000834366	0.0064923	0	0.00375248	0.00288028	0.0020316	0.00310026	0.00315636	0.00507475	0.00347083	0.00220932	0.00262011	0.00113127	0.00468957	0	0.00474427	0	0.00210199	0	0.00707939	0.00174193	0.00510668	0.00505657	0.00722865
SLC9A7	0.0220287	0.0193036	0.00865349	0.0127121	0.0188658	0.0255398	0.0117745	0.0153815	0.0134844	0.00790131	0.00402398	0.0119868	0.00308729	0.0153595	0.0173525	0.011363	0.0328807	0.00432789	0.00884318	0.00538733	0.0148899	0.00638554	0.020035	0.0062158	0.0068226	0.0173289	0.0164844	0.0224919	0.0201449	0.0200555	0.0206136	0.0147156	0.0134611	0.00488621	0.0233944	0.0116169	0.00679097	0.0128112	0.0204832	0.0104012	0.00297368	0.0105291	0.0210838	0.0197786	0.0153825	0.00703784	0.00604605	0.00604724
RP2	0.00749242	0.00910537	0.00646185	0.00400731	0.0119639	0.00853484	0.0143566	0.00769773	0.00966748	0.00938353	0.00805348	0.00799425	0.00125649	0.00843377	0.00540127	0.00885885	0.00806683	0	0.00782637	0.00689821	0.0123048	0.0055264	0.00921778	0.00643261	0.00686485	0.0117558	0.00598401	0.0101104	0.0109471	0.00634232	0.00728837	0.00649002	0.00795803	0.00610047	0.00588482	0.0072155	0.00770791	0.00583892	0.00441675	0.00632322	0.00565251	0.00609235	0.00759738	0.00949162	0.0068756	0.00666292	0.00485733	0.00746302
JADE3	0.0294887	0.0204059	0.0412686	0.0555188	0.042029	0.0457927	0.0260287	0.0302626	0.0521089	0.0485307	0.0591528	0.0524177	0.0368417	0.027943	0.0391624	0.0529284	0.0618621	0.061309	0.0465784	0.0289622	0.051594	0.0245742	0.0414163	0.0420898	0.02171	0.03661	0.0542223	0.0463178	0.0450726	0.040898	0.0311759	0.0422761	0.0279554	0.0450196	0.0278862	0.0601781	0.0879301	0.0520449	0.0615303	0.0373503	0.0484249	0.0262704	0.0551555	0.027227	0.0415744	0.0361484	0.0582876	0.0283925
RGN	0.0171684	0.0190407	0.0280094	0.0385916	0.0159406	0.0459046	0.0542995	0.0231572	0.033773	0.0291345	0.0188372	0.0254015	0.0302169	0.086724	0.0202275	0.0844551	0.0228915	0.0495705	0.0290105	0.0435229	0.0323116	0.0154552	0.0407615	0.0135636	0.0194142	0.0173453	0.0348735	0.0280969	0.0208755	0.024422	0.0235534	0.018154	0.0181441	0.0383182	0.0310165	0.0491655	0.0243502	0.0217708	0.0602789	0.015704	0.05178	0.0357905	0.0415805	0.0216112	0.0147826	0.0173152	0.0622799	0.0195806
NDUFB11	0.0578749	0.0337314	0.0292728	0.0695392	0.062534	0.0384523	0.0613323	0.0502074	0.036134	0.019913	0.0198489	0.0337888	0.0219596	0.0308854	0.0428449	0.0281024	0.0436208	0.0556267	0.0339992	0.0503788	0.0409662	0.0192134	0.0433398	0.023045	0.0285226	0.0413309	0.0335898	0.070059	0.0785767	0.0504176	0.0606081	0.0434108	0.0399061	0.0213824	0.0311528	0.0275462	0.0289795	0.0245134	0.0735738	0.0348327	0.027528	0.0344932	0.0321684	0.0312394	0.0588671	0.0215766	0.0144773	0.0182881
RBM10	0.0924958	0.0887399	0.0548483	0.0602531	0.0654422	0.086468	0.083924	0.0592072	0.0647028	0.0523868	0.0472723	0.0712189	0.0663322	0.0544921	0.0959442	0.0607302	0.0751072	0.0810849	0.0551218	0.0651268	0.0660881	0.048965	0.0936347	0.0514524	0.0403489	0.097928	0.0475648	0.0648203	0.0523978	0.064586	0.0583703	0.0574539	0.0602246	0.0512821	0.0672751	0.0853429	0.0954127	0.0603897	0.0843585	0.0786551	0.0464363	0.0506548	0.0398445	0.0651702	0.0813988	0.0533374	0.0600536	0.0543085
UBA1	0.0890403	0.0939691	0.0678073	0.132989	0.120276	0.133998	0.101077	0.0836441	0.0719324	0.0782636	0.0430064	0.0707755	0.0999679	0.0611744	0.0972848	0.0538268	0.121008	0.106068	0.0880463	0.102594	0.08225	0.0424574	0.0710227	0.0480762	0.0632445	0.0818822	0.0542083	0.125641	0.10964	0.103962	0.0867381	0.0693764	0.0764463	0.0525075	0.0711612	0.0802702	0.0913282	0.0778484	0.100359	0.054113	0.0599943	0.0874498	0.0957828	0.130033	0.0972787	0.0417219	0.048453	0.0551461
CDK16	0.0312159	0.030857	0.0186191	0.035065	0.0301317	0.0269601	0.017464	0.0205218	0.0194574	0.0140131	0.0122593	0.0175893	0.0234391	0.0133711	0.025982	0.0116608	0.0186016	0.00984125	0.0206655	0.0152273	0.0182793	0.00936139	0.0183846	0.011618	0.0135936	0.0215861	0.0323901	0.0301906	0.0203484	0.020103	0.0255384	0.0195558	0.0220114	0.0108833	0.0158613	0.0267209	0.00741672	0.0185072	0.023546	0.0148924	0.0292621	0.0143687	0.00616302	0.0220215	0.0304976	0.0111215	0.00643148	0.00959099
USP11	0.144978	0.132648	0.0602503	0.108119	0.129922	0.141165	0.136812	0.113103	0.0857012	0.0709055	0.0561153	0.0788978	0.067127	0.0918714	0.114542	0.0703726	0.109783	0.101123	0.0845223	0.0920589	0.0889987	0.0457386	0.0921805	0.042113	0.0742682	0.135265	0.0876599	0.141576	0.14647	0.111533	0.119988	0.101241	0.0995705	0.0609244	0.112577	0.082341	0.0680786	0.0651204	0.139658	0.0694688	0.0546658	0.0722146	0.0977907	0.145185	0.107909	0.0422563	0.0454081	0.0512834
ZNF157	0.00651144	0.0139763	0.00920427	0.00627754	0.0068651	0.000832287	0	0.0047191	0.00519727	0.00387512	0.00732018	0.00808782	0.00149867	0.00242304	0.00973664	0.00297237	0.0280439	0.00853784	0.00604178	0.00622967	0.00406581	0.0069467	0.00897038	0.00541855	0.00829152	0.00759547	0.00549155	0.00912585	0.0075836	0.00118122	0.00636902	0.00969412	0.0085698	0.00562398	0.00780608	0.00500378	0.0110202	0.00492495	0.0103539	0.012574	0.00220827	0.00677435	0.00298481	0.000279291	0.00712505	0.00312903	0.00588988	0.00397461
ZNF41	0.0332735	0.026132	0.0238904	0.0278135	0.0264677	0.0229472	0.0238335	0.0272781	0.0217048	0.0327208	0.0233328	0.0271088	0.0133339	0.0222342	0.0349691	0.0290681	0.0287318	0.0590989	0.0221252	0.0206888	0.0210348	0.0197475	0.038844	0.0220633	0.0183057	0.0312395	0.0274288	0.039808	0.026262	0.028082	0.0308147	0.0161364	0.0223199	0.0281951	0.0245005	0.0304686	0.033071	0.0227112	0.0153765	0.0217181	0.0298142	0.0199116	0.0231944	0.0105958	0.0310487	0.0222762	0.0211681	0.033478
ARAF	0.0148786	0.0136017	0.01669	0.0165877	0.0177161	0.00975303	0.0174376	0.0136581	0.0113214	0.011338	0.0107759	0.00938162	0.00493022	0.0235951	0.0200937	0.0174244	0.0184315	0.019613	0.0180771	0.0152302	0.0203159	0.00900643	0.0100203	0.00782713	0.0110789	0.00855927	0.0284248	0.0141759	0.0152807	0.00955814	0.0103831	0.0128196	0.012195	0.0134796	0.00956439	0.0134244	0.0154018	0.012371	0	0.0135147	0.00350186	0.0134643	0.0227105	0.00869709	0.0102771	0.00897385	0.0109419	0.00572796
SYN1	0.0805931	0.0740222	0.0379594	0.063375	0.0876151	0.102487	0.0869423	0.0833175	0.0707386	0.0298563	0.0262699	0.0712156	0.0834614	0.0450749	0.0708842	0.0248702	0.0319086	0.0668622	0.0383492	0.046512	0.047687	0.0183632	0.0834959	0.0197417	0.0420372	0.0858706	0.037425	0.0947182	0.0869966	0.0686657	0.080043	0.0789346	0.0721471	0.0342743	0.0840767	0.0632366	0.0416081	0.0417797	0.0646212	0.0180776	0.0300301	0.0192759	0.0661809	0.0647859	0.0792786	0.0230215	0.0220324	0.0248998
TIMP1	0.00327478	0.000919983	0.000768746	0.00583069	0.00351278	0.00268699	0.0111367	0.0032687	0.00356237	0.00237435	0.00158343	0	0	0.00117129	0.00341256	0.00103438	0.0136142	0.00260473	0.00147956	0.00159899	0.000510955	0.00376656	0.0132144	0.00301972	0.00161177	0.00238321	0	0.000299329	0.00356395	0.00262316	0.00302161	0.00335452	0.00289362	0	0.00315436	0.00141848	0.00815637	0.00423291	0.00652397	0.00195899	0.00145418	0.00338964	0.00441069	0.00513611	0.000250465	0.00368785	0.00849093	0.00528558
CFP	0.00051922	0.00101388	0.000144073	0	0.00153549	0	0.00299719	0.00164526	0.000981926	0.000631128	0.000299698	0.00202585	0	0	0.000271794	0	0	0	0.000549397	0.00266165	0	0.000364336	0.000972862	0.000175376	0.00103746	0	0	0.00291846	0	0.00216281	0.00265717	0.000278158	0.000879619	0	0	0	0.00259901	0.000636851	0	0	0	0	0	0.000893418	0.00323114	0.000282361	0.000301026	0.00212442
ELK1	0.0181675	0.0127322	0.0101612	0.00874859	0.00998827	0.0154852	0.0201801	0.0150432	0.00918086	0.00819694	0.00554832	0.00744135	0.00945751	0.00460209	0.0149545	0.00802269	0.0116624	0.0044399	0.00814431	0.00795741	0.0075593	0.00495838	0.00973343	0.00540347	0.00776073	0.00856072	0.00314634	0.0138099	0.0109844	0.0135949	0.0126379	0.0120611	0.0126244	0.00593914	0.0125997	0.0171308	0.0157528	0.00940699	0	0.00446565	0.00448639	0.00840219	0.0280289	0.0103293	0.0109857	0.00679626	0.00553447	0.0118221
UXT	0.0140083	0.0141444	0.00998082	0.0204696	0.0118925	0.0177955	0.00538576	0.0104849	0.0120207	0.0042471	0.00935299	0.00520008	0.00297689	0.0120303	0.0147984	0.0104432	0.0141707	0.00279815	0.0126411	0.0112521	0.0120563	0.00833543	0.00923992	0.00804075	0.010083	0.0139283	0.00162926	0.0102885	0.0190442	0.0163333	0.0138376	0.00916852	0.0109525	0.010441	0.0112783	0.00960791	0.00887001	0.00761108	0	0.00705861	0.00846341	0.00761521	0	0.0173835	0.0137864	0.00895533	0.00517084	0.00577697
ZNF81	0.0560089	0.0577758	0.0511422	0.0733169	0.0668932	0.0709884	0.062762	0.0504736	0.0620298	0.0649333	0.0540709	0.0542273	0.081255	0.0699576	0.0448684	0.0526666	0.0687725	0.0520678	0.0575172	0.0567627	0.0534077	0.043764	0.0525224	0.0452501	0.0421206	0.0630905	0.0596457	0.0683087	0.0735538	0.0620795	0.051359	0.0534422	0.0567612	0.0604922	0.0327081	0.0626082	0.0785841	0.0666531	0.0297059	0.0502919	0.0597178	0.0517866	0.0539029	0.0592086	0.0379799	0.0473431	0.0468232	0.0551075
ZNF182	0.009601	0.0101998	0.00675878	0.0121782	0.0124629	0.0050815	0.00655412	0.0129758	0.0101149	0.00750071	0.00721566	0.0175554	0.0110167	0.0153959	0.0166847	0.00857925	0.00875101	0.0244783	0.00794524	0.00982631	0.0101995	0.00542943	0.0153633	0.00689673	0.00603656	0.0106821	0.00861044	0.00839348	0.00589594	0.00715136	0.0153159	0.00651914	0.00996912	0.00985667	0.0105597	0.0138252	0.00983725	0.00980585	0	0.0136221	0.00324251	0.00672592	0.00598061	0.00726742	0.00897449	0.00775127	0.00592015	0.0142516
ZNF630	0.0324704	0.0281858	0.026142	0.0261444	0.0298615	0.012785	0.0223931	0.0238924	0.0194372	0.0221686	0.0167896	0.0250776	0.0155931	0.0264792	0.0325413	0.0232104	0.0157908	0.0487334	0.0222936	0.0260797	0.030363	0.0289467	0.0204742	0.0257843	0.0175868	0.0231797	0.0153256	0.0263393	0.0358594	0.0202663	0.0253014	0.0426598	0.0219008	0.0151861	0.0226404	0.0290757	0.0108592	0.0228435	0.045308	0.0241484	0.0280159	0.0258335	0.0363565	0.0268296	0.0286969	0.0190409	0.0224026	0.0507052
SPACA5	0.000272217	0.00124536	0.00112609	0.00152386	0.00180293	0	0	0.000718059	0.00150066	0.000848692	0.000371058	0	0	0.00157969	0.000714798	0.00274865	0	0	0.00131709	0	0.000648971	0.00186408	0	0.00201992	0	0.000512069	0.00301309	0.000730713	0.00627123	0.000511885	0.000158396	0.00127811	0.00105556	0.000322299	0.000568732	0	0	0.00053762	0	0	0	0	0.00292918	0.00128323	0	0.00061227	0.00153142	0.00161733
SSX1	0	0	0.000182869	0	0	0	0	4.97687e-05	0	0	0	0.000960458	0	0	0	0	0	0	0	0	0	0	0	0	0	0	0	0.000912929	0	0	0	0	0	0	0	0	0	0	0	0	0	0	0	0	0	0	0	5.51218e-05
SLC38A5	0	0.000660398	0.000179527	0	0	0.000712957	0	0.000683982	0.00080632	0	0	0.000475211	0	0	0.000147753	0	0	0.00294592	0.000451413	0.00181579	0.000655565	0.000193659	0.000306366	0.000259595	0.000142841	0	0	0	0.000545424	0.000927273	0	0.000728003	4.95853e-05	0.00130921	0.00211114	0.00146348	0	6.03805e-05	0	0	0	0	0	0.00106686	0	9.38467e-05	0.000545381	0.000495351
FTSJ1	0.0081119	0.012127	0.00680414	0.0105571	0.00919263	0.00804658	0.0354444	0.00797296	0.0153877	0.00912232	0.00915342	0.0095199	0.00308275	0.0163119	0.0130455	0.0104723	0.0021884	0.00477007	0.0097419	0.00621399	0.00672727	0.00703787	0.00543094	0.0078325	0.00487799	0.0106514	0.0216747	0.010884	0.0102557	0.013112	0.00688803	0.0103406	0.00808432	0.00920042	0.00310438	0.0075578	0.00645157	0.0109104	0	0.00881044	0.00578133	0.00500589	0.00585082	0.0128295	0.00702065	0.00797319	0.00505975	0.00894211
PORCN	0.0216098	0.0111149	0.00836282	0.0126725	0.0146995	0.0145474	0	0.013946	0.0118842	0.00300493	0.00589057	0.00772026	0	0.011144	0.0152166	0.00655742	0.0249752	0.0125096	0.0100001	0.00789429	0.00958586	0.00335511	0.00815214	0.00613377	0.00633452	0.00630854	0.00336071	0.0165174	0.018075	0.00883274	0.0145811	0.0123922	0.00968062	0.00685482	0.0102094	0.018122	0.0089038	0.00573306	0.0170254	0.00472442	0.0111984	0.00117595	0.019697	0.0140901	0.00940414	0.00433601	0.00618422	0.00897702
EBP	0.0155651	0.0115854	0.0116611	0.0182332	0.0145418	0.0246836	0.0143348	0.0131057	0.0154097	0.00485683	0.00763747	0.011936	0	0.0199559	0.0166199	0.00978321	0.0138847	0.0178442	0.0109516	0.0192257	0.0124825	0.00652532	0.0101961	0.00840501	0.00821916	0.0120815	0.0153159	0.0184262	0.0136262	0.01325	0.0114714	0.0242681	0.0107707	0.00626068	0.0139925	0.0112626	0.0047946	0.00770354	0.0144953	0.0110357	0.00683613	0.0100759	0.0123062	0.00748126	0.00655527	0.00712922	0.00703817	0.0062282
TBC1D25	0.0219126	0.0263602	0.0194336	0.0188812	0.0244827	0.0162828	0.00599021	0.0185632	0.0224772	0.0141062	0.017151	0.0153836	0.0177059	0.01627	0.0209918	0.0154329	0.0209148	0.0215294	0.024808	0.0273052	0.0216056	0.0114906	0.0221017	0.0151911	0.0188197	0.02454	0.0244605	0.0206235	0.0256639	0.0143336	0.0199351	0.0199235	0.0200173	0.0101516	0.0199523	0.0251966	0.0150429	0.0172165	0.00334794	0.0198953	0.0138481	0.0156325	0.0377146	0.0175157	0.0187223	0.0131522	0.0183779	0.0156103
RBM3	0.0493884	0.0238969	0.0192196	0.0313363	0.0326724	0.0359331	0.0256622	0.0257684	0.0309522	0.0190933	0.0142903	0.0211313	0.0341932	0.0477525	0.0280172	0.0457693	0.0434597	0.0316672	0.0254501	0.0421392	0.0398845	0.0167329	0.0244735	0.0236362	0.0138287	0.0292319	0.0141559	0.0268439	0.0266502	0.0403413	0.0238421	0.0285383	0.0174818	0.0186044	0.0175859	0.031371	0.0120527	0.0119317	0.0483458	0.0151343	0.0205307	0.0152892	0.0632717	0.0296102	0.0156553	0.0190331	0.0156712	0.0166158
WDR13	0.0409706	0.0603946	0.033044	0.0330541	0.0534155	0.05375	0.0319471	0.0490633	0.0350538	0.0352597	0.0277262	0.0242906	0.0237744	0.0391592	0.0549473	0.0425836	0.0207239	0.0406062	0.0373983	0.0609795	0.0386684	0.0240766	0.0450976	0.0324079	0.0307815	0.0644201	0.050485	0.0447397	0.0514656	0.0380146	0.0530005	0.0422887	0.0494412	0.0353352	0.0318346	0.0342625	0.0127659	0.0353351	0.0297811	0.0380081	0.0424512	0.025727	0.0606571	0.0495043	0.0485811	0.0226381	0.0283075	0.0190833
WAS	0.000349717	0.0008417	0.000270462	0.000374659	0.000297849	0.000992361	0	0.00298159	5.71533e-05	0.00156403	0.000608359	0	0	0.00324636	0.00312165	0.00113422	0	0	0.000963729	0.000547351	0.000224964	0.00133688	0.000951152	0.000906716	0.00136442	0.000811269	0.00453685	0.000959843	0.00157279	0	0.002198	0.000649964	0.00094084	0.00185888	0.000859365	0	0	0.000833855	0	0.000426316	0	0.00103787	0.00333657	0.00364601	0.00195078	0.000501452	0.000818668	0.00262053
SUV39H1	0.00450556	0.00431035	0.00266004	0.00292727	0.00402519	0.00842456	0.0012451	0.00363671	0.00125185	0.00112227	0.00289241	0.00234263	0.00236952	0.00832702	0.00391914	0.00109209	0.00853952	0.00554325	0.00446498	0.00700958	0.00304729	0.00276317	0.00247846	0.00270413	0.00328729	0.000657039	0	0.00567346	0.0027183	0.00831692	0.00158677	0.00226876	0.00450949	0.000833718	0.00356584	0.00144784	0.0131684	0.00363923	0	0.00351661	0	0.00892469	0.0154762	0.00456807	0.000661433	0.00207648	0.00153818	0.00267128
GLOD5	0.000596116	0.000868361	0.000566119	0.000293187	0.0015204	0.00157283	0.00362992	0.000136326	0.000526774	0.00108448	0.000152455	0.00109951	0	0.00162739	0.00147427	0.00184744	0	0	0.00075353	0	0.00103367	0.000804524	0	0.00163056	0	0.00226632	0	0.000355628	0.00265127	0.00136336	0	0.00489505	0	0.000339075	0	0.000497596	0	0.000982944	0	0.000199635	0.000519951	0	0.00229217	0	0	0.000287443	0.000449517	0.000681141
GATA1	0	0.000166894	0.000426213	0.000701431	0.000299833	0	0	0.000790826	0.000626843	0.000139926	0.000493255	5.46474e-05	0	0.00194041	0.000506	0	0	0.00917685	0.000487226	0.00158713	0	0.00030258	0	0.00116646	6.19151e-05	0	0	0.00069781	0.00377211	0.00162054	0	0.000620116	4.50153e-05	0.00126656	0	0	0	0	0	0	0	0.00128811	0.00440914	0	0	2.72136e-05	0.000260013	0.000989702
HDAC6	0.0426603	0.0485857	0.0366854	0.0557301	0.0473213	0.0494634	0.0389034	0.0418814	0.036917	0.0331141	0.0309344	0.0258577	0.0498844	0.0322193	0.0653891	0.0494219	0.0464252	0.0449385	0.0410104	0.0436592	0.0550339	0.0280554	0.0350049	0.0301603	0.0297682	0.055694	0.053204	0.0411134	0.0472506	0.0370399	0.0466861	0.0439619	0.0429371	0.0214798	0.0290849	0.0599575	0.0520383	0.0447915	0.057393	0.036939	0.0499682	0.0348592	0.0234811	0.0409247	0.0523674	0.0258872	0.0362528	0.0293285
ERAS	0	0.00237494	0.00127211	0.000856054	0.00294771	0	0.0115562	0.00270206	0.00464614	0	0.000547802	0.00197284	0	0.000610634	0.00279231	0.00132499	0.00374595	0.00950223	0.00162325	0.000190747	0.00250242	0.00104991	0.000875217	0.000350822	0.000553534	0	0.00133098	0.00186946	0.00174055	0.0021863	0.00199268	0.00371403	0.00217977	0.000738356	0.0001287	0.00104753	0	0.00244304	0	0.00108409	0	0.00249628	0.00272411	0.00292818	0.00169177	0.000838769	0.00189891	0.00234076
PCSK1N	0.144076	0.129704	0.0595971	0.144278	0.177214	0.167627	0.174231	0.162901	0.132719	0.0707882	0.0493547	0.0936514	0.143691	0.110329	0.176289	0.0784114	0.143138	0.0695664	0.0967741	0.115442	0.110855	0.0334406	0.135798	0.0428849	0.0656535	0.142546	0.0936003	0.158274	0.177034	0.129591	0.150189	0.131573	0.152996	0.0598714	0.150526	0.122705	0.0637783	0.102365	0.244682	0.0786863	0.0512181	0.0929862	0.16369	0.191254	0.164495	0.0370799	0.0453659	0.0503585
TIMM17B	0.0106115	0.0166159	0.0135677	0.0235861	0.0138964	0.0137406	0.00391502	0.0150247	0.0142143	0.0059114	0.00716165	0.00983753	0.0120236	0.0254135	0.011831	0.0137175	0.00661999	0.0160871	0.0178771	0.0134347	0.013347	0.006644	0.00824242	0.00959152	0.00648054	0.0176466	0.00523516	0.0163499	0.0208471	0.0111945	0.0230722	0.0225024	0.0150663	0.00703746	0.00985009	0.00180373	0.00283684	0.00923072	0	0.010853	0.0104272	0.0124992	0.0306117	0.0147921	0.0132936	0.00735026	0.00410952	0.00662158
PQBP1	0.00991738	0.0156296	0.00907474	0.0156809	0.0176564	0.0149368	0.0087587	0.0148967	0.0163828	0.0056322	0.00922441	0.00897861	0.00170016	0.0115955	0.0161711	0.00734682	0.0100815	0.0222735	0.0123852	0.015856	0.00897296	0.00368366	0.010012	0.00560075	0.00775979	0.0168576	0.00950678	0.012361	0.0154355	0.0124655	0.0153529	0.0132224	0.00880513	0.00179034	0.00914393	0.00792953	0.00370809	0.0100734	0	0.00894284	0.00920224	0.00357932	0	0.00619199	0.00876995	0.00425076	0.00474452	0.00739882
SLC35A2	0.00632719	0.0111211	0.00587526	0.0142112	0.00893957	0.00383186	0.00907104	0.0102141	0.00812639	0.0043875	0.00441672	0.00203297	0.00381974	0.0162412	0.00915187	0.00995537	0.00506621	0.00357356	0.0124318	0.00501632	0.0128855	0.00488324	0.00291826	0.00675293	0.0046737	0.00557848	0.00511668	0.00319883	0.010781	0.00666268	0.00739401	0.00712909	0.00902198	0.00907844	0.00327368	0.00515957	0.0056254	0.00566275	0	0.00612925	0.00740033	0.00449704	0.00832304	0.00575536	0.00920514	0.00605709	0.00217654	0.00358342
PIM2	0	0.00340787	0.00210484	0.00229784	0.00215265	0.000299864	0.00161039	0.00231883	0.00426521	0.000699636	0.000428962	0.00211947	0.00335599	0	0.00304922	0.00170605	0.0045942	0	0.000793349	0.00142901	0.00254197	0.000513221	0.0016187	0.000414388	0.00237747	0.000910923	0.0020209	0.00617533	0.00220918	0.00111937	0.000839589	0.00101014	0.002077	0.000363589	0.00287883	0.00297204	0	0.00125852	0.0293571	0.000301856	0.0012352	0	0.00256638	0.00701709	0.00111825	0.000997929	0.000598372	0.00173786
OTUD5	0.0489601	0.0583687	0.0362436	0.058269	0.0566545	0.048008	0.0468633	0.0479925	0.0374674	0.035972	0.0381738	0.0293654	0.0325251	0.0594527	0.0511215	0.042959	0.0472666	0.0539298	0.0423393	0.0490029	0.0411798	0.0315773	0.0487885	0.0328131	0.0345063	0.0524569	0.0275886	0.058184	0.0464892	0.044958	0.0578689	0.0350244	0.046258	0.0398713	0.0388541	0.0594097	0.0561685	0.0357104	0.0473504	0.0440357	0.0388445	0.0501128	0.0690843	0.0744206	0.0680444	0.0256921	0.0345172	0.0467406
KCND1	0	0.00174269	0.000411503	0.000586783	0	0.000686704	0.00198804	0.000282128	0.00116132	0	0.000411458	0.000347024	0	0	0.000566313	0	0	0	0.000556441	0.000547351	0.0022309	0.000181702	0.000639995	0.000131738	0.00114281	0.000993463	0	0.00147957	0.000490281	0.00104646	0.000893316	0	0.000434919	0.00107268	0.00107931	0	0	0.000107966	0	0.000515248	0	0	0	0	0.00164496	0.000353467	0.000949471	0.00133596
GRIPAP1	0.0589506	0.070698	0.0411877	0.0600201	0.0529334	0.0544592	0.0443017	0.0527025	0.0615043	0.0348306	0.0341992	0.0427246	0.0723933	0.0456426	0.0850708	0.0454227	0.101232	0.0702529	0.0380525	0.0576145	0.0576725	0.0302945	0.0664031	0.0407325	0.0324368	0.0474252	0.0524889	0.0485528	0.0401892	0.0344522	0.0508104	0.0641836	0.0564049	0.0402895	0.0659066	0.052865	0.0390336	0.0518979	0.0943922	0.0558468	0.0508751	0.0539621	0.0699668	0.0712576	0.0592126	0.036981	0.0434287	0.0451766
TFE3	0.0227742	0.0211764	0.0166442	0.0151908	0.0242363	0.0259544	0.0120171	0.0152054	0.020635	0.0165142	0.0147399	0.0134041	0.0264183	0.0212559	0.0235899	0.0179028	0.0473406	0.022376	0.0213422	0.0189614	0.0217475	0.0115835	0.0161782	0.0141615	0.0132861	0.0153063	0.0153649	0.02183	0.0204152	0.0184677	0.0196299	0.0212786	0.0143041	0.0118009	0.0181816	0.0109685	0.02078	0.0104356	0.019615	0.0170628	0.0178707	0.0123232	0.0122378	0.0145465	0.0262996	0.0125976	0.0124766	0.0195286
CCDC120	0.00344766	0.00221429	0.0031829	0.00301669	0.00447212	0.00166624	0	0.00259248	0.00493888	0.00182915	0.00153144	0.00409707	0	0.00241377	0.00439639	0.00255383	0.00598228	0	0.00105815	0.00223273	0.00181247	0.00162681	0.0030657	0.00348967	0.00214239	0.00939441	0	0.00562171	0.00388428	0.00529637	0.00302757	0.00349891	0.00421027	0.00104491	0.00425606	0.00336263	0.00882864	0.00222058	0.0104933	0.00331764	0.00385738	0.0024644	0.0104468	0.00269468	0.00072563	0.00161292	0.00192243	0.000791341
PRAF2	0.0162011	0.0221381	0.0153773	0.0244435	0.0321613	0.0406261	0.0234312	0.0252224	0.0153723	0.011548	0.0110325	0.0159469	0.0181081	0.0201312	0.0222715	0.0169686	0.0366607	0.00222639	0.0242463	0.0218879	0.0224223	0.00901395	0.0141219	0.00763474	0.014501	0.0264061	0.0294556	0.0362473	0.0318928	0.0185528	0.0226981	0.0172005	0.0238018	0.00934451	0.0166577	0.00897225	0.0108498	0.0172098	0.0380232	0.0122822	0.00490638	0.00924037	0.0201966	0.0344926	0.0229584	0.0100317	0.0100394	0.008818
WDR45	0.0260748	0.0385497	0.0218381	0.029887	0.0314503	0.0392521	0.0302853	0.028078	0.0285001	0.0193901	0.0184595	0.0190042	0.022585	0.0219726	0.0429971	0.0240888	0.039725	0.0267492	0.0248558	0.0293274	0.0337881	0.0175368	0.0299834	0.0182431	0.0146129	0.0375776	0.027616	0.0333295	0.0321505	0.029664	0.0394978	0.0335937	0.0244182	0.0170236	0.0380225	0.0328611	0.0267089	0.0236315	0.0450691	0.0328539	0.021615	0.0148269	0.0364682	0.0227127	0.0393099	0.0149622	0.0216028	0.0187581
GPKOW	0.00734358	0.0117963	0.0107038	0.0132709	0.00920942	0.0206426	0.00495847	0.00874993	0.00807101	0.00409928	0.00651079	0.0043371	0.0129072	0.0124683	0.0136437	0.0135258	0.00229031	0.00581482	0.012767	0.0159355	0.010293	0.0071144	0.00985138	0.0104489	0.00803243	0.0104025	0.00609525	0.0199839	0.0146961	0.0131825	0.0119278	0.00631419	0.00789746	0.00819898	0.0071887	0.0154432	0.0147184	0.00934269	0.0233913	0.0102191	0.0143769	0.00844298	0.0269315	0.017632	0.0129619	0.0104199	0.0106523	0.00521993
MAGIX	0.00578674	0.00478848	0.0027266	0.00183468	0.00387167	0.00498285	0	0.00248903	0.00218159	0.00296324	0.00432284	0.00186378	0.00393002	0.00240838	0.00309644	0.00476343	0	0	0.00221643	0.00417033	0.00284544	0.000831297	0.00365516	0.00152664	0.00229124	0.00252684	0.0032401	0.00367873	0.00224962	0.00168584	0.00613441	0.00201099	0.00228136	0.00232765	0.00476711	0.00585306	0.00217171	0.00339531	0	0	0	0.00289727	0.00373433	0.00570304	0.00334616	0.00198188	0.00141871	0.00186174
PLP2	0.00232995	6.94057e-05	0.001247	0.00184328	0.000535665	0.00054993	0.00507869	0.00122698	0	0	0.000230953	0	0	0.00419748	0.00163358	0.00130901	0	0	0.00129976	0.000572079	0.000206408	0.000925686	0.00115166	0.000674896	0.000917364	0	0	0.000443143	0.0013492	0.00191355	0.0018045	0.000910332	0.000959663	0.000331242	0.00160441	0	0	0.000876039	0	0.00364109	0	0.000546661	0.00284435	0	0	0.00048681	0.000157437	0.00117644
PRICKLE3	0	0.00299757	0.00102004	0	0.000623189	0	0	0.00143409	0.000379579	0.00117987	0.000775924	0	0.000597308	0.00193006	0.00421469	0.00449897	0.00534969	0	0.00176748	0.00196786	0.00125362	0.00130342	0.0030529	0.00235305	0.000632383	0	0	0.00125494	0.00273805	0.000766303	0.00113837	0.00423889	0.00208625	0.00137834	0.00104281	0.00192652	0.00380178	0.00212437	0.00774127	0.00666944	0.00327661	0.00290747	0.00155398	0.00433743	0.00182711	0.000792201	0.000745901	0.00270266
SYP	0.126217	0.129188	0.0741825	0.123378	0.169833	0.182613	0.181578	0.141032	0.112903	0.0789304	0.0561432	0.114361	0.11732	0.113361	0.176989	0.0949572	0.15012	0.133623	0.0982052	0.124637	0.127058	0.0467209	0.147178	0.0563734	0.0772362	0.170924	0.128698	0.178036	0.160089	0.141827	0.155707	0.101241	0.136712	0.0802612	0.140978	0.109033	0.0911684	0.105046	0.293757	0.0839254	0.0871588	0.099473	0.149314	0.223282	0.182784	0.0510456	0.0593729	0.0568306
CACNA1F	0.0082361	0.00131032	0.000612351	0.00136712	0.00229084	0.00335344	0	0.00146535	0.000677131	0.00048128	0.000849288	4.15997e-05	0	0.0010403	0.00140734	0.0026091	0	0	0.00111047	0.000810867	0.00214346	0.000862727	0.000604045	0.000723878	0.00195323	0.00351726	0	0.00300416	0.00256263	0.00149607	0.00180239	0.000669074	0.00117533	0.00142817	0.00124086	0	0	0.00118106	0	0.000181247	0	0.000756826	0.014488	0	0.00156539	0.000452416	0.00171444	0.00112801
CCDC22	0.00639424	0.0139006	0.010083	0.00220666	0.00987835	0.0131147	0.00929869	0.0106247	0.0109592	0.00652585	0.00559044	0.00695324	0.00606935	0.0114538	0.0139307	0.00614101	0.00481308	0.023536	0.00985359	0.0140368	0.0140502	0.00677328	0.0113478	0.00692244	0.00694011	0.0136474	0.0228509	0.0103512	0.00603	0.0105857	0.0108415	0.00807217	0.0107284	0.00467037	0.0076666	0.0137752	0.00846612	0.00563096	0.007225	0.00777722	0.00923856	0.00830422	0.0150049	0.00984256	0.00588081	0.00672271	0.00714439	0.00537338
FOXP3	0	0.000669755	0.000604395	0	0.00107099	0	0	0	0	0.00020672	0	0.000490081	0.000597308	0	0.000436322	0	0	0	0.000133253	0	0.000179479	0.000264882	0.00174303	8.54928e-05	8.14828e-05	0.0013474	0	0.000348098	0	0.000404592	0.000390539	0	9.63636e-05	0.00066789	0	0	0	0	0	0	0.000591161	0.00095876	0	0	0	8.12758e-05	0.000431639	0.000921154
PPP1R3F	0.0601138	0.0664611	0.058882	0.0595613	0.0461571	0.0376902	0.0527451	0.0582663	0.0495601	0.0312538	0.0367013	0.0367386	0.0637224	0.0912849	0.0648373	0.0798192	0.0567717	0.112995	0.0461604	0.0526043	0.0539497	0.0462291	0.0429753	0.0500165	0.0297266	0.0387893	0.0294904	0.0602814	0.0531358	0.0572772	0.0485942	0.0560627	0.0574749	0.0446827	0.036434	0.05572	0.0366547	0.0537693	0.0729558	0.0676769	0.0777174	0.0515252	0.121529	0.0553904	0.0511899	0.047462	0.0564957	0.0489502
GAGE10	0	0.000542586	5.32444e-05	0	0.000179945	0	0.000676372	0.000415346	0.000982645	0.0003605	0.000219463	0.000336165	0	0	0.00182468	0.000955416	0.00577596	0	0.000183335	0.000388178	7.18298e-05	0.000305101	0.000435159	0.000583106	0.000925957	0	0.00189116	0.001052	0.000148634	0	0.0025479	0.00054033	0.00118002	0.000370293	0.00108828	0.00160249	0.00153254	0.000669659	0	0.00316653	0.000906169	0.00025284	0	0	0.000465706	0.000832125	0.000226907	0.0131155
USP27X	0.00891914	0.00669593	0.00452947	0.00279758	0.00427401	0.00600858	0.00307754	0.00431218	0.00448077	0.0027874	0.00475439	0.0048846	0.00244517	0.00304747	0.00322219	0.00661259	0.0117589	0.00626977	0.00577953	0.00421522	0.00127873	0.00211611	0.00710426	0.00149596	0.00479856	0.00579278	0	0.00346315	0.00399103	0.00312199	0.00207766	0.00278927	0.00633379	0.00416394	0.0019994	0.00603773	0.00258295	0.00354879	0	0.00324148	0.00120735	0.00349718	0.00548573	0.0123969	0.00424595	0.00193956	0.00291989	0.00412229
CLCN5	0.0186787	0.0213661	0.0108566	0.016156	0.0177012	0.0300057	0.0166867	0.0137556	0.0138381	0.0147177	0.0159203	0.0136204	0.0125321	0.0183295	0.0172651	0.0119129	0.0200105	0.0145475	0.0140737	0.0192654	0.0187571	0.00858275	0.0161763	0.00863525	0.0146127	0.00902417	0.0162256	0.0172344	0.0199091	0.0151089	0.0117732	0.0200391	0.0163518	0.0167337	0.0140907	0.0215081	0.0127949	0.0139788	0.0104933	0.0163792	0.0186147	0.0203808	0.0160369	0.0195996	0.0126668	0.0090443	0.0117735	0.0271158
CCNB3	0.0275082	0.0166685	0.00982611	0.0103432	0.0164767	0.00894819	0.00106939	0.0103133	0.0083081	0.0105247	0.0103586	0.0170874	0.011423	0.00500714	0.0130511	0.0159724	0	0.0350113	0.00996698	0.0147277	0.0157543	0.00931208	0.0115086	0.0104718	0.00808069	0.0158708	0.00699487	0.0117551	0.00967599	0.0152293	0.00779085	0.00673524	0.00662201	0.0110159	0.0189157	0.00731762	0	0.00363764	0	0.0111479	0.0082743	0.00345931	0.0212521	0.000453756	0.00567881	0.00372466	0.0123467	0.00973229
DGKK	0.0026485	0.000983048	0.00126941	0	0.000716012	0.000508806	0	0.000755194	0.00172553	0.000590564	0.00150953	0.000127463	0	0.000841582	0.000526889	0.00106749	0	0	0.00112928	0.00170904	0.00227855	0.00100236	0.00134239	0.00215711	0.0005539	0	0.00151096	0	0.000773969	0.00183822	0.000595608	0.000205092	0.000986546	0.000924278	0	0.000877235	0	0.00122282	0	0	0	0.00206946	0.0061814	0	0.00198936	0.000946924	0.000368466	0.00132086
SHROOM4	0.465487	0.460246	0.286383	0.387692	0.454464	0.433425	0.29224	0.33664	0.284226	0.357354	0.28529	0.460022	0.302092	0.345579	0.433717	0.352333	0.487344	0.4685	0.345437	0.415926	0.407555	0.216183	0.440918	0.252178	0.317759	0.465353	0.369544	0.443187	0.411886	0.420641	0.320679	0.280717	0.309211	0.300134	0.538237	0.451298	0.270756	0.294161	0.451358	0.30036	0.393658	0.335383	0.392879	0.486677	0.405066	0.232759	0.273293	0.172686
NUDT10	0.00554661	0.00486112	0.00160567	0.00119982	0.00475717	0.011631	0.00573231	0.00623492	0.00833317	0.00154299	0.000467063	0.00200049	0	0.00460804	0.00422823	0	0.0118545	0	0.00302803	0.00150131	0.00241703	0.00149323	0.00551191	0.00201274	0.00494649	0.00990378	0.00528667	0.00319623	0.00284138	0.00355749	0.00330416	0.00384738	0.00483464	0.0015431	0.00443738	0.000269564	0.00512536	0.00136756	0.0145379	0.000939197	0.000521632	0.00206946	0.00564923	0.00176978	0.00386901	0.00130019	0.00159687	0.00127907
NUDT11	0.00265477	0.00763615	0.00346758	0.00353189	0.0090616	0.0136401	0.00237487	0.00856676	0.00721018	0.00517559	0.00130688	0.00454222	0	0.00228437	0.00450305	0.0044857	0.00865143	0.00434232	0.00328355	0.00348616	0.00345578	0.00160149	0.00500749	0.00139254	0.00304413	0.00547124	0.00530545	0.00593606	0.00642004	0.0108286	0.00864747	0.00767017	0.00613848	0.00133832	0.00672973	0.00264076	0.014776	0.00296352	0	0.00252551	0.00134001	0.000469728	0.0078763	0.00228102	0.00621378	0.00163581	0.00189422	0.00265996
CENPVL3	0	0.000752981	0	0	0.0019997	0	0	0.000626694	0	0	0	0	0	0	0.000343604	0	0	0	0.000194153	0	0	0.000159041	0	6.4301e-05	0.00154427	0.000547775	0	0	7.45769e-05	0.000258645	0.00037615	0	0.000231245	0	0.000128178	0	0	0	0	0	0	0	0	0	0	9.21879e-05	0.000449994	9.98783e-05
GSPT2	0.00940249	0.0070922	0.00547935	0.0128738	0.00930334	0.00441326	0.0165208	0.0116195	0.00709346	0.00326365	0.00341839	0.0103508	0.00179107	0.00680315	0.00679261	0.00373418	0.0170263	0.00373582	0.00791648	0.00888834	0.00238828	0.00529533	0.0151768	0.00569856	0.00795167	0.0135901	0.00629187	0.015246	0.0120147	0.0086734	0.0141624	0.00822847	0.00980072	0.00377387	0.0072098	0.0041022	0.00288655	0.00524375	0.0156251	0.0115249	0.000628256	0.0162961	0.00843987	0.00872999	0.00495082	0.00491693	0.0059077	0.00784523
MAGED1	0.126074	0.131033	0.0791262	0.136381	0.156846	0.156634	0.095362	0.106678	0.0988865	0.122285	0.0762867	0.101692	0.0924443	0.104915	0.100034	0.0750143	0.141731	0.159879	0.0950419	0.128132	0.105424	0.0619553	0.111117	0.0660727	0.0913633	0.116536	0.109972	0.171099	0.134349	0.136833	0.114082	0.0922572	0.107529	0.108412	0.115096	0.0993	0.0413012	0.0787631	0.105035	0.0654365	0.125646	0.0811264	0.121779	0.145052	0.114345	0.0542277	0.076223	0.149279
SSX7	0	0	7.14904e-05	0	0	0	0	0	0	0	0	0	0	0	0.000694608	0	0	0	0	0	0	4.29817e-05	0	0	0	0	0	0	0.0001441	0	0	0.00022241	0	0	0	0	0	8.29e-05	0	0	0	0	0	0	0	0	0	0
SSX2B	0	0.000809895	5.13e-05	0	0.000750229	0	0	0.000512576	0	0	0.000149859	0	0	0	4.8241e-05	0	0	0	6.40248e-05	0	0	0.000347988	0	9.21662e-05	9.26874e-05	0.000255514	0	0	0.00150179	0	0.000164703	0.00078681	0.000208901	0	0	0	0	0	0	0	0	0	0	0	0	0.000160433	0	0
FAM156B	0	0	0	0	0.00102786	0	0	0	0	0	0	0	0	0	0	0	0	0	0	0.00108327	0	0	0	5.34539e-05	0	0	0	0	0	0	0	0	0	0	0	0	0	0	0	0	0.000721128	0	0	0	0	7.64088e-05	8.94135e-05	0.000119768
FAM156A	0.0397921	0.029687	0.0219104	0.0309742	0.0296335	0.0132881	0.0174396	0.0326361	0.0175534	0.0265105	0.02038	0.0281912	0.0133788	0.0306829	0.031243	0.0266857	0.0540642	0.0261778	0.0298248	0.0193197	0.0293662	0.0198898	0.0320941	0.0186361	0.0239383	0.029828	0.0322078	0.0405395	0.0307767	0.0250137	0.0306208	0.0215461	0.0267807	0.0335869	0.0315015	0.0302993	0.0331283	0.0252277	0	0.0152855	0.0330889	0.0431259	0.0164975	0.0321117	0.0285607	0.0195189	0.0248232	0.0432846
GPR173	0.0707873	0.0810869	0.0610727	0.063892	0.0778041	0.0631447	0.0373125	0.0655894	0.0644029	0.0605777	0.0514026	0.0661089	0.072181	0.070205	0.108772	0.0837492	0.0506418	0.0630178	0.0658016	0.097134	0.0835847	0.0610545	0.075484	0.0655699	0.0508597	0.0631566	0.0566059	0.0623462	0.0581747	0.0749033	0.0660358	0.0891882	0.0703068	0.0863458	0.0563425	0.10966	0.0272657	0.0654546	0.0615395	0.04559	0.0703454	0.0678322	0.108058	0.0721613	0.0671585	0.0659361	0.0906428	0.0271782
TSPYL2	0.0511258	0.0702679	0.0284439	0.0627618	0.0827902	0.089052	0.0836237	0.0767569	0.0673741	0.0544058	0.0306682	0.0498427	0.0375625	0.0638671	0.0563492	0.0267964	0.0777126	0.0191739	0.0516918	0.0415594	0.0335679	0.0189006	0.0732867	0.0256336	0.0381174	0.0806991	0.0426149	0.0921413	0.0759039	0.0661835	0.0870399	0.0665385	0.0812718	0.0453835	0.0793005	0.067092	0.0286801	0.0488571	0.089847	0.0329	0.028061	0.0320765	0.0862634	0.085992	0.0777073	0.0197932	0.0223314	0.0454828
KANTR	0.184647	0.13985	0.12917	0.132922	0.138575	0.152173	0.133094	0.154474	0.13655	0.17224	0.126934	0.195825	0.109345	0.148571	0.165519	0.17378	0.23717	0.168895	0.146358	0.130819	0.14345	0.11994	0.197237	0.121745	0.110484	0.172079	0.153235	0.182207	0.168346	0.139021	0.192516	0.160673	0.153078	0.162882	0.227096	0.179618	0.166229	0.16301	0.271041	0.202852	0.157754	0.160363	0.157341	0.181239	0.170703	0.109917	0.125755	0.141371
KDM5C	0.0823234	0.0554648	0.0423015	0.0432053	0.0469989	0.0471873	0.0413948	0.0403212	0.0438776	0.029987	0.0261849	0.0320306	0.0537612	0.0324456	0.0740743	0.0254198	0.0659019	0.0387603	0.0511101	0.067715	0.0575303	0.0370015	0.0487883	0.0384181	0.0413903	0.0629251	0.034243	0.0416995	0.0356805	0.0641289	0.059693	0.0347164	0.0346689	0.0341472	0.0558815	0.0477686	0.0331957	0.0473425	0.0434869	0.0307296	0.0392225	0.0609648	0.0526859	0.0911815	0.057343	0.0361945	0.0283635	0.0365374
IQSEC2	0.0263293	0.0257115	0.0161737	0.0152145	0.0318385	0.0283926	0.0459605	0.0286311	0.0311063	0.0126319	0.00789587	0.0216759	0.00170436	0.0213112	0.0278061	0.0120301	0.0209933	0.00418653	0.0111377	0.0183868	0.0137002	0.00834561	0.0276878	0.00914402	0.0179094	0.0292614	0.00456755	0.0241103	0.0294314	0.0146031	0.0330065	0.0265368	0.0278398	0.0161413	0.0262675	0.017884	0.00966868	0.0194536	0.0398742	0.0171961	0.0118479	0.00858596	0.0182052	0.00926005	0.0302305	0.00867495	0.0123344	0.0115561
SMC1A	0.0902399	0.0591929	0.0579068	0.0512456	0.0586434	0.0544357	0.0454623	0.0447048	0.0362249	0.0521692	0.0438589	0.0548452	0.0387779	0.0663626	0.0591562	0.0453742	0.0764288	0.0592323	0.0688693	0.0504623	0.0551272	0.0520339	0.0473714	0.0429857	0.0537538	0.0540276	0.0693884	0.0414747	0.0472113	0.0455407	0.0612286	0.0552877	0.042293	0.0430664	0.0575853	0.062559	0.0451764	0.0652053	0.0602031	0.0531316	0.0503264	0.051594	0.0574515	0.042637	0.0604703	0.0461761	0.0368988	0.0558812
RIBC1	0	0.000412999	0.000796376	0.00184474	0.000388297	0.00591282	0	0.000487446	0.000796522	0.000374595	0.000654583	0.000748407	0	0	0.0019265	0.00131855	0.00197655	0.00898808	0.00130398	0.00174282	0.000564749	0.00123725	0	0.000805498	0.00035309	0.000110291	0	0.00126902	0.00110428	0.0017231	0.000832927	0.000590238	0.000460782	0.000784785	0	0.00086889	0	0.00167048	0	0	0	0	0.00267385	0	0.00212319	0.00133799	0.00101455	0.00238302
HSD17B10	0.0106703	0.00690594	0.00615366	0.0163001	0.00896773	0.0111478	0.00623229	0.00861332	0.010577	0.00290604	0.00705011	0.00578508	0.00407504	0.010737	0.0074139	0.00847754	0.0176002	0.00588048	0.00889836	0.0110669	0.00930483	0.00665727	0.00732302	0.00613509	0.00852578	0.00860232	0.0208189	0.0126737	0.0152654	0.0088515	0.0109379	0.0103216	0.00730826	0.00642941	0.0079004	0.003623	0.00735632	0.0035918	0.00652397	0.00614497	0.00584084	0.00546365	0.0062854	0.00321289	0.00579954	0.00806103	0.00386288	0.00375044
HUWE1	0.135128	0.148776	0.108866	0.164404	0.169777	0.161522	0.141434	0.119636	0.107898	0.129123	0.100676	0.149377	0.162895	0.129961	0.148457	0.129908	0.156578	0.12979	0.127318	0.15652	0.14323	0.0926988	0.136997	0.0968677	0.106484	0.159808	0.0929741	0.176778	0.156941	0.134898	0.11907	0.134543	0.110892	0.10497	0.146876	0.174934	0.0986665	0.108845	0.156353	0.153151	0.117915	0.103148	0.155718	0.143134	0.147368	0.091732	0.0985235	0.121248
PHF8	0.0657156	0.0670099	0.0514977	0.0681302	0.07261	0.0759582	0.0460276	0.0612738	0.0561035	0.0589101	0.0647059	0.0621651	0.0478472	0.0704945	0.058924	0.0675806	0.048803	0.0697849	0.0533829	0.060626	0.0659376	0.0513352	0.0602165	0.0489914	0.0462535	0.0738324	0.0615344	0.0766833	0.0701793	0.0638863	0.0471975	0.0654876	0.0562812	0.0551882	0.0698744	0.0810942	0.054029	0.0483855	0.0442853	0.0665263	0.0461109	0.0537752	0.0735476	0.0486859	0.0600332	0.0466552	0.0528287	0.0585595
FAM120C	0.0653367	0.0684419	0.0535625	0.048451	0.0665459	0.0651673	0.0400462	0.0498161	0.0513234	0.0579387	0.0474273	0.0614341	0.0266365	0.0441025	0.0604483	0.0562184	0.0731677	0.0737334	0.0501912	0.0684913	0.057361	0.0418612	0.0589019	0.0465589	0.040753	0.0776091	0.0368386	0.0584768	0.0513698	0.0642482	0.0475567	0.0438239	0.0488402	0.0507767	0.051304	0.0687481	0.0651874	0.0573771	0.0430562	0.0498022	0.0640787	0.0509329	0.0547213	0.0555272	0.0666997	0.042286	0.0503545	0.0363156
WNK3	0.0413292	0.0460545	0.0357652	0.054867	0.0448644	0.0404952	0.0329752	0.0398471	0.0241024	0.0377439	0.0313048	0.0474159	0.0102901	0.0536371	0.0304323	0.04413	0.0549314	0.0207103	0.0380143	0.0373704	0.0345076	0.0210227	0.0365905	0.028114	0.0294409	0.037898	0.0363601	0.0504874	0.048132	0.0371741	0.0305525	0.0265693	0.0394388	0.037438	0.0487299	0.0382513	0.0792291	0.0303856	0.022994	0.0390828	0.0523374	0.0429526	0.074041	0.0206717	0.0338595	0.0302005	0.0309667	0.0505317
TSR2	0.0128322	0.0185347	0.0139077	0.0257491	0.018114	0.0147075	0.0229659	0.0190249	0.0218473	0.00726213	0.00721835	0.00698143	0.0123304	0.0214145	0.0204544	0.0131294	0.0333224	0.0129076	0.0138854	0.0254028	0.0156995	0.00881809	0.0112799	0.0109355	0.00978165	0.0168412	0.0308114	0.0135362	0.0186088	0.0102708	0.0141412	0.0177411	0.0152577	0.0151556	0.0127927	0.0143225	0.0167696	0.0192047	0.0104933	0.0121007	0.00813423	0.0103201	0.0208428	0.0478239	0.007904	0.00956519	0.0098906	0.0106812
FGD1	0.00781597	0.00904486	0.00686169	0.0075124	0.00775787	0.00560668	0.0179435	0.00728363	0.00978296	0.00569622	0.00555427	0.00344862	0.00200561	0.0110396	0.00876244	0.00275242	0.0133852	0	0.00506237	0.0106275	0.00483282	0.00415626	0.0105783	0.00591476	0.00335169	0.01007	0.00792759	0.00732563	0.00968865	0.00611554	0.0120422	0.00661423	0.00840883	0.0046999	0.007881	0.00625958	0.0179821	0.00701082	0	0.0090711	0.011993	0.0071128	0.00401826	0.00942209	0.00679591	0.00377307	0.00350361	0.00420054
GNL3L	0.0210137	0.0102972	0.00864809	0.00765481	0.0070138	0.00642263	0.00175524	0.0100159	0.0122766	0.0126518	0.0118135	0.0130118	0.0188386	0.011524	0.0137256	0.0112829	0.0119435	0.00397464	0.0112825	0.00932463	0.0179912	0.0111302	0.0295713	0.0120042	0.00807614	0.00476459	0	0.0089787	0.0062565	0.0103237	0.0113322	0.00665248	0.00807721	0.0177598	0.0115943	0.021427	0.0312665	0.0159534	0.0115587	0.0100604	0.0157635	0.0105039	0.00836682	0.0191804	0.00965357	0.0101766	0.00941621	0.015986
ITIH6	0	0.000991051	0.00102045	0.000608607	0.000857533	0.00106917	0	0.000398417	0.000281232	0.00111562	0.000303347	0.0014912	0	0.00216231	0.000269282	0	0	0	2.73138e-05	0	0.000263912	0.000756849	0.00207511	0.00114315	0.000215886	0	0	0	0.000157134	0.000352993	0.000845381	0.00198246	0.000334005	0.000939348	0.00123172	0.000302246	0	0.000273681	0	0	0	0.00148652	0	0.00209885	0	0.000921291	0.000775782	0.000262101
MAGED2	0.0383072	0.0360466	0.0216354	0.0499395	0.0537258	0.0618962	0.0435539	0.0423846	0.0350609	0.0194229	0.0215877	0.0278784	0.0452591	0.0430235	0.0541369	0.0310213	0.0314252	0.0217482	0.0374258	0.040566	0.0365635	0.0133176	0.0258755	0.0187438	0.026754	0.0317465	0.0242397	0.0343129	0.0476314	0.039723	0.0430795	0.038829	0.0406162	0.0266601	0.0318881	0.0395641	0.0407294	0.0271522	0.0414327	0.0190527	0.0284348	0.0256241	0.06001	0.0420777	0.0341012	0.0186895	0.0248157	0.0296945
TRO	0.02726	0.0411907	0.0186494	0.0322517	0.037077	0.038172	0.0506094	0.0332925	0.0297893	0.0124029	0.013996	0.0191757	0.0159889	0.0200563	0.0286096	0.0169659	0.0146088	0.0416194	0.0176511	0.0295756	0.0222117	0.0101437	0.0188241	0.00800224	0.0207222	0.040385	0.0246528	0.0279326	0.0285575	0.0269641	0.0298968	0.0270259	0.0319994	0.0109285	0.024661	0.0305114	0.0219948	0.0181801	0.0448847	0.017866	0.0259554	0.0130498	0.0188255	0.0665383	0.0225847	0.00918629	0.0156244	0.00877523
PFKFB1	0.00051922	0.00278978	0.00462421	0.00325966	0.00821517	0.00212907	0.00198804	0.00333675	0.00444705	0.0034723	0.00413834	0.00423541	0	0.000765801	0.00552343	0.00695452	0.00237882	0	0.00369392	0.00665252	0.00671141	0.00312292	0.00464439	0.00366781	0.00228894	0.00539416	0.00238332	0.00319847	0.00466143	0.00554823	0.00119331	0.00157487	0.00328169	0.00468345	0.00741415	0.00304474	0.00344808	0.00243523	0	0.00455921	0.00464741	0.00820115	0.00354211	0	0.00417921	0.00260882	0.00191925	0.00262964
APEX2	0.00109915	0.00307943	0.00367584	0.000930412	0.00641251	0.00133405	0.0125168	0.00435862	0.00796542	0.00391205	0.00354239	0.00128591	0	0.00192055	0.0032476	0.00151369	0.010024	0.00602206	0.00556369	0.0026331	0.00630422	0.00182607	0.00252378	0.00214262	0.00515233	0.00379818	0.00665658	0.0125515	0.00310515	0.00457192	0.00499017	0.00546462	0.00557383	0.00358865	0.00204729	0.00670439	0.00453736	0.0053495	0	0.00393855	0.00191616	0.00217609	0.00251695	0	0.00180853	0.00300711	0.00365556	0.00371134
ALAS2	0	0	0.00082836	0	0	0	0	0.000180975	0	0	2.07506e-05	0	0	0	0.000149875	0.00112495	0	0	0.000211795	0	0	0.00030842	0	0.000517528	0	0	0	0	0.00055489	0	0	0.000206154	0	0.000219437	0	0.000272136	0	0	0	0.000160426	0	7.51605e-05	0.00282482	0.00336689	0	0.000630297	0.000234306	8.08405e-05
PAGE2B	0	7.71387e-05	0	0	0	0	0	0	0	0	0	0	0	0	0	0	0	0	0.000197382	0	0	0.000248325	0.00015479	4.78596e-05	0	0	0	0	0	0	0	0	0	0	0.000339932	0	0	7.93509e-05	0	0	0	0.00351138	0	0	0	0	0	0.000304178
FAM104B	0.0120913	0.0110386	0.0126364	0.0188487	0.0162488	0.0185701	0.0065335	0.0124512	0.00825075	0.0163485	0.0113939	0.0106981	0.0182235	0.0129838	0.0127643	0.00964145	0.019236	0.0123095	0.0168801	0.0160452	0.0128413	0.00663083	0.00838367	0.00816848	0.0114469	0.0122082	0.0183219	0.0212338	0.0175709	0.0181763	0.0158971	0.00663105	0.011417	0.005767	0.00744594	0.0108485	0.0113783	0.0111511	0.00487527	0.00772172	0.00759469	0.0108666	0.0179366	0.020565	0.0141072	0.00904114	0.00665384	0.0108012
MTRNR2L10	0.00431005	0.0177938	0.00432657	0.00387856	0.00412077	0.00922263	0	3.67665e-05	0.000248882	0	0.000322549	0	0	0	0.00041194	0	0	0	0	0.00203805	0	5.1416e-05	0	0	0.00983554	0.0185235	0.00151096	0.0071771	0.00263365	0.0043024	0.000568216	0.000412089	0	0	0	0	0	0	0	0	0	8.04503e-05	0	0	0	0	0	0
MAGEH1	0.0271428	0.0446869	0.0325964	0.0517694	0.0432681	0.051965	0.0223037	0.0532982	0.0459319	0.0195964	0.0254106	0.0170797	0.0455015	0.0513457	0.0417255	0.0369654	0.038703	0.0917349	0.0429874	0.0376921	0.0390647	0.0215212	0.0281504	0.021502	0.0316342	0.0434203	0.0563473	0.0450567	0.0591357	0.0361931	0.0523207	0.0473403	0.040008	0.0253328	0.0343569	0.0277447	0.0249442	0.030298	0.00849597	0.0249563	0.0124319	0.0330572	0.057728	0.0331996	0.0340942	0.0257918	0.0163702	0.0192529
USP51	0.013796	0.0117596	0.00527996	0.00766443	0.0113761	0.011471	0	0.00666663	0.0124085	0.00260335	0.00694568	0.0075914	0.021479	0.0126037	0.00580552	0.0109319	0	0	0.0108786	0.0164937	0.00543632	0.00649861	0.00589762	0.00675678	0.0047435	0.0193879	0.00248223	0.00737745	0.00789305	0.0101955	0.00958127	0.0042305	0.00684197	0.00785885	0.00542828	0.00681188	0.00727367	0.00342185	0.00857919	0.00537985	0.00135147	0.013199	0.0337539	0.0111801	0.00251213	0.0042513	0.00207284	0.00807274
RRAGB	0.0399188	0.0589485	0.055659	0.0842482	0.0795158	0.0685659	0.0615504	0.0623944	0.0528868	0.0581107	0.0470984	0.05934	0.0995057	0.0908615	0.0672188	0.0648991	0.0747172	0.0869502	0.0625659	0.066118	0.075144	0.0526201	0.0531971	0.053338	0.0523594	0.0520278	0.040766	0.077823	0.0823512	0.0655227	0.0492648	0.0747634	0.0582358	0.0657293	0.0442017	0.0662387	0.066169	0.0563443	0.0632238	0.0599858	0.0792959	0.0637434	0.0804184	0.0685079	0.0761201	0.0447851	0.0584098	0.0609772
KLF8	0.00276283	0.00445376	0.00312075	0.00844933	0.0097965	0.00150468	0	0.00374758	0.00833782	0.0052121	0.00418456	0.00621551	0.00592084	0.00867132	0.00443074	0.00528368	0	0	0.00386194	0.00304516	0.00335718	0.00405315	0.00400316	0.0045531	0.00365445	0.00768469	0	0.00372737	0.00849193	0.00828986	0.00467723	0.0051912	0.00310899	0.00119702	0.00114107	0.00400005	0.00163427	0.00330902	0	0.00231504	0.0015341	0.00313401	0.00546109	0.00208601	0.00353267	0.00330399	0.00558745	0.00197393
UBQLN2	0.0620745	0.0630484	0.0385531	0.039041	0.0565794	0.0499422	0.0588642	0.0467328	0.0375556	0.0280346	0.0351136	0.0366219	0.0667273	0.0366025	0.0403355	0.0245757	0.0366149	0.0540734	0.0430395	0.0449905	0.0349857	0.0338066	0.0399366	0.0233837	0.0331018	0.0612173	0.0398491	0.041032	0.0433629	0.0466828	0.0524958	0.0518017	0.0400734	0.0291624	0.0421685	0.0472902	0.0353714	0.0303763	0.0456156	0.044474	0.0244991	0.0426	0.078175	0.0487341	0.0361576	0.028479	0.0166872	0.0343069
NBDY	0.0943472	0.0953294	0.0845042	0.0935701	0.0917616	0.0901294	0.19643	0.0817354	0.0890262	0.0829256	0.0895369	0.109506	0.0809262	0.0991782	0.0931043	0.0987636	0.131826	0.0934342	0.0917003	0.0982727	0.0950324	0.0733998	0.129525	0.0848318	0.0728136	0.097837	0.0857332	0.0972676	0.0982508	0.0844513	0.0956637	0.0798835	0.101096	0.103387	0.122718	0.128972	0.211399	0.104933	0.09554	0.0862713	0.110939	0.106423	0.0853793	0.108076	0.0897079	0.0600171	0.0816993	0.125517
SPIN3	0.0336686	0.033473	0.0226579	0.0486338	0.0472802	0.0446855	0.0289365	0.0311837	0.019736	0.0153617	0.0165098	0.0223628	0.0050468	0.0192822	0.0268995	0.0162596	0.0512913	0.0277849	0.0254437	0.0331613	0.0294015	0.021299	0.0300978	0.0184458	0.0203636	0.047835	0.0106937	0.0423299	0.0476568	0.0420178	0.0239277	0.0342934	0.0271622	0.02617	0.0283424	0.0371766	0.0430602	0.0213	0.0122483	0.0265413	0.028588	0.0230215	0.0143039	0.0706207	0.0274382	0.0183048	0.0166391	0.034476
SPIN2B	0.00586524	0.00533518	0.00656944	0.0117813	0.0086801	0.00617084	0.00284532	0.00987102	0.00859097	0.00216664	0.00261619	0.00398858	0.00149867	0.0115396	0.0057368	0.00679176	0	0.0112352	0.00742885	0.00256052	0.00618541	0.00479405	0.00604495	0.00601707	0.000866755	0.00608899	0	0.00911812	0.00708021	0.0040338	0.011767	0.00978357	0.00736185	0.00469894	0.00562224	0.00539798	0	0.00403628	0.0050834	0.00188523	0.00812549	0.0101386	0.0216985	0.00948193	0.00448283	0.00480279	0.00290413	0.00209838
SPIN2A	0	0	0.000296432	0.000654122	0.000416789	0	0	0.000521828	0	0	0.000157015	0	0	0	0.000448915	0	0	0	0	8.37637e-05	0.000427988	0.000269363	0	0.00109268	0.000192104	0	0	0.000532722	0.00108874	0	0.000516794	0.000278936	0.000196929	0	0.00104291	0	0	0.00143187	0	0	0.00208607	0	0	0	0.000517342	0.000389168	0	0
FAAH2	0.066836	0.0491425	0.0320692	0.0401163	0.0426891	0.0317397	0.0158679	0.0284895	0.034223	0.0186639	0.0247388	0.0478084	0.0159259	0.0340483	0.0429167	0.0332496	0.0445854	0.0599195	0.0184622	0.0267978	0.0248425	0.0217219	0.0528571	0.0307344	0.0215384	0.0367708	0.0270167	0.0501088	0.0352058	0.0260691	0.029447	0.0266438	0.0221018	0.0112017	0.0499936	0.0590674	0.00969276	0.0261974	0.0571274	0.0207678	0.0349854	0.0221688	0.0406366	0.0324836	0.0339139	0.0208562	0.0285694	0.0091765
ZXDB	0.00741669	0.00660822	0.00583216	0.0062234	0.00974574	0.0143149	0.0104293	0.00368367	0.00322592	0.00580782	0.00270905	0.00155354	0.0120965	0.00189428	0.00391583	0.00546555	0.0183846	0	0.00524175	0.00493586	0.00320045	0.00521438	0.00377868	0.00228948	0.00312496	0.00829545	0.0184962	0.0132404	0.00670301	0.00433611	0.00544015	0.00393634	0.00665363	0.00606403	0.00264157	0.00249069	0	0.0058128	0	0.0077091	0.00129702	0.00163109	0.00771576	0.00413064	0.00491369	0.00339508	0.00202092	0.00587845
NLRP2B	0	0	0.000173844	0	0	0	0	0.000111635	0	0	0.000166977	0.000134206	0	0	0.000474508	0	0	0	0.000240538	0	0	8.54097e-05	0	0.000225098	0	0	0	0	0	0	0	0	0	0	0	0	0	7.20991e-05	0	0	0.000916029	0	0	0	0.00047452	4.91095e-05	0	5.37237e-05
ZXDA	0.00488889	0.00585724	0.00238805	0.00295975	0.00255981	0.00594389	0.00525656	0.0034017	0.0027109	0.00383859	0.00458044	0.00478436	0.000866437	0.00603228	0.00272886	0.00514959	0.000896359	0.00535249	0.00362319	0.00412066	0.00165939	0.00256526	0.00233538	0.00143685	0.00408506	0.00586696	0	0.00392031	0.00295415	0.00228519	0.00354097	0.00162276	0.00309374	0.00404548	0.00446318	0.00424009	0	0.00235405	0	0.00296938	0.00191305	0.00298951	0.00802798	0.00126268	0.00428317	0.00274292	0.00216207	0.00380011
SPIN4	0.00202599	0.00622896	0.00267253	0.00777034	0.00870633	0.00374567	0.0104384	0.00568927	0.00729206	0.00410064	0.00381302	0.000972371	0.00871433	0.00279988	0.00568533	0.00876292	0	0.00744126	0.00333641	0.00280281	0.00352953	0.0032418	0.0054185	0.00203066	0.00317869	0.0041037	0.0168223	0.00843728	0.00974762	0.00589139	0.0038756	0.00397162	0.00289564	0.00271607	0.00884374	0.00274093	0.00383074	0.00408469	0.0207929	0.00799646	0.00432491	0.003466	0	0.00642879	0.00483672	0.00364598	0.00334061	0.00509746
ARHGEF9	0.108489	0.092855	0.0519882	0.101722	0.10504	0.119026	0.0845046	0.086766	0.0912966	0.0715037	0.0516583	0.0745587	0.0483529	0.0996983	0.0996492	0.109333	0.086841	0.155462	0.0655537	0.0946098	0.0825913	0.0539895	0.0977434	0.0571563	0.0665391	0.122204	0.0558096	0.105081	0.106412	0.0947837	0.0909986	0.0693795	0.0818475	0.0587885	0.103791	0.09123	0.0534478	0.0692056	0.0970416	0.0772986	0.0767382	0.0937946	0.107974	0.0681669	0.0834955	0.0546801	0.0760047	0.0764704
AMER1	0	0.00161455	0.00158714	0	0.00131598	0	0	0.00109491	0.00113904	0.000985115	0.00182252	0.000803885	0	0	0.00125377	0.00169669	0.00510236	0	0.00203244	0	0.000567487	0.000895056	0.0026148	0.00114059	0.000814443	0.00127701	0	0.00145088	0.00226761	0.00147417	0.00100213	0.000870706	0.00203905	0.00121242	0.00259948	0.00227293	0.00129973	0.0024784	0	0.00224602	0.000949237	0.00444909	0	0.00466667	0.00130288	0.00142682	0.000904443	0.00343167
ASB12	0	0.000345951	0	0	0.000221381	0	0.00540536	6.52382e-05	0	0	0	0	0	0.000891366	0.000387245	0	0	0	0	0	0	2.16231e-05	0	0	0	0	0	0	0	0	0.000267231	0.000555903	0	0	0	0	0	0	0	0.000449993	0	0	0	0	0	0	0	0
MTMR8	0.0264488	0.0226126	0.0215887	0.0351847	0.0274649	0.02297	0.00864767	0.0161502	0.0200472	0.0162272	0.024883	0.022701	0.0146602	0.0205336	0.0228607	0.0236239	0.0128402	0.02417	0.0169802	0.018748	0.0181308	0.0116523	0.0198341	0.0160891	0.0173326	0.0206591	0.00247623	0.0180129	0.0154408	0.0197111	0.0191557	0.0203126	0.0188202	0.0143007	0.017962	0.0231953	0.00596817	0.017741	0.0319235	0.0157255	0.0157908	0.0210894	0.0141451	0.0286005	0.0118425	0.0135074	0.0221033	0.0103359
ZC4H2	0.0900319	0.110972	0.0792484	0.082688	0.0904431	0.110867	0.0545667	0.0897459	0.0866918	0.109526	0.0806018	0.10912	0.0682596	0.0665214	0.101116	0.0756148	0.128824	0.125767	0.0821497	0.0747687	0.0954143	0.0587554	0.118798	0.0752557	0.075488	0.104495	0.0792955	0.0817005	0.0709578	0.085517	0.102641	0.0535364	0.0865506	0.103737	0.0971239	0.121361	0.0841242	0.0820831	0.0920813	0.0842302	0.103107	0.073898	0.0863738	0.120477	0.0866188	0.0646209	0.0796716	0.0777731
ZC3H12B	0.0978791	0.0945676	0.0724124	0.0859636	0.0806658	0.0805914	0.0218994	0.0831868	0.074473	0.0650049	0.0515728	0.117066	0.0874362	0.0725394	0.0977332	0.0716619	0.0631655	0.0512954	0.0617095	0.0773743	0.0904031	0.0807458	0.116015	0.0766567	0.0712147	0.0907777	0.0582078	0.0898175	0.0952877	0.0777081	0.0543603	0.0636806	0.0705101	0.0847456	0.114622	0.132585	0.0465322	0.0533228	0.052026	0.0847287	0.0796146	0.0575441	0.049486	0.0714118	0.0804689	0.0672579	0.081821	0.0271817
LAS1L	0.0319675	0.0472172	0.0228454	0.0420219	0.0468459	0.0430959	0.0445264	0.037021	0.0411796	0.029079	0.0260909	0.0348178	0.030296	0.0395808	0.0627878	0.0335799	0.0505229	0.0626712	0.0301449	0.0411827	0.0443658	0.0203188	0.0339127	0.0280364	0.0277024	0.0376903	0.0510293	0.0346277	0.0380568	0.040159	0.0374595	0.0404034	0.0392697	0.036244	0.029087	0.053914	0.0128024	0.032169	0.0294026	0.0428342	0.0430172	0.0225945	0.0408617	0.0330906	0.044816	0.025604	0.0320319	0.0412795
MSN	0.00979594	0.0184749	0.0162922	0.0196433	0.0172637	0.0113053	0.0125027	0.00919357	0.0200173	0.0183702	0.0127544	0.0128296	0.00537752	0.0129819	0.0193753	0.0142881	0.0121684	0.037294	0.0238778	0.0233978	0.0207813	0.0241154	0.0147734	0.0161487	0.0106786	0.0189028	0.0139742	0.011318	0.0215142	0.0193241	0.0170568	0.0164488	0.0154284	0.0120019	0.00894298	0.0155395	0.00619496	0.0140117	0.0437765	0.0158558	0.0203775	0.0222197	0.0207808	0.00719108	0.0232726	0.0164481	0.0167702	0.03316
VSIG4	0	0.0012767	0.00180495	0.00116164	0.000319481	0.00671955	0.00810792	0.0060689	0.00132547	0	0.00167595	0.00210645	0	0.00359195	0.000750502	0	0	0	0.000154135	0	0.000390687	0.000389659	0.00317562	0.000324637	0	0	0	0.000854021	0.00107335	0.000558522	0.00518131	0.00283672	0.00398512	0.000387733	0.00209228	0.00164455	0	0.00131897	0	0.00224016	0.00254966	0.0029176	0	0.00172241	0.00271756	0.000754872	0	0.00022826
HEPH	0.0594711	0.0606538	0.0435445	0.0533096	0.0426377	0.0478697	0.0152842	0.0383	0.0271585	0.0225306	0.0322861	0.0550366	0.060134	0.0326133	0.040891	0.0423855	0.0271805	0.0373395	0.0433791	0.0700997	0.0699112	0.0645265	0.0332143	0.0353677	0.0407227	0.0664007	0.0461376	0.0679412	0.0671999	0.0818543	0.0422504	0.0608318	0.0262506	0.0233216	0.0574244	0.0317662	0	0.0246178	0.0354939	0.0899345	0.0196757	0.0707327	0.0478398	0.0363071	0.0598133	0.0203525	0.0396864	0.0336392
EDA2R	0.00410048	0.0127081	0.00556422	0.00971793	0.0071694	0.00401274	0	0.00538535	0.00517832	0.0018983	0.0045709	0.00642038	0.00520608	0.0010332	0.00306667	0.00451364	0.00669523	0	0.0131129	0.00311429	0.00288953	0.00679507	0.00398894	0.00594046	0.00917813	0.013678	0.00208838	0.0165166	0.0157985	0.0145588	0.00666785	0.00632415	0.00499808	0.00547874	0.0163143	0.00511054	0.00651877	0.0043051	0.0104933	0.0128539	0.00652682	0.0129672	0.00227511	0.0251528	0.00967706	0.00472832	0.00610395	0.0164751
AR	0.00337203	0.00348857	0.000598427	0.00565371	0.00472162	0.00635245	0.0125064	0.0008317	0.000325098	0.00097459	0.00268554	0.00441162	0	0.00207789	0.0012729	0.00127212	0.0117295	0.00507422	0.000675933	0	0.0018923	0.000494706	0.00358434	0.000584547	0.00153272	0.00454909	0.00752175	0.00144868	0.00440359	0	0.000892312	0.00203459	0.00160061	0.00181405	0.00313367	0	0	0.00108572	0	0.00077047	0.00184595	0.000411892	0	0.000111107	0	0.000467963	0.000414982	0.00197506
OPHN1	0.112568	0.0961293	0.0654014	0.126469	0.116617	0.137306	0.076869	0.0687886	0.0703736	0.0722085	0.0620788	0.0896638	0.0776277	0.0781982	0.0936574	0.0826107	0.195342	0.107429	0.0727213	0.091989	0.0885855	0.0522758	0.0831253	0.0678898	0.0687059	0.0980456	0.0760854	0.0982517	0.0936633	0.106559	0.0826664	0.0775401	0.0824477	0.0675416	0.114926	0.0998555	0.0668967	0.0660918	0.109936	0.0701149	0.0752869	0.111251	0.0715846	0.0864259	0.0721327	0.0546258	0.0699287	0.0636721
YIPF6	0.0501335	0.0510409	0.04287	0.063042	0.0688102	0.0680358	0.0441871	0.0404873	0.0465657	0.0273613	0.0321495	0.0391314	0.0326527	0.0541792	0.0346392	0.0575435	0.0603771	0.0380573	0.0468084	0.0335074	0.056692	0.0317705	0.0269633	0.0328766	0.0411695	0.0328548	0.0613164	0.0544261	0.0675703	0.0598238	0.0442694	0.0430404	0.029471	0.0343248	0.0303921	0.0273044	0.0248454	0.0302647	0.0573892	0.0277095	0.0346528	0.044578	0.0486057	0.0327637	0.0341947	0.0320603	0.0325549	0.0329361
STARD8	0	0.000731019	0.00037319	0	0.00174873	0.0031255	0	0.000928488	0	0.000168253	0.000770584	0.00063774	0	0	0.000961356	0.000307716	0	0	0.000232419	0	0.000665696	0.000353432	8.84897e-05	0.000874014	0	0.000955916	0.00151096	0	0.000562284	0	0.000613568	0.00190402	0.000980742	0.000652286	0.00111068	0.00151876	0	0	0	0.000294467	0.000377708	0	0	0	0	0.000623804	0.00100926	0.00262874
EFNB1	0	0.0035938	0.00099542	0.00162126	0.00143252	0.00215427	0	0.00256657	0.000207071	0.000248251	0.000750895	0.000122593	0	0.00154343	0.00168458	0	0	0	0.00102601	0	0.00100533	0.00043281	0.00106645	0.0011866	0.00443386	0.00112192	0	0.00294057	0.00126166	0.00373999	0.00176412	0.000671435	0.00130548	0.00147817	0.00169215	0.00172483	0.00127479	0.00312541	0	0.000782751	0	0	0	0.00200262	0.000464517	0.000406444	0.000143099	0.00321171
PJA1	0.00828254	0.0185238	0.0091146	0.0144368	0.0152725	0.00901639	0.0305831	0.0195324	0.0123584	0.00937443	0.00954489	0.00691062	0.014918	0.013429	0.012492	0.00639457	0.00166193	0	0.0132782	0.0145991	0.0152674	0.00434504	0.0141254	0.00456334	0.0105235	0.02275	0.0144416	0.0181851	0.0194011	0.0104409	0.0168773	0.0174095	0.0173755	0.0110257	0.0205	0.0173828	0.00725564	0.00862545	0.0277289	0.00816135	0.00817416	0.0130824	0.00496033	0.0183524	0.0123948	0.00483144	0.00559334	0.00862387
FAM155B	0.0012999	0.00142532	0.000350125	0	0.000272324	0.00114387	0	0.000254824	0	0	0	0.000393657	0	0	0.000317726	0	0	0	0.0011167	0	0	5.42338e-05	0.000117547	0	0.0010174	0	0	0	0.00016133	0	0.000749816	0.000176261	0.000203807	0	0	0	0.0033941	0.000201436	0	0	0	0.000620227	0	0	0	0	0.000441475	0.000792746
EDA	0.119529	0.111571	0.0911749	0.121857	0.109036	0.144375	0.148344	0.110611	0.0834542	0.131387	0.108235	0.132632	0.0646017	0.0983402	0.105068	0.0954333	0.166568	0.109402	0.0960375	0.121046	0.0808796	0.124051	0.123685	0.0846248	0.0916755	0.107605	0.124381	0.144553	0.114795	0.152179	0.106934	0.0987044	0.123413	0.181611	0.133533	0.118658	0.110065	0.14425	0.0905896	0.106194	0.106685	0.14712	0.12179	0.163435	0.104998	0.0733325	0.109216	0.0910243
AWAT2	0	0	5.58737e-05	0	0	0	0	0	0	0	0	0	0	0	0.0001754	0	0	0	0	0	0	2.08452e-05	0	0	0.000411952	0	0	0.00126042	0	0	0.000389011	0	0.000219073	0	0	0	0	0	0	0	0	0	0	0	0	0.000139481	0.000194251	0
OTUD6A	0	0	0	0	0	0	0	7.39654e-05	0	0	0	0	0	0.000901336	0	0	0	0	4.14843e-05	0	0	0	0	7.81844e-05	0	0	0	0	0.000198093	0	0	0	0	0	0	0	0	0	0	0	0	0	0	0	0	0	0	0
IGBP1	0.0650533	0.0523072	0.0439773	0.0439546	0.0466162	0.0453475	0.045393	0.0443752	0.0463575	0.032002	0.0411209	0.0397711	0.0412319	0.0575777	0.0554202	0.0520853	0.0547325	0.0352229	0.0437812	0.062432	0.0503973	0.0325232	0.0512766	0.040705	0.0299322	0.0457952	0.0254705	0.0577195	0.0478133	0.0438428	0.0328754	0.0397699	0.0420977	0.0320393	0.0334999	0.063876	0.0330455	0.0357634	0.0344178	0.0511686	0.0465461	0.0421007	0.0503869	0.0349532	0.0440168	0.0343605	0.0398198	0.0408623
DGAT2L6	0	0.000822333	0.001166	0.000904225	0.00138948	0	0	0.00100083	0.000670421	0.000345269	0.000685974	0.000727228	0	0.000869419	0.000557466	0.00123397	0	0	0.000315393	0	0	0.00197701	0.000481088	0.00134403	0.000155723	0	0	0	0.0053324	0.0024393	0	0.00102835	0.000366829	0.000110068	0.000646784	0	0.000558546	0.000724159	0	0	0.00151593	0	0.00229217	0	0	0.00231194	0.00019987	8.391e-05
AWAT1	0	0	0.000175793	0.000783269	0	0	0	0.000227702	0	0.000462968	0.000231986	0	0	0	0	0.000575065	0	0	0.000136022	0	0.000398885	0.000640139	0	0.000768615	0.000414041	0	0	0.000867254	0.000732064	0.00122598	0	0.000320579	0.000494153	0	0	0	0	0	0	0	0.0014461	0	0	0	0	0.000716284	0.000682037	0.000101947
ARR3	0	7.31094e-05	0.000761827	0	0.00076569	0.0019419	0	0.000277274	0	0	0.000410944	0.000189859	0	0	7.8301e-05	0.00129585	0	0.00306382	0.000373063	0	0	0.000868996	0	0.000497327	0	0	0	0	0.000738401	0	8.64263e-05	0.000442314	0.000735475	0	0	0	0	0.000270203	0	0	0	0	0	0	0	0.000534473	0	0
PDZD11	0.00956944	0.0086902	0.00366278	0.00718678	0.00816431	0.00756334	0.00572346	0.0100016	0.0100548	0.00380867	0.0043987	0.00406566	0.0114049	0.00244668	0.00883021	0.00353645	0.0114453	0.00681645	0.00503909	0.00512335	0.00712683	0.00295659	0.00387135	0.00289259	0.00195656	0.00690994	0.00538888	0.0064915	0.00888993	0.00282075	0.00569599	0.00624746	0.00525267	0.00486999	0.00214276	0.0102987	0.0085198	0.00598118	0.0135837	0.00103862	0.00134817	0.0033394	0.00364923	0.0130131	0.0164554	0.00263222	0.00262907	0.00211404
KIF4A	0.00260836	0.00331195	0.0031854	0.0018378	0.00299069	0.00374995	0	0.00179863	0.00265533	0.000709902	0.000448284	6.30508e-05	0.00113377	0.00170324	0.00197035	0.00540273	0	0	0.0018235	0.00111678	0.00152295	0.00106898	0.00162859	0.00226748	0.00102002	0.00196325	0.00733685	0.00291203	0.00561847	0.00263469	0.00190663	0.00275888	0.00206877	0	0.00175574	0.00277307	0.00182558	0.000777864	0	0.000504966	0.00120356	0.00332089	0	0.000516694	0.00146974	0.00173319	0.000490948	0.00258909
GDPD2	0	0.000176341	0.000231645	0	0.00089705	0	0	0.00042112	0.000464249	5.72218e-05	0	0.00119355	0	0	0.0001754	0.000475116	0	0	0	0	0.000443555	0.000130001	0	0	0.000126711	0.00115256	0	0.00309204	0.00132794	0.000342379	0.000513633	0	0.000190578	0.000752853	0	0.00192806	0	0.000105071	0	0	0.00214243	0	0	0	0	0.000275342	0.000114605	0.000267656
DLG3	0.0235281	0.0314981	0.0137596	0.0247231	0.0253883	0.0371369	0.0348214	0.0250616	0.0220476	0.0168296	0.0106671	0.0153737	0.0270154	0.0190121	0.0216632	0.0193529	0.0384918	0	0.0163646	0.0221811	0.0249523	0.0112708	0.0281627	0.0118902	0.016423	0.0233128	0.01791	0.0378299	0.0250484	0.0158576	0.0252139	0.0165689	0.0182797	0.0178326	0.0275514	0.0243399	0.0261114	0.0230878	0.0232902	0.0125903	0.015743	0.0164335	0.00392606	0.0270686	0.0259028	0.00860671	0.0156409	0.0151201
TEX11	0.00254709	0.0042907	0.0038919	0.0032857	0.0057994	0.00232146	0	0.00333164	0.00424509	0.00300172	0.00217474	0.00219838	0	0.00181486	0.003326	0.0045007	0	0	0.00179902	0.00370945	0.00357934	0.00257502	0.00252493	0.00286297	0.0014787	0.00363543	0.00920956	0.00529648	0.00709795	0.00411527	0.00279652	0.00514035	0.00136523	0.00161694	0.00291511	0.00354084	0.00845571	0.0035237	0	0.00572068	0.00582164	0.00210338	0.00398097	0.00633506	0.00306178	0.00150453	0.00235461	0.00257994
SLC7A3	0.000240116	0.000900907	0.000273092	0.00307314	0.00116189	0.00288211	0	0.00128485	0	0.000262511	0	9.05144e-05	0	0	0.00025148	0	0	0	0.000172728	0	0.000404868	0.000396894	0.00160933	0.000277213	0.000729113	0	0	0	0	0.00174609	0.00017349	0.000242997	0.000779045	0	0	0	0	0.00018563	0	0	0	0	0	0	0	0.000632741	0.000179669	0.000210427
SNX12	0.0105046	0.0203173	0.0111281	0.0150313	0.0163004	0.0103139	0.00777444	0.0132403	0.0137129	0.00633407	0.0114982	0.0127004	0.0186554	0.0218753	0.0105428	0.0118716	0.0114059	0	0.0140528	0.0116657	0.0109333	0.00899765	0.0109916	0.00760644	0.0124533	0.0163529	0.0174739	0.0186358	0.0148093	0.0123367	0.0170864	0.0190033	0.0154294	0.0119247	0.00806251	0.00973032	0.00942096	0.0117308	0.0480088	0.00973495	0.013937	0.00752328	0.00762273	0.032593	0.0157131	0.00937882	0.00863879	0.0128407
FOXO4	0.000765364	0.00674225	0.00626183	0.00310029	0.00757834	0.00545772	0.00765919	0.0072316	0.00395969	0.0018611	0.00589533	0.00244345	0.0291374	0.0110893	0.00381675	0.00121128	0.00187283	0	0.00783165	0.00343197	0.00737423	0.00352132	0.006265	0.00251503	0.00490055	0.00667921	0.00193269	0.00699468	0.00676706	0.0049741	0.00582849	0.00554515	0.00761116	0.00520103	0.00292929	0.00613909	0.00283506	0.0070979	0	0.00304888	0.000521632	0.00333698	0.00345461	0.0107084	0.00983117	0.00285514	0.00387287	0.00670821
AL590764.2	0	0	0.000118152	0	0	0	0	0	0	0	9.01959e-05	0	0	0	0.000186602	0	0	0	0	0	0	4.58623e-05	0	0	0	0	0	0	0	0	0	0	0	0	0	0	0	0.000163485	0	0.0004041	0	0	0	0	0	0.00020299	0.000216254	0
MED12	0.0115788	0.0195175	0.0115531	0.0145195	0.0150398	0.0131155	0.0153455	0.0143124	0.0156479	0.00849648	0.0110838	0.0162858	0.006793	0.0075138	0.024929	0.00865259	0.0127199	0.0159678	0.0137349	0.0219359	0.0207758	0.00803175	0.0149682	0.00806105	0.0171755	0.0168197	0.0234785	0.0175436	0.0175114	0.0123616	0.0137223	0.0133598	0.0123657	0.0247485	0.0190653	0.0188003	0.00611697	0.0122843	0.00487527	0.0185649	0.00370174	0.0109489	0.0196028	0.0153169	0.0222755	0.00955593	0.00983947	0.00700417
NLGN3	0.065406	0.077722	0.0562906	0.0758619	0.0614504	0.0566944	0.0361132	0.0586166	0.0754661	0.0624911	0.0545013	0.0689086	0.0698441	0.0736122	0.092785	0.0768031	0.0318681	0.0868919	0.0803269	0.106501	0.0837772	0.0397051	0.0866086	0.0562859	0.0492503	0.0844862	0.0654414	0.0471403	0.0561297	0.0664732	0.0631956	0.0469376	0.076657	0.0607566	0.0636437	0.0790212	0.0662255	0.0625912	0.138176	0.0445782	0.0729126	0.0428558	0.0929857	0.0715074	0.0467982	0.0548023	0.0640378	0.0247914
GJB1	0.0353021	0.0584104	0.0517103	0.0538384	0.0651801	0.0465028	0.0151512	0.0502425	0.0468422	0.0247599	0.0416509	0.020692	0.0703327	0.0492402	0.0662746	0.0669456	0.03154	0.0627102	0.0717898	0.0592375	0.0819434	0.0311384	0.0180259	0.0384976	0.0431854	0.0513611	0.0486771	0.0232996	0.0721734	0.040878	0.033708	0.0325153	0.034708	0.0256722	0.0212508	0.037553	0.0428974	0.0390798	0.0189072	0.0108036	0.0421488	0.037716	0.056589	0.0215047	0.0242738	0.0449231	0.0281689	0.0131414
ZMYM3	0.0241567	0.0394325	0.0239942	0.0335382	0.0476389	0.0431088	0.0318269	0.0322683	0.0355023	0.0112281	0.0133859	0.0102597	0.0221314	0.0174237	0.0308506	0.0289605	0.0375074	0.0118342	0.0263499	0.0290566	0.0313577	0.0112869	0.0172428	0.0119259	0.0327459	0.0437368	0.0336145	0.0521217	0.0469747	0.0336366	0.0321808	0.0298443	0.026952	0.0153582	0.0241117	0.0193376	0.0340671	0.0275704	0.0779115	0.0170275	0.017785	0.0202758	0.0144968	0.0320979	0.0410173	0.0142932	0.0220392	0.0185634
NONO	0.0314895	0.0431928	0.0330724	0.0495934	0.0490698	0.0666112	0.0472523	0.0423218	0.0312946	0.0322522	0.0247167	0.0380506	0.0352503	0.0427456	0.0357315	0.0244247	0.0704869	0.00756751	0.0435848	0.0343641	0.0426917	0.0254386	0.0348894	0.0239441	0.0327493	0.0437694	0.025174	0.0723238	0.0692773	0.0499429	0.0543101	0.0466726	0.0406819	0.0349923	0.0410017	0.0342032	0.0401863	0.037238	0.0663655	0.0417515	0.0356367	0.0398223	0.0249846	0.0329112	0.0394727	0.0275205	0.0213	0.0358197
ITGB1BP2	0.00139616	0.000969321	0.000347053	0.00111963	0.00129334	0.00326083	0	0.000708082	0.00115321	0.000696837	0.00141085	0.00130979	0	0.00105296	0.00187421	0.000173938	0	0	0.000358224	0.00148084	0.000734184	0.000509025	0.000394659	0.000202248	0.000969834	0.000450788	0	0.000336619	0.00112047	0.00160993	0.000761739	0.000531832	0.000599407	0.000782105	0.000308882	0.000992281	0	0.000316409	0	0.00125177	0.000751374	0.000182832	0	0.00290489	0.00137622	0.000380422	0.000347856	0.000694696
TAF1	0.151836	0.176875	0.120656	0.12692	0.161574	0.134199	0.11437	0.122402	0.100461	0.113843	0.100454	0.151856	0.126403	0.153945	0.167681	0.137667	0.170278	0.204066	0.129899	0.17882	0.140405	0.108384	0.135183	0.109019	0.117871	0.141844	0.130594	0.154395	0.160598	0.132466	0.121908	0.135676	0.131506	0.0956202	0.155843	0.185354	0.110227	0.10748	0.143416	0.144901	0.160146	0.149823	0.152324	0.132465	0.14372	0.0950914	0.116259	0.178568
OGT	0.143672	0.133705	0.100221	0.173068	0.207505	0.201113	0.176831	0.140541	0.121013	0.108755	0.0784334	0.127413	0.103274	0.119201	0.130238	0.130858	0.181231	0.167648	0.125369	0.146136	0.147856	0.0785602	0.12931	0.0918289	0.0805657	0.148006	0.144502	0.206553	0.216316	0.16205	0.143896	0.143529	0.125875	0.132921	0.132365	0.128384	0.13863	0.106567	0.161585	0.0887364	0.144162	0.130816	0.180369	0.20103	0.173734	0.0748013	0.103586	0.127069
GCNA	0.0271024	0.0288415	0.0201631	0.0228119	0.0226737	0.0233536	0.104744	0.0237609	0.0234304	0.0295588	0.0258437	0.0271803	0.0128486	0.0223914	0.0188147	0.0131832	0.0568054	0.0305888	0.0203309	0.0218564	0.0134497	0.0182113	0.0346572	0.0136032	0.0218936	0.0253857	0.0509805	0.0330942	0.0216976	0.0244502	0.0242797	0.0374843	0.0329153	0.0238954	0.0184187	0.0347892	0.106243	0.0418734	0	0.0378941	0.0212191	0.00678294	0.00502947	0.0308654	0.0296297	0.0214768	0.0192034	0.0192042
BX276092.9	0	0.000725332	0.000236103	0.000537966	0.00100001	0.00193836	0	0.000125708	0	0	0	0	0	0.00122804	0	0.00110947	0	0	0	0	0.000465348	0.00017437	6.41207e-05	0.000187605	0.000496939	0	0	0.00125474	0.000656157	0	0	0.000427635	0.000295566	0	0.000673324	0	0	0	0	0	0	0	0	0	0	4.68769e-05	0	0
NHSL2	0.0168717	0.017734	0.00754784	0.0183463	0.0166278	0.0260251	0.00635975	0.0110133	0.00879568	0.0117606	0.00403524	0.00574995	0.0188782	0.0177383	0.014749	0.0102338	0.0082993	0.0114074	0.00885162	0.00399383	0.0124266	0.00578693	0.0116449	0.00618035	0.0059626	0.0100642	0.0129362	0.0247247	0.0212314	0.0125332	0.00901766	0.0127544	0.00887199	0.00357642	0.00886497	0.0173696	0.00297052	0.0108918	0.0150837	0.0107243	0.0101091	0.00994843	0.00617259	0.00856483	0.0109451	0.00745223	0.00358908	0.00598777
RTL5	0.00750627	0.0156028	0.00659582	0.00322296	0.00536207	0.00576352	0.00687498	0.00553287	0.00571924	0.0023223	0.00281773	0.00433347	0.0159442	0.00761827	0.00754984	0.00312391	0.00441182	0.016288	0.00473744	0.00358137	0.00411853	0.00405856	0.0079621	0.00559955	0.0081852	0.00991854	0.00106341	0.00897577	0.00944384	0.00541541	0.00870437	0.00649903	0.00542197	0.00269065	0.0102086	0.00517327	0.0136041	0.00666547	0	0.00710793	0.00386478	0.00535474	0.0124532	0.00362919	0.00717682	0.00398406	0.00544649	0.00351891
PIN4	0.0533752	0.0621502	0.0774585	0.0445356	0.0464317	0.0695376	0.0330359	0.042317	0.0334826	0.0546387	0.0325679	0.0444125	0.024554	0.0398106	0.049025	0.033211	0.0684398	0.0702417	0.0569167	0.0741437	0.0537045	0.0499898	0.0541789	0.0405896	0.0558281	0.0655911	0.0508529	0.0616559	0.0505185	0.0617048	0.0756266	0.041185	0.0433285	0.0393881	0.05222	0.0433083	0.0483153	0.0471057	0.131075	0.0540571	0.0393553	0.0576623	0.0596945	0.0502719	0.0764978	0.0525709	0.0398902	0.0416918
ERCC6L	0.00134874	0.000622631	0.0046915	0.00365864	0.00330436	0.000460886	0.00127597	0.00119864	0.000548035	0.000748642	0.00104177	0.000229148	0	0.00802925	0.000481248	0.00169342	0	0	0.00215393	0.00267975	0.00120075	0.00353604	0.00253211	0.00187839	0.000107647	0	0.0042136	0.00141172	0.00530256	0.00375632	0.00385183	0.00210841	0.000400865	0.000471547	0.00104972	0	0.00211656	0.00214266	0	0.00162484	0.00243208	0.000365445	0.0104347	0	0.000385027	0.0040463	0.00203896	0.00115812
RPS4X	0.0463591	0.0617576	0.0436274	0.0656272	0.0793296	0.0839827	0.0630256	0.0687419	0.0550089	0.0405945	0.0226323	0.0368873	0.0406896	0.0690274	0.0868664	0.0418142	0.0738565	0.04416	0.0761836	0.0599729	0.0577668	0.0381324	0.0605541	0.0320173	0.0316468	0.0689656	0.0687809	0.0753689	0.0893835	0.0732516	0.0690612	0.0648334	0.0579133	0.0408289	0.0425592	0.042972	0.0765565	0.0643859	0.130916	0.0499361	0.0478916	0.0539442	0.0751551	0.073053	0.0641259	0.0406999	0.0271106	0.0265839
CITED1	0.00711569	0.00145193	0.000846527	0.00401033	0.000924867	0.00368905	0.00082192	0.0018448	0.000495716	0.000187759	0.000712183	0.000369928	0	0.00262861	0.00214864	0	0.00566804	0	0.00175396	0.00304891	0.00192511	0.000510351	0.00192046	0.000216311	0.000354504	0	0	0.000979825	0.00147002	0.00557604	0.00366845	0.000720211	0.00112466	0	0.00236975	0.00276445	0	0.00140163	0	0.00213253	0	0	0	0.00586449	0.00140252	0.000529545	0.000820782	0.000306277
HDAC8	0.2547	0.265607	0.170553	0.21626	0.226884	0.226343	0.138969	0.188053	0.18505	0.206012	0.173	0.252748	0.213406	0.212681	0.249324	0.216008	0.266385	0.311569	0.207359	0.235697	0.234746	0.154717	0.238634	0.162198	0.19308	0.249692	0.236657	0.224609	0.189459	0.21431	0.191488	0.183411	0.201068	0.184731	0.256045	0.263941	0.135877	0.180522	0.272688	0.204956	0.242629	0.16787	0.236353	0.251626	0.223209	0.148214	0.1798	0.217122
PHKA1	0.00469764	0.00343424	0.00311329	0.00340453	0.00402204	0.00221657	0	0.00289103	0.0034379	0.00225257	0.000668554	0.00411928	0.00942782	0.00432572	0.0049378	0.00359748	0	0	0.00165375	0.00266371	0.00429535	0.00156647	0.00658707	0.00269703	0.00257455	0.00133475	0	0.00584251	0.00594783	0.00290452	0.00289124	0.00575667	0.00344603	0.00327916	0.00259048	0.000255094	0.00426868	0.00236226	0	0.00487663	0	0.0035867	0	0.000972488	0.00292561	0.00197156	0.00120426	0.00202038
DMRTC1B	0	0.000190454	0	0	0.00104047	0	0	0	0	0.000679076	0	0	0	0	0	0	0	0	0	0	0	0.000286386	7.97148e-05	5.2463e-05	0.00154794	0	0	0	0	0	0.000148633	0.000351447	0.000257768	0	0	0.000395997	0	0.000764828	0	0.00021169	0	0	0	0	0	0	0	0.000282581
DMRTC1	0	0	0.000103365	0	0.00124153	0	0	0	0	0.000115731	0	0	0	0.000748389	0.000698347	0	0	0	0	0	0	0	0	3.34252e-05	0	0	0	0.000407037	0.000121628	0.000670684	0	0	0.000384664	0	0	0	0	0	0	0	0	0	0	0	0.000638117	0	0	0
PABPC1L2B	0.000392727	0.00276104	0.00138912	0	0.00223474	0.00511536	0.0112312	0.0021028	0.00168245	0.000139926	0.000454856	0.00241885	0	0	0.00238847	0.000436823	0.0129468	0	0.00309195	0	0.000581449	0.000764645	0.00114508	0.00121068	0.00277291	0.00621257	0	0.00808604	0.00246127	0.00419329	0.00156903	0.00140126	0.0040324	0.00350592	0.00217868	0.00557338	0.00392545	0.0024761	0	0.00149291	0	0.000157366	0.00392606	0.00501133	0.00174627	0.000672698	0.00037291	0.00109017
PABPC1L2A	0.000518041	0.00253546	0.0018684	0	0.000940587	0.00206461	0.00234074	0.00174038	0.00301286	0.00129674	0.0001688	0.0021897	0	0	0.00197093	0.00212205	0.0036724	0	0.00117445	0.00196011	0.00126704	0.000261782	0.0023009	0.000658486	0.00237469	0.00254358	0	0.000355825	0.00266295	0.00321987	0.0024587	0.000960386	0.00204942	0.00114613	0.00283593	0.000859377	0	0.000937668	0	0.00320668	0.000721128	0.00307112	0.00266299	0.0015419	0	0.000311127	0.000948771	0.000871102
NAP1L2	0.0611924	0.0636497	0.024586	0.0620414	0.0867436	0.0744742	0.046983	0.0513028	0.0463896	0.0416279	0.0166279	0.0499387	0.0400678	0.0252833	0.0458135	0.0204417	0.0643366	0.0214045	0.0272658	0.0281326	0.0302859	0.0131253	0.0452513	0.0130788	0.0295301	0.0688342	0.0413341	0.0723051	0.0648482	0.068307	0.0583691	0.0448682	0.0433531	0.0191215	0.052247	0.0499972	0.0362435	0.023608	0.0433205	0.0181455	0.011411	0.0071493	0.0440707	0.067707	0.0541828	0.0145136	0.0227679	0.0249247
CHIC1	0.11414	0.112343	0.0857682	0.132401	0.151015	0.143761	0.092044	0.0895891	0.0850672	0.0913026	0.0682411	0.120209	0.0577855	0.0816523	0.104751	0.0904358	0.132439	0.0709713	0.0885232	0.112705	0.108334	0.061784	0.107321	0.0670452	0.0827536	0.121848	0.0638345	0.133224	0.140308	0.121705	0.0816802	0.0856242	0.0772797	0.0922598	0.113136	0.125873	0.0784589	0.0851167	0.0914023	0.10298	0.110434	0.0829889	0.0738104	0.140551	0.123247	0.0641614	0.0729205	0.0708212
SLC16A2	0.0330029	0.0177514	0.0226529	0.0156624	0.0234187	0.0235791	0.0149298	0.0191258	0.0245382	0.0198232	0.0220579	0.0205619	0.0132323	0.0118821	0.0202976	0.0190833	0.0533826	0.017017	0.0200969	0.017771	0.0177356	0.0239566	0.0251665	0.0137537	0.0151236	0.0209282	0.00569153	0.0236038	0.0207739	0.0178898	0.0216141	0.0256306	0.0261388	0.020377	0.022499	0.0206981	0.0228234	0.0185356	0	0.0310053	0.0299204	0.0119415	0.0297945	0.0326026	0.0202891	0.019321	0.0121899	0.0226096
RLIM	0.0366683	0.0372458	0.0210733	0.0355158	0.0369252	0.0504616	0.0322721	0.0321203	0.0201835	0.0201071	0.0236481	0.0292833	0.0295373	0.0213767	0.0257152	0.020046	0.0560085	0.0495446	0.0298936	0.0339772	0.020495	0.0171	0.0298333	0.0182988	0.0279126	0.0425906	0.0116577	0.0330236	0.0377967	0.0305816	0.0244372	0.0278972	0.0244279	0.0235771	0.0339676	0.0159965	0.0213503	0.0177327	0.0468224	0.0253121	0.0189419	0.0247988	0.0268158	0.0251604	0.0391761	0.016383	0.0168515	0.042785
NEXMIF	0.0474779	0.0417396	0.0161405	0.0396605	0.0477754	0.0307203	0.0148671	0.0254734	0.0230271	0.0206218	0.0109328	0.0227061	0.0273429	0.0199623	0.0332155	0.0164215	0.0554339	0.034281	0.0182608	0.0294538	0.0178272	0.0132457	0.0420198	0.0158577	0.0235615	0.0412537	0.0537778	0.0413554	0.0429179	0.0364576	0.0281737	0.01949	0.0217657	0.017269	0.0365983	0.0273744	0.00970774	0.0147094	0	0.0199474	0.00820352	0.0219446	0.0362164	0.0176941	0.0287569	0.0117807	0.0216278	0.0113679
ABCB7	0.105949	0.0763728	0.049633	0.0854902	0.0858636	0.100407	0.0416031	0.0561598	0.0642427	0.0639656	0.059115	0.0702733	0.0842524	0.0842273	0.0661839	0.0673835	0.0785525	0.0879159	0.0666034	0.0729194	0.0780205	0.0396139	0.0593292	0.0552005	0.0541559	0.0678625	0.098853	0.0788465	0.0721249	0.0921621	0.0542625	0.0551809	0.0640871	0.0781964	0.0667719	0.0675527	0.0612265	0.0502766	0.0819098	0.0548048	0.0706761	0.0696318	0.0878619	0.0739167	0.0660188	0.0463646	0.0530842	0.0637141
UPRT	0.0154498	0.0183587	0.00801799	0.0183218	0.019253	0.0241732	0.00359105	0.0160724	0.0135454	0.0135002	0.0130575	0.0191749	0.00622567	0.0125802	0.0143277	0.0128919	0.011843	0.0107277	0.0141925	0.00968451	0.0128449	0.0115861	0.0218586	0.0113573	0.0119267	0.0157025	0.00705242	0.0239118	0.0175768	0.0234511	0.0165189	0.0117798	0.0149357	0.0145205	0.018663	0.0106548	0.00942424	0.0130355	0.0185194	0.018616	0.00195164	0.00897802	0.0159392	0.0234752	0.0202063	0.0107806	0.0114584	0.0215117
ZDHHC15	0.020043	0.0143481	0.00953596	0.00980023	0.0187045	0.0178731	0.0150762	0.0165825	0.0133343	0.014105	0.0106074	0.0172778	0.00698552	0.00744484	0.01545	0.014407	0.0297369	0.0426093	0.0135839	0.0136148	0.0189017	0.00919613	0.0116511	0.00862241	0.00951526	0.0227884	0.00223373	0.0193989	0.0224891	0.0207693	0.017263	0.0184664	0.0109864	0.0217078	0.0164584	0.0175219	0.00866901	0.00877329	0	0.0147615	0.00619305	0.021007	0.0210381	0.0189294	0.0139321	0.0059465	0.00772194	0.0202996
MAGEE2	0	0.00170349	0.000197674	0.00277843	0.00215765	0.00106917	0	0.00102794	0.000328603	0.000426494	0.000225794	0.000943172	0.00399607	0	0.00234611	0	0	0.00690364	0.00042388	0.000532118	0	0.000420118	0.000568145	0.000165267	0	0	0.0032401	0.00397804	0.000719276	0.000762322	0.00228069	0.000539508	0.0014497	0	0.00198098	0.00144095	0.002417	0.00128283	0	0	0	0.000165082	0	0	0	0.000136283	0.00201682	0.000255046
PBDC1	0.00354627	0.00633308	0.00369674	0.00256393	0.00669584	0.00344307	0.00751652	0.00615817	0.00543934	0.00352418	0.00466005	0.00339906	0.00705739	0.00364914	0.00567794	0.00446298	0.00744881	0	0.00606492	0.00537413	0.00384821	0.00368879	0.00450702	0.0040602	0.00422932	0.00410801	0.0171404	0.00687346	0.00918711	0.00348197	0.00502878	0.00592463	0.00717518	0.0047244	0.00631087	0.00616652	0.00987252	0.00610088	0	0.00601241	0.00327953	0.00686868	0	0.0077351	0.00447891	0.0038201	0.00379893	0.00586999
MAGEE1	0.0258743	0.0256958	0.00770198	0.0162228	0.0183553	0.0411273	0.0567825	0.0249366	0.0224342	0.0154736	0.0150123	0.024967	0.00733177	0.01375	0.0241168	0.0160746	0.0370066	0.0154874	0.0147911	0.00881774	0.00815142	0.00631947	0.0190568	0.00784942	0.0105367	0.0250749	0.0149975	0.0298076	0.0236147	0.0187089	0.0292663	0.0312416	0.0216439	0.00543561	0.020849	0.014188	0.0120266	0.0155333	0.0558595	0.0044557	0.0108537	0.00686581	0.00647337	0.0180589	0.0184626	0.00392388	0.00929214	0.00680337
FGF16	0.00236112	0.000197871	0.000115511	0	0	0	0	9.94225e-05	0.000361596	0	0	0	0	0	0	0	0	0	0.000167769	0	0	6.99467e-05	0	0	0	0.000222848	0	0	0.000238826	0	0.000357162	0	0.000528082	0	0	0	0	0	0	0	0	0	0	0	0	0	0	0
ATRX	0.414511	0.383737	0.225603	0.33055	0.386102	0.407174	0.2781	0.268208	0.230643	0.291281	0.206847	0.387208	0.252217	0.258048	0.318093	0.268617	0.399092	0.388632	0.248346	0.323278	0.287403	0.167073	0.387401	0.182318	0.248797	0.409249	0.273876	0.368505	0.37082	0.31229	0.258154	0.2366	0.240823	0.251595	0.466268	0.432448	0.252998	0.258162	0.400577	0.284856	0.287322	0.246789	0.295714	0.398075	0.406504	0.165977	0.195835	0.185444
MAGT1	0.0366713	0.0459037	0.0448236	0.0469603	0.0538613	0.0482966	0.0303101	0.0451836	0.0365612	0.0426501	0.0323528	0.0303362	0.0413304	0.0371736	0.0427885	0.0496512	0.0700375	0.0391486	0.0576215	0.0334845	0.045555	0.0367265	0.0378153	0.0305687	0.0413877	0.0445884	0.0526024	0.0466226	0.055644	0.0390204	0.0394391	0.0407246	0.0374333	0.0500298	0.0429963	0.0427648	0.0101033	0.0329542	0.0367962	0.0422119	0.0409382	0.0328005	0.0525597	0.0484183	0.0333999	0.035615	0.0297576	0.0467244
COX7B	0.0760569	0.0529135	0.0368929	0.0708736	0.0721839	0.0975826	0.0396043	0.0428989	0.0437101	0.0270971	0.019367	0.0184137	0.0203017	0.0336717	0.0368149	0.0270841	0.0210871	0.0337789	0.0418288	0.0648784	0.0366921	0.018265	0.0408799	0.0218015	0.034676	0.0554077	0.0412902	0.0933395	0.0922999	0.0664871	0.046036	0.0352584	0.0381822	0.0241966	0.0358873	0.041822	0.0486317	0.0231828	0.0482175	0.0255824	0.0239209	0.0332121	0.0637353	0.0414072	0.0542981	0.0178685	0.017566	0.0223659
ATP7A	0	0.000194032	0.000134184	0	0	0	0	0.00023289	0.00018766	0.00027599	0	0.00145513	0	0	0	0.000575716	0	0	0.000811608	0	0.000336801	0.00030431	0.000548487	0.000129477	6.47173e-05	0	0	0.000430227	0.000377572	0.000318093	0	0.000409504	5.51305e-05	0.00134046	0	0.00023428	0	0.00040965	0	0	0	0.000792832	0.00479242	0	0	0.000337613	0	6.46138e-05
PGK1	0.0637512	0.0734815	0.0418685	0.0685273	0.101276	0.110718	0.106462	0.089909	0.0680636	0.0420822	0.0306959	0.0512524	0.03104	0.0646028	0.0649721	0.0411778	0.0716401	0.0424827	0.0650557	0.0765402	0.0645033	0.0320688	0.0554419	0.025281	0.0463525	0.0727555	0.0963411	0.0976992	0.102734	0.0784657	0.0836405	0.0828822	0.0672495	0.0312978	0.0884445	0.0553804	0.0442501	0.0375413	0.0885446	0.0494887	0.0330248	0.0234769	0.0752555	0.0805866	0.103908	0.0326963	0.0261355	0.0514819
PGAM4	0	0	0	0	0	0	0	0	0.00126939	0	0	0	0	0.000949828	0	0	0	0	0	0	0	1.79622e-05	0.000447465	0	0	0	0	0	0	0	0	0	0	0	0	0	0	0	0	0	0	0	0	0	0	0.000131798	0	0
TAF9B	0.00418659	0.0148487	0.0134297	0.010043	0.0129314	0.0208541	0.0102064	0.0130919	0.0107768	0.00814047	0.00893155	0.00841595	0.0115125	0.0130143	0.01191	0.00626941	0	0.0118604	0.0143206	0.0124517	0.0125182	0.0101958	0.00702567	0.00825234	0.0147477	0.0152021	0.0175027	0.0171956	0.0217907	0.0157739	0.0101099	0.0115099	0.0108873	0.0126342	0.00739744	0.0130924	0.00250349	0.0147317	0.0335519	0.0134556	0.0217303	0.0148818	0.0168158	0.0136308	0.00923956	0.0110436	0.00637599	0.00617562
CYSLTR1	0.000482382	0.000963194	0.00101855	0	0.00166013	0.00134421	0	0.000598379	0.00153575	0.00128382	0.000900196	0.000388929	0	0.000927854	0.000988145	0.00193116	0	0	0.000378682	0	0.000612376	0.000629432	0.000566785	0.00064058	0.000414602	0.000846144	0.000976354	0	0.00312074	0.00276642	0	0.000882175	0.000371043	0	0.00364959	0.000205637	0	0.00141339	0.0154726	0.000199234	0	0.00125417	0	0	0	0.000859954	0.000637929	0.000254465
LPAR4	0	0.000230296	0.000295835	0	0.00115668	0	0	0	0	0	0	0.000882997	0	0	0	0	0	0	0	0	0	0.000208168	0	7.76888e-05	3.25556e-05	0.00106146	0	0.000910383	0.000588686	0.00149303	0	0	0.000296763	0	0	0	0	0	0	0	0	0	0	0	0	0	0	0.000166617
P2RY10	0	0	0	0	0	0	0	0	0	0	0	0	0	0	0	0	0	0	0	0	0	0	0	0	0	0	0	0.000128626	0	0	0	0	0	0	0	0	0	0	0	0	0	0	0	0	0	0	0	0
GPR174	0	0	0	0	0.000321418	0	0	0	0	0	0	0	0	0	0	0	0	0	0	0	0	0	0	0	0	0	0	0	0	0	0	0	0	0	0	0	0	0	0	0	0	0	0	0	0	7.33753e-05	0	0
ITM2A	0.019613	0.0172333	0.0455999	0.0884488	0.0330109	0.0292979	0.0331591	0.019199	0.0309722	0.0296286	0.0841741	0.0127315	0.0346715	0.0551935	0.0185767	0.0393438	0.0426105	0.0823952	0.0953283	0.0333623	0.0540111	0.0390369	0.0185147	0.0144391	0.0399985	0.0174453	0.0372177	0.0272256	0.0490009	0.0407379	0.0151436	0.0140584	0.035971	0.018591	0.00941147	0.0166406	0.0267139	0.01717	0.00609206	0.0145839	0.0305916	0.0346915	0.0190133	0.0257624	0.0129814	0.0794614	0.0039896	0.00756513
TBX22	0	0	0.000119911	0	0.000192527	0	0	0	0	0	0.000147083	0	0	0	8.67708e-05	0.000755849	0	0	0	0	0	0	0	0	0	0	0	0	0	0	0	0	0	0	0	0	0	0	0	0	0	0	0	0	0	0	0	0
TENT5D	0.00308879	0.00089801	0.0016248	0.00108119	0.000977253	0.00149864	0	0.00116203	0.000621994	0.000516547	0.00309947	0.000308852	0	0.00317715	0.000373943	0.000395411	0	0.00775615	0.00114727	0.00067284	0.000615061	0.00104196	0.00168946	0.00179359	0.000520052	0.00179084	0	0.000490888	0.002939	0.00291279	0.000603119	0.00108742	0.000871025	0.00207254	0.00172708	0.00193059	0	0.00059028	0	0.00162712	0.00166164	0.00150181	0.0040145	0	0.001959	0.000651944	0.0034577	0.00105563
BRWD3	0.115833	0.0901701	0.0671468	0.0834264	0.0950091	0.0962293	0.0566856	0.0776973	0.0808734	0.0746272	0.070127	0.0847505	0.0825812	0.0761528	0.0828643	0.0996762	0.0943857	0.100988	0.0766905	0.0843562	0.0977569	0.0644185	0.073146	0.0601732	0.0644233	0.10546	0.0476754	0.0997667	0.123569	0.0910852	0.0642429	0.0811926	0.0682768	0.0629785	0.120834	0.0787603	0.0577	0.0606812	0.102598	0.0929109	0.0718573	0.0900655	0.0843172	0.101192	0.0738542	0.0589444	0.0665017	0.0669346
HMGN5	0.0187325	0.0173391	0.0177021	0.00725834	0.0141415	0.0117622	0.00281884	0.0121801	0.0125656	0.0155096	0.0109875	0.0219246	0.00582636	0.00993455	0.0166738	0.0140492	0.013862	0.0272181	0.0139887	0.0168895	0.0234226	0.0100457	0.0118041	0.0105384	0.00905366	0.0158404	0.00325276	0.0172644	0.0292025	0.0186824	0.00994244	0.0155859	0.00877736	0.00710741	0.016443	0.0196412	0.0135698	0.00643723	0	0.0138701	0.00627861	0.0178908	0.0211049	0.00673029	0.00772763	0.0106405	0.0114095	0.0207725
SH3BGRL	0.0901467	0.0834775	0.0602376	0.084983	0.0882808	0.0868033	0.0521863	0.0691319	0.0540841	0.0557098	0.05739	0.0933866	0.0667058	0.0607205	0.0767092	0.0782726	0.0918126	0.084483	0.0711961	0.0665601	0.0693326	0.0559768	0.0810285	0.0410301	0.0677401	0.106915	0.105622	0.0912051	0.0985609	0.0810513	0.0658535	0.0672159	0.0740349	0.0556293	0.0950969	0.110969	0.0726617	0.0541915	0.131591	0.0602929	0.0783517	0.0722584	0.0971609	0.0830422	0.0742644	0.0444337	0.0610576	0.0592158
POU3F4	0	0.000504598	0.000264346	0	0.000992966	0.00226607	0	0.0013797	0.00364232	0	0.000345704	0.00067685	0	0.000550038	0.000543715	0	0	0	0.000140343	0.00181316	0	0.00046895	0.00072142	0.000371909	0.00144369	0	0	0.000805766	0.000836152	0.00231872	0.00116841	0.000567055	0.000580008	0	0.000435085	0.000505696	0	0.00165246	0	0	0.000787529	0.00137447	0	0	0	0.000371026	0.000208161	0.000480581
CYLC1	0	0.000577655	0.000390456	0	0.000985409	0	0	0.000165211	0	0	5.51746e-05	0.000558674	0	0	0.000872194	0	0	0	0.000107682	0	0	0.000150119	0	5.91849e-05	0.000496362	0	0	0	0.000677034	0.000714807	0	0	0.000156716	0	0	0	0	0.000207116	0	0.000997101	0	0	0	0	0	0	0.000199655	0.000179675
RPS6KA6	0.0285212	0.0341108	0.0181804	0.0509962	0.0500953	0.0454814	0.0392384	0.028634	0.0214368	0.0229307	0.0139938	0.017541	0.0202073	0.0208535	0.0236952	0.0156802	0.0183206	0.0408392	0.0184824	0.0352938	0.0246605	0.0138686	0.0324066	0.0115049	0.0202227	0.0332407	0.0116939	0.0461983	0.0499194	0.0394067	0.022757	0.0250766	0.0250227	0.0066672	0.0323355	0.0231652	0.0211812	0.0156346	0.0506653	0.023778	0.0168066	0.0188751	0.0534056	0.0483271	0.0294502	0.0196002	0.0167206	0.0105769
HDX	0.0875469	0.0565447	0.0440202	0.0542212	0.0529442	0.0618161	0.0662204	0.0419202	0.0459471	0.0546415	0.0473342	0.0663956	0.0594725	0.0333454	0.0468188	0.0511516	0.0707953	0.0303738	0.0460118	0.0370707	0.042686	0.0394959	0.0599142	0.042101	0.0335334	0.0697778	0.042229	0.0563798	0.0604947	0.050545	0.0552092	0.0408901	0.0380819	0.0527065	0.0649528	0.0699181	0.0488284	0.0514969	0.0728624	0.0679531	0.0637814	0.0372014	0.0468941	0.0468981	0.0550188	0.0292396	0.0491039	0.0707895
APOOL	0.0603755	0.0498533	0.0363372	0.065608	0.0649834	0.0474024	0.0398854	0.0401942	0.0444152	0.0463947	0.0327856	0.045698	0.0533199	0.0339916	0.0435497	0.0412375	0.0132824	0.0548003	0.0488869	0.0589936	0.0534745	0.0312087	0.0357547	0.0364533	0.04234	0.0469635	0.0660965	0.0458571	0.0510253	0.0468161	0.0417311	0.0318195	0.0331535	0.0415644	0.0375403	0.0429638	0.017803	0.032773	0.0513552	0.0373396	0.0349262	0.0294686	0.0677269	0.0454138	0.0549592	0.0328987	0.0388402	0.0368913
SATL1	0.0117192	0.00700947	0.00279807	0.0118639	0.0091354	0.00646424	0.0127879	0.00587894	0.00520684	0.00216835	0.00320519	0.00405183	0.00168626	0.00169499	0.0039869	0.000554486	0	0.00470723	0.00389839	0.00618185	0.00504555	0.00257155	0.00791382	0.00342911	0.00484692	0.0146775	0.00651428	0.00648911	0.00673901	0.00691645	0.00550268	0.00257819	0.00426821	0.00214032	0.00475734	0.000417603	0.00126393	0.00289816	0.0156251	0.00290187	0.00118046	0.00195451	0.00298481	0.00176288	0.00276497	0.00140164	0.00175781	0.00362231
ZNF711	0.0309437	0.0198451	0.0160473	0.0371421	0.0400193	0.0534432	0.0251019	0.0213195	0.0146005	0.0245585	0.0202915	0.0232811	0.00563599	0.0226558	0.016572	0.0145292	0.0265838	0.00862121	0.020683	0.0195889	0.0222234	0.00925305	0.0261104	0.0089108	0.0174363	0.0345899	0.00524482	0.0410416	0.0356254	0.0368731	0.0183726	0.0201725	0.0222105	0.0204905	0.030151	0.024523	0.00684785	0.00837961	0.0754489	0.00956247	0.0115472	0.0184303	0.0202061	0.0293393	0.0163132	0.0117951	0.0128079	0.0177942
POF1B	0	0.000421154	0.000566939	0.00158256	0.00101172	0	0	4.50107e-05	0.00126759	0.000143888	0.00150267	0.000402667	0	0.000411186	0.00121209	0.00224164	0	0	0.00033036	0.00215753	0.00114639	0.000446488	0	0.000577442	0.000465009	0	0	0	0.000810877	0.00095215	0.00107751	0.00119608	0.000258005	0.000814102	0.000399051	0.00127768	0.00464841	0.000981693	0	0.000743283	0.00629574	0.00101154	0.0028685	0	0.00147014	0.000631718	0.000577148	0.00045231
CHM	0.120931	0.120181	0.0855943	0.156207	0.14233	0.151155	0.0733844	0.101288	0.0831701	0.101661	0.0870617	0.0973449	0.100145	0.0998322	0.0912568	0.104782	0.154306	0.0811855	0.10181	0.114984	0.115765	0.0717309	0.111085	0.0794397	0.0893923	0.1475	0.112192	0.173832	0.137705	0.143403	0.0981163	0.0880337	0.0955126	0.0910772	0.146684	0.135162	0.0607337	0.079343	0.162858	0.0807529	0.0976835	0.0958097	0.113581	0.153626	0.120508	0.0732683	0.065578	0.0919081
DACH2	0.0331051	0.02144	0.0125636	0.0189721	0.0247883	0.0271887	0.0141293	0.0137158	0.0124185	0.0214169	0.0202016	0.0214577	0.0150373	0.00232988	0.011234	0.00760978	0.016535	0.0361618	0.0134433	0.0122247	0.0190525	0.00647507	0.0107814	0.00926557	0.0142361	0.0198645	0.0239844	0.0234918	0.0293355	0.0239188	0.0147759	0.0136897	0.0149379	0.00947803	0.0100679	0.0218228	0.0100661	0.00834917	0.0104933	0.0144345	0.0128125	0.0173528	0.00415208	0.0143818	0.0161432	0.00725373	0.0111155	0.00927264
KLHL4	0.420504	0.385547	0.258603	0.333383	0.342504	0.326237	0.243581	0.283776	0.284722	0.342472	0.336692	0.41525	0.321496	0.296436	0.424515	0.352742	0.388781	0.489904	0.288903	0.348556	0.354639	0.208036	0.423995	0.282095	0.290517	0.355856	0.325242	0.294323	0.215661	0.313763	0.284318	0.204971	0.287811	0.301813	0.365372	0.453451	0.207091	0.270516	0.386613	0.254402	0.361957	0.232379	0.306255	0.387638	0.272484	0.215554	0.320184	0.207143
PABPC5	0.00820118	0.00400239	0.00589677	0.00865602	0.00238091	0.00507323	0.00447406	0.00656113	0.00254612	0.0055243	0.00552157	0.00282929	0	0.00530395	0.00327575	0.00454051	0	0	0.00591667	0.00392081	0.00314697	0.00636302	0.00418887	0.00446596	0.000815806	0.00317046	0.00169241	0.00709142	0.00755622	0.00922227	0.00677765	0.00657924	0.0063154	0.00510761	0.0057488	0.00206293	0.00736509	0.00401587	0	0.00537884	0.00152235	0.0093808	0.00707813	0.00384939	0.00409944	0.00661396	0.00135811	0.00504763
PCDH11X	0.0510498	0.0608029	0.0251388	0.0509349	0.0637088	0.0705144	0.0272962	0.0466036	0.0386125	0.040473	0.0189757	0.060436	0.0374559	0.0444346	0.0590664	0.0310461	0.0637554	0.0735205	0.0340151	0.0400509	0.0354043	0.0213759	0.0632103	0.0239813	0.0363432	0.0580252	0.0712334	0.0628541	0.0637031	0.0614771	0.0492286	0.0402335	0.0452041	0.0428545	0.0513078	0.051711	0.053002	0.0314935	0.109984	0.033214	0.0271156	0.0292009	0.0598216	0.0378284	0.0492649	0.0225826	0.0259575	0.0238535
NAP1L3	0.0743456	0.0945918	0.0383788	0.0622159	0.0842729	0.0842856	0.0837252	0.0718435	0.0550216	0.0453291	0.0295509	0.0705264	0.0702294	0.0534829	0.0598581	0.0300995	0.0842253	0.0537966	0.0480065	0.0528658	0.05291	0.0311015	0.0787063	0.0257702	0.0494325	0.0904503	0.0237028	0.100509	0.0916836	0.0716797	0.0732398	0.0511054	0.0694082	0.0563616	0.0918214	0.0758516	0.0245755	0.0377255	0.110897	0.0400821	0.0311469	0.0296318	0.0452664	0.0555145	0.0628925	0.0234622	0.0321221	0.0328342
FAM133A	0.0363769	0.0344159	0.0236152	0.0333214	0.0306972	0.0265063	0.00936031	0.0181329	0.0235095	0.0136373	0.0224053	0.0374539	0.00617595	0.0263327	0.0264005	0.0122978	0.0265771	0.0554534	0.0298153	0.0284236	0.0153843	0.0194246	0.0162274	0.00959706	0.0266709	0.0383333	0.0668635	0.0286362	0.045969	0.0321306	0.0192166	0.0224024	0.0179217	0.0107991	0.0311169	0.0284447	0.0442828	0.011099	0.0403265	0.0231225	0.0191449	0.0149536	0.0139447	0.0242655	0.00789936	0.0105157	0.00634788	0.0164441
DIAPH2	0.105168	0.0895976	0.064855	0.10238	0.129507	0.126916	0.0786856	0.0595336	0.0957666	0.07915	0.0385237	0.0882074	0.0849837	0.0686825	0.0817083	0.0821837	0.0899288	0.0717487	0.0715676	0.10231	0.0791159	0.0506809	0.103419	0.0451917	0.0648922	0.103957	0.0761075	0.115163	0.122136	0.0904539	0.0665351	0.0797279	0.0669303	0.0445455	0.0873783	0.0914152	0.071444	0.0578951	0.0960898	0.0812906	0.0646533	0.0556149	0.11626	0.0973756	0.0970312	0.0516071	0.0622964	0.0860314
PCDH19	0.0204902	0.0230876	0.0136129	0.0249075	0.0225674	0.0329188	0.0385122	0.0232458	0.0249017	0.0129862	0.00897268	0.0143765	0.0119685	0.0177621	0.0194034	0.0143222	0.00974407	0.019221	0.0166285	0.014854	0.0147073	0.0116804	0.0266108	0.00993459	0.0145504	0.0403474	0.0114056	0.0335884	0.030526	0.0230161	0.0279667	0.0189374	0.0220686	0.00822943	0.033246	0.0158056	0.0132247	0.0158718	0.0474751	0.0133293	0.0229535	0.0120321	0.026066	0.0354954	0.0141758	0.00851916	0.0139945	0.0155396
TNMD	0	0	9.89349e-05	0	0	0	0	0	0	0	0	0	0	0	0	0	0	0	0	0	0	0	0	0	0	0	0	0	0.000217642	0	0	0.000387968	0	0	0	0	0	0	0	0	0	0	0	0	0	0	0	0
TSPAN6	0.000535908	0.00108423	0.00100225	0.0039369	0.00190065	0.00251246	0.00106939	0.00107038	0.000391105	0.000546111	0.00021399	0.00205189	0.00486105	0	0.000585819	0.00128995	0	0	0.00115369	0	0.00185281	0.000386132	0.000833596	0.000420803	0.000523641	0.00380467	0.00482977	0.00704144	0.00435248	0.00153528	0.000687607	0.000136955	0.00331326	0	0.00238304	0	0	0.000892853	0	0	0	0.000949041	0	0.00514584	0.0028113	0.00073878	0	0.000719136
SRPX2	0	0.00011713	0.000327345	0.00180188	0.00108211	0	0	0.000217658	0	0	0.000802497	0	0	0	0	0	0	0	0	0	0	8.53172e-05	0.000462795	0	9.58913e-05	0	0.00162926	0	0	0	0	0.000824284	0.000245005	0	0.000176421	0.000264192	0	0.000148061	0	0	0.00115024	0	0	0	0	0	0	0.000291222
SYTL4	0.000172353	0.00146575	0.00227067	0.00807471	0.00376524	0.00339296	0	0.00168537	0.00320484	0.0038342	0.000639213	0.00243962	0	0.00526831	0.0028985	0.00183254	0	0	0.00189669	0.00106421	0.00133422	0.00138799	0.00113014	0.00148435	0.000699407	0.000433561	0	0.010642	0.00495246	0.00245708	0.00161583	0.000683164	0.00219833	0.000310263	0.00221767	0.00505428	0	0.00199959	0	0.00310666	0.00306973	0	0.00211206	0.000565693	0.00273462	0.00215959	0.000862986	0.00247425
CSTF2	0.00527959	0.0106627	0.00738785	0.0042272	0.0092766	0.00550828	0.00201873	0.00836387	0.00747409	0.00756908	0.00394724	0.00530652	0.0145157	0.0160709	0.0117333	0.014222	0.00971673	0.00626977	0.00785771	0.00959193	0.00937631	0.0079942	0.00706149	0.00811519	0.00473278	0.00989044	0.0108269	0.00867092	0.00765406	0.00873038	0.00957451	0.0167467	0.0118738	0.00587577	0.00592302	0.0053807	0.00994672	0.0140245	0.01495	0.0158459	0.0160398	0.0122308	0.0108587	0.00814518	0.00447676	0.0102606	0.0104005	0.00902954
NOX1	0.000900049	0.00165423	0.00149194	0.00243257	0.00135757	0.00289091	0	0.00114001	0	0	0.000199369	0	0	0	0.00117507	0	0.0119213	0	0.00114669	0	0.000360442	0.000166652	0.000867632	0.000958279	0.00187652	0.00195613	0.00287751	0	0.000992277	0.000407158	6.28527e-05	0.00183954	0.000185651	0.000901735	0.000528735	0	0	0.00102682	0	0.00115064	0.0014461	0.0013582	0.0107907	0	0.00250274	0.000467795	0.000649503	0.000149421
XKRX	0.00109617	0.00278108	0.00042535	0.0020056	0.00259739	0.00122349	0	0.00103727	0.000674149	0.00281114	0.00203723	0.00203361	0	0	0.00327381	0.00377424	0	0	0.00159696	0	0.00172959	0.00158266	0.000566021	0.000533535	0.000340254	0.00131262	0	0.001804	0.00172512	0.00117514	0.0011776	0.00236835	0.000744019	0	0.00305945	0.000209224	0	0.000319489	0	0.00457465	0	0	0.00378194	0.0019172	0.0011544	0.00169563	0.00147628	0.00285277
ARL13A	0	0.000134281	0.000387759	0	0.000516442	0	0.00205789	5.3629e-05	0.000529691	0.000353427	0.000409894	0	0	0	0.000695902	0	0	0.00261562	0.000525378	0.000954749	0	0.000110118	0	0.000422723	0.000140894	0	0	0.00069781	0.00167431	0	0.000114984	0.000417726	0.000308801	0	0	0	0	0.000104258	0	0.000448154	0	0	0	0	0.000179431	0.000719944	0.000128374	0.000422542
TRMT2B	0.0092187	0.0146041	0.0113809	0.0127859	0.0149187	0.0106448	0.00338143	0.0112075	0.0130005	0.0111643	0.0138877	0.0090325	0.00662288	0.0114066	0.0119687	0.00751934	0.0214526	0.01198	0.00995429	0.0131458	0.0141716	0.00759626	0.012503	0.00857277	0.00696873	0.00991591	0.0057157	0.0104451	0.00803966	0.0117044	0.0123482	0.0156335	0.0143386	0.0090293	0.00847396	0.00906208	0.00694631	0.00906701	0.0266299	0.011187	0.00598057	0.0102546	0.0112024	0.00809744	0.00625417	0.0105983	0.0119499	0.0113881
TMEM35A	0.00825549	0.0182012	0.00747968	0.021346	0.025135	0.0438994	0.0123315	0.0234161	0.0196411	0.00800115	0.00504655	0.0135822	0.0238894	0.0114083	0.0137841	0.0157166	0.0210338	0.0421221	0.0104967	0.0284402	0.0115314	0.00544664	0.0229044	0.0053462	0.0164498	0.0267171	0.0119598	0.0307078	0.0353549	0.0203454	0.0279626	0.019524	0.0216501	0.00424407	0.0228902	0.010037	0.0183156	0.00918565	0.0372386	0.0111547	0.00420517	0.00437021	0.0190318	0.0121965	0.0352878	0.00377087	0.00797059	0.00683522
CENPI	0.0113782	0.0104957	0.00688392	0.00907893	0.0138279	0.0164732	0.00164383	0.00676729	0.00636126	0.0042694	0.00759848	0.00661235	0	0.00662604	0.0101518	0.00754575	0.0100978	0.0201351	0.0104435	0.0113442	0.00912735	0.00598608	0.00882691	0.00427953	0.00648704	0.00897655	0.0061664	0.0136993	0.0113601	0.0114703	0.00684893	0.0135038	0.00533143	0.00454843	0.0108618	0.00342445	0.00167828	0.00503412	0	0.00723677	0.00331719	0.0132133	0.00125707	0.00867167	0.00860121	0.00539685	0.0054145	0.0123878
DRP2	0.0103628	0.0170159	0.00465475	0.00925817	0.0142354	0.0102504	0.0153539	0.018738	0.0164017	0.00834657	0.00542966	0.00842379	0.0191971	0.00720886	0.0198844	0.00763818	0.0149217	0.00550822	0.00383772	0.00739822	0.00401288	0.00331864	0.0128315	0.00308521	0.00460011	0.0207958	0.0140931	0.0183687	0.0191378	0.011436	0.0242598	0.0127853	0.014829	0.00424089	0.00942959	0.0153465	0.00339213	0.00681471	0.0037037	0.0079504	0.00900738	0.00364187	0.00408678	0.0100123	0.0172213	0.0050651	0.00662384	0.00597061
TAF7L	0.00604254	0.00297466	0.000297338	0.00404342	0.0035705	0.00290377	0.00336512	0.00256613	0.00109108	0.00225187	0.00153163	0.00129106	0	0.000812377	0.00308737	0.000585295	0.00489637	0.00889696	0.00169645	0.00201972	0.000942688	0.00117025	0.00188925	0.000800294	0.00117625	0.00301732	0	0.00427966	0.00102559	0.00152391	0.000935087	0.00123264	0.00140417	0	0.0017925	0.00368958	0	0.000556109	0	0.000250127	0.00263026	0.00115815	0	0.00264767	0.0018452	0.000975908	0.00133545	0.00111672
TIMM8A	0	0.00300647	0.00202755	0.00531939	0.00261023	0.00723124	0.00283882	0.00435586	0.00192554	0.00255841	0.00164412	0.00254789	0.00399607	0.00266315	0.0022264	0.0050186	0.0086385	0	0.00248504	0.00555593	0.00278235	0.00142565	0.00189027	0.00128138	0.000419683	0.00143041	0.00297314	0.00394741	0.00318209	0.00230988	0.00206192	0.00435931	0.0013437	0.00233533	0.00225416	0	0	0.00284808	0	0.00394523	0.00253748	0.000571411	0.0257219	0.00401905	0.00306218	0.00103252	0.00162488	0.00258381
BTK	0	0.000664743	0.000410468	0	0.000876121	0	0	0.000110438	0	0.000109461	0.000143926	0.000118153	0	0.00164344	0.000558643	0.000577678	0.00284999	0	0.000674306	0	0	0.00052419	0.000810838	0.000337746	0.000124549	0	0	0.00162829	0.00263105	0.000529649	0.000154825	0.000162053	0.000631225	0.00134611	0.00207506	0.00167234	0	0.000334155	0	0.000499999	0	0	0	0	0	0	0.00046048	0.000895041
RPL36A	0	0	0	0	0	0	0	5.44147e-05	0	0	0	0	0	0	0.000353164	0	0	0	0	0	0	0	0	8.24541e-05	7.39707e-05	0	0	0	0	0	0	0	0	0	0	0	0	0	0	0	0	0	0	0	0	8.50137e-05	0	0
RPL36A-HNRNPH2	0	0.000264489	0.00153	0.00100577	0.000470482	0	0	0.000849181	0.00131411	0.000124523	0.000895853	0.00102441	0	0.00396761	0.000909723	0.00103068	0	0	0.000686804	0.00123856	0.000174378	0.000935265	0.000341235	0.00145874	6.02503e-05	0.00459928	0	0.00118301	0.00269402	0.000770361	0.00112423	0.000567015	0.000660655	0	0.000302942	0.000922314	0	0.000394571	0	0.000896964	0	0.00314189	0	0	0.000629058	0.000814794	0.000963668	0.00135975
GLA	0.00901453	0.00610344	0.00527666	0.0122932	0.00746631	0.00587436	0	0.010929	0.00831661	0.00148281	0.0044493	0.0051858	0.000867698	0.0142155	0.0125842	0.00907018	0.00507692	0.0162477	0.00708461	0.00719863	0.00845428	0.00478007	0.00534699	0.00436983	0.0051244	0.00304288	0	0.00803138	0.00479593	0.00543834	0.00705375	0.00857777	0.00605785	0.00290556	0.00851486	0.00652156	0.00671582	0.00836017	0	0.0151066	0.012616	0.00857481	0.012032	0.00353964	0.00934442	0.00516132	0.00262017	0.00728382
HNRNPH2	0.0214182	0.0322912	0.0188511	0.0161422	0.0232781	0.0322283	0.0252209	0.0359956	0.0221133	0.0220428	0.0173257	0.0314409	0.0218513	0.0323423	0.0251245	0.0202552	0.0277977	0.0265573	0.0249098	0.0284853	0.0237572	0.017876	0.0309515	0.0107351	0.0183087	0.0268202	0.0244508	0.0285295	0.0391716	0.0313504	0.0363233	0.0314515	0.0310744	0.0279198	0.0267774	0.0131297	0.0160788	0.0184095	0.0334831	0.0207398	0.0081915	0.0152099	0.0280581	0.0298821	0.0310143	0.017166	0.0101675	0.0153239
ARMCX4	0.159061	0.134051	0.105834	0.116154	0.090851	0.134676	0.0782136	0.126537	0.0879504	0.133564	0.10853	0.153506	0.203065	0.100712	0.159591	0.130424	0.119557	0.15711	0.115255	0.117886	0.119533	0.121513	0.147026	0.0975842	0.0926462	0.172623	0.102508	0.131125	0.142795	0.130986	0.122926	0.113505	0.120313	0.106849	0.149511	0.143785	0.0690637	0.0997542	0.0806356	0.12875	0.139206	0.124039	0.0993098	0.130927	0.0949624	0.0931287	0.104117	0.135893
ARMCX1	0.0128197	0.016972	0.012586	0.0248293	0.0230307	0.0314736	0.0438948	0.0189789	0.0131175	0.0114633	0.0109038	0.0194121	0.0239651	0.0247178	0.0161762	0.0150989	0.00698494	0.0184231	0.0147175	0.017834	0.013706	0.0096044	0.0172908	0.011025	0.0132485	0.0231069	0.00727445	0.0202208	0.029411	0.0140898	0.027287	0.0238814	0.0182203	0.0102492	0.0164029	0.0114292	0.0384683	0.0135436	0.0144698	0.018426	0.0154323	0.0043146	0.0253293	0.0113523	0.0183756	0.0098677	0.00963631	0.0136075
ARMCX6	0.0096239	0.0129663	0.00655423	0.00476702	0.00776472	0.00810903	0.00301523	0.00820974	0.0102566	0.00584127	0.00630236	0.00293798	0.0282605	0.0128818	0.0102903	0.0118932	0.0162656	0.00600867	0.00754846	0.00756677	0.00883653	0.00452176	0.00431705	0.00523864	0.00773773	0.00750718	0.0133091	0.00916806	0.00787807	0.00388768	0.00904407	0.00838523	0.00869515	0.00461203	0.00335975	0.00561075	0.00374164	0.00442038	0	0.00327335	0.00819673	0.00798617	0.0180185	0.0130404	0.00310542	0.00679339	0.00692118	0.00560081
ARMCX3	0.0686188	0.0553666	0.0464934	0.0910502	0.0842403	0.0798442	0.0448269	0.0632141	0.0582506	0.0360925	0.0389856	0.0507211	0.065609	0.080458	0.0461412	0.0566865	0.0734721	0.0374063	0.0622669	0.0613846	0.0570757	0.0420544	0.0517918	0.0344939	0.0389452	0.0667706	0.051328	0.0780629	0.101483	0.0726182	0.0617364	0.0590556	0.0519181	0.0507979	0.0659532	0.0533239	0.0325889	0.0394208	0.0676332	0.0381681	0.0443186	0.0613844	0.0672619	0.0576783	0.0536856	0.0416943	0.0279175	0.0403195
ARMCX2	0.0241952	0.0348079	0.0182435	0.0263498	0.024929	0.0277362	0.0358038	0.024814	0.0228098	0.0127679	0.0127293	0.022853	0.0102351	0.0215865	0.0250772	0.0169453	0.0445271	0.0435713	0.0173062	0.0176775	0.0169973	0.00703581	0.0137896	0.0121263	0.014809	0.0339998	0.0142116	0.0302546	0.0288986	0.0239237	0.0265321	0.0260804	0.0209724	0.0128201	0.0164211	0.0177545	0.0259903	0.0188252	0.025016	0.0150822	0.00852465	0.00936835	0.0264111	0.0217186	0.0143425	0.010609	0.00900101	0.015446
NXF5	0.0100414	0.00566686	0.0031005	0.00294991	0.00508529	0.00801293	0.00130899	0.00280832	0.00396464	0.00498721	0.0041126	0.00522371	0	0.007744	0.00856367	0.00168109	0.00618684	0.00205553	0.00607718	0.00541702	0.00968441	0.00396179	0.00396992	0.00560923	0.00485564	0.00386972	0.00374223	0.00221366	0.00791548	0.00412263	0.00298854	0.00781777	0.00326914	0.00196062	0.00920954	0.00732112	0.00182558	0.000964961	0.015585	0.00799374	0.00374043	0.00571735	0.00224008	0.00162524	0.0013691	0.00452397	0.00289514	0.000370942
ZMAT1	0.278446	0.189544	0.119945	0.159159	0.160187	0.239283	0.0597389	0.143627	0.111454	0.206542	0.112814	0.267697	0.186135	0.144335	0.152141	0.140155	0.192867	0.156269	0.13575	0.186207	0.14567	0.0885521	0.251111	0.105085	0.13847	0.279836	0.113802	0.186365	0.113615	0.174299	0.132381	0.0906574	0.113178	0.128333	0.267457	0.271439	0.0257558	0.0900321	0.242735	0.141211	0.133591	0.108378	0.133932	0.238005	0.147719	0.0866045	0.0897249	0.152671
TCEAL2	0.0547535	0.05714	0.0263369	0.0565899	0.0523632	0.0472185	0.033843	0.0575039	0.0462932	0.0347549	0.0200741	0.0461835	0.0449209	0.0510587	0.0528703	0.0259346	0.0785393	0.0479032	0.0362451	0.0433609	0.041364	0.0236536	0.0609745	0.0214463	0.0233454	0.0581619	0.0606353	0.0573576	0.0690274	0.0419527	0.0611007	0.0536556	0.0536084	0.026835	0.0497651	0.032866	0.0256676	0.0286711	0.0688	0.0369399	0.0241661	0.0207282	0.0665519	0.0582675	0.0612951	0.023126	0.0295929	0.0322495
TCEAL6	0.0218772	0.0188542	0.00824725	0.0113982	0.0288617	0.0238588	0.0143815	0.0249498	0.0177634	0.0250818	0.0063162	0.0167555	0.00598093	0.0111199	0.0171081	0.00780809	0.0142306	0	0.0126711	0.0120145	0.0200021	0.00792037	0.0288366	0.00909354	0.0124037	0.026945	0.00630812	0.0249657	0.0239635	0.0197361	0.025145	0.0198524	0.0160276	0.0105022	0.0247059	0.0131934	0.00258295	0.0108143	0.0122523	0.00456042	0.00225455	0.00870003	0.00820953	0.0354751	0.0249772	0.00757622	0.010622	0.0106925
BEX5	0.0374597	0.0276971	0.01336	0.0343391	0.0521013	0.0441587	0.0206069	0.0380118	0.0274633	0.0183379	0.00814703	0.0163488	0.0201705	0.0277981	0.0299549	0.0179317	0.03048	0.0358878	0.0281296	0.0450946	0.0243614	0.00767173	0.0307593	0.010687	0.0133751	0.0359971	0.015208	0.047513	0.0437982	0.0332698	0.0333271	0.0292497	0.033886	0.0183435	0.0413974	0.0346752	0.0221011	0.0122972	0.0137069	0.0142078	0.012543	0.0140306	0.040761	0.0195189	0.0429888	0.00819303	0.0100488	0.00811187
NXF2	0	0	0	0	0	0	0	3.29067e-05	0	0	0	0.000368891	0	0	0	0	0	0	0	0	6.71927e-05	0	0	4.28083e-05	0	0	0	0	0	0	0	0	3.17004e-05	0	0	0	0	0	0	0	0	0	0	0	0	0.000216905	0	0.000246353
AC235565.2	0	0.00016543	0	0	0.000444722	0.000870984	0	9.768e-05	0	0	0.000168429	0	0	0	0	0	0	0	0.000476618	0	0	0.000142871	0	0.000211334	0	0	0	0.00039202	0.00025764	0	0	0	0	0	5.4515e-05	0	0	0.000109747	0	0	0	0	0	0.00302859	0	0	0	0
TMSB15A	0	0	0	0	0	0.00212066	0	0	0	0.00102054	0.000306121	0	0	0	0.000229451	0	0	0	0	0	0	4.53426e-05	0	0	4.36074e-05	0	0	0	0	0	0	0	0.00021079	0	0	0	0	0	0	0	0	0.00110464	0	0	0	4.33885e-05	0	0
ARMCX5	0.00625472	0.00932703	0.00771152	0.00568362	0.00991931	0.0144898	0.00377576	0.00901651	0.0030391	0.00968457	0.00462441	0.00788731	0.0134296	0.0102454	0.00861916	0.00754445	0	0.00332715	0.00895935	0.00940465	0.0086298	0.00596317	0.0113862	0.00593905	0.00752723	0.0123973	0.0125537	0.0166665	0.0133498	0.00917981	0.00892605	0.00958953	0.00858608	0.0033735	0.0067094	0.00779206	0.0135377	0.00621614	0	0.00520907	0.0104561	0.00794093	0.00644863	0.0138031	0.00751446	0.00647454	0.00631616	0.00688509
GPRASP1	0.0673322	0.0623026	0.0289493	0.0580626	0.0712472	0.0613777	0.0561244	0.0593222	0.0510262	0.0291218	0.0178111	0.0455622	0.0418358	0.0277818	0.0535963	0.0240704	0.0631003	0.0203714	0.0354674	0.0521994	0.0356196	0.0232386	0.0563425	0.0296708	0.0278422	0.0832469	0.0403582	0.0588068	0.07458	0.0587857	0.0618769	0.057306	0.0513577	0.0215692	0.0562194	0.0360954	0.0685805	0.0386907	0.0119803	0.0294318	0.0451818	0.0379527	0.0584432	0.0641843	0.0606951	0.025422	0.0231176	0.0313508
GPRASP2	0.0167141	0.0346716	0.0140229	0.0320546	0.0389084	0.0276159	0.0303628	0.0340523	0.0193326	0.00783388	0.00563742	0.0161746	0.0287535	0.0110425	0.0235882	0.0129725	0.0109483	0.00329793	0.0130477	0.0229238	0.0150989	0.00746438	0.0245451	0.00844958	0.00969572	0.029559	0.0276804	0.0447297	0.0391182	0.0294861	0.0242313	0.0232642	0.0250527	0.0140496	0.0248543	0.012685	0.00642045	0.0131088	0.0454595	0.0077831	0.0145348	0.00883971	0.0308768	0.0232525	0.0213278	0.00713517	0.00960145	0.0105019
BHLHB9	0.0383719	0.0388353	0.0277203	0.0322596	0.0336446	0.0492544	0.0555709	0.0365231	0.0374549	0.0367382	0.0299667	0.0413706	0.0215424	0.0320399	0.0474631	0.0396622	0.0783846	0.0343111	0.03381	0.0446242	0.031579	0.0195612	0.0537608	0.0244047	0.0439984	0.0364966	0.031894	0.0494205	0.0294375	0.0378179	0.0452714	0.024875	0.0338855	0.0370611	0.0424995	0.0446364	0.035887	0.0389283	0.0701004	0.0386537	0.0217545	0.0274585	0.0334717	0.0417754	0.0522111	0.0246584	0.0249124	0.0309591
RAB40AL	0	0	0.000134505	0	0	0	0	0.000206896	0	0.00123803	0.000108181	0	0	0	0	0.000470533	0	0	9.19962e-05	0	0.000275229	4.23506e-05	0.000689313	9.66746e-05	0	0	0	0	5.4563e-05	0.000215948	0	0	0	0.00121839	0	0	0	0.000488203	0	0	0	0.000519496	0	0	0	4.79332e-05	0.000208161	0.000419508
BEX1	0.116342	0.107996	0.0519915	0.142555	0.13775	0.155758	0.133088	0.118205	0.11143	0.047904	0.0393841	0.0436383	0.0996794	0.0983439	0.112549	0.0537158	0.100813	0.0742946	0.101667	0.135174	0.102051	0.0484889	0.110506	0.0464907	0.0501753	0.12153	0.0534851	0.159813	0.160342	0.107226	0.125374	0.116884	0.111142	0.0413727	0.0947591	0.0744647	0.0679073	0.0754805	0.177753	0.0694347	0.0741178	0.0577409	0.123344	0.14889	0.140775	0.0383729	0.0360844	0.0543646
NXF3	0	0.000145044	0	0	0	0	0	5.06321e-05	0	0	0	0	0	0	0	0.000393218	0	0	0.000505391	0	0.00107499	0.000220458	0	0.000323322	0	0	0	0	0.000939198	8.10219e-05	0	0	0.000163828	0	0	0	0	4.03438e-05	0	0	0	0	0.00398468	0	0	0.000318638	0	0.000341127
BEX4	0.0808495	0.0925823	0.0858342	0.0886774	0.112106	0.0944255	0.131637	0.0975353	0.0769489	0.0389447	0.0445832	0.0454613	0.0762365	0.130293	0.0873435	0.097978	0.10769	0.0808722	0.0880562	0.0877331	0.0810538	0.0672801	0.0661462	0.065976	0.0586819	0.074873	0.0797564	0.0804376	0.170937	0.0958316	0.0857547	0.112897	0.086385	0.0627146	0.0775896	0.0657794	0.0624298	0.0792256	0.119095	0.058312	0.0731033	0.0886186	0.134758	0.0940181	0.0872485	0.0716747	0.0419665	0.0476386
TCEAL8	0.0213199	0.0200058	0.0184416	0.0226197	0.0216862	0.0270645	0.0175288	0.0199756	0.0174614	0.0134755	0.013384	0.0146863	0.00821608	0.0222522	0.0151189	0.00966082	0.0347839	0.0307428	0.0242095	0.0186167	0.0174218	0.00917432	0.0122899	0.0113976	0.0149619	0.0230673	0.022998	0.0242939	0.0260475	0.0182118	0.0233913	0.015226	0.0186524	0.0160052	0.0155332	0.0221483	0.0252635	0.0161421	0.0107935	0.0162668	0.0184181	0.0254024	0.0139023	0.0195362	0.0143287	0.0139144	0.00747535	0.00939659
TCEAL5	0.0388315	0.0204095	0.012864	0.021317	0.0243988	0.0140375	0.0194314	0.0194525	0.0160589	0.0125965	0.0131797	0.0109604	0.0108595	0.0214763	0.0262424	0.0128916	0.0329865	0.00953165	0.014697	0.0118332	0.0189439	0.0121447	0.0371678	0.0116369	0.0120744	0.0284386	0.0101701	0.0355289	0.0221626	0.020577	0.0250358	0.0200018	0.0181781	0.0107348	0.0210952	0.0284163	0.00254214	0.0136081	0.0140258	0.00818114	0.0108765	0.00469606	0.00425914	0.0358464	0.0194961	0.009063	0.0129237	0.0143422
BEX2	0.0709157	0.0668707	0.0460394	0.0894876	0.0828171	0.0940806	0.0934895	0.0898778	0.0841529	0.0249606	0.0345545	0.0426883	0.0737452	0.0992665	0.0757856	0.0679742	0.0921973	0.0608945	0.0732831	0.0794612	0.0889353	0.0386752	0.0721152	0.0362871	0.0486111	0.0879679	0.0439781	0.090534	0.138738	0.0612268	0.0868027	0.0966049	0.0771189	0.034376	0.0707915	0.0487016	0.0681066	0.0624607	0.136565	0.0838705	0.0497187	0.0672915	0.0813417	0.111141	0.0899032	0.0364068	0.0358836	0.0679268
TCEAL7	0.022836	0.0384052	0.0455354	0.064782	0.0552901	0.0595205	0.047386	0.0428141	0.0470172	0.0297751	0.0375248	0.0267466	0.0450882	0.0571058	0.0384305	0.0536614	0.0363755	0.0437917	0.058743	0.0371542	0.0445242	0.0261014	0.0289375	0.030927	0.0402285	0.0275557	0.028312	0.0442553	0.0884398	0.0492283	0.0408811	0.0350096	0.0325661	0.0324155	0.0437494	0.0236452	0.0183105	0.0298714	0.0304403	0.0314316	0.039669	0.0515116	0.0653308	0.0452969	0.0355523	0.0291527	0.0170782	0.02808
TCEAL9	0.0121894	0.0205649	0.0167778	0.011948	0.0217669	0.0127544	0.0806369	0.0179676	0.0165974	0.00989837	0.0248004	0.017161	0.0341198	0.0179468	0.0136011	0.01041	0.0118721	0.0165836	0.0213651	0.0135233	0.0130991	0.00866275	0.0157642	0.0106296	0.0145026	0.0237826	0.00930897	0.0295817	0.0320243	0.0115352	0.026108	0.0247547	0.019523	0.0134593	0.0170543	0.0210664	0.00659322	0.0134364	0.0020309	0.0102289	0.00214131	0.0112857	0.0199368	0.0228079	0.0119423	0.0165035	0.0110722	0.0272022
BEX3	0.135764	0.113868	0.0839834	0.155945	0.155924	0.163098	0.172476	0.138876	0.119819	0.0469831	0.0621809	0.0751534	0.0963239	0.150457	0.157827	0.107871	0.166057	0.156555	0.11763	0.134125	0.120218	0.056785	0.119649	0.0743064	0.0591969	0.137126	0.0639404	0.154599	0.204327	0.116268	0.131131	0.133398	0.126281	0.0725573	0.101798	0.0929788	0.0957021	0.0850823	0.278114	0.0847994	0.0819278	0.122956	0.158802	0.171283	0.160938	0.0683939	0.0618118	0.0554919
RAB40A	0.0143365	0.00714359	0.0062803	0.008947	0.00800796	0.00963345	0.013418	0.00584987	0.00394566	0.00562757	0.00316772	0.00311769	0.00764165	0.00436094	0.00572335	0.00799243	0.00429635	0.0157701	0.00555368	0.00265075	0.00590671	0.0045886	0.00498481	0.00554149	0.00658595	0.00462309	0.0111892	0.0111206	0.00862451	0.00358728	0.00483983	0.00350957	0.00467859	0.00561029	0.00679382	0.0146623	0.000558546	0.00360276	0	0.00616933	0.0048431	0.01009	0.00520998	0.00542601	0.00441184	0.00377977	0.00405551	0.00626972
TCEAL4	0.0684484	0.0642436	0.0432172	0.069663	0.0594451	0.071641	0.0664994	0.0537527	0.0397166	0.0304245	0.0312916	0.0433806	0.0659721	0.0546801	0.0584038	0.0444345	0.0772318	0.0135974	0.0487526	0.0507968	0.0572216	0.0320443	0.0794452	0.0348151	0.040957	0.0583738	0.0674703	0.0511624	0.0755027	0.0534768	0.0513107	0.0472096	0.0453825	0.0284311	0.0679179	0.0552219	0.0476166	0.0412888	0.0896236	0.0484749	0.0333539	0.0379656	0.0855176	0.0700507	0.0765549	0.0342006	0.0377611	0.0393519
TCEAL3	0.0284021	0.0323805	0.0300006	0.0338311	0.0291039	0.0353076	0.0248363	0.0322473	0.0306084	0.0184406	0.0156582	0.0258837	0.0209639	0.0395321	0.0322426	0.0161568	0.0194959	0.0263258	0.0350893	0.0237393	0.0261022	0.0209798	0.0500788	0.0202649	0.0221468	0.0303238	0.0078545	0.0264834	0.0313484	0.0220221	0.0360743	0.0242733	0.029382	0.0297277	0.0416962	0.0207524	0.0432843	0.0201651	0.0116493	0.0238615	0.0278939	0.0235035	0.0379309	0.0326214	0.0315505	0.0197587	0.0231278	0.0220748
TCEAL1	0.0140623	0.0295628	0.016434	0.0321504	0.0291494	0.0338561	0.028723	0.0288216	0.0218625	0.0118139	0.010661	0.0200633	0.0235831	0.0227173	0.0250444	0.0148919	0.0339659	0.0114709	0.0194681	0.0202423	0.0243914	0.0106717	0.0160244	0.0110184	0.0167684	0.0347712	0.018778	0.0264054	0.0353462	0.0242753	0.0296526	0.0210501	0.0288209	0.00887003	0.0276916	0.0181467	0.0517342	0.0266494	0.00967854	0.0257504	0.0141511	0.023369	0.0377907	0.0288276	0.0175103	0.0112989	0.00709637	0.0166118
MORF4L2	0.141247	0.130294	0.0939174	0.147818	0.179091	0.176719	0.19909	0.122893	0.0981703	0.0995911	0.076417	0.10147	0.148755	0.124278	0.114575	0.089074	0.132381	0.143763	0.12189	0.11836	0.111882	0.0661903	0.101047	0.0681533	0.103843	0.122992	0.159027	0.213106	0.210138	0.148185	0.138319	0.110236	0.113357	0.0988058	0.11623	0.095378	0.121244	0.0996042	0.148746	0.0979479	0.0731567	0.143689	0.1486	0.196276	0.151967	0.0718845	0.0636242	0.124053
GLRA4	0.000137312	0.000438691	0.000454136	0	0.000912874	0	0	0.000883848	0.00392271	7.61086e-05	0.000587383	0.00182383	0	0	0.000719457	0.00249017	0	0	0.000396546	0.0013216	0.00184806	0.000540178	0.000275535	0.000228935	0.000114322	0.00150803	0	0.000506336	0.00102781	0.000161946	0.00189985	0.00068035	0.000880372	0	0.000692326	0	0	6.78889e-05	0	0.000402345	0	0	0.00398097	0.00188412	0.00354873	0.000228408	0.000534334	0.00117716
TMEM31	0	0.00122357	0.000732671	0.00244273	0.00161379	0	0	0.000775342	0.000759983	0.00144778	0.000340517	0.00063869	0	0	0.00051049	0.00029298	0	0	0.00100104	0.00208387	0.00251722	0.00038436	0.00063107	0.000619267	0.000764297	0	0.00233774	0	0.00306781	0	0.000915339	0	0.00223263	0.000275592	0.00251256	0.000474182	0	0.000251924	0	0.00253089	0	0.00057038	0	0	0.000256038	0.000936603	0	0.000907134
PLP1	0.651321	0.46729	0.370892	0.352976	0.368277	0.775411	0.863681	0.620781	0.586903	0.584352	0.520903	0.709869	0.605746	0.241352	0.539981	0.374872	0.799712	0.762955	0.554476	0.524238	0.310724	0.345438	0.480295	0.178242	0.334982	0.46063	0.33334	0.938031	0.438438	0.642774	0.811548	0.554738	0.47712	0.60139	0.64748	0.533023	0.848971	0.742964	0.588616	0.602313	0.491528	0.655895	0.380996	0.62741	0.89339	0.230573	0.23952	0.346098
RAB9B	0.014217	0.0177167	0.0152728	0.0186596	0.0197067	0.0179203	0.0108517	0.016176	0.0166585	0.0133073	0.00620069	0.0233612	0.0244545	0.0150007	0.0164987	0.0123328	0.0200467	0.0036041	0.0106674	0.0152623	0.0169406	0.0051491	0.0188714	0.00792232	0.0181596	0.0202899	0.0317825	0.0254528	0.0232575	0.0162466	0.0198513	0.0135637	0.0161103	0.0104157	0.0146454	0.0155021	0.0292932	0.00827203	0.0321468	0.0103296	0.0101836	0.0116896	0.0123379	0.0110416	0.0125994	0.00654905	0.00614792	0.0129291
TMSB15B	0	0.00146697	0.000937513	0	0.000475561	0.000548962	0	0.000676566	0.000394443	0.000748835	0.000623624	0.000593906	0	0.000942982	0.000545147	0.000944317	0	0	0.000446752	0.00114962	0.000901494	0.000211149	0.00138591	0.000749078	0.000225404	0.00188335	0.00175086	0.00331029	0.0028022	0	0.000204034	0.000727083	0.000500671	0	0.00166356	0	0	0.000955023	0	0	0.00169523	0	0	0.00728991	0.00299567	0.00139791	0.000249541	0.00465168
H2BFM	0	0	0.000127629	0	0	0.00126177	0	0	0	0	0	0	0	0	0	0	0	0	0.000220414	0	0	0	0.000520316	0	0	0	0	0	0	0	0	0	0	0	0	0	0	0	0	0	0	0	0	0	0	0	0	0
SLC25A53	0.0540561	0.0541284	0.0387948	0.0568099	0.0488758	0.0565304	0.0678429	0.0503148	0.0337084	0.0535605	0.0327592	0.050525	0.0701588	0.0355734	0.0532191	0.0524003	0.0668183	0.0413119	0.0464522	0.0532277	0.0389949	0.0352452	0.0529176	0.0401484	0.0448016	0.0639091	0.0422622	0.0791167	0.0633134	0.0519458	0.0454143	0.0397914	0.0510587	0.0459151	0.0465781	0.0485231	0.0690429	0.0536263	0.0283029	0.0482403	0.0596597	0.0253493	0.0533948	0.0874933	0.077779	0.034408	0.0454365	0.0847274
ZCCHC18	0.00171439	0.00111056	0.000485578	0	0.002825	0.00283964	0.00318195	0.00241612	0.00236464	0	0.000186625	0.0004598	0	0.00138141	0.00231032	0.000949028	0.0070218	0	0.00155666	0.00294532	0.000388971	0.000316011	0.00250237	0.000711931	0.000780226	0.000515206	0	0.00119469	0.00155465	0.00208729	0.00284354	0.000571531	0.0024919	0.00110001	0.00102286	0.00121443	0	0.000355546	0	0	0	0.000680736	0	0	0.00133309	0.000537815	0.000718212	0.00151726
FAM199X	0.0542537	0.0457053	0.0307749	0.0467449	0.0533773	0.0445568	0.0297963	0.0407271	0.0303008	0.0261061	0.0308947	0.0315323	0.0470829	0.0171167	0.0277163	0.02113	0.0541087	0.041425	0.0500121	0.0397967	0.0302535	0.0229284	0.0402855	0.0217187	0.035103	0.0708782	0.0372361	0.0698277	0.0554608	0.049897	0.0416483	0.03862	0.035675	0.0212572	0.0358614	0.0299536	0.0150248	0.0298395	0.0442459	0.0315021	0.0267217	0.0323093	0.0390556	0.0441767	0.0392833	0.020052	0.0205947	0.0465662
IL1RAPL2	0.0594999	0.0692951	0.0330525	0.0540534	0.071986	0.0685581	0.0358545	0.0429475	0.032601	0.0409498	0.0163248	0.036227	0.0205679	0.0373792	0.0511858	0.021977	0.0244901	0.0459884	0.0313683	0.0538629	0.0386816	0.0182363	0.0618679	0.0235598	0.036205	0.0756643	0.0428221	0.0692591	0.0855686	0.0616866	0.0473199	0.0349933	0.0329768	0.0231725	0.0611793	0.045796	0.0419462	0.0297961	0.0579415	0.0291124	0.0226872	0.0462588	0.0589315	0.056055	0.0605376	0.0219549	0.0265508	0.0227785
NRK	0	0.000639712	0.000830017	0.00156894	0.0021832	0.00153019	0	0.00128415	0	0.00124548	0.000298493	0.000620359	0	0	0.000880481	0	0	0	0.00072272	0.00140623	0	0.00070416	0.000802332	0.000445777	0.000550307	0.00220465	0.00229881	0.00192793	0.00215992	0.00218831	0.00123919	0.000778216	0.00110901	0.00141041	0.00134136	0.000748587	0	0.000641171	0	0	0.00176836	0.000713922	0	0.00500674	0.000941513	0.00110694	0	0.000302066
RNF128	0.0149519	0.0212457	0.0117164	0.020669	0.0259448	0.0228458	0.0316408	0.0235612	0.0193526	0.00541238	0.00331718	0.00698786	0.0110881	0.024489	0.0188327	0.0177849	0.0317249	0.0294937	0.0108223	0.0156717	0.0211216	0.00793239	0.021327	0.0124134	0.0180616	0.0317051	0.00960803	0.0201414	0.0276087	0.016593	0.0254478	0.029499	0.0269348	0.0034032	0.00928405	0.0174447	0.0293406	0.0157029	0.0434894	0.0151575	0.0201743	0.00834012	0.0308551	0.0175081	0.0144037	0.00942727	0.0106403	0.00882642
TBC1D8B	0.0305049	0.0354066	0.0455922	0.0402895	0.033542	0.0673218	0.0331161	0.0387734	0.0399442	0.0547141	0.0507955	0.0399794	0.0340262	0.0183034	0.0295048	0.0266079	0.0414581	0.0269057	0.0363859	0.0345784	0.049244	0.0172513	0.0254261	0.0265438	0.0560525	0.0335992	0.05458	0.0581179	0.0440021	0.0332067	0.0330948	0.0233296	0.0366745	0.035852	0.0335488	0.0508294	0.118714	0.0386562	0.0142744	0.0287093	0.0435851	0.0514403	0.0347208	0.0509995	0.0394205	0.0396484	0.0159432	0.0414043
MORC4	0.0178998	0.0253769	0.0319615	0.0285206	0.0350956	0.0281143	0.033883	0.0263424	0.0264209	0.0371272	0.0290196	0.0274588	0.00885497	0.0350522	0.0231029	0.0236378	0.0197174	0.026725	0.035844	0.0303112	0.0315196	0.02355	0.0227664	0.0306354	0.0256545	0.0343956	0.0226214	0.0351801	0.049454	0.0255099	0.0243048	0.0270304	0.026214	0.041626	0.0310745	0.0194392	0.0369012	0.0298287	0.0143519	0.0345847	0.0318155	0.0317141	0.0537096	0.0449822	0.034631	0.0289161	0.0194257	0.0441969
CLDN2	0.00343042	0.000627248	0.00105294	0	0.000535018	0	0	0.000571743	0.00112057	0.000673487	0.000334085	0	0	0	0.000169673	0.000246136	0	0	0.00114185	0.000767384	0	0.000507756	0	0.00026761	0.000280597	0.000361647	0.00238332	0.000626595	0.0030304	0.00192849	0.00129702	0.00169892	0.000983704	0.00160402	0.000291683	0	0.0168427	0.000627542	0.00764208	0	0	0	0	0	0	0.000410424	0.000745911	0.000556828
RBM41	0.0752102	0.0834449	0.0619842	0.0747357	0.0872189	0.1001	0.0588086	0.0634094	0.0529032	0.0732328	0.0589126	0.0862925	0.0778899	0.0655888	0.0671398	0.0653417	0.124792	0.0499251	0.0706578	0.070159	0.0753938	0.0451084	0.0828625	0.0483504	0.0562285	0.0855828	0.0558336	0.0812328	0.0642425	0.0835678	0.0737113	0.0520331	0.0616411	0.0813698	0.0787312	0.0999011	0.0625168	0.0640853	0.114457	0.080477	0.0698261	0.0536481	0.0487333	0.0745526	0.0675811	0.0505711	0.0626868	0.0520721
NUP62CL	0	0.000527517	0.000682742	0.00133831	0.0020194	0.000924109	0	0.000544319	0	0	0.000234706	0.00025203	0	0.0016139	0.000605569	0.00148194	0	0	0.000896546	0.0015536	0	0.000420244	0.000338811	0.000560357	0	0	0.00193762	0	0.00139607	0.000734779	0.000409343	0.000856253	0.000279269	0	0.000625431	0	0	0.000348244	0	0	0.000753213	0	0	0	0.00103182	0.000511923	0.000327272	0.00123347
PIH1D3	0	0.000154786	0.000377105	0	0.000383104	0	0	0.000131244	0	0	0	0	0	0.00106792	0	0	0	0	0	0	0	0.000108903	0	6.14792e-05	9.35549e-05	0	0	0.00069448	0.000134753	0.000399882	0	0	0	0	0	0	0	0.000117556	0	0	0	0	0	0	0	0	0.000261733	9.53853e-05
FRMPD3	0.0033291	0.00207943	0.00161897	0.004269	0.00542211	0.00215601	0.00231535	0.00256729	0.00378872	0.000448902	0.000910332	0.0022875	0.00212394	0.0141256	0.00258576	0.00194687	0	0.021004	0.00165293	0.00231865	0.00419696	0.00141814	0.00267121	0.00240244	0.000733691	0	0.00822059	0.00313547	0.00386027	0.00145217	0.00140686	0.00188534	0.0029559	0.00441428	0.00126555	0.00445191	0	0.00376791	0	0.00328864	0.00392937	0.00726763	0.0023938	0	0.00324145	0.000989293	0.00117295	0.00125941
PRPS1	0.0152684	0.0231387	0.0126363	0.0245807	0.0163829	0.0241272	0.0143363	0.0178346	0.0133971	0.0112284	0.00912003	0.009379	0.0143235	0.0110709	0.0115909	0.00462181	0.0141432	0.0231322	0.0165807	0.0120877	0.0144241	0.00809894	0.00903825	0.00702063	0.00888502	0.0108202	0.0077222	0.0200618	0.0252641	0.0151184	0.0211716	0.0166396	0.0126147	0.00847783	0.0106932	0.0115626	0.0510543	0.00980361	0.0453305	0.0141744	0.00257653	0.0102223	0.0136838	0.0186272	0.00939051	0.00596817	0.00801337	0.0073465
TSC22D3	0.123083	0.115119	0.113894	0.115573	0.0911823	0.0917535	0.11931	0.129411	0.0790157	0.120617	0.105349	0.134952	0.104939	0.133879	0.138654	0.0992515	0.1573	0.130885	0.104956	0.0939842	0.123506	0.067903	0.147393	0.0929462	0.082604	0.124766	0.115462	0.125554	0.0941802	0.122882	0.147631	0.0765222	0.143596	0.104201	0.148128	0.113394	0.0952487	0.126824	0.164264	0.0647822	0.110377	0.147161	0.0938836	0.121075	0.141084	0.0902204	0.0840435	0.0423522
NCBP2L	0	0.000219254	0.000430655	0	0.00064428	0	0	0.000119531	0	0.000491207	9.75756e-05	0	0.00335599	0	0.000197958	0	0	0	0	0.000504509	0.000780414	3.79385e-05	0.000356013	0.000135203	0	0.00116217	0	0	0.00030734	0.000155292	0	0	0.000241305	0	0.000960216	0	0	0	0	0.000249656	0	0	0	0	0	9.24987e-05	0	3.82568e-05
MID2	0.0063451	0.00926372	0.00358343	0.0114939	0.00890494	0.0114284	0.00273613	0.00543008	0.00545383	0.00673442	0.00396275	0.0194772	0.00192186	0.00817001	0.0075686	0.00970645	0.0254396	0.0276127	0.00723081	0.0112971	0.00906092	0.00572512	0.00980887	0.00472529	0.00567181	0.00947895	0	0.0133379	0.014977	0.00824433	0.00502057	0.0081958	0.00627872	0.00721779	0.00861091	0.0148361	0.0126662	0.00447647	0.0127268	0.00809624	0.0048324	0.00650603	0.00812293	0.00962322	0.0124165	0.00233196	0.00560013	0.0119124
VSIG1	0	0.000391107	0.000276413	0.000551619	0.00154053	0.00267251	0	0.000331349	0.000194555	0	0.000187925	0.000663075	0	0	0.00135213	0.000611233	0	0.00260473	0.000334929	0	0	0.000434551	0.00137574	0.000118828	0.000234839	0.000863836	0	0	0.00208975	0.000473513	0.000367763	0.00022241	0.000697392	0.00021874	0.000659185	0	0	0.000331225	0	0.000397531	0.00169523	0.000756826	0	0	0	7.78768e-05	0	0.000268034
PSMD10	0.0206997	0.0322742	0.0195927	0.0292642	0.0150317	0.024689	0.0225721	0.0210674	0.0191483	0.00909912	0.0102914	0.0154299	0.00853304	0.00420589	0.0112269	0.00766572	0.0204735	0.00701942	0.0230096	0.0290899	0.0125148	0.00992045	0.00982744	0.00564671	0.0198021	0.0355309	0.0147045	0.0272192	0.0238286	0.0180669	0.0217122	0.014428	0.0164511	0.00957743	0.0208779	0.0200961	0.0122477	0.0120992	0.0132969	0.0120791	0.00531761	0.012261	0.0137873	0.0213592	0.0147469	0.00857659	0.00576777	0.0143095
ATG4A	0.0313772	0.0186209	0.0140632	0.0184761	0.0264775	0.0179054	0.0138691	0.0192118	0.0138502	0.0150968	0.0181074	0.0104912	0.00870707	0.00632054	0.0221286	0.0158695	0.00563003	0.0224698	0.0163838	0.0234622	0.0167759	0.00942439	0.0203662	0.012132	0.015797	0.0116455	0.0288777	0.0274646	0.015143	0.0220803	0.0146971	0.0140709	0.0160788	0.0150547	0.0173323	0.0241527	0.00334451	0.0124472	0.0155778	0.0230403	0.0147379	0.0301029	0.00645721	0.0360011	0.0250029	0.0111448	0.015455	0.0218776
COL4A6	0	0.00454424	0.000741968	0.0030972	0.00314258	0.00106645	0.00213965	0.00126308	0.00181915	0.0020149	0.000793705	0.000720171	0	0.00132393	0.00198561	0.000699318	0.00261829	0	0.00104898	0.00117187	0.003324	0.000579286	0.00043526	0.00153297	0.00153242	0.00101077	0.0120739	0.00161227	0.00236669	0.00279778	0.00151016	0.00127288	0.00111476	0.00202052	0.00185476	0.00324238	0.00291653	0.000394373	0.00705251	0	0.00194372	0.000296039	0	0	0.00142572	0.000359033	0.000478021	0.00288315
COL4A5	0.4836	0.366166	0.292872	0.411174	0.433324	0.520695	0.160284	0.292634	0.255096	0.337628	0.24685	0.394994	0.287895	0.294912	0.409905	0.341566	0.387536	0.46955	0.355809	0.46824	0.401374	0.203366	0.35558	0.234486	0.324197	0.426011	0.331763	0.457261	0.421001	0.430266	0.323595	0.252862	0.262736	0.292909	0.501877	0.370833	0.197993	0.286305	0.485887	0.231706	0.340203	0.358072	0.460447	0.484009	0.444389	0.21167	0.223915	0.169494
AL035425.2	0.00297721	0.000802252	0.00374568	0	0.00186788	0.00432807	0.0226672	0.00272098	0	0.00712532	0.00177688	0.00284106	0	0	0.00282214	0	0.00690943	0.0036041	0.00216167	0.00118046	0.00142974	0.00136855	0.00293884	0.000198262	0.00601407	0	0	0.00206311	0.00334839	0.000235278	0.00210646	0.000534809	0.00484967	0.00160385	0.00523441	0.0002668	0.00199798	0.00493287	0.00601102	0.00522124	0.00394916	0.000905518	0	0.00556312	0	0.00139394	0.000907491	0.00847178
IRS4	0	0	0	0	0	0	0	0.000221799	0	0	0	0.000267984	0	0	0.000270061	0	0.00689899	0	0	0	0	0	0.000839481	9.8162e-05	0	0	0.00233774	0	0	0	0	0	0	0	0.000431964	0.00129987	0	0.000705724	0	0	0	0	0	0	0	0.000256048	0.000465977	0.00194438
GUCY2F	0.00209466	0.00105955	0.000903706	0.000802651	0.00151758	0.000548317	0	0.000204518	0.000475713	0.000246412	0.000540851	0.00106912	0	0.00132681	0.000981675	0	0	0	0.00147379	0	0.000361958	0.000332605	0	0.000389124	0.00090121	0	0	0.000604166	0.000768131	0	0.000412264	0.00019105	7.21728e-05	0	0	0	0	0.000121822	0	0.000267603	0	0	0.00181047	0.00355777	0.000532556	0.000260063	0.000613074	0.000182548
NXT2	0.00119046	0.00169763	0.00227081	0.00434248	0.00162434	0.00402869	0.0120484	0.00203308	0.000312941	0.00390469	0.00301754	0.00224615	0	0	0.000372403	0	0	0	0.0037226	0.000853391	0	0.00160987	0.000860219	0.000722301	0.00297754	0.00203784	0.011012	0.000320458	0.00159667	0.000985766	0.0010129	0.00192236	0.00217444	0.00208735	0.00142124	0.00125227	0	0.00327107	0	0.00238877	0.00270596	0.00297031	0	0.000367627	0.00043168	0.00177456	8.51627e-05	0.000822853
KCNE5	0	0.000102508	0	0	0.0001319	0.000394732	0	0.000277282	0	0	0	0	0	0.000807437	0	0	0	0.00640027	0	0	0	0	0.000255389	0	0	0	0	0	0	0	0	0	0	0	0	0	0	0.000110627	0	0	0	0	0	0	0	0	0	0.000104554
ACSL4	0.201271	0.168011	0.120344	0.158047	0.177585	0.214855	0.157943	0.139551	0.132642	0.144897	0.109244	0.184115	0.123078	0.132783	0.148994	0.144394	0.132245	0.177843	0.141198	0.202306	0.146816	0.0964961	0.160354	0.0914066	0.142123	0.224905	0.12056	0.222797	0.184105	0.162735	0.120658	0.112187	0.134674	0.134818	0.208555	0.192789	0.0517107	0.102809	0.106931	0.104974	0.158488	0.158228	0.154221	0.233844	0.161992	0.0959289	0.099234	0.122444
TMEM164	0.0219537	0.0184898	0.0173704	0.0178171	0.0231064	0.0211782	0.0183405	0.0177395	0.0139592	0.0186268	0.0157813	0.014441	0.00687475	0.0132397	0.0165952	0.0127997	0.0327007	0.00314928	0.0172129	0.0181905	0.0238604	0.0150583	0.0210935	0.0128547	0.0110348	0.0270458	0.0248591	0.0202381	0.0216409	0.0174962	0.0139472	0.0156633	0.0231996	0.0211461	0.0243566	0.00840106	0.0252702	0.0168903	0.024653	0.0211922	0.0137917	0.00847634	0.0298357	0.0317677	0.0137165	0.0186574	0.015212	0.0237551
AMMECR1	0.055813	0.0469462	0.0324094	0.0484235	0.0631489	0.0711603	0.0168961	0.0336535	0.0369299	0.0327124	0.0295163	0.0350427	0.0338556	0.0358887	0.0396556	0.0293399	0.0433866	0.0281969	0.0334863	0.0461902	0.0332993	0.0257767	0.0487987	0.0265077	0.038597	0.0601652	0.0263722	0.0471819	0.0605075	0.0497607	0.0384732	0.0366205	0.0387468	0.0339424	0.0459276	0.0396792	0.0265724	0.0326075	0.0452377	0.0216503	0.032783	0.0288056	0.0562349	0.0294181	0.0469952	0.0236795	0.0285712	0.0363177
RTL9	0.00109766	0.000793575	0.000292473	0.00192083	0.00237793	0.00187878	0	0.000339256	0.00224616	0	0.000528105	0	0	0	0.000439082	0.0010425	0.0200573	0	0.000127585	0.00104185	0.00149337	0.000536066	0.00133856	0.000502025	0.00319951	0.00157558	0	0.00269675	0.00146868	0.000633647	0.000784372	0	0.000704957	0.00301323	0.000501625	0.00151365	0.0030204	0.00072609	0.00749697	0.000939197	0.00354299	0	0	0.000812495	0.000290071	0.00205042	0.0016339	0.000414675
CHRDL1	0.00104531	0.00514225	0.0024408	0.00907732	0.0058401	0.00196416	0.00802039	0.00636068	0.00625697	0.00130916	0.00208183	0.00663927	0.0164107	0.00206012	0.0031443	0.00390425	0.00982685	0.00294592	0.00444217	0.00335956	0.00600466	0.000919339	0.00745844	0.00166073	0.00201999	0.00724759	0	0.0128527	0.00486914	0.00342066	0.00668259	0.00730532	0.00398791	0.00155452	0.00593756	0.00782254	0.00756709	0.00085389	0	0.00208145	0.00100922	0.00366414	0.00197876	0.0105952	0.00726279	0.00179236	0.00282084	0.0016603
PAK3	0.157926	0.14458	0.0655406	0.14165	0.161346	0.162175	0.0769724	0.105186	0.0979801	0.0679515	0.0480823	0.102224	0.0533413	0.06481	0.0982188	0.0579989	0.121864	0.112759	0.0803473	0.117206	0.0813963	0.0360337	0.137618	0.0396128	0.0659705	0.192957	0.145536	0.187256	0.161707	0.14066	0.0992734	0.0789735	0.0871918	0.0422041	0.147544	0.100601	0.0512901	0.054253	0.155745	0.0502091	0.0534256	0.0614982	0.133869	0.168337	0.143297	0.0403117	0.0478037	0.0430289
CAPN6	0	0	0	0	0	0	0	0	0	0	0	0	0	0	0	0	0	0	0	0	0	0	0	0	0	0	0	0	0	0	0	0	0	0	0	0	0	0	0	0	0	0	0	0	0	0	0.000239412	0
DCX	0.0159801	0.0209531	0.0105394	0.0247324	0.0242347	0.0499688	0.00203702	0.0155192	0.00994609	0.00672921	0.0073772	0.0150409	0.00585959	0.00875569	0.015896	0.0180758	0.0176336	0.00251123	0.00810532	0.0154862	0.0120261	0.00500809	0.0171647	0.00479226	0.011894	0.0227725	0.0146201	0.0169508	0.0290548	0.0124119	0.0156879	0.011846	0.0153622	0.00405889	0.0202791	0.00466643	0.00219127	0.0103943	0.0141286	0.0104392	0.00650756	0.00567043	0.000737493	0.0210833	0.0203742	0.00442712	0.00534386	0.00517945
ALG13	0.109775	0.0958682	0.0846821	0.112819	0.128371	0.168782	0.107373	0.0968082	0.0908511	0.0902972	0.0979267	0.111134	0.107241	0.0983453	0.0804459	0.0960667	0.158652	0.0845703	0.115197	0.102866	0.107831	0.0670446	0.0927213	0.0671604	0.0934351	0.124652	0.0912787	0.131587	0.116577	0.127398	0.109116	0.0821755	0.0887095	0.0933684	0.100302	0.100361	0.0790564	0.0866218	0.0818897	0.110925	0.100784	0.111082	0.0721469	0.146684	0.113799	0.0723797	0.0663396	0.105274
TRPC5	0.0330551	0.0184652	0.0240542	0.0417385	0.0264454	0.0326739	0.163051	0.0174858	0.0352004	0.0382638	0.0851448	0.0444898	0.0523975	0.0243766	0.0249186	0.0549312	0.0757456	0.0424263	0.0557857	0.0275125	0.0356841	0.0137305	0.0355042	0.0134381	0.0275503	0.0293796	0.0425933	0.0284709	0.0399787	0.0462637	0.0349575	0.0127629	0.0194366	0.0453137	0.0254672	0.0352171	0.086168	0.0653576	0.104843	0.0164016	0.0412009	0.0205187	0.0244644	0.0704689	0.017603	0.00976759	0.0214249	0.0226394
TRPC5OS	0.00477279	0	0.000566093	0.000783269	0.000954443	0.00420448	0.00301769	0.000374664	0.000359805	0.000331857	0.00216501	0	0	0	0.000577356	0.00156101	0	0	0.000442854	0.000401981	0.00037701	0.000805206	0	0.000106231	0.000202937	0.0011338	0	0	0.00128219	0.000567237	0.000301296	0	0.000560417	0.00237469	0.000281641	0.00019337	0	0.00118011	0	0.000937971	0.00169523	0.0016313	0	0	0	0.000158868	0.000258366	0.00037465
LHFPL1	0	0.000320417	0	0	0.00104036	0	0.00213459	0.000468953	0	0	0.000295875	0	0	0.000807437	0	0.000477555	0	0	0	0	0	6.74609e-05	0	5.87075e-05	0	0.00114176	0	0	0.000698784	0	0.000249776	0.00144794	8.37282e-05	0	0	0	0	0.00024162	0	0.000383242	0.00222271	0	0	0	0	0	0.000133445	0
AMOT	0.00888806	0.00991706	0.00552485	0.0063001	0.0110069	0.0166004	0.023593	0.00961839	0.00776449	0.00714235	0.007444	0.00752191	0.0116874	0.00969596	0.00714337	0.00746978	0.0103886	0.00985963	0.00914783	0.00407128	0.007639	0.00516203	0.0077201	0.00777805	0.00724722	0.0119457	0.0208339	0.00975972	0.0113107	0.0126586	0.0115764	0.00580036	0.0072281	0.00500607	0.0100628	0.00817662	0.00746897	0.00744071	0.00603643	0.0149566	0.00143787	0.00414601	0.0124448	0.0180923	0.0158856	0.00462527	0.00720434	0.00841592
HTR2C	0.0135324	0.0155461	0.010162	0.0131443	0.0168306	0.0330424	0.0236491	0.0107421	0.014506	0.00781376	0.00421009	0.00754188	0.0193685	0.00177295	0.0109151	0.00994153	0.0151015	0.0224052	0.00672019	0.00703712	0.0116924	0.00464289	0.0182509	0.00402831	0.00869132	0.0248459	0.00357114	0.0142843	0.0227475	0.014266	0.0149041	0.00691596	0.0119723	0.00807054	0.0108211	0.011342	0.00129973	0.00827787	0.0123502	0.00624324	0.00927977	0.00807434	0.00534461	0.0233037	0.0131644	0.0059223	0.0113815	0.00713842
IL13RA2	0.00289455	0.000318032	0	0.000519591	0.00164689	0	0	0.00169126	0.000172671	0.000834763	0.000146124	0.00144723	0.00120634	0	0	0	0	0	0.000854028	0	0.000539222	5.30569e-05	0.000152409	9.76722e-05	0	0	0	0.000790122	0.000336963	0.00032979	0.0005217	0.00114549	0.000863805	0	0.00166834	0.00106766	0.00261252	8.0202e-05	0	0	0	0	0	0	0	0	0.000273002	0
LRCH2	0.051558	0.0495918	0.0351982	0.0670233	0.0647212	0.0598467	0.0596948	0.0474835	0.0316859	0.0519153	0.0328397	0.0441955	0.0510441	0.0358054	0.0356205	0.0345716	0.0603612	0.0463435	0.0453037	0.0490798	0.0500795	0.0325562	0.0506474	0.0308415	0.0382113	0.0504774	0.0510916	0.0724701	0.0792817	0.0675382	0.0502464	0.0474576	0.0410115	0.0359778	0.0625911	0.0438904	0.0611286	0.0490932	0.0288263	0.0580114	0.0306428	0.0462838	0.0425302	0.0492908	0.0867021	0.0333489	0.0340262	0.062289
LUZP4	0	0	0	0	0	0.0022431	0	0.00033342	0	0	0	0	0.00178807	0	0	0	0	0	0	0	0	7.07047e-05	4.56766e-05	6.63991e-05	0	0	0	0	0	0.000275875	0	0	0.000112738	0	0	0	0	0	0	0	0	0	0	0	0	0	6.00754e-05	9.72168e-05
PLS3	0.139485	0.137851	0.10531	0.148449	0.13171	0.15991	0.0890074	0.116598	0.11677	0.121673	0.109875	0.137003	0.143325	0.170819	0.136554	0.179533	0.118668	0.250278	0.147384	0.162292	0.152711	0.114592	0.131208	0.108192	0.141709	0.154693	0.116368	0.130133	0.179921	0.151007	0.0921346	0.109812	0.0946466	0.111119	0.15678	0.142695	0.115657	0.0966797	0.044665	0.103962	0.154046	0.111807	0.175711	0.092042	0.127789	0.08362	0.112089	0.0892802
KLHL13	0.0638749	0.04642	0.0409117	0.0326832	0.0346424	0.053279	0.0328971	0.0402774	0.0242633	0.0438365	0.0344108	0.0359734	0.0203616	0.0365189	0.0341715	0.0217324	0.0615731	0.00163708	0.048026	0.0351752	0.035604	0.0475579	0.0321307	0.0247896	0.0349323	0.0284638	0.0959664	0.0420704	0.0825169	0.0527959	0.0416068	0.060156	0.0457109	0.0567626	0.0694418	0.0336127	0.018643	0.0350872	0.0302296	0.069527	0.0350293	0.0548518	0.0688647	0.0297962	0.0450992	0.0332718	0.0188518	0.104919
WDR44	0.122271	0.140424	0.114051	0.125683	0.104204	0.133131	0.128238	0.109458	0.108258	0.138652	0.120204	0.146596	0.141953	0.124439	0.151988	0.146916	0.152462	0.145427	0.13339	0.155599	0.162334	0.0903579	0.141675	0.112178	0.118379	0.110583	0.126695	0.150117	0.132912	0.120299	0.118295	0.110759	0.112284	0.124043	0.117618	0.146433	0.135698	0.117201	0.0883118	0.128449	0.160294	0.131014	0.154943	0.135033	0.145765	0.0913989	0.119194	0.0949966
DOCK11	0.0394202	0.0265264	0.0321879	0.0241593	0.0301899	0.0378393	0.0321293	0.0256239	0.0326965	0.0360171	0.0349968	0.0369339	0.0194731	0.029916	0.0280971	0.0191544	0.0344217	0.0348483	0.0304962	0.0324711	0.0345005	0.0324079	0.0297608	0.0196535	0.0311457	0.0436388	0.00845013	0.0464128	0.052984	0.0351661	0.0348779	0.027853	0.0382207	0.0350865	0.0459299	0.0455711	0.0387087	0.0292098	0.0205984	0.0290487	0.0240604	0.0358665	0.0221204	0.0629764	0.0496347	0.021905	0.0185751	0.0555266
IL13RA1	0.0129574	0.00573497	0.0104853	0.0117314	0.00918368	0.0110138	0.00354921	0.00510204	0.011242	0.00530115	0.00687857	0.00390419	0.00580343	0.00623762	0.00648779	0.00805916	0.00280422	0.0260847	0.00531612	0.0100203	0.0072816	0.00823171	0.00447938	0.00445826	0.00323585	0.00699599	0.00895713	0.00558182	0.00482801	0.0143386	0.00849319	0.00792568	0.00650848	0.00319742	0.00864522	0.00659833	0	0.00372736	0.00471169	0.00366712	0.00567049	0.0107047	0.0231117	0.00586702	0.00778998	0.00355164	0.00330547	0.00205599
ZCCHC12	0.00299229	0.00292597	0.00135631	0.0051868	0.00397879	0.0106761	0.00619402	0.00771543	0.00336529	0	0.00300279	0.0016563	0	0.00332438	0.0048738	0.00162134	0.00279804	0	0.000788145	0.00208168	0.00711737	0.000835276	0.00759836	0.00141316	0.00172897	0.00552651	0.00703022	0.0111502	0.00709399	0.00232327	0.00914547	0.00511759	0.00722943	0	0.00157731	0	0.00219127	0.0039364	0.0150655	0.000538736	0.00246245	0.00507172	0	0.0120243	0.00566735	0.00125357	0.00165678	0.00230638
LONRF3	0.00341001	0.00311886	0.00258182	0.00423973	0.00234677	0.00207167	0.0159622	0.00280517	0.00188302	0.000604198	0.00121195	0.00200066	0.00170016	0.002666	0.00184928	0.00121966	0.0140202	0	0.0024051	0.00136969	0.00195813	0.00159045	0.00320129	0.00142986	0.000613777	0.00269355	0.00445344	0.00154862	0.0026909	0.00148232	0.00511354	0.00202695	0.00161065	0.00358669	0.00258774	0.000536203	0.0112122	0.00234863	0	0.00380616	0.000495302	0.0039449	0	0	0.00522713	0.00151376	0.000840953	0.0144098
KIAA1210	0	0	0.000507387	0.000439111	0.000773419	0.00151271	0	3.53795e-05	0.000562631	0	0	0	0	0.00227536	0	0	0	0	0	0	0.000855879	7.33615e-05	0	0	0	0	0.0044329	0	0.00149298	0	0.000642857	0.000413272	0.000404327	0	0	0	0	2.61609e-05	0	0	0	0.000417612	0	0	0	6.66937e-05	0	0
PGRMC1	0.0939368	0.104716	0.0933596	0.121015	0.132128	0.110015	0.104837	0.113713	0.104152	0.0569408	0.0466755	0.0373204	0.0352867	0.123455	0.0890964	0.0783154	0.0707847	0.037681	0.0991257	0.071525	0.0984069	0.0490992	0.0694496	0.0603353	0.0756842	0.0898917	0.087399	0.102884	0.144829	0.0900286	0.0975508	0.103388	0.0853798	0.0488268	0.0755653	0.0731473	0.0850639	0.0844419	0.102335	0.064743	0.0794759	0.0548208	0.136032	0.06341	0.0767218	0.0684662	0.0441803	0.036338
SLC25A43	0.00782311	0.00672191	0.00445143	0.00810036	0.00608708	0.00704411	0.00563264	0.00523671	0.00287065	0.00379277	0.00264065	0.0056607	0.0153111	0.0161624	0.00563868	0.00676883	0.00484222	0	0.00472431	0.00329704	0.00289202	0.00490082	0.00845264	0.00207445	0.00442895	0.0086561	0	0.00598491	0.00707635	0.00537333	0.00389891	0.0082999	0.00500885	0.00485666	0.005175	0.00361878	0.00332888	0.00411127	0.0107935	0.012094	0.00233885	0.00764355	0.0188266	0.00291776	0.00517604	0.0042701	0.00473728	0.00243854
SLC25A5	0.0234994	0.0327716	0.0198335	0.0404018	0.0353955	0.0436042	0.0537937	0.0388081	0.0322739	0.0166348	0.0168123	0.0215677	0.0243962	0.0431501	0.038246	0.0213566	0.0266446	0.0452205	0.0426523	0.0385192	0.028385	0.0179771	0.0271576	0.0160668	0.0161685	0.0439858	0.0235202	0.0434733	0.0470757	0.0392079	0.0433317	0.0345059	0.0334159	0.0182444	0.0242593	0.0343618	0.0493191	0.027759	0.0137935	0.0153058	0.0241546	0.0187591	0.0245742	0.0378572	0.0356192	0.0156986	0.0179536	0.012644
CXorf56	0.0132812	0.0170814	0.0148335	0.012322	0.0180262	0.0116478	0.0310447	0.0159117	0.0182502	0.00954733	0.0116269	0.0152033	0.0049046	0.0118764	0.0135647	0.0224927	0.0117452	0.027687	0.0153916	0.0146503	0.0249654	0.011527	0.0108793	0.0135631	0.00974467	0.0227267	0.0202574	0.0107447	0.0149369	0.0113438	0.0130594	0.0229383	0.011936	0.0145196	0.00776917	0.0170808	0.00368775	0.010776	0.0216363	0.012064	0.00639836	0.014718	0.0123052	0.0195468	0.01313	0.0112078	0.00542593	0.0116492
UBE2A	0.0139457	0.0223458	0.0189906	0.0213981	0.025474	0.0338314	0.0387552	0.0242473	0.0204984	0.0225898	0.0182707	0.015219	0.0300883	0.0192363	0.0175228	0.0220978	0.0342057	0.0271233	0.026988	0.0208799	0.0154437	0.0174477	0.0183941	0.0172476	0.0162674	0.0178202	0.0155044	0.0411294	0.0256039	0.0284379	0.0212869	0.0203613	0.0180409	0.0200823	0.0122515	0.0201231	0.036597	0.0178597	0.0147314	0.025831	0.0289385	0.0251552	0.0230198	0.0306283	0.0234178	0.0188302	0.0116942	0.0167928
NKRF	0.0296002	0.0312581	0.0178148	0.0271805	0.0395775	0.0410746	0.0719078	0.0282704	0.0262472	0.0140678	0.0160909	0.0249466	0.025961	0.0317121	0.0211982	0.0160744	0.0452028	0.0254548	0.023404	0.0217137	0.0219256	0.0124469	0.0299444	0.0191329	0.0252135	0.0241651	0.00354152	0.0414643	0.0357298	0.0392067	0.0328677	0.0245178	0.0239979	0.0228685	0.0237683	0.0292305	0.0170239	0.0168389	0.00279083	0.0172555	0.00971001	0.00942081	0.0199535	0.0393397	0.0273176	0.014272	0.012406	0.0264425
SOWAHD	0	0	0	0	0	0	0	0.000101683	0	0	0	0	0	0	0	0	0	0	0	0	0	0	0	0	0	0	0	0	0.000275195	0	0	0	0.000336172	0	0	0	0	0	0	0	0	0	0	0	0	0	0	0
RPL39	0.00524422	0.00544804	0.00274105	0.0029258	0.00671819	0.0103379	0.0137109	0.00386826	0.00281027	0.00259859	0.00136406	0.000601346	0	0.000911479	0.00273412	0.00356106	0.00685598	0.00736945	0.0048776	0.00219741	0.00178128	0.00103806	0.0030191	0.00124576	0.00251589	0.00395501	0.00546592	0.0116314	0.00860769	0.00583832	0.00687177	0.00617875	0.00300495	0	0.00115945	0.000451339	0.0144677	0.00188694	0	0.00792839	0.00522739	0.00322575	0.00762917	0.00279927	0.00520224	0.00106971	0.0032765	0.00261995
UPF3B	0.0890945	0.122571	0.073349	0.0828153	0.0831203	0.109844	0.0483326	0.0671849	0.0775524	0.0493935	0.0659642	0.0839278	0.0635253	0.116431	0.0981313	0.0958407	0.091978	0.080476	0.073434	0.0987675	0.0936931	0.0606465	0.0830338	0.0823387	0.056805	0.104558	0.0968383	0.0604599	0.093039	0.0927953	0.0786307	0.0946513	0.0838524	0.0697248	0.0750697	0.131805	0.0928766	0.0809986	0.146276	0.0868648	0.081151	0.0595039	0.0950468	0.0749946	0.0728842	0.0651323	0.0725159	0.0464405
RNF113A	0.00544519	0.00529933	0.00383055	0.00572314	0.00544574	0.00704308	0.000676372	0.00518024	0.00270066	0.000293002	0.00338122	0.000674544	0	0.00717356	0.0062602	0.00611018	0.0143441	0.013811	0.00482736	0.00598082	0.00399768	0.00241509	0.00708469	0.00183067	0.00204682	0.00706082	0	0.00185748	0.00898613	0.00536129	0.00404858	0.00873615	0.00528776	0.00225427	0.00147903	0	0.00156992	0.00434986	0.00659651	0.00451711	0.00795073	0.00272155	0.00700101	0.0188442	0.00239088	0.00318483	0.0032486	0.0064691
NDUFA1	0.0394684	0.0357725	0.028281	0.0518686	0.056322	0.0668233	0.0262805	0.0324195	0.0329006	0.00921087	0.0105283	0.0155432	0.0104109	0.0326096	0.0235036	0.0143468	0.0112115	0.0286869	0.0363464	0.0465563	0.0265307	0.0118784	0.0213163	0.0115072	0.0236575	0.0374092	0.029234	0.0588226	0.0743148	0.0520376	0.0385027	0.0243608	0.0238828	0.0134948	0.0208182	0.0221018	0.0157992	0.0192716	0.0176717	0.0143426	0.0224451	0.0106595	0.0502456	0.0428345	0.0355762	0.014436	0.00925696	0.0146576
AKAP14	0.000610662	0.00113354	0.0015897	0.00109926	0.00201313	0.00485054	0	0.000768746	0.00103397	6.45466e-05	0.000721531	0.00235758	0	0.00112442	0.00180814	0.00207925	0	0	0.000794622	0.000530622	0.000501189	0.000318393	0.00103268	0.000545052	0.000267462	0	0	0.00209874	0.00252248	0.00240089	0.000637888	0.000530088	0.000645809	0.0012746	0.000182808	0	0.00320659	3.87899e-05	0	0.000260638	0	0	0.00251695	0.000820742	0.00170263	0.000378593	0.00160823	0.000650977
NKAP	0.0265348	0.0259667	0.0262075	0.0329172	0.0335467	0.0423607	0.0207734	0.0284021	0.0240558	0.0291957	0.0212164	0.0241925	0.00600562	0.0360049	0.0270762	0.0941579	0.0392128	0.0247724	0.0314211	0.0344702	0.0697617	0.0182993	0.0266808	0.0227117	0.0258341	0.0395283	0.017818	0.0357307	0.0337122	0.0291764	0.0254955	0.0229342	0.0246649	0.0221025	0.0275506	0.0292836	0.0335639	0.0215667	0.0433371	0.026559	0.0288615	0.023687	0.031321	0.0433482	0.0283342	0.0202227	0.0240119	0.0313238
RHOXF1	0.000809592	0.000961586	0.000676859	0	0	0.00122923	0.00362992	0.00145101	0.00219301	0.000980784	0.000559228	0	0	0.00225358	0.00179967	0	0	0	0.000355715	0.00497743	0.000374559	0.000354192	0.000337946	0.000509903	0	0	0	0.0016411	0.000923618	0.0025078	0.00124128	0.000529893	0.00106422	0.00183999	0.00186893	0.00492219	0.00392545	0	0	0.000798115	0	0	0.00096233	0.000564229	0	0.000416618	0.000247742	0.000823683
ZBTB33	0.00846833	0.00789715	0.00778608	0.013225	0.00924379	0.00951983	0.00213965	0.00822683	0.0106124	0.0106476	0.0068874	0.00628361	0.0106385	0.00684061	0.0091384	0.00339281	0.0192977	0.00690364	0.0080098	0.00857785	0.0061724	0.00388322	0.00667785	0.00385606	0.00849296	0.00782143	0.0083886	0.0156511	0.00802595	0.00672988	0.0131436	0.00890653	0.0065024	0.00555341	0.00430161	0.00878457	0.0102975	0.00556619	0.0182708	0.0100155	0.00413023	0.00331876	0.00366874	0.0135384	0.00679125	0.00540866	0.00178625	0.00594713
TMEM255A	0.00932788	0.0055422	0.00361007	0.00486854	0.00554811	0.0114659	0.022937	0.00767086	0.00169272	0.00778724	0.00252454	0.00311211	0	0.00951925	0.00418108	0.00162808	0.00849171	0.00251417	0.00293964	0.00322227	0.00290044	0.0047415	0.00311335	0.0027495	0.00498612	0.00510543	0	0.00473802	0.00511622	0.00662704	0.00610074	0.00672044	0.00666162	0.000580132	0.00643075	0.00393813	0.00426618	0.0057779	0.00210412	0.0104202	0	0.00242222	0.0286868	0	0.000889392	0.00447786	0.00241613	0.00281763
ATP1B4	0	0	0	0	0	0	0	0	0	0	0	0	0	0	0	0	0	0	0	0	0	0	0	0	0	0	0	0	0	0	0	0	0	0	0	0	0	0	0	0	0	0.00095876	0	0	0	0	0	0
LAMP2	0.339992	0.427933	0.287589	0.409158	0.400423	0.398311	0.392154	0.31253	0.253606	0.304791	0.254409	0.327398	0.316983	0.342895	0.340823	0.327032	0.480811	0.397127	0.354104	0.388602	0.376613	0.198176	0.285179	0.203576	0.277131	0.36187	0.338886	0.445497	0.472171	0.361855	0.302021	0.293549	0.293982	0.270348	0.358097	0.374428	0.284748	0.300962	0.402613	0.309092	0.346817	0.371489	0.431303	0.401912	0.403929	0.205249	0.18658	0.150783
CUL4B	0.0401262	0.0513395	0.0313011	0.0512204	0.0466062	0.055369	0.0272289	0.0409858	0.0366868	0.0347379	0.0403946	0.0429706	0.0297394	0.0429841	0.0394408	0.0266225	0.0239228	0.0414208	0.0398459	0.0464016	0.040538	0.0202392	0.0390452	0.0228124	0.0363939	0.0501559	0.0331595	0.0487209	0.0521026	0.0393053	0.0382692	0.0312942	0.0361336	0.0285726	0.0380851	0.0351807	0.0203104	0.0268135	0.0547152	0.0173178	0.0425804	0.0261546	0.0161477	0.0483838	0.047717	0.0243604	0.0183026	0.0198201
MCTS1	0.0302566	0.0405351	0.0375368	0.0431689	0.0479383	0.0522324	0.0269481	0.0400984	0.0385146	0.0302672	0.0300241	0.0490078	0.0218357	0.0398798	0.0357807	0.029889	0.0989605	0.0322441	0.0387096	0.0416279	0.0387079	0.0317425	0.0462624	0.0309055	0.0258075	0.0626913	0.0527259	0.0578251	0.0579023	0.0441477	0.0485523	0.0400538	0.0356896	0.0344256	0.0450627	0.0468774	0.0283889	0.0272302	0.0700693	0.0418875	0.0268898	0.0513691	0.0354375	0.038033	0.0371278	0.0283863	0.0241486	0.0271655
C1GALT1C1	0.00261529	0.00869145	0.00862686	0.0163694	0.00761182	0.0101898	0.00817321	0.0122356	0.00857134	0.00347505	0.0100228	0.00388693	0.00574138	0.0208735	0.00663384	0.0107749	0.00811447	0.00711539	0.0114934	0.0143815	0.00922017	0.00601764	0.00611414	0.00543408	0.00645609	0.00807452	0.00243026	0.0108274	0.0133986	0.00807331	0.0124712	0.00640008	0.00666256	0.00547686	0.00686819	0.00813933	0.010042	0.00717276	0.0104933	0.00546776	0.00942365	0.00789146	0.0146128	0.0109979	0.00220162	0.00607228	0.00492355	0.00657556
GLUD2	0	0.000461885	0.00114505	0.00249455	0.00110632	0	0.00484006	0.0018025	0.000527938	0.00132056	0.001381	0.000792798	0.00125649	0.00153813	0.00127617	0.00118943	0.00286083	0	0.00202996	0.00034741	0.00268035	0.00225827	0.00436259	0.00138342	0.000411849	0.00181353	0.00231707	0.000785105	0.000674449	0.00267555	0.00118304	0.0017682	0.00105894	0.000620414	0.00192433	0.00138102	0	0.000813477	0	0.00184971	0.00164374	0.000829037	0.00219708	0.000604257	0.00238402	0.00160492	0.00303068	0.00239807
GRIA3	0.194662	0.210034	0.135773	0.199595	0.243906	0.224654	0.109794	0.163421	0.145963	0.101813	0.0539749	0.15918	0.121433	0.117567	0.167886	0.156366	0.257895	0.185232	0.145247	0.168385	0.22778	0.107241	0.251467	0.121628	0.135535	0.277095	0.173293	0.244783	0.228859	0.179654	0.132273	0.149479	0.135738	0.0696938	0.21583	0.174386	0.0990795	0.118192	0.270706	0.167736	0.126684	0.10157	0.2372	0.244841	0.244524	0.111098	0.133938	0.102911
THOC2	0.221913	0.191546	0.140964	0.192153	0.222823	0.244066	0.128715	0.140122	0.13447	0.136641	0.121947	0.190686	0.10117	0.164271	0.167847	0.153586	0.210418	0.189782	0.151946	0.175865	0.160069	0.0992642	0.152136	0.104715	0.141334	0.227433	0.190273	0.207121	0.205933	0.19792	0.119059	0.135842	0.136953	0.133409	0.204204	0.224172	0.141813	0.131153	0.241333	0.141642	0.176075	0.126368	0.177223	0.212989	0.197611	0.104975	0.0961677	0.120004
XIAP	0.0968715	0.111882	0.0851572	0.0947332	0.107998	0.120065	0.0890239	0.0819724	0.0668566	0.0817149	0.0770892	0.0905945	0.0852864	0.0695935	0.0816511	0.0789893	0.103453	0.0715566	0.0806986	0.107508	0.0917651	0.0631624	0.0978408	0.056807	0.0753686	0.117397	0.112306	0.11747	0.113156	0.0952532	0.0762524	0.0702743	0.0801967	0.0626692	0.0957074	0.0950564	0.064925	0.0645764	0.0579324	0.0988371	0.0937106	0.0780588	0.0865694	0.111536	0.0827431	0.0563	0.0712126	0.0811812
STAG2	0.157951	0.166205	0.128781	0.200018	0.186117	0.195681	0.135211	0.139211	0.115744	0.123818	0.122188	0.165349	0.1165	0.143482	0.126931	0.138047	0.21268	0.115852	0.148041	0.181379	0.146447	0.100113	0.126473	0.103758	0.134401	0.143308	0.101601	0.19933	0.232926	0.180403	0.136864	0.122096	0.126943	0.141077	0.184881	0.150331	0.136702	0.123002	0.133165	0.130713	0.149741	0.172205	0.185368	0.174358	0.169588	0.107923	0.10456	0.110393
TENM1	0.0444555	0.0399073	0.0192091	0.0285187	0.0474088	0.0549078	0.026285	0.022531	0.0169172	0.01639	0.00684121	0.0186541	0.0376671	0.0125883	0.0204775	0.0217762	0.0373634	0.0378474	0.0196736	0.0320038	0.0163643	0.011425	0.0421981	0.01216	0.016034	0.0365064	0.0297107	0.030364	0.0398495	0.0356565	0.0248499	0.0248211	0.0214308	0.0169989	0.0379249	0.0307322	0.0149174	0.0134977	0.0576436	0.0197525	0.0170921	0.0116326	0.0320062	0.048481	0.0338153	0.013043	0.017261	0.0147999
TEX13C	0	0	0	0	0	0	0	0	0	0	0	0	0	0	0	0	0	0	0	0	0	0	0	0	0	0	0	0	0	0	0	0	0	0	0	0	0	0	0	0	0	0	0	0	0	0	0	0
DCAF12L2	0	0.00080495	0.000539797	0.000623221	0	0	0.00122051	0.000775584	0.000582194	0.000193682	0.00073622	0.00161653	0	0	0.000618642	0	0	0	0.00039639	0.000522886	0.000179164	0.000168232	9.45842e-05	8.43602e-05	5.55042e-05	0.00121995	0	0	0.000933297	0.00127254	0.000966498	0.00226464	0.00112884	0	0.000256438	0	0	0.000735818	0	0	0	0	0	0.00110947	0.000971433	0	0.000835734	8.13111e-05
ACTRT1	0	0	0	0	0	0	0	0	0	0	0	0	0	0	0	0	0	0	0	0	0	0	0	0	0	0	0	0	0	0	0	0	0	0	0.000176421	0	0	0	0	0	0	0	0	0	0	0	0	0
SMARCA1	0.0470042	0.0448564	0.0245133	0.0348552	0.0486213	0.0498452	0.0727802	0.0349319	0.0301475	0.0374787	0.0270098	0.0376279	0.0251796	0.0367134	0.0359792	0.0343738	0.060823	0.0285234	0.0372484	0.0374927	0.0322426	0.0351557	0.0389877	0.0244082	0.0391773	0.0552316	0.0271371	0.0587465	0.0640777	0.0348706	0.0327091	0.0537219	0.0341902	0.0250253	0.0498524	0.0351772	0.0333875	0.0308787	0.109087	0.0490997	0.0413779	0.024937	0.0535692	0.0371079	0.0340597	0.0232775	0.0263771	0.0178028
OCRL	0.0388782	0.0501207	0.0272946	0.0503008	0.0635522	0.0623353	0.0189128	0.0363913	0.0355135	0.0287408	0.0170217	0.0444042	0.0176755	0.0172163	0.0401228	0.0398085	0.0362119	0.0512979	0.036222	0.0483311	0.0394354	0.0204709	0.0413871	0.0230567	0.0243178	0.0398234	0.0270833	0.0337004	0.0372793	0.0427783	0.0307925	0.0395949	0.0304237	0.0294342	0.04695	0.0539998	0.0120534	0.0255101	0.027697	0.0276979	0.0220908	0.0177559	0.0399458	0.0308502	0.0333352	0.0195077	0.0303887	0.0215931
APLN	0.00109542	0.00795312	0.00545246	0.0081142	0.00547588	0.00279548	0	0.00442917	0.00426478	0.0013603	0.00293604	0.00121052	0.00267896	0.000818731	0.00951489	0.00634741	0	0	0.00210153	0.00483908	0.00375413	0.0015255	0.00495787	0.00248366	0.0041798	0.00466095	0.0142678	0.00271705	0.00549885	0.00523867	0.00316188	0.000741975	0.00327457	0.00175153	0.00188116	0.00182029	0	0.001318	0	0.000807587	0.00350178	0.00198335	0.00527607	0.00343414	0.00161319	0.00345045	0.00084554	0.00132738
XPNPEP2	0.000713979	0.000439601	0.000819713	0.000447483	0.000850211	0	0	0.000295379	0	0	0.000284426	0	0	0	0.000588986	0	0.00197655	0.00448278	0.000527812	0	0	0.000414584	0	0.000441622	0.000361011	0	0	0	0.000728954	0.000336834	0.000245716	0.000161655	8.02746e-05	0.000436727	0	0	0	2.49148e-05	0	0.000304254	0	0.00102458	0	0	0.000150198	0.000166037	0.00025454	0.000478111
SASH3	0	0.000719157	0.00043839	0	0.00121369	0.00178029	0.00213459	0.000568664	0.000474482	0.000709647	0.000186323	0	0	0	0.000224692	0.00145348	0.00189627	0	0.000185705	0.000585499	0	0.000729613	0.000587211	0.000253596	0.000601009	0	0	0	0.000407858	0.000736972	0.000713365	0.00176059	0.000581112	0.000531579	0	0	0.00113127	0.000337202	0	0	0	0	0	0	0.00134478	0.000183365	0	0.000728041
ZDHHC9	0.207551	0.217427	0.14798	0.241585	0.286636	0.183196	0.104122	0.136403	0.152728	0.132161	0.123886	0.151979	0.196004	0.169575	0.20039	0.171622	0.114804	0.21634	0.184023	0.248652	0.219206	0.0861513	0.135128	0.132525	0.160302	0.173329	0.176738	0.204682	0.238834	0.201484	0.163113	0.116441	0.122606	0.135512	0.157146	0.207878	0.0708917	0.108268	0.201694	0.0924139	0.176911	0.148353	0.218545	0.139563	0.118	0.107019	0.127252	0.0595975
UTP14A	0.0176365	0.0135025	0.0173454	0.0368378	0.0250935	0.0155995	0.014394	0.0132108	0.013257	0.0120114	0.0134303	0.0196251	0.0161521	0.0356323	0.0179815	0.0249334	0.0315603	0.035832	0.0189105	0.0122629	0.0199227	0.0135331	0.0194738	0.0195845	0.010889	0.00810912	0.00863743	0.0232385	0.0182701	0.0264732	0.0160948	0.0179946	0.0155654	0.0207218	0.0138169	0.0202289	0.0391665	0.0132536	0.0284299	0.0157937	0.0170187	0.0117706	0.0170597	0.0198819	0.013003	0.0180494	0.0155104	0.0165258
BCORL1	0.0105256	0.021931	0.0203225	0.02202	0.0201919	0.020802	0.0101232	0.0177499	0.0183911	0.0150261	0.0131603	0.00916984	0.0427919	0.0222993	0.0234322	0.0195764	0.0224842	0.0152162	0.0198059	0.0214651	0.0184627	0.0105781	0.0222158	0.0175005	0.0113118	0.0229776	0.0249469	0.0177684	0.0149101	0.0186469	0.0179822	0.00976857	0.0140151	0.00987182	0.0190429	0.0222297	0.00638943	0.0199016	0.00811852	0.015812	0.0162135	0.0269165	0.0117868	0.01792	0.017213	0.0138048	0.0247933	0.0136622
ELF4	0.00123388	0.00306233	0.00265529	0.000797596	0.00269555	0.00177324	0.000864424	0.00308573	0.000943798	0.00204798	0.00147679	0.00105045	0	0.00465354	0.00350765	0.000919572	0.00550024	0.00582568	0.00185012	0.003323	0.00153738	0.00688286	0.000668657	0.00149251	0.00129815	0.00320604	0	0.00323909	0.00248674	0.000817632	0.000978666	0.00472156	0.00368383	0.000551953	0.00465907	0.00673786	0	0.0049083	0	0.0054301	0.00126487	0	0	0.000874772	0.000927697	0.00458111	0.00145772	0.0022297
AIFM1	0.0490509	0.0483294	0.0323185	0.0288067	0.0372805	0.0414677	0.0167538	0.035149	0.0304396	0.0348887	0.0279428	0.0368765	0.0374277	0.0293343	0.0446734	0.0341372	0.0544542	0.0437628	0.0370936	0.0421532	0.0304946	0.0283548	0.0421648	0.0295575	0.0262772	0.0469778	0.0226729	0.0471855	0.0488661	0.0369272	0.0327064	0.0328553	0.027679	0.0258192	0.0559095	0.0488831	0.00646388	0.0293057	0.056823	0.0321545	0.0322013	0.039516	0.0501659	0.0375061	0.0462801	0.030383	0.0302095	0.0316353
RAB33A	0.021489	0.0312939	0.0353084	0.0381463	0.0354921	0.0350065	0.0215865	0.0370704	0.0278905	0.0177564	0.0273029	0.026877	0.0354763	0.0532066	0.0333022	0.0344218	0.0174794	0.0281004	0.0407253	0.0340177	0.029947	0.0216811	0.0280822	0.028962	0.0254379	0.0257826	0.050404	0.0289451	0.0568608	0.0264661	0.0304898	0.053257	0.0263792	0.0291409	0.0387528	0.0371306	0.0384379	0.0338181	0.0342884	0.0358423	0.0396193	0.0313713	0.0728923	0.029937	0.0226832	0.0314541	0.0173939	0.0100084
ZNF280C	0.0261645	0.0232539	0.0184995	0.0166378	0.0265773	0.022822	0.010227	0.0225927	0.0195577	0.0218996	0.0177283	0.0317781	0.0148112	0.0191013	0.0182572	0.0268555	0.0203616	0.0114469	0.0209797	0.0283212	0.0158707	0.013423	0.0218485	0.0166936	0.0201641	0.0256654	0.0128279	0.024736	0.0233442	0.0293208	0.0200313	0.0142117	0.0163075	0.0181694	0.0157245	0.0201724	0.00829951	0.0152193	0.0298085	0.0226285	0.0280969	0.0174591	0.0186087	0.0252109	0.0151114	0.0107679	0.0153483	0.0356273
SLC25A14	0.0118482	0.0191548	0.00841886	0.0168621	0.0206752	0.028496	0.0219885	0.0184838	0.0107042	0.0138037	0.00814865	0.016326	0.00422836	0.0117141	0.0155425	0.00591175	0.0327345	0.0373269	0.0133014	0.0106034	0.0101905	0.00762419	0.0158461	0.00646159	0.011163	0.0101333	0.0183961	0.0191762	0.0155153	0.0114372	0.0171305	0.0121257	0.0110062	0.00993495	0.0159048	0.00821768	0.020631	0.0120073	0.0721056	0.0163024	0.00710143	0.00946089	0.0370297	0.0264314	0.0149754	0.00573832	0.0080728	0.0095634
RBMX2	0.031659	0.024606	0.0147242	0.0181261	0.0201731	0.0199789	0.00387276	0.0292858	0.0181426	0.0140038	0.0152751	0.0199299	0.0288201	0.0185791	0.021224	0.0224444	0.0239723	0.00839458	0.016255	0.0150766	0.0210645	0.0125687	0.0279298	0.0136562	0.017824	0.0314846	0.0143356	0.0296258	0.0226053	0.018785	0.0272217	0.0213596	0.02253	0.0139179	0.0280079	0.0270907	0.0036687	0.0182115	0.0267419	0.0117233	0.0211047	0.0179136	0.0158401	0.033422	0.020995	0.0101312	0.0163781	0.0209304
ENOX2	0.295535	0.238329	0.195608	0.220932	0.196729	0.283107	0.136116	0.231749	0.187538	0.208759	0.207999	0.256984	0.235235	0.353496	0.192338	0.215917	0.477623	0.311566	0.24614	0.201281	0.260391	0.14947	0.247759	0.131236	0.18638	0.236297	0.242512	0.270727	0.203738	0.245404	0.255137	0.157407	0.239621	0.174073	0.334587	0.167644	0.148233	0.1837	0.270167	0.24735	0.190753	0.320189	0.301671	0.193414	0.198934	0.167628	0.129071	0.192763
ARHGAP36	0	0.00030868	0	0	0.000347435	0	0	0.00037666	0	0.000985159	4.10803e-05	0.000401264	0	0	0	0.000944184	0	0	0.000580486	0.00167538	0.000323749	0.000223866	0.000566728	0.000155569	0.000833969	0	0	0.00243398	0	0.000350069	0.000320324	0.000901044	0.000319982	0.00133608	0	0	0	0.000397486	0	0.000399446	0	0.00176285	0	0	0.000434994	0	9.5081e-05	0
IGSF1	0.00119046	0.00446992	0.00585339	0.006672	0.00700235	0.00614108	0.00394629	0.0020597	0.000953787	0.00755594	0.00257631	0.00356603	0.00203653	0.00659328	0.00330042	0.00400548	0.00513369	0.00535249	0.00736515	0.00425241	0.00139624	0.00418472	0.0023731	0.00525528	0.00329589	0.00265385	0	0.00205268	0.0139597	0.00980087	0.009744	0.0102701	0.00364464	0.00283819	0.00488157	0.00400297	0.00218403	0.0114461	0	0.00751609	0.00446543	0.00767634	0.0178052	0.00228292	0.00520449	0.00366691	0.0019113	0.00281533
STK26	0.000397716	0.00203918	0	0	0.000839316	0.00202256	0	0	0	0	0.00014693	0	0	0	0.000917487	0	0	0	0.000230034	0.00121513	0	0.00010406	0.000672256	0.000291718	0	0	0	0	0	0.00109238	0	0.000318023	0.00055343	0	0.000158062	0	0	0	0	0	0	0	0	0	0	0.000159849	0.000870862	0.000173424
FRMD7	0	0.000135901	0	0	0.000961686	0.000460178	0	0	0	0	0	0	0	0.000744426	0.000475671	0	0	0	4.66031e-05	0	0	0	0.000284173	0	0	0	0	0	0.000235499	0	0	0.000620681	0.000269376	0	0	0	0	7.09924e-05	0	0	0	0.00106234	0	0	0	0	0.000341545	0
RAP2C	0.00666889	0.0131548	0.0112349	0.0184377	0.0118805	0.0130582	0.015127	0.0118255	0.00299691	0.00963111	0.00827105	0.00849573	0.00690806	0.0130092	0.00559827	0.00501698	0.0116453	0.00582024	0.0099503	0.00704642	0.0145819	0.00851162	0.00913299	0.00750666	0.00837709	0.0124535	0.00482932	0.0105437	0.015385	0.0119422	0.00991963	0.00869989	0.0102242	0.00969451	0.00748047	0.00963448	0.00825934	0.00624632	0	0.0160462	0.0113082	0.0174922	0.0168094	0.0176619	0.0101709	0.00867245	0.0071521	0.0106774
MBNL3	0.111687	0.0760502	0.0437963	0.0237189	0.0541007	0.0544933	0.00323702	0.0269752	0.0179009	0.0348018	0.0151658	0.037083	0.0198508	0.0130105	0.0163157	0.0246676	0.0244979	0.050694	0.0278198	0.0181176	0.0274259	0.0238546	0.0188888	0.0165977	0.0571637	0.0861932	0.0462663	0.0454999	0.0623123	0.0377196	0.00695245	0.0275956	0.0147472	0.0138244	0.0355821	0.0247262	0.00631177	0.0168369	0.00601102	0.0163016	0.0326645	0.0274599	0.0448016	0.0337537	0.0279245	0.017113	0.0339628	0.035111
HS6ST2	0.0177076	0.0133607	0.00566319	0.018009	0.0154583	0.00845801	0.0158387	0.00783337	0.00402324	0.00553595	0.00400828	0.00920719	0	0.00741783	0.00816917	0.0137064	0.0137944	0.00357356	0.00549851	0.00267779	0.00518452	0.00417883	0.0138892	0.00435521	0.0038926	0.0129682	0	0.0107042	0.0129756	0.0138944	0.0126039	0.00572855	0.00505706	0.00597263	0.016285	0.0125352	0	0.00612862	0.00755389	0.00420949	0.00382123	0.00570916	0.0182112	0.015026	0.0115255	0.00290361	0.00786513	0.00513052
USP26	0.0042606	0.0014836	0.00114077	0	0.00105615	0.00065636	0	0.000382004	0	0.000182622	6.82253e-05	0	0	0.00147751	0.000442975	0	0	0	0.000113152	0.000515545	0	0.000449979	0.000111366	0.000109899	0.000144503	0.00113262	0	0	0.00130411	0	0.00017777	0	0	0	0	0	0	0.00042088	0	0.000408241	0.000897915	0.000293869	0	0	0	0	0	0.000538632
GPC4	0.0187927	0.0274377	0.00906237	0.00870999	0.0130169	0.00977465	0.0101214	0.00383979	0.00491263	0.00179506	0.0011083	0.00284478	0.00132314	0.00775337	0.00397352	0.00359008	0.0185839	0	0.00541174	0.00452081	0.00626975	0.00224731	0.00439166	0.00191229	0.00903133	0.0223991	0.0103285	0.0115723	0.010659	0.00922125	0.00586365	0.00422025	0.00512586	0.00162376	0.00542992	0.00493626	0.00151938	0.0036374	0.00556708	0.00515406	0.00366164	0.00242045	0.0126034	0.00326841	0.00626638	0.00404382	0.00350432	0.00281303
GPC3	0.00271763	0.00405256	0.00383964	0.00868503	0.00389603	0.00270915	0.00537438	0.0033004	0.000861794	0.00106575	0.00200454	0.00163226	0.00276477	0.00186702	0.00150067	0.00303949	0	0.00939276	0.00225676	0.00725583	0.0016266	0.00244394	0.00272336	0.00288916	0.00346382	0.00214086	0	0.00187331	0.00676043	0.00300065	0.00141594	0.00590599	0.00204991	0.00227078	0.00226763	0.00428361	0.0202793	0.00219922	0.0143519	0.00117157	0.000758399	0.00530506	0.00237556	0	0.00347866	0.0018971	0.00286417	0.00177819
CCDC160	0.00382671	0.00532523	0.00291385	0.00842559	0.00328895	0.010265	0.00234074	0.00533725	0.00323272	0.00919466	0.00795505	0.00791933	0.00379961	0.00463719	0.00238382	0.00291368	0	0.00563494	0.00733904	0.00605251	0.00429823	0.00334252	0.00776492	0.00399013	0.00728343	0.0127878	0.00175086	0.0048641	0.00573811	0.00560298	0.00179495	0.00348076	0.00307454	0.00558363	0.0102198	0.00636104	0.00360765	0.00368369	0	0.00111078	0.00369561	0.00120063	0.00755265	0.002522	0.0015862	0.00411055	0.00313157	0.000562918
PHF6	0.0511891	0.0568197	0.0493564	0.0541386	0.0774593	0.071274	0.0464479	0.0436217	0.0549031	0.0397846	0.0368851	0.0493716	0.0584341	0.040035	0.0414965	0.0572274	0.0495658	0.0304278	0.0530114	0.0424137	0.0435572	0.0333884	0.0426444	0.0412916	0.0506384	0.0596749	0.0602998	0.0609028	0.0781422	0.0533057	0.0453297	0.048227	0.0403242	0.0394871	0.0392972	0.0423011	0.0659628	0.0429104	0.0225958	0.0303385	0.0415341	0.0512631	0.0901262	0.0380269	0.0466945	0.0301491	0.0480585	0.0360985
HPRT1	0.098131	0.104723	0.0826511	0.120995	0.136926	0.145195	0.132964	0.103162	0.0971306	0.0981385	0.0548915	0.100411	0.0667846	0.0749614	0.0834272	0.0673266	0.134325	0.0510542	0.0812267	0.0864761	0.0674359	0.0695507	0.117421	0.0544279	0.0667113	0.135309	0.12174	0.126561	0.12328	0.113391	0.093163	0.10959	0.0979293	0.0792799	0.124192	0.0949535	0.072226	0.114458	0.165605	0.104011	0.082647	0.082189	0.0616512	0.16318	0.168345	0.0578014	0.0681045	0.147031
PLAC1	0.00876152	0.00338664	0.0020206	0.00279728	0.00371459	0.00170915	0.0064244	0.00154966	0.00230823	0.00151056	0.00309545	0.00248045	0	0.00383062	0.00260959	0	0	0	0.00109807	0.0024267	0.000531839	0.00142075	0.000316793	0.000601071	0.0010582	0.00160357	0.00247623	0.00549286	0.00543114	0.00416176	0.000774966	0.00118694	0.00165338	0.00229431	0.000939584	0.00138147	0.000558546	0.00040523	0	0.00314471	0	0.00317066	0	0	0.00136103	0.00130634	0.000295779	0.00152304
FAM122B	0.0327677	0.0256696	0.0265915	0.037638	0.0463702	0.0260691	0.0441007	0.0278759	0.0247018	0.0136615	0.015615	0.0271509	0.0285189	0.0177056	0.023408	0.0340751	0.0117404	0.0242849	0.0295795	0.0198179	0.0225152	0.0183601	0.0250511	0.0159773	0.0251777	0.0297262	0.0106293	0.0343814	0.0403533	0.026828	0.0316256	0.0265888	0.0255348	0.0236127	0.0231911	0.0260996	0.0159029	0.0203918	0.0123679	0.0192747	0.02357	0.0281941	0.0257653	0.0284926	0.0251931	0.0220052	0.0245897	0.0166252
FAM122C	0.0115989	0.026792	0.0191164	0.0250706	0.0249293	0.0253059	0.00622497	0.0162364	0.0142307	0.0158616	0.015186	0.0182601	0.00900059	0.0247643	0.0233999	0.022547	0.0305504	0.0273297	0.0183427	0.0175984	0.0237109	0.0167917	0.0221222	0.0169728	0.00848059	0.0335239	0.0168412	0.0330267	0.0338682	0.0267023	0.0221186	0.0248184	0.0194242	0.0123466	0.0194619	0.0198167	0.00753448	0.0150835	0.0191749	0.0188526	0.0195399	0.0184776	0.0344747	0.0213544	0.0196185	0.0153226	0.0232823	0.0240136
MOSPD1	0.0136593	0.00632629	0.00598824	0.00727424	0.00923234	0.0128754	0.00643809	0.00792919	0.00654865	0.00579497	0.0066004	0.0063295	0.00756435	0.00535677	0.00522261	0.00686501	0.011862	0.00742019	0.00816707	0.00747924	0.00802095	0.00415242	0.00653203	0.00466948	0.00682459	0.0146013	0.00492338	0.0113411	0.0138571	0.0120777	0.00798782	0.0108356	0.00747216	0.00733388	0.00770689	0.00972364	0.00965696	0.00612096	0.0107935	0.00589969	0.00668765	0.00716958	0.0141945	0.00207383	0.0115455	0.00494677	0.00268305	0.0141806
SMIM10	0	0	0.000658486	0	0.0001786	0	0.00213459	0.000969834	0.000215383	0	0	0.000524697	0	0.000483106	0.00141397	0	0	0	0	0	0	0.000519875	0.00232265	0.000281805	0.000180565	0.00265494	0	0	0.000467572	0	4.68939e-05	0	0.000154859	0.000833531	0	0	0	0.00105052	0	0.000377798	0	0	0	0	0.00266417	0.000161371	0	0.00261223
RTL8B	0.00273807	0.00485324	0.00436964	0.00443179	0.00568466	0.00116748	0	0.00413193	0.00387192	0.00307838	0.00307873	0.00246451	0.000950499	0.00852774	0.00235685	0.00397317	0.00779888	0.00634485	0.00754252	0.00373492	0.00773768	0.00366665	0.0012643	0.00310435	0.00235342	0.00319409	0.0104973	0.00628379	0.00842098	0.00310297	0.00513968	0.00365882	0.00449326	0.0025722	0.00485393	0.00156073	0.0229339	0.00329263	0.0049245	0.00299273	0.00960187	0.00254209	0.00488429	0.000615111	0.00232486	0.00530443	0.000703906	0.00344348
RTL8C	0.090595	0.0879383	0.0541332	0.0837765	0.0743439	0.0755044	0.0580894	0.0766831	0.0512228	0.0327483	0.0281396	0.0466975	0.0644303	0.0674351	0.064688	0.0405536	0.0337138	0.0473133	0.0607232	0.074676	0.0680201	0.0374603	0.04797	0.0335684	0.0486251	0.0996022	0.0781218	0.0861274	0.0997581	0.0596397	0.0767381	0.0636109	0.0586065	0.0295166	0.0591148	0.061526	0.041678	0.0360202	0.118891	0.0420295	0.0218322	0.0437514	0.0851238	0.0457149	0.0615892	0.0379798	0.025443	0.0273088
RTL8A	0.0142679	0.0299736	0.0267496	0.0251144	0.021249	0.0179338	0.0206607	0.0245693	0.0181626	0.00509059	0.012431	0.00676037	0.00982159	0.0228899	0.0233829	0.0301545	0.0374991	0.0135194	0.0275194	0.0109416	0.0283605	0.0158763	0.00919865	0.013152	0.0196168	0.0154776	0.0150386	0.0250733	0.031589	0.0271941	0.0227099	0.0275618	0.0191674	0.0100007	0.0127969	0.0172015	0.028105	0.0181311	0.0464351	0.0179438	0.0196811	0.0239778	0.0284136	0.00648495	0.0112099	0.01423	0.00938255	0.014644
SMIM10L2B	0.0141714	0.00701789	0.00316417	0.00915091	0.00688769	0.00205431	0.00109498	0.00514237	0.00723776	0.00478591	0.00205748	0.00394966	0.00399607	0.00629469	0.00593313	0.00155963	0.00671213	0.00290328	0.00415649	0.00531444	0.00416227	0.00252289	0.00582441	0.00192164	0.00704886	0.0101537	0.00384645	0.00683266	0.00938955	0.00339662	0.00548275	0.00786802	0.00671613	0.00599115	0.00872966	0.00546105	0.00462264	0.00143484	0.0193333	0.00527813	0.0033206	0.00412793	0.0255331	0	0.00812916	0.00430998	0.00218304	0.00450432
CT55	0	0.000421832	0.000212	0.000632876	0	0	0	0.000400008	0	0	0	0.000117462	0	0	0.000242187	0.000535891	0	0	0	0	0.000389128	0	0	0	0.000496362	0	0	0.000262734	0.000614937	0.00218158	0.000187904	0.000192742	0.000435003	0	0	0	0	0.000254767	0	0	0.00163034	0.00122351	0	0.0046774	0	0.000103052	0	0.000148984
ZNF75D	0.0370163	0.0478267	0.0303408	0.0420089	0.0397278	0.0391433	0.0246062	0.0337998	0.0305098	0.0341924	0.035776	0.047076	0.0370737	0.0358901	0.0381045	0.0325676	0.0432544	0.0162205	0.040254	0.0384742	0.0455617	0.0252735	0.0375598	0.0297837	0.0244958	0.0313211	0.0500489	0.032045	0.029217	0.0301955	0.0295376	0.0275443	0.0263099	0.0321583	0.0358561	0.051311	0.0323594	0.0238242	0.0150114	0.0349531	0.0333233	0.0273866	0.0508151	0.0498536	0.0293416	0.0257622	0.0289209	0.0703999
ZNF449	0.0286221	0.016035	0.0115832	0.00596217	0.0177518	0.02058	0.00292547	0.0137614	0.015754	0.00784541	0.0125259	0.00997527	0.0182918	0.0174664	0.0161406	0.0188014	0.0171702	0.0158787	0.013487	0.019324	0.0180096	0.0122212	0.0211206	0.00997967	0.0112652	0.0315964	0.0053773	0.0227202	0.0231209	0.0129622	0.0194384	0.0166626	0.016883	0.00683437	0.0156169	0.0179658	0.00151879	0.00993373	0.00920018	0.016872	0.0147805	0.00675263	0.0352025	0.0123451	0.0161815	0.0141863	0.00965784	0.00872017
SMIM10L2A	0.00983368	0.0100595	0.00555373	0.00408426	0.00979583	0.0182047	0.0113268	0.00608511	0.00669082	0.00727416	0.00226604	0.00303893	0.00943553	0.0075082	0.00510055	0.00571892	0.00908771	0	0.00425934	0.0130958	0.0037337	0.00311144	0.00770521	0.00225899	0.00618169	0.0190903	0.0191744	0.0148534	0.00926083	0.00874253	0.0107748	0.00842526	0.00687882	0.00295154	0.0086178	0.00640271	0.00877601	0.00408296	0	0.00390466	0.00241831	0.00487315	0.0182629	0.00911428	0.00634158	0.00177079	0.00372269	0.00403155
INTS6L	0.0641733	0.0434878	0.0375789	0.0359001	0.051965	0.0407336	0.057444	0.0406141	0.0380652	0.043334	0.0434	0.0444443	0.0322304	0.0489238	0.0413453	0.0502164	0.0732589	0.0129824	0.0421936	0.0287744	0.0516556	0.033292	0.030381	0.0321311	0.0376015	0.0530639	0.0409978	0.0456708	0.0677468	0.048298	0.032716	0.0413303	0.0415352	0.0389899	0.0426413	0.0520525	0.0592291	0.0369896	0.0437294	0.0557732	0.0563428	0.038371	0.0353473	0.0442336	0.0348035	0.0328183	0.0300905	0.0409539
SAGE1	0.000713979	0.000265884	0.000215363	0	0	0	0	0	0	0	4.97554e-05	0	0	0	0.000244384	0	0	0	0	0	0	4.22446e-05	0	0	0.000190652	0	0	0	0.00029569	0	0	0	0.000217585	0	0	0.00067835	0	0	0	0	0	0	0	0	0	0	0	0
MMGT1	0.013384	0.0136738	0.0115462	0.0197355	0.013994	0.0151924	0.00336512	0.0137738	0.012838	0.00804017	0.00646851	0.00720125	0.00856792	0.0170866	0.013046	0.00798289	0.0180923	0.033577	0.0150485	0.0250978	0.0123259	0.00955384	0.0117978	0.00742424	0.00775898	0.0195399	0.0244485	0.0178873	0.0201918	0.0127897	0.010674	0.0163795	0.0133282	0.00631243	0.0121319	0.0130951	0.00967986	0.00801417	0.00920278	0.0104285	0.00222271	0.0132041	0.0110215	0.0110288	0.0199081	0.00717008	0.00648209	0.0145545
SLC9A6	0.0766472	0.0792844	0.0536686	0.101153	0.0980555	0.105937	0.0665546	0.0649313	0.0608244	0.0435395	0.0359076	0.055094	0.0556076	0.0466887	0.0581077	0.0486521	0.0922908	0.0295638	0.0585558	0.0636565	0.0506153	0.0304834	0.0578699	0.0338572	0.0494903	0.104206	0.0668843	0.0999374	0.104352	0.0835992	0.0689288	0.0623958	0.0575081	0.0278317	0.0751534	0.0628461	0.0329819	0.0444875	0.0489927	0.0401331	0.0326448	0.0581862	0.105598	0.0529015	0.0574479	0.0313937	0.0274034	0.046037
FHL1	0.0760352	0.0538288	0.0260743	0.0501581	0.060032	0.0539707	0.0578615	0.0465435	0.0299413	0.0221885	0.0114035	0.0257958	0.037863	0.0240323	0.0403779	0.020904	0.0788282	0.0180289	0.0282843	0.0339621	0.0329048	0.0141001	0.0453945	0.0132112	0.0284653	0.0598837	0.0221545	0.062442	0.0555952	0.0407578	0.0423884	0.0393133	0.0375608	0.0196171	0.0409513	0.0340293	0.0192364	0.0200201	0.0666914	0.0299267	0.0266134	0.0230671	0.0374018	0.0491992	0.046052	0.0126649	0.010426	0.0187785
MAP7D3	0.00303915	0.00819232	0.00683405	0.00658587	0.00858515	0.00529889	0	0.0035626	0.00567386	0.00652338	0.00333251	0.00381617	0.00162712	0.00707734	0.00439371	0.00502173	0.0141317	0	0.00650376	0.00401063	0.00699436	0.00613876	0.00504962	0.00478949	0.00497936	0.0152067	0	0.00809022	0.00414818	0.00182579	0.00294618	0.00243857	0.00485281	0.00451744	0.00341316	0.00385977	0.0100771	0.0044819	0.00652397	0.0075988	0.00272106	0.00713117	0	0.0103637	0.00475434	0.00469458	0.00454877	0.0112448
ADGRG4	0	0.000374344	0	0.00218034	0.000331385	0	0.002679	0.000127218	0	0	0	0.000186349	0	0	0.000319921	0	0	0	0.000171517	0	0	0.000189464	0	6.4301e-05	0.000129968	0	0	0.000979196	0.00044778	0.000746707	0	0.00111954	0	0	0.00102089	0	0	9.48261e-05	0.0123109	0	0	0	0	0.00317014	0	9.16631e-05	0	0
HTATSF1	0.0395145	0.0349688	0.0233779	0.0304186	0.0278037	0.038261	0.0476217	0.0360549	0.0390856	0.0223866	0.0248847	0.0349281	0.0392356	0.0324197	0.0276515	0.0238271	0.0435012	0.00931097	0.0312191	0.0335878	0.0313228	0.0201794	0.0447646	0.0201475	0.0238344	0.0414339	0.0362068	0.0355903	0.0339602	0.0245378	0.0303093	0.0243843	0.0285994	0.0239225	0.0383784	0.0490951	0.0131896	0.0219316	0.0192062	0.0317573	0.015076	0.0210131	0.0219891	0.0542373	0.0333455	0.0178609	0.0111155	0.0309487
VGLL1	0	0	0	0	0.000159132	0	0	0	0	0	0	0	0	0	0	0	0	0	0	0	0	0	0	0	0	0	0	0	0	0	0	0	0	0	0	0	0	0	0	0	0	0	0	0	0	0	0.000144144	0
ARHGEF6	0.0188178	0.0158296	0.00812028	0.0176662	0.0210356	0.0218346	0.0215341	0.0132359	0.0109268	0.00723028	0.00706374	0.0132192	0.00688402	0.0164598	0.0100269	0.00903088	0.00243914	0.0189165	0.00917482	0.00925821	0.00822776	0.00822301	0.0164061	0.00672984	0.00543328	0.00871383	0.00864528	0.0308446	0.0192331	0.0120016	0.0109398	0.01327	0.011871	0.00881895	0.0105723	0.0138731	0.0161478	0.00929721	0.0497105	0.0105713	0.0134092	0.00296547	0.0223755	0.014584	0.0143188	0.00731659	0.010429	0.00555461
RBMX	0.104939	0.115096	0.0927744	0.126239	0.123613	0.131266	0.0898044	0.108046	0.108814	0.091072	0.0735068	0.0985051	0.111007	0.114661	0.0912574	0.115939	0.112167	0.109848	0.107734	0.109605	0.105092	0.0797598	0.104208	0.086669	0.0809269	0.124223	0.090181	0.107049	0.14342	0.1235	0.089081	0.0971681	0.0926438	0.0831914	0.0963324	0.123679	0.101713	0.0826993	0.103546	0.118205	0.131144	0.101402	0.0991658	0.105348	0.127135	0.0802122	0.0820923	0.0829884
ZIC3	0	0	8.9258e-05	0	0	0	0	0	0	0	6.67117e-05	0	0	0	0.000172792	0	0	0	0.00010215	0	0	0	0	9.94575e-05	0	0.000629999	0	0	0.000418139	0	0.000220131	0.000240282	0.000297577	0	0	0	0	0	0	0	0	0	0	0.0026845	0	0	0	0.000411681
FGF13	0.0555607	0.036951	0.015425	0.0327901	0.0383802	0.0460711	0.0335577	0.0260037	0.0272936	0.020198	0.0102548	0.0285505	0.0211769	0.0152636	0.0291705	0.02912	0.0318982	0.0255223	0.0137109	0.0252599	0.0180307	0.00888147	0.0397931	0.0111124	0.0188117	0.0496809	0.00832023	0.0507133	0.0438296	0.0366396	0.0250854	0.0236936	0.0229471	0.0146551	0.0516416	0.0472886	0.0182783	0.0171626	0.0275542	0.00963794	0.0188298	0.015903	0.030456	0.0594685	0.0377721	0.00758252	0.0165074	0.0113643
F9	0	0.000401947	0.000594946	0.000346768	0	0	0	0	0	0	0	0	0	0	0.000122551	0.000926164	0	0	0	0.000408622	0.000519601	4.33781e-05	0	0.000117	0	0	0	0.000376763	0	0.000552823	0	0	0.000117987	0.000369214	0	0	0.00135139	0	0	0	0	0	0	0	0	0.000108672	0	9.88006e-05
MCF2	0.0130115	0.0182039	0.00973827	0.0146939	0.0263214	0.020182	0.00224085	0.00994333	0.0101772	0.00286511	0.0053705	0.0136086	0.0172263	0.0201278	0.0131105	0.00911977	0.0243354	0.0103384	0.00962249	0.00774477	0.0076557	0.00315654	0.0126068	0.00417491	0.00764422	0.012616	0.00833013	0.0140992	0.0205759	0.0167214	0.0110831	0.00814112	0.00932709	0.00244243	0.0105803	0.00992203	0.0135058	0.00671309	0.117711	0.00574294	0.00467595	0.00374387	0.0117761	0.01535	0.010699	0.00267977	0.00485842	0.00383892
ATP11C	0.06969	0.0535643	0.0391959	0.0524394	0.0571207	0.0733932	0.0727156	0.0392968	0.0433764	0.0597056	0.0601668	0.0590966	0.0223437	0.0238331	0.0358154	0.0297763	0.100737	0.0639422	0.0510385	0.0434062	0.0413877	0.0367122	0.0431624	0.0372739	0.0610369	0.0403612	0.0266541	0.0497332	0.0728186	0.0351079	0.0486263	0.0519437	0.050102	0.0551737	0.0638403	0.0595777	0.0744588	0.0592262	0.0729988	0.0869514	0.0484446	0.0471469	0.0154205	0.0956783	0.0448674	0.0359616	0.0369992	0.0550362
SOX3	0.00271414	0.000913015	0.00237231	0.00123667	0.000697914	0	0	0.000447214	0	0.000209471	0.000264291	0.000673569	0	0.00197231	0.000812627	0.00246153	0	0	0.00172127	0	0	0.00110806	0.000383309	0.00122564	0.00133369	0.00112472	0.00133098	0.000921498	0.000731748	0.000360587	0.000564926	0.00132181	0.000265074	0.000700582	0.000242336	0	0	0.000527766	0	0	0	0.00118697	0	0	0	0.00076655	0.000545309	0.000693531
CDR1	0.00183915	0.00236377	0.00167489	0.00757293	0.00792334	0.00264454	0.00300913	0.00413839	0.00245818	0.00562427	0.00243696	0.00733011	0	0.00106792	0.000246154	0.00317233	0.00920108	0	0.00120733	0.00543952	9.52671e-05	0.00178522	0.0014689	0.00400587	0.00187379	0.00407013	0	0.00728478	0.00836101	0.00384091	0.00141352	0.00368633	0.00346983	0.00628851	0.00443897	0.00812285	0.00392545	0.00115216	0	0.00270756	0.00160168	0.00181283	0.0056059	0.00723	0.000756473	0.0034898	0.00308535	0.00445546
LDOC1	0.0301899	0.0266296	0.0219985	0.0257872	0.0213106	0.0219374	0.0193725	0.0248935	0.0172421	0.00868824	0.0120458	0.0130213	0.00325941	0.0219632	0.0260406	0.0186187	0.0145453	0.0125204	0.0306735	0.0237425	0.0201056	0.0124145	0.0116493	0.0112668	0.0119474	0.0232685	0.0176192	0.0265132	0.0289333	0.0215125	0.0295403	0.0291986	0.0199013	0.00952243	0.0154007	0.0191392	0.019532	0.0234772	0.0277164	0.0268999	0.00734728	0.0244001	0.02041	0.0208126	0.0147955	0.014623	0.0122446	0.0133026
MAGEC3	0.0566124	0.0706373	0.0911928	0.0462927	0.0493552	0.0985985	0.0234995	0.0530654	0.0446344	0.0312339	0.0195891	0.10994	0.0644388	0.0425521	0.0793382	0.0523462	0.0820229	0.0393649	0.103444	0.0211035	0.0355124	0.0747691	0.0650687	0.0339229	0.0461769	0.0736538	0.0630539	0.0775179	0.0746023	0.0590996	0.0916333	0.0705882	0.0112662	0.0251064	0.114656	0.067998	0.00285035	0.0550463	0.0733078	0.0817459	0.0692509	0.0305362	0.122498	0.0496685	0.113698	0.0825306	0.0301323	0.00661314
MAGEC1	0	0	0	0	0	0	0	9.82929e-05	0	0	0	9.65495e-05	0	0	0	0	0	0	0.00018661	0	0	4.29274e-05	0	0	0	0	0	0	0	0.000548692	0	0	0	0	0	0	0	9.21563e-05	0	0.0012417	0	0	0	0.000564229	0	0.00020787	0	0.000391199
SPANXN3	0	0	0	0	0.000665681	0	0	0	0	0	0	0	0	0	0	0	0.00818338	0	0	0	0	0	0	0	0	0	0	0	0	0	0	0	0	0	0	0	0	0	0	0	0	0	0	0	0	0	0	0
SLITRK4	0.0627952	0.0415123	0.0179361	0.0361146	0.0453913	0.0374737	0.00896533	0.0298141	0.0275654	0.0200911	0.00884484	0.0254775	0.0209426	0.0155918	0.0224492	0.0119371	0.0196015	0.0208882	0.0154695	0.025559	0.020687	0.00713969	0.0269929	0.00893343	0.017173	0.0449724	0.0172464	0.0491333	0.0397602	0.0301918	0.0380458	0.0257646	0.0267261	0.00996146	0.0292929	0.0246207	0.00496092	0.0127321	0.0150114	0.00917999	0.00951029	0.0101257	0.0455786	0.0296142	0.0343901	0.00668344	0.0136522	0.00984286
SLITRK2	0.0721256	0.0419234	0.0352428	0.0637964	0.0457461	0.0521477	0.0377697	0.0464764	0.0298575	0.0271331	0.0384496	0.0319123	0.0631212	0.0397766	0.03538	0.0470737	0.0414068	0.0277064	0.0400171	0.0343549	0.0475677	0.0333321	0.0370055	0.0239453	0.0288454	0.0504179	0.0446957	0.05254	0.0978115	0.0459972	0.0478459	0.0452518	0.040824	0.0329386	0.0526267	0.0351552	0.0449354	0.0290322	0.04704	0.0433678	0.0435811	0.037641	0.0473415	0.0250321	0.0302528	0.0311261	0.0248621	0.031401
FMR1	0.0861152	0.0640483	0.0420737	0.0832854	0.0725812	0.074385	0.0224916	0.0517612	0.0434058	0.0542044	0.043213	0.0522572	0.0352065	0.0424425	0.0424913	0.0504683	0.0708569	0.0393305	0.053116	0.0634323	0.051973	0.0286761	0.0460986	0.0310245	0.0436557	0.0617369	0.0304642	0.0752552	0.0691102	0.0828558	0.0643648	0.0421179	0.0514139	0.0406733	0.0701101	0.0587889	0.0324085	0.0346518	0.0630827	0.0449752	0.0541743	0.0421433	0.0937519	0.0667908	0.0583283	0.0276635	0.0289931	0.0715619
FMR1NB	0	0.00044652	0.000560173	0	0	0.0012103	0	0.00061684	0	0	4.4059e-05	0.000379601	0	0	0.000468939	0.00106495	0	0.00288504	0.000132981	0	0.000345025	0.000270763	0.000525665	0.00093317	0.000454528	0.000448377	0	0	0.00103862	0	0.000625839	0.000930345	0.000910751	0.00104132	0.000218403	0	0.00150056	0.000318951	0	0.000420435	0	0.000871076	0	0	0	0.000146344	0.00052427	0.000111526
AFF2	0.0268056	0.0246883	0.00916036	0.0125685	0.0208035	0.0296389	0.00424308	0.0128555	0.00974521	0.0116646	0.00583703	0.0151674	0.020052	0.012179	0.0119837	0.00981246	0.00383594	0.0275837	0.0134441	0.0156143	0.0169822	0.0093726	0.0166205	0.00608378	0.0114373	0.0364003	0.0215198	0.0201002	0.0247394	0.0200712	0.0122465	0.0116293	0.0122883	0.0176297	0.0210755	0.0123314	0.00208737	0.0113343	0.00982109	0.00491826	0.00887218	0.00943508	0.0260989	0.0199008	0.021414	0.00809037	0.00668896	0.0115764
IDS	0.20653	0.23925	0.127121	0.225054	0.265315	0.260325	0.157554	0.172632	0.146228	0.117458	0.0766944	0.146349	0.154335	0.128077	0.151782	0.0967973	0.168842	0.134111	0.126194	0.167852	0.142604	0.0677952	0.149365	0.0740969	0.137267	0.22491	0.142027	0.267915	0.246231	0.203364	0.165423	0.146549	0.166814	0.112594	0.202428	0.171163	0.0911339	0.108883	0.115516	0.0994575	0.0898799	0.0924654	0.208488	0.219129	0.17314	0.072477	0.0657765	0.121997
AC244197.3	0	0	0	0	0.000464991	0	0	0	0.000636188	0	0	0.000759648	0	0	0	0	0	0	0	0	0	0	0	0	0	0	0.00141486	0	0	0	0	0	0.000111244	0	0.0005469	0	0	9.6017e-05	0	0	0	0	0	0	0	0	0	0
CXorf40A	0.000518041	0.00129786	0.000653959	0.00150814	0.00208641	0	0.00277	0.0008493	0.00224178	0.000154822	0.000895862	0.00138791	0	0.00215238	0.00147323	0	0.00363183	0	0.00302039	0.00450831	0.00127118	0.00068316	0.000513291	0.00111023	7.51139e-05	9.28448e-05	0	0.000752178	0.00129097	0.00061169	0.00102227	0.0022735	0.00100347	0.000771262	0.00294434	0.00607467	0.00172267	0.00119891	0	0	0.000860125	0.000377832	0	0	0.00264006	0.000618804	0.000936005	0.000805861
TMEM185A	0.0183881	0.0182015	0.011399	0.0180043	0.0161792	0.0113456	0.0133796	0.0195434	0.0109318	0.00945635	0.00853217	0.0119681	0.00876972	0.0237359	0.0186591	0.0222311	0.00785126	0.0177482	0.0132631	0.0183812	0.0142166	0.00812567	0.0174475	0.0155128	0.0115869	0.00831016	0.0169173	0.0197771	0.0208264	0.0164893	0.0157525	0.0116246	0.0118014	0.0183308	0.0113889	0.0165015	0.0211449	0.0117435	0.00710296	0.00631403	0.0169667	0.0156357	0.032225	0.00612247	0.0159244	0.0110898	0.0149904	0.0135991
MAGEA11	0	0	0	0	0	0.000784156	0	0.000105319	0	0	0	0	0	0	0	0	0	0	0	0	0	0	0	0	0	0	0	0	0	0	0	0	0	0	0	0	0	0.000233083	0	0	0	0	0	0	0	0	0	0
HSFX1	0	0	0	0	0	0	0	0.000110353	0	0	0	0	0	0	0	0.00073072	0	0	0	0	0	0	0	7.76888e-05	0	0	0	0	0	0	0	0	0	0	0	0	0	0	0	0	0	0	0	0	0	0	0	0
CXorf40B	0.000240778	0.00100779	0.00104088	0	0.000256766	0.00178853	0.00122051	0.00184634	0.00411547	0.00118814	0.00141717	0.000971974	0.00343151	0.00964439	0.00358971	0.000989693	0	0	0.00285436	0.00389861	0.00177509	0.00184508	0.00204241	0.00227459	0.000121078	0.000912174	0.00248463	0.00128527	0.000839882	0.00184295	0.00299716	0.00407948	0.00202417	0.000257141	0.00102984	0	0.00274491	0.00246328	0	0.00349197	0.00182793	0.00439566	0.0118454	0.00264162	0.00282349	0.00155359	0.00156237	0.00162923
MAMLD1	0.0204129	0.0172872	0.00982387	0.0157994	0.0195147	0.0283757	0.0259129	0.0147237	0.0179248	0.00756118	0.0315371	0.0231903	0.0233683	0.0149995	0.0153066	0.00550927	0.0182824	0.00743168	0.0165125	0.0206659	0.0115289	0.010917	0.0177983	0.00683533	0.0079718	0.0211221	0.0127483	0.0294054	0.0153831	0.0277061	0.0173054	0.00927828	0.0134173	0.00919888	0.0310187	0.0272781	0.0294797	0.0102765	0.0130135	0.0109532	0.0080238	0.0237215	0.0127938	0.0214005	0.0138347	0.0159854	0.0106156	0.0233618
MTM1	0.0521429	0.0605214	0.0465728	0.0717189	0.0822995	0.0686881	0.0647981	0.0579465	0.0433536	0.060163	0.0552449	0.0651437	0.0613927	0.036828	0.0505609	0.0563298	0.114599	0.04899	0.0609083	0.0637604	0.0722332	0.04862	0.0614905	0.0396261	0.049471	0.0653238	0.026438	0.103931	0.064297	0.0799922	0.0608138	0.0400986	0.0605605	0.0601848	0.0647333	0.0578955	0.0326324	0.0555323	0.0518185	0.0727092	0.0695641	0.0620868	0.0627233	0.0860172	0.0600101	0.0433159	0.0569656	0.0735132
MTMR1	0.0593081	0.059824	0.0394471	0.0523761	0.0587587	0.0569003	0.0418442	0.0554406	0.0463952	0.040417	0.0368664	0.0540168	0.0577376	0.0680309	0.0623625	0.0569918	0.0544956	0.035984	0.0476389	0.0655397	0.0508707	0.0464193	0.0768017	0.0413604	0.0398432	0.0734182	0.0674824	0.0660183	0.0685856	0.0473419	0.0418742	0.0664965	0.0503024	0.0479155	0.0724427	0.0696832	0.0300239	0.0478098	0.0131741	0.0511955	0.0426273	0.0410068	0.0736132	0.0432563	0.0545175	0.0401254	0.038022	0.0538776
CD99L2	0.117324	0.094932	0.0625415	0.0857092	0.111285	0.105024	0.0364792	0.0953025	0.0798923	0.0818508	0.0712255	0.0771241	0.0879934	0.106943	0.11682	0.123886	0.129812	0.133197	0.0954069	0.105691	0.107048	0.074491	0.0919396	0.0706723	0.0728306	0.10252	0.0603507	0.0963925	0.103327	0.0845092	0.0955675	0.0966442	0.0807267	0.0790885	0.104511	0.099232	0.0592943	0.0706213	0.0995232	0.0771457	0.117857	0.0835818	0.138915	0.0891235	0.0865684	0.0567561	0.0816909	0.0596818
HMGB3	0.00549869	0.00379774	0.00145207	0.000967233	0.00396354	0.0064133	0.00485068	0.0028695	0.00366491	0.000167798	0.00029339	0.000412948	0.000820487	0.00268868	0.00208292	0.00292143	0	0	0.0018547	0.0016311	0.000591778	0.00197102	0.00296001	0.000751061	0.00249058	0.00279745	0	0.00322534	0.00249777	0.00172408	0.00591827	0.00268442	0.00426649	0	0.00364583	0.00692417	0.00193986	0.000356733	0	0.000916448	0.00144596	0.00150345	0	0.00733786	0	0.000899923	0.000785708	0.00120359
VMA21	0.0361663	0.0455763	0.0230428	0.0352056	0.0347411	0.0335866	0.0296479	0.0287767	0.021446	0.0184219	0.0141167	0.016705	0.00485299	0.0186586	0.0246449	0.02383	0.0121214	0.0158108	0.0327141	0.0431265	0.0247085	0.0161182	0.0238413	0.00976873	0.0183601	0.0266739	0.0195243	0.0273431	0.0402492	0.0292914	0.0215193	0.0230288	0.0230423	0.0138815	0.0228133	0.0262155	0.00911312	0.015607	0.00970377	0.0194904	0.0112323	0.0177994	0.0411014	0.0323193	0.0167398	0.0154125	0.00794116	0.0216656
PASD1	0.00069443	0.00121598	0.000342082	0	0.000929504	0.000233144	0	0.00120202	0.000203266	0.000298457	8.6011e-05	0	0	0.00106517	0.00014395	0.00110051	0.00201806	0	0.000627573	0	0.000248161	0.000714465	0	0.000429752	8.6092e-05	0	0	0.000318957	0.000752717	0.00105041	0.00128487	0.000650381	0.000193474	0.000993634	0.000464859	0.000898506	0	0.000151235	0	0	0.00228109	0	0	0	0	0.000823096	0.000414606	0.000829572
PRRG3	0.00455996	0.00897104	0.00301151	0.0150411	0.0105827	0.0123678	0.0104682	0.00950956	0.00877232	0.00817728	0.00238201	0.00263574	0.00896312	0.00341547	0.00695384	0.00102277	0.0217524	0	0.00290809	0.0068739	0.00607663	0.00290023	0.00711282	0.00207022	0.00454787	0.014353	0.00127509	0.00867425	0.00898348	0.00665728	0.0088318	0.0083731	0.00888036	0.00291628	0.00455241	0.00309985	0.00203914	0.00295992	0	0.00184458	0.00163409	0.00157377	0.00298952	0.00226296	0.00423563	0.00219681	0.00448625	0.00208826
FATE1	0.0031067	0.000225911	0.000141029	0	0.000268929	0.000919073	0	5.41659e-05	0	0.00116503	0	0	0	0.00154343	0	0	0	0.00979645	0	0	0	0.00018819	0	3.56482e-05	0.000539837	0	0	0	0.000506478	0	0	0	0.000172996	0	0	0	0	0.000275549	0	0	0	0	0	0	0	0	0	0.000270726
GABRE	0	0	0	0	0.000291305	0.00043205	0	0.000414308	0	0	0	0	0	0	4.64728e-05	0	0	0	0.000399106	0	0	0.000142197	0	0.00018724	0.000268236	0.000992542	0	0.00156698	0.000802635	0.000198192	0.000331728	0	0.000700627	0	0.000362566	0.000426719	0.0013002	0	0	0.000686948	0.00141062	0	0	0	0	0	0	0.000706982
MAGEA10	0	0	0	0	0	0	0	0	0	0	0	0	0	0	0	0	0	0	0	0	0	0	0	0	0	0	0	0	0	0	0	0	0	0	0	0	0	0	0	0	0	0	0	0	0	0	0	0
GABRA3	0.0399897	0.0267644	0.0155465	0.0190254	0.0319354	0.0269705	0.0206655	0.0228134	0.0150087	0.0174301	0.00705354	0.0113051	0.00850846	0.0228504	0.019139	0.0139096	0.0404117	0.0298257	0.0110511	0.0141973	0.0213553	0.00801148	0.020364	0.0112238	0.0128373	0.0480472	0.011925	0.0295073	0.0354263	0.0210029	0.0186159	0.0194822	0.0230938	0.0111179	0.0305165	0.0223684	0.0162263	0.0120966	0.0491457	0.0109989	0.0121844	0.0100567	0.0112477	0.0259711	0.0163531	0.00881551	0.0130026	0.0121929
GABRQ	0	0.000161944	0.000114347	0	0.00086625	0	0	0.000230315	0	0	4.32981e-05	0.00137176	0	0	0.00165215	0	0	0	0.000187417	0	0.00198182	5.28707e-05	0.000405398	0.000330966	0.00169883	0	0	0	0.000706878	0	0.000491014	0.000181082	0.00038707	0	0	0	0	0.000537698	0.0021514	0	0.000721128	0.00150366	0.00436319	0	0	0.000712032	0.000162562	0
CETN2	0.00710299	0.00849257	0.00560352	0.0137105	0.0134791	0.0168887	0.00614012	0.00856015	0.00708699	0.00967253	0.00290519	0.00440114	0.0134819	0.00806612	0.00815869	0.00365504	0	0.0111392	0.0079954	0.0102449	0.00882089	0.00421174	0.00852917	0.00292115	0.00781071	0.0092989	0.0209592	0.00886043	0.00872658	0.00460457	0.0106153	0.00500116	0.00688233	0.00209195	0.00764009	0.00791849	0.00258295	0.00517394	0.0201472	0.00492197	0.00106702	0.0051577	0.022688	0.0186869	0.0106483	0.002552	0.00324631	0.00290291
NSDHL	0.00984253	0.0105223	0.00773458	0.00719459	0.0118635	0.0137036	0.00658655	0.0134506	0.0134667	0.0101543	0.00906625	0.0103247	0.00728687	0.0119336	0.0163348	0.00677095	0.0113484	0.0077482	0.0122815	0.00961793	0.0109078	0.00752916	0.0124168	0.00698061	0.00528691	0.00840115	0.00426687	0.0168846	0.0141732	0.00942315	0.0119674	0.00863855	0.0170056	0.0124756	0.0173092	0.00857437	0.0080195	0.0120279	0.023252	0.0101952	0.00420834	0.013746	0.00465072	0.0158881	0.00704401	0.00829357	0.00452323	0.010627
ZNF185	0.00302486	0.00495839	0.00349973	0.0120709	0.00463529	0	0	0.00320021	0.00317214	0.000516548	0.00315964	0.00050482	0.000866437	0.00462267	0.00292618	0.00257234	0.00586116	0.030702	0.00416282	0.00314927	0.00336419	0.00380724	0.00498796	0.0036977	0.00241914	0.00100138	0.0141104	0.00459636	0.00431234	0.00087777	0.00438013	0.00209886	0.00288162	0.00326723	0.00364509	0.0010057	0	0.000932494	0	0.00155104	0.00238719	0.00598476	0.00355697	0	0.00256333	0.0033774	0.00262029	0.00254881
PNMA5	0.00563983	0.00405664	0.00206471	0.00687158	0.00458312	0.000652134	0.0083767	0.00654399	0.00490338	0.00373788	0.00104764	0.000603976	0	0.00328238	0.00312042	0.00429147	0	0.00550822	0.0026823	0.00226265	0.00362067	0.00068825	0.00449596	0.000856524	0.00209361	0.0021525	0	0.00547591	0.00191642	0.003393	0.00839359	0.00612434	0.00370904	0.00395588	0.00593494	0.0028813	0.00219127	0.00352739	0	0.000592338	0	0	0.00402202	0.000972488	0.00201498	0.00125486	0.00180466	0.00109627
PNMA3	0.0189632	0.0270287	0.0114634	0.0191471	0.0292714	0.0511811	0.0204241	0.0308039	0.0222895	0.00662918	0.00805049	0.0210891	0.00623021	0.00922376	0.0226029	0.0163416	0.0271187	0.0281316	0.0112751	0.0243854	0.0188826	0.00512326	0.0277371	0.00648276	0.0176407	0.04322	0.0271525	0.0354826	0.0277843	0.0148069	0.0260145	0.0276219	0.0307353	0.00663286	0.0212845	0.0152779	0.0199055	0.0103537	0.00334794	0.0140476	0.0118738	0.00359845	0.0395704	0.013997	0.0163683	0.00426046	0.00884214	0.00597449
PNMA6A	0.0177967	0.0189422	0.00580601	0.0119073	0.0160054	0.0260044	0.0123669	0.0165226	0.0133527	0.00419554	0.00266065	0.0132082	0.00684463	0.00807494	0.00901891	0.00271322	0.0244341	0.0231056	0.00773134	0.00829249	0.00855205	0.00298798	0.0148157	0.00506601	0.00716214	0.0112637	0.0113149	0.0187049	0.0187915	0.00924698	0.0205023	0.0130418	0.0120902	0.00387928	0.00713922	0.009825	0.00593994	0.00563742	0.0204066	0.00902535	0.00503214	0.00602301	0.0143748	0.0217287	0.0132628	0.00320769	0.00158217	0.00453954
PNMA6F	0.00459636	0.00441989	0.00147655	0.00146463	0.00577792	0.00685701	0	0.00251991	0.00277689	0	0.000135897	0.00410409	0	0.00166856	0.00288482	0	0.00703071	0.00359132	0.00169775	0.00121058	0.00117302	0.000314723	0.00407493	0.000866912	0.00177143	0.00376121	0	0.00514067	0.00673793	0.00134541	0.00194031	0.00261145	0.000805957	0.000724084	0.00168393	0.00195202	0	0.00140595	0	0.00274798	0	0.00407524	0	0.00373802	0.00482805	0.000699509	0.000497078	0.000552528
ZNF275	0.0070557	0.0111758	0.00938365	0.0134185	0.0139563	0.0285056	0.00630342	0.00994647	0.00561741	0.00477924	0.00856721	0.00611305	0.00702386	0.0113778	0.00744126	0.00605557	0.00756947	0	0.00901594	0.0105404	0.00544031	0.00495981	0.00680889	0.00433619	0.00485795	0.00939486	0.0107664	0.010249	0.0150084	0.0135094	0.0140286	0.00705593	0.00801105	0.00712448	0.0041117	0.0107746	0.0100916	0.00438884	0.020275	0.00730419	0.00123914	0.00608121	0.00840451	0.0232455	0.00378963	0.00604163	0.00293647	0.0100824
ZFP92	0	0.001094	0.000169951	0	0.00331951	0	0	0.00110872	6.50782e-05	0	0.000152252	0.000436249	0	0.00120203	0.000894545	0.00170605	0	0	0.0011183	0.0035194	0	0.000202942	0.00162295	0.000113115	6.02503e-05	0	0.0033042	0.000500968	0.000148634	0	0.00212163	0.00103213	0.00126605	0	0.00010483	0	0	0.000273681	0	0.000586254	0	0	0.00413744	0	0.00153568	0.000211995	0.000524652	0
TREX2	0	0	0.000126538	0	0	0	0	0	0	0.000325895	0	0	0	0.00116891	0.000709059	0	0	0	0	0.000453342	0	0	0.000234284	0	5.62954e-05	0	0	0	0	0	0	0	0	0	0	0	0	0	0	0	0	0	0	0	0	0	0	0
HAUS7	0	0.000222309	0	0	0	0	0	0	0	0	7.15167e-05	0	0	0.00164456	0	0	0	0	0	0	0	0.000138957	0.000170907	0	0	0	0	0	0	0	0	0	8.81865e-05	0	0	0	0	0	0	0	0	0	0	0	0	0	0	0
BGN	0.00082375	0.000900345	0.000620405	0	0.00261808	0.00380879	0	0.000762664	0.00130137	0.000491207	0.000330771	0.000459188	0	0.00110388	0.00136348	0	0	0	0.000508803	0.00495741	0.000761529	0.00041729	0.000436244	0.000754473	0.000139214	0	0	0.00254417	0.000317517	0.00125865	0.00151101	0.00131896	0.00167889	0.000825763	0.00125371	0	0.00151938	0.00108628	0	0.000582279	0	0	0	0.00510006	0	0.000605336	0	0.000290357
ATP2B3	0.0199805	0.0194416	0.00746234	0.013958	0.0258218	0.0247815	0.0195099	0.0197099	0.019141	0.0128836	0.00309166	0.022703	0.00788104	0.0138782	0.0152127	0.00652072	0.0313403	0.0207311	0.00639086	0.00618329	0.0071102	0.00528076	0.0128303	0.00599192	0.00916859	0.0121579	0.00241292	0.0272453	0.0126187	0.0148139	0.0151523	0.0143987	0.0175785	0.0058392	0.0175972	0.0286813	0.00147297	0.0106832	0.0368427	0.0112547	0.00734621	0.00163416	0.0227606	0.0150839	0.014644	0.00601243	0.00440973	0.00919168
CCNQ	0.0261661	0.0269113	0.0264972	0.0246422	0.0169747	0.0242179	0.0274444	0.0348475	0.0202963	0.0160439	0.0155187	0.0201212	0.00167322	0.0662574	0.0295847	0.0170451	0.0358619	0.00879079	0.0342254	0.00937562	0.0275646	0.0268653	0.0144847	0.0127227	0.00946934	0.0246153	0.0263237	0.0284126	0.0368213	0.0182815	0.0243854	0.034365	0.0393682	0.0129132	0.0255368	0.0260494	0.00678808	0.0275069	0.0264539	0.0532847	0.0240999	0.0416696	0.0485588	0.025021	0.0313415	0.0298895	0.010483	0.0183167
DUSP9	0	0.000930113	0.000235829	0.00100427	0.00037623	0	0	0.00252733	0.0006417	0.000201754	0.00212834	0.000238486	0	0	0.00110371	0.000656971	0	0	0.000492023	0	0.000469043	0.000674797	0.000613254	0.000341065	0.000656356	0.00177782	0	0	0.000283835	0.000300556	0.00241047	0.00324496	0.000815974	0.0010492	0.00179281	0	0.00156992	0.00106941	0.00764208	0.00137884	0	0	0.00399582	0	0.000548125	0.00151733	0.000418073	0.00135352
PNCK	0.0633963	0.0697592	0.0312716	0.043821	0.053399	0.0698797	0.070484	0.0598248	0.047513	0.0371106	0.0165729	0.060592	0.0402093	0.0365555	0.0612019	0.0406601	0.0492281	0.0851302	0.0421848	0.0699517	0.0547404	0.0238859	0.0280474	0.0168729	0.0445646	0.0524958	0.0244214	0.039079	0.0603814	0.0421192	0.057543	0.0675334	0.0360705	0.0437534	0.0591652	0.0471922	0.0254935	0.0366206	0.0798129	0.030013	0.0327954	0.0329254	0.0516372	0.0580315	0.0372742	0.0250782	0.0306092	0.0197307
SLC6A8	0.104148	0.128276	0.0952597	0.0709911	0.0831652	0.0827083	0.101983	0.109026	0.0639857	0.0520508	0.0577489	0.0585239	0.0465473	0.103827	0.102797	0.0505685	0.22186	0.041133	0.112176	0.0821338	0.085393	0.074652	0.0653048	0.0514845	0.070678	0.0973178	0.0858726	0.131979	0.137642	0.0807653	0.0801027	0.111673	0.11764	0.0513727	0.119204	0.0836909	0.0612487	0.0897682	0.187007	0.166433	0.0596335	0.141965	0.0821348	0.106127	0.159537	0.0867181	0.0414955	0.0935752
BCAP31	0.0533842	0.0462607	0.0289381	0.049351	0.0574366	0.0641475	0.061309	0.0550699	0.0503917	0.0243899	0.0207042	0.0280769	0.0302516	0.043723	0.0612796	0.0184183	0.0432636	0.0202681	0.0422839	0.0443501	0.0497784	0.0149271	0.041206	0.0184455	0.0267033	0.0401363	0.0317997	0.050327	0.0561921	0.0434777	0.0625299	0.0384957	0.0423242	0.0339748	0.043939	0.0338762	0.0515688	0.0278184	0.0506414	0.0163538	0.0273282	0.0302151	0.0530285	0.0724052	0.0619167	0.0151725	0.0167243	0.0197489
ABCD1	0	0.00460632	0.0034016	0.000551619	0.00637703	0.00997941	0.0124076	0.00398519	0.00135356	0.00118956	0.00140723	0.00302605	0.00120634	0	0.00453142	0.004309	0	0	0.00269747	0.00510719	0.00343926	0.00139649	0.00176888	0.00131379	0.00120733	0.00175419	0	0.00303534	0.00207998	0.000605426	0.00167145	0.00109051	0.0026919	0.00278556	0.0043088	0.00240424	0.00817393	0.00273854	0.00799169	0.0016252	0.00779042	0.00351777	0.00457954	0.00144531	0.00299663	0.00256524	0.00306548	0.00106538
PLXNB3	0	0.00112223	0.0014915	0.00263598	0.00186482	0.00107647	0	0.00231702	0.00492149	0.00516973	0.00469231	0.00407572	0	0.00642967	0.00529505	0.00256871	0.0052193	0.00923016	0.00326178	0.00327038	0.00404957	0.005354	0.00437004	0.00627862	0.00214286	0.000439172	0.00145609	0.00154874	0.00252763	0.00919356	0.00371471	0.00410613	0.00176601	0.00415598	0.00234984	0.00616528	0	0.00080349	0.0107724	0.0017068	0.00352089	0.0028296	0.00492795	0.00942436	0.00185372	0.00482225	0.00436394	0.00146139
SRPK3	0.0181014	0.029619	0.0128781	0.0127403	0.0301388	0.0360695	0.0123807	0.0163672	0.0148981	0.0177999	0.00969137	0.0123946	0.0311642	0.0187133	0.0516431	0.00885005	0.0195844	0.0278563	0.0182939	0.0312789	0.0192177	0.0135751	0.0152723	0.0165527	0.0177841	0.0188989	0.0216333	0.0223211	0.014677	0.024188	0.0295145	0.0165415	0.0149079	0.0205877	0.014328	0.0163123	0.0282032	0.0290924	0.0117548	0.0166515	0.017365	0.0232232	0.0224826	0.0482377	0.0408374	0.014318	0.012889	0.00909677
IDH3G	0.0348663	0.0424006	0.0165432	0.0262925	0.0501471	0.0440342	0.0307389	0.0290648	0.0260193	0.0222737	0.0146886	0.0184139	0.0287579	0.0222146	0.0250461	0.0136056	0.0249831	0.00915571	0.0190762	0.0265851	0.0245435	0.00964608	0.0223202	0.0137359	0.0176656	0.0381724	0.0288265	0.0330963	0.0363232	0.0231583	0.0334044	0.0265825	0.0292985	0.0108015	0.0211243	0.02789	0.00933482	0.0107811	0.0186561	0.018504	0.0120897	0.013503	0.0354273	0.0337453	0.0317323	0.0122758	0.0066491	0.00622174
SSR4	0.0357901	0.0301812	0.0234083	0.0399321	0.0508834	0.0329404	0.0147591	0.0297155	0.0269766	0.00859029	0.00654564	0.00899666	0.0666106	0.0213093	0.0279153	0.0228788	0.00634577	0.0119044	0.0211523	0.0167128	0.0191577	0.016947	0.0183549	0.0155301	0.0136284	0.0340778	0.0157223	0.0336954	0.0514364	0.0364501	0.0273279	0.0191645	0.0218783	0.00719544	0.0187	0.0162232	0.00284302	0.0158366	0.0736776	0.024265	0.0242804	0.0162585	0.0135555	0.018264	0.0169684	0.0155516	0.00987739	0.00821339
PDZD4	0.032659	0.0211259	0.00849639	0.0128231	0.0197123	0.0136263	0.0283971	0.0241282	0.0147439	0.00623956	0.00761323	0.0126345	0.0367096	0.00953197	0.0142243	0.00444614	0.0243231	0.00683293	0.00641686	0.0126924	0.0195	0.00474968	0.0143605	0.00492255	0.00926354	0.0215614	0.0118779	0.0202807	0.0207701	0.0160524	0.0186488	0.0226153	0.0174444	0.00789719	0.0175055	0.0121445	0.0133894	0.00812033	0.0188485	0.00835801	0.000632752	0.00708783	0.0218537	0.0197609	0.0109496	0.00317697	0.008314	0.00577299
L1CAM	0.00684657	0.0213812	0.00940939	0.0197086	0.0190654	0.0161337	0.0193708	0.0191327	0.0186118	0.00936189	0.00592282	0.011801	0.00102247	0.0133528	0.0199382	0.00765838	0.00647221	0.00853784	0.012703	0.018254	0.012735	0.0134582	0.0198803	0.00513712	0.013017	0.0259867	0.0224378	0.0222969	0.0166511	0.0159706	0.0239111	0.0180237	0.0179011	0.00189991	0.0234829	0.0127618	0.0111451	0.0106561	0.0213313	0.0147958	0.0110477	0.00822079	0.00394788	0.0130415	0.0162158	0.00589038	0.00403465	0.00483724
U52112.2	0	0.000512213	0.000532623	0.00238805	0	0	0	0.000252575	0	0	0	6.78686e-05	0	0	0	0	0	0	0.000786104	0	0	7.35756e-05	0.000808094	5.92234e-05	0.000110223	0.00203633	0	0	0	0.000337678	0.000327404	0	0.000207023	0	0	0	0	0.000134023	0	0	0	0	0	0	0.000301432	6.82211e-05	0.000536526	0
ARHGAP4	0	0.00207687	0.00133852	0.0012911	0.00108047	0.00318939	0.00345421	0.00164359	0.000420718	0.00237071	0.00203418	0.0032816	0.00343647	0.00696565	0.00311717	0.000781211	0.00434931	0.00440466	0.00121606	0.000764389	0.00113011	0.000981925	0.00272703	0.00188716	0.000781153	0.000492854	0	0.00395994	0.00135026	0.000542738	0.00320157	0.00293232	0.00148731	0.00128642	0.00149736	0.000854592	0	0.000859792	0.0107724	0.00501639	0.000740841	0.00013145	0	0.000483206	0	0.00154631	0.0022731	0.00170786
NAA10	0	0.000512292	7.77528e-05	0	0.000193154	0	0	0.000577852	0	0	0	0	0	0.000483106	0.000316351	0.000558199	0	0	0.000752776	0	0	0.000203814	0	8.83081e-05	0	0	0	0	0.000294592	0	0	0.000435978	0.000717123	0	0	0.00114806	0	0.00114064	0	0	0	0	0.0032704	0	0	9.56302e-05	0.000155455	0.000490902
RENBP	0.00498371	0.010451	0.0130734	0.0117311	0.0109446	0.010694	0.0175264	0.0136593	0.0244385	0.0135328	0.0130685	0.0100614	0.0446039	0.0290535	0.0244281	0.0290902	0.0279187	0.0376941	0.0109982	0.0166873	0.018049	0.0115616	0.0173135	0.0212785	0.00570632	0.00758916	0.00788524	0.015272	0.0109555	0.00968766	0.0137403	0.00900995	0.0208031	0.0157379	0.0103855	0.0173433	0.0273388	0.0208009	0	0.00912186	0.0266338	0.0136426	0.032744	0.0107284	0.0209459	0.0163197	0.0215199	0.0360309
HCFC1	0.00475932	0.0228749	0.0131134	0.0287142	0.0197814	0.00821062	0.0348015	0.017485	0.0142467	0.0113784	0.0120916	0.0137773	0.015576	0.0128935	0.0215863	0.0110047	0.0307797	0.00311017	0.0163325	0.0164687	0.0142556	0.00913654	0.0128066	0.00965144	0.0182033	0.0200097	0.00883014	0.0179449	0.0217557	0.0198869	0.0226921	0.0197041	0.0151287	0.0119417	0.0145447	0.00924292	0.0224256	0.0171455	0.00526407	0.0155836	0.0233175	0.0135912	0.0225674	0.024393	0.0174968	0.00990718	0.0109949	0.0125587
TMEM187	0.00627818	0.00723889	0.00847623	0.00718783	0.0126132	0.00435134	0	0.00598322	0.00416627	0.00345355	0.00314951	0.000700178	0.00944125	0.0132625	0.00923118	0.00849365	0	0.00855621	0.00683768	0.00999653	0.00942984	0.00370721	0.00811636	0.00378909	0.00315666	0.00856216	0.00558592	0.0124092	0.00660975	0.0075673	0.00694092	0.00612257	0.00484207	0.00375238	0.00745689	0.00277632	0.00894661	0.00416545	0	0.00299218	0.0126929	0.00172407	0.000729033	0.00377457	0.00599918	0.00463467	0.0063208	0.00440321
IRAK1	0.0136203	0.007533	0.00698062	0.00682157	0.00969716	0.0114549	0.0116565	0.00763418	0.00744464	0.000569999	0.00364581	0.0102906	0	0.00249882	0.00801357	0.00934976	0.00625992	0.00547355	0.00668834	0.00732313	0.00939251	0.0035994	0.00558078	0.00274754	0.0060284	0.00846842	0.00294957	0.00498111	0.00826287	0.00558017	0.00708938	0.00707756	0.00672422	0.00290608	0.00715865	0.00588084	0.00201977	0.00593787	0.0156198	0.00372772	0.00955022	0.00348138	0	0.0106669	0.00894061	0.0032761	0.00493782	0.00693669
MECP2	0.141164	0.138305	0.0981875	0.125368	0.129433	0.130722	0.124875	0.108544	0.0975275	0.106001	0.0896722	0.12715	0.0850909	0.127143	0.132713	0.0983242	0.147499	0.119699	0.110667	0.138258	0.118363	0.0766997	0.12716	0.0820165	0.076909	0.116507	0.0824589	0.144999	0.141146	0.107306	0.103852	0.0959677	0.098572	0.110546	0.136947	0.134561	0.114081	0.0960144	0.164189	0.0988108	0.0970433	0.101576	0.137672	0.144509	0.129492	0.074631	0.0903852	0.0909692
OPN1LW	0	0.00100874	0	0	0	0	0	0	0	0	0	0	0	0	0	0	0	0	0	0	0	0	0	0	0	0	0	0	0	0	0	0.000394949	0	0	0	0	0	0	0	0	0	0	0	0	0	0	0	0
TEX28	0	0.0015633	0.000465286	0	0.000779472	0	0.00175749	4.73633e-05	0	0	0.000514393	0	0	0	0	0	0	0	4.55164e-05	0	0.000267361	7.73769e-05	0	0.00017853	6.66384e-05	0.000726252	0	0	0.00144211	0.000206879	0	0.00140257	0.000156984	0	0	0.00224788	0	0.000113139	0	0	0.000953451	0	0	0	0	0.000158873	0.000123346	0.000472959
TKTL1	0.000345101	0.00144776	0.0002874	0.00193034	0.00305641	0	0	0.000630307	0.000337546	0.00128908	0.000394111	0	0	0	0.000700466	0.00141938	0	0	0.000924204	0	0	0.000307671	0.000129996	0.000992466	0.000829095	0	0.0032401	0	0.000101278	0	0.000968803	0.00254621	0.00136909	0	0.000317088	0	0	0.000253092	0	0.00140103	0.000811752	0.000461667	0.00199125	0	0.00211935	0.000471726	0	0.000974345
FLNA	0.00749648	0.0134643	0.00605799	0.00631193	0.011286	0.0200544	0.0180171	0.0116492	0.00645124	0.00713432	0.00378996	0.00931895	0.00446294	0.0143377	0.0128629	0.00613214	0.039206	0.00731182	0.00759076	0.00857028	0.0126387	0.00735204	0.00874405	0.00398828	0.00881106	0.00901214	0	0.0249812	0.0104626	0.00932761	0.0134401	0.0117201	0.016377	0.00935913	0.0148471	0.0153658	0.0317069	0.00718893	0.0104933	0.0102606	0.00612471	0.0126094	0	0.0148058	0.0271889	0.00532467	0.00628261	0.0598543
EMD	0.0126045	0.0230525	0.0178922	0.0301412	0.024392	0.0136004	0.0241594	0.0260559	0.0194128	0.0064923	0.0114426	0.00800381	0.0414457	0.0153778	0.0163576	0.0188003	0.021591	0.0391086	0.022726	0.0260388	0.0231499	0.0157464	0.0129411	0.0138579	0.0133845	0.0139751	0.028532	0.026433	0.0308764	0.0205682	0.014778	0.0218855	0.0190682	0.016405	0.0170013	0.0158416	0.00511377	0.0138133	0.0300683	0.0180023	0.0177756	0.0272397	0.0314011	0.0362488	0.020833	0.0144366	0.0121552	0.0221639
RPL10	0.081563	0.085435	0.100949	0.177112	0.181432	0.166706	0.136643	0.15223	0.13446	0.0775845	0.0651409	0.0757079	0.142923	0.168941	0.149347	0.149841	0.158571	0.106904	0.158945	0.13664	0.148873	0.0991276	0.08833	0.0739403	0.050218	0.0901491	0.132335	0.196769	0.252926	0.157604	0.120064	0.153516	0.12329	0.114837	0.0928161	0.12176	0.0914247	0.0774236	0.182135	0.131981	0.121482	0.137474	0.21659	0.142365	0.132955	0.0969943	0.0754766	0.0783309
DNASE1L1	0	0.00401865	0.00116593	0.00126262	0.00247773	0.00646579	0	0.00198451	0.00389922	0.000296061	0.00166324	0.000416693	0.0057015	0.00642745	0.00333446	0.00367739	0.00553804	0	0.00448705	0.00650003	0.0030669	0.00157196	0.00274003	0.00153479	0.00156536	0.00235104	0.0022734	0.00152913	0.00292836	0.00214672	0.0028443	0.00413822	0.00283872	0.00173599	0.000486599	0.00384654	0.00114159	0.000686029	0.00659651	0.00097	0	0.00142515	0.00399582	0	0.0022885	0.000937178	0.00159442	0.00180234
TAZ	0.0949624	0.113572	0.0768214	0.0731462	0.09736	0.0753326	0.0351274	0.079738	0.0825709	0.0631674	0.0480119	0.0751041	0.0523417	0.11893	0.153125	0.09542	0.0817032	0.103576	0.0671227	0.09379	0.101302	0.0661609	0.0904405	0.0755743	0.0539671	0.070688	0.0527517	0.0805351	0.0774488	0.0716008	0.0714508	0.0827322	0.078021	0.0703624	0.0744251	0.126243	0.033866	0.0674582	0.0484945	0.0713431	0.119731	0.0830625	0.125996	0.087581	0.087392	0.0576532	0.0762795	0.0619563
ATP6AP1	0.0676907	0.0874655	0.060883	0.0999973	0.112469	0.104577	0.0999853	0.0854912	0.0683423	0.0399002	0.0443219	0.038781	0.0667601	0.103576	0.095539	0.0567342	0.0903162	0.0560585	0.0796217	0.0897095	0.0780474	0.0373208	0.0534961	0.040023	0.0572407	0.0903243	0.0787681	0.0975183	0.105673	0.0738846	0.0749101	0.0917068	0.0714606	0.0418319	0.0518114	0.0688543	0.0697118	0.0529872	0.118684	0.0532879	0.0515374	0.0560196	0.0880173	0.0606206	0.0750953	0.0443689	0.0372254	0.0318763
GDI1	0.149132	0.17145	0.0795849	0.158867	0.168477	0.188407	0.111774	0.146772	0.10708	0.0927821	0.0713373	0.131901	0.093238	0.10992	0.14476	0.0733414	0.142035	0.121535	0.122949	0.132512	0.132595	0.0591724	0.117524	0.0524362	0.102903	0.180897	0.0939147	0.175709	0.192321	0.147493	0.152711	0.126664	0.137248	0.0924302	0.163895	0.14221	0.070816	0.0845794	0.144672	0.0983335	0.0629849	0.11136	0.130894	0.165954	0.173562	0.0538258	0.0675174	0.0675452
FAM50A	0.0709004	0.0780259	0.0448353	0.0604725	0.0649299	0.0439298	0.0407096	0.0493697	0.0478356	0.0276678	0.0257446	0.0349332	0.0590159	0.060474	0.0661771	0.0453022	0.0516735	0.111285	0.0365196	0.0624909	0.0417873	0.0339574	0.0465188	0.0415224	0.0490167	0.080486	0.0608012	0.0514438	0.0726659	0.0389238	0.0454193	0.0535002	0.0418472	0.0333243	0.0465695	0.0618359	0.0434453	0.0484268	0.137976	0.0544083	0.0302977	0.0568651	0.0633325	0.0563702	0.0519391	0.0332756	0.0293831	0.0282906
PLXNA3	0.028229	0.0343309	0.0153857	0.0176157	0.0444536	0.0354094	0.0265919	0.0301519	0.0254011	0.00995022	0.0131336	0.0151613	0.0131071	0.0184513	0.0458027	0.0214152	0.0330326	0.00967689	0.0149776	0.0355876	0.0251469	0.0109936	0.0152641	0.016388	0.0155389	0.0295804	0.0310705	0.0387623	0.0279237	0.028372	0.0209355	0.0315552	0.0248248	0.0143549	0.0162355	0.0403978	0.037334	0.013441	0.00638745	0.0114537	0.0212942	0.0240253	0.0183135	0.0395721	0.0400384	0.015815	0.0190704	0.0135707
LAGE3	0.0220404	0.0160111	0.0132235	0.0210308	0.0276401	0.0144154	0.0381339	0.0188904	0.0182767	0.00924506	0.00892584	0.00856985	0.00569308	0.0184301	0.0170937	0.0133684	0	0.011681	0.0133247	0.0175091	0.0182437	0.00686162	0.0199373	0.0117514	0.00752607	0.0198489	0	0.0322387	0.0345745	0.0216417	0.0200137	0.020089	0.0160392	0.00436149	0.00926077	0.0179868	0.0201489	0.0131585	0.0485511	0.0101149	0.0244224	0.00587866	0.0171605	0.0331177	0.0207412	0.00808137	0.00648748	0.00732965
UBL4A	0.00790801	0.0187574	0.00940492	0.0133999	0.0174743	0.0189138	0.00754417	0.0134719	0.0111386	0.00845197	0.00553383	0.00713728	0.0131667	0.00943225	0.0122364	0.00438321	0.00130431	0	0.0155771	0.013009	0.0112737	0.00590256	0.00911332	0.00671827	0.0081381	0.023064	0.0257859	0.00988588	0.0190583	0.0125003	0.0196241	0.0151027	0.0134049	0.0109051	0.0100911	0.0133887	0.00572597	0.00729357	0.00944992	0.0051468	0.00595153	0.00911135	0.032098	0.0124378	0.00509804	0.00570649	0.00417808	0.00450635
SLC10A3	0.00338531	0.00337354	0.00257766	0.00381311	0.00343278	0.00161716	0.00496345	0.00417006	0.00316129	0.00171151	0.00149445	0.000691225	0.0163336	0	0.00508876	0.00262616	0.00229939	0.00163708	0.00345773	0.00165635	0.00419683	0.00091789	0.00345824	0.00154547	0.00401526	0.00223775	0.00354152	0.00261358	0.00317496	0.000830905	0.0026482	0.00205361	0.0034492	0.00505725	0.00141458	0.00518565	0.00153254	0.00240781	0	0.000862816	0.00463557	0.00151781	0.00439765	0.00402782	0.00389656	0.00163775	0.00298482	0.00232455
FAM3A	0.0085812	0.0339151	0.025604	0.0280174	0.0318276	0.0150571	0.0388512	0.0378957	0.0260701	0.0224651	0.0156623	0.0122261	0.0608383	0.0375039	0.0466109	0.0312136	0.0622672	0.0301894	0.033747	0.0321605	0.037321	0.0195241	0.0233527	0.0272354	0.02972	0.0255442	0.0196223	0.0164705	0.0368389	0.0292996	0.0351801	0.0306781	0.0270089	0.0271004	0.0234414	0.0306251	0.0176677	0.0278826	0.0413683	0.0240683	0.0258311	0.0261392	0.0392405	0.048665	0.0281836	0.0236446	0.0221455	0.0206025
G6PD	0.0080022	0.0140554	0.00966404	0.0144031	0.0085111	0.0208188	0.0103457	0.012873	0.00894172	0.00107856	0.00734548	0.00691212	0.00215368	0.0120622	0.0158447	0.00762418	0.00836202	0.00261562	0.011315	0.00767646	0.0120664	0.00590029	0.00500916	0.00579207	0.00800217	0.010792	0.0073298	0.00965433	0.0119421	0.00827365	0.0115416	0.012289	0.0101356	0.00278159	0.00891123	0.0155778	0.0023258	0.00816727	0	0.00707122	0.00431843	0.00903514	0.00700327	0.0135215	0.0161583	0.00594548	0.00826926	0.00610581
IKBKG	0.00557241	0.0182507	0.00876538	0.0100465	0.0189804	0.0149792	0.017456	0.0115778	0.011375	0.00940646	0.00708343	0.00497823	0.0229451	0.00674217	0.0228293	0.0171421	0.00679595	0.0144299	0.0132555	0.0266393	0.015904	0.00841203	0.00610902	0.0108686	0.0104234	0.0161872	0.0120892	0.00894235	0.020938	0.0139744	0.0133279	0.0179706	0.0135886	0.0120619	0.011309	0.0148385	0.013972	0.012592	0.012092	0.00496426	0.0106045	0.014571	0.0240961	0.00949118	0.0112599	0.00966255	0.00941797	0.00918019
GAB3	0.00273083	0.00254102	0.00050722	0.00117262	0.000477485	0.00661571	0.0039265	0.00177414	0.00206056	0.000568385	0.000507093	0.000233638	0	0.00164854	0.00255176	0.00321885	0	0	0.000439761	0	0	0.000628789	0.000725544	0.000405138	0.000440379	0.00179528	0.00185174	0.00335865	0.00386799	0.00248021	0.00121496	0.000775748	0.00128687	0	0.0014428	0.00657131	0.00163427	0.00149036	0	0.00154108	0	0	0	0	0.00185604	0.000944991	0.00110422	0.00179517
DKC1	0.020775	0.0163884	0.0133236	0.0211407	0.0190656	0.016432	0.0293818	0.0168631	0.0166595	0.015087	0.0160631	0.0136423	0.0135227	0.0361743	0.0157182	0.00590982	0.0375164	0.0159766	0.0135699	0.0222716	0.0165534	0.0122586	0.0126266	0.0163912	0.0209393	0.0217767	0.0215354	0.0263419	0.0183884	0.0162369	0.016909	0.0232221	0.0183724	0.0167589	0.0157457	0.0121992	0.00491365	0.0177122	0	0.0145146	0.015917	0.018639	0.0261578	0.022133	0.0151418	0.0132803	0.0114364	0.0234172
MPP1	0.0255187	0.0256646	0.0139888	0.0196173	0.0253611	0.02994	0.012107	0.0252204	0.0186948	0.0221532	0.00677044	0.0171078	0.0709156	0.0184368	0.0301575	0.0125463	0.00432067	0.0308729	0.0151819	0.0189997	0.0218619	0.00949047	0.0182723	0.0108785	0.0201371	0.0389072	0.0280893	0.038457	0.027127	0.0217602	0.023248	0.0207362	0.0240683	0.013035	0.0211748	0.0144153	0.0117504	0.0165543	0.00630454	0.0118028	0.0180115	0.0125817	0.026437	0.0100348	0.0213262	0.00866629	0.00777259	0.00780424
SMIM9	0	0	0	0	0.000250626	0	0	0.000431003	0	0	5.05889e-05	0	0	0	6.51806e-05	0	0	0	0	0	0	0	0	0.000114563	0.000484409	0	0	0	0	0	0	0	0.00035054	0	0	0	0	0	0	0	0	0	0.00108577	0	0	3.28698e-05	0	0.00014484
F8	0.016497	0.0126547	0.0134144	0.0122606	0.0118509	0.0133485	0.0052836	0.0131247	0.0146347	0.00730512	0.0103147	0.00458294	0.0141526	0.0358091	0.0195113	0.0213483	0.0157773	0.0111738	0.0134026	0.0128739	0.0142126	0.00890303	0.0116312	0.0115362	0.0102761	0.0157033	0.0248515	0.0243443	0.0186433	0.0198169	0.00566492	0.00547626	0.0109489	0.022586	0.0160984	0.0100618	0.00976413	0.00859365	0.0505296	0.00881147	0.00857881	0.0101697	0.0340281	0.0130048	0.0124279	0.00852042	0.012791	0.0133585
F8A1	0.000860869	0.00273575	0.00138272	0.00282075	0.00303338	0.00240206	0.00449629	0.00544533	0.00327439	0.00150638	0.00189439	0.00225047	0.00968267	0.00847892	0.00443638	0.00116096	0	0	0.0051924	0.00249658	0.0047969	0.00149871	0.00329407	0.000797597	0.00228814	0.000428043	0.000594458	0.000704849	0.00219561	0.00156376	0.0018643	0.00480067	0.00412545	0.000762614	0.004143	0.0061959	0.0244811	0.00248426	0.00441675	0.0011896	0.0012173	0.00222504	0.00144995	0.000467909	0.002442	0.00185339	0.00118147	0.00106663
FUNDC2	0.0307899	0.0263063	0.0212584	0.0226656	0.0314453	0.0217477	0.0221253	0.0248301	0.0168457	0.0182462	0.0171556	0.0123055	0.011686	0.0160848	0.0207701	0.0106335	0.0340428	0.0110018	0.021321	0.0200943	0.0232568	0.0131186	0.0147647	0.0149265	0.0154691	0.016498	0.00495017	0.0283048	0.0293396	0.0302714	0.0261241	0.0185597	0.0219688	0.0166065	0.0134606	0.0214089	0.0188489	0.0158382	0.0791687	0.0196412	0.013827	0.0217688	0.0345815	0.0528055	0.0241603	0.0126434	0.00936033	0.0164279
MTCP1	0.0041754	0.00142396	0.00859205	0.0376461	0.0149802	0.0122047	0.0104725	0.00857327	0.0131902	0.00267129	0.0054446	0.00102735	0.0221989	0.0173313	0.00330886	0.0133756	0.0131938	0.0147309	0.00886395	0.00413286	0.00778265	0.0122664	0.00233018	0.0169368	0.00147656	0.00189329	0.0114986	0.00624726	0.0197683	0.0113381	0.00280224	0.0104685	0.00445581	0.0164066	0.00167582	0.00899327	0.00311197	0.00401534	0	0.00861112	0.0079622	0.00908304	0.0350648	0.00279655	0.00578071	0.0140528	0.0117572	0.00290815
BRCC3	0.0876086	0.0517353	0.0397818	0.0559185	0.0445702	0.0738102	0.0190703	0.0412455	0.0364797	0.038499	0.0319694	0.0564613	0.035744	0.0385327	0.0505147	0.0525038	0.0503674	0.0824359	0.0341492	0.0274915	0.0558424	0.0354292	0.0528235	0.0375403	0.0371979	0.0551616	0.0305215	0.0469444	0.0429253	0.0488657	0.0339479	0.0356785	0.0399513	0.0305839	0.0447105	0.0669816	0.0274086	0.0376208	0.0423614	0.0509925	0.0497322	0.0294687	0.0444513	0.0391053	0.0501801	0.0340086	0.031445	0.0371607
VBP1	0.0433654	0.0286628	0.0276964	0.0348908	0.0320639	0.0143939	0.0529863	0.0254252	0.0204496	0.0138233	0.0149131	0.0139724	0.0181223	0.0203697	0.0214404	0.0169736	0.0152972	0.0123166	0.0249985	0.0213465	0.023184	0.0160537	0.0211751	0.0176757	0.0216284	0.0199173	0.0344852	0.0298787	0.0402236	0.0361556	0.0251089	0.0254481	0.024862	0.0193593	0.0158814	0.031177	0.0110726	0.0168317	0.0320083	0.0156631	0.0207261	0.0325297	0.0264265	0.0188479	0.0246809	0.0152132	0.011607	0.0155537
RAB39B	0.023975	0.0224404	0.0155298	0.0249903	0.0205615	0.0098997	0.0183644	0.0189926	0.0148607	0.00787203	0.016015	0.00641715	0.0062936	0.0205678	0.0111017	0.00944078	0.0134359	0.00279815	0.0201816	0.0229974	0.014488	0.0140497	0.0107916	0.0089073	0.0113847	0.0182501	0.00231707	0.0277491	0.0200977	0.0240099	0.0187412	0.0162794	0.0149998	0.0113241	0.0120315	0.0186358	0.018249	0.0135837	0.0106433	0.0137901	0.00341217	0.0102786	0.0269524	0.0277743	0.015517	0.0128737	0.0123548	0.0260969
CLIC2	0.00394749	0.00859524	0.00207502	0.0060145	0.00619469	0.00801521	0	0.00763635	0.00661381	0.0123368	0.00191167	0.00717611	0.00162712	0.00647333	0.00716657	0.00286294	0	0	0.00486967	0.00549373	0.00539791	0.00420329	0.0122208	0.00406678	0.00425707	0.0110907	0.00522595	0.00315205	0.00716317	0.00533009	0.0066406	0.00377428	0.00257144	0.00619257	0.00872053	0.0098638	0	0.00203794	0.0070133	0.00256456	0.000995853	0.007339	0.012587	0.00649542	0.00365033	0.00289881	0.00347995	0.00324426
F8A3	0	0	0.00044147	0	0	0	0	0	0	0	0.000108024	0.000310856	0	0	0	0	0	0	0.000228567	0	0.00012597	4.34923e-05	0.00029741	0.00133334	0	0	0	0.00157309	0	0	0	0.000627184	0	0	0	0	0	7.952e-05	0	0	0	0	0	0	0	0.000140834	0.000752191	0.000122682
TMLHE	0.0626778	0.033581	0.0240635	0.0521129	0.0451847	0.0521481	0.0252735	0.0240901	0.0356873	0.0342768	0.0222327	0.0317624	0.0369909	0.0295555	0.0260199	0.0291043	0.0439824	0.0443832	0.0334804	0.0335417	0.0355952	0.0282469	0.0340887	0.0274622	0.0230897	0.0392793	0.00263273	0.0412627	0.0401499	0.0366831	0.029619	0.0336799	0.0247241	0.0356353	0.0322164	0.0413932	0.0179322	0.0234522	0.0540967	0.0243437	0.030372	0.0173884	0.0298648	0.037803	0.0236103	0.023398	0.0223273	0.0380096
SPRY3	0.00282059	0.00364149	0.00172634	0.00291649	0.00392258	0.00437605	0	0.00172692	0.00315618	0.000386426	0.00215654	0.00430651	0.001635	0.000560633	0.00250108	0	0.0137983	0	0.00165012	0.00146196	0.00297291	0.00114444	0.00178543	0.000746569	0.00126214	0.00226992	0	0.00462573	0.00192859	0.00197209	0.00175107	0.00169313	0.0015711	0	0.00138185	0.000474182	0	0.00123215	0	0.000945501	0.000991583	0.000627331	0	0.00190742	0.00641682	0.00131527	0.00071562	0.00295598
VAMP7	0.0279561	0.0296464	0.0268951	0.0367021	0.0397078	0.0227119	0.028267	0.0291943	0.0249456	0.0193431	0.0224687	0.0232072	0.0144604	0.0139871	0.0255989	0.0367405	0.0376061	0.0634169	0.0327273	0.0247412	0.0208394	0.0207216	0.0219124	0.015018	0.0297518	0.0243317	0.0191756	0.0363608	0.0359013	0.029704	0.0253062	0.0227538	0.0294254	0.0258478	0.023075	0.0246952	0.0149731	0.0194506	0.00890981	0.0226701	0.0292719	0.0295588	0.0459392	0.0263784	0.0214097	0.0244411	0.0237909	0.0291441
IL9R	0	0.000166617	0	0	0	0	0	0	0	0	0	0	0	0	0.000148863	0	0	0	0	0	0	9.59841e-05	0.000372261	0.000165163	0	0	0	0	0.000323141	0.000394987	0	0.000261962	0.000267181	0	0	0	0	0	0	0	0.00141937	0	0	0	0	0.000115517	0.000321802	0.000130302
ZNF596	0.0542884	0.0324332	0.0141796	0.0264162	0.0276724	0.0326549	0.0213092	0.0283853	0.024327	0.0248123	0.0248676	0.0326236	0.020713	0.026222	0.0338088	0.0211279	0.0537396	0.0359815	0.0301972	0.0352821	0.0290677	0.0187824	0.0309392	0.0223864	0.0169344	0.0360156	0.023354	0.0286974	0.0293749	0.0347326	0.0245751	0.0179756	0.0229198	0.0211794	0.0339361	0.0489064	0.0296437	0.0210682	0.0340963	0.0238353	0.0274033	0.0184493	0.0440174	0.0361402	0.0249763	0.0221166	0.0132404	0.02734
FBXO25	0.0498275	0.0653973	0.0498999	0.0810898	0.0623863	0.0726724	0.0375973	0.0546217	0.0452024	0.0686453	0.0493857	0.0584178	0.0861799	0.053806	0.0646666	0.0476731	0.0640727	0.0404819	0.0666845	0.0585201	0.0576542	0.0416326	0.075006	0.0455179	0.0421465	0.0607463	0.0651957	0.0738568	0.0707236	0.0515495	0.0517074	0.0666196	0.0559578	0.0554458	0.0661838	0.0811644	0.0418191	0.0503392	0.0861429	0.0678421	0.0457314	0.0578387	0.0790989	0.068876	0.0671811	0.0433006	0.0467148	0.084521
TDRP	0.0183426	0.0195983	0.0104885	0.0216591	0.0279137	0.0297455	0.00980443	0.0186573	0.0151053	0.0143856	0.00251893	0.0142002	0.0138596	0.00723663	0.0194843	0.010644	0.0213504	0.0101457	0.0125278	0.0112826	0.00997751	0.00444622	0.0251546	0.00377235	0.0112154	0.0196792	0.0163698	0.0332655	0.0183231	0.0248164	0.0167048	0.0278375	0.0151418	0.00565059	0.0213301	0.0148917	0.0246322	0.00796174	0	0.0107783	0.00900044	0.00231733	0.00961227	0.0158922	0.0151483	0.00651698	0.00694796	0.0127577
ERICH1	0.0705511	0.0699187	0.0472005	0.0688071	0.063326	0.0644837	0.0179779	0.0590963	0.0772049	0.0520241	0.0385667	0.0544617	0.0558499	0.0785133	0.0907521	0.0734153	0.0525472	0.132882	0.0411031	0.0841501	0.0512796	0.0517438	0.101226	0.0539397	0.0414881	0.0550222	0.0674873	0.055937	0.0546266	0.0599243	0.053954	0.0569517	0.0549622	0.0360003	0.0653233	0.0804903	0.0270131	0.0520549	0.0719155	0.0731998	0.0656746	0.0669892	0.0662547	0.0270748	0.0476505	0.0480399	0.0632051	0.066459
DLGAP2	0.201513	0.222661	0.0949824	0.154159	0.222786	0.22981	0.135398	0.147019	0.127606	0.108609	0.0909458	0.175777	0.122595	0.127732	0.164582	0.0990085	0.182948	0.158744	0.107594	0.160911	0.117744	0.0696364	0.260845	0.0846966	0.105645	0.247905	0.103396	0.213699	0.21357	0.161887	0.166781	0.116349	0.139413	0.100568	0.23451	0.177627	0.0921955	0.098003	0.223676	0.0936797	0.0981579	0.0987802	0.141051	0.234919	0.209193	0.0811652	0.10303	0.0879689
CLN8	0	0	5.94968e-05	0	0	0	0	0.000217366	0.00080338	0	0.000249479	0	0	0.00116891	0	0.000526665	0	0	0.000152363	0	0.000326888	3.91739e-05	0	0.000275773	0	0	0	0	0.000742472	0.000858862	0.000363523	0	0.000151201	0	0	0	0	0	0	0	0	0	0	0	0	0.000125883	0.000352991	0
AC019257.8	0.0037073	0.014005	0.00913652	0.0114755	0.00754041	0.00544956	0.00282615	0.00508195	0.00654374	0.00426289	0.0103138	0.00821463	0.0172075	0.0175252	0.0112443	0.0153784	0	0.0140478	0.0146067	0.00895197	0.0106645	0.00977535	0.00992547	0.0102052	0.0077601	0.00688164	0.0115084	0.00723509	0.00934707	0.00959829	0.00511624	0.0109884	0.00614765	0.00278548	0.0101466	0.0194773	0.00369743	0.00749902	0	0.00670763	0.011199	0.0090834	0.0139727	0.0123533	0.0118224	0.0108376	0.00579101	0.00661174
ARHGEF10	0.000860344	0.00116198	0.00140117	0.00314448	0.000959267	0	0	0.00162498	0.000387447	0.000839426	0.000391074	0.00128344	0	0.000691103	0.00120286	0	0	0.00395088	0.00117411	0	0.00395563	0.000861623	0.002282	0.000476699	0.00232572	0.00121327	0	0.00323233	0.00108413	0.000585867	0.00143948	0.00274276	0.000781942	0	0.0001392	0	0	0.00144221	0	0.00179103	0.000499022	0.000258247	0	0	0.000647343	0.000980159	0.00222538	0.000802131
KBTBD11	0.0476885	0.0520092	0.0302787	0.0369599	0.03448	0.0400387	0.0455595	0.0407279	0.0300418	0.0248482	0.0159482	0.0416466	0.0303534	0.0172345	0.0419686	0.0260979	0.0352507	0.0152344	0.0336215	0.0229316	0.0292921	0.0288308	0.0394104	0.022014	0.0193046	0.0344282	0.0217392	0.04805	0.0422961	0.0437769	0.031132	0.0354404	0.0306424	0.0186276	0.0375968	0.0434123	0.0143035	0.0351439	0.0261425	0.0439266	0.0188762	0.0174136	0.0452426	0.0331414	0.0326903	0.0218006	0.0294124	0.0244139
MYOM2	0.0263964	0.0194285	0.00933318	0.0107729	0.0147647	0.00849739	0.0195928	0.0185	0.0133904	0.00790093	0.0077147	0.0178892	0.0168084	0.0103804	0.0178252	0.00507387	0.029197	0.0131625	0.0144777	0.0147433	0.0113624	0.0097022	0.0140773	0.00829699	0.0081252	0.0219035	0.00918738	0.021825	0.0193885	0.0152564	0.026905	0.0163525	0.0134003	0.00436505	0.0127938	0.0133574	0.00679404	0.0107377	0.0309919	0.00558688	0.0116843	0.0101377	0.0260751	0.0137446	0.0084016	0.00694523	0.00557343	0.0180463
CSMD1	0.518649	0.473894	0.245369	0.387343	0.484491	0.533439	0.305457	0.332259	0.251335	0.32305	0.227651	0.473688	0.362877	0.321291	0.430912	0.321237	0.639601	0.508563	0.322599	0.463397	0.368997	0.175205	0.499431	0.192101	0.283664	0.514959	0.368216	0.488691	0.46214	0.37605	0.329392	0.277249	0.299874	0.264798	0.598774	0.489736	0.279177	0.28448	0.539178	0.290673	0.344136	0.32465	0.467229	0.618486	0.550726	0.183946	0.218244	0.200741
MCPH1	0.12289	0.138123	0.122969	0.130579	0.159931	0.137939	0.162004	0.107741	0.118257	0.126362	0.127051	0.132581	0.110589	0.151797	0.141504	0.125373	0.225018	0.190335	0.128275	0.129662	0.147035	0.099741	0.146063	0.116113	0.114374	0.132441	0.082368	0.131671	0.1171	0.137288	0.125309	0.119633	0.120997	0.12446	0.14459	0.147368	0.195884	0.158383	0.211934	0.157	0.127152	0.110779	0.11929	0.166187	0.155986	0.107596	0.111556	0.12349
ANGPT2	0.00172957	0.00403553	0.0140314	0.0372127	0.0273564	0.00665123	0.0244548	0.00775302	0.010256	0.00786374	0.00981944	0.00213203	0.00222139	0.0389452	0.00669884	0.0242152	0	0.0258868	0.015632	0.00440422	0.0172356	0.021871	0.00218718	0.0237935	0.00377464	0.00517484	0.0171924	0.0134573	0.0346918	0.0216031	0.0087042	0.0220636	0.00726239	0.021474	0.00115998	0.00276267	0.0173995	0.00873636	0	0.0177497	0.0149071	0.00947851	0.0300519	0.00179413	0.0071453	0.0202418	0.00815767	0.00656603
AGPAT5	0.0696595	0.0741432	0.0461566	0.0827501	0.078336	0.077769	0.0351055	0.063547	0.0465212	0.0584631	0.043046	0.0564803	0.0443769	0.0530941	0.0485073	0.0423315	0.0353959	0.0848389	0.0605618	0.0570375	0.0640458	0.0594865	0.0641733	0.0444653	0.052479	0.076559	0.0502287	0.0845787	0.090184	0.0778376	0.0556898	0.0600939	0.0524293	0.0427497	0.0704323	0.0698187	0.0908523	0.0490765	0.0412522	0.0789973	0.0503237	0.043832	0.0467211	0.0864077	0.0602067	0.0369718	0.0405752	0.0647973
XKR5	0	0.000105094	0.000193611	0	0.000455158	0.00134156	0	9.82198e-05	0	0	0.000111585	0.000257476	0.00175532	0	0.000275195	0.00155092	0.00304178	0.00102146	0.000193186	0	0.00152289	0.000148799	0	0.000787022	5.48149e-05	0.00136178	0	0.000249889	0.000475944	0	0.000130607	0	0.000476923	0.000914321	0	0.000990603	0.00135139	0.000434376	0	0.000452308	0	0	0.0040145	0.000238684	0	6.94774e-05	0.00041449	0.000252735
DEFA5	0	0.000149829	0	0	0.000669058	0	0	0.000115695	0	0	0	0	0	0	0	0	0	0	0	0	0	2.94668e-05	0	0	0	0	0.00328017	0	0.000222293	0	0.000950979	0	0	0	0	0	0	0	0	0	0	0	0	0	0	0	0	0
ZNF705G	0	0.00105253	0.000167191	0	0.000266218	0	0	0.000153685	0.00483177	0	0.000561735	0.000411137	0	0.00392018	0.00128586	0.00406811	0	0	0.00158602	0.00244463	0.00143577	0.00191673	0.00101098	0.000768097	5.61813e-05	0.000611135	0	0.000902052	0.00102199	0.00174085	0.00109465	0.000518794	0.000902542	0.00086676	0.000639291	0.00138281	0	0.000393144	0	0.00042336	0.000889301	0	0	0	0	0.000838864	0	0.00011691
DEFB107B	0	0	0	0	0	0.000463144	0	9.85734e-05	0	0.000542034	0	0.00151116	0	0	0	0	0	0	0	0	0	0.000169759	0	6.72302e-05	0	0	0	0	0.000301305	0.00017733	0	0	0.000126588	0	0	0	0	0	0	0	0	0	0	0	0	0	0	0.000289552
DEFB107A	0	0	0	0	0	0	0	0	0	0	0.000136452	0	0	0	0	0	0	0	0	0	0	0	0	0	0	0	0	0	0	0	0	0	0	0	0	0	0	0	0	0	0	0	0	0	0	0	0	0
ZNF705B	0	0	0	0.000666217	0	0	0	2.40799e-05	0	0	0	0	0	0	0	0	0	0	0	0	0	8.81756e-05	0	0	0	0	0	0	0	0	0	0	0	0	0	0	0	0	0	0	0	0	0	0	0	0	0.000230874	7.45521e-05
PRAG1	0.029325	0.0214935	0.0159812	0.0155917	0.0228418	0.0338854	0.0199665	0.0236822	0.0197423	0.00909044	0.00844474	0.0169959	0.0345823	0.0173244	0.0127808	0.0272068	0.0416415	0.0259556	0.0133324	0.014166	0.0200999	0.0296477	0.0285279	0.0224658	0.0134835	0.0290805	0.0109896	0.0201296	0.0280616	0.0214473	0.0180781	0.0177817	0.0157073	0.00719301	0.0269501	0.0112886	0.0134458	0.0274082	0.0363689	0.0133917	0.0191597	0.0151819	0.0290736	0.0332647	0.0350439	0.00969785	0.0146168	0.0230201
CLDN23	0	0	0	0	0	0	0	0	0	0	0	0	0	0	0	0	0	0	0	0	0	0	0	0	0	0	0	0	0	0	0.000121319	0	0.000367247	0	0	0	0	0	0	0	0	0	0	0	0	0	0	0
MFHAS1	0.0321802	0.0311768	0.0169528	0.0364634	0.0296327	0.0361374	0.0244923	0.0261562	0.0116487	0.0176389	0.0127906	0.0180003	0.0203765	0.0234402	0.0177898	0.0189201	0.0599913	0.0107008	0.0183892	0.019091	0.0232413	0.0446594	0.0325255	0.0127729	0.0224769	0.0213586	0.00655297	0.0261383	0.0294107	0.0236208	0.0276363	0.0316259	0.0224438	0.0212141	0.0235017	0.0127091	0.0144332	0.0195901	0.0204763	0.0423425	0.0112359	0.0226576	0.00932693	0.0248131	0.0279187	0.01318	0.0172732	0.0266231
ERI1	0.0396749	0.0431061	0.0328658	0.040842	0.0424286	0.0480407	0.0299788	0.0391992	0.0382529	0.0448286	0.0329132	0.0248478	0.0359874	0.0402748	0.0325225	0.0403328	0.0480663	0.0366874	0.0453703	0.0473116	0.0391067	0.032885	0.0429192	0.0403392	0.024225	0.024814	0.0310947	0.0395911	0.0339913	0.0402477	0.0460015	0.032469	0.0383969	0.0370582	0.0181328	0.0266129	0.0387577	0.0390031	0.0708388	0.0470955	0.0353783	0.0269264	0.0279614	0.041207	0.0333264	0.0217644	0.0313349	0.0898479
PPP1R3B	0.002692	0.00305782	0.0010305	0.00445482	0.0031262	0	0.00153729	0.00359024	0.00188479	0.000724052	0.00172717	0.0017393	0	0.00237656	0.00167944	0.00413856	0.00134661	0	0.00230222	0.00218503	0.00213271	0.00895509	0.0056156	0.00155143	0.000480042	0.00666779	0.00297314	0.00276612	0.00466161	0	0.00111839	0.00487701	0.00154091	0.00134177	0.000816658	0.00183239	0	0.00191206	0	0.0012744	0.0046796	0.00163933	0.0116129	0.00246508	0.00113785	0.00338637	0.00324533	0.0070943
TNKS	0.307919	0.278101	0.224785	0.286794	0.349162	0.400681	0.295109	0.247396	0.199275	0.270481	0.22643	0.357806	0.212066	0.283743	0.310102	0.267802	0.356643	0.334535	0.256196	0.327692	0.290118	0.171543	0.312502	0.193896	0.221479	0.328417	0.260644	0.379912	0.368747	0.293857	0.257215	0.252355	0.233738	0.24334	0.409674	0.347923	0.316002	0.233595	0.386283	0.297669	0.286138	0.289903	0.353345	0.409484	0.38201	0.205072	0.178966	0.222458
MSRA	0.167218	0.161409	0.190434	0.192811	0.180109	0.165882	0.0672726	0.124956	0.105837	0.103167	0.0771423	0.13813	0.175628	0.28933	0.160903	0.136984	0.111601	0.189559	0.191965	0.138681	0.145379	0.118474	0.180864	0.0992901	0.0949413	0.167202	0.141011	0.174183	0.156243	0.143324	0.108579	0.0976786	0.105099	0.103348	0.148575	0.128999	0.119201	0.0791845	0.291614	0.064499	0.13397	0.0739809	0.160249	0.175294	0.127312	0.0976685	0.160739	0.0640735
PRSS51	0.00211512	0.00245239	0.00260812	0.00553932	0.0049175	0.003044	0	0.00153171	0.00145095	0.00151439	0.00162214	0.000151817	0.00112962	0.00557343	0.000876888	0.00394518	0.00338864	0	0.00341055	0.00242289	0.00186487	0.00106592	0.00168325	0.0010311	0.000552736	0.00289491	0.00489536	0.00372546	0.00537511	0.00216866	0.00276742	0.00114806	0.00206836	0.00232026	0.00177124	0.00300433	0	0.000630914	0	0.0002696	0.00129649	0.00170225	0	0	0.00211901	0.0011891	0.00217308	0.000863363
PRSS55	0.00646209	0.000988467	0.000738993	0	0.000582157	0.000397667	0	0.00142694	0.000435738	0	0.000770397	5.85027e-05	0.0209837	0	0.0011939	0.000555411	0	0.00282959	0.000488178	0.00305304	0.000830325	0.000370176	0.00104159	0.000442985	7.09451e-05	0.00205693	0	0.0038159	0.000924974	0.000780685	0.000160104	0.00151788	0.000863365	0	0	0	0	0.000608804	0.0150837	0.000743477	0	0	0	0	0.00360026	0.00189991	0.000735493	0.00101821
RP1L1	0.00306835	0.00172332	0.000866608	0.0017273	0.000909889	0	0	0.00110582	0.00211852	0	0.00123329	0	0	0.00518387	0.00170496	0.000261674	0	0	0.00212524	0.00389614	0.00276408	0.00148363	0.000696993	0.0017341	0.000425442	0.000923021	0.00486238	0.000184105	0.00125348	0.000136208	0.000470374	0.00191395	0.00057953	0.00357739	8.46071e-05	0.00163873	0	0.000993164	0	0.0015815	0	0.00136317	0.00265415	0.00313046	0	0.00100176	0.000548519	0.000129698
C8orf74	0.00295686	0.000351014	0.000361566	0	0.000571616	0.00140716	0	6.72774e-05	0.00233704	0	0	0	0	0	0.000239061	0	0	0	0	0	0	6.47793e-05	0	0.000287398	0	0	0	0	0.000526097	0.000224165	0.000557486	0	8.46966e-05	0	0	0	0	0	0	0.00024928	0	0.00095254	0.00354211	0	0	0.000308506	0	0
SOX7	0.00300122	0.0026955	0.00154225	0.00577778	0.00482658	0.0041555	0	0.00214244	0.00196016	0	0.00120769	0.000480089	0.00170016	0.003519	0.00104544	0.000445721	0	0	0.00120174	0.00170136	0.00381799	0.000888849	0.00340442	0.00105613	0.0021382	0.0035572	0	0.00298311	0.00161113	0.00204891	0.00154653	0.00279007	0.00315041	0.000358534	0.000182213	0.00088794	0	0.000686262	0.0037037	0.000870931	0	0.00197099	0.0139301	0.00100151	0.000578813	0.00127008	0.00116953	0.00177471
PINX1	0.00817784	0.0127598	0.00940206	0.00336323	0.00518574	0.00622367	0.00612606	0.00737639	0.0104712	0.00224397	0.0050278	0.00963377	0.0217138	0.00529421	0.00758046	0.00994329	0.0198388	0.00445443	0.00718223	0.00384387	0.00611538	0.00783799	0.0116232	0.00776763	0.00270466	0.0102064	0.0115205	0.00808234	0.0040151	0.00696142	0.0109699	0.00709419	0.00713848	0.00677267	0.0129731	0.00854645	0	0.00601857	0.0290726	0.0103975	0.00525772	0.00197139	0.00413744	0.00276131	0.00870447	0.00854306	0.00636806	0.0165011
XKR6	0.105433	0.117969	0.064474	0.10943	0.171216	0.129492	0.0444091	0.0895664	0.0922047	0.118683	0.0496093	0.127115	0.0661764	0.0900239	0.138278	0.073553	0.12796	0.0909304	0.0602875	0.174338	0.0771928	0.0738122	0.156881	0.104622	0.0690051	0.141785	0.0455264	0.132352	0.114769	0.0910802	0.0811736	0.0716563	0.101669	0.0816452	0.134273	0.112783	0.0483444	0.0633072	0.0990042	0.0735337	0.0933872	0.0700173	0.0662469	0.176207	0.12608	0.0731709	0.111727	0.111601
MTMR9	0.0822995	0.076446	0.0627591	0.0948504	0.0968469	0.101589	0.078152	0.0715913	0.0686516	0.0727983	0.0600738	0.0692527	0.0768471	0.0668492	0.0674706	0.066567	0.103452	0.0702339	0.0712973	0.0707821	0.0657096	0.0485056	0.0635666	0.0548423	0.0622763	0.0745763	0.0523912	0.11065	0.0790812	0.0786151	0.078486	0.0608278	0.0672777	0.0797738	0.0571128	0.0744836	0.0708991	0.0660708	0.107501	0.0836882	0.0668482	0.0623999	0.0859587	0.0755561	0.0619954	0.0545948	0.0476121	0.0954542
SLC35G5	0	0.000681732	0.000286666	0	0	0	0	0.000474359	0.00165896	0.000371804	0.000905163	0.000187198	0	0	0.000431035	0.00202611	0	0	0	0.000272272	0.000399154	0.000108129	0.00117321	0.000972809	0	0.00295043	0	0	0	0	0.000460081	0.00311026	0.0010017	0.000680247	0	0	0	0.000631218	0	0.00104499	0.00124023	0	0	0	0	0.000733225	0.000187036	0.00113008
FAM167A	0	0.00595691	0.000690755	0.00145337	0.00880054	0.00919646	0	0.00186294	0.00108317	0.0156385	0.0113382	0.00918105	0.0170424	0.00506662	0.00909416	0.00094131	0.00759118	0.0249503	0.000367792	0.00926915	0.00032336	0.000702987	0.00139578	0.013	0.0121678	0.00147841	0.00725157	0.00414579	0.0112414	0.000796395	0.00274305	0.0104222	0.00601646	0.0121596	0.000395351	0.00134579	0.00626	0.00368385	0	0.0156836	0	0.00897416	0	0	0.0258668	0.00898705	0.000283555	0.00062702
BLK	0	0.000492422	0.00077225	0	0.00140815	0	0	0	0	0	0	0.00020398	0	0	0	0	0	0	0.000104179	0	0.0001759	0.000187624	0	0.000176935	7.41818e-05	0	0	0.000476329	0.000763391	0	0.000158549	0.000727467	0	0	0	0.000993202	0	7.92384e-05	0	0	0	0	0	0	0	7.4508e-05	0	0
GATA4	0	0.000374763	0.00066395	0	0.000165177	0.00132047	0	0.000209138	0	0	6.69762e-05	0.000131809	0	0.000499217	0.000134167	0.000429023	0	0	0	0	0.000863983	0.000297026	0.000986226	0.000209203	6.99486e-05	0.000361647	0	0.000718328	0.00121517	0.000413117	0	0.000232801	0.000126588	0	0.00107451	0.000509054	0	0	0	0	0	0	0	0	0	0	0	0.000118658
NEIL2	0.00719791	0.0137324	0.00824872	0.0152617	0.0136519	0.00451642	0.01874	0.0140652	0.00983477	0.00927332	0.00489807	0.00675675	0.0021847	0.00766722	0.0134813	0.00833945	0.00566228	0.0151301	0.0127791	0.00799904	0.00764328	0.0101661	0.0109938	0.00514228	0.00680667	0.0127317	0.0182126	0.017538	0.0156912	0.00962499	0.00941883	0.0145392	0.0116912	0.00669955	0.00599257	0.00961763	0.0217004	0.00868965	0	0.0212863	0.0128446	0.0167262	0.0130189	0.019602	0.0153349	0.00811698	0.00479678	0.0112848
FDFT1	0.129385	0.168192	0.14066	0.137928	0.165736	0.159755	0.158877	0.167807	0.141514	0.107064	0.100129	0.147982	0.0960206	0.215173	0.16655	0.12574	0.261082	0.140682	0.150395	0.156042	0.152584	0.0800258	0.147934	0.110958	0.160318	0.146034	0.13405	0.172426	0.303238	0.117543	0.167528	0.217525	0.177177	0.131107	0.227332	0.152534	0.226921	0.235259	0.279533	0.150525	0.131162	0.160849	0.1699	0.182282	0.218484	0.104586	0.111389	0.0713838
CTSB	0.0428871	0.0663726	0.0375575	0.068444	0.0636317	0.06051	0.0477967	0.0635101	0.0556538	0.0297673	0.0192736	0.0350032	0.0327822	0.0508929	0.0556444	0.0303181	0.0704022	0.0407102	0.0380715	0.0341066	0.0441797	0.0261952	0.0473603	0.0234248	0.0396378	0.0612595	0.0414504	0.0631073	0.0784239	0.0560587	0.0634486	0.0573567	0.0567011	0.0285594	0.0323511	0.0372937	0.0476027	0.0389443	0.0634355	0.0467617	0.0435578	0.0396808	0.0633574	0.0539465	0.0489505	0.0291491	0.023205	0.0188774
DEFB136	0	0	0	0	0	0	0	0	0	0	0	0	0	0	0	0	0	0	0	0	0	0	0	0	0	0	0	0	0	0	0	0	0	0	0	0	0	0	0	0	0	0	0	0	0	0	0	0
DEFB135	0	0.000324067	0.000165632	0	0	0	0	0.000139634	0	0	0	0	0	0	0	0.000356542	0	0	9.70388e-05	0	0	0	0.000343211	0	1.57008e-06	0	0	0	0.000556263	0	0	0	0.000230002	0	0	0	0	4.16194e-05	0	0	0	0	0	0	0.000659838	5.11988e-05	0	0
DEFB134	0	0	0	0	0	0	0	7.28199e-05	0.000944536	0	0	0.000268519	0	0	0	0	0	0	0	0	0	3.6925e-05	0	0	0	0	0	0	0	0	0	0	0	0	0	0	0	0.000149672	0	0	0	0	0	0	0	4.37788e-05	0	0
ZNF705D	0	0.000312175	0	0	0	0	0	0	0	0	0	0	0	0.00105229	0	0	0	0	0	0	0	0	0	0	0	0	0	0	0	0	0	0	0	0	0	0	0	0	0	0	0	0	0	0	0	0	0	0
FAM86B1	0	0.000352084	0.000711126	0	0.0010673	0	0	0.000921307	0.000166148	0.000105496	0.000463923	0.000367151	0.00219433	0	0.00159315	0.000238545	0	0	0.0012147	0	0	0.00125156	0.000303416	0.000239592	0.00093466	0.000807743	0	0.00220478	7.57819e-05	0.00205783	0.00172159	0.000311461	0.000469121	0.000973984	0.000262055	0	0	0.000302911	0	0.000558732	0	0.00133077	0	0	0.000374772	0.000561333	0.000239601	0.00331517
FAM86B2	0	0	0	0	0	0	0	0.000123296	0	0	0	0	0	0	0	0	0.00995278	0	0.000271368	0	0	0.000157767	0.000779536	0.000383021	0	0	0	0.000182319	0.000136267	0	0	0	0	0	0	0	0	6.86283e-05	0	0	0	0	0	0	0	0.000149847	0	0.00049762
LONRF1	0.064934	0.058506	0.0304352	0.0483573	0.0602	0.0782269	0.0357334	0.0484082	0.0396275	0.0399493	0.0398015	0.048427	0.044289	0.058032	0.0484647	0.0463686	0.0594424	0.0393804	0.042517	0.0537951	0.0442598	0.0309479	0.0430335	0.0245202	0.0408395	0.0548899	0.0496921	0.0640291	0.10138	0.0652458	0.0472351	0.0509567	0.0565953	0.0337638	0.06228	0.0441989	0.0185261	0.0334064	0.049481	0.0377739	0.053668	0.0644334	0.0508631	0.0617557	0.0433144	0.0268203	0.0291089	0.0479916
TRMT9B	0.0451979	0.0276028	0.0118642	0.0251701	0.0441773	0.0377674	0.0342681	0.0277611	0.0228537	0.0137136	0.00880955	0.0257687	0.0305121	0.018605	0.027	0.0244599	0.0252939	0.0147622	0.0173496	0.032107	0.0192803	0.0116706	0.0320862	0.0130281	0.011976	0.0219768	0.00887349	0.0487631	0.0399107	0.0374275	0.026151	0.0256318	0.0222341	0.00645311	0.0264783	0.0217279	0.0213512	0.0196788	0.0488935	0.0194827	0.020268	0.0306204	0.02117	0.0222817	0.0294274	0.0111007	0.0100108	0.0101875
DLC1	0.575661	0.554326	0.387618	0.462649	0.529544	0.556943	0.307432	0.416304	0.360024	0.481035	0.375323	0.550061	0.433012	0.426699	0.525637	0.444147	0.522102	0.634642	0.435824	0.542178	0.484004	0.369244	0.55858	0.342017	0.387692	0.556702	0.463673	0.569312	0.443632	0.486237	0.422697	0.40295	0.392104	0.392766	0.683224	0.541534	0.329265	0.413703	0.541739	0.508621	0.445278	0.500285	0.545844	0.605322	0.535043	0.375094	0.367096	0.349145
C8orf48	0	0.000308199	0.000414991	0.00158043	0.000580287	0	0	0.000338172	0	0	8.91359e-05	0	0.00167322	0	9.75918e-05	0.00046531	0	0	0.0006709	0	0	0.000387665	0.000326143	0.00074474	0.000584346	0.000409324	0	0	0.00127101	0.000439798	5.87367e-05	0.000396058	0.000107286	0	0.00109509	0.000505696	0	0.000262747	0	0.000494092	0	0	0	0	0	6.2806e-05	0.00125905	0
SGCZ	0.234969	0.146865	0.0890074	0.151231	0.182892	0.195388	0.1554	0.093543	0.0786435	0.066599	0.0750377	0.105924	0.132206	0.07278	0.117895	0.129825	0.171316	0.168803	0.0917425	0.148945	0.092404	0.0538647	0.170416	0.072351	0.0847133	0.166744	0.16932	0.204614	0.193477	0.273512	0.471746	0.107885	0.120422	0.225995	0.164492	0.106274	0.0853358	0.103454	0.229514	0.0675628	0.0599933	0.091409	0.126983	0.213668	0.145696	0.0517236	0.0975115	0.0514719
TUSC3	0.045424	0.0607403	0.0280076	0.0606484	0.0789789	0.0866719	0.0611293	0.0474221	0.0431439	0.0196947	0.01613	0.0221216	0.0192767	0.0253567	0.0392381	0.0417054	0.0523019	0.0845631	0.0380657	0.0473315	0.0361237	0.0153017	0.0625239	0.0198797	0.0239857	0.078246	0.0211777	0.0818996	0.0886212	0.0695813	0.0418589	0.0306749	0.0390317	0.0133974	0.0492722	0.0534963	0.0286374	0.0201848	0.0605111	0.0272287	0.0226487	0.0338458	0.0596595	0.0554761	0.0590598	0.0168007	0.0156049	0.019836
MSR1	0.00344144	0.00977319	0.00591863	0.0092956	0.00977607	0.00783835	0.0111404	0.00583636	0.00461109	0.00328746	0.00357515	0.00636352	0	0.00574194	0.00477277	0.00395972	0.0104975	0.00550822	0.0115963	0.00696406	0.00835455	0.00450395	0.0117889	0.00298324	0.00599176	0.00534242	0.0070507	0.00700926	0.0394654	0.00776627	0.00703702	0.00951235	0.00424941	0.00305448	0.0063069	0.00719226	0.00172195	0.00294198	0.00596069	0.00564399	0.000509222	0.000792832	0.0603815	0.00212298	0.00530885	0.00529828	0.00181166	0.00449879
FGF20	0	0.00109163	0.000443117	0	0.00207626	0.000157125	0	0.000625953	0	0	0.000996329	0	0.00241153	0.00533729	0.00160428	0	0.00564249	0	0.000150951	0	0.000557303	0.000184586	0.0022879	0.000726857	0.000105585	0	0	0.000383283	0.00175133	0.00200552	0.000947046	0.00113263	0.000863789	0.000227484	0.00184616	0.000563851	0	0.000429713	0	0	0	0	0	0	0.000301432	0.00015214	0	0.000250004
MICU3	0.241164	0.195518	0.131521	0.195598	0.225881	0.264681	0.0775792	0.15442	0.132554	0.126308	0.135537	0.193876	0.133175	0.162198	0.160943	0.147872	0.18632	0.199278	0.163985	0.179009	0.181708	0.104518	0.186173	0.116767	0.157081	0.244528	0.155705	0.217312	0.227877	0.19351	0.128655	0.132822	0.136141	0.0975949	0.20244	0.173474	0.0952865	0.120853	0.239972	0.155304	0.136012	0.131952	0.167349	0.216408	0.167779	0.105062	0.101476	0.13897
ZDHHC2	0.0759596	0.0658146	0.0686354	0.0878321	0.0726925	0.0736458	0.0767181	0.0507144	0.0606887	0.0638476	0.0717404	0.0657471	0.0543378	0.0759327	0.0493798	0.0757304	0.065786	0.0806493	0.0904699	0.0782458	0.0758938	0.056989	0.07482	0.0570361	0.0681994	0.0932801	0.0546242	0.0900871	0.104028	0.0902002	0.0488316	0.057684	0.07071	0.0524779	0.0869714	0.0671946	0.0928458	0.0712798	0.0686629	0.0499411	0.0658286	0.067162	0.0510697	0.119194	0.0655754	0.0811951	0.0428458	0.0777426
CNOT7	0.0645958	0.0510566	0.0343622	0.0643155	0.0645195	0.0798576	0.04209	0.0445491	0.0398047	0.0371383	0.0356241	0.0314985	0.054071	0.0570831	0.0471106	0.0353071	0.0356485	0.0572786	0.0543313	0.0501713	0.0486503	0.0235203	0.0311878	0.0245276	0.0340579	0.0607735	0.0455313	0.0705251	0.0727517	0.0545228	0.0424879	0.0419191	0.0365945	0.0460468	0.037741	0.0445311	0.0305536	0.0438843	0.0310598	0.0374513	0.0365937	0.0325981	0.0950303	0.0611032	0.0446484	0.0297883	0.0266439	0.0435059
VPS37A	0.0442361	0.0491492	0.0410127	0.0674464	0.0743331	0.0749155	0.0663283	0.0510216	0.0343931	0.0461629	0.0495746	0.0473376	0.0385378	0.0415507	0.0376319	0.0553906	0.0443259	0.0303823	0.0544191	0.0512672	0.0505285	0.0346754	0.051704	0.0365519	0.0412927	0.062317	0.0595435	0.0743928	0.0607982	0.0611723	0.0460952	0.0381574	0.0464667	0.0462442	0.0489385	0.0383618	0.0118967	0.0392686	0.0542094	0.0512622	0.054166	0.041021	0.0691804	0.0758976	0.0430423	0.038672	0.0377752	0.0512353
MTMR7	0.262304	0.225949	0.186281	0.229589	0.243767	0.295159	0.0680188	0.174837	0.178958	0.185625	0.151769	0.259632	0.157641	0.19216	0.234037	0.277317	0.219413	0.218732	0.187559	0.291039	0.227165	0.127991	0.212143	0.173136	0.203579	0.246805	0.187635	0.208909	0.242376	0.200606	0.173462	0.153087	0.180473	0.146788	0.277364	0.301668	0.093094	0.139204	0.213728	0.149136	0.239222	0.178784	0.222413	0.204622	0.159996	0.132238	0.181256	0.116155
SLC7A2	0.00465281	0.0149279	0.0171801	0.00658489	0.0116044	0.00741462	0.0117016	0.00658945	0.00428165	0.00658227	0.00299061	0.00348921	0.0017687	0.00297303	0.00577349	0.0086384	0.020158	0.0305327	0.00986943	0.00745027	0.00624765	0.00448831	0.00952886	0.00497246	0.00488675	0.0131058	0.023373	0.00993366	0.010153	0.00796998	0.011904	0.00971544	0.00816907	0.00649883	0.0115861	0.0120629	0.0148478	0.00667413	0.0150114	0.0189058	0.0101818	0.006574	0.00715104	0.000491142	0.0138877	0.00957094	0.00624863	0.010219
PDGFRL	0.00139998	0.00299134	0.00541197	0.00796085	0.00855065	0.00401228	0	0.00435163	0.00333264	0.00355173	0.00450316	0.00285465	0.016559	0.00301568	0.00462634	0.00471135	0.00134661	0.00537636	0.00433013	0.00519972	0.00374983	0.00482705	0.0041343	0.00530842	0.00297764	0.00591171	0.00687175	0.00354941	0.0124528	0.0105058	0.00763179	0.00994	0.00372569	0.00561835	0.00372289	0.00324371	0.00139156	0.00148779	0	0.00464688	0.00425698	0.00421227	0.016363	0	0.0020316	0.0027873	0.00268043	0.00303686
MTUS1	0.355109	0.44067	0.292885	0.452019	0.479608	0.469267	0.304543	0.351409	0.274629	0.35786	0.264473	0.446924	0.33898	0.331696	0.443336	0.379588	0.4795	0.391178	0.336352	0.403739	0.43066	0.253285	0.412641	0.265513	0.300257	0.4254	0.334776	0.425221	0.468831	0.333551	0.301197	0.354072	0.290539	0.303826	0.549485	0.451525	0.241819	0.280077	0.374957	0.386717	0.342798	0.33564	0.55236	0.334569	0.471305	0.245312	0.279219	0.172415
FGL1	0	0.0022835	0.000693488	0.00369573	0.00163736	0.00224915	0	0.000976236	0	0	0.000175671	0.00208292	0	0	0.000610836	0.00125607	0	0	0	0.000863118	0.000492753	0.000644848	0.00245744	0.000501379	0.00113854	0.00118683	0	0.00256138	0.0030845	0.00228457	0.000730405	0.000663027	0.00159572	0	0.000843839	0	0	4.71507e-05	0	0	0	0	0	0.00046747	0	0.00134638	0	0.000426364
PCM1	0.342996	0.340997	0.207885	0.308102	0.331336	0.34707	0.212139	0.262157	0.190208	0.272394	0.192325	0.291874	0.286038	0.271557	0.296739	0.249156	0.336953	0.345436	0.254111	0.32053	0.291166	0.157526	0.283907	0.173732	0.210123	0.334155	0.238828	0.33582	0.303268	0.32521	0.231249	0.224476	0.213603	0.229522	0.324669	0.329383	0.190542	0.200185	0.323073	0.233573	0.255301	0.240099	0.334227	0.403771	0.296841	0.145853	0.19078	0.205027
ASAH1	0.0815718	0.0646798	0.0572568	0.0899566	0.0833188	0.0960186	0.0707478	0.0782563	0.0581305	0.0477755	0.0548403	0.0596934	0.0605699	0.0757005	0.0628592	0.0605656	0.0583572	0.0661545	0.0673732	0.0554442	0.0743341	0.043359	0.0624073	0.039937	0.0549376	0.0633144	0.0829594	0.0826062	0.105076	0.0687159	0.0794086	0.0608756	0.0722991	0.0466965	0.0523526	0.0716614	0.0815653	0.0634369	0.0603146	0.0741199	0.0515799	0.057407	0.0764373	0.106206	0.0734755	0.0449384	0.0411244	0.0593806
NAT1	0	0.000211729	0.000806493	0.000897472	0.000516149	0	0	0.000290933	0.000598584	0	0.000289146	0.000741855	0	0.00208851	0.000765182	0.000290896	0.0093276	0	9.71915e-05	0.000847503	0	0.000119192	0.000955488	0.000554329	0	0.000142682	0	0.00066871	0.000121185	0.000634096	0	0.000617923	0.000471406	0.00326009	0	0	0	0.00038604	0	0	0	0	0	0	0	9.60576e-05	0.000802764	0.000158995
NAT2	0	0	0	0.00117483	5.53946e-05	0	0	0	0	0	0	0	0	0	0	0.000923451	0	0	0	0	0	3.49871e-05	3.99845e-05	0	0	0	0	0	0.000260231	0	0	0	0.000697528	0	0	0	0	0	0	0	0	0	0	0	0	0	0	0
PSD3	0.508138	0.506274	0.327592	0.482696	0.517605	0.491524	0.240797	0.348564	0.331587	0.366523	0.328069	0.498437	0.398828	0.366438	0.487343	0.396461	0.442737	0.664531	0.38673	0.501049	0.45502	0.277535	0.455358	0.288371	0.351926	0.543624	0.371415	0.449119	0.487377	0.414943	0.320278	0.378051	0.330868	0.285565	0.591859	0.473903	0.289683	0.308519	0.398717	0.406682	0.404564	0.368176	0.482388	0.457933	0.481017	0.277062	0.292955	0.26791
SH2D4A	0	0.00122428	0.00152859	0.000604944	0.000808153	0.000548317	0	0.000692448	0.000212217	0.000174099	0.00149502	0.00119575	0	0.00130778	0.000686285	0	0	0	0.000350224	0	0.000824366	0.000495433	0.000391225	0.00123325	5.77182e-05	0	0	0	0.00368968	0.00126033	0.000479498	0.000444101	0.000257915	0.00162127	0.000114097	0	0	0.000582439	0	0	0	0.00221507	0	0	0	0.0003311	0.000227256	9.86005e-05
CSGALNACT1	0.0653427	0.0597047	0.0280629	0.0535853	0.0681694	0.0794496	0.0313332	0.0369517	0.0263807	0.0292615	0.0136885	0.0308219	0.0161156	0.0368658	0.0449116	0.0317184	0.0776807	0.0334773	0.0255901	0.0412295	0.0265453	0.0171624	0.0614614	0.0177727	0.0315433	0.0868591	0.0701605	0.0714682	0.0603313	0.0483796	0.0423139	0.0418956	0.0371946	0.0190757	0.0493315	0.0535437	0.0432507	0.0218258	0.0356987	0.0205917	0.0241977	0.0233236	0.0367042	0.047918	0.0461944	0.0168021	0.0196173	0.0222301
INTS10	0.0952558	0.12954	0.103835	0.123063	0.134298	0.122244	0.110281	0.124013	0.101459	0.113464	0.0793734	0.107952	0.0974697	0.143431	0.133284	0.134465	0.157159	0.127381	0.107889	0.105969	0.137958	0.115446	0.118517	0.0844061	0.089938	0.110694	0.0927987	0.119031	0.127531	0.136486	0.0996339	0.164828	0.124559	0.100393	0.117093	0.151266	0.0436495	0.113428	0.229386	0.198221	0.135454	0.0776586	0.167144	0.131965	0.103167	0.0955402	0.078716	0.0899598
LPL	0.00424316	0.0107039	0.00585763	0.0044391	0.00691272	0.00958917	0.0120685	0.00782972	0.0044869	0.00214496	0.004408	0.00531054	0.00279051	0.00330586	0.00503222	0.00765935	0.0334084	0.0133035	0.0064767	0.00440415	0.00510911	0.00230298	0.00694708	0.00186418	0.00438367	0.00836059	0.00462745	0.011199	0.010562	0.013305	0.0112266	0.00752231	0.00521335	0.00291103	0.00653214	0.00748122	0.00603828	0.010019	0.0199268	0.00253389	0.00280516	0.0150623	0.00155398	0.00682771	0.00623835	0.00754883	0.00130236	0.00159931
SLC18A1	0	0	0.00047962	0	0	0	0.00833772	0	0	0	0.000100519	0	0	0	4.12804e-05	0	0	0	6.33376e-05	0	0	0	0.000835714	0.000197372	0	0.000499715	0	0	0.000539309	0	0	0	7.12793e-05	0	0.000383857	0.000209224	0	0	0	0	0	0	0	0	0	6.35946e-05	0	0
ATP6V1B2	0.100857	0.109898	0.0508881	0.119523	0.161841	0.162833	0.121393	0.103109	0.0843622	0.0522162	0.0471138	0.0886776	0.0523503	0.0668311	0.0915404	0.0457516	0.0566633	0.070761	0.0768092	0.0840592	0.0755329	0.0301647	0.0888964	0.0335611	0.0599684	0.125914	0.0807301	0.143301	0.141878	0.110744	0.0972805	0.0776679	0.090969	0.0389471	0.0915653	0.0822016	0.0554488	0.055542	0.122777	0.0393289	0.0524679	0.0336018	0.125606	0.130169	0.126133	0.0329532	0.0408457	0.0424622
LZTS1	0.00409663	0.0131024	0.00586153	0.00939039	0.00954707	0.00671381	0	0.0112218	0.00501208	0.00801321	0.0027249	0.00552883	0.001635	0.00645976	0.00841289	0.00619476	0.0082993	0.00950223	0.0034572	0.00435814	0.00716272	0.00236732	0.00781641	0.00187916	0.00335341	0.00835131	0.0118957	0.0100405	0.015371	0.0075308	0.00642364	0.00930818	0.00953384	0.00364981	0.00979171	0.00639643	0	0.00260752	0.0150706	0.00468662	0.00164495	0.00327145	0	0.00543775	0.012272	0.00382869	0.00361656	0.0044829
GFRA2	0.0158507	0.0145591	0.0115943	0.0136165	0.0152965	0.0281368	0.0120225	0.0138972	0.0129476	0.00269257	0.0026647	0.0121855	0.00265783	0.0119181	0.0116838	0.0106053	0.0101799	0.0249471	0.00646984	0.0160961	0.00612998	0.00362619	0.0111702	0.00339624	0.00787369	0.0148503	0.00637052	0.0112601	0.0164169	0.0104729	0.0190191	0.0153288	0.0109515	0.00324144	0.0120697	0.0073214	0.00266711	0.00620043	0.0303013	0.00229378	0.0113066	0.0047863	0.00184455	0.0190654	0.0055295	0.00376426	0.00404355	0.00235416
DOK2	0	0	0.000461704	0	0	0	0	0.000677788	0	0	0	0	0	0.00322346	0.000243182	0	0	0	0	0	0.000149	0.000159938	0.000544137	0.000105092	0	0	0	0.00039431	0	0	0	0	0.00012698	0	0	0	0	0.000223192	0	0	0	0.000258247	0	0	0	0.000104724	0.00100148	0
XPO7	0.150232	0.105033	0.0790254	0.0953895	0.115648	0.132692	0.128798	0.094714	0.0730025	0.0973473	0.0905044	0.116025	0.0870892	0.0999679	0.104789	0.0859288	0.149494	0.10572	0.106295	0.124337	0.108755	0.0605533	0.0952056	0.0653711	0.100472	0.0897975	0.104193	0.139755	0.120313	0.115472	0.0909694	0.0795048	0.0964383	0.101741	0.127936	0.104572	0.126999	0.0838476	0.0944423	0.0851063	0.0787873	0.0889579	0.109199	0.156676	0.111773	0.0610701	0.078331	0.0954396
NPM2	0.0290901	0.0191919	0.00732921	0.0226746	0.01927	0.0208611	0.00882858	0.0176094	0.0143227	0.00785132	0.00328948	0.0120553	0.0143691	0.0176741	0.0190108	0.0019315	0.0545975	0	0.00912266	0.00856743	0.0194563	0.00593438	0.0278028	0.00556339	0.00904078	0.021668	0.0193222	0.0197322	0.0198908	0.0166703	0.0176732	0.0150288	0.0173556	0.00642134	0.0229736	0.0191901	0.0127449	0.0111328	0.022084	0.0103234	0.0194907	0.0093502	0.0226319	0.013102	0.0157904	0.00555985	0.00509094	0.00662989
FGF17	0.0128764	0.0154724	0.00715272	0.0153459	0.0192781	0.0220061	0.0111776	0.0202258	0.0209639	0.00840579	0.00341531	0.0146345	0.00580147	0.00372377	0.014829	0.00324588	0.0507077	0.0173119	0.00909453	0.0122843	0.00848562	0.00386706	0.0141526	0.00400176	0.00491983	0.0151011	0.00854264	0.0178989	0.014869	0.0101443	0.0193472	0.0182033	0.0232163	0.00486033	0.0161573	0.0182596	0.00878934	0.00702213	0.0105044	0.00337571	0.0067074	0.00180423	0.0093919	0.0135254	0.0131644	0.00365441	0.00405525	0.00521965
DMTN	0.0442981	0.0483142	0.0239863	0.0369399	0.0473773	0.0486929	0.0536381	0.0541578	0.0365762	0.0138766	0.011404	0.026412	0.0227788	0.0269999	0.0495823	0.0123151	0.0634801	0.022256	0.0223408	0.0477576	0.0265327	0.00966697	0.0265701	0.00954819	0.0243092	0.0611306	0.0428428	0.0504906	0.0471679	0.0389814	0.0576273	0.0370729	0.0475898	0.016473	0.0481417	0.0252563	0.0256861	0.0215959	0.0905379	0.0147746	0.016599	0.013934	0.0255059	0.0554149	0.046815	0.0146838	0.0124113	0.0130796
FAM160B2	0.019751	0.0378804	0.0253499	0.0313402	0.0403502	0.0400676	0.0186512	0.0287827	0.0316248	0.0193718	0.00829136	0.0167701	0.0405168	0.0200827	0.0462098	0.0325475	0.028125	0.0480107	0.0241715	0.0289068	0.0317927	0.0227946	0.0276661	0.0248939	0.0168109	0.0294576	0.0218895	0.0420201	0.0294751	0.0333493	0.0325805	0.0325344	0.0283576	0.0243543	0.0263341	0.0432997	0.0157415	0.0264074	0.0386973	0.0364003	0.0341123	0.0322911	0.0305099	0.0337108	0.0306631	0.0204097	0.025544	0.0450314
NUDT18	0.00500076	0.0029061	0.0011417	0.00509328	0.00385447	0.00842727	0	0.0042814	0.0026306	0.000853103	0.000772084	0.00140739	0.00162843	0.00211689	0.00263623	0.00199706	0.00635928	0	0.00253648	0.00332558	0.00619761	0.000681237	0.00340426	0.00122087	0.00166576	0.000681636	0	0.00640167	0.00487181	0.00136514	0.00736708	0.00295245	0.00225657	0.000737276	0.00159063	0.00180346	0	0.000654708	0	0.00112754	0	0.00148733	0.00362357	0	0.00194773	0.00106623	0.00108088	0.000731361
HR	0.0268232	0.0323158	0.023824	0.0154076	0.0313627	0.0234902	0.0220579	0.0343075	0.0396798	0.0167089	0.0153432	0.0149065	0.0322205	0.0291446	0.0545151	0.0221792	0.0211231	0.0418024	0.0306935	0.0522711	0.0373043	0.0154301	0.012359	0.0217367	0.0264769	0.0325976	0.0210931	0.017948	0.0244051	0.0271934	0.025044	0.0199101	0.0248708	0.0137044	0.0266116	0.0334182	0.0178004	0.0136537	0.0165182	0.0119942	0.0190342	0.0262941	0.0405315	0.0140839	0.0118682	0.0153378	0.0206096	0.00833302
REEP4	0.00460939	0.00603944	0.00418893	0.00549331	0.00250554	0.00429812	0	0.00534012	0.00754272	0.00227002	0.00523316	0.001656	0	0.00443739	0.00756909	0.00813949	0.00128546	0.00420861	0.00436632	0.00524793	0.00291589	0.00207901	0.0021105	0.00255184	0.00280711	0.00301152	0.00259796	0.00516639	0.00656751	0.00355288	0.00838314	0.00583514	0.00482896	0.00361664	0.00250441	0.00336402	0.00349422	0.00222342	0	0.00631989	0.00857989	0.0042065	0.0140651	0.0079172	0.00182078	0.00350217	0.0014306	0.00155513
LGI3	0.0886596	0.160935	0.1156	0.10663	0.139265	0.113846	0.0691069	0.130121	0.0993481	0.0753339	0.0792688	0.0939233	0.133399	0.141817	0.192305	0.130949	0.139395	0.159629	0.141289	0.1473	0.151568	0.0864043	0.0986347	0.103631	0.115122	0.138328	0.0886849	0.107016	0.133164	0.100748	0.105092	0.135019	0.111637	0.0823377	0.116215	0.131489	0.055123	0.102221	0.223017	0.116862	0.133798	0.130796	0.141567	0.104306	0.126725	0.0998073	0.0822751	0.0431184
SFTPC	0.0170207	0.020438	0.019974	0.0223631	0.0161538	0.01143	0.00143922	0.0156537	0.0116728	0.014544	0.0148397	0.0147352	0.0374565	0.0312399	0.0197998	0.02386	0.0149679	0.0299512	0.0215217	0.0264842	0.0134873	0.0122548	0.0138033	0.0172824	0.0125882	0.0368775	0.0207826	0.0219302	0.035348	0.0238031	0.0242636	0.0210385	0.013735	0.0163222	0.0162058	0.0171944	0.0192432	0.0173195	0.0241455	0.0110655	0.0205884	0.0286148	0.0526369	0.0250349	0.0169437	0.0117902	0.0123387	0.0110816
BMP1	0.0316583	0.0315579	0.0326091	0.0255798	0.0295497	0.040098	0.0160248	0.031997	0.0281451	0.0228143	0.0173799	0.0235122	0.0421218	0.0299426	0.0398594	0.0269728	0.0308987	0.063298	0.0248065	0.0419554	0.041865	0.0231883	0.0248405	0.0198522	0.0145019	0.0379988	0.0180923	0.0376027	0.0304614	0.0279021	0.0297747	0.0340032	0.0293342	0.0203409	0.0300908	0.0324677	0.0125839	0.0310904	0.0359662	0.0290831	0.0263768	0.0293517	0.0548785	0.0487054	0.0385158	0.0224255	0.0293867	0.0174163
PHYHIP	0.129173	0.120913	0.0499382	0.0884983	0.104677	0.113923	0.111375	0.10974	0.0966639	0.0553563	0.0264144	0.0639201	0.0846207	0.066887	0.0717885	0.026226	0.0535918	0.0830618	0.0474739	0.0890918	0.057557	0.0175878	0.0682973	0.0221016	0.0625621	0.135344	0.0682877	0.107275	0.0932013	0.0850577	0.113672	0.0935013	0.0990845	0.0445845	0.0885706	0.0757966	0.0417688	0.0350414	0.0809531	0.0266832	0.029875	0.0264317	0.0814211	0.0840278	0.0937602	0.0234497	0.0211472	0.0254439
POLR3D	0.00335243	0.0120848	0.0151325	0.00892848	0.0153723	0.010018	0.0219551	0.00968304	0.00813731	0.00681776	0.00723824	0.00397203	0.00942906	0.00806415	0.0118069	0.00906191	0.00830467	0.00928119	0.00747217	0.00844993	0.00728056	0.0140975	0.00949601	0.0122875	0.00283372	0.0119803	0.0128503	0.0122846	0.00791596	0.00797588	0.00783125	0.00645813	0.00793898	0.006096	0.00869538	0.00598679	0.0114792	0.00898316	0	0.0158494	0.00614656	0.00586453	0.0160685	0.00506555	0.0031745	0.00980052	0.010756	0.0269232
PIWIL2	0.0193627	0.0139308	0.00913439	0.012567	0.00853328	0.00958075	0.00372898	0.00774915	0.0109121	0.0101538	0.00507046	0.0120606	0.00181247	0.0113133	0.0110622	0.00911885	0.00620862	0.00386446	0.0144777	0.0155448	0.0102549	0.0115879	0.00665562	0.00854958	0.00815216	0.00345838	0.0115919	0.00761759	0.0186113	0.0115779	0.00538899	0.0144128	0.00978303	0.0080409	0.00782434	0.00707871	0.00523136	0.0084019	0.00370771	0.0128268	0.003056	0.006908	0.00938977	0.00302446	0.0123868	0.0121348	0.00662535	0.0211703
SLC39A14	0.011941	0.0203088	0.0150171	0.0300068	0.0205751	0.0137869	0.00860172	0.020251	0.0178052	0.0140858	0.0105384	0.00911128	0.00106969	0.0199484	0.0255685	0.017551	0.0196219	0.0306733	0.0109957	0.0238849	0.0247562	0.0107762	0.0230807	0.0107703	0.0119597	0.0132296	0.0116657	0.0252619	0.0232174	0.0139425	0.0242409	0.0184188	0.0213921	0.02	0.0197337	0.0264878	0.0289695	0.0155192	0.0299966	0.0266222	0.0222281	0.0125483	0.00780731	0.0171804	0.0182466	0.0108241	0.0135605	0.0257119
PPP3CC	0.108758	0.0939236	0.080623	0.124781	0.0961516	0.112191	0.0965096	0.0842388	0.076163	0.0890305	0.0787171	0.10607	0.1265	0.103842	0.0920748	0.0899094	0.123879	0.121734	0.0801386	0.100547	0.0935588	0.0802499	0.115844	0.0745941	0.0736305	0.11984	0.0730788	0.121519	0.120258	0.106862	0.0926083	0.103651	0.0811772	0.0749057	0.108409	0.106618	0.055164	0.0697224	0.0683768	0.135391	0.113213	0.0934683	0.151449	0.105903	0.104197	0.0632078	0.0819552	0.100106
SORBS3	0.0289476	0.0207533	0.0134045	0.0202094	0.0166665	0.0079918	0.0171189	0.0204238	0.0191176	0.0149469	0.0104847	0.0125636	0.0259035	0.0155227	0.0215059	0.022883	0.0123487	0.0141858	0.017707	0.0239576	0.0206168	0.0103763	0.0199041	0.0161776	0.0189556	0.0255451	0.0198242	0.0192483	0.0202248	0.0158977	0.020661	0.019836	0.020971	0.0124102	0.0204874	0.0171613	0.0205655	0.0202244	0.020184	0.0199047	0.0222328	0.00781025	0.0265422	0.0141947	0.0315691	0.0153651	0.0197177	0.016223
PDLIM2	0.000633678	0.00117968	0.000864701	0.0030414	0.000198677	0.0014213	0	0	0	0	0	0	0	0	0	0	0	0	0	0	0.000194159	8.03293e-05	0	0	0	0.00048373	0	0.00146504	0.00137079	0.000931277	0	0	0.000100665	0.00305848	0	0	0	9.39112e-05	0	0	0	0	0	0	0	0.000189795	0	0
C8orf58	0.000336875	0.000865388	0.000619819	0.000270295	0.000612085	0	0	0.000506434	0.000840756	0	0.000622	3.5265e-05	0	0.00335999	0.00191644	0.000818788	0	0	0.000795208	0.000669858	0.000534952	0.000282846	0.000862988	0.000239018	0.00104706	0	0	0.00256022	0.00123104	0.000660928	0.000854038	0	0.00160678	0.000448687	0.000858852	0	0.00215039	1.36701e-05	0	0	0.000511872	0.000655979	0	0.00450224	0.000242672	0.000348799	0.000573664	0.000122035
CCAR2	0.0119554	0.0239343	0.0212949	0.0157562	0.0247363	0.0223286	0.0129683	0.0264086	0.0190216	0.0189793	0.0152747	0.0203556	0.0195206	0.0305673	0.0323708	0.0177065	0.0112003	0.0359265	0.0223346	0.0194983	0.0319048	0.014604	0.0127072	0.0176478	0.0143983	0.0251599	0.0172937	0.0283364	0.0214275	0.0231556	0.0235503	0.0238568	0.0209377	0.0139756	0.0150561	0.0186194	0.0172204	0.0153215	0.0542884	0.0184982	0.0124675	0.0196345	0.0381552	0.0315562	0.0205445	0.0144894	0.0184427	0.0244612
BIN3	0.0350821	0.0316412	0.0239355	0.0259007	0.0299638	0.0342374	0.059392	0.029827	0.0230892	0.0293827	0.0187796	0.0263597	0.0203156	0.0421186	0.0371854	0.020188	0.0615535	0.0329158	0.0283606	0.0385624	0.0313958	0.0408396	0.042127	0.0268129	0.0228398	0.0351975	0.0158789	0.0315544	0.0281056	0.0277094	0.0264219	0.0318037	0.0355585	0.0341191	0.0334639	0.0322773	0.0338986	0.0384342	0.0399167	0.0573819	0.0318665	0.0222612	0.0356561	0.0434459	0.0341306	0.0219303	0.0340972	0.0718316
EGR3	0.00453727	0.0110348	0.00473982	0.0101646	0.0139824	0.00422849	0	0.00833871	0.00601996	0.00417992	0.00246111	0.00660721	0.008399	0.00809618	0.0091924	0.00177015	0.0165777	0.0154275	0.00448831	0.00627442	0.00324089	0.00234329	0.00565203	0.00183942	0.00496758	0.015614	0.00598943	0.0139493	0.012255	0.00621354	0.00872989	0.00544121	0.00692203	0.00643704	0.00757399	0.00353451	0	0.00155109	0.0252921	0.0018755	0.000633035	0.0033617	0	0.0155837	0.00418543	0.00244152	0.00201879	0.00206406
PEBP4	0.013378	0.00638054	0.00342335	0.00304543	0.00664765	0.00856236	0.00422298	0.00656233	0.00127383	0.00148615	0.00189463	0.00203146	0.0157336	0.00176327	0.00233515	0.00314991	0.00663923	0.00578864	0.00230541	0.00885285	0.0012891	0.00174396	0.00422652	0.00201666	0.00406051	0.00580962	0.00381144	0.00355527	0.00879548	0.0069585	0.00330455	0.00323291	0.00231187	0.00130049	0.00690055	0.000591048	0.00330291	0.00266638	0.0107198	0.00313348	0.00197478	0.00601174	0.00583481	0.00348346	0.00260736	0.00165424	0.00163781	0.00353164
RHOBTB2	0.00901232	0.0200323	0.00644891	0.00613377	0.0205479	0.0184037	0.0579514	0.0180308	0.0150965	0.012526	0.00382622	0.0174122	0.0172537	0.0132856	0.0162998	0.00906932	0.0190681	0.0278534	0.00765778	0.011547	0.00825062	0.00515942	0.016706	0.00367662	0.00806532	0.017401	0.0239707	0.0142711	0.0189843	0.011859	0.0169296	0.0172905	0.0180302	0.00892779	0.0208459	0.0150562	0.0314016	0.00984671	0.0583038	0.00777183	0.0191951	0.00743567	0.00276329	0.0133514	0.00973787	0.00430138	0.00879071	0.0100682
TNFRSF10B	0.00771395	0.00838584	0.00346569	0.00347534	0.0049926	0.0029089	0.00267471	0.0036645	0.000733603	0.00268135	0.0013826	0.000966119	0.00319909	0	0.00363233	0.0015778	0	0	0.00238313	0.00354872	0.00134134	0.000836813	0.0035949	0.000995866	0.00477888	0.00109475	0.00287451	0.00896278	0.00374971	0.00589195	0.00380583	0.00160485	0.00287712	0.00314212	0.0035539	0.000985361	0.002571	0.00223535	0.0021514	0.00198828	0	0.000797988	0	0.00387433	0.000360622	0.000709301	0.00254489	0.00418561
TNFRSF10D	0.00268043	0.000287712	0.000416059	0	0.000815814	0	0	0.000898127	0.000410015	0	0	0.000189859	0	0	0.000867193	0	0.00883303	0	0.000332366	0	0	0.00041923	0	0.000641107	0.000493815	0	0	0.000481605	9.27085e-05	0.000587299	0.000356274	0.000822454	3.52409e-05	0	0	0.000175274	0.0013002	0.000251326	0	0.000466344	0	0	0	0	0.000617493	0.000351852	0.000191194	0.000840569
TNFRSF10A	0.000649282	0.000105297	0.000522336	0.000773583	0.000701432	0	0	0.000461422	0.000348869	0.000426809	0	6.50548e-05	0	0.00208851	0.000439979	0.0042819	0	0	0.00135006	0	0.00128343	0.000298349	0.000103493	0.000168982	0.00016947	0.00235488	0.003355	0	0.00120832	0	0.000545152	0.00143235	0.000574176	0	0.000282611	0	0	0.000119313	0	0.00116756	0	0	0	0	0	0.000228104	0.00121653	0.00060803
CHMP7	0.0136794	0.0191895	0.0148794	0.0268886	0.0194262	0.0277843	0.0153127	0.0225813	0.019935	0.00793506	0.0133724	0.0112376	0.0298213	0.0126585	0.0207961	0.0142632	0.0200181	0.0140674	0.0135177	0.0163368	0.0208999	0.0119321	0.0171793	0.0119782	0.0125019	0.0163469	0.0094614	0.0306997	0.0215293	0.0202055	0.0250074	0.0154419	0.020501	0.0179505	0.0168203	0.0313396	0.0210146	0.0141877	0.0257503	0.0103769	0.017292	0.0134467	0.0116723	0.0256772	0.0226554	0.0121454	0.0165962	0.0139105
R3HCC1	0.0128169	0.0231973	0.0191136	0.0204649	0.0189959	0.0130288	0.0234231	0.0278401	0.016702	0.0211154	0.00997136	0.01583	0.00772865	0.011426	0.0254148	0.0211574	0.031002	0.00320619	0.0196238	0.0149592	0.0151533	0.012783	0.0202694	0.0200717	0.0182913	0.0223455	0.0239789	0.0280694	0.020013	0.0242585	0.024741	0.0181931	0.017682	0.0176089	0.0154847	0.0177288	0.0171061	0.0225039	0.0398012	0.0284199	0.0159101	0.015855	0.0422342	0.025893	0.0227825	0.0155396	0.0138836	0.0210846
LOXL2	0.018314	0.01966	0.0145954	0.0149508	0.0242089	0.0202275	0.0204733	0.0147607	0.0180144	0.0209356	0.00883469	0.0284952	0.0076756	0.0225465	0.0344506	0.0147411	0.00901885	0.044266	0.0199529	0.00944207	0.0218323	0.0237597	0.0367772	0.0289948	0.0109271	0.0142248	0.0110596	0.0253775	0.0113862	0.0205271	0.0284471	0.018643	0.0168832	0.0139855	0.0130465	0.0305015	0.0136794	0.00921142	0.0327913	0.0171802	0.0136828	0.00976108	0.0209154	0.0212016	0.02728	0.0257818	0.0178493	0.0277235
ENTPD4	0.0434526	0.0512122	0.0355329	0.0425213	0.0508733	0.0561002	0.0336166	0.0493922	0.0532694	0.0417325	0.0455894	0.0584575	0.0564712	0.0517961	0.0516742	0.0279991	0.0850444	0.0405985	0.0466859	0.0556198	0.0482685	0.037824	0.0536265	0.0323799	0.0350444	0.0524266	0.0365938	0.0470261	0.0616893	0.0383475	0.0481819	0.0609989	0.0465583	0.0319553	0.056992	0.0491704	0.0324941	0.0537988	0.0689379	0.0839327	0.0418533	0.0438996	0.0403154	0.0426892	0.0358442	0.0349597	0.0400731	0.0456207
SLC25A37	0.0698041	0.0713052	0.0496821	0.0547221	0.0588429	0.0591786	0.0670476	0.0803576	0.054791	0.0694051	0.0301449	0.0489135	0.0346027	0.0602848	0.0720835	0.0615738	0.155658	0.0749743	0.0562488	0.0657029	0.058418	0.0594132	0.0662167	0.0475077	0.0432264	0.0595858	0.0627208	0.0725985	0.076439	0.0510576	0.0530758	0.0596291	0.0647979	0.0498612	0.0483333	0.0718233	0.0629332	0.0401169	0.038216	0.0727816	0.0405442	0.0792928	0.0467249	0.075237	0.0726317	0.0443226	0.0455891	0.129442
NKX3-1	0	0.000475175	0	0	0.000130513	0	0.000636088	0.00052112	0	0	0.000265146	0	0	0.000546327	0	0	0	0	9.67873e-05	0	0.000194695	0.000181608	0	0.00026091	0	0	0	0	0.000269972	0.000701362	0	0.000312232	0	0	0.000397059	0	0	0	0	0.000410035	0	0.000625381	0	0.00127083	0	0	0	0.000141384
STC1	0	0.000250263	0	0	0.000176613	0	0	0.000140071	0.0015074	0.000317511	0	0	0	0	0.000115811	0	0	0	0	0	0	7.47547e-05	0	6.58311e-05	0	0	0	0	0	0	0	0	0	0	0	0	0	0	0	0	0	0	0	0	0	0.000524027	0	0.000129644
ADAM28	0.00106741	0.0056179	0.00201197	0.00385886	0.00891008	0.00892896	0	0.00542852	0.00442091	0.00178243	0.00219077	0.00616327	0.00534391	0.0020152	0.00698953	0.00308141	0.00683464	0.00640027	0.00216477	0.00261483	0.00156387	0.00161006	0.00745217	0.00191666	0.00201665	0.00432014	0.00245132	0.00726156	0.0122741	0.00794855	0.00671385	0.0046349	0.00356093	0.000934519	0.00232468	0.00633638	0	0.00471549	0.00970377	0.00315321	0.00412088	0.0025516	0.00404313	0.0139137	0.00493529	0.00191812	0.0036501	0.00272787
ADAMDEC1	0	0	0	0	0	0	0	0	0	0	0	0	0	0	0	0	0	0	0	0	0.000481749	0	0	4.34397e-05	0	0	0	0.000392934	0	0	0	0	0	0	0	0	0	0	0	0	0	0	0	0	0	7.90674e-05	0	0.000113583
ADAM7	0	0.000738487	0.000264713	0.00251003	0.000871734	0.00438005	0	0.000405428	0.000454591	0.000151219	0.000454382	0	0	0	0	0	0	0	0	0	0	0.000312628	0.000450913	0.000764322	7.97063e-05	0.00310212	0	0.000386831	0.000538892	0.00247401	0.000122354	0.000239559	3.17004e-05	0	0.00048639	0.00103167	0	0.000283104	0	0	0.000722164	0	0	0	0	0.000901964	0.00135099	9.89678e-05
NEFM	0.0849117	0.0952646	0.0430578	0.0739801	0.0810989	0.0944548	0.11723	0.0915254	0.0773347	0.0467777	0.0254316	0.0599209	0.0404376	0.102873	0.112799	0.0352226	0.0987442	0.038403	0.0438204	0.0575373	0.05063	0.0290411	0.113093	0.0275958	0.0476974	0.0977822	0.106666	0.0737916	0.0745478	0.0476621	0.0834009	0.0735755	0.0791634	0.0351239	0.0887056	0.0853722	0.0495856	0.0652873	0.136663	0.0336523	0.0342843	0.0417741	0.0973995	0.0708868	0.0704313	0.0297666	0.0403429	0.0467797
NEFL	0.1603	0.173405	0.0803266	0.12646	0.173342	0.17809	0.099436	0.16206	0.124339	0.0629044	0.0438827	0.11787	0.122952	0.0953433	0.17031	0.0738148	0.166393	0.116367	0.0845258	0.129922	0.0988599	0.0469947	0.154	0.0496742	0.0797202	0.172916	0.107961	0.165261	0.167035	0.130256	0.154263	0.116268	0.128911	0.0484152	0.188381	0.128592	0.126584	0.0890144	0.235748	0.0642067	0.0835162	0.0722008	0.120357	0.173246	0.134461	0.0405173	0.0625443	0.0508551
DOCK5	0.505098	0.512179	0.264165	0.419371	0.523587	0.542739	0.247136	0.32339	0.299519	0.353539	0.262782	0.474978	0.382782	0.39614	0.452159	0.357222	0.585731	0.504825	0.333417	0.468662	0.394663	0.184945	0.457598	0.212243	0.308482	0.514331	0.281864	0.540549	0.505523	0.442193	0.316739	0.265034	0.310344	0.338793	0.579094	0.48384	0.308138	0.302186	0.595082	0.33629	0.3614	0.306	0.461938	0.579725	0.547448	0.198334	0.211243	0.219225
GNRH1	0.00403933	0.00313573	0.0033969	0.00192089	0.00514258	0.00810362	0	0.00296474	0.00189506	0.0024655	0.00190022	0.000497351	0	0.00177955	0.00198475	0.00306062	0	0.0140368	0.00227912	0.00173695	0.000768133	0.00166405	0.00135084	0.000767027	0.00326817	0.00396748	0.000796022	0.00556777	0.00437844	0.00427609	0.00236412	0.00079543	0.00251708	0.00269544	0.0045095	0.00119382	0.00147297	0.00297707	0.00914911	0.00283712	0	0.00674639	0.0037447	0.00085285	0.00142666	0.00232875	0.0018619	0.00607455
KCTD9	0.0241171	0.017199	0.0149601	0.0172591	0.0249769	0.0257042	0.00234541	0.0169519	0.016785	0.015789	0.0158278	0.0214666	0.00952767	0.0124083	0.0188412	0.0112997	0.0149236	0.0157423	0.0173365	0.011983	0.0133508	0.0105624	0.0155476	0.0126357	0.0162767	0.0249125	0.0089109	0.0290573	0.0314259	0.0254274	0.0193331	0.0177629	0.0133248	0.0202783	0.0212031	0.0289736	0.0258962	0.0164012	0.0411925	0.0154032	0.0111101	0.0131253	0.0290712	0.0167137	0.00792506	0.00828998	0.0156169	0.0270612
CDCA2	0	0.0018455	0.000613239	0.000270295	0.00135231	0.00201122	0	0.0003091	0.000370252	0.000857206	0.00100255	0.000588932	0	0.00459307	7.04914e-05	0.000353736	0.00463741	0	0.000635209	0.000311622	0.000102457	0.000226967	0.00109736	0.000436952	0.000859162	0.000548867	0	0	0.000955282	0.00124335	0.000282703	0.0010947	0.000524147	0	0	0.000459413	0	0.000370316	0	0	0.00315483	0	0	0.00255757	0.00233558	0.000979266	0.00102735	0.00143108
EBF2	0.000962054	0.000746451	0.00137444	0	0.00152187	0	0	0.00120239	0.000331878	0.000147742	0.0010064	0.000170262	0	0	0.00056922	0.00292987	0.0061365	0	0.00128302	0.00112171	0.000763013	0.00114857	0.000875836	0.000592216	0.00140678	0.000198877	0.00248463	0.000382623	0.00209958	0.00127541	0.000940275	0.000458766	0.000645293	0	0.0024968	0.000894962	0	0.000914144	0	0.00303235	0	0	0.00392606	0	0	0.000127001	0.000783986	0.000945042
PPP2R2A	0.304615	0.296335	0.213895	0.317879	0.348074	0.338277	0.29692	0.230636	0.201169	0.242918	0.226674	0.288045	0.237749	0.263032	0.269136	0.302291	0.367519	0.369805	0.249977	0.331149	0.283423	0.186004	0.253746	0.191443	0.252327	0.265496	0.257316	0.333225	0.400097	0.29449	0.219934	0.241942	0.233895	0.234622	0.380761	0.29435	0.302511	0.208319	0.289393	0.289088	0.267207	0.297126	0.325346	0.361858	0.302954	0.172129	0.187463	0.184563
BNIP3L	0.177694	0.186097	0.145388	0.160636	0.147261	0.172556	0.230858	0.183549	0.127543	0.153893	0.157876	0.167787	0.1258	0.163779	0.161627	0.109601	0.325427	0.151582	0.178907	0.15824	0.135259	0.15239	0.185767	0.11229	0.144958	0.16051	0.17515	0.186653	0.179865	0.153436	0.182251	0.201262	0.152567	0.158601	0.263442	0.190654	0.333008	0.222437	0.281527	0.219438	0.135292	0.170793	0.134412	0.183923	0.276535	0.176546	0.105379	0.224327
PNMA2	0.120699	0.106538	0.0468307	0.0832629	0.104955	0.130631	0.0821581	0.0894646	0.0748966	0.0546229	0.0318641	0.095815	0.0458891	0.0513346	0.0802674	0.0345464	0.0570795	0.0376429	0.0496992	0.0639658	0.0613888	0.025771	0.0987445	0.0259059	0.0505689	0.127844	0.0662289	0.116749	0.110955	0.0812374	0.101478	0.074427	0.0758271	0.0358036	0.107179	0.0799876	0.0320298	0.0437864	0.123436	0.0342032	0.0411484	0.0304801	0.0946239	0.109208	0.0915558	0.02399	0.038778	0.0348202
DPYSL2	0.341022	0.386415	0.249149	0.360392	0.434565	0.406252	0.249155	0.281705	0.249244	0.291995	0.229447	0.319957	0.290831	0.312327	0.368054	0.316746	0.358874	0.363806	0.311951	0.396084	0.329795	0.179733	0.336141	0.199424	0.258807	0.370306	0.302976	0.389765	0.405381	0.36072	0.291509	0.244621	0.264156	0.25737	0.396853	0.355049	0.232378	0.252816	0.353029	0.25438	0.320767	0.277757	0.361165	0.401044	0.405833	0.17996	0.223234	0.16184
ADRA1A	0.0108441	0.0107679	0.00480992	0.0143478	0.0165207	0.021275	0.0229999	0.0127558	0.00966024	0.00751629	0.00278328	0.0198676	0.00683978	0.00499827	0.0116087	0.00321716	0.0363368	0.00547355	0.00724906	0.00588505	0.00653637	0.00423831	0.0147207	0.00610059	0.00516366	0.0118639	0.013607	0.011796	0.0179359	0.0164156	0.0142983	0.00653053	0.0113189	0.0026741	0.0162438	0.0131197	0.0208964	0.00810994	0	0.00362562	0.00361652	0.0030947	0.0187728	0.028767	0.00552207	0.00372387	0.00715294	0.00425622
STMN4	0.0867493	0.0882577	0.053375	0.118133	0.093265	0.216731	0.0981782	0.0983658	0.145571	0.10138	0.112219	0.177792	0.150857	0.177695	0.0920263	0.162056	0.11702	0.0543259	0.26191	0.0908384	0.098736	0.180887	0.0909217	0.0654856	0.172316	0.221129	0.0635125	0.203605	0.371447	0.201341	0.185872	0.167842	0.0896987	0.133711	0.183744	0.159404	0.0404564	0.0550693	0.179695	0.0652166	0.186925	0.222304	0.248737	0.115314	0.17666	0.131121	0.131031	0.0708805
TRIM35	0.0142579	0.0138972	0.0124713	0.00665254	0.0102819	0.00550175	0.0114454	0.0113834	0.0183683	0.0101632	0.0142003	0.0133774	0.00484515	0.0201234	0.0186234	0.0192164	0.00867586	0.0205554	0.0157688	0.0122357	0.016123	0.0177243	0.0140487	0.0137756	0.0130163	0.0232244	0.00516761	0.0138342	0.0185036	0.0254464	0.0166062	0.0132909	0.0129672	0.0130879	0.00833734	0.0099735	0.0233845	0.0103259	0.0343207	0.018068	0.0162871	0.012472	0.0110899	0.0113469	0.0110804	0.0134324	0.0144634	0.0192113
PTK2B	0.103112	0.0976716	0.0594519	0.081984	0.0961349	0.0912278	0.065305	0.0883307	0.0791013	0.0455355	0.0502304	0.0883772	0.0592759	0.076444	0.0834677	0.0456119	0.0373677	0.053143	0.0598599	0.0740957	0.0690473	0.0296286	0.0780268	0.0352708	0.0599172	0.116489	0.0651425	0.104536	0.0915466	0.0938435	0.101265	0.0855549	0.0788216	0.0527037	0.10969	0.0931694	0.0616774	0.0516189	0.0799529	0.0312207	0.0343948	0.0506903	0.0942576	0.0946208	0.0708411	0.0316705	0.0304516	0.0441342
CHRNA2	0.00157121	0.00145146	0.000417301	0	0.000834034	0.00233107	0.00510569	0.000819296	0.000902646	0.00289146	0.000302762	0.00244923	0	0	0.000706357	0	0	0.00917685	0.000682153	0	0.000403496	0.000385084	0.000872286	0.000288595	0.00039492	0.00105446	0	0	0.00221473	0.00133771	0.00120501	0.000472192	0.00141265	0	0	0	0	0.000791969	0	0.00030979	0.00174687	0	0	0.0034627	0.00124389	0.000270518	0	0.000355844
EPHX2	0.0160206	0.0180826	0.0140966	0.0121217	0.00657361	0.0159946	0.028862	0.0242646	0.00874013	0.0100312	0.0050168	0.00857814	0.0162173	0.0121681	0.0187737	0.0138466	0.0151726	0.0218586	0.00887279	0.0113223	0.0148018	0.018347	0.00702372	0.0109204	0.00959122	0.00715616	0.00901309	0.0255601	0.0235728	0.0113546	0.0122206	0.0173794	0.0139791	0.00846621	0.0120073	0.0187734	0.0232842	0.0231349	0.0169071	0.0346447	0.00462814	0.00536124	0.0140783	0.0102698	0.0195228	0.0141352	0.0124971	0.0461115
CLU	0.296003	0.294726	0.158731	0.262738	0.321043	0.336042	0.299646	0.25187	0.2008	0.142448	0.105641	0.212117	0.196232	0.221576	0.278203	0.146215	0.313593	0.224436	0.199633	0.222561	0.179977	0.121488	0.243072	0.086282	0.187805	0.326347	0.190377	0.328675	0.323479	0.237763	0.261609	0.223815	0.214678	0.115684	0.283207	0.248644	0.145757	0.174745	0.410207	0.240018	0.137832	0.171789	0.281186	0.318164	0.284449	0.0972192	0.0871549	0.1673
SCARA3	0.0234181	0.00938015	0.00983261	0.0165861	0.0114993	0.0129633	0.011269	0.0163489	0.0126765	0.00832199	0.0102595	0.00982633	0.0139803	0.00904721	0.00893487	0.0140908	0.00605237	0.0220951	0.0116297	0.0055896	0.00781084	0.0330771	0.0135291	0.010873	0.00822511	0.010432	0.00151096	0.0183464	0.011943	0.0087681	0.0114607	0.0296646	0.00942976	0.00352568	0.0194416	0.00396122	0.0142082	0.00885455	0.00596069	0.0270698	0.00744251	0.00859356	0.0301215	0.00719563	0.0109363	0.0178101	0.00916817	0.0121371
CCDC25	0.06609	0.0461687	0.0278801	0.0358572	0.0460622	0.0724487	0.0392343	0.0363858	0.0265871	0.0249642	0.0259979	0.033578	0.0203675	0.020762	0.0323508	0.0296917	0.0446617	0.0118277	0.0362681	0.0332715	0.0278766	0.0290755	0.0366113	0.0222938	0.0284691	0.0384693	0.0463838	0.0589695	0.0420099	0.039431	0.0405535	0.034312	0.0328871	0.037564	0.0388664	0.0411507	0.0251492	0.0240892	0.0514747	0.0379394	0.01576	0.0198061	0.0231207	0.0416647	0.0281129	0.0228619	0.0211958	0.0355107
ESCO2	0.00058548	0.000367034	0.000994108	0	0.00059051	0	0	0.00101036	0.000685763	0.0037401	0.00242933	0.000446412	0.00333633	0	0.000755923	0.00284983	0	0	0.00135395	0	0.00096236	0.000980655	0.000994598	0.000679005	0.000253634	0.00152489	0	0.000832009	0.00154199	0.000960233	0.00265956	0.000415475	0.00056135	0.000734157	8.77378e-05	0.00131748	0	0.000303782	0	0.00126633	0.00206579	0.00183406	0	0.000940889	0	0.000636493	0.00112085	4.24078e-05
PBK	0.00253197	0.000521395	0.000255296	0	0.000735445	0	0	0.0001945	0	0	8.40277e-05	0	0	0	0.000247855	0.000521582	0	0	0	0	0	0.000128409	8.41148e-05	0	0.000362801	0	0	0	0.000115097	0	0	0.000569775	6.25644e-05	0	0	0	0	5.98443e-05	0	0	0	0	0	0	0	0.000168684	0.000131024	8.31842e-05
SCARA5	0	0.000338815	0.000498413	0.00116466	0.00111335	0.000560095	0	0.000747499	0.00188071	0.000216555	0	0	0	0	0.000209426	0.000825425	0	0	0.000372723	0	0.000453313	0.000424385	0	0.000795385	0.000363301	0.00115219	0	0.000473877	0.00308898	0.00136183	0.00104226	0.000312232	0.000490544	0.000320306	0	0	0	0.000295666	0.00970377	0.00182687	0.00213074	8.04503e-05	0.00188192	0.00246098	0.00149448	0.000860135	0	0.000428926
NUGGC	0.000685321	0.00148404	0.00032317	0.00143683	0.00154003	0	0	0.000413759	0	0.000107292	0.000467557	0.00119957	0	0.000602553	0.000938475	0.000646671	0	0	0.00144987	0	0	0.000308299	9.55115e-05	0.000754693	0.000397118	0.00164691	0	0.000500968	0.00135944	0.000491905	0.00202517	0	0.000803284	0.000479004	0.000315839	0.000442604	0	0.000963236	0	0	0	0	0	0	0.000153087	0.000441942	0.00137696	0.000262123
ELP3	0.0745062	0.0769845	0.0521622	0.0705094	0.0785694	0.0845638	0.0707131	0.0684426	0.0646608	0.0819636	0.064917	0.076625	0.0826531	0.0806221	0.0740202	0.0738896	0.0641127	0.0681327	0.0753321	0.0718668	0.0706358	0.0513187	0.0626328	0.0534733	0.0609078	0.0926127	0.0584924	0.0766821	0.0645674	0.068944	0.0710051	0.0623491	0.0758254	0.0592185	0.0715518	0.0664156	0.0809183	0.0664797	0.069325	0.0743614	0.0715158	0.0578442	0.0990135	0.114824	0.0825942	0.0571817	0.0559018	0.0745905
PNOC	0	0.00229865	0.00246931	0.00444296	0.00687056	0.0129103	0.00947394	0.0066509	0.00766244	0	0.000798353	0.000772478	0	0.00240876	0.00355535	0.00440214	0.00332845	0.00777431	0.00251444	0.00498978	0.00340037	0.00103551	0.00443751	0.00223694	0.000616455	0.000544521	0.0020209	0.0104035	0.00669108	0.00296706	0.00722183	0.0030403	0.00551409	0.00032762	0.00156126	0.00171243	0	0.00155652	0	0.00453999	0.00838745	0.00285773	0.00717126	0.00663473	0.00324121	0.00292626	0.00142702	0.00225488
ZNF395	0.0092402	0.0146162	0.0122661	0.0069379	0.0135917	0.0126957	0.00348385	0.0174693	0.00985166	0.0103917	0.00667178	0.00886964	0.00382812	0.0134268	0.0125181	0.0100144	0.00720221	0.0121044	0.0126569	0.00965583	0.00734732	0.00645005	0.0119361	0.00730846	0.0163723	0.0162515	0.0159901	0.0179545	0.0136822	0.0133161	0.0161929	0.0123516	0.0121374	0.0105781	0.0158128	0.0104402	0.0110858	0.00999923	0.0317822	0.0148145	0.00586659	0.0149304	0.00138665	0.0182442	0.0181783	0.0112282	0.00664629	0.0152138
FBXO16	0.0231123	0.024136	0.0143448	0.0189782	0.025901	0.0316763	0.0146394	0.0234517	0.0145641	0.0143027	0.0081202	0.0148445	0.0186622	0.015891	0.0297832	0.0129442	0.0323512	0.0208693	0.0102295	0.029527	0.0215132	0.00933576	0.0394212	0.0106134	0.00956347	0.0294072	0.0110224	0.0383316	0.0242663	0.0270842	0.0167621	0.0226007	0.0228857	0.00999295	0.0333424	0.0158054	0.0290843	0.0142407	0.0506143	0.0160446	0.0252169	0.0245278	0.035712	0.0285537	0.0300332	0.00601065	0.0183438	0.0172266
FZD3	0.0940919	0.0832598	0.0407354	0.117034	0.128355	0.157915	0.047787	0.0690804	0.06118	0.0395906	0.0239586	0.0524623	0.039603	0.0458328	0.0643795	0.0696097	0.127527	0.0795791	0.0514946	0.0692533	0.0581727	0.0285859	0.0781449	0.0280524	0.0610039	0.0946945	0.0702651	0.138534	0.118945	0.103856	0.0778995	0.0722651	0.0727035	0.0392171	0.0816569	0.064201	0.0474663	0.0393453	0.197921	0.0632233	0.0327091	0.0538054	0.0584538	0.112153	0.0811346	0.0181593	0.0237431	0.0476795
EXTL3	0.133539	0.109911	0.0735123	0.103493	0.0871557	0.0704849	0.0413838	0.0482227	0.0809071	0.0549273	0.0506093	0.0705254	0.0548617	0.051096	0.0875873	0.0626927	0.0764573	0.0589695	0.0552458	0.0884251	0.0558631	0.0419548	0.0843526	0.0499002	0.0649219	0.107664	0.0861365	0.0987484	0.0791375	0.0756996	0.0577966	0.0489813	0.0501963	0.0476105	0.0734723	0.0852491	0.0495994	0.055913	0.0934812	0.0349228	0.0715654	0.0452139	0.034027	0.0519829	0.0433176	0.04455	0.0768038	0.0632967
INTS9	0.0522869	0.0589268	0.0524518	0.0701102	0.0561098	0.0777585	0.056647	0.0562153	0.0539122	0.0635534	0.0511035	0.0646552	0.0581833	0.0576081	0.0618152	0.0631615	0.0875608	0.080646	0.0642687	0.0606298	0.063652	0.0536049	0.0755647	0.0474416	0.0438751	0.0642169	0.0177962	0.0932545	0.048729	0.0795498	0.060675	0.0579654	0.0544692	0.0642017	0.0526096	0.0748923	0.0520059	0.0610826	0.0928066	0.0772983	0.0755165	0.0473381	0.0662692	0.041702	0.073439	0.0432324	0.0660387	0.0714058
HMBOX1	0.180888	0.150143	0.115645	0.15719	0.171032	0.182526	0.126552	0.139367	0.117832	0.160606	0.132	0.146823	0.100545	0.132117	0.143531	0.132558	0.174889	0.177236	0.149905	0.15563	0.133235	0.108792	0.145864	0.110961	0.138488	0.162403	0.140965	0.170379	0.197401	0.16106	0.141843	0.139434	0.143554	0.156353	0.162561	0.133691	0.16177	0.133034	0.137621	0.1585	0.147181	0.191708	0.190827	0.200705	0.194993	0.115547	0.119399	0.12572
KIF13B	0.328916	0.350425	0.255628	0.385613	0.409917	0.366734	0.327124	0.253138	0.256171	0.295863	0.273045	0.34305	0.29195	0.318318	0.344506	0.387373	0.364579	0.426644	0.306431	0.39057	0.358443	0.186217	0.339266	0.225379	0.271881	0.316322	0.306956	0.328749	0.275743	0.374839	0.286634	0.246007	0.265928	0.285011	0.356955	0.377334	0.297613	0.304416	0.374862	0.30443	0.380975	0.299281	0.381624	0.381386	0.318095	0.204448	0.275288	0.200453
DUSP4	0.00361371	0.000320525	0.000604092	0	0.00416005	0.00217563	0	0.00342356	0.00139014	0.00241365	0.000342736	0.00363552	0	0.00133958	0.00259378	0.00139085	0.0251621	0	0.00078398	0.00160892	0.000493501	0.00173131	0.0021561	0.00201525	0.000575371	0.00238205	0	0.000222719	0.00260967	0.000764909	0.00300785	0.00138061	0.00197725	0.000849584	0.0019067	0.00155268	0.00780754	0.000595983	0	0.00189317	0.00164251	0	0.00415718	0.00882903	0	0.000577179	0.000772308	0.00334348
SARAF	0.155205	0.187376	0.136196	0.212817	0.232451	0.191052	0.214424	0.197936	0.172309	0.108667	0.101245	0.121678	0.151346	0.230523	0.174134	0.156145	0.237464	0.198925	0.175538	0.161072	0.157517	0.0912272	0.15584	0.0937612	0.141695	0.174544	0.18198	0.232844	0.26658	0.186407	0.189387	0.192121	0.159777	0.111015	0.177805	0.136549	0.143186	0.152868	0.268771	0.165922	0.124387	0.157041	0.242422	0.236517	0.194821	0.0975732	0.0794934	0.129387
LEPROTL1	0.0357118	0.0458599	0.0306603	0.057957	0.0388372	0.0298037	0.0412192	0.0349879	0.0310274	0.029923	0.0218388	0.0254768	0.00635034	0.0248197	0.0301797	0.028398	0.0429854	0.0198491	0.036868	0.0338468	0.0364067	0.0212491	0.0427031	0.0241122	0.0330212	0.036826	0.0346823	0.0476919	0.0422819	0.0384968	0.0299493	0.0319827	0.028691	0.0296433	0.0220445	0.0388614	0.0432329	0.0297435	0.0149523	0.034229	0.0368904	0.0388919	0.0450508	0.0354698	0.0423935	0.0233609	0.0172343	0.0412292
MBOAT4	0	0.000108825	0.000465365	0	6.52603e-05	0	0	0.000145376	0.000336079	0.000109283	0.00058487	0.000256849	0	0	0	0.00121707	0	0	0.000100935	0.00210783	0	0.000119991	0	0.000182054	0.000155723	0	0	0	0	0.000189437	0	0.000815833	0.000185151	0.000384441	0	0.000237789	0	0	0	0	0	0	0	0	0	0	0	0.000182439
DCTN6	0.0191331	0.027979	0.0247714	0.0236866	0.0153515	0.0174561	0.0224503	0.0236922	0.0262363	0.00954943	0.0158207	0.0207622	0.0100096	0.0196898	0.0201608	0.0211208	0.0251178	0.0373582	0.0376224	0.0213462	0.0176507	0.0150131	0.0208773	0.0112542	0.0161204	0.0198333	0.03373	0.0224223	0.0296766	0.0208627	0.0206783	0.0185708	0.0216054	0.0186689	0.0201584	0.00881397	0.00786237	0.0160452	0.0221825	0.0175211	0.0140308	0.0263378	0.0502486	0.0202138	0.0206744	0.018128	0.0117058	0.0091684
RBPMS	0.00443049	0.00495532	0.00361658	0.00379777	0.00703859	0.00245957	0	0.00359501	0.000735645	0.0023297	0.00203798	0.00123348	0	0.007056	0.00266534	0.00461192	0.00319773	0.00448278	0.00363328	0.00295558	0.00232983	0.00478262	0.00235605	0.00295576	0.00356864	0.0018356	0	0.00610334	0.0106383	0.00867144	0.00459501	0.00350771	0.00263651	0.000668225	0.00252434	0.000201694	0	0.0012099	0	0.0026841	0.00200729	0.00183447	0.0178237	0	0.00527662	0.00347287	0.00168366	0.00188549
GTF2E2	0.0431923	0.0437334	0.030851	0.0404163	0.0461391	0.0592573	0.0162974	0.0339725	0.0312291	0.0441951	0.040136	0.0462536	0.0189172	0.0385422	0.0422076	0.0286375	0.0387645	0.0483559	0.0393031	0.0416471	0.033432	0.0272192	0.0454171	0.0315876	0.0389729	0.0520088	0.0401119	0.0453177	0.0376861	0.0430588	0.0313759	0.0277826	0.0360146	0.0299835	0.0372393	0.0454114	0.0283227	0.0297996	0.10314	0.0424788	0.0298589	0.0269453	0.039514	0.0783612	0.0361253	0.0249831	0.0251083	0.0472088
SMIM18	0	0.0036373	0.00224697	0.00304378	0.00434983	0.0054591	0	0.00452535	0.00277094	0.00264744	0.00198972	0.00314622	0.0036221	0.00294909	0.00379514	0.000695965	0.00363183	0	0.00181384	0.00258551	0.00234495	0.000943955	0.00190304	0.00210358	0.00439982	0.00300985	0.00198883	0.0036609	0.00776475	0.00731952	0.00386515	0.00415109	0.00158209	0.000653268	0.00238083	0.0102804	0	0.00114795	0.0086578	0.00119225	0.00214569	0.00136657	0.012681	0	0.00375328	0.00125118	0.000699381	0.000786037
GSR	0.0233171	0.0358367	0.0207274	0.0239108	0.0285425	0.0260944	0.0200657	0.026425	0.0264909	0.0232802	0.0212013	0.0217742	0.0383845	0.0270458	0.0300179	0.0352289	0.032737	0.00623481	0.0320788	0.0427207	0.0248602	0.0214734	0.0334504	0.0207575	0.0195408	0.0399275	0.0178782	0.0326695	0.0309374	0.0285443	0.0251786	0.0279858	0.0271635	0.0206051	0.0287759	0.0254474	0.0304429	0.018001	0.0130141	0.0278291	0.0276132	0.0150167	0.0210582	0.0236633	0.0321508	0.0180067	0.0244496	0.0535385
UBXN8	0.0148233	0.0210057	0.0221769	0.0242606	0.0194103	0.0167801	0.00911523	0.0190742	0.0226104	0.00686454	0.0132074	0.0124292	0.00408186	0.0414525	0.0161554	0.0188403	0.0224004	0.0331699	0.0227799	0.0252706	0.0253741	0.0176174	0.0140992	0.02068	0.0119631	0.00887128	0.0118438	0.0223935	0.0309706	0.0212986	0.0145888	0.0154153	0.0159341	0.0162437	0.0124901	0.0237391	0.0165815	0.0168892	0	0.0112541	0.0268645	0.0154786	0.0203392	0.0145559	0.0121152	0.0188551	0.0172596	0.0166267
PPP2CB	0.0960087	0.113469	0.0912953	0.120343	0.119801	0.124916	0.162113	0.103428	0.0812927	0.0877227	0.0855794	0.095077	0.111367	0.100035	0.0924709	0.0775273	0.150355	0.0777896	0.106474	0.134211	0.103948	0.0816754	0.130498	0.0700395	0.0807336	0.131766	0.129966	0.119552	0.13357	0.110486	0.0942663	0.0974769	0.0920437	0.0826896	0.104969	0.103256	0.10475	0.0920027	0.117877	0.111233	0.0824126	0.104184	0.0724451	0.178846	0.172692	0.0789595	0.081555	0.116277
TEX15	0.00176574	0.00245326	0.00109404	0.0022236	0.00624109	0.00114124	0	0.00306523	0.00105425	0.000579393	0.000848933	0.00090642	0	0	0.00398603	0.00321885	0	0	0.000716067	0.00188448	0.000737595	0.00106305	0.00124756	0.0011099	0.000944028	0.00277585	0.00401219	0.00253692	0.00316357	0.00531836	0.00204894	0.0012917	0.00344423	0.000899862	0.00314409	0.00722518	0	0.00343679	0	0.00201469	0.00243289	0.000277059	0	0.000837094	0.00474459	0.00118962	0.00266125	0.00243367
PURG	0.0798131	0.0621942	0.0461646	0.070413	0.0838892	0.106985	0.0273535	0.0464272	0.0431988	0.0552671	0.0450622	0.046715	0.0326523	0.0388237	0.041438	0.0351565	0.0660867	0.103117	0.0557231	0.0426788	0.0339163	0.0378161	0.0588791	0.0324973	0.0487827	0.0659819	0.0816343	0.0913617	0.0712398	0.0597142	0.0533214	0.0593265	0.0525567	0.0367668	0.0781246	0.0428644	0.0271918	0.0463174	0.123212	0.0433191	0.0369419	0.048647	0.0291513	0.0837056	0.0416519	0.0399874	0.0470922	0.0448186
WRN	0.146368	0.133466	0.117067	0.157484	0.160239	0.164628	0.0728924	0.106667	0.0985612	0.111573	0.106792	0.107481	0.0720691	0.147955	0.130831	0.12113	0.167673	0.151686	0.117963	0.142566	0.135012	0.0941143	0.100954	0.10247	0.105034	0.145187	0.129457	0.121231	0.166574	0.139569	0.102531	0.110837	0.103944	0.10624	0.110761	0.126976	0.0771935	0.0904666	0.155035	0.119992	0.130348	0.116578	0.162593	0.15284	0.0998467	0.0917015	0.10181	0.124131
NRG1	0.278442	0.239825	0.105821	0.176107	0.246267	0.257507	0.140401	0.149322	0.138277	0.0956731	0.0679362	0.148588	0.106002	0.155634	0.177311	0.138274	0.249408	0.182018	0.110587	0.165734	0.135958	0.0651374	0.221078	0.0634153	0.137052	0.257499	0.174591	0.234482	0.242689	0.192972	0.166029	0.112033	0.139558	0.0850616	0.204931	0.176293	0.100336	0.109312	0.230405	0.129451	0.124056	0.0995579	0.188473	0.205455	0.218693	0.0586917	0.0846789	0.069629
FUT10	0.0207424	0.0273971	0.0219862	0.0269141	0.0256987	0.0336121	0.0423722	0.0232419	0.024284	0.0235261	0.0218215	0.0222363	0.0324997	0.0258894	0.0269586	0.0243141	0.0191703	0.0111502	0.0322394	0.0223104	0.0221893	0.0214372	0.0321563	0.0198953	0.0162645	0.0171322	0.0574418	0.0321017	0.0260412	0.0218485	0.0129634	0.0191482	0.0307867	0.0262139	0.0223343	0.0304198	0.0314878	0.0239129	0	0.0214294	0.0293259	0.0129227	0.0211645	0.0338549	0.0121853	0.0177383	0.018437	0.0306555
TTI2	0.0297296	0.0296133	0.0268554	0.0414641	0.0307034	0.0352031	0.0218164	0.0296303	0.0206661	0.0320154	0.0277436	0.022889	0.0109211	0.0326484	0.0323148	0.030105	0.0246079	0.0308187	0.0308307	0.0237162	0.0269007	0.022779	0.0312076	0.0254478	0.0143105	0.0355281	0.0415042	0.0311153	0.0269332	0.0362966	0.029173	0.0236134	0.0253573	0.0261154	0.0247249	0.0280564	0.0295227	0.0284389	0.00728982	0.0251957	0.0307951	0.0110512	0.0355327	0.0149938	0.0167649	0.0229351	0.0230602	0.0171822
MAK16	0.00710149	0.00649142	0.00968866	0.0199752	0.0106424	0.0131622	0	0.00820404	0.00688284	0.00265267	0.00384155	0.00707052	0.00560888	0.0128162	0.00835191	0.0124248	0	0.0090712	0.0120444	0.00653136	0.00664658	0.00415632	0.00531051	0.00585104	0.00440583	0.00951483	0.0120297	0.013031	0.010994	0.0129138	0.0104655	0.00817981	0.0041815	0.00633972	0.00467221	0.00307866	0.0124281	0.00789211	0.00471169	0.00683717	0.0043841	0.00159615	0	0.00666686	0.00382183	0.00408398	0.00567685	0.00910334
RNF122	0	0.000888804	0.00375849	0.000293187	0.00164173	0.00476239	0.00203702	0.00343281	0.00119095	0.000805188	0.0024464	0.00123793	0.00121009	0.00217778	0.00269293	0.00299785	0	0.0026392	0.00294683	0.00476868	0.00544017	0.0068766	0.00191246	0.00199009	0.0024357	0.000582627	0.00842122	0.000669232	0.00365684	0.00140633	0.00211019	0.00896078	0.00197233	0.00504808	0.00360995	0	0.00204659	0.0033922	0	0.012129	0.00107523	0.00179788	0.00549927	0.00227813	0.00176187	0.00292199	0.00112634	0.00972076
DUSP26	0.0242788	0.0374164	0.0288358	0.0391651	0.0312764	0.032398	0.0199092	0.0285164	0.0259895	0.0121388	0.00943625	0.0164079	0.0433	0.0164455	0.0258615	0.0101243	0.0345278	0.0228164	0.0213085	0.0314251	0.0244963	0.0155705	0.0239255	0.0140342	0.020141	0.0385548	0.0100888	0.0392187	0.0371456	0.0268545	0.0204881	0.0403906	0.0186034	0.0118194	0.0168006	0.0206951	0.0208998	0.021132	0.00601102	0.0331636	0.0208313	0.0103429	0.0435842	0.0322448	0.0276781	0.0182632	0.0135123	0.0321738
UNC5D	0.191314	0.173031	0.0815818	0.153652	0.198368	0.260209	0.11642	0.116007	0.0957005	0.0933026	0.0604766	0.123921	0.0983847	0.0930648	0.128389	0.085492	0.262637	0.190691	0.0918108	0.158474	0.115948	0.050533	0.159607	0.0493898	0.102621	0.245061	0.139015	0.195186	0.192091	0.162609	0.132994	0.104526	0.10579	0.0568787	0.180649	0.137753	0.0797432	0.0748793	0.153382	0.0915907	0.0899017	0.0861402	0.12889	0.197606	0.160245	0.0472319	0.0636542	0.0590046
KCNU1	0.00650736	0.00212255	0.00107963	0.00080378	0.000987271	0.000419175	0	0.000163239	0.000738096	0	0.000145386	9.39882e-05	0	0	0.00234548	0.000629146	0.00491131	0	0.000191986	0.000546266	0.000525109	0.000468024	5.92865e-05	0.000181251	0.00129006	0	0	0	0.00102782	0.00179194	0.000231355	0.000340612	0.000191378	0.000144039	0.000969086	0.00471946	0	0.000899145	0.00710296	0.000472991	0	0	0	0	0.000417759	0.000369985	0	0
ZNF703	0.00124376	0.00526245	0.00257552	0.00373064	0.00295559	0.000712957	0.0166009	0.00349869	0.00529028	0.000900429	0.00105293	0.00415869	0.00871433	0.00142863	0.00228479	0.00195918	0.00841251	0	0.0030372	0.00249149	0.00164935	0.000904734	0.00234842	0.00154579	0.0014808	0.00841972	0.00299222	0.00532433	0.00350335	0.0016205	0.0051106	0.00190071	0.0055698	0.00130718	0.000801268	0.00034847	0.0176137	0.00139351	0	0.000422311	0	0.00194344	0	0.00272916	0.000221487	0.000918928	0.00131045	0.00433095
ERLIN2	0.0338382	0.0281592	0.0259931	0.0230135	0.0261828	0.0169729	0.0231644	0.0258441	0.0230935	0.0233544	0.019186	0.0292197	0.0167007	0.0318852	0.0249526	0.0264727	0.0417594	0.0283018	0.0319956	0.0288168	0.0275951	0.0165711	0.0282779	0.0212474	0.0214177	0.0239672	0.0293173	0.0337066	0.0315598	0.0281368	0.0286186	0.0232778	0.0251026	0.0270109	0.0215058	0.029193	0.020655	0.0252514	0.0107935	0.0224021	0.026426	0.0365757	0.0186563	0.0229411	0.0230263	0.0159764	0.0203539	0.0431265
PLPBP	0.0366734	0.0292148	0.026993	0.0265295	0.0314824	0.0368576	0.0435785	0.0309135	0.0257032	0.0223443	0.0217503	0.0162984	0.0571942	0.0299048	0.0235597	0.0202847	0.0462122	0.026289	0.030208	0.0367396	0.0242678	0.0195286	0.0231496	0.018576	0.0185605	0.0262942	0.0327728	0.0336321	0.0459372	0.024618	0.0278606	0.0277877	0.0259951	0.0192147	0.0272195	0.0367169	0.0381986	0.02636	0.0299795	0.0326427	0.0227044	0.0306057	0.0140851	0.0328483	0.0215014	0.0195895	0.0128306	0.0341595
ADGRA2	0.00335681	0.00539137	0.00168656	0.00339463	0.00264908	0.00294549	0.00538474	0.00264971	0.0031269	0.00418542	0.000121583	0.00268082	0.00554895	0.00303935	0.00187975	0.00142427	0.00489637	0.00445056	0.00182097	0.00373521	0.00285228	0.00179412	0.00304191	0.001699	0.00131931	0.00230822	0	0.00245744	0.00362974	0.00330121	0.00143738	0.00211808	0.00428393	0.00202686	0.00297969	0.00651328	0.00274952	0.00187111	0.00944992	0.00230384	0.00126161	0	0.00527607	0.00144803	0	0.00160574	0.00116631	0.00124148
BRF2	0.00364562	0.00497999	0.0077077	0.00027869	0.00744583	0.0106153	0.00237487	0.00731162	0.0111154	0.00500035	0.00507046	0.00396918	0.00222139	0.00794348	0.00851482	0.00421774	0.00107352	0.0102489	0.00564002	0.0042243	0.00734937	0.00462142	0.00628571	0.0038129	0.002593	0.000620193	0.00241292	0.00636556	0.00527261	0.00275855	0.00631047	0.00599453	0.00696248	0.0048113	0.00204133	0.00530765	0.00320643	0.00255606	0	0.00432213	0.00308565	0.00735596	0.0100827	0.00852708	0.00405159	0.00345632	0.0020008	0.00391936
RAB11FIP1	0.00307653	0.00589187	0.00324197	0.00210739	0.00701417	0.00731763	0.0110172	0.0050224	0.00621366	0.00336812	0.0031616	0.00421802	0.0121639	0.00284495	0.00429033	0.00139472	0.00100057	0.00626977	0.00361896	0.0119481	0.00294131	0.0063179	0.00656902	0.00387774	0.00267755	0.0057587	0.00439797	0.00436696	0.00922821	0.00469674	0.00526127	0.0060383	0.00528074	0.00549214	0.00500354	0.00299274	0.00582469	0.00278353	0.0058905	0.0139192	0.00358267	0.00362103	0.00266989	0.00583546	0.00486496	0.00432012	0.00343121	0.00749905
GOT1L1	0	0	0	0	0	0	0	0	0	0	0	0	0	0	0	0	0	0	0	0	0	0	0	0.000296788	0	0	0	0	0.000166861	0	0	0	0.000358643	0	0	0	0	0	0	0	0	0	0	0	0	0	0.000142108	0
ADRB3	0	0	0	0	0.000353489	0	0.00167554	0	0	0	0	0	0	0	0	0	0	0	0	0	0	0	0.000475437	0	0	0	0	0	0.000266662	0.000217016	0	0	8.91592e-05	0	0	0	0	0	0	0	0	0	0	0	0	0	0	0
EIF4EBP1	0.00499283	0.00120835	0.00109381	0.00225539	0.00205255	0.00135171	0.0088114	0.00146855	0.00123242	0.000717714	0.00214704	0.000555371	0	0.000749983	0.00405601	0.00057539	0	0.00854789	0.00205527	0.00164128	0.000242436	0.00101533	0.000944133	0.00157784	0.000208567	0	0	0.00145095	0.00436523	0.0036917	0.00270535	0.0019255	0.0019496	0.000459218	0.00128134	0.00317847	0.00835978	0.00166593	0	0.00217697	0	0.000667656	0.00392227	0	0.000232986	0.000299036	0.000529484	0.0018365
ASH2L	0.0445718	0.0501142	0.0405718	0.0517651	0.0453881	0.0480031	0.0391245	0.0408512	0.040973	0.0294225	0.043557	0.0442369	0.0247853	0.030938	0.0489435	0.0361088	0.0455096	0.0565257	0.0474453	0.0483968	0.0381403	0.0322177	0.0475461	0.035123	0.0360919	0.054728	0.0404751	0.0539745	0.0446584	0.0536297	0.0477359	0.0454154	0.0391725	0.0285172	0.028373	0.0537606	0.0393223	0.0356343	0.0508596	0.0329968	0.043636	0.0484321	0.0704601	0.0300386	0.0286452	0.0229166	0.0303605	0.0402119
STAR	0.00150525	0.00130364	0.000651639	0.000669188	0.000994667	9.31784e-05	0	0.00163419	0.00168727	0.00105884	0.000125156	0.00116804	0.00219433	0.00261272	0.00147305	0.00076385	0.00717581	0.0061672	0.000533174	0.000987239	0.000554747	0.000813115	0.003092	0.00072871	0.000192104	0.000936297	0	0.000546532	0.00300361	0.000442035	0.00286401	0.00116254	0.00218467	0.000639706	0.00223457	0.00135645	0	0.000562896	0	0.000712852	0.00260847	0	0	0	0.00456949	0.000431259	0	0.000268513
LSM1	0.0201006	0.0201288	0.0207847	0.0102201	0.0226921	0.0220204	0.0194263	0.019667	0.0146903	0.0168574	0.0122561	0.0146966	0.00744207	0.0213635	0.0162991	0.0131069	0.027193	0.00905706	0.0184326	0.0197753	0.0158942	0.0116376	0.0171793	0.0145954	0.0123584	0.016952	0.0202047	0.01761	0.02521	0.0210567	0.025461	0.0199593	0.0197543	0.0116247	0.0152098	0.0126837	0.0258684	0.0197289	0.0320337	0.0174798	0.0122212	0.0104194	0.0147904	0.027262	0.0209631	0.0145519	0.0093847	0.0167171
BAG4	0.0683511	0.0610873	0.0410906	0.0491033	0.0569199	0.0562622	0.0476121	0.051319	0.0415749	0.0338889	0.0361471	0.0466835	0.0515294	0.0547336	0.0453509	0.0296149	0.0208855	0.0421679	0.0405018	0.0473635	0.0402415	0.0254747	0.0592126	0.0286932	0.0354181	0.0688567	0.0219335	0.0551267	0.0629108	0.0488433	0.0521832	0.0420138	0.0491281	0.0351431	0.0556285	0.0451748	0.0216445	0.0478123	0.0638293	0.0342122	0.0275503	0.0281212	0.0405893	0.0510418	0.0502173	0.0246863	0.0339519	0.0371798
DDHD2	0.0669369	0.0757245	0.0578799	0.083511	0.0929916	0.124445	0.0203074	0.0832478	0.0663426	0.0440758	0.0515214	0.0774255	0.0807729	0.10227	0.0800697	0.0846347	0.0781421	0.112724	0.0774282	0.0828389	0.0782613	0.0527523	0.0745829	0.0558612	0.0514696	0.0867469	0.0623244	0.0932992	0.105344	0.0859501	0.0876931	0.0839364	0.0545967	0.058066	0.0918023	0.079224	0.0346308	0.0438292	0.0774473	0.0492007	0.0911041	0.0786389	0.0723971	0.0973153	0.0551316	0.0594654	0.0456423	0.0423577
PLPP5	0.0153613	0.0126169	0.0134071	0.032485	0.0216956	0.0158084	0.0208575	0.0158749	0.0110308	0.0123902	0.0096421	0.0109837	0.0366924	0.0135812	0.0106038	0.00958414	0.0285388	0.0182815	0.0123374	0.0143686	0.0143077	0.00991873	0.00807765	0.0102061	0.0093839	0.00758217	0.00335344	0.0301466	0.0198539	0.0269622	0.0139374	0.0194727	0.0146987	0.016695	0.0151105	0.016503	0.0257755	0.0162906	0.00276632	0.01812	0.00981905	0.0182908	0.0219653	0.0169589	0.0224755	0.00754282	0.00793316	0.0188784
NSD3	0.329237	0.284182	0.191427	0.279022	0.29738	0.296969	0.231804	0.226408	0.192057	0.234465	0.178871	0.301718	0.247661	0.241797	0.258274	0.235125	0.317967	0.308996	0.208959	0.284104	0.268839	0.167373	0.27226	0.161982	0.187741	0.326819	0.239437	0.286013	0.316056	0.271364	0.229357	0.223267	0.207659	0.207578	0.325944	0.300005	0.189777	0.214849	0.324266	0.259991	0.228817	0.235624	0.28077	0.282209	0.305031	0.152344	0.173676	0.176219
LETM2	0.0039575	0.00501911	0.00430486	0.0023981	0.00564154	0.00577685	0	0.00620303	0.00379623	0.00325448	0.00482233	0.0102815	0.0137035	0.00543402	0.00751547	0.00531721	0.0026407	0.0188637	0.00697943	0.0139521	0.00270115	0.00524452	0.00640846	0.00513931	0.00351188	0.0073199	0.00242954	0.0067976	0.0117028	0.00863345	0.00566718	0.00932363	0.00477087	0.00493767	0.0160249	0.00861495	0	0.00316252	0	0.00387779	0.00250662	0.0105054	0.0044335	0.0051028	0.0085182	0.00475431	0.00206769	0.0130913
FGFR1	0.0165607	0.0240019	0.0230329	0.0157758	0.0249689	0.0206658	0.056818	0.0281721	0.0177815	0.0154227	0.0134456	0.0168576	0.00780812	0.0139396	0.0175976	0.0119543	0.0407567	0.0275096	0.0136018	0.0151873	0.017729	0.0203323	0.0255878	0.0130101	0.0130723	0.0218443	0.0212511	0.0151834	0.0326069	0.0162338	0.0150653	0.0113475	0.0249929	0.0114654	0.0370602	0.0237113	0.0291987	0.018341	0.0281462	0.0567554	0.0199658	0.0156893	0.023757	0.0209167	0.0225113	0.0259484	0.016041	0.1433
C8orf86	0.00017684	0.00108677	0.00113122	0.00231448	0.00142935	0	0	0.00078174	0.00132828	0.000808881	0.000136515	0	0	0.00136719	0.000916203	0.000554486	0.00132618	0.0095564	0.00038518	0.000611454	0	0.000352466	0.000438968	0.00039372	0.0020327	0.000576892	0	0.0027618	0.000425737	0.0015378	0.000611417	0.000952254	0.000552256	0.000679011	0.00111068	0	0	0	0	0	0.000786347	0.000352563	0.00878947	0	0	0.000242248	0	0.000822803
TACC1	0.335317	0.317667	0.222862	0.28224	0.264381	0.265339	0.218752	0.275092	0.191551	0.258988	0.198811	0.333959	0.232909	0.312041	0.300379	0.20438	0.37979	0.276426	0.269387	0.254621	0.2951	0.191431	0.321995	0.204101	0.199839	0.338073	0.209849	0.333796	0.305504	0.287896	0.287231	0.238334	0.265263	0.22851	0.364212	0.313099	0.185883	0.266607	0.388982	0.276636	0.265495	0.309794	0.320883	0.366693	0.364319	0.18982	0.183035	0.19099
PLEKHA2	0.0126223	0.0224473	0.00932482	0.0112438	0.0185918	0.0205434	0.0307395	0.0161229	0.0140005	0.0106072	0.0126203	0.016406	0.00131884	0.0164097	0.0146326	0.0136427	0.00663079	0.0167238	0.0103085	0.0158337	0.0165042	0.0107388	0.0257348	0.00781578	0.00801428	0.0231515	0.0115674	0.00961226	0.0185423	0.0169983	0.0210293	0.0109244	0.0194566	0.0123938	0.0189821	0.019846	0.00868548	0.0107562	0	0.0135741	0.00797704	0.0139757	0.038732	0.0201286	0.0207783	0.00866378	0.00864573	0.0119971
HTRA4	0	0.00042912	0.000740005	0	0.00012499	0	0	0.000181163	0.000600733	0	0.000341174	0	0	0	0.000337064	0	0	0	0.000159826	0	0	0.000451995	0.00134176	0.000113462	0	0	0	0.00146504	0.00153206	0.000142606	0	0	0.000409364	0.00162127	0	0	0	0.00302311	0.00603643	0.00039887	0	0	0	0	0.00123317	0.000448766	0.000754819	0.000249015
TM2D2	0.0213463	0.0139057	0.00885652	0.0161874	0.0116166	0.0188193	0.0160159	0.0145545	0.0136856	0.0066382	0.00901824	0.0118011	0.00849821	0.0242425	0.0187472	0.00994779	0.00959991	0.0156692	0.0144408	0.0144884	0.0106882	0.0056984	0.0138681	0.00621802	0.0070104	0.012687	0.00870075	0.0197511	0.0160585	0.00898243	0.0165894	0.016354	0.0157985	0.00915174	0.012957	0.0105906	0.0108501	0.00991066	0.0132115	0.0100854	0.00548706	0.0101375	0.0260724	0.0121336	0.0162888	0.0066852	0.005203	0.00724555
ADAM9	0.0606356	0.0613589	0.0391466	0.0780143	0.0833705	0.065662	0.0487817	0.0495379	0.0498596	0.0312359	0.054047	0.0490782	0.065009	0.0455623	0.0475088	0.0596733	0.0459152	0.0428174	0.0475616	0.0685302	0.0595945	0.0607043	0.0436788	0.0390702	0.0460801	0.0703441	0.0403594	0.0698196	0.102469	0.0653658	0.0420452	0.0813087	0.0473466	0.0518964	0.068292	0.0502286	0.0571031	0.0379159	0.067088	0.09241	0.0390953	0.0588064	0.0943457	0.0625295	0.0666085	0.0418464	0.0334057	0.0660913
ADAM32	0.0138923	0.0296715	0.0172055	0.0386629	0.0431203	0.0325774	0.037714	0.0244806	0.0286835	0.0170544	0.0193985	0.0176763	0.0145953	0.0126008	0.0290016	0.0262908	0.0401995	0.0305856	0.0216724	0.0228318	0.0245341	0.0230002	0.0213923	0.0166245	0.0168532	0.0306854	0.0314588	0.037924	0.0365078	0.0279519	0.0243185	0.0248951	0.0260174	0.0205912	0.0207078	0.0193334	0.0566163	0.0221156	0.0198154	0.0354917	0.0200715	0.0117454	0.0315576	0.021737	0.0341226	0.0175638	0.023496	0.0420083
ADAM18	0.00246945	0.000935167	0.00208719	0.00186891	0.00237872	0	0	0.00053531	0.00140933	0.000547291	0.000160365	0.0006233	0	0.00340247	0.000108241	0.00134524	0	0	0.00062638	0.000214356	0.00200019	0.00152355	0.000502585	0.00276556	0.000320704	0	0	0.00131364	0.0065054	0.00151021	4.16552e-05	0.00121472	0.000649445	0.00171506	0	0	0	1.51902e-05	0	0.00106859	0	0	0.00550432	0	0.000731835	0.00158231	0.00251183	0.000505388
ADAM2	0	0.000928017	0.000452616	0.000670895	0.00122957	0	0	0.000409702	0	0	0	0	0	0	0	0	0	0	0.000345154	0	0.00100651	0.000153147	0	0.000163576	0	0	0	0.000539372	0.000219484	0.000381355	0.000292098	0.000427385	9.36631e-05	0	0.000559353	0.00078204	0	0	0	0	0	0	0	0	0	0	0.000121128	0
IDO1	0.00347849	0.00017402	0.00130006	0.00125307	0.00138315	0	0	0.000303143	0.000601186	0.000319463	0.00053513	0.000474601	0	0.00141309	0.00224963	0.00109397	0	0	0.000717611	0	0.00152788	0.00148604	0.00204418	0.00139889	0.000411163	0	0	0.00173909	0.0024774	0.00163216	0.00152355	0	0.000847486	0.00140779	0	0.000727211	0	0.00022408	0	0.00516508	0.00089455	0.00025235	0	0.00278212	0.000433119	0.000735687	0.00075571	0.00119663
IDO2	0.00470711	0.00197728	0.00118153	0.00321682	0.0021548	0	0	0.000596179	0.00140242	0	0.000228278	0.000127722	0.00106969	0.00122634	9.69619e-05	0.00100371	0	0	0.000517376	0	0.00141774	0.000440334	0.000585414	0.000189288	0.00098958	0.00298184	0.00186876	0.00179718	0.00106323	0.00138077	0.000211102	0.00101584	0.000350088	0.00112836	0.00040444	0	0.00208545	0.000814923	0	0.000191451	0	0.00163704	0	0	0	0.000720377	0.000183013	0.000258095
TCIM	0.011513	0.0102884	0.00904277	0.00949615	0.00380139	0.00474433	0.00541596	0.0161004	0.00696573	0.00663329	0.0036965	0.00123263	0.00241153	0.0053254	0.00853017	0.00847942	0.0059207	0	0.00943797	0.0131429	0.00868836	0.014631	0.00493833	0.00847879	0.00933756	0.00345735	0.0152091	0.0197262	0.0163792	0.00994651	0.00608966	0.00944177	0.00757058	0.00346141	0.00934589	0.00465551	0.00151879	0.00208575	0	0.00983754	0.00337595	0.00878365	0.0253271	0.00661426	0.00922314	0.00528248	0.00132054	0.0131877
ZMAT4	0.0772209	0.0536338	0.0247548	0.0622586	0.0627404	0.0951788	0.0379168	0.0421469	0.0480756	0.0275301	0.0174377	0.0366664	0.0520761	0.0285007	0.0557878	0.0327571	0.0379389	0.126993	0.0310462	0.0461056	0.0378997	0.0189625	0.0617652	0.0171488	0.0290228	0.0674302	0.0451021	0.0626807	0.0640036	0.0464927	0.0471424	0.0337184	0.0394004	0.0244863	0.0663778	0.0506175	0.0315788	0.0284786	0.0441166	0.0245009	0.0330925	0.0145401	0.043339	0.0706766	0.0542096	0.0144785	0.0218936	0.020316
SFRP1	0.0401754	0.049862	0.0380984	0.0273548	0.0323906	0.0282476	0.0346751	0.0545847	0.0202069	0.025403	0.0417621	0.0111944	0.017067	0.0515806	0.0319163	0.0236467	0.0615325	0.0429537	0.0753367	0.0515257	0.0441149	0.0479589	0.0147277	0.0309321	0.0213884	0.0243865	0.0465134	0.0373699	0.0562837	0.0322915	0.043689	0.0401148	0.035915	0.0472992	0.0160563	0.0270698	0.0321277	0.0478186	0.0421032	0.0343243	0.0329799	0.0520479	0.0542787	0.0156927	0.0291583	0.0481699	0.0162223	0.0419742
GOLGA7	0.104722	0.124106	0.10999	0.124503	0.103228	0.139066	0.114148	0.0930203	0.054015	0.0950549	0.094275	0.0583994	0.11518	0.10711	0.0649432	0.0758602	0.120346	0.0487949	0.153163	0.118333	0.099053	0.0740416	0.0789615	0.0610153	0.0835064	0.12445	0.0887684	0.152721	0.134391	0.0952354	0.111123	0.114611	0.0936254	0.0956083	0.0682161	0.0718839	0.101629	0.0877139	0.107321	0.108505	0.0917188	0.11953	0.113126	0.123053	0.0926382	0.0801885	0.0438499	0.0536848
GINS4	0.010268	0.00633784	0.00708258	0.00628102	0.0027318	0.0065598	0.00245919	0.00422653	0.00208962	0.00541134	0.00562985	0.00914331	0.00941343	0.0165944	0.003402	0.00810618	0.0128842	0.010916	0.00652147	0.00519968	0.00555557	0.0046894	0.00465591	0.00584236	0.00920071	0.00634914	0.00602137	0.00785745	0.00648071	0.00309334	0.00731847	0.00745426	0.00849136	0.00544273	0.00300061	0.00619932	0	0.00498657	0.0094631	0.00696546	0.00336271	0.0107888	0.00831274	0.00553942	0.00577136	0.00251437	0.00373691	0.00455449
GPAT4	0.0509996	0.070838	0.036712	0.0547135	0.0612284	0.0620363	0.0586861	0.0479306	0.0455177	0.0367649	0.0254913	0.0340376	0.0463351	0.0427874	0.0555313	0.0413173	0.0780045	0.0479721	0.0449325	0.0448772	0.0580804	0.0340821	0.0352491	0.0276587	0.0341098	0.0795866	0.0188694	0.0533279	0.0436914	0.051088	0.0486494	0.0613148	0.0445079	0.0209643	0.0452313	0.0468191	0.0540499	0.0473678	0.123022	0.0864794	0.0446147	0.035421	0.0410576	0.0617856	0.0617543	0.0231758	0.03381	0.040112
NKX6-3	0	0.00105783	0.000115715	0	0.000201062	0	0.00410155	0.000593522	0.000293803	0	0	0	0	0	0.000184247	0	0	0	0	0	0	0	0.000198156	7.31167e-05	0	0	0	0.00104494	0	0	0.000509383	0.000509735	0	0	0	0.00058797	0	0.000700234	0	0	0	0	0	0.00192706	0.000261548	0	0	0
ANK1	0.00919162	0.0111648	0.00675234	0.0115835	0.0110531	0.0080345	0.0045945	0.00964304	0.00940421	0.00462869	0.00650819	0.00553818	0.000820487	0.00502098	0.010257	0.00318627	0.0206877	0	0.00699572	0.00918704	0.0109317	0.00367823	0.0133348	0.00542721	0.0044253	0.0152936	0.0107548	0.0100708	0.011673	0.00959119	0.00995378	0.00969246	0.00748739	0.00416011	0.00914937	0.0148199	0.0070679	0.00643286	0.0190422	0.00626938	0.00234968	0.00212371	0.00995358	0.0108582	0.0122964	0.00510942	0.0059739	0.020149
KAT6A	0.256288	0.237702	0.170414	0.195239	0.23507	0.223565	0.181863	0.183435	0.165921	0.176244	0.159839	0.206494	0.158318	0.193115	0.215474	0.209969	0.303387	0.17108	0.176668	0.217475	0.212707	0.148721	0.211153	0.141717	0.164329	0.227401	0.159435	0.232557	0.223841	0.184362	0.177664	0.220982	0.181815	0.167949	0.232719	0.255143	0.20196	0.169121	0.22862	0.229628	0.216584	0.172803	0.182754	0.225042	0.231148	0.131652	0.169315	0.159023
AP3M2	0.0613369	0.0444232	0.0297291	0.0434391	0.0467117	0.0544454	0.0731171	0.0439343	0.0470851	0.0230838	0.0197743	0.0333403	0.0269105	0.0339223	0.0409255	0.0201508	0.0261307	0.0232422	0.0334297	0.0513692	0.0307539	0.0254185	0.0311369	0.0200832	0.0248927	0.0491544	0.0446557	0.0552482	0.0451865	0.0450721	0.0473632	0.0411332	0.0405431	0.0281786	0.0363925	0.0445064	0.0178708	0.0232782	0.0272752	0.0238591	0.0334039	0.0222466	0.0276081	0.0494594	0.0372614	0.0173367	0.0228833	0.0428533
PLAT	0.00683145	0.00206439	0.000677165	0.00267851	0.00127587	0.00213149	0	0.00109921	0.00212246	0.000257985	0.00199185	0.00185664	0	0	0.000690441	0.00227739	0.00142097	0	0.000581317	0.00290391	0.00012597	0.00155824	0.003695	0.00112371	0.000223144	0.00169793	0	0	0.00127877	0.00174124	0.00314495	0.00235229	0.00334134	0.000808446	0.00160224	0.00184536	0	0.000961365	0	0.00130896	0.00235668	0	0	0.00410011	0.00323956	0.00145971	0.000309749	0.00254814
IKBKB	0.048387	0.0634766	0.0669507	0.0719696	0.0729228	0.0561993	0.0735191	0.0569757	0.0665157	0.0592551	0.0509223	0.0613853	0.047821	0.0713692	0.0888444	0.0785572	0.103451	0.0655702	0.0503255	0.0729212	0.0573107	0.0594076	0.0722608	0.0531894	0.0365161	0.042543	0.0626965	0.0780509	0.0499202	0.0556512	0.0615638	0.0683913	0.0608178	0.0565257	0.053354	0.0608925	0.0829265	0.0666833	0.184276	0.10113	0.0677089	0.0768305	0.0462598	0.0611957	0.0922663	0.0502251	0.067241	0.066915
POLB	0.0210002	0.0308337	0.0246365	0.0384724	0.0326902	0.0292549	0.0258976	0.0267813	0.0242541	0.0313959	0.0258014	0.0286888	0.0191687	0.0309224	0.0420524	0.0430473	0.0349904	0.0330031	0.0338223	0.0282034	0.0356904	0.0277506	0.0291021	0.0256842	0.0206848	0.0345504	0.027536	0.0348809	0.0431579	0.029418	0.0254585	0.0464087	0.0309257	0.0276447	0.0375797	0.0295515	0.0266341	0.02465	0.013888	0.0345092	0.0243656	0.0265916	0.0497027	0.0298308	0.0265841	0.0233787	0.025907	0.0373473
VDAC3	0.0853245	0.0895308	0.064084	0.106886	0.108435	0.100724	0.0894206	0.0987371	0.0898259	0.0478613	0.0358208	0.065542	0.0841475	0.107109	0.105855	0.0758985	0.064017	0.0875954	0.0772923	0.0726405	0.0821734	0.0677487	0.0832088	0.0538857	0.0537876	0.0977647	0.0583628	0.115355	0.143559	0.0785045	0.102024	0.112151	0.0866236	0.0533042	0.0773074	0.0762456	0.0723077	0.0670161	0.092833	0.0896444	0.0815011	0.071815	0.125381	0.0989937	0.0754579	0.0510535	0.0566155	0.0709595
SLC20A2	0.245385	0.227027	0.178298	0.210785	0.230273	0.208563	0.13609	0.189559	0.174654	0.190571	0.179351	0.249966	0.15406	0.213764	0.257331	0.219705	0.272864	0.355632	0.202052	0.246372	0.237475	0.150682	0.240618	0.15395	0.147468	0.236847	0.191936	0.219164	0.232938	0.203778	0.173431	0.172728	0.189614	0.176615	0.26955	0.238323	0.181047	0.175227	0.239395	0.198129	0.215637	0.214486	0.274114	0.222427	0.227375	0.154728	0.176776	0.193053
SMIM19	0.0501731	0.0249528	0.0251172	0.0345667	0.0386538	0.0315574	0.0411023	0.0439452	0.0338735	0.0225875	0.025824	0.0308732	0.01437	0.0470398	0.0283982	0.0374446	0.0433513	0.0432964	0.0370787	0.026884	0.046431	0.0304376	0.0254447	0.0387754	0.0212983	0.0325989	0.0346496	0.045654	0.0552364	0.0383212	0.0353388	0.0470498	0.0402358	0.038248	0.029326	0.0136441	0.0134595	0.0219535	0.0635252	0.0243425	0.0238289	0.043795	0.0835565	0.0297138	0.0338542	0.0263897	0.0253884	0.0320623
CHRNB3	0	0.0015175	0.00238064	0.00236111	0.00606763	0.00193089	0	0.00132399	0.000485813	0.000184376	0.00161807	0.0030497	0	0.00162932	0.00151184	0.000960645	0	0.0092953	0.00169408	0.00259522	0.00120961	0.000654982	0.000148374	0.00155592	0.000952379	0.00252717	0.00789072	0.00429371	0.00297265	0.00105516	0.00166206	0.000867728	0.00157736	0.000203393	0.00223258	0.000494646	0	0.00123987	0.0144698	0.00103238	0	0	0	0	0.00156215	0.00124955	0.000319082	0.000893363
CHRNA6	0.0012254	0.00239717	0.00166102	0	0.00684181	0.00347902	0	0.00415192	0.00364204	0.0017992	0.00216922	0.00155019	0.00571215	0.00429379	0.00247829	0.00359831	0.00338864	0.00495826	0.00188722	0.00422834	0.00314459	0.00284802	0.00163753	0.00333742	0.00184158	0.000794583	0	0.0047878	0.00346586	0.00332977	0.00220544	0.0023149	0.0050259	0.00395385	0.00434544	0.00429588	0	0.00310121	0	0.00124968	0.00165573	0.0023418	0.0107873	0.00121575	0.00470401	0.00233504	0.00272859	0.00402418
THAP1	0.000514035	0.0108285	0.00913589	0.0166519	0.00879568	0.0107503	0.0146716	0.00972792	0.00751763	0.0082344	0.0072893	0.00852357	0.00926767	0.00553806	0.00624282	0.00394261	0.0258607	0	0.0132312	0.00537854	0.00562336	0.00585348	0.0106651	0.00578582	0.00616295	0.00464237	0.00734586	0.00938806	0.00809268	0.00623141	0.00997617	0.00520328	0.00718646	0.00843082	0.00793637	0.00817695	0.0489424	0.00939199	0.0215631	0.00505513	0.0108136	0.0085779	0.00459602	0.0150237	0.00309929	0.00496657	0.00471324	0.00721847
RNF170	0.147886	0.135976	0.106442	0.127122	0.138772	0.123987	0.0821806	0.105056	0.107649	0.112156	0.0827894	0.133367	0.105162	0.127793	0.140532	0.136046	0.0966736	0.139746	0.12056	0.136017	0.131868	0.0851747	0.127154	0.0996009	0.0870785	0.14735	0.134667	0.117013	0.137197	0.134476	0.117685	0.0959632	0.0960526	0.0895457	0.170627	0.109475	0.0647189	0.0788667	0.126933	0.0744189	0.13273	0.143162	0.159179	0.133902	0.134176	0.0789529	0.0986694	0.0901733
HOOK3	0.221401	0.181771	0.139222	0.167399	0.188057	0.176467	0.0930217	0.147625	0.132392	0.160409	0.110395	0.182329	0.158779	0.158646	0.175759	0.178966	0.176681	0.17109	0.150988	0.180217	0.159783	0.114037	0.209742	0.129483	0.133333	0.212104	0.144629	0.188481	0.163716	0.140156	0.155377	0.146508	0.133185	0.147998	0.225023	0.2274	0.151372	0.134869	0.121432	0.17802	0.165	0.164396	0.193067	0.174209	0.21502	0.111176	0.136845	0.146164
AC110275.1	0	0.000265913	0	0	0.000249127	0.00110076	0	6.81132e-05	0	0	0.000144897	0	0.00126448	0	0.000237885	0	0	0	0.000137654	0	0	0.000278274	0	0.000111412	0	0	0	0.000225042	0.000196057	0.00123833	0.000181106	0	9.50195e-05	0.000459218	0	0.000276185	0	8.79314e-05	0	0	0	0	0	0	0.00219609	0	0.000234306	0.000167283
FNTA	0.031393	0.0470233	0.0430788	0.0481972	0.0429101	0.0309746	0.0299693	0.0458127	0.0345271	0.0309795	0.0323422	0.0393474	0.051671	0.0482228	0.0432178	0.0393195	0.0490349	0.0683115	0.0478096	0.0477067	0.0519672	0.0261337	0.0329619	0.0329763	0.0289419	0.0297126	0.0274551	0.0330937	0.0506899	0.0468469	0.0331926	0.0348646	0.0343776	0.0374156	0.0344495	0.0543048	0.0261795	0.027446	0.0276571	0.0379563	0.033147	0.0381909	0.0645045	0.0358839	0.0382298	0.0286955	0.0333494	0.0266742
POMK	0.0124732	0.0154837	0.0124202	0.0117459	0.0131036	0.00669632	0.0166332	0.0107637	0.0141237	0.0159635	0.0123377	0.0103425	0.00430467	0.0108473	0.0107438	0.0206696	0.0197004	0.0103308	0.014712	0.00821724	0.012839	0.0130264	0.0134046	0.0152532	0.00800701	0.00618988	0.0252293	0.0154827	0.00973082	0.0120071	0.0189914	0.0138705	0.0126151	0.0102333	0.00749377	0.0218259	0.00538214	0.0145649	0.00630454	0.0162292	0.012846	0.0128425	0.011039	0.0314998	0.0115888	0.0094976	0.0138313	0.0178465
HGSNAT	0.12296	0.106694	0.0878813	0.0887861	0.106613	0.0889785	0.0518069	0.0947024	0.0891481	0.0760241	0.0742889	0.0964392	0.0876904	0.160697	0.133238	0.127795	0.138698	0.138925	0.0857987	0.119171	0.104953	0.0996089	0.102212	0.0891044	0.0687831	0.100299	0.0649628	0.0953212	0.119975	0.0830759	0.103761	0.129065	0.0826226	0.0740748	0.0972583	0.102642	0.0539649	0.0655062	0.153133	0.108498	0.119919	0.0994892	0.152331	0.0818041	0.07391	0.0830675	0.0908726	0.0941492
SPIDR	0.289078	0.247911	0.162057	0.235456	0.254444	0.282582	0.171555	0.210186	0.186893	0.22486	0.168632	0.263655	0.201027	0.182584	0.252764	0.205115	0.221171	0.219926	0.18831	0.253759	0.206643	0.177631	0.293252	0.162774	0.190102	0.278427	0.194233	0.204512	0.228971	0.228271	0.208626	0.193058	0.207397	0.212673	0.278777	0.296476	0.139066	0.188405	0.420022	0.217683	0.239276	0.210476	0.22569	0.280293	0.280118	0.147896	0.19684	0.179786
CEBPD	0.0139734	0.00708854	0.00887427	0.00539919	0.0130896	0.0179752	0.0221005	0.0168212	0.00719132	0.00467656	0.00131298	0.00732406	0.00145851	0.00803946	0.0144028	0.00774908	0.0137143	0.0143314	0.00549359	0.0101982	0.00443205	0.0201177	0.00985473	0.00339529	0.0062763	0.0163127	0.00193762	0.00573797	0.0142694	0.0164117	0.0115908	0.0190134	0.0114592	0.00427793	0.00841925	0.0050051	0.00924518	0.0135081	0.00823432	0.0288883	0.00639088	0.0137081	0.01777	0.0122778	0.00965846	0.00852816	0.00275137	0.0164043
PRKDC	0.172736	0.174302	0.127164	0.152211	0.170856	0.187041	0.177044	0.137899	0.117197	0.154396	0.122558	0.159996	0.157666	0.144144	0.16247	0.139682	0.207359	0.178426	0.129669	0.148081	0.157714	0.100046	0.171583	0.108457	0.120366	0.175559	0.137018	0.163211	0.143521	0.142942	0.132856	0.135921	0.13013	0.137048	0.161886	0.172166	0.129066	0.136637	0.134218	0.156951	0.148915	0.125278	0.168995	0.214848	0.180049	0.0946133	0.118013	0.133924
MCM4	0.00537191	0.00912034	0.00754543	0.0135321	0.00556947	0.0143492	0.00698024	0.00876131	0.0100578	0.00271957	0.00516255	0.00556967	0.00444091	0.00994354	0.00857266	0.0126915	0.0232248	0.0136761	0.00669487	0.0117445	0.0055324	0.00456904	0.00901281	0.00489912	0.00771556	0.00888374	0.0111928	0.0120085	0.00820235	0.0105943	0.0132492	0.00991667	0.00860975	0.0105895	0.00693375	0.00518946	0.00716729	0.00730482	0.0283567	0.00899421	0.00936394	0.00407501	0.00984822	0.00878898	0.00389315	0.00510971	0.00286843	0.00640096
UBE2V2	0.0806162	0.0647183	0.0460417	0.0891905	0.0712768	0.0820179	0.102548	0.0620609	0.0414744	0.0553852	0.0495948	0.0644948	0.0370702	0.0442234	0.0601409	0.0396052	0.0796115	0.0696815	0.0527219	0.051437	0.0521592	0.0387642	0.0640356	0.0357642	0.0468932	0.0867199	0.0591159	0.0827318	0.069868	0.0665598	0.0660582	0.0566015	0.0559577	0.0431715	0.0631361	0.0666915	0.0776226	0.0433689	0.0341945	0.0493182	0.0455008	0.0419083	0.0624278	0.0724549	0.055794	0.0391579	0.0396239	0.0514289
EFCAB1	0	0.00206118	0.000680356	0.000816374	0.00259546	0.00128693	0	0.00146017	0.00254876	0.00014193	0.000711734	0.00199451	0	0	0.00195737	0.00621248	0	0	0.00144906	0.000672069	0.00135897	0.00128809	0.00179381	0.00077481	0	0.00316636	0.00417868	0.00411676	0.00174928	0.000595417	0.00196122	0.00248221	0.00114327	0.000739205	0.000804193	0.00370476	0	0.000580788	0.007225	0.00130496	0.00111579	0.00266224	0.0110186	0	0.00222581	0.000202076	0.00075312	0.000922223
SNAI2	0	0.000475009	3.18265e-05	0	0	0.00159144	0	0.000325421	0.000526456	0.000903199	0	0.000379601	0	0	4.8241e-05	0	0	0	0.000166996	0	0	6.63989e-05	0.0010484	0.000392193	0	0	0.000796022	0.00146708	0.000264635	0	0.000364163	0.000652455	0.000429358	0.000534349	0.000265227	0	0	6.31737e-05	0	0	0	0.000154719	0	0	0	5.86508e-05	0	9.6989e-05
PPDPFL	0	0	0	0	0.000104773	0	0	8.90036e-05	0	0	0	0.00051873	0	0	0	0	0	0	0.00026123	0	0.000266926	0	0	0	0	0	0	0.000742255	0.000550737	0	0.000136297	0	0	0	0	0.00029519	0	0	0	0	0	0	0	0	0	0.00015349	0.000234214	0.000285498
SNTG1	0.335643	0.314566	0.133286	0.265084	0.353818	0.379747	0.191534	0.199271	0.160575	0.160844	0.101517	0.248911	0.188337	0.191222	0.251652	0.135429	0.334743	0.250216	0.154019	0.256382	0.203462	0.0828967	0.308677	0.0962392	0.16466	0.347969	0.184521	0.349432	0.335432	0.273978	0.204098	0.167547	0.177177	0.131426	0.316698	0.272257	0.136657	0.135515	0.251661	0.12812	0.12796	0.149979	0.233164	0.33903	0.301461	0.0855756	0.119918	0.0995407
PXDNL	0.037766	0.0286594	0.0322668	0.030486	0.0357904	0.0305358	0.037314	0.0286116	0.0296949	0.0331859	0.0251278	0.041577	0.0240587	0.0226709	0.0278734	0.0313497	0.0660463	0.0314225	0.0280743	0.0218583	0.0237503	0.0164625	0.0309103	0.0226595	0.0414791	0.0308792	0.0251434	0.0401102	0.024598	0.0335851	0.0380793	0.0323252	0.0304123	0.0273579	0.0329918	0.0258458	0.0452879	0.0354053	0.00520276	0.0239503	0.0466526	0.0191507	0.019619	0.0541822	0.0289667	0.0263904	0.0273516	0.0411299
PCMTD1	0.161534	0.167193	0.118019	0.168025	0.179337	0.18153	0.170119	0.1358	0.121258	0.127583	0.120785	0.149836	0.120333	0.117869	0.122999	0.138487	0.155932	0.206176	0.141632	0.1394	0.140389	0.0961963	0.151517	0.100761	0.132179	0.180527	0.167082	0.225602	0.179183	0.180738	0.14163	0.119883	0.133583	0.149648	0.157624	0.162242	0.120435	0.131144	0.156293	0.146494	0.144278	0.146286	0.129767	0.209223	0.155425	0.0894897	0.0911684	0.114041
ST18	0.546132	0.469101	0.267911	0.40243	0.44873	0.52259	0.388373	0.319759	0.28769	0.331314	0.341295	0.45835	0.321383	0.426186	0.440302	0.339659	0.599685	0.569736	0.353171	0.441858	0.365471	0.283859	0.369753	0.247028	0.2711	0.481836	0.232231	0.479166	0.467274	0.428753	0.347723	0.325947	0.333066	0.25811	0.549896	0.522117	0.400035	0.276674	0.454134	0.376782	0.371958	0.523374	0.385535	0.61114	0.525491	0.23352	0.24521	0.396968
ALKAL1	0.00114379	0.000193156	0	0	0.000778557	0	0	0.000131198	0	0	5.30859e-05	0.000225199	0	0	0.0002113	0	0.00756093	0	0.000218996	0	0	2.87582e-05	0.00057934	6.63991e-05	0.000181828	0	0	0	0.000290129	0	0	0	0.000383841	0	0.00117695	0.00122509	0	0.000222744	0	0	0	0	0	0	0	0.000142491	0.000155063	0.00020465
RB1CC1	0.269189	0.238915	0.149437	0.201452	0.211634	0.249448	0.129821	0.17214	0.14228	0.195896	0.141272	0.249778	0.202692	0.135561	0.238273	0.158764	0.245983	0.167976	0.155038	0.200641	0.17883	0.112534	0.223619	0.116961	0.15539	0.263597	0.126986	0.230866	0.202706	0.194188	0.170869	0.168693	0.167635	0.156356	0.276014	0.275915	0.137825	0.137984	0.337271	0.184885	0.153045	0.180139	0.15363	0.286254	0.244905	0.112422	0.119097	0.152256
OPRK1	0.00217067	0.00461552	0.00136406	0.00556644	0.00141806	0.00277445	0	0.00215322	0.00338532	0.00154589	0.000705683	0.00274835	0.00767042	0	0.0014688	0.00129494	0.0142225	0.00619109	0.00237419	0.00173263	0.00116349	0.00105541	0.00364943	0.0013188	0.00104187	0.00256425	0.00162926	0.00291759	0.00339915	0.000984811	0.00395008	0.000983874	0.00124845	0.000680965	0.00164412	0.00156705	0	0.000333159	0.0206668	0	0.000557065	0.00222443	0	0.00291225	0.0028796	0.000967746	0.000765164	0.000457911
ATP6V1H	0.145359	0.136472	0.0846129	0.134908	0.177025	0.189738	0.155798	0.125314	0.111285	0.100732	0.0811032	0.124087	0.0996138	0.122133	0.132795	0.110728	0.145219	0.114875	0.105714	0.142538	0.116278	0.0674984	0.144529	0.0768577	0.0830099	0.145515	0.0878577	0.183815	0.147558	0.14191	0.128424	0.101241	0.111346	0.0740324	0.122165	0.128039	0.0690119	0.0869618	0.150544	0.0968654	0.096487	0.0810624	0.137113	0.188368	0.13825	0.0677068	0.0773378	0.0934591
RGS20	0.00648863	0.00686193	0.00532873	0.00753935	0.0160226	0.0167918	0.0140187	0.00870075	0.00935316	0.00185689	0.00408362	0.0134177	0.00848241	0.00569073	0.00748013	0.00526886	0.01508	0	0.00415205	0.00514535	0.00347226	0.00384307	0.0185957	0.00466872	0.00430211	0.0110012	0.0140142	0.011621	0.014077	0.00789851	0.0061095	0.00953245	0.00902759	0.00774819	0.017562	0.00486914	0.00126393	0.00551256	0	0.00368449	0.00158422	0.0017145	0	0.00932695	0.00722977	0.00679696	0.00562607	0.00813657
TCEA1	0.0553961	0.0513574	0.0418724	0.0534263	0.0544345	0.0500533	0.052702	0.0441243	0.0423555	0.0421958	0.0383209	0.0384084	0.0595382	0.0518237	0.0379292	0.0529708	0.0590884	0.0423857	0.0474453	0.0547313	0.0527264	0.0361885	0.045579	0.0383306	0.0443264	0.0515955	0.0438663	0.0490727	0.0481441	0.0492374	0.045911	0.0415465	0.0475133	0.053158	0.0354338	0.0615178	0.0486937	0.0381529	0.00575812	0.0420829	0.0400765	0.0714806	0.0391738	0.0560351	0.0326416	0.0351333	0.0369993	0.0488388
LYPLA1	0.0111166	0.0226951	0.0175544	0.0264683	0.0285143	0.03392	0.0348293	0.0234241	0.0356149	0.0198284	0.0192312	0.0149671	0.0152467	0.0316817	0.0261994	0.0286384	0.0553867	0.0266141	0.0211905	0.0176574	0.0262969	0.0162357	0.0394536	0.0167008	0.0136438	0.028898	0.0298451	0.0281732	0.0268444	0.0241683	0.0309165	0.0256706	0.0230832	0.019179	0.0188233	0.0303254	0.0397434	0.0181331	0.0424486	0.026118	0.0184044	0.0185934	0.0403687	0.0363734	0.0232175	0.0149257	0.0274458	0.0250406
MRPL15	0.010022	0.0175165	0.00922441	0.0251972	0.0125872	0.0234406	0.00663889	0.016346	0.0155647	0.00665252	0.00941243	0.0104463	0.00988491	0.0201909	0.0195089	0.0144717	0.0036724	0.0607617	0.0114305	0.01165	0.0191759	0.00723913	0.0183886	0.0105969	0.00835349	0.016862	0.0085713	0.0138615	0.0155194	0.0100823	0.0208522	0.0185551	0.0125948	0.0122585	0.0112644	0.0145558	0.0070972	0.00886794	0.0455264	0.00586762	0.0100912	0.0128543	0.0143164	0.0142653	0.020814	0.00720016	0.00862537	0.0117009
RP1	0.000333596	0.00220083	0.00243239	0.00174868	0.000395132	0.00205164	0	0.00236868	0.00383976	0.00298983	0.00171015	0.00150057	0	0.00451877	0.0044572	0.00239029	0	0	0.00135507	0.00131364	0.00174285	0.00191677	0.00384182	0.00339749	0.000718127	0.00126499	0.00302118	0.00114157	0.00522831	0.00194956	0.000929786	0.0011493	0.00218458	0.00237751	0.00262394	0.00261739	0.00365816	0.00436774	0.00441413	0.000817565	0.00133603	0.00289002	0.00180076	0.00323844	0.0023171	0.00286629	0.00566338	0.0012613
XKR4	0.133115	0.104964	0.0506237	0.0823832	0.110459	0.142161	0.0690789	0.0753292	0.0541493	0.0594199	0.0317803	0.074867	0.0897599	0.0614005	0.088032	0.0730042	0.112289	0.104417	0.0504547	0.0841969	0.066593	0.0354816	0.12587	0.0402333	0.059718	0.130484	0.0527372	0.0959537	0.105411	0.0856749	0.0633268	0.0542357	0.059742	0.0294936	0.12773	0.0981806	0.0283557	0.0440444	0.085858	0.072528	0.0545221	0.0592992	0.0981904	0.130596	0.0862982	0.0354495	0.0465708	0.0468772
TMEM68	0.0308649	0.0359385	0.023405	0.0471359	0.0404979	0.0469134	0.0352264	0.0321114	0.0246636	0.025216	0.0289725	0.028744	0.00958253	0.0287686	0.0288177	0.0316212	0.046497	0.035283	0.0316644	0.0320685	0.0302302	0.0221292	0.0306147	0.0251838	0.0282411	0.0282627	0.0471967	0.0436021	0.0449047	0.0341536	0.0353916	0.0298099	0.0317584	0.0296496	0.0319483	0.030179	0.0311871	0.0236755	0.0390795	0.0343995	0.0377518	0.0290913	0.0293619	0.0530101	0.0360813	0.0229728	0.0229019	0.0452495
TGS1	0.0481285	0.050281	0.0393024	0.0352309	0.0509964	0.0622482	0.0477542	0.0464436	0.0361343	0.0405888	0.038393	0.0373733	0.0438493	0.0594823	0.0496489	0.0413701	0.0476149	0.0557507	0.0405292	0.0489829	0.0421278	0.0354327	0.0503251	0.035205	0.0318476	0.057769	0.0601586	0.0521731	0.0414329	0.0501354	0.0468156	0.0387717	0.0420399	0.0498526	0.0353137	0.0459212	0.0799986	0.038094	0.0639162	0.0429287	0.0506078	0.0419974	0.0385861	0.0698001	0.0429089	0.0288015	0.0398603	0.0862974
LYN	0.00285268	0.00446494	0.00206638	0.0117492	0.00675793	0.00119836	0.00135438	0.00504756	0.00472773	0.00113379	0.00171238	0.000688994	0.00106005	0.00315122	0.00319898	0.00533668	0.00801848	0.00563494	0.00314419	0.00583678	0.00227957	0.00291273	0.00687288	0.00361151	0.00525834	0.00452029	0.0036262	0.00386951	0.00889587	0.00797561	0.00521318	0.00242401	0.00626325	0.000650312	0.00658358	0.00654597	0.00715707	0.00159078	0	0.00220538	0.00562177	0.000586317	0.00220587	0.00634251	0.00440078	0.00231587	0.0049313	0.00528857
RPS20	0.0550395	0.0636891	0.0411055	0.064946	0.0841024	0.0878762	0.0626736	0.0497801	0.0472074	0.036121	0.0232646	0.0313731	0.0164179	0.0561504	0.0441916	0.0382738	0.106712	0.0507969	0.0408628	0.0472072	0.0390491	0.0311476	0.0512389	0.0235115	0.0351987	0.0576362	0.0441796	0.0744464	0.0882385	0.0542378	0.0516067	0.0362366	0.0468498	0.0379474	0.0446581	0.0386297	0.0514982	0.0311544	0.0466843	0.0505893	0.0445649	0.0422008	0.0574521	0.0545984	0.0684796	0.0306007	0.0288529	0.0390785
PLAG1	0.0313677	0.0255802	0.0311633	0.0242394	0.0421966	0.0247417	0.0174742	0.057401	0.0192779	0.021023	0.00926521	0.0336156	0.0282295	0.0134585	0.0226951	0.0283592	0.024805	0.00437097	0.0266257	0.0252958	0.024739	0.022271	0.0236171	0.0305607	0.0295353	0.0268849	0.021229	0.0477708	0.0469782	0.0492153	0.0177871	0.0127844	0.0179726	0.0124685	0.0480404	0.033503	0.00323651	0.0170076	0.00469148	0.0220996	0.0135058	0.0160166	0.04403	0.0379919	0.0398483	0.0240249	0.0240329	0.0353205
CHCHD7	0.0176028	0.0155318	0.0108796	0.0144455	0.0187286	0.0121499	0.0231193	0.0182445	0.0139047	0.0099241	0.00613497	0.012182	0.0143004	0.00384862	0.0119195	0.00547728	0.00598428	0.00471502	0.012909	0.00931995	0.00925187	0.0086665	0.015374	0.00907499	0.0109924	0.013647	0.0200901	0.0197104	0.0273214	0.0148426	0.012723	0.0154822	0.0128397	0.00958786	0.00833503	0.0158242	0.0123709	0.0117124	0.00601102	0.0132925	0.00691308	0.0193436	0.00957619	0.0117513	0.0101794	0.00911651	0.00998836	0.0276217
SDR16C5	0.00268043	0.00316796	0.0024003	0.00670011	0.00449163	0.0157816	0	0.00490601	0.00421792	0.000154321	0.00025884	0	0	0.00107691	0.00733341	0.000519069	0	0	0.00304337	0.00624392	0.00292678	0.00120417	0.00714686	0.00131253	0.000944508	0.00685031	0.0032401	0.0136664	0.00428352	0.00442539	0.00402417	0.00264235	0.00471394	0.00367566	0.00561071	0.000773402	0.00853384	0.00188102	0	0.0014605	0.00433301	0.00261504	0.00159686	0.00750309	0.00549156	0.000807181	0.00135322	0.00192648
PENK	0.00157856	0.000650658	0.000307126	0.00381908	0.00233428	0	0	0.00379688	0.00523023	0	0.00119355	0	0	0.00152772	0.00175571	0.00399517	0.015712	0.00895912	0.00132032	0.00394734	0.000993231	0.000826334	0.00338167	0.00122105	0.00107504	0.00155781	0	0	0.0031619	0.00181907	0.00164408	0.00380828	0.00214397	0	0.000746014	0	0	0.0003205	0	0.00398608	0.000818404	0.00145763	0.00324075	0.00379099	0.00420299	0.000211946	0.000163829	0.00102594
IMPAD1	0.0489696	0.0876587	0.0635615	0.0853737	0.0868603	0.0909891	0.0272732	0.0627414	0.0517736	0.0479455	0.0439358	0.0404971	0.0213306	0.0547641	0.0666485	0.0636959	0.0349907	0.0331852	0.0704986	0.0682377	0.0743043	0.0346831	0.0408955	0.0432488	0.0420425	0.0653221	0.0604152	0.0629615	0.0735854	0.0689028	0.0384458	0.048747	0.0493971	0.0422094	0.0513487	0.0756688	0.0399837	0.0500161	0.0777418	0.0593801	0.0400533	0.0441214	0.0737481	0.0641725	0.0614708	0.0530945	0.0358502	0.0419688
FAM110B	0.0209639	0.0222068	0.013845	0.0262278	0.0311806	0.0468411	0.0240999	0.0166452	0.0223525	0.0126218	0.0180127	0.0177148	0.00803097	0.0134617	0.013843	0.0144545	0.0317845	0.0103733	0.0104201	0.0172794	0.0160128	0.00687547	0.0263824	0.00939954	0.0098898	0.040686	0.00535475	0.0326263	0.0397759	0.0237329	0.0199583	0.0187678	0.0146972	0.0124531	0.0247121	0.0295094	0.00474946	0.0144397	0.00279083	0.00803035	0.0238178	0.0105213	0.0351216	0.0167226	0.0306965	0.00962353	0.00957372	0.0120859
UBXN2B	0.0491885	0.0600957	0.0377135	0.0650938	0.0723351	0.064308	0.0670166	0.0539326	0.0420034	0.0593249	0.040755	0.0528344	0.0280635	0.0484663	0.0421693	0.0539386	0.0812771	0.0652749	0.0542274	0.0615545	0.0482858	0.0356747	0.0531868	0.0335719	0.0656462	0.0654019	0.0249723	0.0742128	0.067838	0.0679798	0.0492589	0.0457776	0.05152	0.0449086	0.0555155	0.0708313	0.0291442	0.0437299	0.0782534	0.04997	0.0578356	0.0371657	0.0793872	0.101556	0.0772899	0.036389	0.0296068	0.0631883
CYP7A1	0	0	0	0	0	0	0	0	0	0.000392443	0	0	0.00881173	0	0.000249846	0.000998242	0	0	0.000172931	0	0	7.39449e-05	0	0	0	0	0	0	0.000118935	0	0.000304403	0	8.23402e-05	0	0	0	0	0.000160664	0	0	0	0	0	0	0	0	0.000340736	0.000257716
SDCBP	0.0296531	0.037092	0.0173072	0.0380133	0.0425298	0.030831	0.0377625	0.0386542	0.0394289	0.0141081	0.0225193	0.0309489	0.0390704	0.023458	0.0227856	0.00836527	0.0220587	0.035184	0.0227029	0.0258542	0.0222435	0.0170428	0.0330099	0.0138823	0.0186393	0.0495697	0.0191247	0.0329653	0.0475936	0.0297043	0.0428413	0.0290233	0.0303309	0.0163556	0.0522014	0.0362109	0.0222419	0.0264591	0.0541569	0.019426	0.0118359	0.0193178	0.025475	0.0363986	0.0249499	0.0146211	0.01373	0.0237558
NSMAF	0.14927	0.0899683	0.0697607	0.103596	0.108237	0.0957854	0.0476948	0.0796505	0.0807424	0.0633151	0.0657344	0.0851409	0.0719227	0.0768744	0.0856779	0.0794004	0.0810448	0.11208	0.0765891	0.0897422	0.0969242	0.06459	0.0749493	0.058907	0.0594221	0.083301	0.0802699	0.106104	0.113051	0.0885707	0.0721924	0.0852036	0.0795546	0.0584549	0.0912098	0.0843958	0.0195588	0.0647677	0.0839164	0.0980745	0.0876497	0.0615055	0.110864	0.0962948	0.0921449	0.0528569	0.066705	0.0907803
TOX	0.110299	0.0951397	0.0452494	0.0801466	0.0860328	0.112918	0.0607017	0.0550831	0.0476964	0.0431426	0.029183	0.0612675	0.0497187	0.0568721	0.0730379	0.0368002	0.10425	0.0755741	0.0447431	0.0696492	0.0566433	0.0214286	0.0712357	0.0231693	0.0593564	0.109468	0.0584555	0.0943831	0.0877368	0.0829784	0.0624115	0.0521084	0.0507043	0.0480216	0.0850394	0.0779118	0.0300108	0.0422795	0.122756	0.032499	0.0319124	0.0300942	0.0910223	0.0808677	0.088164	0.0202703	0.0292714	0.0269473
CA8	0.00251874	0.00637414	0.00451001	0.003328	0.00763394	0.0114842	0	0.00569732	0.00367821	0.00535694	0.00377211	0.00528559	0.00149867	0.00175441	0.0107489	0.00417841	0.00247784	0	0.00559338	0.00519745	0.00308434	0.00204705	0.00808616	0.00351285	0.00363279	0.0137563	0.00652687	0.00515526	0.00715451	0.0067705	0.0054367	0.00585036	0.00457072	0.00551781	0.00966238	0.00116646	0.00369439	0.00538619	0.0168957	0.000379837	0.00195273	0.0012061	0.00413744	0.0104725	0.00534397	0.00185217	0.00349182	0.00347214
RAB2A	0.227363	0.212958	0.155063	0.237293	0.221165	0.251024	0.159413	0.167733	0.159238	0.184382	0.155481	0.21788	0.187232	0.176468	0.190467	0.181559	0.239036	0.185606	0.170338	0.203028	0.17405	0.119303	0.185399	0.125531	0.179039	0.224579	0.19474	0.238073	0.203022	0.202135	0.163721	0.157937	0.17585	0.171288	0.215358	0.215406	0.159572	0.146648	0.229338	0.157264	0.189549	0.185387	0.193781	0.176531	0.194715	0.109357	0.126128	0.160016
CHD7	0.270809	0.254664	0.208923	0.293765	0.353588	0.32594	0.203734	0.191548	0.234226	0.25135	0.233859	0.32172	0.270739	0.232296	0.292179	0.264208	0.197291	0.338912	0.260047	0.334875	0.261692	0.156831	0.358526	0.184066	0.215139	0.290105	0.199846	0.26099	0.243206	0.326452	0.236242	0.160449	0.238275	0.210029	0.388367	0.322953	0.255925	0.223231	0.341941	0.160411	0.309595	0.265954	0.239045	0.293902	0.316931	0.175973	0.212655	0.170702
CLVS1	0.188664	0.12578	0.0867324	0.0768953	0.0847522	0.109936	0.0158973	0.0562109	0.0835811	0.0414017	0.0691835	0.0670654	0.0916474	0.099217	0.0968731	0.0558204	0.0866547	0.0968918	0.0690313	0.0861744	0.0617802	0.135738	0.0725367	0.068542	0.0350481	0.0848527	0.0789114	0.088419	0.0977244	0.0931949	0.122579	0.157325	0.0645371	0.0495017	0.0876973	0.107144	0.0486678	0.0344235	0.133231	0.107481	0.106052	0.116451	0.14025	0.0505652	0.0660049	0.0486112	0.0314041	0.025723
ASPH	0.126031	0.127254	0.0732436	0.146144	0.137029	0.195801	0.0812862	0.113059	0.0835269	0.0985405	0.0866648	0.0979313	0.109588	0.0915957	0.0822009	0.0798224	0.156962	0.0756321	0.101658	0.110538	0.104316	0.0873693	0.114413	0.0585928	0.0945022	0.115204	0.0828894	0.165118	0.152298	0.148529	0.105606	0.127911	0.103185	0.113652	0.102976	0.114817	0.10382	0.0792901	0.181359	0.113297	0.0655721	0.0870024	0.159201	0.131395	0.127908	0.0612636	0.0591334	0.123638
NKAIN3	0.0476481	0.0402442	0.0147628	0.0399146	0.0415214	0.0521504	0.0458418	0.0227148	0.0200253	0.0172251	0.0103189	0.0259751	0.0281267	0.0232378	0.0301608	0.0182316	0.00812571	0.00575831	0.0113326	0.0315724	0.0267496	0.0150441	0.0543092	0.0172322	0.0194306	0.0494498	0.0143398	0.0344954	0.041096	0.025535	0.0192095	0.0155092	0.0202306	0.0209824	0.0409197	0.0454444	0.00799828	0.0164488	0.03997	0.0192597	0.00936151	0.00765257	0.0355971	0.0519218	0.0490725	0.0135012	0.0208029	0.0209825
GGH	0.00576415	0.0113647	0.00656175	0.0129004	0.0144402	0.0282626	0.0112041	0.0155773	0.00957038	0.00919737	0.0112132	0.00350964	0.00253139	0.00942016	0.0135291	0.00846955	0.0167745	0.00251417	0.00969146	0.00606222	0.00671626	0.0050724	0.00802429	0.00352314	0.00725027	0.0139495	0.0116746	0.0176522	0.0148329	0.0065148	0.0111851	0.00995795	0.0102675	0.010472	0.0085928	0.0067919	0.00134052	0.00931151	0.0449006	0.0059711	0.00805094	0.00730727	0.0127844	0.0123477	0.0134866	0.00409068	0.00341142	0.0080305
TTPA	0.00181929	0.00281424	0.00137127	0.00479048	0.00344678	0.00140018	0	0.00178022	0.00423677	0.00135449	0.000232826	0	0.00141678	0.000818731	0.00154955	0.00117255	0	0	0.000101248	0.00285137	0.00207924	0.000950665	0.00427839	0.000726161	0.00217082	0.00220013	0	0.00517129	0.00477683	0.00530882	0.00309414	0.000574998	0.00195321	0.000921409	0.00171088	0	0	0.00136924	0	0.000406458	0.00259823	0.00121806	0	0	0.00167831	0.00126616	0.00112257	0.00119363
YTHDF3	0.0722077	0.0752492	0.0711836	0.111032	0.107461	0.114151	0.0811772	0.0766493	0.0660977	0.0644348	0.064377	0.0673467	0.0669694	0.0723153	0.0556162	0.0589267	0.0800883	0.104431	0.0843956	0.0823464	0.0806951	0.0541285	0.0752054	0.060301	0.0605761	0.090578	0.101844	0.115031	0.122173	0.0983296	0.0677838	0.0690931	0.0619748	0.072929	0.0753132	0.0699119	0.0807382	0.0594594	0.094498	0.0687644	0.0767834	0.0732451	0.123362	0.0930049	0.0709521	0.0521113	0.0499832	0.0909853
BHLHE22	0.00185148	0.00215022	0.000463309	0.00288174	0.00428474	0.000816569	0.00719832	0.00223737	0.00420066	0.00359315	0.000528991	0.000870361	0	0.00129657	0.00224831	0.00103035	0	0	0.00171254	0.00621416	0.00055058	0.000427548	0.00332902	0.000418277	0.000403946	0.00359024	0	0	0.00148872	0.00189022	0.000934993	0.000874659	0.00238644	0.000389896	0.00108702	0	0	0.000103635	0	0.000199234	0.00169138	0.000548646	0.00177	0	0	0.00055973	0.000778578	0.00100334
CYP7B1	0.245842	0.222381	0.143459	0.178753	0.194034	0.260508	0.0664032	0.236829	0.168754	0.211726	0.118063	0.216323	0.255112	0.113064	0.22362	0.140493	0.291643	0.0888224	0.143955	0.238585	0.166344	0.146157	0.217459	0.13805	0.194256	0.219561	0.181622	0.23188	0.181368	0.188845	0.215415	0.116308	0.150298	0.196613	0.249108	0.175108	0.0148512	0.0968648	0.107163	0.140051	0.185069	0.229873	0.177281	0.253988	0.349061	0.0992318	0.147174	0.220118
ARMC1	0.123485	0.12817	0.0875344	0.0891612	0.0935141	0.0920535	0.0716456	0.0674304	0.0664272	0.0786323	0.0605027	0.0723933	0.0813451	0.098411	0.07135	0.0649651	0.0622288	0.12523	0.0952399	0.0984627	0.0934958	0.0501803	0.0718956	0.0666527	0.085078	0.122158	0.0794881	0.0869159	0.0989319	0.0905348	0.0797983	0.0545137	0.068598	0.0661973	0.0861945	0.0810911	0.0342018	0.0557974	0.0704264	0.0560036	0.0748846	0.102261	0.0914483	0.0758979	0.0580583	0.0509071	0.0460499	0.0585961
MTFR1	0.0899737	0.089207	0.0906005	0.1094	0.103739	0.0999968	0.120464	0.0623752	0.0807365	0.107694	0.0674977	0.0984771	0.115142	0.0960136	0.0919117	0.0846957	0.184723	0.0781515	0.0874356	0.0938604	0.0968667	0.0654725	0.0937204	0.0728002	0.0873798	0.108923	0.0777443	0.119796	0.114029	0.0944712	0.0991044	0.0690243	0.0843917	0.0814742	0.0812339	0.0871521	0.084109	0.0775167	0.0995852	0.0754442	0.0791969	0.0932778	0.115235	0.180047	0.0885872	0.0652034	0.0706535	0.103628
PDE7A	0.173571	0.165086	0.134138	0.199077	0.186941	0.208017	0.115177	0.208638	0.13579	0.189281	0.191685	0.191609	0.092142	0.184199	0.137789	0.162831	0.187555	0.219731	0.187038	0.152958	0.161923	0.168581	0.183746	0.125237	0.156843	0.177976	0.162214	0.232607	0.222983	0.204117	0.165882	0.161834	0.171439	0.200489	0.239098	0.162892	0.075358	0.188605	0.233262	0.261585	0.17682	0.211453	0.207047	0.228134	0.209277	0.140284	0.124033	0.190717
DNAJC5B	0	0.000194942	0.000451364	0.000745305	0.000738832	0	0	0.000387899	0	0	0.000133174	0	0	0.00253884	0.000392369	0	0	0	0.000962285	0	0.00140291	0.000269014	0.000684881	0.0003098	0	0	0	0.000258584	0.000468968	0.000826792	0	0.000511922	0.000579407	0.00230177	0	0	0	7.42648e-05	0	0.000914437	0	0.000211336	0	0.00323355	0	0.000158148	0.000245667	0.000428673
TRIM55	0.0041085	0.000625039	0.000136584	0	0.000665236	0	0	0.000107876	0.000385097	0	0	0	0	0	0.000112774	0	0	0	0.00134906	0	0.000291405	0.000274833	0.000207009	0	0.000275258	0	0	0	0.000513193	0	5.7096e-05	0	0.000110928	0	0	0	0	0.000108244	0	0	0	0	0.0013946	0	0	5.99238e-05	0.000263799	0
CRH	0.00568108	0.00581981	0.00129485	0.0211985	0.0202562	0.0177437	0.0105422	0.0170762	0.0137258	0.000966215	0.00374435	0.00100686	0.00452413	0.0131515	0.00955953	0.00864301	0.0321595	0.0165906	0.00437453	0.0105889	0.00844011	0.00354225	0.0194296	0.00456914	0.00203421	0.00387366	0	0.0154956	0.0180556	0.0142637	0.0190382	0.0135661	0.0168554	0.00109196	0.00822658	0.0136639	0.00289123	0.00469944	0.0476999	0.00843437	0.00926474	0.00904741	0	0.0150889	0.0131005	0.00325858	0.00854567	0.0036393
RRS1	0	0.000131095	0.00071424	0.000278245	0.000305909	0	0	0.000463554	0.00180075	0.0003605	0.0001678	0	0	0.00241067	0.000944683	0	0	0	0.000905984	0	0.000534952	0.000489155	8.74001e-05	0.000281009	0	0.000245869	0	0	0	0.000170444	0.000368792	0.000273306	0.000491122	0.00273141	0.000279142	0.000505696	0	0.000260872	0	0.000986165	0.000753213	0	0	0	0	0.00172776	0.00107411	0.00112037
ADHFE1	0.0596351	0.0424848	0.041883	0.0239814	0.027726	0.0369886	0.00651591	0.0591685	0.0370239	0.0421021	0.0296507	0.050213	0.0450668	0.0979968	0.0575609	0.0406292	0.0635346	0.0213702	0.0675115	0.0403292	0.0373223	0.0523058	0.0708447	0.0396864	0.0345662	0.0429528	0.0309983	0.055336	0.0479381	0.040749	0.0440197	0.0594945	0.0428878	0.0286304	0.0608888	0.0449496	0.0108045	0.0380969	0.026499	0.056829	0.0496433	0.0776262	0.116775	0.0181856	0.0481152	0.0546656	0.0364386	0.0637644
VXN	0.0898719	0.0892528	0.0832179	0.107523	0.0968277	0.106892	0.1257	0.083116	0.0689635	0.0573198	0.0706016	0.0642211	0.0728354	0.113622	0.0805097	0.0812954	0.101728	0.114241	0.113093	0.0911115	0.0936746	0.0628867	0.0693846	0.0541321	0.0643322	0.0808626	0.0503433	0.101703	0.126002	0.120589	0.103966	0.0994294	0.088203	0.065688	0.0906735	0.0790978	0.0605749	0.0699462	0.164924	0.0786577	0.0783136	0.0957875	0.117143	0.0882884	0.094211	0.0562906	0.0513334	0.0509691
MYBL1	0.0280594	0.0251271	0.0151608	0.0205345	0.0165154	0.0345534	0.010301	0.0196681	0.0137579	0.0145387	0.0121056	0.0170555	0.017092	0.0108887	0.0158141	0.0233671	0.0140596	0.0227445	0.0185912	0.019074	0.0219968	0.0152948	0.0163879	0.0123098	0.0192989	0.0251266	0.0122245	0.0325087	0.0261284	0.0267256	0.0177751	0.0158989	0.0151494	0.0184716	0.0236112	0.0134126	0.0246668	0.0115189	0	0.00761914	0.0115385	0.0332861	0.0316653	0.0130693	0.0126844	0.012509	0.011659	0.0278145
VCPIP1	0.0505433	0.0451195	0.0304331	0.0355173	0.0415887	0.0494883	0.0531532	0.0344381	0.0311157	0.0367811	0.0262249	0.0248801	0.0401525	0.0302344	0.0327305	0.0256871	0.0477131	0.042431	0.0355756	0.028085	0.0335787	0.0235686	0.0384807	0.0222191	0.0362128	0.0564329	0.0251075	0.058757	0.042231	0.0497713	0.0368808	0.0288914	0.0317183	0.0380956	0.0317934	0.0356327	0.0122408	0.033884	0.00632276	0.0402451	0.0303593	0.0237733	0.0171279	0.0395769	0.0493283	0.0245978	0.0270283	0.0363902
SGK3	0.352877	0.352156	0.291062	0.34066	0.364965	0.349596	0.344301	0.284224	0.239959	0.319493	0.245214	0.379543	0.221144	0.272755	0.312856	0.295732	0.445531	0.301252	0.288981	0.318602	0.331139	0.204385	0.377109	0.232601	0.257614	0.391266	0.321381	0.374187	0.401125	0.313118	0.277619	0.257346	0.290035	0.283929	0.427584	0.384056	0.357267	0.291028	0.411831	0.336894	0.340984	0.280149	0.350038	0.432887	0.445544	0.206651	0.240784	0.202232
MCMDC2	0.00569274	0.0124936	0.0140146	0.0275804	0.0212447	0.0113485	0.042678	0.0127458	0.0130225	0.0183726	0.00716899	0.0102569	0.00748344	0.011857	0.0118432	0.0150918	0.0165968	0.018908	0.011768	0.0113073	0.009923	0.00783576	0.013929	0.0114539	0.00999923	0.0114854	0.00458325	0.0191326	0.0174553	0.0275811	0.0156134	0.00805015	0.0113654	0.0235592	0.00920025	0.0181438	0.0400392	0.0130968	0.0189089	0.0121221	0.0158666	0.017347	0.0163024	0.0127071	0.0195959	0.0106955	0.0145602	0.0232009
TCF24	0.00198833	0.00125025	0.00124007	0.00431735	0.00237126	0.00614018	0.00968052	0.00788429	0.0113035	0.00492144	0.00362418	0.00394876	0.00255203	0.0107169	0.00533614	0.000674581	0.00319773	0	0.00452705	0.00236764	0.00702973	0.00582113	0.00352641	0.00924364	0.000565426	0.000462201	0	0.00192967	0.00588414	0.00115799	0.00479962	0.0120669	0.00472981	0.00838903	0.00449579	0.00613404	0.00397296	0.00471401	0.00357704	0.00168075	0.00523585	0.00179747	0.00708173	0.00994557	0.00657434	0.00692513	0.00750985	0.00258301
PPP1R42	0.00827347	0.00957509	0.00685536	0.00825733	0.00869623	0.00962194	0.00915437	0.00935057	0.00690581	0.00968865	0.00558207	0.0081019	0.00953992	0.0134611	0.00725923	0.00266075	0.0128548	0.0031807	0.00694706	0.00578847	0.00658706	0.00488301	0.0162113	0.00715523	0.00570352	0.00822102	0.00693911	0.0093966	0.0106594	0.00851648	0.00982753	0.00542402	0.00614107	0.00565442	0.00757189	0.0122824	0.00435446	0.0058698	0.0130878	0.00906033	0.0111652	0.010334	0.0138458	0.00388176	0.00984579	0.00506131	0.00265283	0.0139549
COPS5	0.00978507	0.00447339	0.00608132	0.00797611	0.00935194	0.00427661	0.00662887	0.00689764	0.00718038	0.0100762	0.00618782	0.00530017	0.0191197	0.00569662	0.00848499	0.010169	0.00130431	0	0.00670162	0.00788391	0.00430794	0.00622793	0.00278555	0.00786029	0.00527578	0.0061079	0.00365435	0.0152092	0.00868648	0.007981	0.00550068	0.00643151	0.00495294	0.0175482	0.00538771	0.00345884	0.00726012	0.00621382	0	0.00798554	0.00316284	0.010378	0.00492909	0.00895516	0.00302037	0.00672721	0.00453202	0.00615098
CSPP1	0.148882	0.172755	0.127017	0.1747	0.205184	0.174069	0.174457	0.126637	0.123798	0.143277	0.105937	0.160009	0.084982	0.103579	0.135412	0.104905	0.191858	0.188742	0.126143	0.131261	0.132592	0.0837392	0.165318	0.102325	0.13611	0.156857	0.129739	0.182544	0.166187	0.165389	0.133929	0.118748	0.127297	0.148261	0.141546	0.158619	0.126706	0.134145	0.131932	0.146226	0.14696	0.130568	0.103807	0.20064	0.205728	0.0845627	0.111549	0.15672
ARFGEF1	0.195606	0.165614	0.142174	0.195279	0.220738	0.213124	0.134069	0.135478	0.132022	0.138048	0.1243	0.172826	0.134775	0.156541	0.164278	0.174915	0.203068	0.211463	0.147283	0.159738	0.165323	0.104997	0.175201	0.130947	0.145789	0.180246	0.16954	0.213458	0.194885	0.192126	0.134621	0.1378	0.129196	0.148614	0.173098	0.180937	0.148543	0.142962	0.149936	0.148777	0.203634	0.14852	0.199378	0.209414	0.190871	0.112383	0.122802	0.124445
CPA6	0.00578898	0.00221514	0.00151362	0.00422241	0.00294174	0	0.00456403	0.00201979	0.00395639	0	0.00148115	0.000591855	0	0.00287514	0.00221813	0.00225378	0	0	0.000454204	0.00235033	0.00201425	0.0011615	0.00330957	0.00156651	0.000635667	0.00227571	0	0.00483019	0.00558124	0.00510484	0.00225575	0.00423106	0.00175671	0.00112825	0.00514308	0.00361898	0	0.00114745	0	0.0013661	0.00221979	0.00280474	0.00187618	0.00708898	0	0.00149671	0.00116729	0.000772086
PREX2	0.199573	0.113352	0.105167	0.207852	0.18167	0.207063	0.137458	0.127404	0.171382	0.139746	0.190264	0.183541	0.190759	0.0891983	0.164889	0.203157	0.127442	0.104904	0.131268	0.175923	0.171019	0.0550296	0.163907	0.0998581	0.0518433	0.185354	0.178443	0.150857	0.196691	0.163958	0.125943	0.0942663	0.0888892	0.16662	0.170046	0.177895	0.111708	0.118687	0.14882	0.105907	0.152231	0.158852	0.0974608	0.142663	0.141317	0.0906711	0.153974	0.0701179
C8orf34	0.0464697	0.0330959	0.0186431	0.0339603	0.0439388	0.0381057	0.0212438	0.0287061	0.0248759	0.0183967	0.0156038	0.0333657	0.0453033	0.0247037	0.0272316	0.0241409	0.0381826	0.0354669	0.0250597	0.02686	0.0244752	0.0188682	0.0468551	0.0257656	0.0179561	0.0319253	0.0281917	0.0369888	0.055973	0.0325849	0.0340353	0.0266829	0.0306325	0.0263882	0.0361998	0.0376879	0.0156487	0.0177653	0.0172596	0.0161221	0.0182983	0.0203116	0.0627532	0.0190428	0.0262524	0.0206409	0.0275262	0.0176864
SULF1	0.00822084	0.00981688	0.00387488	0.0120803	0.0096651	0.0143412	0.00829048	0.00872899	0.00661086	0.0102306	0.00112851	0.0077606	0.00219433	0.00671801	0.00566609	0.00352952	0.00640271	0.00740122	0.00284109	0.00592031	0.00601723	0.00237773	0.0104302	0.00290157	0.00646542	0.00800878	0.00491438	0.0110842	0.0127383	0.00698671	0.00758217	0.00551947	0.00501021	0.00220712	0.00926327	0.00566627	0	0.00320043	0.0179033	0.00175736	0.00111579	0.00125993	0.0163197	0.00174969	0.002456	0.00422282	0.00275418	0.00250047
SLCO5A1	0.00561512	0.00532231	0.00215013	0.00220456	0.00541294	0.00755538	0.00431064	0.00291571	0.00492468	0.00105312	0.00198488	0.00292088	0.0068012	0.00536186	0.00419123	0.00488361	0.00471795	0	0.00186647	0.00301879	0.00384144	0.00283915	0.00733867	0.00316418	0.00230136	0.00163657	0.00274569	0.00537988	0.00418108	0.00376271	0.00359949	0.00781113	0.00320924	0.00471293	0.00594433	0.00181591	0.00311585	0.00256889	0.0137538	0.0027543	0.000953451	0.00173293	0.00905133	0.00261685	0.00242531	0.00279801	0.0033083	0.00404222
PRDM14	0	0.000293013	0.000404143	0	0.000152194	0	0	0.000173718	0	0.000262622	7.64228e-05	0.000105482	0	0	0.000422812	0	0	0	0.000840444	0.000435493	0	0.000168271	0.000286381	0.000107568	0	0	0	0.00102589	0.000874027	0.000824073	0.00111205	0.000263028	0.000488807	0	0	0	0	0.000676968	0	0	0.000687222	0	0	0	0.00068661	0.000467589	0.000357482	0.000572304
NCOA2	0.299618	0.254255	0.195154	0.283856	0.308946	0.291054	0.263702	0.205451	0.176199	0.233526	0.203374	0.246755	0.186765	0.180259	0.223727	0.233099	0.32856	0.231066	0.214698	0.265368	0.235542	0.167063	0.221573	0.176825	0.225589	0.254666	0.244417	0.273676	0.272984	0.271872	0.204404	0.204374	0.208814	0.220198	0.269512	0.251518	0.269757	0.196716	0.262063	0.199675	0.247366	0.262933	0.257223	0.377257	0.298624	0.17255	0.196047	0.21676
TRAM1	0.0358823	0.0630414	0.0530924	0.080326	0.0825725	0.0761788	0.0524096	0.050335	0.0390386	0.0384398	0.0459318	0.0448775	0.0340619	0.068267	0.0414368	0.0399979	0.0566964	0.0567905	0.067972	0.062983	0.0626434	0.0372223	0.0496646	0.0304406	0.0518282	0.059936	0.0743491	0.0765331	0.0887935	0.0591104	0.0488483	0.054215	0.038573	0.0444815	0.0537854	0.0386257	0.0482736	0.0470895	0.0788065	0.0651222	0.0336276	0.0485064	0.0361053	0.076258	0.0511226	0.037124	0.0275019	0.0558249
LACTB2	0.0149819	0.0170516	0.018632	0.0237823	0.0159085	0.0134425	0.0119993	0.0197427	0.0193447	0.0225106	0.0191725	0.0123651	0.0233721	0.0168379	0.0193485	0.0152448	0.0142344	0.0192704	0.0190599	0.0156956	0.0177307	0.0150016	0.0166104	0.0149236	0.0158823	0.0179622	0.0270021	0.017221	0.0281651	0.0161057	0.0154655	0.0189014	0.0178636	0.0175917	0.0159868	0.021885	0.0466278	0.0191395	0.0458046	0.0171208	0.0131148	0.030895	0.0263499	0.0093123	0.0144493	0.0140359	0.0104935	0.0510906
XKR9	0.0203769	0.0344649	0.017525	0.029406	0.034332	0.0316273	0.00701974	0.0366076	0.0281735	0.0147679	0.014874	0.0258443	0.0224122	0.0232749	0.0318908	0.0305099	0.0356053	0.036929	0.0339948	0.0486516	0.0284716	0.00803805	0.0308429	0.00985029	0.0145848	0.0369148	0.0121641	0.0332302	0.0303128	0.0259614	0.0177993	0.0101608	0.0121463	0.0174638	0.0334879	0.0457905	0.0180204	0.0125089	0.0621868	0.0455156	0.0275812	0.0329561	0.0234632	0.0241325	0.0220611	0.00529405	0.0170594	0.083218
EYA1	0.0153632	0.00729609	0.00304265	0.00811975	0.00977675	0.00502647	0.00357804	0.00644541	0.0039615	0.000807029	0.00134998	0.00609178	0.000969323	0.000812828	0.00586059	0.00120962	0	0.0164672	0.00591277	0.00226049	0.00292058	0.00307723	0.0076727	0.00227597	0.00122268	0.0105114	0	0.00709686	0.0116552	0.00926597	0.00379492	0.00410798	0.00398829	0.00460435	0.00998135	0.0102008	0	0.00217023	0.0285425	0.00310892	0	0.00116779	0.0123848	0.00608385	0.00735189	0.0032813	0.00417297	0.00430421
MSC	0	0.00191568	3.35223e-05	0	0.000881872	0.000749585	0	0.000171161	0.00129711	0	0	0.00058159	0.00106005	0	0	0	0	0	0.000143953	0	0	0.00013557	0.00078265	0.000933771	0.000218726	0	0	0.00389183	0.001954	0.000327963	0.000775574	0	0.000282072	0	0.000456089	0	0	0.000163754	0	0.000304635	0.00117388	0	0.00254423	0	0.00155545	0.000100355	0	0.000210769
TRPA1	0	0.000299151	8.44671e-05	0	0.000871908	0.00138227	0	0.000589575	0	0	0	0.000704569	0	0	0.000578185	0	0.00150575	0	0.00014034	0.00156929	0	0	0.000389205	0.000553426	0	0.000807743	0	0.000732536	0.00135403	0.00108887	0.000745992	0.00063809	0.000362931	0.00305848	0	0.00210131	0	0	0	0	0	0	0	0	0	0.000116332	0	0
KCNB2	0.103899	0.101459	0.0438237	0.0919332	0.111909	0.137151	0.0798598	0.0649846	0.0426984	0.0778663	0.0348908	0.0791476	0.0477134	0.0442895	0.0822155	0.0580223	0.096381	0.0873712	0.0633382	0.0705258	0.0674883	0.0276352	0.095317	0.0330843	0.0576265	0.123608	0.0395277	0.0960913	0.106752	0.102754	0.0726376	0.0534338	0.0611712	0.0338262	0.135222	0.080568	0.0253441	0.0375208	0.0718941	0.0523429	0.0444297	0.0484204	0.0749406	0.108913	0.0806398	0.0306284	0.0372298	0.0445681
TERF1	0.132574	0.0989752	0.0675009	0.109577	0.101688	0.131195	0.0803857	0.0947054	0.0681416	0.0946811	0.0703998	0.0899115	0.0853416	0.115583	0.0828706	0.0929677	0.108127	0.0898461	0.0962355	0.105423	0.0853011	0.0614309	0.0796751	0.0622757	0.0711012	0.109236	0.08607	0.132484	0.106871	0.114568	0.08403	0.0778978	0.0836613	0.0782279	0.0739115	0.101361	0.0704234	0.0771089	0.139868	0.0685998	0.082612	0.0741257	0.093841	0.0762637	0.107896	0.0594191	0.0613998	0.0849484
SBSPON	0.00290493	0.000278065	0.00107839	0	0.00149079	0	0	0.000410025	0.000198971	2.91826e-05	0.000314816	0.000452233	0	0.000707601	0.000620173	0	0	0	0.000684341	0.00124222	0	0.000433714	0.000176822	0.000558917	0	0	0	0	0.00150126	0.000851707	0.000291609	0.00125987	0.00103147	0	0.00131617	0	0	0.000233267	0	0.00170975	0.00133025	0	0.000737493	0	0	0.00167484	0.000132592	0.000537118
C8orf89	0	0.000756677	0.000957869	0	0.00181611	0	0	0.000300188	0	0	0.00095065	0	0	0	0.000291259	0.000555719	0	0.00340549	0	0	0.00032008	0.00019528	5.28215e-05	0.00056025	7.44712e-05	0	0	0	0.000319443	0.000983198	0	0.000513605	0.000201504	0	0	0	0.00203914	0	0	0.00125529	0	0	0	0.000730047	0.00267583	0.000320749	0	0
RPL7	0.0693766	0.0624546	0.046085	0.0795467	0.091944	0.0922625	0.0918801	0.0742951	0.0552128	0.0382575	0.0294018	0.05038	0.0643082	0.0574732	0.0808989	0.043234	0.0941526	0.0693553	0.0709032	0.0754739	0.0618402	0.0289568	0.0556043	0.0251543	0.0335559	0.0612811	0.0482484	0.0815764	0.106523	0.0708276	0.0795689	0.0598649	0.0655701	0.0430991	0.0450882	0.0754725	0.0401032	0.0543768	0.0789109	0.0456711	0.0436923	0.0599665	0.0855299	0.0743947	0.0785006	0.0328041	0.0267518	0.0374225
RDH10	0.00102452	0.00559806	0.00179843	0.00330275	0.00222644	0.00877845	0.0065714	0.00217855	0.00139534	0.00326391	0.00148533	0.000974037	0.00167527	0.00217669	0.00335756	0.00185081	0	0	0.0021903	0.00172352	0.00169233	0.00250167	0.00299887	0.000982622	0.00142329	0.00138788	0	0.000321801	0.00276363	0.00141613	0.00287467	0.00382401	0.00298488	0.00377954	0.00177867	0.00210188	0.012462	0.00324149	0.0021514	0.00252167	0	0.00289162	0.00540157	0.00221541	0.00275571	0.00211612	0.00139467	0.00592011
STAU2	0.16836	0.144742	0.106772	0.154504	0.183129	0.171259	0.121924	0.120117	0.115551	0.13253	0.105158	0.135331	0.0652748	0.117606	0.106827	0.116847	0.117984	0.131483	0.121532	0.131166	0.116478	0.0792852	0.140888	0.0824284	0.103683	0.181554	0.113996	0.167938	0.147644	0.134013	0.138754	0.108657	0.115786	0.112133	0.139905	0.151829	0.128989	0.12105	0.132586	0.12356	0.11578	0.117036	0.106044	0.15149	0.156878	0.0912213	0.0852176	0.0981778
AC022826.2	0.00784771	0.00194586	0.00301631	0	0.00276699	0	0.00553759	0.00251268	0.00182335	0.00189872	0.000618152	0.000247115	0.00175532	0	0.00122277	0.000535891	0	0	0.000671401	0	0.00289427	0.000881252	0.00383436	0.0013595	0.000982625	0.00117744	0	0.00640326	0.00225338	0.00191781	0.000715019	0.00236816	0.00212274	0.000772128	0.00176423	0.00180268	0.0146308	0.00140861	0	0.00094419	0.000632752	0.0001995	0.00730161	0.00590171	0.00476588	0.0016681	0.00293434	0.00654954
ELOC	0.0367523	0.0510244	0.0341801	0.0508505	0.0531217	0.0604882	0.0435763	0.0466254	0.0493246	0.0358156	0.0323399	0.0354225	0.0113706	0.0547957	0.0477503	0.0468394	0.0499095	0.0565308	0.0445288	0.0380632	0.0523639	0.0241106	0.0454479	0.0257677	0.0354601	0.0521367	0.017249	0.0649985	0.0620968	0.047939	0.0359243	0.0379955	0.0423021	0.030905	0.0383714	0.0394168	0.0504226	0.0333781	0.0706128	0.0351362	0.0324737	0.042056	0.0456401	0.0608658	0.0413896	0.0263571	0.0188541	0.041409
TMEM70	0.0263914	0.0197766	0.0122826	0.0218665	0.0254313	0.0312998	0.0442607	0.0271216	0.0222196	0.00794912	0.00835172	0.0125394	0.0629211	0.0218727	0.015609	0.0100185	0.0181121	0.00351236	0.0115517	0.0239873	0.0155527	0.00707108	0.0226613	0.0104848	0.0150727	0.0210773	0.00989101	0.0262861	0.0267647	0.0191862	0.020922	0.0245357	0.022969	0.011989	0.0109813	0.0145072	0.0127148	0.0165131	0.0395563	0.0150075	0.019756	0.00540575	0.0250785	0.0197476	0.0105699	0.00859804	0.0082292	0.0121986
LY96	0.000369995	0.00245763	0.000744724	0.00235479	0.00281458	0.00166958	0	0.00309839	0.00274693	0.000564933	0.000681354	0.000192821	0.00289535	0	0.00290791	0.00139388	0	0	0.000529363	0.000642524	0.000870467	0.00149398	0.00172802	0.00125342	0.00149192	0.000599602	0	0.00126938	0.00139749	0.00701681	0.0031766	0.00375545	0.0018561	0.00123501	0.000558622	0.000246464	0.00132061	0.000802332	0	0.00516472	0.00282628	0.00267793	0.00965524	0.00535747	0.00181853	0.000587268	0.00131472	0.0021984
JPH1	0.0168093	0.03198	0.00988166	0.0339132	0.0321098	0.0256458	0.0241046	0.0201379	0.0212743	0.0112089	0.0136877	0.0369072	0.0130162	0.0177142	0.0191426	0.0221702	0.0200332	0.0325276	0.0158441	0.0320543	0.0452627	0.0117541	0.0354536	0.0143055	0.0205195	0.0413106	0.0296268	0.0364988	0.0396704	0.0341325	0.0323417	0.0186443	0.0196869	0.0124892	0.0198396	0.0334915	0.020196	0.0115648	0.0689504	0.0259729	0.00873487	0.00768394	0.0275997	0.0307663	0.029904	0.011071	0.0060154	0.0321893
GDAP1	0.209588	0.224013	0.134859	0.239928	0.254882	0.298757	0.214807	0.174076	0.165612	0.223483	0.210705	0.223906	0.168708	0.201059	0.198913	0.214026	0.271798	0.227366	0.182056	0.206403	0.212507	0.0923069	0.225706	0.151553	0.184711	0.234889	0.168976	0.248445	0.195845	0.240871	0.207357	0.127331	0.193447	0.21136	0.190944	0.24206	0.163069	0.196117	0.271404	0.151352	0.223698	0.149128	0.152291	0.302211	0.215989	0.126548	0.174207	0.195162
PI15	0	0.00262619	0.000739752	0.00611689	0.00506955	0.00385133	0	0.00448983	0.00331411	0.00158311	0.00252396	0.0023574	0.0192954	0.00364708	0.00294574	0.00260063	0	0.00484235	0.00354169	0.00383111	0.00362733	0.000837614	0.00223194	0.00186751	0.00205174	0.00106557	0	0.00745965	0.00607599	0.0102001	0.00357183	0.00297247	0.00326693	0.00121283	0.00290764	0.00350231	0	0.00337657	0	0.00164175	0.00112938	0.000703446	0	0	0.000656698	0.00152635	0.00252973	0.00152004
CRISPLD1	0.00497691	0.00752017	0.00240746	0.00631359	0.00389642	0.00750967	0.00905503	0.00793044	0.00177102	0.00155022	0.0017502	0.00288912	0.0169612	0.00816825	0.00603887	0.00213622	0.00487164	0.00254531	0.00518908	0.00584838	0.0025744	0.00116314	0.00861985	0.00141643	0.00352196	0.00940777	0	0.0111232	0.00921457	0.0039126	0.00691569	0.00384427	0.00263899	0.00281162	0.00602017	0	0.00477067	0.00231159	0	0.00310004	0.00480565	0.00294223	0.0132866	0.00449027	0.00975761	0.00129913	0.00328938	0.00186419
HNF4G	0.00955259	0.00242698	0.00119147	0.00644704	0.00355163	0.00234226	0	0.00126596	0	0.000464406	0.000126646	0.00191768	0	0	0.000728259	0.00132203	0.00150575	0	0.00188479	0.00229776	0.000957031	0.000719972	0.00123924	0.00198898	0.000893342	0.00103635	0	0.00523004	0.00349918	0.00163202	0.000978152	0.000968126	0.00115713	0.000604765	0.000865326	0.00278019	0	0.00026534	0	0.00248585	0.00292341	0.000757759	0	0	0.000105378	0.000848454	0.00209345	0.00199481
ZFHX4	0.281672	0.226627	0.187646	0.267784	0.252091	0.353243	0.214811	0.212174	0.192316	0.257189	0.21512	0.261217	0.206908	0.181067	0.205904	0.205329	0.400198	0.212511	0.237282	0.278831	0.226464	0.132275	0.273841	0.159427	0.23845	0.28933	0.238287	0.324264	0.276305	0.295251	0.220628	0.148549	0.197064	0.221306	0.354726	0.237584	0.201946	0.192732	0.308662	0.207833	0.223152	0.286445	0.212652	0.369876	0.304098	0.156716	0.16439	0.190376
PEX2	0.0586945	0.0471326	0.0391365	0.0423738	0.0570142	0.0848136	0.0696242	0.0441896	0.0420243	0.0491558	0.0440193	0.0382916	0.0599122	0.0408339	0.0326585	0.0412565	0.0514063	0.0229567	0.0562602	0.0485984	0.055041	0.0304676	0.038417	0.0353141	0.0443599	0.0597644	0.0529263	0.0793458	0.0644953	0.0577045	0.0533351	0.0425999	0.0384906	0.0424954	0.0325684	0.0415974	0.0426292	0.0372723	0.0269966	0.0473727	0.0365799	0.0501128	0.0321422	0.0729593	0.0503595	0.0371601	0.0316087	0.0595603
PKIA	0.0950823	0.0611723	0.026862	0.059171	0.0609952	0.0923562	0.0460079	0.048807	0.0440277	0.0450069	0.033992	0.0467468	0.0557313	0.0521762	0.0384032	0.0265741	0.107546	0.0738545	0.0491521	0.0469841	0.0417087	0.0318757	0.0448915	0.0175128	0.0375267	0.074595	0.0295221	0.0587222	0.0894687	0.0668187	0.0497859	0.0404839	0.0445151	0.0262829	0.0689021	0.0404755	0.0150959	0.0264439	0.0281276	0.0265003	0.034868	0.0393265	0.0638465	0.050644	0.0507405	0.0154197	0.0274447	0.0779088
ZC2HC1A	0.113317	0.0945865	0.0569316	0.117066	0.114919	0.1036	0.0446878	0.0731502	0.056538	0.0606027	0.0489287	0.0763015	0.039848	0.0549268	0.0635502	0.0551601	0.0790027	0.0594741	0.0524484	0.0899075	0.0779909	0.0513135	0.0675212	0.0405574	0.0587189	0.0753349	0.0640337	0.0990836	0.0995128	0.110769	0.060468	0.0574542	0.0524533	0.0562469	0.08305	0.0530578	0.00943732	0.0429302	0.128326	0.0413242	0.0511666	0.0440255	0.0952496	0.110337	0.055723	0.0403939	0.0484514	0.0743692
IL7	0.00348627	0.00545654	0.00787507	0.028347	0.0140274	0.00970049	0.00197899	0.00691752	0.00625431	0.00253891	0.00707129	0.00418568	0.0103519	0.00989896	0.00451294	0.00950918	0.00187283	0.00830652	0.00562454	0.0062267	0.00785135	0.010932	0.00459169	0.012493	0.00143745	0.00708844	0.0123284	0.013419	0.0326562	0.02068	0.00438217	0.0119488	0.00640759	0.00824871	0.00260792	0.00304969	0	0.00321707	0	0.00497756	0.00571317	0.00350255	0.0175302	0	0.00506874	0.0109301	0.00595106	0.00579456
STMN2	0.152714	0.169275	0.081754	0.158551	0.223709	0.223497	0.137725	0.14589	0.129558	0.0755677	0.0467508	0.11692	0.10168	0.126264	0.166639	0.093216	0.188098	0.113411	0.0955783	0.134844	0.103559	0.0453451	0.155197	0.0529743	0.0766483	0.204918	0.0843239	0.195984	0.20815	0.167653	0.149012	0.124609	0.136006	0.0578248	0.168999	0.115166	0.107275	0.089075	0.22188	0.0679784	0.0918822	0.0825296	0.149474	0.177596	0.162369	0.0455921	0.066849	0.0473503
HEY1	0.00677757	0.00727115	0.00389147	0.00412874	0.00976726	0.00171962	0.00371589	0.00509057	0.0039548	0.00361139	0.00132422	0.000873967	0.00570175	0.00306269	0.00597785	0.0019155	0.00684661	0.0143511	0.00176158	0.00302151	0.00312921	0.00120114	0.00502709	0.00117935	0.00412487	0.00731083	0.00602418	0.00821198	0.00735798	0.0041621	0.00818002	0.00474278	0.00548034	0	0.0105274	0.00698322	0.00169849	0.003368	0	0.00338166	0.00267595	0	0.00761246	0.00400866	0.00268433	0.00114048	0.00292907	0.00459661
MRPS28	0.00103963	0.00421365	0.00499744	0.00362659	0.00284288	0.0127414	0.00349166	0.00465231	0.0040782	0.00265501	0.00106208	0.00285463	0.00167527	0.0073033	0.00416789	0.00378562	0	0	0.00563155	0.00328668	0.00594823	0.0032143	0.0030603	0.00219069	0.00132622	0.00576515	0	0.00236806	0.0072672	0.00378561	0.00261666	0.00427027	0.00537829	0.00159649	0.00300426	0.00381733	0	0.00224964	0	0.00207075	0.00164251	0.00448505	0.00601506	0.00749333	0.00446485	0.00314898	0.00127121	0.00192302
AC036214.3	0.00360627	0.000194872	0.000949931	0	0	0	0.00183924	0.00033032	0.00131019	0.00108442	0.000985462	0.00103346	0	0	0.000305521	0	0.00243914	0	0.0010953	0	0	8.84047e-05	0.000294746	0.000168751	0.00131747	0	0	0	0.000351512	0	0.00155482	0.000453796	0.000299202	0	2.02797e-05	0.00113743	0.00195111	0.00111144	0	0.00073832	0	0	0	0	0	0.000580752	0.000403865	0.000731029
TPD52	0.166552	0.181364	0.166582	0.190437	0.205124	0.212447	0.103953	0.172003	0.148713	0.168741	0.134483	0.208973	0.132564	0.190374	0.186809	0.174925	0.197549	0.206617	0.162871	0.168933	0.217991	0.12544	0.173978	0.160573	0.140079	0.161788	0.207856	0.188799	0.182263	0.187537	0.165859	0.135029	0.141329	0.160046	0.177765	0.188431	0.11487	0.158375	0.175606	0.182675	0.200141	0.196199	0.215412	0.159026	0.206448	0.146111	0.163716	0.135919
ZBTB10	0.0227662	0.0269307	0.0226726	0.0155785	0.0229802	0.0408925	0.0110507	0.018925	0.015255	0.0189101	0.0242372	0.0211616	0.0104294	0.022751	0.0156311	0.0158509	0.0350626	0.0235731	0.0223419	0.0248735	0.0135428	0.016063	0.0266429	0.0141692	0.0135356	0.0182782	0.0108129	0.026659	0.0305734	0.0228157	0.0190871	0.0233618	0.0144721	0.0214319	0.0210028	0.0319723	0.0198622	0.0148527	0.0372832	0.023988	0.0198973	0.0355513	0.00786509	0.0408744	0.0248586	0.0142714	0.0139383	0.0282401
ZNF704	0.389451	0.355804	0.275322	0.317244	0.395583	0.427996	0.254351	0.29597	0.264072	0.364944	0.268785	0.39502	0.356521	0.299501	0.338776	0.347823	0.506579	0.382658	0.327095	0.36204	0.334484	0.213483	0.37713	0.249215	0.312042	0.395641	0.259234	0.415334	0.392387	0.394699	0.317264	0.239421	0.280244	0.317764	0.470954	0.352721	0.272448	0.285811	0.436875	0.288439	0.344671	0.337258	0.305224	0.488149	0.47198	0.22358	0.25114	0.270129
PAG1	0.131286	0.08561	0.0835713	0.132823	0.138626	0.13151	0.109168	0.0679377	0.0829744	0.101599	0.109978	0.109453	0.121465	0.0749618	0.0905875	0.108315	0.0818469	0.100345	0.0943295	0.117825	0.121276	0.0822992	0.088805	0.0795903	0.137228	0.0973196	0.0811493	0.0905814	0.139116	0.113075	0.077554	0.0771512	0.107563	0.10049	0.141085	0.0987474	0.14144	0.0712284	0.0245851	0.0857559	0.0916614	0.111537	0.0957809	0.138403	0.160854	0.0826537	0.0794115	0.100195
FABP5	0.0157371	0.0123055	0.0130154	0.0216031	0.0182336	0.00518852	0.0170819	0.0184715	0.0091212	0.00609851	0.00630022	0.0124948	0.00167322	0.00663873	0.0125261	0.0108341	0.00739319	0.0172239	0.0190196	0.0167304	0.0114032	0.0110716	0.0120874	0.00880518	0.00906432	0.00890747	0.0102009	0.024285	0.0256475	0.0120483	0.0140571	0.013753	0.0106874	0.00186431	0.0188159	0.0163679	0.0133278	0.0087721	0.00357704	0.0168719	0.0221302	0.00421268	0.0162323	0.00727215	0.01647	0.012317	0.00865501	0.00590636
PMP2	0.0275724	0.0360379	0.0549294	0.0677229	0.053718	0.0348044	0.0681198	0.042088	0.0445362	0.0477893	0.0700934	0.0708781	0.0299355	0.0346355	0.0293574	0.040841	0.0559934	0.0444056	0.0619947	0.0492738	0.0380914	0.0426714	0.0392155	0.0292465	0.077085	0.054675	0.0484124	0.032758	0.126029	0.0497539	0.0144984	0.0274783	0.0436581	0.0415755	0.0843351	0.038627	0.0230761	0.0333667	0.0258743	0.0161437	0.0400674	0.0250973	0.062322	0.0650429	0.098899	0.0606638	0.0230977	0.0199828
FABP9	0	0	0	0	0	0	0	0	0	0	0	0	0	0	0	0.00121017	0	0	0	0	0	3.72291e-05	0	0	0	0	0	0	0	0	0	0	0.000300154	0	0	0	0	0	0	0	0	0	0	0	0	0.000142371	0.000155455	0
FABP4	0	0	0	0	0	0	0	0	0	0	0	0	0	0	0	0	0	0	0	0	0	0	0	0	0	0	0	0	0	0	0	0	0	0	0	0	0	0	0	0	0	0	0	0	0	0	0	0
FABP12	0	0	0.00023794	0	0	0	0	0.000626222	0	0	5.36645e-05	0	0	0	0	0	0	0	0	0.0016144	0	5.44644e-05	0	0	0	0	0	0	0	0	0	0	0	0	0	0	0	0	0	0	0	0	0	0	0	0	0.000289254	0
IMPA1	0.0315671	0.0297954	0.0216028	0.0363551	0.0323873	0.0442359	0.02189	0.0211409	0.0160263	0.0164502	0.0201013	0.0186477	0.0249772	0.0208339	0.0223061	0.0202491	0.0307439	0.0167157	0.0250091	0.0164877	0.0204713	0.0135161	0.023938	0.0154308	0.0141891	0.0286766	0.0333619	0.0338299	0.0382144	0.0316869	0.0223278	0.0272561	0.0202676	0.0197567	0.0284149	0.0383655	0.0204847	0.0199805	0.0109382	0.0178516	0.0231234	0.0125608	0.0298823	0.0222385	0.031763	0.0125632	0.0149968	0.0201741
SLC10A5	0	0.000171871	0.000259428	0.000978656	0.00107834	0	0	0.000499757	0.000283476	0	0.000280458	0	0	0.0014074	5.60404e-05	0	0	0	0	0	0.000801728	0.000253118	0.00250366	0.000133538	0.000107647	0	0	0	0	0.00258794	0.0014234	0.000751607	0.000316349	0	0.00168011	0.00230366	0	0.000587079	0	0	0	0.000377832	0	0	0.00213062	0.000116464	0	0.000982692
ZFAND1	0.0457171	0.0436207	0.0280898	0.0639341	0.0520203	0.0619147	0.0327034	0.041126	0.0383848	0.0346801	0.0287853	0.0247873	0.0264087	0.0377631	0.0393261	0.0405413	0.0279373	0.0383757	0.0435265	0.050655	0.037672	0.023428	0.0483326	0.0246871	0.0274357	0.0496195	0.033903	0.0587218	0.0678055	0.0440519	0.0411648	0.0415193	0.0384488	0.0272903	0.0393806	0.0357836	0.0250631	0.0286266	0.0567125	0.0484936	0.0176268	0.0365992	0.0422996	0.0326135	0.0458569	0.0238534	0.0207828	0.0400045
CHMP4C	0	0.000424038	9.0284e-05	0	0.00100095	0	0	0.000226488	0.00072975	0.000229653	0.000166373	0	0	0	0	0	0	0	0	0.000605292	0.000156669	0.000178141	0	0	0	0	0	0	0.000419315	0	0	0.000205336	0	0	0	0	0	7.02142e-05	0	0	0	0	0	0	0	0	0.000238096	0.000136023
SNX16	0.0237041	0.0279382	0.0201283	0.0386067	0.0357729	0.0362658	0.0358266	0.0251633	0.0240822	0.0246458	0.023308	0.0232265	0.00923585	0.019757	0.0197979	0.0227506	0.0175673	0.0156355	0.026451	0.0211519	0.0250669	0.0157261	0.0237648	0.0175362	0.0240504	0.0327864	0.0244438	0.0345334	0.0287598	0.0349685	0.0221176	0.0176099	0.0225484	0.021915	0.0220304	0.0222209	0.0158962	0.0219242	0.036967	0.023833	0.0154225	0.0366071	0.0221734	0.0372892	0.0238792	0.0156372	0.0147714	0.0257797
RALYL	0.434693	0.381846	0.182517	0.366382	0.448633	0.491868	0.259353	0.270942	0.222022	0.188683	0.143166	0.294847	0.294656	0.216907	0.34298	0.229516	0.47065	0.331562	0.219178	0.33265	0.276667	0.116147	0.391991	0.124292	0.233131	0.456506	0.297303	0.454681	0.440907	0.345542	0.284657	0.219279	0.249351	0.169067	0.438161	0.352589	0.241481	0.199035	0.421198	0.224969	0.222447	0.23862	0.343894	0.510891	0.41946	0.105729	0.149995	0.135951
LRRCC1	0.0262067	0.027454	0.0186346	0.0270639	0.0235952	0.0270256	0.00866912	0.0201775	0.0195813	0.0284942	0.0215709	0.0278407	0.0137403	0.024663	0.032657	0.0340808	0.0106105	0.015564	0.0204955	0.0240772	0.0252984	0.0159257	0.0173634	0.0163294	0.0144747	0.0291247	0.0109937	0.0222211	0.0143129	0.0257408	0.0148848	0.0182894	0.0123705	0.0148848	0.0292397	0.0236261	0.00383756	0.010936	0.0336987	0.0154127	0.0164483	0.0257847	0.0204765	0.0315338	0.0130711	0.0137447	0.0169391	0.0236572
E2F5	0.00369086	0.00800963	0.00592773	0.0142523	0.00992413	0.00592416	0.0365771	0.00781129	0.00876001	0.0135552	0.00709394	0.00754877	0.00270261	0.00899822	0.0100471	0.0062081	0.00437412	0	0.00973421	0.0101255	0.00766065	0.0067266	0.0124938	0.0081464	0.00645175	0.0137368	0.0304074	0.0108104	0.0146433	0.0162019	0.00871212	0.00833535	0.0101756	0.00709048	0.00370925	0.0140739	0.0100476	0.0107117	0	0.00449511	0.0113384	0.0125299	0.00674179	0.0192638	0.00888677	0.00595328	0.00679828	0.00877519
CA13	0.0124162	0.0102077	0.0101435	0.0204132	0.0162042	0.0218511	0.0280998	0.010618	0.00550999	0.0115773	0.0118247	0.0105284	0.0246987	0.0115602	0.00745594	0.00907791	0.00857526	0.0123182	0.0107736	0.0157638	0.012995	0.00996034	0.0107729	0.00657599	0.011534	0.0182777	0.0195992	0.0170829	0.0134107	0.0207685	0.0170927	0.012146	0.0114792	0.0122456	0.019931	0.0101866	0.00981976	0.00825923	0	0.0128911	0.0207202	0.0221064	0.0166814	0.0242571	0.0144604	0.00789503	0.00630109	0.0171674
CA1	0.000289587	0.00154051	0.00437543	0.00437352	0.00445048	0	0	0.00307723	0.00466731	0.00105855	0.00249477	0.00103236	0	0.00507687	0.00244562	0.00478985	0	0.00626977	0.00339642	0.00644597	0.00213775	0.00272556	0.0010431	0.00266828	0.00116722	0.00221357	0	0.00131784	0.00953525	0.00452756	0.00242574	0.00303285	0.00103474	0.00345241	0.000167029	0.00139309	0	0.00113185	0	0.00246637	0.00646748	0.00362299	0.0019925	0	0.00109115	0.0014419	0.000614591	0.0019805
CA3	0.00619996	0.0168675	0.0108235	0.0150456	0.0144874	0.025517	0.00623851	0.0119337	0.0117174	0.00801544	0.019805	0.0139342	0.0204034	0.0142219	0.00934333	0.00499645	0.0294011	0.0200355	0.0139184	0.011538	0.0108511	0.0141261	0.0198652	0.00753161	0.0158267	0.0128073	0.0379896	0.0248094	0.0174005	0.0184887	0.0177565	0.0128033	0.0112542	0.0142801	0.0149724	0.00904112	0.013834	0.0144799	0.0224422	0.0222569	0.00684011	0.0136885	0.00941499	0.017798	0.0115825	0.00803519	0.00891507	0.0135927
CA2	0.157155	0.138132	0.115267	0.180753	0.14306	0.209676	0.337583	0.11502	0.189225	0.212648	0.22921	0.193684	0.181287	0.243766	0.196938	0.190784	0.246628	0.220107	0.191114	0.163961	0.199042	0.0606235	0.211624	0.112245	0.136729	0.170677	0.149068	0.142411	0.0924329	0.178889	0.219736	0.0878312	0.118691	0.198836	0.111865	0.139921	0.286826	0.210616	0.207603	0.0822802	0.2588	0.129893	0.117245	0.220726	0.106769	0.0975306	0.149996	0.101162
ATP6V0D2	0.00632396	0.0120175	0.00304578	0.0086391	0.00312948	0.014869	0.00548242	0.00646343	0.00405428	0.00830204	0.0214263	0.00126897	0.0132795	0.00509864	0.0172362	0.00124142	0	0	0.00178905	0.0015009	0.00606098	0.00246015	0.0239057	0.00261837	0.00326423	0.0212899	0.0022734	0.00229426	0.00855478	0.01182	0.0840789	0.00463712	0.00124293	0.00421771	0.00591006	0.00296003	0.00160818	0.00464908	0.0943701	0.00186135	0.00629183	0.0117188	0	0.00647779	0.007233	0.00220314	0.00148232	0.00998487
PSKH2	0	7.32099e-05	0.000183038	0.0010126	0.000564529	0	0	3.03366e-05	0	0.000621814	0.000620391	0	0	0.000790722	0	0	0	0	0.00025724	0	0	0.000139125	0	0.000216105	0.000281836	0	0	0	0.00106627	0	0.000995618	0	0.000130381	0	0.000402646	0	0	0.000212292	0	0	0	0	0	0	0.00179978	0	0	0
SLC7A13	0.00109617	0.00158776	0.00109753	0.00119714	0.000654859	0	0	0.000358888	0	0.00106086	0.000238936	0.000929894	0	0	0.000689685	0.00137668	0	0	0.00113116	0.00252193	0	0.000459141	4.47091e-05	0.000528624	0.00033227	0.00599628	0	0.000578777	0.00101562	0.00128092	0	0.000466666	0.000856021	0	0.000303158	0.00101349	0	0.000987855	0	0	0	0.000514888	0	0.00204764	7.75624e-05	0.000434416	0.000424685	0.00107831
WWP1	0.166326	0.166872	0.15272	0.183817	0.200729	0.169699	0.107675	0.133437	0.151019	0.178381	0.133913	0.164864	0.133516	0.137378	0.142508	0.161366	0.240861	0.144418	0.158146	0.161624	0.145163	0.131531	0.149846	0.112149	0.151244	0.217531	0.173991	0.210869	0.174378	0.182368	0.156359	0.154834	0.150533	0.151956	0.144038	0.118692	0.135614	0.146682	0.138584	0.222648	0.181169	0.168788	0.132555	0.218708	0.186934	0.115682	0.117395	0.14075
RMDN1	0.0911038	0.0673978	0.0622824	0.0750429	0.0851564	0.0884308	0.0785722	0.0609987	0.0572041	0.0583806	0.056637	0.0669466	0.0506628	0.085692	0.0534384	0.0813077	0.064448	0.071149	0.0671834	0.078577	0.0681666	0.0638401	0.0600305	0.0484675	0.0692734	0.0588309	0.058687	0.0814625	0.0793899	0.0904782	0.0545646	0.0688003	0.0685573	0.0740453	0.0768584	0.0657947	0.0420812	0.0447715	0.110941	0.0820329	0.0903431	0.0802698	0.0755824	0.061853	0.0799722	0.0502006	0.0417069	0.0667286
CPNE3	0.0799067	0.0575059	0.0413462	0.058026	0.0522402	0.0697334	0.0447013	0.0431084	0.038823	0.0399569	0.0376778	0.0491248	0.0373713	0.0419847	0.0284743	0.0415371	0.048709	0.0174896	0.0466257	0.0586269	0.0488533	0.0322572	0.0404827	0.0289317	0.0417569	0.0547035	0.0831511	0.048555	0.0725751	0.0574831	0.0493749	0.0416622	0.0374	0.0398237	0.0407905	0.0426507	0.0348122	0.0318999	0.0299046	0.054008	0.0413824	0.0562643	0.0292722	0.0574911	0.0568215	0.0273504	0.0270888	0.0404855
CNGB3	0.0121336	0.00399992	0.00414421	0.0172251	0.00926332	0.00906688	0.00323688	0.00519243	0.00346123	0.00564696	0.00377483	0.00165185	0.00252307	0.00422932	0.0101441	0.00883098	0.0123434	0	0.00280022	0.00368949	0.00183282	0.00609909	0.00996959	0.00689744	0.00211374	0.00589947	0.00550596	0.00863982	0.0181955	0.0108836	0.00436251	0.00888118	0.00437935	0.00735007	0.00435337	0.00289689	0.00889607	0.00390176	0.0235928	0.004873	0.00212961	0.00369073	0.0126324	0.00598059	0.00665674	0.00570264	0.0058325	0.00388628
CNBD1	0.0126058	0.00392144	0.00475463	0.007114	0.00658919	0.00627401	0.00262452	0.00521914	0.00656645	0.00969059	0.0033794	0.0012983	0	0.00737082	0.00535313	0.00631932	0.00132618	0.00223005	0.00297315	0.00805749	0.00605084	0.00311151	0.00597169	0.00817034	0.00584163	0.0052055	0.00236314	0.00494783	0.00761633	0.0093872	0.0191121	0.00255518	0.0032876	0.00253351	0.0162803	0.010846	0	0.00297235	0.021567	0.00765392	0.00165634	0.00359957	0.00272411	0.00118542	0.00519059	0.00225304	0.00485046	0.00294733
DCAF4L2	0	0	0	0	0	0	0	0	0	0	0	0	0	0	0	0	0	0	0	0	0	0	0	0	0	0	0	0	0	0	0	0	0	0	0.000167029	0	0	0	0	0	0	0	0	0	0	0	0	0
MMP16	0.144945	0.130487	0.0636233	0.148611	0.169418	0.19044	0.0675524	0.0919885	0.0911475	0.055679	0.0404479	0.0853845	0.0748218	0.0677628	0.10945	0.0672474	0.159866	0.135728	0.0743846	0.0942302	0.0722367	0.0333603	0.142733	0.0371698	0.0706679	0.164347	0.127398	0.176752	0.163173	0.137843	0.0978959	0.0808378	0.0735751	0.0482133	0.129601	0.10028	0.0485641	0.0530013	0.147885	0.0762477	0.0808053	0.0754122	0.119695	0.154451	0.138311	0.0330574	0.0441302	0.0423046
RIPK2	0.0237672	0.0211294	0.0209597	0.0277848	0.0289559	0.0354119	0.0256156	0.0215667	0.0236563	0.0209337	0.0220319	0.02512	0.0169869	0.0180697	0.0175267	0.0193289	0.0201661	0.0216642	0.0219348	0.0236224	0.0117129	0.0173427	0.0191182	0.0150021	0.0170883	0.0250216	0.0028944	0.0266257	0.0405326	0.0177875	0.0138588	0.0122278	0.0199674	0.0206282	0.0270999	0.0235983	0.0299802	0.0110408	0.0268598	0.0165382	0.0135901	0.0273342	0.0218744	0.0271361	0.0177665	0.0162436	0.0111079	0.0476014
OSGIN2	0.0070486	0.0109737	0.00899304	0.0198193	0.0174455	0.0206778	0.0144714	0.0104818	0.0136668	0.0087649	0.0105799	0.00523851	0	0.0169577	0.0100555	0.019156	0.0113711	0.0241287	0.0104608	0.0120073	0.0131617	0.00754985	0.0137649	0.00470179	0.0119981	0.0112584	0	0.0217148	0.0195046	0.0189205	0.011282	0.0135522	0.00808343	0.0118819	0.0111438	0.0134217	0.00681001	0.00696168	0.0020309	0.00863585	0.0094255	0.00721124	0.00511657	0.0047759	0.0114868	0.00734224	0.0082628	0.025788
NBN	0.0861557	0.0610028	0.0514478	0.0920906	0.0709208	0.0981811	0.0267193	0.0550315	0.0559982	0.0541162	0.0615852	0.0806464	0.0384214	0.0724185	0.0504529	0.0602621	0.0592908	0.0708606	0.0606123	0.0587636	0.0645207	0.0381364	0.0519817	0.0427185	0.0543652	0.0623376	0.0493324	0.0934075	0.0678589	0.0739366	0.0497024	0.0422044	0.0520146	0.0602641	0.0678941	0.0590636	0.016194	0.0405755	0.0565337	0.0441419	0.0685309	0.0612736	0.056515	0.08021	0.0417223	0.0459018	0.0351937	0.0362002
DECR1	0.0653585	0.0500027	0.0403254	0.0424314	0.0526172	0.0584341	0.0383932	0.0590547	0.0534365	0.0558178	0.0506204	0.0595877	0.0594337	0.0806466	0.0598972	0.0569218	0.0570044	0.0416855	0.0568252	0.039844	0.0585766	0.0428914	0.0655292	0.0529368	0.0389871	0.0608573	0.0497408	0.0579878	0.05881	0.053627	0.0595603	0.0416975	0.0488659	0.0569953	0.057984	0.0537265	0.0234124	0.0448739	0.139837	0.0437802	0.0562184	0.0785858	0.105098	0.0611442	0.0330057	0.0533367	0.0487965	0.0616335
CALB1	0.00651518	0.00611758	0.00198161	0.0113831	0.00862365	0.00911046	0.00698573	0.0105546	0.00701791	0.00160237	0.00214203	0.00472757	0.00806294	0.00634132	0.00726773	0.00252222	0.00150575	0.00411566	0.00320422	0.00382013	0.0034354	0.0010824	0.00825043	0.00194284	0.00335858	0.00778585	0.0111928	0.00897608	0.0113692	0.00866568	0.00821878	0.00643383	0.00932337	0.000960954	0.00852763	0.00370177	0.00183979	0.00320489	0	0.00371486	0	0.00201745	0.00369782	0.00551603	0.00936862	0.00131107	0.00230499	0.0018785
TMEM64	0.168975	0.158612	0.114409	0.131579	0.140099	0.133481	0.0576105	0.134878	0.092919	0.116552	0.0960992	0.142608	0.148392	0.122132	0.136128	0.114709	0.121158	0.0720953	0.133172	0.0952176	0.138782	0.102616	0.14184	0.102755	0.128813	0.131569	0.140916	0.134743	0.124146	0.127268	0.11656	0.0818129	0.107688	0.109332	0.155912	0.144855	0.117369	0.0990699	0.136503	0.131348	0.159378	0.0916304	0.143023	0.129213	0.135444	0.105876	0.0905018	0.0785744
NECAB1	0.497915	0.430642	0.299934	0.384632	0.431168	0.467572	0.212819	0.324565	0.271733	0.342828	0.264887	0.403722	0.324695	0.360124	0.349859	0.317235	0.399128	0.341053	0.357408	0.375566	0.381696	0.232572	0.387027	0.233664	0.330521	0.444451	0.33397	0.436574	0.437808	0.39772	0.281954	0.250223	0.304379	0.289723	0.466811	0.419598	0.286434	0.264777	0.4138	0.301127	0.361542	0.404593	0.390461	0.470488	0.473633	0.216474	0.222871	0.187976
C8orf88	0.0081181	0.00300426	0.00430046	0.00712314	0.00507283	0.000817078	0.00572878	0.00532824	0.00277039	0.00272397	0.00444565	0.00297863	0.00196055	0.00400471	0.00256975	0.00133995	0	0	0.00874879	0.00126766	0.00174838	0.00423819	0.00932935	0.00471957	0.0036974	0.00377858	0.00127858	0.0106981	0.00405333	0.00410103	0.00737273	0.00296347	0.00370821	0.00427878	0.00617425	0.00455444	0.0122859	0.00513119	0.00980817	0.00703475	0.00346946	0.00210652	0.0102616	0.0121313	0.00882274	0.00395453	0.00283593	0.0030724
PIP4P2	0.0655018	0.0512205	0.0491183	0.0647767	0.0731387	0.0620871	0.0599376	0.0523574	0.0418622	0.0589795	0.0533501	0.0666393	0.0533769	0.0498045	0.0488666	0.048429	0.0618827	0.0633429	0.0592378	0.0420843	0.0628967	0.0357115	0.0467164	0.0341246	0.0509886	0.0599362	0.039968	0.0816702	0.0721025	0.0625971	0.0591642	0.0344201	0.0443425	0.0418084	0.0572276	0.050493	0.0570454	0.0490459	0.0604009	0.0467232	0.0559553	0.0596317	0.0468985	0.0908572	0.0644549	0.0377785	0.0289025	0.042723
OTUD6B	0.029113	0.030626	0.0266324	0.0487789	0.0380171	0.0375527	0.0439409	0.0289495	0.0254941	0.0211167	0.0279158	0.0254157	0.0348318	0.0337981	0.0193782	0.0208199	0.0371594	0.0117299	0.030221	0.0253646	0.0323969	0.0218456	0.0220483	0.0232831	0.0273298	0.0212295	0.0155935	0.0434876	0.0370596	0.0403251	0.0248289	0.0291907	0.0237181	0.0210736	0.0251131	0.0319836	0.0112028	0.021725	0.0450952	0.0260723	0.0182749	0.0335963	0.0228308	0.0403559	0.0306205	0.0214216	0.0165784	0.0321328
LRRC69	0.052054	0.0514903	0.0391531	0.0452572	0.0477033	0.0424597	0.0696759	0.0395609	0.0297103	0.0450006	0.0428412	0.034449	0.0337828	0.041193	0.0395034	0.0520688	0.0865814	0.0302896	0.0458742	0.0281295	0.0524043	0.0347456	0.0308945	0.0362014	0.0343762	0.0325632	0.0161838	0.0548417	0.0572209	0.0389746	0.0422847	0.0462731	0.0367609	0.0304516	0.0297497	0.0539283	0.0570173	0.0506223	0.0596955	0.0818696	0.0527076	0.021667	0.0256295	0.0517679	0.0437672	0.0383552	0.0378515	0.0336541
SLC26A7	0.00362773	0.00591032	0.00641749	0.00929749	0.00884069	0.00286639	0.0170256	0.00436726	0.0026132	0.00611159	0.0101236	0.00447832	0	0.00105566	0.0034258	0.00156035	0.0186061	0	0.0061206	0.00366423	0.00650363	0.00806911	0.00424479	0.00686258	0.00895868	0.00759062	0	0.00879999	0.0100975	0.00531361	0.00649226	0.0089271	0.00838725	0.00517039	0.00235099	0.00633486	0.015626	0.0148463	0.00351525	0.014801	0.00363887	0.0101782	0.00436319	0.00603922	0.009554	0.00512918	0.01031	0.017457
RUNX1T1	0.167809	0.112515	0.0676533	0.128643	0.131757	0.238963	0.0733693	0.0896208	0.0714294	0.092897	0.0821769	0.0978628	0.0994991	0.0890617	0.0852609	0.0735776	0.103332	0.114704	0.0897151	0.120304	0.0859969	0.0844073	0.117587	0.0555152	0.0956152	0.124947	0.119405	0.15052	0.188647	0.146672	0.0961127	0.11632	0.0876493	0.0728775	0.165375	0.109925	0.0642929	0.0494193	0.133818	0.0979131	0.0921049	0.0948602	0.0920716	0.104818	0.109601	0.0663864	0.0624953	0.126642
TRIQK	0.104964	0.109592	0.0657429	0.0649502	0.0787094	0.101886	0.0397716	0.070565	0.0463996	0.0610155	0.113174	0.106622	0.0835521	0.0758542	0.0652635	0.0612233	0.0849627	0.0745548	0.0582023	0.0743982	0.0798094	0.0772032	0.0619044	0.0470454	0.0719799	0.0808633	0.0643627	0.091332	0.13527	0.0601108	0.0636002	0.0760584	0.0704308	0.0567769	0.104214	0.0869286	0.0359369	0.0528758	0.0351118	0.0882545	0.0449895	0.0718207	0.0889327	0.0754323	0.0689562	0.0659285	0.0503937	0.0948326
FAM92A	0.0355232	0.023301	0.0118367	0.0225657	0.0373646	0.0355039	0.0107481	0.0254175	0.0137831	0.0104071	0.00878857	0.0203172	0.00153992	0.0206036	0.0194403	0.0151957	0.0367737	0.0164699	0.0156607	0.0162346	0.0173142	0.00929891	0.0176298	0.00789256	0.00835604	0.0252895	0.0109106	0.0367572	0.0291709	0.0287071	0.0225912	0.0225605	0.0279296	0.013884	0.0280924	0.017282	0.0143924	0.0100203	0.0373788	0.0148748	0.0237086	0.0135346	0.0310602	0.0165633	0.0402305	0.00763397	0.00636693	0.011524
RBM12B	0.0670954	0.0578166	0.0520235	0.0786329	0.0723632	0.0716968	0.049304	0.0546605	0.0379125	0.0635679	0.0404643	0.0626043	0.0405091	0.055469	0.049758	0.051041	0.0758102	0.0454671	0.0628535	0.0567251	0.0604812	0.0448623	0.047029	0.039298	0.0510483	0.0614833	0.0585812	0.0793861	0.0905208	0.0740988	0.0596198	0.0519434	0.054406	0.0581385	0.0593749	0.0412969	0.0431764	0.0510325	0.0678705	0.0751438	0.0479383	0.0679822	0.06378	0.0651106	0.0580695	0.0388777	0.0359871	0.07696
TMEM67	0.0405648	0.0319378	0.0138743	0.0368608	0.046065	0.0323532	0.0219504	0.0279949	0.0275794	0.0155678	0.00971111	0.0237672	0.00666477	0.0214992	0.0222919	0.0169214	0.0327941	0.0220804	0.0252098	0.0251121	0.0236573	0.00704432	0.0252268	0.00926097	0.013278	0.0417431	0.0224774	0.0469263	0.0389684	0.0216427	0.0268123	0.0260969	0.0239068	0.0101087	0.0234992	0.0339518	0.00512083	0.0154195	0	0.012044	0.017307	0.01717	0.0223049	0.0282172	0.0319549	0.00660183	0.0113993	0.0172833
PDP1	0.0767523	0.0713318	0.0361218	0.0643385	0.0819023	0.0848672	0.0409553	0.0514042	0.0364502	0.0223469	0.0196748	0.0393909	0.0422582	0.0307914	0.0454004	0.0205481	0.0565809	0.0658962	0.0261714	0.0474584	0.0291254	0.0146965	0.054167	0.0151787	0.0395035	0.0779361	0.0581754	0.0830829	0.0840231	0.0675366	0.0486952	0.041756	0.0506755	0.0303977	0.0452499	0.0653959	0.0465191	0.0300828	0.0825207	0.0191501	0.0159322	0.0304281	0.0514893	0.0543398	0.0347128	0.012574	0.0151278	0.0270506
CDH17	0.000740031	0.00211695	0.000533638	0.00113984	0.000404312	0.00215365	0.00229489	0.000370842	0.000196809	0.00209292	6.91306e-05	0	0	0.00207165	0.000118976	0.00172664	0.00149083	0	0.000385808	0	0.00135248	0.000310727	0.000298668	0.000279356	0.000148109	0	0	0.000383283	0.00406817	0.0021512	0.000261624	0.000912463	0.000264377	0.000457295	0.00195647	0	0	0.00110775	0.00764208	0.00220215	0	0	0.00666733	0	0.00251096	0.00052094	0	0.000326068
GEM	0	0.0012822	0.00137399	0.00152085	0.000977322	0.000786961	0.00265343	0.000306492	0.000210121	0	0.000365372	0.000260267	0	0	0.000628996	0.00207301	0.0217572	0.00320619	0.000366724	0	0.000522862	0.000245527	0.00228865	0.000167904	4.67689e-05	0	0	0	0.00153988	0.0051195	0.000812368	0.00181964	0.000660702	0.000620414	0.00233133	0.000842115	0.00382099	0.000191462	0	0.000880505	0	0	0	0	0.000283335	0	0.000499921	0.00207668
RAD54B	0.000903443	0.00732532	0.00479559	0.00627292	0.0110774	0.011067	0.0057767	0.0082978	0.0084264	0.00968815	0.00421677	0.00672557	0.0281287	0.00531105	0.00799804	0.00434633	0.0127617	0.00102146	0.00726871	0.00421067	0.00911501	0.00400568	0.00407259	0.00417239	0.00753614	0.00511777	0.00127858	0.00676119	0.00823938	0.00820075	0.00961152	0.00723356	0.00599941	0.0064244	0.00901243	0.00392345	0.0124772	0.0044576	0.0332819	0.00376619	0.00272332	0.00458607	0	0.00619051	0.00446551	0.00414669	0.00248151	0.00560094
VIRMA	0.0824109	0.0779685	0.060868	0.0645721	0.0749349	0.0840571	0.0532394	0.0626273	0.0600295	0.0711763	0.0562363	0.0760037	0.0672029	0.0736849	0.0743594	0.0933084	0.0699251	0.0813117	0.0736519	0.08907	0.0746666	0.0537013	0.0681556	0.0610402	0.0498937	0.0789164	0.0666443	0.0743958	0.0705419	0.0724925	0.0602242	0.0694707	0.0619939	0.0705987	0.0565679	0.101598	0.060646	0.0616509	0.0594423	0.0645729	0.0767237	0.0694673	0.0983824	0.077571	0.0700805	0.0481797	0.0488925	0.0850134
ESRP1	0.00229866	0.00135172	0.00102127	0.00423947	0.000911737	0.00331291	0	0.000481857	0.00294735	0.000484859	0.000731952	0.00516588	0	0.00069535	0.000551872	0.00122756	0	0	0.00187133	0.00156843	0.000337496	0.000550483	0.000141871	0.000682392	0.00138791	0.00185125	0.00846674	0.00484115	0.00459636	0.00288396	0.00098094	0.000470281	0.0021502	0	0.000595849	0.00190892	0.00767775	0.00156023	0	0.00116802	0.000621602	0	0	0	0.00175145	0.000660078	0.000969435	0.000872276
DPY19L4	0.0572254	0.0759953	0.0557914	0.0756181	0.0646958	0.0534051	0.0446939	0.0557759	0.0505833	0.0630339	0.0527788	0.0686683	0.0493293	0.0491744	0.0523223	0.0462813	0.0602192	0.0518989	0.067773	0.0581828	0.0600858	0.0475878	0.0493377	0.0403064	0.0578271	0.0763921	0.064059	0.0556726	0.0743637	0.0662814	0.0478928	0.0598232	0.0463021	0.0475245	0.0529021	0.0717949	0.0346625	0.0483009	0.0296787	0.0668478	0.0625908	0.0624231	0.07366	0.0683796	0.0444581	0.0413447	0.0386825	0.0537672
INTS8	0.0497533	0.0577372	0.048811	0.0741536	0.0728518	0.0774724	0.0489251	0.0568513	0.0521949	0.0655563	0.0448571	0.0612139	0.0787259	0.0605293	0.058531	0.0605175	0.110295	0.0582405	0.0598974	0.0703442	0.0600417	0.0416285	0.0660424	0.0449739	0.0520337	0.0582838	0.0421246	0.0828075	0.065653	0.0605583	0.0667231	0.0563214	0.0624723	0.0515832	0.0546597	0.0714988	0.0273982	0.0531346	0.0390401	0.0607183	0.0608539	0.0856584	0.0944376	0.0653736	0.0431749	0.0417868	0.0432478	0.0718957
CCNE2	0.0280611	0.0227141	0.0215338	0.0326846	0.0398993	0.0254489	0.0172548	0.0252297	0.0342625	0.0236648	0.0227117	0.0241956	0.027114	0.0381624	0.0180345	0.0373887	0.0108104	0.0421892	0.0378616	0.0430329	0.0187691	0.0198124	0.0233311	0.0234877	0.0142299	0.0344142	0.0182093	0.019081	0.0340899	0.0351256	0.0203043	0.0127004	0.0188102	0.0304757	0.026893	0.0320441	0.00669771	0.0187257	0.0204068	0.00786185	0.0384223	0.0296809	0.0188204	0.0123256	0.0199502	0.0239494	0.0205102	0.00670199
NDUFAF6	0.127235	0.159215	0.128177	0.152551	0.118044	0.118094	0.256422	0.132185	0.1018	0.162707	0.126679	0.118336	0.0935936	0.119044	0.110496	0.0897506	0.305979	0.110026	0.143523	0.119295	0.090925	0.0783604	0.145754	0.0964982	0.109559	0.112936	0.134079	0.178019	0.153772	0.138171	0.166273	0.118814	0.165215	0.183038	0.15559	0.133343	0.22496	0.197372	0.15804	0.150778	0.123481	0.129422	0.125904	0.211812	0.260662	0.0940166	0.0926801	0.168165
TP53INP1	0.0119631	0.0173432	0.0172532	0.0277512	0.0242586	0.0389964	0.0145365	0.0140482	0.0166833	0.0133602	0.0170603	0.0170095	0.0106789	0.0206808	0.0120733	0.0120274	0.0168661	0.00251123	0.017322	0.0207	0.01273	0.0127538	0.0135728	0.0150244	0.0146434	0.0206637	0.0208626	0.0277354	0.0308679	0.0228268	0.0152663	0.0183707	0.0148709	0.0146288	0.0273262	0.0166189	0.029875	0.0114814	0.0428953	0.0208166	0.0303575	0.0299061	0.0266709	0.0238617	0.0174509	0.0132059	0.0102599	0.0287092
PLEKHF2	0.00457359	0.00856962	0.00784672	0.0108773	0.00546626	0.0140175	0.00672061	0.008678	0.00300501	0.00671129	0.00577835	0.00774503	0.00752393	0.0079442	0.005085	0.00398202	0.00196399	0.00728319	0.0071086	0.00890348	0.00567617	0.00752969	0.00797238	0.00455196	0.00659946	0.00484385	0.0071062	0.0201161	0.0161514	0.0102385	0.00911329	0.00721705	0.00541985	0.011846	0.0135395	0.0085629	0.0150935	0.00856456	0.00606201	0.0141569	0.0101575	0.0165371	0.0277082	0.0219347	0.0134778	0.00824626	0.00405922	0.0202866
C8orf37	0.00716037	0.0107466	0.00667067	0.00766922	0.0156248	0.0179142	0.0140397	0.0097326	0.00662541	0.00765036	0.00722371	0.00672942	0.0128532	0.0034473	0.00652202	0.0115356	0.0036724	0.0136166	0.0157012	0.00462339	0.00698515	0.00956132	0.00809408	0.00546749	0.0100065	0.0155566	0.00531708	0.0116723	0.0168961	0.0191783	0.00842249	0.0114658	0.011776	0.00725234	0.0129896	0.01585	0.00558701	0.00608196	0	0.0109189	0.00784274	0.00855499	0.0147913	0.0139489	0.0040755	0.0097953	0.00379102	0.0184599
GDF6	0.000621075	0	7.02771e-05	0	0.000282925	0	0	0.000303646	0	0	0.000195197	0.00206013	0	0	7.73698e-05	0	0	0	0.000121209	0	0	0	0	5.51233e-05	0.000572477	0	0	0	9.42911e-05	0	0	0.00054033	0.000191425	0.000985185	0	0	0	0	0	0.000448154	0	0	0	0	0	0	0	0.000115844
UQCRB	0.114935	0.10778	0.0588851	0.113049	0.131101	0.126047	0.0707768	0.0695816	0.0689002	0.0452739	0.0291515	0.068036	0.0782384	0.0570479	0.071966	0.0516597	0.0817392	0.110265	0.0607825	0.0633085	0.0709702	0.026307	0.0762882	0.0223734	0.0580304	0.120409	0.0588711	0.111297	0.136229	0.083534	0.0789522	0.0633441	0.0677779	0.0492355	0.0818936	0.0532132	0.0422246	0.0511656	0.0898723	0.0368856	0.0320509	0.0530976	0.0892408	0.100425	0.0966477	0.0315583	0.0237828	0.0290149
MTERF3	0.0320536	0.0173648	0.0212267	0.0205219	0.0301146	0.0179881	0.0148321	0.0210919	0.017221	0.0210514	0.0173618	0.0207842	0.00893808	0.026123	0.021034	0.0207402	0.0268553	0	0.0242052	0.0209584	0.0206033	0.0133599	0.0171855	0.0155538	0.011558	0.0216335	0.00832338	0.0302138	0.0154267	0.0263916	0.0183745	0.0211442	0.0177186	0.0173212	0.0159954	0.0286609	0.025731	0.0164761	0.0379011	0.0297423	0.0260383	0.00933968	0.029827	0.0193762	0.0108313	0.0127348	0.0178434	0.0338809
PTDSS1	0.0226601	0.0281025	0.0187782	0.0245105	0.0322483	0.0325455	0.0332571	0.0265949	0.020735	0.0212057	0.0189756	0.0101923	0.0202095	0.0160593	0.027028	0.0163551	0.0337292	0.0198635	0.0226005	0.0242859	0.032318	0.0140755	0.0342	0.0135162	0.0168977	0.0361538	0.0412189	0.035503	0.0308957	0.0294923	0.030133	0.0277088	0.0238283	0.0199911	0.0163035	0.0283618	0.0279228	0.0189673	0.0430228	0.0165129	0.0211305	0.025511	0.0292635	0.0278913	0.0346341	0.0133757	0.0165388	0.0255699
SDC2	0.00134012	0.0105935	0.00462955	0.00387732	0.00864413	0.0128326	0.00152995	0.00519233	0.00843542	0.011353	0.011503	0.0144748	0.00567758	0.00434981	0.0086609	0.00164705	0.0175495	0.00829111	0.004298	0.00622595	0.00668706	0.00267026	0.00906217	0.0045347	0.0032321	0.00531058	0.00175086	0.0130922	0.0095626	0.0107741	0.00875716	0.00260756	0.00742959	0.00829766	0.00859009	0.00877058	0.0282221	0.00726162	0.0549011	0.00139523	0.0112181	0.00888373	0.00831767	0.0147056	0.00991449	0.00386917	0.00466679	0.00309233
CPQ	0.230337	0.306863	0.214219	0.263984	0.288968	0.326879	0.299857	0.25219	0.218835	0.329005	0.272504	0.372278	0.268715	0.262595	0.297452	0.271685	0.422637	0.254547	0.24458	0.267648	0.293531	0.171137	0.294904	0.210677	0.25918	0.303002	0.238473	0.369606	0.309706	0.267284	0.271453	0.202827	0.258271	0.285559	0.339147	0.379207	0.314065	0.292843	0.37395	0.209006	0.284027	0.2238	0.229905	0.387909	0.313009	0.188509	0.214959	0.185571
TSPYL5	0.0140885	0.0150545	0.00884159	0.0200108	0.012424	0.0179101	0.0204261	0.0170958	0.0122749	0.00629807	0.00948349	0.00771353	0.00473531	0.00887485	0.00714352	0.00885955	0.0129443	0.00888922	0.0130966	0.0152824	0.00813594	0.00803217	0.0113176	0.00813927	0.00875921	0.0173597	0.00732231	0.0129928	0.0181254	0.0129301	0.0122561	0.00986774	0.00926522	0.00532333	0.00976714	0.00792848	0.0160348	0.00856369	0.0226773	0.00378954	0.00135897	0.00670505	0.003748	0.00908139	0.00246158	0.00603407	0.00948723	0.0101672
MTDH	0.200989	0.210769	0.169654	0.220634	0.231735	0.202089	0.185909	0.186531	0.170159	0.146255	0.153339	0.182062	0.197294	0.225214	0.214925	0.191407	0.276035	0.200744	0.18497	0.20277	0.213781	0.142675	0.207366	0.161832	0.160218	0.224372	0.185447	0.207624	0.259133	0.179868	0.19224	0.162163	0.174375	0.162339	0.210384	0.211671	0.166592	0.163168	0.233462	0.192643	0.210179	0.212945	0.264906	0.20707	0.222024	0.141682	0.153785	0.166828
LAPTM4B	0.0404535	0.0393455	0.0303419	0.0428657	0.0399835	0.0353723	0.0243727	0.0357982	0.0190037	0.0196257	0.0288963	0.0187464	0.0269655	0.035522	0.0401668	0.0328238	0.0370018	0.0698148	0.0431031	0.0419473	0.0439979	0.0214253	0.0202702	0.0226412	0.0221881	0.0271038	0.0343496	0.0480053	0.0580203	0.0310917	0.0342356	0.0414946	0.0244123	0.0194952	0.0442744	0.028048	0.0324669	0.0162092	0.0112152	0.0329168	0.0232143	0.0327327	0.0452309	0.0324239	0.0338246	0.0173219	0.0220191	0.039084
MATN2	0.173076	0.0875473	0.090167	0.135937	0.141409	0.0986312	0.101199	0.0801337	0.0976836	0.14725	0.156182	0.141516	0.18211	0.121512	0.139788	0.127581	0.127594	0.244083	0.103991	0.140857	0.198778	0.104206	0.0727366	0.126917	0.108089	0.111728	0.0679279	0.120008	0.164077	0.0908023	0.112891	0.10546	0.094632	0.110336	0.140156	0.134088	0.0931897	0.0838893	0.0984993	0.121372	0.140429	0.169357	0.123598	0.172162	0.12271	0.0849858	0.0957516	0.186485
RPL30	0.0810548	0.0623266	0.0686254	0.103824	0.0999545	0.108357	0.0588388	0.0825996	0.0652737	0.0466095	0.0372855	0.0375698	0.0624419	0.0960878	0.0835628	0.0537589	0.0728273	0.0600483	0.100521	0.0639496	0.0650912	0.0517723	0.0541874	0.0471485	0.0424307	0.0451822	0.0750994	0.0961645	0.149986	0.0834762	0.0920159	0.0813735	0.0692396	0.0555714	0.0605582	0.0621299	0.0402215	0.0615735	0.111258	0.0480807	0.0389204	0.0606436	0.116867	0.0692222	0.0529077	0.0562664	0.0298959	0.0376572
ERICH5	0	0.00226504	0.0022401	0	0.000329642	0.00146662	0.000780951	0.00182438	0	0.000228019	0.000184629	0.00115435	0.00432575	0.00207271	0.00283482	0.000565106	0	0	0.000772592	0.00147668	0.000720228	0.000387074	8.1756e-05	0.000726866	0	0.00107784	0.00323289	0.00647863	0.00192526	0.000418956	0.00071035	0.000869879	0.00195526	0.00174312	0.000139462	0.00156354	0.000558546	0.00112609	0	0.000448337	0.000465395	0.00292489	0.00224008	0	0.00133821	0.000614321	9.07272e-05	0.00141662
RIDA	0.0198817	0.0334818	0.020818	0.0351812	0.0227783	0.0261215	0.0305702	0.0193828	0.01246	0.0177591	0.0162041	0.0180977	0.0108908	0.0160282	0.0191256	0.0160416	0.0391794	0.0116696	0.0172084	0.0201389	0.0160524	0.0116207	0.0201269	0.0103953	0.0169872	0.0348103	0.0232991	0.0347164	0.0195935	0.0202344	0.0222645	0.0140018	0.017702	0.0204209	0.019824	0.0335869	0.0456236	0.0239241	0.029391	0.0157473	0.0140297	0.0184668	0.0214992	0.0305291	0.0173206	0.0150729	0.0145026	0.014859
POP1	0.0254556	0.0151444	0.0179101	0.016652	0.0214653	0.0175253	0.013607	0.0177504	0.0266382	0.0147495	0.0121616	0.0148878	0.00717224	0.025134	0.0269216	0.0264245	0.0239812	0.0130071	0.020378	0.0203546	0.0219684	0.0140029	0.0217402	0.0167379	0.0116771	0.021236	0.0194086	0.0126376	0.0178318	0.0253502	0.022671	0.0130175	0.0175668	0.0158566	0.0130335	0.01729	0.0141808	0.01586	0.0483233	0.0197677	0.0183324	0.00871139	0.0624015	0.0151719	0.0188591	0.018666	0.0183438	0.0237585
NIPAL2	0.0717029	0.0648367	0.0275738	0.0477292	0.0650222	0.0557229	0.048288	0.046138	0.0368115	0.0267896	0.0165004	0.0321148	0.0445533	0.0306494	0.041163	0.0256386	0.0825156	0.0263115	0.029124	0.0437745	0.0352231	0.013936	0.0646246	0.0167253	0.0282045	0.0729074	0.0324085	0.0614551	0.0635352	0.0539059	0.0533938	0.0348086	0.0413531	0.0242711	0.0462655	0.0495501	0.0589631	0.0298543	0.0263341	0.0321973	0.0147796	0.0269202	0.0402124	0.064301	0.0487661	0.0125695	0.0183346	0.0166567
STK3	0.276517	0.234853	0.179219	0.236821	0.251127	0.271253	0.157514	0.20445	0.169274	0.205716	0.197315	0.253909	0.179239	0.237361	0.229695	0.22185	0.244639	0.282674	0.211877	0.242318	0.241349	0.204004	0.217506	0.163089	0.194877	0.272736	0.190674	0.258171	0.288257	0.232745	0.196295	0.257693	0.196822	0.193133	0.265787	0.236602	0.158623	0.186428	0.307036	0.27993	0.207091	0.234027	0.313647	0.163591	0.241889	0.160014	0.181662	0.192277
KCNS2	0.00345211	0.00273275	0.00126322	0.00597209	0.00601991	0.00554198	0.00239764	0.0034245	0.00204144	0.00155486	0.000257855	0.00233707	0	0.00208	0.00176451	0.00335686	0.0102614	0.0101457	0.00236423	0.00580921	0.00223984	0.000689549	0.00215992	0.0015083	0.00163815	0.0024796	0	0.0080437	0.0054973	0.00188589	0.00212013	0.00162294	0.00215392	0.000392752	0.00151624	0.00451908	0.00233263	0.00208687	0.00338948	0.000315079	0	0.000751805	0.00298481	0.000230227	0.0076379	0.000773627	0.00146229	0.000865304
VPS13B	0.291985	0.282671	0.185346	0.293841	0.325824	0.346083	0.152903	0.228367	0.207853	0.238003	0.18571	0.300979	0.222509	0.232094	0.248915	0.271179	0.313633	0.300938	0.232728	0.278664	0.266422	0.153762	0.286297	0.169583	0.205542	0.340753	0.264456	0.33621	0.300212	0.28641	0.224763	0.184792	0.210275	0.210495	0.322536	0.294181	0.160499	0.188607	0.271892	0.22242	0.242893	0.249023	0.252329	0.320685	0.322759	0.149311	0.17231	0.186607
COX6C	0.0599217	0.0906126	0.0489952	0.130744	0.138101	0.158142	0.0642888	0.0796525	0.060303	0.0617874	0.0400451	0.0585713	0.0719995	0.0661837	0.0888305	0.0368126	0.0619948	0.0450301	0.0773077	0.0928617	0.0864812	0.0315911	0.0740175	0.0360839	0.0431657	0.103806	0.104514	0.132961	0.150358	0.118797	0.0824095	0.0738739	0.0655827	0.0366325	0.0800288	0.0765977	0.053309	0.0414091	0.112999	0.0345602	0.0504701	0.0555634	0.0914881	0.11041	0.0909876	0.0281199	0.0243651	0.0359603
RGS22	0.00122765	0.00347097	0.00481325	0.00820513	0.00588879	0.00222129	0	0.00326712	0.00431683	0.00238031	0.00100582	0.00335003	0.00333633	0.0112769	0.00196946	0.00153567	0.00432362	0.00588048	0.00644508	0.00425821	0.00531696	0.00170187	0.00265005	0.00221124	0.00189723	0.00210834	0	0.00373931	0.00592058	0.0058967	0.00297038	0.00332474	0.00418304	0.00342597	0.0051443	0.00444325	0	0.00241558	0.0049245	0.00253981	0	0.00303643	0.0121644	0.00812909	0.00317192	0.00216887	0.00338365	0.00171073
FBXO43	0.00639749	0.00101234	0.000457249	0.000991075	0.000718852	0	0	0.00100686	0.00184589	0.00609282	0.00074041	0.00383963	0.00625742	0.000848774	0.00146128	0.00103035	0	0	0.00127335	0.000719623	0.00179946	0.000569314	0.00116613	0.000615478	0.00106569	0	0	0.0029736	0.000732664	0.000818734	0.0015753	0.000310422	0.000963922	0	0.00126787	0.00224903	0	0.000440317	0	0	0	0.000723272	0.00513967	0.000436273	0	0.000403402	0	0.00118698
POLR2K	0.0172955	0.0236212	0.0259755	0.0301182	0.0329215	0.0356442	0.0304352	0.0201779	0.0237976	0.00922966	0.0172368	0.0115449	0.0121554	0.026898	0.0184647	0.0177888	0.010045	0.0275625	0.0289107	0.021687	0.0273321	0.0109642	0.0216919	0.0134636	0.0146061	0.0140156	0.0224051	0.044339	0.0407524	0.031884	0.0264679	0.0183203	0.0197847	0.0166268	0.019004	0.0211873	0.0435386	0.0151639	0.00944992	0.0119489	0.0114722	0.0164426	0.0299435	0.0187036	0.0189237	0.0127908	0.00967568	0.0104306
SPAG1	0.0246412	0.0227852	0.0158311	0.0210182	0.0171808	0.0194962	0.0287313	0.0147152	0.0150951	0.0128319	0.0145495	0.0206274	0.00598985	0.0115836	0.0170523	0.0144332	0.0346444	0.0167948	0.0168189	0.0102042	0.0168845	0.00944311	0.0185623	0.0089715	0.00957023	0.0156058	0.00905325	0.0361882	0.0200392	0.0170879	0.0166952	0.0107527	0.0134248	0.0196586	0.0147203	0.00955744	0.0187986	0.0124272	0.013066	0.0214773	0.0117326	0.0149561	0.0143123	0.0304165	0.00906991	0.0107512	0.00943549	0.0228153
RNF19A	0.123668	0.0945613	0.0576762	0.0997177	0.108473	0.133066	0.0529433	0.0766519	0.0645926	0.0694761	0.0587298	0.0802148	0.0870175	0.0669589	0.073127	0.0700327	0.125054	0.109304	0.0731126	0.10233	0.0871037	0.0537066	0.085008	0.0586054	0.0778091	0.0969022	0.0954586	0.0950279	0.111234	0.101251	0.0820667	0.0762443	0.0695456	0.0731417	0.0968193	0.10763	0.0541521	0.05926	0.072486	0.0652304	0.0718087	0.0769987	0.084186	0.101445	0.0830574	0.0463389	0.0503849	0.0960884
ANKRD46	0.0623323	0.0550194	0.032778	0.0464281	0.053499	0.0543118	0.0508109	0.0533955	0.0419769	0.0432212	0.0322538	0.0657606	0.0543566	0.0345133	0.0409106	0.0315419	0.0730785	0.0290311	0.0420465	0.0494417	0.0470364	0.0271823	0.0606513	0.027096	0.044069	0.0598116	0.0790371	0.0809564	0.0560326	0.0519872	0.0527377	0.0449978	0.0470829	0.04621	0.0418486	0.0371962	0.0418906	0.0424757	0.0509283	0.0369015	0.0242616	0.0325898	0.0715414	0.0747325	0.0333681	0.0269541	0.0316167	0.0597975
SNX31	0.00611092	0.00361731	0.00378855	0.0137329	0.013177	0.0049946	0.0156414	0.00539914	0.00430594	0.00252385	0.00396051	0.00375587	0	0.00469972	0.00235961	0.00147019	0.0167244	0	0.00165157	0.00448195	0.00194052	0.00339689	0.00900585	0.00308357	0.00414786	0.000943143	0.00164519	0.0153949	0.0105857	0.00430114	0.0042452	0.00512868	0.00477033	0.00115982	0.00640976	0.0107935	0.038236	0.00725389	0.0302449	0.0091406	0.0021383	0.00147657	0	0.00480285	0.0312806	0.00278937	0.00487489	0.0368589
PABPC1	0.0782002	0.0935115	0.0755789	0.108374	0.0918047	0.0837656	0.109635	0.0751908	0.0636448	0.0559792	0.0620672	0.0682644	0.0870034	0.0688699	0.0696073	0.0853524	0.0480227	0.0723089	0.0763332	0.0736511	0.0700541	0.0556473	0.07012	0.0499388	0.0720122	0.09489	0.0543114	0.100836	0.110432	0.0782665	0.0737501	0.0741319	0.0650403	0.0546608	0.0706596	0.0887945	0.0859874	0.0657563	0.064765	0.0924552	0.0603301	0.074635	0.0862084	0.101134	0.0694062	0.0527033	0.0393879	0.0852824
YWHAZ	0.204879	0.173634	0.120971	0.197225	0.213259	0.241077	0.155601	0.151283	0.135989	0.137535	0.138703	0.174124	0.125728	0.142493	0.148891	0.1279	0.180505	0.201191	0.174094	0.193129	0.156675	0.105659	0.175658	0.104982	0.150145	0.207056	0.142643	0.220343	0.243058	0.175324	0.15042	0.140487	0.14134	0.120401	0.225273	0.18088	0.146476	0.114158	0.214928	0.123552	0.121667	0.145799	0.190011	0.19884	0.179627	0.102702	0.0910692	0.148053
ZNF706	0.151437	0.143116	0.130417	0.169657	0.167313	0.189331	0.185381	0.149436	0.124128	0.151397	0.13224	0.154704	0.132296	0.144019	0.129119	0.118136	0.304192	0.179529	0.161608	0.150883	0.136301	0.111011	0.153933	0.107419	0.140983	0.167705	0.130701	0.206568	0.220958	0.163354	0.150008	0.134764	0.148615	0.136248	0.219158	0.155276	0.161605	0.147294	0.140374	0.143203	0.147765	0.176492	0.179491	0.263118	0.193323	0.115398	0.102743	0.161593
GRHL2	0.00102805	0.00213278	0.00215817	0.00333548	0.00269999	0.000472477	0	0.000423209	0.00115649	0.000530487	0.000396788	0.000168825	0	0.000602553	0.000777998	0.000892478	0	0.00242419	0.000642083	0.000598387	0.000289427	0.000523328	0.000633848	0.000623295	0.000412153	0.00261144	0.00241292	0.00483744	0.00246709	0.00177075	0.000427478	0.00168344	0.000504775	0.000832463	0	0.00017194	0.00256308	0.00152871	0	0.00164038	0	0.000285522	0.00242923	0	0.000902275	0.000539245	0.000158139	0.000487863
NCALD	0.100269	0.120073	0.0595705	0.111056	0.128686	0.136576	0.111231	0.0854804	0.0703794	0.0581351	0.0578884	0.0906164	0.0801228	0.0922468	0.0953598	0.0784566	0.139435	0.0949463	0.0728354	0.113552	0.0709354	0.0400434	0.114987	0.0409727	0.071889	0.132712	0.102891	0.115199	0.120211	0.121743	0.0929152	0.0805375	0.091161	0.0570731	0.117599	0.088843	0.0599288	0.0621552	0.265521	0.0588006	0.0838578	0.0472432	0.0788463	0.0993855	0.1049	0.032709	0.0492464	0.0590066
RRM2B	0.0297815	0.0385904	0.0231816	0.0359537	0.0254605	0.0270972	0.0196321	0.0237815	0.0149795	0.0170602	0.0232178	0.029768	0.028642	0.0223313	0.0204787	0.0207721	0.0199184	0.00681645	0.033705	0.0307064	0.0171967	0.0201463	0.0228044	0.012024	0.0253165	0.0406389	0.0337634	0.0423451	0.0490185	0.0287599	0.0192744	0.0262266	0.0271029	0.0190145	0.0205788	0.0183271	0.0335712	0.0196682	0.0289104	0.0226021	0.0091426	0.0297344	0.025939	0.0281758	0.0255474	0.0164538	0.0166689	0.0497863
UBR5	0.248227	0.276591	0.176458	0.267031	0.307053	0.288427	0.201881	0.206811	0.183118	0.200112	0.162674	0.234626	0.205212	0.212137	0.250472	0.228732	0.345958	0.246534	0.196058	0.274976	0.243533	0.148546	0.219823	0.156925	0.186735	0.300008	0.17553	0.298453	0.311042	0.267191	0.211574	0.205534	0.199735	0.210149	0.304619	0.291961	0.188374	0.176709	0.233466	0.238698	0.219686	0.253483	0.305509	0.33117	0.291841	0.147052	0.173303	0.178301
ODF1	0	0	4.78397e-05	0	0.000382005	0.000817078	0	0.000133638	0	0	0	0	0	0	0	0	0	0	0	0	0	0	0	0	0	0	0	0	0.000172184	0.000962427	0	0.000380528	0	0	0.000274992	0	0	0.000151944	0	0	0	0	0	0	0.000285505	0	0	0
KLF10	0.00214907	0.0055266	0.00230298	0.00589982	0.00534038	0.00251568	0.00479924	0.00328707	0.00561325	0.00204105	0.000881868	0.00582384	0	0.00483097	0.00286452	0.00152667	0.00695805	0	0.00234225	0.00512613	0.00159352	0.00206616	0.00739917	0.00241378	0.00363725	0.0113181	0	0.0147036	0.00538917	0.00349784	0.00111549	0.00561121	0.00260077	0	0.00231945	0.0013973	0	0.00161358	0	0.000667889	0.000748446	0.00239479	0.00561705	0.00723794	0.0016465	0.000941811	0.00246269	0.00605929
AZIN1	0.0662553	0.0617978	0.052844	0.0928957	0.0835746	0.0815857	0.0804018	0.0552614	0.0454461	0.0428471	0.0446117	0.0378378	0.0309904	0.0645967	0.0519656	0.0422288	0.0894245	0.0261779	0.0592737	0.055731	0.0626648	0.0464666	0.0466611	0.0394122	0.0471593	0.0699382	0.0335326	0.0905566	0.111756	0.0672417	0.0493214	0.0527948	0.0550284	0.0490275	0.0714122	0.0563816	0.058003	0.0410313	0.0326486	0.0477635	0.0352348	0.0514037	0.0805198	0.0904372	0.0768962	0.0379465	0.032282	0.0559123
ATP6V1C1	0.11294	0.094621	0.0597701	0.100247	0.106636	0.116281	0.0775782	0.086012	0.0735581	0.0772172	0.0657114	0.100241	0.0784675	0.0832163	0.087085	0.0668636	0.10818	0.0541976	0.0774147	0.0809719	0.0870673	0.0509278	0.0894379	0.0575921	0.0628548	0.100239	0.0590443	0.123686	0.090152	0.0900735	0.102521	0.0773305	0.0816775	0.0690549	0.0929808	0.104802	0.0661256	0.064561	0.0801958	0.0640859	0.0733839	0.0629784	0.0812231	0.116098	0.0869407	0.0470071	0.0657795	0.0626879
BAALC	0.152424	0.14837	0.0743011	0.0563344	0.0754526	0.0668437	0.1568	0.0558125	0.0713481	0.0635788	0.109923	0.121624	0.161574	0.0593933	0.10712	0.0750721	0.114534	0.224705	0.0865719	0.0410119	0.135018	0.235543	0.0563941	0.0538736	0.163419	0.163435	0.0990263	0.149454	0.191974	0.086046	0.0938304	0.285136	0.146912	0.0473668	0.143034	0.0836024	0.169749	0.0689941	0.114379	0.447425	0.0361624	0.204876	0.119993	0.0564832	0.157391	0.0408788	0.0583656	0.119189
FZD6	0.00634547	0.0075757	0.00635403	0.0158424	0.0144817	0.0199303	0.00729074	0.00673352	0.00645808	0.00423389	0.00471778	0.0041136	0.00959238	0.00172814	0.00491048	0.00618825	0.0219483	0.00386089	0.00785818	0.00448092	0.00644111	0.00475591	0.00593004	0.0049779	0.00296839	0.0153927	0.00447575	0.0156662	0.0142957	0.011782	0.00835539	0.0111195	0.0083274	0.00942335	0.00619832	0.00702253	0.00434659	0.0068303	0	0.00431931	0.00146057	0.00515824	0.0113004	0.021515	0.0110141	0.00474747	0.0056189	0.00481141
CTHRC1	0.00157988	0.00128203	0.00214038	0.00463737	0.00438287	0.00330289	0.003186	0.001312	0.00300364	0.000943471	0.00231521	0.00251471	0.00113377	0.000478045	0.00176739	0.00237996	0	0.0175507	0.00219439	0	0.00155231	0.00303059	0.0015497	0.00201843	0.000226026	0.00148102	0.00186876	0.00537903	0.000974629	0.00223565	0.000508163	0.000843804	0.00175487	0.00725887	0.000684382	0.000859127	0	0.0006079	0	0.00199515	0.00098211	0	0.0068055	0.00443241	0.00257283	0.00167696	0.00196823	0.00172827
SLC25A32	0.0794693	0.050201	0.0457793	0.0497515	0.0538053	0.0632348	0.0822918	0.0448023	0.0367032	0.0462845	0.0441499	0.0364707	0.055958	0.0513756	0.0422667	0.0510925	0.076031	0.0391028	0.0532751	0.0471028	0.0558535	0.0382631	0.0405787	0.0383738	0.0503282	0.0579323	0.0280541	0.0751423	0.0516149	0.0614986	0.0517641	0.0552822	0.0453563	0.0635906	0.047575	0.0366196	0.0470508	0.0585236	0.0585963	0.0661921	0.0680743	0.048003	0.0415947	0.0899549	0.0702007	0.0368976	0.0326799	0.0841097
DCAF13	0.0268017	0.0157042	0.0184398	0.021545	0.0224278	0.0222778	0.0093826	0.0172185	0.0190729	0.0109432	0.0199459	0.0227707	0.00733654	0.0205418	0.018628	0.0224356	0.0310519	0.020116	0.0200959	0.0171469	0.0169799	0.0120808	0.0136365	0.0154947	0.0161074	0.021134	0.00801116	0.0292985	0.0224183	0.0256125	0.0217574	0.00933746	0.012448	0.0125217	0.0137611	0.0151766	0.0118553	0.0134533	0	0.0138436	0.00907301	0.0112602	0.00838005	0.0367186	0.0127326	0.0106894	0.013004	0.0230346
RIMS2	0.369677	0.384454	0.176362	0.32609	0.422144	0.48839	0.252294	0.259069	0.224711	0.181804	0.13983	0.292167	0.282445	0.21941	0.315501	0.187537	0.345227	0.269491	0.223202	0.327134	0.250807	0.107119	0.367798	0.120132	0.194224	0.41613	0.228235	0.428195	0.408541	0.342288	0.279336	0.205035	0.234189	0.166333	0.381632	0.34108	0.161296	0.188647	0.388117	0.167503	0.200095	0.176539	0.327847	0.4435	0.385346	0.104409	0.145827	0.124528
DPYS	0.00579269	0.00370779	0.00184885	0.00763426	0.00602238	0.00351115	0.0020008	0.00325199	0.002471	0.00169116	0.00138719	0.00158955	0.0120891	0.00374445	0.00377977	0.00409174	0.00128546	0	0.00193535	0.00696166	0.00231229	0.00135672	0.0054831	0.00205862	0.00379095	0.0038738	0	0.00530979	0.0058462	0.00356094	0.00615196	0.0042329	0.00236614	0.00124594	0.00538303	0.00677009	0.00320549	0.00204815	0	0.00188352	0.0032166	0.00308986	0.00177	0	0.00715138	0.00147427	0.00298435	0.0012923
DCSTAMP	0	0.000663525	5.80887e-05	0	0.000736515	0.000517822	0	0	0	0.00129562	0.000164214	0.000663075	0	0.000919065	0.000153534	0.00141192	0	0	0	0	0.000723134	0.000169497	6.72699e-05	0.000161257	0.000472895	0	0	0	0.000927054	0.000796666	0.000209423	0	0.000177605	0.000286676	0.00147975	0	0	0	0	0	0	0	0	0	0	0.000245612	0.000602086	0
LRP12	0.0369239	0.0574647	0.031591	0.0499891	0.0712123	0.072956	0.0409966	0.0428331	0.0506516	0.0457444	0.0298675	0.0455478	0.0167371	0.0251734	0.0403207	0.0355796	0.0759084	0.0596088	0.0433426	0.0541198	0.0486387	0.0237554	0.0422956	0.0279615	0.0458357	0.0551686	0.0572964	0.0516173	0.0579383	0.0539609	0.0392633	0.0362621	0.0415022	0.0431898	0.048421	0.0555748	0.0138103	0.0268505	0.0812054	0.0509949	0.0409857	0.0333249	0.049788	0.0579355	0.0417365	0.0284465	0.0245184	0.045432
ZFPM2	0.233439	0.152657	0.0776386	0.151598	0.166189	0.295879	0.126143	0.12807	0.0975267	0.13495	0.0908997	0.145737	0.104313	0.161655	0.115233	0.102798	0.265525	0.16962	0.122464	0.131264	0.105517	0.0598562	0.137094	0.0568739	0.107456	0.157425	0.109523	0.196695	0.177529	0.193118	0.147635	0.13732	0.136283	0.164546	0.16417	0.120366	0.0814572	0.0781039	0.181228	0.097017	0.108087	0.227279	0.152483	0.172616	0.234619	0.0558105	0.0491281	0.0946925
OXR1	0.39344	0.384104	0.185723	0.321063	0.413145	0.438367	0.24555	0.23003	0.233145	0.17021	0.152877	0.23246	0.277984	0.228727	0.280638	0.234455	0.316623	0.266898	0.225052	0.303932	0.256949	0.124506	0.322366	0.0975912	0.230354	0.413659	0.218144	0.405639	0.378198	0.33323	0.259889	0.228755	0.219662	0.181725	0.366892	0.304217	0.193629	0.196263	0.353963	0.2127	0.178329	0.181099	0.351383	0.38078	0.357695	0.162793	0.132356	0.124523
ABRA	0	0.000119448	0	0	0.00100673	0.00107555	0	1.79352e-05	0.000253964	0	0	0	0	0	0	0	0	0	0.00034152	0	0	4.72877e-05	0	0	0	0	0	0	0.000133316	0.000234552	0	0	0	0.000807441	0	0	0	0.000177162	0	0	0	0	0	0	0	8.01099e-05	0	0
ANGPT1	0.00150128	0.00743308	0.00247031	0.00855662	0.00408043	0.0045734	0.0062507	0.00548637	0.00220325	0.00244437	0.00245202	0.00524351	0.00814663	0.00344491	0.00255201	0.0112832	0.0214766	0	0.0051686	0.00594026	0.00188722	0.00631054	0.00480233	0.00317565	0.00037707	0.011058	0.00323864	0.0100351	0.00654526	0.00677315	0.00856029	0.00285788	0.00424225	0.00538892	0.0119805	0.00170561	0.00380178	0.00312294	0.0110414	0.00350922	0	0.00931564	0.00439784	0.0077058	0.00220944	0.00342149	0.00307773	0.0022446
RSPO2	0.0599411	0.0372039	0.0162006	0.0330527	0.0389497	0.0475589	0.0312446	0.0260497	0.0362118	0.023422	0.0176765	0.0210926	0.0243583	0.0293751	0.027763	0.0206768	0.0353239	0.0374061	0.0379026	0.0262604	0.0187876	0.0120462	0.0298341	0.0157214	0.0212902	0.0494056	0.00660364	0.0526032	0.0346739	0.0436607	0.0324586	0.0186783	0.0313878	0.0161168	0.0297225	0.0262198	0.0105083	0.020861	0.0751202	0.0142905	0.0353749	0.0208832	0.0342027	0.0326094	0.0358948	0.013709	0.00958787	0.026097
EIF3E	0.128313	0.12665	0.0924978	0.121498	0.142041	0.156959	0.132724	0.0994898	0.0981933	0.109653	0.0833648	0.0920709	0.0791427	0.128465	0.0840885	0.106892	0.143642	0.112304	0.111816	0.115354	0.115286	0.070042	0.111336	0.0741747	0.0888504	0.120666	0.0742613	0.146058	0.139524	0.129757	0.110709	0.0845864	0.0950356	0.111332	0.108103	0.102233	0.0928768	0.0895687	0.163535	0.121427	0.0866441	0.125777	0.112497	0.102397	0.120992	0.0666194	0.0683146	0.128591
EMC2	0.111301	0.115686	0.103151	0.145534	0.135627	0.167618	0.107408	0.0998807	0.086686	0.107008	0.0934827	0.102828	0.0805919	0.132638	0.089655	0.110746	0.130919	0.129842	0.134707	0.122797	0.107873	0.0732658	0.0886664	0.0791762	0.112844	0.125178	0.0956425	0.133862	0.155494	0.140981	0.0987766	0.11093	0.10355	0.108829	0.101809	0.111875	0.0988293	0.0984289	0.0919903	0.126155	0.115439	0.100354	0.15099	0.154804	0.105898	0.0873158	0.0701013	0.08211
TMEM74	0.00687647	0.0110761	0.00875003	0.00570395	0.016228	0.0138565	0.0287032	0.00761235	0.00402092	0.00526028	0.00223584	0.00821212	0	0.00233828	0.00545851	0.00780905	0.00518228	0.00958859	0.00721483	0.0131461	0.00538361	0.00376668	0.0133716	0.00435691	0.00613948	0.0138455	0.0114884	0.0101551	0.00920651	0.0107051	0.00883181	0.0105842	0.00892985	0.0088018	0.00795232	0.00165465	0.00643843	0.00542832	0.0140235	0.00528774	0.00543291	0.00646693	0.00218834	0.00401574	0.013098	0.00358499	0.00360687	0.00620417
TRHR	0	0.000123114	6.80895e-05	0	0.00037811	0.00178861	0	0.000233843	0.000198905	0	0	0	0	0	0	0	0	0	0	0	0	0.000100112	0.000749982	0.000301046	0	0	0	0	0	0	0	0.000369915	0	0.000459218	0	0	0	0	0	0	0	0	0	0.00125762	0	0	0	0
NUDCD1	0.0194068	0.0227906	0.0243077	0.0430929	0.0314688	0.0301545	0.0158929	0.0251244	0.0236889	0.0306927	0.0237949	0.0270051	0.0134397	0.022692	0.0243762	0.0380846	0.0254497	0.0536118	0.0290869	0.0267902	0.0311443	0.0174871	0.0320923	0.0223419	0.0278133	0.0311697	0.0103196	0.0464114	0.0222853	0.0430034	0.0284505	0.0225409	0.0265477	0.0259103	0.0236384	0.0245325	0.0130579	0.022715	0.0477891	0.0248154	0.0119603	0.0214927	0.0129107	0.0411886	0.0221363	0.015553	0.0150411	0.0428364
ENY2	0.0214114	0.0368485	0.0375515	0.062616	0.0587513	0.0403684	0.0735652	0.0511971	0.0472189	0.0259177	0.0256254	0.0213626	0.0497694	0.0618708	0.0412543	0.0508285	0.0608996	0.0195784	0.0485798	0.0362554	0.0448903	0.0322913	0.0421857	0.0444791	0.0244015	0.0415621	0.0664374	0.0561734	0.0611097	0.0541551	0.0508592	0.0475542	0.0360994	0.0435731	0.0302306	0.0413007	0.0476377	0.0416085	0.0163553	0.0308276	0.0424548	0.0606769	0.0482009	0.0718791	0.0384554	0.0321783	0.0239668	0.0689563
PKHD1L1	0.000385719	0.000124587	0.000843048	0	0.000960576	0	0	0.000537063	0.000648601	0.000203338	0.000208629	0	0	0	0.000502158	0	0	0	0.000535357	0	0.00032181	0.000257065	0.000754083	0.000170653	0.000261062	0	0	0.00182051	0.00185853	0.00165407	4.62776e-05	0.00129101	0.000296124	0	0.000108637	0.000147704	0	0.000442879	0	0	0.000633035	0.00209894	0	0	0.000950284	0.000270499	0.000340864	0.00146653
EBAG9	0.0394758	0.0344643	0.0209719	0.0520387	0.0382748	0.0400652	0.0406845	0.0304374	0.0183387	0.0253369	0.0156009	0.0267798	0.0385925	0.0287076	0.0326793	0.0174778	0.0206358	0.0233819	0.0266856	0.0239226	0.0288229	0.0164278	0.0227396	0.0178595	0.018958	0.0464014	0.0381507	0.0312222	0.0378793	0.0397936	0.0351028	0.0292551	0.0214937	0.0236559	0.0317979	0.0266158	0.00875775	0.0228389	0.0399963	0.0180546	0.0280498	0.0285858	0.023733	0.043128	0.0311404	0.0132391	0.0156497	0.0323828
SYBU	0.103057	0.0822418	0.032223	0.0687685	0.0895591	0.102872	0.0166817	0.0653464	0.0481653	0.0292642	0.0222278	0.0478682	0.0819217	0.0399688	0.0686243	0.0371154	0.119966	0.0313221	0.0394767	0.0590304	0.0477404	0.0190845	0.0708835	0.0235713	0.0458019	0.103521	0.0368276	0.0899783	0.0790364	0.0598668	0.0598806	0.0604648	0.0543865	0.0256847	0.0897322	0.0618097	0.0180169	0.031541	0.0954443	0.0321545	0.0241672	0.0420157	0.0787081	0.0775607	0.06678	0.0206755	0.0286979	0.0248136
KCNV1	0.0442609	0.0233337	0.00795891	0.0171139	0.0219543	0.0305507	0.0131443	0.0179648	0.023547	0.00570426	0.00410215	0.0126175	0.0103306	0.0212451	0.0140519	0.00447234	0.0323259	0.00329793	0.0105913	0.00855405	0.00821632	0.00529789	0.0186001	0.00574293	0.00930025	0.0231704	0.0225253	0.0175415	0.0253457	0.0136531	0.0172936	0.0108411	0.0156843	0.00409563	0.0147694	0.010422	0.0263707	0.00585949	0.00802432	0.00545405	0.00679203	0.00793912	0.0180977	0.0344658	0.0175507	0.00402037	0.00310902	0.00353301
CSMD3	0.365461	0.319922	0.179177	0.339051	0.37452	0.43234	0.275933	0.232461	0.204408	0.233219	0.210138	0.282578	0.232547	0.198345	0.23919	0.238053	0.367546	0.326399	0.268245	0.338417	0.270773	0.122424	0.31818	0.116945	0.255278	0.358412	0.313347	0.440015	0.411587	0.370309	0.265604	0.196293	0.242032	0.229233	0.372743	0.284756	0.201648	0.151866	0.387876	0.219046	0.238602	0.289946	0.320972	0.39682	0.330235	0.131986	0.146726	0.193474
TRPS1	0.287264	0.241278	0.206285	0.299538	0.31487	0.374304	0.25396	0.209719	0.202875	0.215741	0.208172	0.273279	0.235922	0.217166	0.203889	0.274649	0.418337	0.217524	0.252619	0.252047	0.277877	0.180377	0.243764	0.177548	0.225746	0.235836	0.181859	0.355227	0.271979	0.304738	0.236284	0.182434	0.194842	0.205955	0.289135	0.197635	0.231306	0.194305	0.256853	0.264117	0.256437	0.25469	0.260819	0.363151	0.251993	0.157458	0.174662	0.241119
EIF3H	0.114822	0.0933853	0.0648377	0.101361	0.110934	0.120227	0.0981615	0.0881844	0.0885814	0.0901371	0.0697908	0.0715655	0.0711726	0.0817716	0.0875713	0.0958192	0.122627	0.0773607	0.087919	0.0939838	0.0911717	0.0573494	0.0792763	0.0667165	0.0885028	0.0810131	0.105059	0.132851	0.0945544	0.113673	0.0840932	0.0654737	0.0808424	0.083012	0.0775652	0.0849502	0.10291	0.0776149	0.0743686	0.0785976	0.0684432	0.0720779	0.0730455	0.135173	0.0959787	0.0576939	0.0572669	0.117072
UTP23	0.0900174	0.0850625	0.063192	0.0799007	0.0834457	0.099126	0.213938	0.0693897	0.0519289	0.0766723	0.0479422	0.0826233	0.0730349	0.0575581	0.0621429	0.0562177	0.187046	0.0312613	0.0841875	0.0564207	0.0577117	0.0476486	0.0772051	0.0584378	0.0692511	0.0942533	0.0626762	0.0997519	0.0805909	0.0782551	0.0578501	0.0628991	0.0813964	0.0900039	0.0605318	0.0789562	0.118911	0.104256	0.0617667	0.0891899	0.0758713	0.0401687	0.0665394	0.153421	0.118678	0.0600393	0.0491971	0.16596
RAD21	0.130312	0.125584	0.0866992	0.107095	0.136317	0.126277	0.118229	0.0977868	0.0793472	0.0891041	0.0595407	0.0881897	0.0950696	0.0870806	0.0877179	0.0628082	0.113516	0.0673388	0.101182	0.087548	0.0914304	0.056721	0.0956409	0.059983	0.0833002	0.116046	0.0989552	0.147294	0.135734	0.108955	0.103562	0.0884043	0.0890005	0.0884766	0.0963414	0.0814846	0.0727793	0.0945957	0.108084	0.0855872	0.0618508	0.10453	0.10524	0.113699	0.109472	0.0749721	0.0524302	0.069218
AARD	0.000280978	0.000294273	9.99632e-05	0	0.00223899	0	0	0.00105631	0.00035293	0	0.000276684	0	0	0	0.00128096	0	0	0.0045966	0	0.00119142	0.00113426	6.1873e-05	0.000703635	0.000722982	0.000249216	0.000847368	0	0.00483552	0.0012362	0	0.000272901	0.000671362	0.000508996	0	0.000820403	0	0	0.00153858	0	0	0.00342633	0	0.00893686	0.000909255	0.000481607	0.000323082	0	0.000757481
SLC30A8	0.00241319	0.00284616	0.00371224	0.00367507	0.00149549	0.000600447	0	0.00173519	0.00113345	0.000550497	0.00300796	0	0	0.00185217	0.00228643	0.00509225	0.0126045	0	0.003686	0.00260548	0.00131817	0.00205271	0.00114002	0.00382466	0.00268954	0.00104673	0	0.00184455	0.00311352	0.00251275	0.00448155	0.00274388	0.00189836	0.0028865	0.0017553	0.00131748	0	0.0030319	0	0.0048781	0.00343746	0.00218917	0.00449022	0.00143554	0.000718866	0.00344548	0.00284172	0.00440644
MED30	0.0345096	0.0207669	0.0185355	0.031273	0.0281073	0.0450263	0.0179456	0.0259336	0.0231987	0.0324067	0.0222521	0.0212574	0.00923677	0.0193639	0.0205345	0.0225658	0.0210786	0.0166579	0.0282092	0.0208215	0.0170534	0.0141316	0.0231415	0.0153607	0.0197046	0.0244246	0.0316127	0.0257141	0.0273844	0.0285937	0.0242934	0.0153378	0.0225195	0.0145509	0.0210908	0.0279031	0.0132998	0.0192426	0.007225	0.0193221	0.0346106	0.0270317	0.0237669	0.0229091	0.0180835	0.0136911	0.00903805	0.0253355
EXT1	0.252159	0.202382	0.152601	0.207434	0.237462	0.223924	0.181126	0.187078	0.156441	0.217604	0.159692	0.212399	0.191706	0.231816	0.225723	0.187915	0.288704	0.180002	0.177011	0.225535	0.215961	0.197217	0.216147	0.158997	0.139595	0.202338	0.154546	0.214679	0.260452	0.230218	0.194464	0.213864	0.188306	0.196232	0.262105	0.167724	0.180625	0.136621	0.194185	0.170435	0.210205	0.323682	0.21068	0.242371	0.213381	0.151598	0.214905	0.317016
SAMD12	0.571492	0.512973	0.356279	0.506421	0.547459	0.572002	0.326529	0.384614	0.339139	0.451239	0.355115	0.549394	0.419184	0.403096	0.475984	0.391665	0.516437	0.535011	0.398378	0.54674	0.480428	0.276741	0.504188	0.290683	0.382136	0.556827	0.407078	0.523155	0.52976	0.468902	0.403059	0.344651	0.36554	0.351302	0.641501	0.542273	0.273465	0.369549	0.560823	0.395501	0.460571	0.4091	0.48148	0.611615	0.593037	0.274096	0.326962	0.289594
TNFRSF11B	0	5.63317e-05	0.000160127	0	0.00193024	0.0016345	0	0.000543754	0.000298998	0	0.000123434	0.000516446	0	0	0.00121102	0	0	0	0.000155939	0	0.000357388	0.000264821	0.000926431	0.000146252	0	0	0	0.00349042	0.00108267	0.00108165	0.00113256	0.000580694	9.17814e-05	0	0	0	0	0	0.0172282	0	0.00130331	0.000280092	0	0.00298372	0	0.000928006	0	8.31842e-05
COLEC10	0.0080911	0.0015493	0.00156263	0.00283084	0.00294151	0.00430253	0	0.00113616	0.000721715	0	0.00293314	0	0	0	0.00253264	0.00225548	0	0	0.00387725	0.00182471	0.00128733	0.00193484	0.00389804	0.00121805	0.0020603	0.00210772	0.00146413	0.00122969	0.00348077	0.00193124	0.00191062	0	0.0011674	0.00142829	0.000422402	0.000380995	0	0.00137448	0	0.00104222	0.00271804	0.00283709	0.00665394	0.00584667	0.00557795	0.000877866	0.00175619	0.000370262
MAL2	0.0294829	0.0321732	0.015252	0.0388998	0.0382333	0.0370138	0.0338799	0.0284106	0.0170998	0.0200672	0.00947212	0.0200461	0.0152652	0.0207021	0.0289779	0.0206552	0.0340459	0.0238422	0.0117475	0.0238394	0.0174108	0.0104106	0.0280104	0.00839042	0.0122764	0.0283958	0.0274332	0.0277041	0.033575	0.0309859	0.0409698	0.0248844	0.0278193	0.00977824	0.0338308	0.0337126	0.0160583	0.0136415	0.0147432	0.0138339	0.025665	0.0127556	0.0163474	0.0466507	0.02453	0.00480419	0.0123522	0.00780232
ENPP2	0.5057	0.479603	0.27953	0.433368	0.521976	0.537485	0.326042	0.340342	0.272025	0.329916	0.266919	0.426947	0.366085	0.332407	0.454153	0.341855	0.527026	0.509469	0.341956	0.497753	0.414428	0.198356	0.450286	0.205324	0.307341	0.515089	0.364351	0.515897	0.501113	0.439562	0.32342	0.292136	0.31557	0.302453	0.579349	0.529088	0.297687	0.310655	0.484461	0.305548	0.393572	0.378209	0.388109	0.576537	0.510415	0.178581	0.241564	0.215284
TAF2	0.0962793	0.0876667	0.0727236	0.092578	0.0988728	0.0922814	0.0745844	0.0785539	0.0732646	0.0727862	0.0680554	0.0878933	0.0446978	0.0708576	0.0816892	0.0938254	0.103087	0.104539	0.0939905	0.0904775	0.110378	0.057077	0.0885497	0.0646605	0.062431	0.0776742	0.111327	0.0906791	0.071275	0.0902641	0.0767997	0.0618104	0.0718097	0.0679567	0.0689174	0.0974126	0.0601945	0.0622353	0.0798898	0.069627	0.0926305	0.0672862	0.0976979	0.108882	0.0695667	0.0596293	0.0693958	0.0637263
DSCC1	0.0223088	0.00702534	0.0086131	0.016311	0.00869106	0.0138429	0.00174701	0.00937751	0.00935738	0.00694758	0.00940187	0.00921596	0.0130899	0.0148808	0.00836468	0.0054335	0.00197655	0.0107051	0.0116567	0.0105146	0.012045	0.0136116	0.00654097	0.0100685	0.00690837	0.00490549	0.0210501	0.00950109	0.0123706	0.00578656	0.00905551	0.0120862	0.0102077	0.00847147	0.00335521	0.010517	0.00366616	0.00642682	0.00799169	0.00551303	0.0038583	0.0116447	0.01732	0.013885	0.00770133	0.00648506	0.00361147	0.00712186
DEPTOR	0.214144	0.27739	0.199045	0.219525	0.275831	0.284292	0.145036	0.202885	0.222622	0.264887	0.175818	0.257887	0.227565	0.191332	0.311885	0.258789	0.292683	0.223248	0.192855	0.314364	0.184259	0.117636	0.329431	0.178016	0.167036	0.266248	0.206494	0.285139	0.133603	0.269779	0.239585	0.13188	0.174672	0.233612	0.309997	0.272319	0.149007	0.216567	0.267149	0.155867	0.277749	0.207994	0.169426	0.243293	0.257632	0.131046	0.231729	0.093584
COL14A1	0.0524254	0.0228928	0.0185222	0.0151461	0.0131328	0.0265922	0.0215697	0.0192062	0.0130454	0.0391482	0.0165657	0.0193577	0.0234985	0.026693	0.0161238	0.0185638	0.0218124	0.00403582	0.0175826	0.0216913	0.00936865	0.020102	0.0271104	0.017239	0.00794941	0.014992	0.0259833	0.0291198	0.0239221	0.0246321	0.0172219	0.0202964	0.0225633	0.0229785	0.014381	0.0153577	0.0250974	0.0213555	0	0.0248434	0.0126014	0.00973897	0.0167289	0.0196316	0.0244043	0.0146547	0.0251063	0.0184709
MRPL13	0.0360481	0.0210462	0.0108699	0.0255896	0.0322385	0.0389692	0.0143287	0.0204339	0.0190715	0.013865	0.0187834	0.0160031	0.0133268	0.0182922	0.0131812	0.0202479	0.0187613	0.0266891	0.0163352	0.0234899	0.0143805	0.0140633	0.0175928	0.0131615	0.0098148	0.0179152	0.00359145	0.0356914	0.0195931	0.0330433	0.0224595	0.0239785	0.0189189	0.0200794	0.0130254	0.0216615	0.0126496	0.0133875	0.00493693	0.0234489	0.0162184	0.0223309	0.0104137	0.0232436	0.0192252	0.0104565	0.0171417	0.0254366
MTBP	0.0279364	0.0264958	0.0200545	0.0388288	0.0318105	0.0308177	0.00321858	0.0255241	0.021592	0.0219797	0.0227542	0.0238877	0.0416513	0.0284775	0.0265126	0.0382224	0.0284837	0.0412651	0.0311519	0.0310093	0.0354899	0.0160036	0.0279484	0.02417	0.0241643	0.0254279	0.00537407	0.0355226	0.0243394	0.0307055	0.0244335	0.0224855	0.0237887	0.0207813	0.0241168	0.0355939	0.0137271	0.0171239	0.0485899	0.0128085	0.0382802	0.0252	0.0243887	0.0259663	0.0215636	0.014549	0.0182941	0.0312283
SNTB1	0.00438712	0.011403	0.00327177	0.0137059	0.00740053	0.0104538	0	0.0113298	0.00290583	0.00114495	0.00728964	0.00193233	0.0254845	0.0083644	0.00478633	0.00267767	0	0	0.00447182	0.00215223	0.00101845	0.00560572	0.0126817	0.00296598	0.00101669	0.0139536	0.000800322	0.00620108	0.00520227	0.00606339	0.0115127	0.00464006	0.00271271	0.0081488	0.0263935	0	0	0.00201068	0	0.00867221	0.00384201	0.0141276	0.00433779	0	0.003416	0.00180501	0.00229185	0.00161206
HAS2	0	0.000238635	0.000360886	0.000709751	0.000833162	0.00257673	0	0.000632783	0	0.000617121	0.000254959	0	0	0	0.000183427	0	0	0	0.000211265	0	5.43119e-05	0.000138234	0	2.42277e-05	0	0.00214832	0	0	0.00019507	0.00167259	0	0.000730639	0.00143007	0	0.000986896	0	0	0.000184227	0	0	0	0.00169448	0	0	0	0	0.000121128	0.000262786
ZHX2	0.358902	0.319759	0.256906	0.2905	0.304039	0.389766	0.299304	0.2852	0.230261	0.298963	0.24294	0.337277	0.296743	0.304332	0.349497	0.297758	0.430524	0.336407	0.293945	0.343899	0.306885	0.234989	0.379773	0.213244	0.255048	0.356901	0.32896	0.382174	0.327715	0.335422	0.310968	0.28293	0.3158	0.299857	0.475108	0.320494	0.355402	0.272933	0.431777	0.33196	0.362245	0.382235	0.333143	0.413118	0.440478	0.222467	0.273321	0.265975
DERL1	0.0305799	0.0356905	0.0277782	0.033946	0.0357419	0.0375203	0.0232522	0.0339016	0.0249573	0.0213207	0.021775	0.0218761	0.0102806	0.0284845	0.0378039	0.0257495	0.03553	0.0111627	0.0371483	0.0350448	0.0374925	0.0196081	0.0273253	0.0172438	0.0280572	0.0254974	0.0484123	0.042098	0.0356601	0.0441953	0.0276708	0.0239352	0.031365	0.0208925	0.0294603	0.0284141	0.0449076	0.0279632	0.0458544	0.0281546	0.0253071	0.0232636	0.0199828	0.0381085	0.0203393	0.0174802	0.0186449	0.0302383
TBC1D31	0.022493	0.0280995	0.0232837	0.030173	0.0364904	0.0467544	0.0197938	0.0262902	0.0197307	0.0352235	0.0199606	0.0262972	0.0119657	0.0335427	0.0233155	0.0236945	0.0760341	0.026883	0.0254648	0.0265086	0.0240768	0.0190153	0.0266714	0.0202122	0.0259032	0.0376052	0.018077	0.0428188	0.0313807	0.0201591	0.0285972	0.0272473	0.029369	0.0282394	0.0271272	0.0289933	0.0208246	0.0220468	0.0339081	0.0241259	0.0350484	0.0246816	0.0322218	0.0339249	0.0276434	0.0161492	0.0193759	0.0400194
FAM83A	0.00078017	0.000526291	0.000514869	0.00193187	0.00122932	0.000590941	0	0.00102935	0.000410015	0.000345933	0.000368452	0	0	0	0.000248459	0.00301367	0	0	0.000632643	0	0.00208405	0.000380064	0.000265181	0.000980884	0.000886195	0	0	0.000586769	0.00274403	0	0.00187526	0.00102842	0.000340578	0.00280848	0	0.000165166	0	0.000401116	0	0.00299661	0	0	0.00274256	0	0	0.000565007	0.000128521	0.000567992
C8orf76	0.0133577	0.00937531	0.0119918	0.0195853	0.0127767	0.00617239	0.00264345	0.0122512	0.0117104	0.00822287	0.00858845	0.0053106	0.0128415	0.0172969	0.0126184	0.0145911	0	0	0.00930645	0.0152675	0.0162976	0.00717885	0.00892664	0.00878434	0.00756276	0.0161813	0.0120314	0.0140995	0.0141241	0.0112612	0.0137229	0.0170354	0.011988	0.00587843	0.00980518	0.00692558	0.0167481	0.0105974	0.0207435	0.0154452	0.0153823	0.0031208	0.0175511	0.0137292	0.0203858	0.00668861	0.00650929	0.00789484
ZHX1-C8orf76	0.0120123	0.00781247	0.0108054	0.007025	0.00766734	0.00583011	0.0113269	0.00603278	0.00527148	0.00925506	0.0079916	0.00458389	0.0151683	0.0080697	0.0082056	0.0118773	0.00828233	0	0.00809873	0.00818649	0.00577855	0.00751994	0.0102623	0.00666682	0.00673987	0.0101474	0.0172966	0.0114018	0.0107025	0.00612047	0.00518262	0.0062286	0.0080076	0.00936464	0.00731949	0.0111442	0.00631868	0.00887902	0	0.0113348	0.0025932	0.00306792	0.00285968	0.00989672	0.00981604	0.00712738	0.00704673	0.00536352
ZHX1	0	0	0.00012526	0	0	0	0	1.94301e-05	0.000312941	0	9.04043e-05	0	0.00109868	0	0.000510886	0	0	0	0	0	0.0003683	0	0.000176717	0.000136129	0.000171609	0	0	0	0.000209992	0.000165578	0.000553864	0	0.000189061	0	0	0	0	0.000438666	0	0	0	0	0	0	0	0	0.000332341	0.000176065
ATAD2	0.0233682	0.0202613	0.0176265	0.0169898	0.0313251	0.0263352	0.0142434	0.0184741	0.0171377	0.0133121	0.00774538	0.0158087	0.0077548	0.0113495	0.0138579	0.0155078	0.042206	0.0146753	0.0211042	0.0199394	0.0107073	0.0095252	0.0190181	0.00904391	0.0107536	0.0178312	0.0101614	0.0319243	0.0281505	0.0221592	0.0217795	0.0251889	0.0167816	0.0108101	0.0172304	0.0183973	0.00885132	0.0135513	0.0216798	0.014501	0.0103492	0.0204311	0.0164052	0.0253188	0.0135117	0.0106597	0.0106167	0.0171793
WDYHV1	0.0437574	0.036096	0.0283805	0.018001	0.037023	0.0319342	0.0279515	0.0263933	0.0206115	0.0307535	0.0357367	0.0411232	0.0334144	0.0401925	0.0404571	0.024881	0.0260083	0.0655836	0.031486	0.0408099	0.0271356	0.0418687	0.0322894	0.0186794	0.0189043	0.0342492	0.0283198	0.0362681	0.0355171	0.0238335	0.0315899	0.0501784	0.0332569	0.0243878	0.0428338	0.0373945	0.0380756	0.0235047	0.0292443	0.0325864	0.0341135	0.0394463	0.0364412	0.00961946	0.013471	0.0253172	0.025877	0.0442451
FBXO32	0.133511	0.117608	0.0856201	0.113214	0.143153	0.113751	0.132177	0.142808	0.100443	0.126259	0.107903	0.196048	0.148962	0.110366	0.120415	0.102707	0.170942	0.148677	0.10433	0.128554	0.0903428	0.0789234	0.143345	0.0811442	0.058021	0.157874	0.0951559	0.177745	0.0979607	0.11096	0.142675	0.0978372	0.117214	0.109831	0.186203	0.194342	0.14042	0.18342	0.139933	0.121169	0.115861	0.131401	0.118053	0.181567	0.205837	0.101751	0.111263	0.101941
KLHL38	0	0	0	0	0	0	0	0	0	0	0	0	0	0	0	0	0	0	0	0	0.000733486	0	0	0	0	0	0	0	0	0	0	0	0	0	0	0	0	0	0	0	0	0	0	0	0	0	0	0
ANXA13	0.00301963	0.00148684	0.000926509	0.0038389	0.00184836	0.00910592	0	0.00187878	0.00170732	0.00144568	0.00252032	0.000378918	0	0	0.00219624	0.000639654	0	0	0.00160204	0.00288408	0.000617602	0.00126667	0.00209743	0.00127777	0.000176956	0.000741202	0	0.00198394	0.0033409	0.0027434	0.00314107	0.00165828	0.000689785	0	0.0030562	0.000593205	0	0.000718399	0.00441675	0.00109597	0.000811339	0.00185441	0.00798096	0	0.000822858	0.00156578	0.00181434	0.000901583
FAM91A1	0.0649039	0.0533277	0.0481654	0.0671934	0.0758026	0.074744	0.096142	0.0556625	0.046942	0.0526867	0.056951	0.0605697	0.0449471	0.0415576	0.0460829	0.0539328	0.0415125	0.0298746	0.049244	0.0642466	0.0600921	0.0369546	0.0540064	0.0414301	0.0493735	0.0589402	0.0362768	0.0745296	0.0687497	0.0708148	0.0531285	0.0499843	0.0551681	0.060617	0.041608	0.0475568	0.0529916	0.0515616	0.0463227	0.0560563	0.0573806	0.0358366	0.0443033	0.078127	0.0723107	0.0429305	0.0427536	0.0505101
FER1L6	0.00885401	0.00149976	0.00383179	0	0.00138588	0	0	0.000642397	0.0010677	0.000395516	0.000704809	0.00044879	0	0.00281407	0.000569595	0.00178623	0.00673105	0.00340549	0.00108369	0.00115477	0.00228944	0.00167132	0.0024799	0.00123081	0.00119548	0.000732743	0	0.00423627	0.00176811	0.00315001	0.00019849	0.00081156	0.00182003	0.00117331	0.000314802	0.00106378	0	0.00104884	0	0	0.00112664	0.00212019	0	0	0.00542581	0.00113046	0.00280647	0.00169186
TMEM65	0.0883856	0.080372	0.0603803	0.0827162	0.108411	0.116766	0.0700805	0.0638224	0.0568016	0.0700436	0.0620753	0.0720287	0.0516352	0.0701904	0.0523513	0.0502866	0.100244	0.062232	0.069285	0.0763563	0.0606388	0.0718321	0.0619112	0.0468777	0.0553892	0.0870793	0.0461531	0.0923662	0.106363	0.0911322	0.0703654	0.0743186	0.0703337	0.0524186	0.0910901	0.0575424	0.104071	0.0708215	0.0922727	0.0862288	0.0606376	0.0619174	0.0675983	0.112264	0.0896714	0.0545153	0.052438	0.0667412
TRMT12	0.0115828	0.0195557	0.0141509	0.013023	0.016393	0.0177807	0.00409192	0.0122206	0.0136642	0.0104323	0.00608782	0.011857	0.0189161	0.00316572	0.0110342	0.0116467	0.0148516	0.00852323	0.0122963	0.0130848	0.0106702	0.00768938	0.0163666	0.00781638	0.0140322	0.0143032	0	0.0150853	0.0144916	0.00886768	0.0178402	0.00889742	0.0151867	0.0107033	0.0158171	0.0198982	0.0308446	0.0111251	0.0526652	0.013226	0.00964675	0.0137986	0.0146484	0.0158637	0.0157177	0.00825113	0.0077196	0.0187511
RNF139	0.0470896	0.0281725	0.0245344	0.0245403	0.0201563	0.0248699	0.0343887	0.0245907	0.0210056	0.0121192	0.0138924	0.0177924	0.0339451	0.0377999	0.0159046	0.0201566	0.0132065	0.0226693	0.0260894	0.016325	0.0226596	0.0130819	0.0145415	0.014375	0.0110613	0.0217052	0.00809362	0.0222974	0.0280271	0.0244806	0.0217529	0.0275729	0.0212729	0.0114822	0.0229695	0.0216381	0.0271509	0.0247388	0	0.0199715	0.0223476	0.0173042	0.0160496	0.0233437	0.020999	0.0158402	0.0115326	0.023654
TATDN1	0.098968	0.0806813	0.0737067	0.0888828	0.0877815	0.10945	0.0604748	0.080305	0.0619415	0.0887623	0.0615874	0.105705	0.0979823	0.0673	0.0744657	0.0752941	0.136152	0.0464666	0.0799598	0.0692896	0.0886322	0.0596783	0.104385	0.0577618	0.0698147	0.0978349	0.0618656	0.109381	0.0895251	0.102302	0.0849983	0.0626894	0.0801923	0.0824893	0.108201	0.0819853	0.0608395	0.0729575	0.110997	0.101611	0.0711505	0.0960304	0.120015	0.103177	0.106348	0.0518988	0.0577126	0.0829974
NDUFB9	0.031359	0.0334391	0.0331603	0.0494293	0.0384272	0.0377723	0.0405523	0.0314002	0.0329968	0.0189365	0.0267525	0.0299697	0.0267071	0.0516073	0.040582	0.0471078	0.0502989	0.0453334	0.0307967	0.0271813	0.034839	0.0190374	0.0318849	0.0267163	0.0181199	0.033234	0.0212743	0.0292462	0.0531088	0.0384866	0.0327389	0.0392459	0.0328705	0.0241438	0.0164392	0.0253701	0.0164602	0.0218152	0.0154363	0.0290825	0.0216587	0.0467211	0.0522228	0.0650653	0.0248727	0.023116	0.0311629	0.0200226
MTSS1	0.236435	0.234449	0.168931	0.23132	0.291614	0.249823	0.121903	0.210254	0.206254	0.219697	0.183284	0.242188	0.159236	0.238977	0.265959	0.268486	0.255883	0.308647	0.183197	0.275174	0.256432	0.135288	0.242409	0.189437	0.186438	0.208315	0.197634	0.240821	0.19634	0.255487	0.213128	0.151018	0.18256	0.214162	0.239912	0.233297	0.107236	0.185083	0.268189	0.132189	0.251077	0.234219	0.272739	0.177376	0.206676	0.134602	0.220776	0.150763
ZNF572	0.00356808	0.000743002	0.00169365	0.00154783	0.00245958	0.00605733	0.00319911	0.00194981	0.0019926	0.001748	0.00238965	0.00353121	0	0.0057036	0.00210575	0.00350824	0.00177929	0	0.00519884	0.00236682	0.00215933	0.00150878	0.00161901	0.00140633	0.00123445	0.000225624	0	0.000248635	0.00137958	0.00177934	0.00368451	0.00263236	0.00223861	0.00065053	0.0023767	0.00716916	0	0.00182393	0	0.00171975	0.00082092	0.00170137	0	0.00386702	0.000655087	0.00161846	0.000789535	0.00292506
SQLE	0.0388921	0.0674788	0.0764581	0.113052	0.13383	0.0876385	0.064518	0.0695602	0.0735466	0.0401589	0.0478926	0.0249263	0.050234	0.0815562	0.0701796	0.0791686	0.0270662	0.0452283	0.0922015	0.0754915	0.0575788	0.0360605	0.0475377	0.0723164	0.0668859	0.0447938	0.0581544	0.058976	0.150504	0.0983824	0.072293	0.097794	0.0727166	0.0849554	0.0576628	0.0654177	0.0765786	0.0956995	0.0864402	0.0371013	0.0728419	0.0437908	0.0841265	0.0529238	0.0646757	0.0564427	0.0574204	0.0323097
WASHC5	0.154298	0.128233	0.0878121	0.141173	0.164528	0.18988	0.12752	0.102303	0.11246	0.157096	0.126373	0.173699	0.12606	0.11011	0.123773	0.137606	0.117867	0.121719	0.129275	0.125825	0.133481	0.0658272	0.132797	0.0950682	0.112866	0.157438	0.122935	0.143292	0.0932415	0.173047	0.11949	0.077405	0.109734	0.123437	0.108069	0.150828	0.126648	0.114436	0.106985	0.0835207	0.130009	0.109984	0.150724	0.187209	0.1273	0.0782027	0.0903667	0.0813601
NSMCE2	0.396939	0.404776	0.294751	0.404057	0.437388	0.43609	0.368939	0.319049	0.277802	0.359138	0.292259	0.425912	0.319785	0.385064	0.395999	0.393698	0.479111	0.429629	0.325158	0.414904	0.382145	0.229168	0.390324	0.256903	0.315833	0.419309	0.33698	0.443659	0.340586	0.392893	0.33517	0.27554	0.320437	0.314903	0.405211	0.417543	0.305728	0.312327	0.383926	0.299815	0.393849	0.360755	0.376926	0.463725	0.395886	0.249968	0.295479	0.270373
TRIB1	0.00280699	0.00157691	0.00123337	0.000763558	0.0020005	0	0	0.000823376	0.00157041	0.000829484	0	0.000913903	0.001635	0.00107552	0.00155302	0	0	0	0	0.00500806	0	0.000785789	0.000559699	0.00104413	0.000500516	0.00274804	0	0.00467959	0.00283759	0.00197126	0.00118649	0.00143898	0.00138158	0.000320679	0.000155391	0.00101383	0.00306147	0.00175987	0	0.000199234	0	0	0	0	0.000960305	0.00197561	0.000635911	0.00101407
POU5F1B	0	0	0	0	0	0	0	0	0	0	0.000118585	0	0	0	0	0	0	0	0	0	0	5.49354e-05	0	0.000218603	0	0	0	0	0	0	0.000845816	0.000193113	3.18112e-05	0	0	0	0	0	0	0	0	0	0	0	0	8.33387e-05	0	0
MYC	0	0.000286528	0	0.00205673	0.00293982	0	0	0.000610847	0.000301091	0	0.000488269	0	0	0	0.00114642	0	0	0	0.000318986	0	0.00218671	0.000105748	0.00054974	0.000162903	5.35802e-05	0.00171794	0	0.000920636	0.00111918	0.00168077	0.000545179	0.000895555	0.00154156	0.000211482	0	0	0	0.00136135	0	0	0	0	0	0	0.00180792	6.01671e-05	0.000406775	0.000712128
GSDMC	0	0	0	0	0	0	0	0.000105882	0	0	0	0	0	0	0	0.000809191	0	0	0	0	0	0	0	0	0.000165877	0	0	0	0.000185922	0	0	0	0	0	0	0	0	0.000108244	0	0	0	0	0	0	0	0	0	0
FAM49B	0.284477	0.286943	0.217181	0.322301	0.373099	0.307658	0.21572	0.241198	0.238301	0.242246	0.219994	0.278916	0.280221	0.272836	0.319628	0.326193	0.22511	0.404551	0.244668	0.313077	0.301931	0.19195	0.30581	0.202998	0.225592	0.332587	0.197015	0.299625	0.341289	0.294622	0.215784	0.238186	0.232225	0.248842	0.35701	0.299954	0.257597	0.223002	0.335284	0.249533	0.324275	0.267513	0.296653	0.254244	0.294394	0.18045	0.241546	0.194897
ASAP1	0.224845	0.197787	0.140538	0.289268	0.259376	0.239988	0.257894	0.167268	0.160225	0.148492	0.196975	0.185658	0.174319	0.164194	0.19112	0.224925	0.273119	0.253343	0.185338	0.255164	0.208333	0.178497	0.221699	0.131363	0.159292	0.235406	0.155746	0.2198	0.226921	0.221443	0.178455	0.183515	0.164222	0.15648	0.222842	0.187888	0.323109	0.179457	0.221655	0.268128	0.178997	0.169973	0.209977	0.257234	0.229977	0.139357	0.148174	0.233327
ADCY8	0.0153991	0.0160394	0.00970717	0.0216027	0.0207804	0.0264671	0.00225588	0.0121666	0.00705061	0.00679716	0.00494851	0.0122112	0.0105046	0.00909659	0.0164333	0.00602888	0.0237642	0.0192967	0.00883788	0.0176324	0.0129594	0.00503656	0.0250305	0.00616467	0.00893761	0.0185778	0.0289277	0.0203586	0.022761	0.0165052	0.0126561	0.0121257	0.0117886	0.00715834	0.015947	0.0109483	0.00449666	0.00978604	0.0150654	0.00627396	0.00816174	0.0183403	0.0177893	0.0204248	0.0181582	0.00501904	0.00633821	0.00644702
EFR3A	0.166754	0.121264	0.0817985	0.121544	0.161379	0.148129	0.101104	0.11198	0.0846161	0.0967412	0.067291	0.1182	0.0498108	0.0944245	0.112351	0.0858904	0.146381	0.110414	0.100804	0.111972	0.117723	0.0661907	0.117546	0.0662899	0.093331	0.160075	0.103982	0.144649	0.174273	0.141892	0.114295	0.101169	0.103401	0.0801658	0.133283	0.138266	0.0777801	0.0807677	0.115244	0.100527	0.0946578	0.103367	0.0900522	0.156051	0.152927	0.0574923	0.0660596	0.119301
AC100868.1	0	0	0	0	0	0	0	0	0	0	0	0	0	0	0	0	0	0	0	0	0	0	0	0	0	0	0	0	0	0	0	0	0	0	0	0	0	0	0	0	0	0	0	0	0	0	0	0
HHLA1	0.00228843	0.000297782	0	0	0.000320097	0	0	0.000531572	0.00117206	0.000125872	0	0	0	0	0	0	0	0	0	0.000971037	0	9.57158e-05	0.000643604	0.000178078	0.0014497	0	0	0.00381747	0.00122603	0.00119385	0	0	0.000807171	0	0.000189241	0	0	0.000174959	0	0	0	0	0	0	0	0.000349128	0.000254955	0.000115547
KCNQ3	0.158748	0.15514	0.0724439	0.14328	0.162961	0.164688	0.0676204	0.13877	0.0909337	0.101462	0.0543596	0.155721	0.134501	0.107085	0.108786	0.0631242	0.123237	0.074632	0.107567	0.094548	0.0631666	0.0396808	0.152929	0.0500073	0.072113	0.200113	0.082378	0.129861	0.133702	0.126973	0.0973919	0.0656424	0.0892743	0.0948736	0.161544	0.101586	0.0738334	0.0628752	0.0843482	0.0500799	0.0819817	0.0701879	0.0772713	0.139256	0.170469	0.057416	0.0769093	0.07121
LRRC6	0.0196584	0.0278365	0.0100617	0.0304995	0.0330879	0.0265883	0.00700554	0.0189467	0.00966621	0.0102204	0.00999391	0.0154246	0.0199464	0.0094167	0.0157279	0.0110091	0.0151862	0.0101845	0.0162744	0.0270868	0.00935967	0.00843947	0.0255314	0.0107345	0.0122927	0.0290866	0.0152759	0.0235692	0.0289873	0.0231533	0.0178019	0.0128336	0.0143205	0.0104274	0.0229595	0.0149776	0.0315507	0.00994936	0.0236056	0.0157558	0.012352	0.0101027	0.0231378	0.0370333	0.020428	0.00761712	0.0109582	0.0102526
TMEM71	0.00112343	0.000434492	0.0011253	0	0.000722863	0	0.00832096	0.000290192	0	0.000514105	4.21625e-05	0.000448965	0	0	0.000568182	0.000543571	0	0	0.000341104	0.000679373	0.000412685	0.000289566	0.00114465	0.000179332	0.000397543	0.00173162	0	0.00163859	0.00140465	0.000701351	0	0	0.000511971	0.000901735	0.00063267	0.000418421	0	0.00145363	0	0.000821103	0.000359305	7.34029e-05	0.00155398	0	0.000413872	0.000474721	0.000572881	0.000697351
PHF20L1	0.19442	0.179409	0.122858	0.215587	0.205972	0.247037	0.165705	0.138232	0.118159	0.149568	0.123188	0.173615	0.110765	0.126248	0.151751	0.136034	0.192561	0.163354	0.160054	0.190626	0.170374	0.0899063	0.165846	0.105097	0.13095	0.221298	0.14555	0.241111	0.185365	0.202069	0.142426	0.118748	0.124557	0.131026	0.158136	0.184218	0.0967678	0.109069	0.234986	0.122996	0.145204	0.114377	0.180431	0.225304	0.162692	0.0975268	0.0976204	0.150467
TG	0.00514389	0.000946338	0.00216634	0.0028777	0.000910896	0	0	0.000488295	0.0014948	0.000120537	0.000245458	0.00155682	0.0065637	0.00115482	0.000604778	0.00337306	0.0202428	0.00495826	0.000520217	0	5.71518e-05	0.00115326	0.00116543	0.00109629	0.000885363	0	0	0.000445631	0.00145304	0.0015219	0.00208531	0.00152736	0.00155201	0.000460722	0.00339969	0	0.0101446	0.000349714	0	0.000451843	0	0.00427714	0.00769036	0	0	0.000204577	0.000449501	0.0010895
SLA	0	0.00119706	0.00130272	0.00200849	0.00469843	0.00921321	0	0.00278663	0.000770348	0	0.000443207	0.000580912	0	0.00279429	0.00270963	0.000556338	0	0	0.000644244	0.00150732	0.000402676	0.000446828	0.00311439	0.00136803	0.000737009	0	0	0.00038109	0.00254532	0.00194374	0.00209674	0.0014392	0.00268909	0	0.00211554	0.00247421	0.00233263	0.00106133	0.0105156	0.000260638	0.00127804	0.0012946	0.00735623	0.00126777	0.00157669	0.000319124	0.000885897	0.000830192
NDRG1	0.1935	0.292787	0.222004	0.279024	0.226858	0.281574	0.235873	0.261882	0.166848	0.248182	0.195171	0.23523	0.212498	0.259085	0.229125	0.19366	0.412304	0.211458	0.30053	0.251362	0.275074	0.177887	0.231852	0.138746	0.190397	0.184595	0.211168	0.293254	0.343287	0.2723	0.247009	0.227958	0.247474	0.214571	0.290686	0.226621	0.206204	0.245145	0.244061	0.313929	0.1762	0.309848	0.287059	0.341928	0.335828	0.173443	0.158218	0.169919
ST3GAL1	0.0155542	0.0169277	0.00941638	0.0168748	0.0131067	0.0119398	0.0824858	0.0190657	0.0134705	0.0169128	0.0226741	0.0210903	0.0119898	0.0139995	0.011596	0.00696153	0.0709039	0.0147162	0.0147718	0.0157782	0.0153737	0.0241231	0.0150245	0.00729169	0.00773738	0.0219824	0.0180434	0.0286096	0.0195372	0.0105622	0.0147803	0.0212001	0.0229116	0.0147793	0.0252052	0.0219161	0.037105	0.013894	0.00441413	0.0229726	0.0166357	0.0414036	0.0130176	0.0234541	0.00966849	0.0141415	0.00764117	0.0354888
ZFAT	0.0155306	0.0264789	0.0220964	0.0402754	0.0331713	0.0213336	0.0355819	0.0273275	0.0267998	0.0327685	0.0278482	0.0372192	0.0115771	0.0290468	0.0300245	0.0233185	0.0489367	0.0229927	0.0281278	0.0324334	0.0256131	0.0171923	0.026229	0.0185286	0.0243211	0.0216583	0.00391014	0.0306122	0.0294501	0.0302925	0.029417	0.0204845	0.0317507	0.0220601	0.0354721	0.0262192	0.03879	0.0299309	0.00603643	0.0271934	0.0232854	0.0122872	0.00439547	0.0565872	0.0319747	0.0197844	0.021985	0.0155298
KHDRBS3	0.287144	0.228247	0.141289	0.25125	0.267975	0.281668	0.163146	0.18719	0.133113	0.158488	0.141407	0.204653	0.206393	0.21087	0.184124	0.126729	0.344868	0.206384	0.164328	0.202707	0.184911	0.132519	0.245624	0.0826764	0.149037	0.249726	0.174058	0.281457	0.269519	0.231742	0.18708	0.142116	0.190456	0.117804	0.277329	0.202775	0.128044	0.169157	0.237846	0.321974	0.147754	0.167048	0.234712	0.23635	0.22325	0.0978045	0.0994643	0.18771
FAM135B	0.0801655	0.0618647	0.0395259	0.0714077	0.060687	0.102971	0.0844965	0.0657011	0.0586564	0.0634471	0.0422454	0.0655629	0.0221205	0.0382047	0.0640079	0.0783042	0.117327	0.0561544	0.0514102	0.0764278	0.047963	0.0281755	0.0793596	0.0393033	0.0409797	0.115158	0.0349939	0.0704638	0.0832936	0.0713266	0.0964646	0.0435686	0.0531756	0.0802731	0.0897183	0.0693526	0.0603245	0.0478928	0.112142	0.033741	0.0386213	0.0460262	0.0302566	0.110711	0.0730806	0.0285444	0.0415373	0.0607321
COL22A1	0	0.00221683	0.00131841	0.00166118	0.00335677	0.00256982	0	0.00114602	0.00104206	0.000591146	0.0015596	0.00122155	0	0	0.00214635	0.00144342	0.00195275	0	0.00127224	0.00101513	0.00150843	0.00088742	0.00353498	0.00129972	0.000383665	0.00345107	0	0.000952519	0.00404858	0.00210919	0.00206895	0.00187054	0.00102204	0.000435538	0.000219321	0	0	0.00188916	0.032874	0.000451843	0	8.31084e-05	0	0	0.000642676	0.00142405	0.000661889	0.00111664
KCNK9	0.00871182	0.006516	0.00140025	0.00575355	0.00328997	0.0100389	0.00155275	0.0050087	0.00462769	0.00484884	0.0016165	0.00406968	0	0.00653008	0.00319076	0.00525195	0	0	0.00236388	0.00355382	0.00766173	0.00264486	0.00510566	0.00181952	0.00318721	0.00302562	0.00186876	0.00572487	0.00362239	0.00415713	0.0050072	0.00392341	0.00503315	0.00122471	0.00344924	0.000223249	0.00557731	0.00351433	0	0.00301551	0.00126161	0.00256494	0.0110232	0.0167044	0.00134171	0.00162028	0.00194589	0.00419487
TRAPPC9	0.205774	0.249296	0.198767	0.252163	0.255491	0.24165	0.121045	0.232509	0.218005	0.208997	0.193818	0.257745	0.181784	0.217009	0.288529	0.255174	0.246675	0.26219	0.230731	0.24308	0.253475	0.181476	0.27473	0.188117	0.164686	0.234214	0.188131	0.259438	0.226454	0.236338	0.230999	0.192496	0.217009	0.196411	0.301956	0.267839	0.172929	0.192813	0.238934	0.22511	0.274697	0.245723	0.287688	0.221547	0.244835	0.183013	0.218163	0.203404
CHRAC1	0.0123234	0.0148268	0.0179442	0.0313117	0.0201806	0.0265235	0.0227536	0.0235373	0.0188166	0.0170607	0.0192366	0.0109446	0.0146688	0.0171566	0.0120606	0.0227989	0.0174493	0.00455832	0.0233938	0.018295	0.0234306	0.0145959	0.0109652	0.0152452	0.0142745	0.0125529	0.0131376	0.030227	0.016886	0.0214923	0.0276172	0.0117	0.0154132	0.0216104	0.00780574	0.0154369	0.0187221	0.0146488	0.0169975	0.0109779	0.0208786	0.0156945	0.0290248	0.0211046	0.0224579	0.0124711	0.00997106	0.0105931
AGO2	0.186645	0.180948	0.136545	0.177573	0.169872	0.158694	0.157397	0.179896	0.121581	0.161178	0.119672	0.187165	0.119247	0.146586	0.187809	0.167067	0.241354	0.175646	0.143639	0.171314	0.164386	0.129011	0.209873	0.120252	0.113133	0.186372	0.164809	0.192391	0.179901	0.192411	0.171641	0.186343	0.151142	0.139373	0.234431	0.154899	0.16976	0.152752	0.215669	0.173611	0.181282	0.205885	0.244218	0.193507	0.21605	0.111509	0.141609	0.146629
PTK2	0.516349	0.488167	0.284397	0.424098	0.51957	0.533811	0.322351	0.323894	0.257356	0.342643	0.25557	0.432191	0.365549	0.302475	0.465434	0.368672	0.573026	0.473892	0.322376	0.467166	0.375614	0.212255	0.441829	0.204536	0.31722	0.502313	0.37085	0.488408	0.49957	0.422104	0.334639	0.278315	0.282319	0.313149	0.57925	0.51069	0.348492	0.310182	0.593847	0.357275	0.338503	0.35266	0.39305	0.565331	0.511861	0.203152	0.214451	0.221402
DENND3	0.0205616	0.0234142	0.00847045	0.0104527	0.0216168	0.024912	0.0243548	0.0172427	0.019424	0.00874709	0.00582383	0.0126509	0.00754151	0.0197595	0.0158765	0.0106019	0.0145709	0.02511	0.00755745	0.0153401	0.010921	0.00520851	0.0229462	0.00729157	0.0129583	0.0316762	0.0184083	0.024357	0.0221147	0.0190943	0.0237942	0.0184851	0.0146355	0.0128998	0.0109411	0.0108133	0.00578726	0.0113105	0.00585791	0.00887392	0.00349007	0.0017973	0.01528	0.0295493	0.0137412	0.00589977	0.00663826	0.00780882
SLC45A4	0.0117108	0.0102081	0.00377864	0.00948261	0.00985299	0.00770304	0	0.00798553	0.00629214	0.00171308	0.00180765	0.0079563	0.00765894	0.00320137	0.0095088	0.0011821	0.000967089	0	0.0025542	0.00333171	0.00530913	0.00271352	0.0129421	0.00437428	0.0018752	0.0101662	0	0.00618969	0.00723636	0.00954758	0.0128766	0.00614335	0.00907378	0.0026639	0.00603297	0.0067087	0.0036228	0.00247063	0.00430869	0.00353192	0.00533341	0.00266794	0.00447158	0.00582508	0.0171728	0.00301228	0.00748708	0.00370728
GPR20	0	0.000146038	0	0.00150097	0	0	0	0	0	0	0	0	0	0	0	0	0	0	0	0	0	0	5.10237e-05	0	0	0	0	0	0	0	0.000517189	0	7.89722e-05	0	0	0	0	0	0	0	0	0	0	0	0	0	0	0
PTP4A3	0.00292406	0.00469924	0.00236372	0.00609823	0.00458119	0.00874193	0	0.0050575	0.00812508	0.00341196	0.000629319	0.00180677	0.00380239	0.0025599	0.00602419	0.00500616	0.00128546	0.00525866	0.00123399	0.00375868	0.00416903	0.000583616	0.00487132	0.00170033	0.00383026	0.0040993	0.00193762	0.00479925	0.0048575	0.000770374	0.00624115	0.00589521	0.00339615	0.000175195	0.00396105	0.00444927	0.00464841	0.0014053	0	0.00139874	0	0.00105578	0.0102	0.00785405	0.00535974	0.00148754	0.0026528	0.00108611
AC138647.1	0.00340774	0.00541249	0.000731824	0.00324899	0.00435809	0.00950861	0.00109498	0.00497524	0.00546673	0.00318339	0.000826788	0.00754867	0.00740301	0	0.00505279	0.00218191	0	0	0.00287444	0.005186	0.00152174	0.000782667	0.0055118	0.00183311	0.00469845	0.00659319	0	0.00936143	0.00781672	0.00560713	0.00683783	0.000936804	0.00232987	0.00453211	0.00657497	0.00222614	0	0.00175304	0.00279083	0	0.00129649	0.000580079	0.00170196	0.00452679	0.00442667	0.000933838	0.00045277	0.00119108
TSNARE1	0.0505504	0.0496166	0.0350951	0.0546583	0.0622041	0.0486499	0.0414757	0.046988	0.0483083	0.0396388	0.0375868	0.054052	0.0447122	0.045389	0.0570661	0.0385677	0.063778	0.0456287	0.0386352	0.0446244	0.0401254	0.0220779	0.0457202	0.033999	0.0253407	0.0468507	0.0258895	0.0663987	0.0353423	0.0509654	0.0461891	0.0365015	0.038366	0.0468997	0.043027	0.0488255	0.0300243	0.0439733	0.0833796	0.0413839	0.0633012	0.0387389	0.0396055	0.0617345	0.0434163	0.0264669	0.0370044	0.050845
ADGRB1	0.0331106	0.0275801	0.00970353	0.0171933	0.0230761	0.0128189	0.0188936	0.0309323	0.0293348	0.01647	0.00734651	0.0156213	0.00901803	0.0103134	0.0198289	0.0169241	0.0280168	0.00413462	0.0127343	0.0166983	0.0125364	0.00604607	0.0250455	0.0057533	0.0142915	0.0316369	0.0123052	0.0276072	0.0191684	0.0184881	0.0325827	0.0250356	0.0248732	0.00907044	0.0236458	0.022353	0.00703507	0.0110118	0.0349588	0.0143306	0.0033955	0.00647993	0.011793	0.0232735	0.0195966	0.00592631	0.00960269	0.0107705
ARC	0.00618278	0.00356348	0.0017588	0.000374134	0.00301606	0.000457485	0	0.00458751	0.00194719	0.00378096	0.00272896	0.0022505	0	0.00532511	0.00273796	0.00464804	0	0	0.00238847	0.00482003	0.00479144	0.00479809	0.00331787	0.000703745	0.00147716	0.00195062	0	0.00497392	0.00449424	0.00240531	0.00521111	0.00504752	0.00279488	0	0.00220592	0.000152432	0.000868468	0.00123856	0.0211795	0.0110107	0.00149879	0.00456398	0	0.00625146	0.00645734	0.00299124	0.000194251	0.0021595
JRK	0.0126873	0.0190303	0.0157269	0.024395	0.0171267	0.0189341	0.0348993	0.019786	0.0124177	0.00907928	0.0140703	0.00918951	0.0152395	0.0217858	0.0307146	0.0107764	0.0186659	0.034668	0.0171886	0.0224065	0.0162562	0.0281475	0.0223984	0.019049	0.00940789	0.0193271	0.0164542	0.0187682	0.0162905	0.00994198	0.0206352	0.0221594	0.0223166	0.0129401	0.00833726	0.0127387	0.032185	0.014305	0.0159773	0.023736	0.00704023	0.0250959	0.00915983	0.0138674	0.0226388	0.0185665	0.0136033	0.0247834
PSCA	0	0.000359166	0.000991074	0	0.000558202	0.00228769	0.00082192	0.000549345	0.000679237	0.00500459	0.000871919	0.00292511	0	0	0.00307499	0	0	0	0.00250544	0.00238612	0.00149604	0.00152052	0.00423208	0.00159816	0.00177579	0.000807568	0	0.00706426	0.00211072	0.000771369	0.000677009	0.00501231	0.00308799	0.0022478	0.00763629	0.00254321	0	0.0025443	0	0.00404648	0.00237841	0.00474111	0	0	0.00275823	0.000661277	0.00187463	0.00814406
LY6K	0	0	0.000192	0	0.000994555	0	0	6.29105e-05	0	0	8.2709e-05	0	0	0.00156435	0	0.000418616	0	0	0.000425339	0	0.00111554	0.000100354	0.000316533	0	0.000472895	0	0	0	0	0	0	0.000392071	0.000329136	0	0	0	0	0.000325126	0	0	0	0	0	0	0	0	0	0.00013706
THEM6	0.00525467	0.0130483	0.00932317	0.0207133	0.0150295	0.00896995	0.00955851	0.0119081	0.0137571	0.00628702	0.00769587	0.00593458	0.0120479	0.0210763	0.0147164	0.0162924	0.00969384	0.0250167	0.0166725	0.0141294	0.0153851	0.00920045	0.00640244	0.00806468	0.0101952	0.00859585	0.00697133	0.0135537	0.0157794	0.0105807	0.0135649	0.014409	0.00760356	0.011901	0.00379684	0.00396402	0.0054621	0.00833117	0	0.0115595	0.00525826	0.0120277	0.00926909	0.0149012	0.00900179	0.00782825	0.0044173	0.00907173
LYNX1-SLURP2	0	0	0	0	0	0	0	0.000496665	0	0	0	0	0	0	0	0	0	0	0.000161734	0	0	0	0	0	0.000114322	0.000678777	0	0	0	0	0	0	0	0	0	0	0	0.00010642	0	0	0	0	0	0	0	0	0	0
LY6D	0.00187991	0.000660142	0.000443774	0	0	0.00181103	0.00805204	0.00093641	0.000273584	0.000122171	0.000210878	0.00138968	0	0	0.000118059	0	0	0	0.000865665	0.0028378	0	0.000173745	0.00142811	0.000550421	0.000862263	0.00154247	0	0	0.000453396	0.000589836	0	0.00102431	0.00074072	0.000363589	0.000589442	0	0	0.000113429	0	0	0	0	0	0	0	5.24194e-05	0.000298136	0.000151379
GML	0.00103029	0.000437557	0.000517947	0.00201159	0.00159906	0	0.00106939	0.00153144	0.00183583	0.00157903	0.000357189	0.00241887	0	0.00246219	0.00129171	0.000935067	0	0	0.000532553	0.000968382	0.00131825	0.000946459	0.000369984	0.00167044	0.000227909	0.00212068	0	0.00107593	0.00226017	0.00180546	0.000518311	0.00193501	0.000319831	0.000693228	0.000643259	0.000756455	0	0.000924676	0	0.000804458	0.0011696	0.000404967	0	0	0	0.0012463	0.00115634	0.00036469
LY6E	0.0233608	0.0362281	0.0173546	0.0530647	0.0402471	0.0407857	0.0489311	0.0429639	0.0390673	0.0116238	0.00572086	0.0160873	0.0175429	0.0422447	0.041795	0.0178546	0.0679289	0.0578153	0.0244579	0.0291283	0.0233136	0.00677239	0.0355705	0.0089276	0.0252817	0.0348707	0.0153315	0.0475016	0.0306529	0.0329592	0.048981	0.0335932	0.037489	0.0138719	0.0328456	0.0230371	0.0161084	0.0222614	0.0723147	0.0164762	0.0114056	0.0153471	0.0338418	0.0602366	0.0363016	0.00580207	0.0109417	0.00663928
LY6H	0.140935	0.104018	0.0392969	0.0844405	0.111424	0.101618	0.112027	0.110612	0.094406	0.0444188	0.0292739	0.0668367	0.0672324	0.063671	0.106848	0.05038	0.135053	0.118848	0.0719383	0.0709849	0.0603357	0.0197127	0.0908174	0.0227982	0.052294	0.127647	0.0823229	0.106895	0.101733	0.0820424	0.118181	0.090502	0.0979267	0.0297248	0.0874228	0.0608875	0.0598826	0.0534613	0.204814	0.0485673	0.0516743	0.0398402	0.110782	0.107663	0.0950627	0.0202798	0.0276542	0.0276248
GPIHBP1	0.0232924	0.0774245	0.0396693	0.040167	0.0323267	0.0288542	0.00571742	0.0456614	0.0233716	0.0107475	0.00894831	0.0282006	0.021373	0.0735758	0.0484077	0.037236	0.0361869	0.0114929	0.0325487	0.0514255	0.0362068	0.0413029	0.0259839	0.0285634	0.0167326	0.0431116	0.0386463	0.0503472	0.0417272	0.0387828	0.0310515	0.0257051	0.0356346	0.0111164	0.037308	0.0280415	0.00598848	0.0480613	0.0311511	0.052449	0.0326078	0.045302	0.12544	0.00857225	0.0457801	0.0452705	0.0270428	0.0103746
ZFP41	0	2.32779e-05	0	0	0	0	0	0	0	0	0	0	0	0	0.000189001	0	0	0	0	0	0.000431154	1.95714e-05	0.00032192	8.39345e-05	0	0	0	0	0	0	0	0	0.000182445	0	0	0.00220422	0	0	0	0	0	0	0	0	0	0	0	9.36364e-05
AC138696.1	0.0110225	0.00996689	0.00678173	0.00531833	0.00563843	0.00231612	0	0.00603961	0.0069323	0.00585639	0.00309295	0.0074603	0.00437647	0.00153323	0.0124867	0.00312219	0.00772927	0	0.00432715	0.0149334	0.0102264	0.00761865	0.0123834	0.00389088	0.00598309	0.00604318	0	0.000878404	0.00518205	0.00277951	0.00905781	0.00877179	0.00626804	0.00510706	0.00638453	0.0132284	0	0.00847273	0.0240161	0.00840889	0.004888	0.00594654	0	0	0.00724716	0.004542	0.00623064	0.0137562
GLI4	0.024281	0.0399006	0.0258468	0.0347466	0.035572	0.0238558	0.0388967	0.0317511	0.0210638	0.0246278	0.0177498	0.017908	0.0236272	0.0178863	0.0395456	0.0193724	0.0413925	0.0276696	0.0186952	0.0361669	0.0258307	0.0179898	0.0158879	0.0171669	0.0144508	0.0365833	0.0354609	0.0392201	0.0246548	0.0237638	0.0252382	0.0337824	0.0212255	0.0195543	0.0261497	0.0389211	0.0180017	0.0115493	0.0211707	0.0270642	0.0121109	0.0114939	0.0263001	0.0185016	0.0359475	0.0152835	0.0139563	0.0160958
ZNF696	0.00760324	0.0056251	0.0053939	0.000981738	0.0060563	0.001674	0.0122945	0.00351368	0.00377848	0.00232004	0.00414937	0.0010899	0.00167801	0.0109671	0.00690231	0.00557745	0.00834754	0	0.00710032	0.00470908	0.00602924	0.00461974	0.00746456	0.00442919	0.000989815	0.00572636	0.0104002	0.00396908	0.00241693	0.00236773	0.00485485	0.00344677	0.00618866	0.00706582	0.00254653	0.00530907	0.0113884	0.00509605	0	0.00445997	0.00612129	0.00604957	0.00423982	0.00284449	0.0020828	0.00510564	0.00852871	0.00626579
TOP1MT	0	0.0123693	0.00777421	0.00437898	0.00872087	0.00692217	0.0288637	0.00730076	0.00563169	0.0160441	0.00797753	0.0112115	0.00471722	0.015396	0.014793	0.0158046	0.029957	0.01085	0.0101819	0.0159941	0.00886746	0.0103214	0.00642978	0.00612363	0.00818986	0.0067993	0	0.00669072	0.0102664	0.00660183	0.013476	0.013398	0.0091375	0.013338	0.00900439	0.0109115	0.00905448	0.0097504	0	0.02346	0.0122821	0.0133251	0.00479057	0.0161504	0.0182104	0.00898002	0.0115214	0.0233235
RHPN1	0.0138466	0.022378	0.0105724	0.0113911	0.0156185	0.0313203	0.0256476	0.0262275	0.0251986	0.0125471	0.00801836	0.018535	0.0289926	0.012608	0.0208012	0.0121142	0	0.0222681	0.00836782	0.0122266	0.0116647	0.00518657	0.0103673	0.00588054	0.0113128	0.0310288	0.0191814	0.0237433	0.015474	0.0137799	0.0289822	0.0189894	0.0205284	0.0101268	0.0234341	0.0127316	0.00330343	0.00942789	0.0135837	0.0139824	0.00728749	0.00265372	0.0115517	0.0196968	0.0121477	0.00638735	0.00693273	0.0170969
MAFA	0	0	0	0	0	0	0.00225588	0.000147876	0	0	0.000346553	0	0	0	0	0	0	0	0	0	0	0	0.000211248	0	7.13969e-05	0	0	0	0	0	0	0	0	0	0	0	0.00128394	0.000289488	0	0	0	0	0	0	0	0	0	0.000190827
ZC3H3	0.0268218	0.0325815	0.0267649	0.0273693	0.0262824	0.0327777	0.0157274	0.0315689	0.025958	0.0273267	0.0265278	0.024911	0.0276955	0.0333854	0.0424173	0.0184278	0.0285398	0.0283089	0.0288911	0.0381711	0.029573	0.0242985	0.0351311	0.0274494	0.0245956	0.0168999	0.0306501	0.0449889	0.0263513	0.0182951	0.023765	0.0192297	0.0282742	0.0399662	0.0253333	0.0412227	0.0144156	0.0305959	0.03262	0.0295665	0.0372599	0.0241387	0.0181056	0.0442283	0.0304971	0.0188251	0.0292926	0.0592461
GSDMD	0	2.39089e-05	0.00112911	0.000768809	0	0	0	0.000859586	0	0	0.0011452	0.00082441	0.00905474	0	0.000391093	0	0	0	0.000144414	0	0.000264482	0.000221592	0.000936037	0	0.000916092	0.000620193	0.00106341	0	0.000178982	0	0.000234356	0.00136824	0.00194714	0	0.000221574	0	0.0037611	0	0.030683	0	0	0	0.00545496	0	0	0	0.000111392	7.75191e-05
MROH6	0.00700951	0.00407943	0.00123774	0.00320951	0.00312466	0.00168583	0.00903625	0.00497544	0.00470742	0.00267723	0.00272739	0.002179	0.00102247	0	0.000857164	0.0013605	0.0127136	0	0.00133413	0.00358076	0.00193634	0.000368049	0.00298158	0.000712388	0.00108708	0.00591071	0.00496087	0.00749392	0.00310625	0.00290754	0.00565061	0.002003	0.00236812	0.000553837	0.00264534	0.00205513	0	0.000860148	0.00585791	0.00174079	0	0	0.00102734	0.0070955	0.00445747	0.000855379	0.000146135	0.00691467
NAPRT	0.0147289	0.0160442	0.00733428	0.00884914	0.0107732	0.00842262	0.00842279	0.0100116	0.00712597	0.00682153	0.0037467	0.00810177	0.00423028	0.0133676	0.0125245	0.00774999	0.0105579	0.00560491	0.0103011	0.00973694	0.00858625	0.0044593	0.00672583	0.00494849	0.0108808	0.0163728	0.0103358	0.00996207	0.0108746	0.00720222	0.0122396	0.00961105	0.00925379	0.00285567	0.00690441	0.00876596	0.00683002	0.00253629	0	0.00680305	0.00797811	0.00797144	0.00712351	0.00823218	0.0107958	0.00277594	0.00208709	0.0024199
EEF1D	0.0385786	0.072566	0.0569157	0.0592	0.0556228	0.0475548	0.117253	0.0748578	0.0587454	0.0605742	0.044141	0.063591	0.0734313	0.0623208	0.104267	0.0564038	0.159137	0.0708382	0.067499	0.0694898	0.0588507	0.0454	0.0958676	0.0473793	0.0395592	0.0740929	0.0581922	0.0717743	0.054253	0.050895	0.08881	0.0485544	0.0696408	0.070532	0.073113	0.0981434	0.117469	0.0944118	0.144645	0.0878952	0.0619702	0.0578653	0.0525031	0.105649	0.120902	0.0513616	0.0590187	0.101428
TIGD5	0.00865373	0.00542875	0.00664972	0.00480895	0.00416232	0.00184574	0.00975995	0.00633709	0.00403129	0.00189133	0.00221529	0.00132909	0.0172817	0.00404024	0.00616809	0.00392895	0.00484222	0.00984694	0.00682557	0.00749613	0.00597193	0.00506583	0.00391962	0.0052443	0.00301523	0.00682428	0	0.00292859	0.00574157	0.00544128	0.00922661	0.0055921	0.00816504	0.00631588	0.00426139	0.00843096	0.00668929	0.00499295	0	0.00692797	0.00387002	0.00496988	0.00812057	0.00656727	0.00229316	0.00635588	0.00844711	0.00985276
PYCR3	0.00222376	0.00636209	0.00269683	0.00227769	0.00366408	0.00310669	0	0.00539062	0.00252205	0.00136911	0.000731663	0.00373405	0.00125649	0.00382437	0.00555643	0.00116724	0.0039456	0.00554336	0.00478173	0.00433946	0.00433092	0.00257513	0.00369086	0.00240905	0.00263245	0.00503749	0	0.00188699	0.00310976	0.000664794	0.00393888	0.00535071	0.00388777	0.00213554	0.00300711	0.0086236	0.00442336	0.00280391	0	0.00212436	0.00136753	0.00530652	0	0.00373463	0.00024763	0.0020485	0.0036393	0.00264937
TSTA3	0.00847588	0.0111234	0.00439198	0.0111383	0.0157847	0.00813204	0.00666221	0.0124974	0.0120894	0.00522114	0.00548557	0.0047643	0.0184931	0.0118756	0.00921604	0.00377865	0.00166193	0.0148002	0.00768719	0.00946363	0.0086302	0.00360245	0.00707482	0.00436774	0.00397297	0.00878683	0.00193762	0.0045018	0.00674318	0.00839148	0.0141895	0.010597	0.00944689	0.00223533	0.00384074	0.0169643	0.00729991	0.0079881	0.0217717	0.0113894	0.00440463	0.0120701	0.00919749	0.0133618	0.00601288	0.00505118	0.00413327	0.00407846
ZNF623	0.00852798	0.0213087	0.0203958	0.0238466	0.0237911	0.0242086	0.0137559	0.0251151	0.0242972	0.0281094	0.0169722	0.0153879	0.0288761	0.0177596	0.0264275	0.0302773	0.0291458	0.0269868	0.0189697	0.0253797	0.0229012	0.0149991	0.0314054	0.016357	0.00841143	0.0208672	0.0219335	0.0221573	0.0209114	0.022941	0.024609	0.0251339	0.0247729	0.0261202	0.022155	0.0325394	0.0125804	0.0258643	0.0137707	0.0163243	0.0183423	0.0258974	0.0168793	0.0305204	0.0222132	0.0180345	0.0207568	0.0226645
ZNF707	0.00358359	0.0102846	0.00794084	0.00526067	0.0124079	0.0058362	0.00301598	0.00786547	0.0120337	0.00401234	0.00622883	0.00704432	0.00248998	0.0158178	0.0143325	0.00786388	0.00810382	0.0194178	0.00626771	0.00336612	0.0105741	0.00853112	0.00889619	0.00617294	0.00637697	0.0150967	0.00479944	0.00731124	0.00633374	0.00679373	0.00533738	0.0101391	0.00667675	0.00361146	0.00790139	0.010873	0	0.00615389	0	0.00949872	0.00458258	0.0181619	0.0218477	0.00913005	0.00806861	0.00357381	0.00775872	0.0102368
CCDC166	0	0	0	0	0	0	0	0.000681374	0	0	0	0	0	0	0	0	0	0	0.000288002	0	0	0	0.000570439	0	0	0	0	0	0	0.000470317	0.000732486	0	0	0	0	0	0.00158691	0	0	0	0	0.00134753	0	0	0	0	0.000320401	0
MAPK15	0	0.0015328	0.000517957	0	0.00112921	0	0	0.00152253	0.00182925	0.000396397	0	0.00051026	0	0	0.00120146	0.000689743	0.00516059	0	3.52969e-05	0.00073368	0	3.29427e-05	0.00125294	0.000224111	0.00182076	0.00137098	0	0.00398704	0.000660647	0.000719847	0.00270754	0.00153868	0.00164293	0.000609523	0.000260333	0.00114588	0	0.000379264	0	0.000190573	0	0.000370714	0	0	0.00155335	0.000260631	0	0.000459881
FAM83H	0.000647668	0.00248124	8.11529e-05	0.0018879	0.00207258	0	0	0.00126888	0.0012524	0.00200884	0.00020806	0.00319012	0	0.00224614	0.00274019	0	0	0	0.00057867	0.000337206	0.00150985	0.000330073	0.00119586	0.000552874	0.000362763	0.000425079	0	0.000575875	0.00119151	0.00133179	0.00133143	0.00108847	0.00077001	0	0.00166134	0.00200832	0	0.000543933	0.0156251	0	0.000634451	0	0	0	0.00165668	0.000297872	0.00173993	0.000217921
IQANK1	0.00605396	0.00306656	0.00115717	0.0013198	0.00534794	0.00315434	0	0.00222351	0.00241707	0.00174856	0.000403392	0.000307744	0	0.00370903	0.00416143	0.00182677	0.00454085	0	0.00105873	0.000594444	0.00368494	0.00121119	0.00379388	0.00173623	0.00108282	0.0007224	0.00762909	0.00363893	0.00504618	0.000248177	0.00285939	0.00150286	0.00192155	0.000788445	0.00203515	0.00362386	0	0.000604928	0.00471169	0.00189533	0	0.00237456	0	0.00646752	0.000770879	0.00121126	0.0013552	0.00115247
SCRIB	0.031367	0.0403083	0.0278407	0.018412	0.0488739	0.0327684	0.0433799	0.0320435	0.0330205	0.0186932	0.0146609	0.0202336	0.0176271	0.01666	0.0450171	0.0295922	0.046635	0.0841028	0.0260984	0.0443554	0.031741	0.0163338	0.0210002	0.0209978	0.0230373	0.0376283	0.0289929	0.0477632	0.0233072	0.033469	0.0324459	0.0185087	0.0316418	0.0192891	0.0145726	0.0418539	0.0216186	0.0262282	0.0389094	0.0131438	0.0387606	0.014325	0.0195528	0.0388965	0.0438598	0.0151877	0.0247173	0.0311526
PUF60	0.0431339	0.0530577	0.0394863	0.043752	0.0544825	0.0479433	0.0329697	0.0537892	0.0597862	0.0320297	0.0317254	0.0338954	0.0539995	0.0578996	0.0698832	0.0444011	0.0643577	0.0649375	0.0551895	0.0530055	0.046902	0.0227041	0.050529	0.034725	0.0453535	0.0622024	0.0579369	0.0501851	0.0527145	0.0586951	0.0594539	0.0429742	0.0471606	0.0402067	0.0430121	0.0737551	0.0684731	0.0462193	0.0778902	0.0272106	0.0445076	0.0381153	0.034391	0.0751965	0.0433269	0.0297908	0.0276597	0.0257673
NRBP2	0.124016	0.117606	0.0969522	0.128441	0.202308	0.14596	0.0557575	0.123976	0.120054	0.0542205	0.062439	0.0868213	0.100086	0.119751	0.153039	0.125317	0.0661656	0.148304	0.101924	0.154849	0.158325	0.0866577	0.079494	0.102827	0.072489	0.113382	0.0961912	0.117306	0.150031	0.148215	0.0838732	0.111833	0.0916456	0.0733534	0.0798955	0.124779	0.0180777	0.0510561	0.0959549	0.0743348	0.110876	0.0821368	0.167839	0.0747248	0.0792392	0.0670202	0.113837	0.0283366
EPPK1	0	0	0	0	0	0.00114488	0	9.5393e-05	0	0	0	0	0	0	0	0	0	0	0	0	0	0	0	0	0	0	0	0	9.43914e-05	0	0	0	0	0	0	0	0	0	0	0	0	0	0	0	0	0.000159813	0	0
PLEC	0.0329125	0.0298164	0.0159074	0.020452	0.0302482	0.0371421	0.0452335	0.0422096	0.0272657	0.016424	0.0133504	0.02018	0.0157966	0.0111577	0.0271218	0.0173132	0.0517518	0.0416811	0.0124073	0.0263047	0.0148476	0.0073184	0.0201879	0.00659561	0.0189835	0.0284063	0.0632817	0.0352286	0.027596	0.0200706	0.0396808	0.0188731	0.0264157	0.0118882	0.0322544	0.0109538	0.017405	0.0131847	0.0336349	0.0186248	0.013209	0.0144136	0.00554963	0.0296305	0.0293478	0.00824541	0.00982101	0.0122256
PARP10	0.00306089	0.0109264	0.00580242	0.00518259	0.00721981	0.00504252	0.0117473	0.0113606	0.00438553	0.00737546	0.00419289	0.00781259	0.00187737	0.00691094	0.0109508	0.00164135	0.00996618	0.0131552	0.00951021	0.00519491	0.00686781	0.00415451	0.00844055	0.00414864	0.00556593	0.0172448	0.0110751	0.0130962	0.00871095	0.00451303	0.00762787	0.00917949	0.00722817	0.00910987	0.00632407	0.00778765	0.00498343	0.0102519	0.0131025	0.00817109	0.00539073	0.00592956	0.0093662	0.00703004	0.0085163	0.00512846	0.00405792	0.00485763
GRINA	0.0372218	0.0521292	0.0254857	0.0641511	0.0717517	0.0668119	0.0606259	0.0543379	0.04078	0.0279279	0.0173701	0.0311406	0.0654737	0.035238	0.0538641	0.0192696	0.0642785	0.0534742	0.0447417	0.0546589	0.0472585	0.0172093	0.038812	0.0169184	0.0301103	0.0502385	0.0312706	0.0732591	0.0620322	0.0422875	0.0629007	0.056634	0.0561586	0.0135888	0.0492687	0.0421191	0.0398873	0.0368484	0.056956	0.0363709	0.0369682	0.0214732	0.0760886	0.0686886	0.0421038	0.0207374	0.0214925	0.0276782
SPATC1	0.00164357	0.00152703	0.00259318	0.00293008	0.00405839	0.00187075	0.00292547	0.000749691	0.0016564	0.000342029	0.00087942	0	0	0	0.000468145	0.00116391	0.00363183	0.00397464	0.000264734	0.00100103	0.00230409	0.000907743	0.00219258	0.00133052	0.00089978	0	0.00106341	0.0011872	0.00525875	0.00200098	0.000731263	0.00173887	0.000468429	0.000164306	0.00161748	0.00107746	0.00260575	0.00161968	0	0	0.000628256	0	0.00282482	0	0.00265448	0.000599409	0.000534914	0.00167727
OPLAH	0.00402264	0.0146353	0.0033993	0.00428953	0.012569	0.00334743	0	0.00693473	0.00789166	0.00138946	0.00200416	0.00765904	0.00636508	0.00372427	0.014179	0.00347051	0	0.0120147	0.00442334	0.0201234	0.00403592	0.00425109	0.00335474	0.00447092	0.00554384	0.00908272	0.0018805	0.00549319	0.00404114	0.00405365	0.00530248	0.00839929	0.00379555	0.000616133	0.0041509	0.00503476	0	0.00329821	0	0.00605972	0	0.00424727	0.0103531	0.00535727	0.00290556	0.00464227	0.00321777	0.00153733
EXOSC4	0.00408737	0.00540127	0.00429268	0.00654434	0.00560622	0.00712367	0.012759	0.00859386	0.00810956	0.00306775	0.0045343	0.0068835	0.0156939	0.00525276	0.00831308	0.00200532	0.00949372	0	0.00556521	0.00313156	0.005547	0.00345722	0.010798	0.0050072	0.00217649	0.0130401	0.0019676	0.00646698	0.00850034	0.00826731	0.00783357	0.00634672	0.00721117	0.00622285	0.00504781	0.00604918	0.00186698	0.00529537	0.0123502	0.00210993	0.00190144	0.0038154	0.00823848	0.00559232	0.0133221	0.00247744	0.00463846	0.00579248
GPAA1	0.0311714	0.040587	0.0314826	0.0421227	0.0561661	0.0346062	0.0301474	0.0382347	0.0368375	0.0118689	0.0230324	0.016798	0.0297598	0.0606365	0.0572251	0.0444307	0.0184758	0.0422313	0.0347457	0.0502435	0.0427952	0.0201874	0.0244311	0.0309984	0.0251811	0.0323625	0.0298359	0.0457984	0.0425466	0.0317163	0.0374584	0.0351228	0.0333841	0.0230732	0.0175415	0.0462796	0.0137225	0.0223362	0.0500861	0.0179635	0.0323453	0.029566	0.0889258	0.0400615	0.0415132	0.0203193	0.0183354	0.0127238
CYC1	0.0328044	0.0228953	0.0215639	0.0335488	0.0322203	0.0357637	0.0267241	0.0358723	0.024715	0.0100764	0.0164955	0.0171235	0.0488084	0.0388271	0.0326884	0.0361369	0.0375627	0.0247535	0.0319859	0.0281888	0.0326679	0.013828	0.0183843	0.0237307	0.0144335	0.0275566	0.0125478	0.0370659	0.0467956	0.0172471	0.0390836	0.0418553	0.0326401	0.0157229	0.0251586	0.0133631	0.0220321	0.0215782	0.0513183	0.026299	0.0218162	0.0263041	0.0356009	0.030718	0.0232078	0.0167708	0.0102821	0.0138968
SHARPIN	0.034817	0.0293879	0.0297289	0.0426782	0.0329355	0.0300124	0.0148191	0.0269235	0.0197131	0.0200385	0.0143519	0.0177109	0.010756	0.0372749	0.032224	0.0300724	0.0320554	0.027495	0.0258592	0.0292141	0.0322339	0.017765	0.0271619	0.0286545	0.0143095	0.0196653	0.00733195	0.0237945	0.0241613	0.026	0.0333243	0.0227398	0.0225207	0.0186317	0.0152393	0.0299478	0.0135542	0.0252818	0.0382308	0.0241582	0.039561	0.027044	0.0504876	0.0183151	0.0195686	0.0165978	0.0218904	0.0220892
MAF1	0.00810223	0.0339599	0.0256301	0.014817	0.0237298	0.01811	0.047078	0.0237576	0.0201674	0.0113376	0.0174522	0.0118148	0.0156666	0.0368717	0.0233077	0.0194371	0.0546192	0.0054186	0.0308133	0.025429	0.0324639	0.0125898	0.0134179	0.0162106	0.0273351	0.0320654	0.0158567	0.0194232	0.0316767	0.0241189	0.0335598	0.0297295	0.0205611	0.0147758	0.0192993	0.0163632	0.0221683	0.0280652	0.0585143	0.011063	0.028646	0.0299869	0.0418864	0.0289719	0.0337559	0.0147955	0.0105776	0.0199793
WDR97	0.00286035	0.00846987	0.00177685	0.0035083	0.00576076	0.00912673	0	0.00630369	0.00543297	0.00152168	0.00436956	0.00751303	0.00625742	0.00136751	0.00733918	0.00429226	0	0	0.00443617	0.00692262	0.00303791	0.00164297	0.00732472	0.0029496	0.00391094	0.00572909	0.00870075	0.0029858	0.00912229	0.00673387	0.00456996	0.00217335	0.0082198	0.00506154	0.00500585	0.00615589	0.00201977	0.00268044	0	0.00227409	0.00345568	0.00311129	0.00634354	0.00153835	0.00412068	0.0022624	0.00401739	0.00373554
HGH1	0.00485459	0.00714843	0.00183476	0.00317417	0.00169792	0.00425731	0.00768006	0.00417355	0.00394274	0.00165984	0.000949488	0	0.00113377	0.00190317	0.00363276	0.0054033	0.0189753	0.00483829	0.00447061	0.00852646	0.00417108	0.00146232	0.00304186	0.00128994	0.00299932	0.00666385	0.00953115	0.00165573	0.00385062	0.00380694	0.0061318	0.00449372	0.00377924	0.00134989	0.00129761	0.00396867	0	0.00198849	0.00603643	0.00180065	0.00742969	0.00153374	0	0.00239779	0.000956023	0.00118724	0.000593507	0.00410439
MROH1	0.0407732	0.0517348	0.0260332	0.0438224	0.0511402	0.057912	0.0613552	0.0502699	0.0405718	0.0271977	0.0188152	0.0350541	0.0552344	0.0291365	0.0617677	0.0276514	0.0550704	0.0693882	0.030634	0.0429427	0.0279419	0.0203314	0.0603721	0.0205668	0.025934	0.0556621	0.0296072	0.0402601	0.0486378	0.0362192	0.0527804	0.0429007	0.0432784	0.020111	0.0466791	0.0656116	0.0231548	0.0319344	0.0631103	0.0432998	0.0306541	0.0383016	0.0421608	0.0571529	0.0386112	0.0142637	0.0286223	0.0281992
BOP1	0.00189639	0.0119064	0.00759866	0.00957065	0.00975811	0.0121085	0.000758969	0.0128997	0.00889664	0.0117668	0.00553215	0.00521741	0.00126448	0.0071743	0.00781614	0.0071686	0.0114921	0.0273748	0.00527339	0.00659061	0.0066228	0.00316528	0.00879628	0.0025873	0.0060651	0.0122626	0.00456755	0.0122587	0.00989728	0.00832853	0.0126825	0.00781258	0.0123158	0.00429912	0.0125337	0.00309837	0.0249654	0.00891978	0.00823432	0.00438314	0.0102155	0.0036096	0.00839094	0.0101457	0.00917172	0.00311997	0.00432638	0.00426383
SCX	0.00930345	0.00522669	0.00232417	0.00541758	0.00694428	0.0071998	0.00390186	0.00939396	0.00780617	0.00213662	0.00108892	0.00226139	0.00237738	0.00473879	0.00474248	0.00234406	0.00205198	0.00640879	0.00221085	0.0023015	0.00348847	0.00133273	0.00391655	0.000902534	0.00263317	0.0032257	0.00348635	0.00636414	0.0050211	0.00701124	0.00628693	0.00469023	0.00642898	0.00354333	0.000763452	0.00799615	0	0.00307819	0	0	0.0035805	0.00182181	0.000734201	0.00991788	0.00158464	0.000773923	0.00420409	0.00247969
HSF1	0.03975	0.0471107	0.0330972	0.0320442	0.0365121	0.0226689	0.0459109	0.0359533	0.025902	0.031287	0.022707	0.0282978	0.0444149	0.0504845	0.0600926	0.0407465	0.0698918	0.0333012	0.0327085	0.0287106	0.0304421	0.0279126	0.0344098	0.0306654	0.0291022	0.0304132	0.0431781	0.04619	0.0321805	0.0374921	0.039423	0.04089	0.0370074	0.0392864	0.0305226	0.0329216	0.0379991	0.0331151	0.0756421	0.0336458	0.0260012	0.0373362	0.0291833	0.0500318	0.0316324	0.0258211	0.0336345	0.0638897
DGAT1	0.0270641	0.0281315	0.014624	0.0261934	0.0283247	0.0270501	0.0254061	0.0269757	0.0246264	0.0164248	0.010846	0.0185721	0.0164384	0.0318449	0.0200808	0.0148725	0.0282293	0.00715303	0.0162473	0.030171	0.0209765	0.00663556	0.0154024	0.00842707	0.0146293	0.023251	0.0256678	0.0350013	0.0276132	0.0253524	0.0349703	0.0247897	0.0252029	0.0130955	0.0155001	0.0193617	0.0428097	0.0210089	0	0.00879245	0.0132789	0.0142436	0.0103793	0.0182094	0.0189799	0.00843425	0.0069653	0.011581
SCRT1	0.0120315	0.0103636	0.00382976	0.00639052	0.0079413	0.00578398	0.0348049	0.0113793	0.00890608	0.00126353	0.00270563	0.00441326	0	0.00638985	0.0110079	0.00264023	0.020685	0.00393321	0.00448618	0.00403144	0.00373899	0.00138748	0.0072305	0.00214071	0.00751171	0.00766931	0.0068827	0.0111944	0.00735794	0.00629193	0.0130624	0.00979623	0.0116481	0.00326303	0.0175006	0.0137663	0.00648926	0.00272248	0.0119164	0.00595961	0	0.00249446	0.00363957	0.00604304	0.00479871	0.00137701	0.00114277	0.00267132
TMEM249	0	0.000279041	0.000203307	0	0	0	0	0.000823968	0.000491509	0	9.05535e-05	0	0.00124551	0	0.000256936	0	0	0	0	0.000314694	0	3.81984e-05	0.000631211	0	0.000601088	0	0	0	0.00014793	0.000613205	0	0.000613162	0	0	0.00081491	0	0	0.000160278	0	0	0	0	0	0.00267774	0	0	0	0.000258004
AC233992.2	0	0.000269904	0	0	0	0	0	0	0	0	0	0	0	0	0	0	0	0	4.06391e-05	0	0.000216519	0	0	0	0	0	0	0	0.000180611	0	0	0	0	0	0	0	0	0.000172115	0	0	0	0	0	0	0	9.51807e-05	0	0
SLC52A2	0.00572559	0.00741191	0.00673162	0.00370941	0.0103495	0.00492474	0.0101395	0.00755969	0.00783605	0.00353643	0.00465833	0.002604	0.00688862	0.0122077	0.0106494	0.00812545	0.00221107	0.0109521	0.005327	0.00805839	0.00454888	0.0034928	0.00420016	0.00377855	0.00391597	0.0119245	0.00779524	0.00703099	0.00747051	0.00728261	0.00962374	0.00645988	0.00550595	0.00610468	0.00422941	0.00426432	0.00682984	0.00481221	0	0.00248237	0.00579274	0.00097658	0.00258696	0.00564965	0.00536646	0.00206412	0.00448743	0.00632016
FBXL6	0	0.0023151	0.00286393	0.0022153	0.00421802	0.0037447	0	0.00518204	0.00516185	0.00195658	0.00196615	0.0014368	0.00258567	0.010127	0.0083189	0.00470713	0.0131883	0.00546046	0.00427447	0.00695872	0.00460478	0.00249629	0.0016427	0.00382356	0.0033911	0.00286494	0	0.00793932	0.00323185	0.00786925	0.00358465	0.00458098	0.00480695	0.00481783	0.00275883	0.00421968	0.0187039	0.00595696	0.00526407	0.00113311	0.00639927	0.00270711	0.00698035	0.00685827	0.00366594	0.00208348	0.00377319	0.00532894
ADCK5	0.0161913	0.0185401	0.00728092	0.0162125	0.0198422	0.00960355	0.0289849	0.0135239	0.0117651	0.00787225	0.00412757	0.0068772	0.0180691	0.00822488	0.0162778	0.00785255	0.00977462	0.00892134	0.0093542	0.0194495	0.00702792	0.00540336	0.0135676	0.00813828	0.00898782	0.0173245	0.0106198	0.0196552	0.0121597	0.00817104	0.0200592	0.01961	0.0148087	0.00723781	0.00449107	0.0115317	0.0252272	0.00904147	0	0.0120708	0.00881222	0.00695346	0.0114441	0.00614212	0.00919778	0.00565216	0.00749074	0.00615311
CPSF1	0.015774	0.0193976	0.0135094	0.0256241	0.0208089	0.016563	0.0240436	0.019121	0.0123925	0.0146908	0.00759503	0.0216233	0.0207613	0.018409	0.0314585	0.00973807	0.0180856	0.0102208	0.011375	0.0224665	0.0216322	0.00707825	0.0178331	0.00773985	0.00880794	0.020314	0.0115307	0.0171708	0.0162153	0.0129493	0.0248853	0.0119959	0.0157506	0.0106365	0.0166619	0.0216734	0.013096	0.0117109	0.0421478	0.0117314	0.0210287	0.00659241	0.0183875	0.00740626	0.020006	0.00651499	0.012699	0.0135904
SLC39A4	0.000629857	0.000885285	0.000209471	0	0.000766545	0.00220242	0	0.00129241	0.000661782	0.00209395	0.000444911	0	0	0	0.000652998	0.000601346	0	0	0.000653294	0.000670016	0.000561964	0	0.000663272	0.000124217	7.51139e-05	0.000751782	0.00362601	0	0.00155635	0.00179524	0.000727951	0.000603616	0.000980139	0	9.23685e-05	0	0	0.000983388	0	0	0	0.000812315	0	0.00173725	0.000503816	0.000226966	0.000124636	0.00088829
VPS28	0.0645964	0.0694207	0.0391983	0.0651045	0.0680158	0.0622937	0.0699012	0.0605981	0.0561116	0.0322182	0.026988	0.0370509	0.0335159	0.0757969	0.0770808	0.0796313	0.0536073	0.0701984	0.053576	0.0698319	0.0553078	0.0270347	0.0433211	0.0381002	0.0369292	0.0630395	0.0809179	0.0876134	0.0920115	0.057739	0.0662002	0.0610687	0.0601972	0.0343553	0.0485436	0.0705336	0.0379399	0.0451743	0.09316	0.0384901	0.0506101	0.0511585	0.0682747	0.0820962	0.0492316	0.0373442	0.0299978	0.0231479
TONSL	0	0.00236707	0.00165064	0.00388535	0.00260158	0.00201104	0.00866378	0.00302499	0.000769309	0.000568943	0.000945025	0.000280838	0.00234569	0	0.00287221	0.00127324	0	0.00306182	0.00181635	0.0040582	0.00233717	0.000984064	0.00203375	0.00145235	0.00115215	0.00308419	0.0018805	0	0.00204823	0.0031957	0.00173851	0.00150728	0.00352777	0.00287997	0.00365361	0.00381889	0.0101301	0.00164387	0	0.00560104	0.00400893	0.00391797	0.00725117	0.00326044	0.00121199	0.000933135	0.00205675	0.00205596
CYHR1	0.0882474	0.0893892	0.0478965	0.0794507	0.100733	0.100537	0.0711923	0.0721167	0.0579088	0.0501441	0.0343601	0.0424819	0.0313291	0.0624212	0.088169	0.0634567	0.094661	0.115542	0.0526118	0.0775447	0.0536498	0.028929	0.0484258	0.0444736	0.049256	0.0687475	0.0644164	0.105622	0.0834469	0.0669292	0.0863337	0.0654631	0.0642893	0.0534474	0.0431943	0.051291	0.0618992	0.0522432	0.0821522	0.0560934	0.0636419	0.0612278	0.098262	0.112653	0.0758835	0.0351442	0.046931	0.0519316
KIFC2	0.1064	0.0856742	0.0347148	0.0358254	0.0547756	0.0668786	0.0781752	0.0817626	0.074161	0.0404842	0.0301981	0.06723	0.0442379	0.0362967	0.0488145	0.0204032	0.0531543	0.0679397	0.0251747	0.0403168	0.023033	0.0137344	0.0642928	0.0176158	0.042298	0.0983626	0.0669529	0.0595192	0.0376504	0.0421123	0.101274	0.0646125	0.0759336	0.0390081	0.0993368	0.0749305	0.0276073	0.0274503	0.0749007	0.0212956	0.0262152	0.00868265	0.019013	0.0613918	0.0400919	0.0137914	0.0165932	0.0180958
FOXH1	0	0.000913707	0.000440838	0.00191534	0.000197892	0.000617853	0	0.00105327	0.00104582	0	0	0.000985127	0	0	4.17725e-05	0	0	0	0.000393425	0	0	1.95342e-05	0.000443303	0	0.00078319	0.00159625	0.0032401	0	0	0.00109548	0.00163093	0.00111823	0.00128433	0.00273141	0.000571064	0	0	4.78112e-05	0	0.000724693	0.000635303	0	0	0	0.00057153	0.00163714	0.000578023	0
PPP1R16A	0.00677108	0.012299	0.00785077	0.0124244	0.013237	0.00968263	0.00486959	0.0114887	0.0103684	0.00491148	0.00459196	0.00967474	0.0244516	0.00753857	0.0149075	0.0071251	0.0119788	0.00923337	0.0063618	0.0146642	0.00501944	0.00456668	0.00701523	0.00586698	0.00501843	0.0114638	0.005848	0.0110805	0.00989341	0.00939528	0.00951033	0.00709885	0.00955757	0.00408557	0.00856655	0.0121472	0.0188278	0.00640528	0	0.00764178	0.0140196	0.00833402	0.018853	0.0153208	0.00963166	0.00316905	0.00851642	0.0170109
GPT	0.00453009	0.00140744	0.000673015	0.00168853	0.00125438	0	0	0.00288187	0	0	0.00168862	0.000660912	0	0	0.000495077	0.00063555	0.00686455	0	0.000844111	0.00190734	0.000357388	0.000583387	0.00107266	0.000503954	0.00107071	0	0.00537592	0.00349071	0.00191905	0.00129059	0.00284438	0	0.00279525	0	0.00147145	0	0	0.000888635	0	0.00119843	0	0.00155542	0	0	0	0.000883903	0.000692878	0.000899657
MFSD3	0.0212763	0.00857457	0.00476038	0.0115095	0.00751456	0.0137558	0.00926547	0.0103672	0.0129802	0.00313654	0.00341616	0.00343234	0.00237738	0.00952524	0.0076924	0.00563448	0.00229031	0.0111986	0.00542962	0.00978212	0.0051761	0.00318443	0.00964936	0.00483008	0.00500956	0.00649688	0.00151096	0.0110804	0.0142042	0.00736555	0.0127545	0.0142064	0.00867361	0.00429838	0.00476939	0.00291897	0.00819432	0.00781613	0.0266148	0.0039082	0.00309794	0.00220952	0.00369772	0.0109172	0.00493475	0.0055095	0.0035953	0.0032901
RECQL4	0.00396066	0.00434133	0.000515935	0.00157779	0.00135792	0.00496703	0.0149479	0.00327575	0.000695701	0.00426513	0.000579669	0.00134168	0.0036497	0.00105229	0.00304456	0.00190367	0.00547159	0.0103892	0.00187455	0.00515451	0.00177145	0.00172238	0.00148215	0.000490581	0.0011236	0.00214836	0	0.00552209	0.00280959	0.0034284	0.00753472	0.00190588	0.00258096	0.000603855	0.0022787	0.00198427	0.0061655	0.00270903	0	0.00249664	0.000727027	0.00129906	0	0.00440119	0.0113598	0.000367148	0.000612071	0.00411734
LRRC14	0.0175328	0.0137219	0.00788251	0.0162233	0.00974611	0.00978159	0.00749833	0.0128561	0.00894339	0.00607136	0.00579525	0.0056007	0.00359632	0.0111042	0.0099337	0.0132644	0.0263923	0	0.0133519	0.00708982	0.00986219	0.00560527	0.00994139	0.00515999	0.00759469	0.00902814	0.00577615	0.00821944	0.0141762	0.00992402	0.0139795	0.00968919	0.00893323	0.0043549	0.00648193	0.00784469	0.00567158	0.0101366	0.045561	0.00695394	0.00309545	0.0113034	0.0142845	0.0166378	0.00633819	0.00417253	0.0047736	0.0123397
LRRC24	0.0151559	0.0157705	0.00797966	0.00711652	0.00863203	0.00791895	0.0311611	0.0124153	0.0125834	0.0081889	0.00409622	0.0159936	0.0204787	0.010898	0.0145775	0.0115178	0	0.0210518	0.00724306	0.0185268	0.00919047	0.00513593	0.0155726	0.00484858	0.0101645	0.0190066	0.00829574	0.0126385	0.00976782	0.0169716	0.0160176	0.013479	0.0122087	0.00433525	0.00849811	0.0209241	0.00603747	0.00797536	0.0369446	0.00554249	0.0111017	0.00603016	0.00626355	0.0169124	0.0136601	0.00252779	0.00646427	0.00557053
C8orf82	0	8.74686e-05	0.00017882	0	0	0	0	0.00035716	0.000441222	0	0.00013111	0.000916348	0	0.000957331	0.000206027	0	0	0	0.000234993	0	0	0.000489922	0	0.000821014	0	0	0.00127509	0	0.00100289	0	0.000164567	0.000159576	0.000718337	0.00107927	0	0.000286845	0	0.000197745	0	0	0.00154667	0.000644284	0	0	0	0.000390504	0	0.000228375
ARHGAP39	0.0227946	0.0325575	0.0138718	0.0262824	0.0215714	0.0143061	0.0313848	0.0254142	0.021467	0.019983	0.0137122	0.0407136	0.0450631	0.0123726	0.030386	0.0290726	0.0554085	0.0281565	0.0155199	0.0276762	0.0171518	0.0302411	0.0314724	0.0142326	0.0136082	0.0244877	0.0163992	0.0294956	0.0207979	0.0248963	0.0236115	0.0307277	0.0240712	0.021177	0.0279111	0.0379052	0.00982563	0.0209684	0.0438517	0.0288183	0.0150364	0.00703416	0.0145387	0.0404244	0.0183077	0.00939499	0.0268447	0.0141886
ZNF251	0.110342	0.112168	0.0716487	0.0821053	0.0794948	0.100816	0.0626121	0.0733315	0.0744765	0.0729205	0.0625684	0.0775039	0.0547022	0.0651244	0.108627	0.090356	0.139343	0.104569	0.0617499	0.0966651	0.0675954	0.0478103	0.0966245	0.0592155	0.0684508	0.0939044	0.0756748	0.0967274	0.0696604	0.0928629	0.0827457	0.0617753	0.0788103	0.0645744	0.0721584	0.102371	0.0716809	0.0705024	0.0827342	0.0622934	0.0757339	0.0996568	0.0548198	0.0842926	0.0834803	0.0480729	0.0809139	0.108744
ZNF34	0.00803545	0.0118941	0.0102304	0.0141587	0.00686149	0.0138116	0.01653	0.0116553	0.00908497	0.00679121	0.0072586	0.00771358	0.0506398	0.0174146	0.00861673	0.0128974	0.0107372	0.0126126	0.00923152	0.00687401	0.0176405	0.00966276	0.0153213	0.0102116	0.00425151	0.0095708	0.0116689	0.00764738	0.0120926	0.00993391	0.0129078	0.0141665	0.00750147	0.010746	0.00811599	0.0186535	0.0251251	0.0146103	0.0123368	0.0234223	0.0142067	0.00735399	0.0101176	0.0071219	0.0108252	0.00913662	0.00896264	0.0187979
RPL8	0.0506473	0.0766754	0.0510531	0.0961586	0.103733	0.115171	0.0951874	0.0784002	0.0647139	0.0349619	0.0351607	0.0525507	0.065451	0.0702491	0.0878123	0.0485316	0.117863	0.092418	0.0755594	0.0759049	0.0532137	0.0368231	0.0632149	0.0343943	0.0592074	0.0804886	0.0572631	0.0981857	0.11959	0.0864228	0.0920697	0.0700954	0.0639413	0.041818	0.0755491	0.0570372	0.0598445	0.0659356	0.0735232	0.0544016	0.0606856	0.0639883	0.0937844	0.0796218	0.0690486	0.0429813	0.0233831	0.0461779
ZNF517	0.0079702	0.00605379	0.00686416	0.0038255	0.00342239	0.00593503	0.00653255	0.00631491	0.00557922	0.00482062	0.00370996	0.00738343	0.0140681	0.00431605	0.011267	0.00501266	0.00215507	0.00926096	0.00730235	0.00878952	0.00730741	0.0047805	0.00800282	0.00548311	0.00408341	0.0100296	0.0186797	0.00917338	0.00676251	0.00840337	0.00839584	0.0024749	0.00511157	0.00540675	0.00513981	0.0061681	0.00175252	0.00523724	0	0.0081597	0.00804741	0.00500451	0	0.00522325	0.00262314	0.00555192	0.00432854	0.00867938
ZNF7	0.0205176	0.0205632	0.0277634	0.027224	0.0236999	0.0212908	0.0313554	0.0244082	0.0240606	0.0179991	0.0176474	0.0218757	0.00504191	0.0557839	0.0264248	0.0454973	0.0228313	0.0117123	0.0252798	0.0298342	0.0331568	0.0232151	0.0306761	0.0281717	0.00967801	0.0131071	0.0240717	0.0202053	0.0333633	0.0245258	0.0232038	0.0225714	0.0199599	0.0329831	0.0150129	0.0194752	0.0388591	0.0153952	0.0118187	0.0198214	0.0358477	0.0252049	0.0230425	0.00962329	0.0153673	0.0210688	0.0302489	0.0269429
COMMD5	0.0120178	0.0107697	0.0102546	0.0120283	0.00849882	0.0141114	0.00919533	0.0107377	0.00567766	0.00784165	0.00861242	0.00970653	0.00633792	0.00943914	0.01474	0.0182609	0.0245597	0.0106913	0.0117503	0.00616922	0.0107077	0.00625917	0.00905918	0.0075629	0.0094328	0.0118476	0.00933307	0.0073636	0.0074158	0.00694196	0.0117316	0.00997846	0.00897875	0.00862647	0.010824	0.0211165	0.0104831	0.00745432	0.0143519	0.0102806	0.0173439	0.0113882	0.0078173	0.00776683	0.00698981	0.00881139	0.00782336	0.0108122
ZNF250	0.0179351	0.0137685	0.0120911	0.0154649	0.0169432	0.0209452	0.00540768	0.0136041	0.0169164	0.00835948	0.0116839	0.0067654	0.0126629	0.0161519	0.0158486	0.0196099	0.00873612	0.00644793	0.0139473	0.0184667	0.0132862	0.00940589	0.0131524	0.0113417	0.00928369	0.0159472	0.00544575	0.0175155	0.0258469	0.0122031	0.0135927	0.0196732	0.0138803	0.00900256	0.0107706	0.0144884	0.0278096	0.0134545	0.00755389	0.0171112	0.0104886	0.0159003	0.0238972	0.0258195	0.012999	0.00698264	0.0065582	0.0193836
ZNF16	0.031093	0.0160005	0.0124173	0.0164558	0.010724	0.00775547	0.00772798	0.0121623	0.00996513	0.0134547	0.00809082	0.015025	0.0204446	0.0147938	0.0203251	0.0193468	0.036759	0.0299366	0.0107857	0.0121973	0.0141123	0.0115234	0.0184422	0.0145356	0.006389	0.0181426	0.00594115	0.0180106	0.0121268	0.0118509	0.0140857	0.00732689	0.0129782	0.0111895	0.0112054	0.0102538	0.0332868	0.00942923	0.0146599	0.0112366	0.019332	0.0148081	0.0131598	0.0148524	0.0136791	0.00911245	0.0113601	0.0214094
C8orf33	0.01821	0.0181051	0.0167416	0.0133086	0.0108787	0.0121958	0.0152271	0.0138643	0.0151084	0.00873435	0.00876864	0.00636238	0.00573284	0.0149683	0.0114489	0.0113085	0.00667292	0.021608	0.0209417	0.0199067	0.0220727	0.00662784	0.00961214	0.00875515	0.00641159	0.0169343	0.00297496	0.0172865	0.0206285	0.0201478	0.0120164	0.0122736	0.00977947	0.0184466	0.00531117	0.0100135	0.0128724	0.0073359	0.0234185	0.00579213	0.0102082	0.00598173	0.0420221	0.00580195	0.009951	0.00701436	0.00344208	0.016184
WASHC1	0.146058	0.130396	0.103968	0.117839	0.112299	0.0996765	0.0721886	0.104992	0.0909681	0.0940634	0.0811822	0.107702	0.0462042	0.107054	0.129131	0.0864479	0.152067	0.115095	0.0945735	0.133351	0.0926304	0.0798632	0.125454	0.0875221	0.0766498	0.140028	0.106576	0.144743	0.119143	0.12449	0.11887	0.0815044	0.108323	0.0834416	0.104547	0.118002	0.066831	0.0775447	0.183893	0.105462	0.140088	0.100276	0.118456	0.139309	0.16496	0.0668448	0.0948975	0.143569
FOXD4	0	0	0	0	0	0	0	0.00023076	0.0012536	0.0001173	0	0.00067184	0	0	0	0	0	0	0	0	0.000599984	0	0	0.000102381	0	0	0	0	0.000166499	0	0	0	0.000148051	0.000466595	0.000313628	0	0	0.0007337	0	0	0	0	0	0	0	0.000135436	0	0
CBWD1	0.00987334	0.0153703	0.0166875	0.00751613	0.0162674	0.0237507	0.00860559	0.020657	0.0186802	0.0193291	0.0157316	0.0238776	0.00620922	0.0248515	0.0219368	0.0211136	0.0175647	0.0422411	0.0173506	0.0156878	0.0144472	0.0129313	0.0288112	0.01984	0.0151724	0.0232892	0.0235685	0.0253288	0.0184259	0.0121983	0.0187384	0.0168088	0.0169332	0.0152973	0.0277979	0.0262398	0.0147316	0.0230906	0.047015	0.0250069	0.0208324	0.014224	0.012782	0.0325163	0.0243754	0.0116826	0.0143192	0.0334943
DOCK8	0.00378325	0.00850847	0.00745546	0.0113388	0.0134991	0.0143343	0.0066332	0.00643443	0.00333216	0.00537809	0.00252873	0.00335468	0.00552796	0.0109935	0.00617603	0.00352028	0.00879372	0	0.0028844	0.00771042	0.00665883	0.00433905	0.0112542	0.0053824	0.003826	0.00984032	0.00247623	0.0137781	0.0124709	0.00966663	0.00846576	0.00598195	0.00490141	0.000594397	0.0045849	0.00499153	0.00306147	0.00682743	0	0.00496523	0.00515723	0.0122976	0	0.0144922	0.00661365	0.00270994	0.00268427	0.00499802
KANK1	0.376082	0.350458	0.334264	0.312558	0.399674	0.389535	0.295428	0.292954	0.28959	0.333093	0.30692	0.366486	0.272707	0.422731	0.396022	0.355075	0.44964	0.430331	0.355321	0.398117	0.278904	0.26533	0.363736	0.275016	0.284048	0.302362	0.327374	0.386271	0.380526	0.42741	0.345192	0.279414	0.385003	0.335442	0.483333	0.331589	0.380427	0.321495	0.323311	0.302437	0.375479	0.440114	0.40489	0.430016	0.432521	0.265865	0.291008	0.244051
DMRT1	0.00238515	0.00219112	0.00108811	0.00246941	0.00171092	0.00479786	0.00810792	0.0011782	0	0.00230903	0.00183044	0.00245998	0	0.00199534	0.00197388	0	0	0.00690305	0.00181564	0	0.000216519	0.000861518	0.00156268	0.00118817	0.00127125	0.00510366	0.00186876	0.00105651	0.00196712	0.00184093	0.00109478	0.00202654	0.000904503	0	0.00094109	0.000244251	0.00158691	0.00031744	0	0.00042273	0.00188994	0.000503055	0.00353596	0	0.00120694	0.000825954	0.000412983	0.000378928
DMRT3	0	0.000419347	0	0.00139151	0.000197892	0.00179897	0	0.000217655	0	0	0	0	0	0	0.000102181	0.00101136	0	0	0.000576569	0	0	1.55749e-05	0	0	0	0	0	0	0.000247976	0	0	0.0004571	0.000241666	0.000324437	0.000126291	0	0	0.00105007	0	0	0	0.000602079	0	0	0	0	0	0
DMRT2	0.00693894	0.00720578	0.00927399	0.0110349	0.012485	0.00735628	0.0012451	0.00934669	0.0096197	0.00478954	0.00667428	0.00531603	0.00596683	0.0121011	0.00680178	0.00824683	0	0.00910291	0.00935534	0.0116301	0.00517567	0.00583122	0.00508767	0.00967495	0.00774252	0.00297572	0.0069015	0.00839267	0.0157047	0.011008	0.00616352	0.00540461	0.00816692	0.00575334	0.0107592	0.0118017	0.00746422	0.00763841	0.00441413	0.0050455	0.00462861	0.010663	0.00324075	0.00649269	0.00598087	0.00561193	0.00510082	0.0089081
SMARCA2	0.229641	0.190478	0.129775	0.197968	0.214323	0.238646	0.225333	0.156362	0.147659	0.16211	0.135413	0.17201	0.117885	0.149501	0.15951	0.137667	0.252719	0.16538	0.170621	0.179039	0.153858	0.135167	0.198209	0.110198	0.127941	0.239522	0.154336	0.216888	0.269345	0.191954	0.153484	0.193909	0.170325	0.147987	0.246819	0.166038	0.167799	0.174859	0.159598	0.188165	0.160472	0.174288	0.206888	0.231738	0.245768	0.124704	0.118606	0.197285
VLDLR	0.0499844	0.0525875	0.0410598	0.0572455	0.0708829	0.0428079	0.0158956	0.0498342	0.0442032	0.0427233	0.0379859	0.0480697	0.0704796	0.0327828	0.0523706	0.0517912	0.0655911	0.00525866	0.0420614	0.0534862	0.0563905	0.0268523	0.0528405	0.036575	0.0543591	0.0569124	0.0510184	0.0471748	0.061224	0.0428116	0.0340726	0.0360833	0.0426995	0.042113	0.0491069	0.0571405	0.0157229	0.0483132	0.0414239	0.0254474	0.0398093	0.0243886	0.0764753	0.0539738	0.0637563	0.0376726	0.037373	0.0248444
KCNV2	0.00163176	0.000402252	0.00134052	0.00365827	0.0070152	0.00384153	0	0.000734472	0.000496833	0.000464406	0.000600785	0	0	0.000989496	0.000232285	0.00140795	0.00755089	0.00754331	0.00154625	0.000413951	0.00177661	0.000979241	0.000110128	0.000697934	0	0	0.00155832	0.00254459	0.00646731	0.000909495	0.00129701	0.00184639	0.00213059	0.000356922	0.000338639	0	0.00219127	0.000358549	0	0.00113036	0	0.00174944	0.000734201	0.000527328	0.00241889	0.00297617	0.000323269	0.000622552
PUM3	0.155399	0.157907	0.121134	0.158505	0.164561	0.165566	0.133475	0.115716	0.0987616	0.111447	0.117865	0.151101	0.121245	0.153562	0.133884	0.134211	0.200532	0.125008	0.126102	0.130107	0.142175	0.100884	0.136855	0.0988019	0.118532	0.150904	0.140226	0.167787	0.147043	0.153877	0.11815	0.118164	0.119954	0.127705	0.138536	0.163114	0.114485	0.121261	0.18852	0.170559	0.109054	0.12101	0.121742	0.184241	0.163852	0.1066	0.100807	0.196678
RFX3	0.299229	0.269049	0.182984	0.300762	0.336382	0.372918	0.196865	0.213943	0.185945	0.225862	0.19407	0.254977	0.198749	0.219953	0.215914	0.224806	0.385351	0.196576	0.250095	0.282924	0.237241	0.151543	0.263206	0.147324	0.236324	0.305402	0.239454	0.352636	0.327477	0.281245	0.219251	0.189249	0.214984	0.208515	0.314086	0.243115	0.216098	0.217596	0.357251	0.232472	0.229344	0.219256	0.240647	0.383018	0.317745	0.157243	0.162699	0.196631
GLIS3	0.0483975	0.0642626	0.0279497	0.047864	0.0673589	0.0589116	0.0398273	0.0388078	0.0312012	0.0304143	0.0167025	0.0318452	0.035173	0.0252136	0.0424106	0.0419345	0.0438606	0.0212865	0.0290553	0.0546874	0.0319076	0.0182951	0.0527552	0.0154061	0.0240913	0.0632931	0.0484189	0.0781674	0.0474213	0.0392076	0.0379065	0.0299136	0.0332941	0.0119412	0.0517905	0.0450682	0.00976854	0.0204516	0.0528263	0.034634	0.0258595	0.0145609	0.0431888	0.0580488	0.0481844	0.0173762	0.0179483	0.0201274
SLC1A1	0.0203803	0.0239042	0.0120451	0.0196253	0.0239404	0.0244415	0.00796987	0.023593	0.0142599	0.0142811	0.00848759	0.0115544	0.00883024	0.034273	0.0169469	0.0123136	0.027097	0.0465818	0.0127557	0.0200423	0.0202188	0.00965002	0.0262193	0.0102628	0.00915912	0.0308341	0.0165771	0.0185662	0.0291009	0.022028	0.0242593	0.0180235	0.0171758	0.00637315	0.0269884	0.0116774	0.00507776	0.0105403	0.046145	0.0218953	0.0168877	0.00943648	0.0174857	0.0155188	0.0270896	0.00906154	0.00961543	0.0145741
SPATA6L	0.0310566	0.0265752	0.0168666	0.0234558	0.0370521	0.0300838	0.0116364	0.0203106	0.0309581	0.0214161	0.0217993	0.0166002	0.0215846	0.0317351	0.0298383	0.0204027	0.0137571	0.0280715	0.0193859	0.0299567	0.0251156	0.0144591	0.0319426	0.0213409	0.0181283	0.0288255	0.00773922	0.0260736	0.0308607	0.0250531	0.0179602	0.0208062	0.0207836	0.0107129	0.0283599	0.0200921	0.0131116	0.0110376	0.0204536	0.00964778	0.0309391	0.0164821	0.0208268	0.0171855	0.0274731	0.0132382	0.0225677	0.0480059
PLPP6	0.00535712	0.00447076	0.00750818	0.00827075	0.00672253	0.0054735	0.00234541	0.00683201	0.00674444	0.0116991	0.00158787	0.00525705	0.00587746	0.000483514	0.00452981	0.00546288	0	0.00397464	0.00758683	0.00833414	0.00677304	0.0034938	0.00403599	0.00426394	0.00247414	0.00717539	0.00252848	0.00885908	0.00370954	0.00486973	0.00715288	0.00573593	0.00593243	0.00302369	0.00907858	0.00178352	0.00746793	0.00516605	0.00632276	0.00364061	0.00287041	0.00399007	0.00928627	0.00369295	0.00477903	0.00479096	0.00278035	0.00764052
CDC37L1	0.0457853	0.036046	0.036984	0.065521	0.0599486	0.0377496	0.0495709	0.0434386	0.0427057	0.0286681	0.035338	0.0379357	0.0528458	0.0459255	0.0366995	0.0478923	0.0510879	0.0326898	0.0426856	0.0491834	0.0449006	0.0390559	0.0395161	0.0413289	0.0334036	0.0438381	0.0286421	0.0354808	0.0614019	0.041648	0.052253	0.052471	0.0365076	0.0317651	0.0381436	0.0305064	0.0351361	0.0338068	0.0580613	0.0513567	0.0476326	0.0343405	0.0655553	0.0309356	0.0370167	0.0355398	0.0263883	0.0682341
AK3	0.124882	0.101125	0.0802179	0.103294	0.123299	0.105383	0.120621	0.101861	0.0784373	0.126911	0.0748063	0.0820365	0.0534913	0.0576528	0.0763942	0.119283	0.181341	0.0975759	0.1103	0.0745697	0.104761	0.0716688	0.143387	0.0815609	0.133003	0.147354	0.072237	0.167771	0.131958	0.0962184	0.122367	0.102768	0.0900539	0.108461	0.102471	0.135745	0.123358	0.104075	0.0803951	0.162238	0.103453	0.0978445	0.0803425	0.160478	0.20563	0.0927471	0.0921537	0.142577
RCL1	0.0844895	0.072419	0.0651453	0.0720443	0.068858	0.0791464	0.0498129	0.0751324	0.0672204	0.0795847	0.0557782	0.0524856	0.0589498	0.0735773	0.0682058	0.0749601	0.0635574	0.0698113	0.0739808	0.0680311	0.0654812	0.0554873	0.0613717	0.0567598	0.0597907	0.0764682	0.0460581	0.0504819	0.0634082	0.0621396	0.0478027	0.0554276	0.0674322	0.0549204	0.0640647	0.0898673	0.0807921	0.063572	0.0534224	0.0948732	0.0539586	0.068888	0.0726424	0.0644975	0.0814151	0.0605578	0.0614065	0.0793763
JAK2	0.116568	0.0979506	0.0633659	0.0956838	0.0977779	0.0782712	0.0836283	0.0745265	0.0627208	0.0769623	0.0618508	0.09113	0.0364776	0.0698553	0.085248	0.073191	0.134836	0.0714029	0.0766297	0.0802241	0.0856332	0.0605878	0.103595	0.0580381	0.0634269	0.114833	0.0545981	0.106347	0.0861522	0.0752036	0.0767984	0.0659973	0.0701785	0.0858202	0.0907326	0.0956929	0.0983363	0.0642915	0.12125	0.071944	0.0973178	0.05756	0.0907195	0.0994093	0.0833764	0.053432	0.0603069	0.0896695
INSL6	0	0.000125755	0.000690257	0.000547218	0.000440151	0.000387823	0.00356688	0.000312098	0	0.000360925	0.000651102	0.00103576	0	0.000403314	0.000261474	0	0	0.00537158	0.000389891	0	0.00032181	0.000310602	0.000211256	0.000101439	0	0	0.00323289	0.00223892	0.000243453	0.00257591	0.000249007	0	0.000113706	0	0.00093999	0.00137227	0	0.000108917	0	0	0	0.00136276	0	0	0	0.000289746	0.000873558	0.000134198
RLN2	0	0	0.000210692	0	0	0	0	0	0	0	0.000108582	0	0	0	0.000703488	0	0	0	0.000185074	0	0	0	0	1.35576e-05	0	0	0	0	0.000424341	0	0.000544585	0	0.000271835	0	0	0	0	0	0	0	0.000974413	0	0	0	0	0	0	0.000789286
RLN1	0	0	6.21331e-05	0	0	0	0	0.000343562	0.00035293	0.000179943	0.000451232	0	0	0	0	0	0	0	0.000118031	0	0.00111098	0	0	0.000561683	8.20957e-05	0.000186046	0	0	0	0	0.000601541	0	0	0	4.68704e-05	0	0	0	0	0	0	0	0	0	0	8.23105e-05	0	0.00112205
PLGRKT	0.0439253	0.0496296	0.0423121	0.0592549	0.0443696	0.0590006	0.02036	0.0504332	0.0527771	0.0592635	0.0480193	0.0534462	0.0493339	0.0523631	0.0533477	0.0594544	0.0681311	0.0454626	0.0556632	0.0675024	0.0677977	0.0359234	0.0584618	0.0446424	0.0509481	0.0384708	0.0504235	0.0726801	0.0516193	0.0731526	0.051032	0.0283192	0.0455312	0.0611761	0.0359562	0.06072	0.00610353	0.0277996	0.057642	0.036373	0.0556485	0.0714712	0.0387614	0.0608808	0.0490163	0.0350845	0.0435753	0.0572335
CD274	0.00354202	0.00190435	0.000313238	0.00113401	0.00178643	0.00166432	0.004423	0.000982583	0.00127494	0.000315751	0.000279367	0.000859567	0	0.00159723	0.00195663	0.000670363	0	0	0	0.0011377	0.000679108	0.000597252	0.00185891	0.000464253	0.000900917	0	0	0.00127992	0.00171645	0.0011845	0.00110937	0.00159453	0.00105665	0	0	0.000621579	0	7.59741e-05	0	0.00123335	0	0	0	0.00251438	0	0.000366111	0.00109004	0.00167987
PDCD1LG2	0.00548159	0.00230285	0.00534227	0.0060285	0.00588117	0	0.00174329	0.00362978	0.00273871	0.00095159	0.00173055	0	0	0.00776356	0.000361775	0.00398771	0	0.00163708	0.00537808	0.0046899	0.00291388	0.005774	0.000913319	0.00625754	0.000955285	0	0.00482763	0.00330472	0.00909624	0.0045438	0.00561705	0.00459491	0.0028261	0.002262	0.00107574	0.00187967	0	0.000462265	0	0.00177825	0.00172259	0.00422195	0	0	0.000268297	0.0083339	0.00152524	0.00633214
RIC1	0.111771	0.0994638	0.078449	0.111579	0.124866	0.134057	0.0854706	0.0822523	0.0821425	0.0705726	0.0778676	0.0778683	0.0735595	0.119642	0.0660449	0.122518	0.0994199	0.0886649	0.0966911	0.0986239	0.105832	0.0657163	0.071245	0.0775957	0.0736716	0.0954714	0.0909884	0.116686	0.133691	0.108943	0.0823691	0.0922867	0.0773589	0.0730096	0.0785539	0.0843349	0.0828627	0.0729793	0.0823956	0.111276	0.100828	0.0576404	0.135595	0.0763888	0.0739607	0.0685735	0.0650943	0.0756505
ERMP1	0.0973127	0.103901	0.093261	0.0919152	0.106871	0.0809401	0.0798905	0.0813248	0.0836471	0.0983174	0.0873168	0.107086	0.0814487	0.0750355	0.0991256	0.104553	0.117117	0.0960122	0.101124	0.1389	0.132627	0.0876643	0.0826579	0.0658652	0.0819676	0.0743911	0.0940281	0.126568	0.122485	0.0888874	0.0664009	0.0969383	0.0840338	0.0687743	0.121894	0.110339	0.0727332	0.0936751	0.119528	0.0922743	0.113091	0.0635046	0.0785945	0.100784	0.104652	0.0818346	0.073485	0.115785
KIAA2026	0.344141	0.268164	0.174765	0.249906	0.251241	0.307337	0.201318	0.193593	0.169154	0.216355	0.183228	0.27678	0.168533	0.199539	0.235249	0.191862	0.296054	0.25384	0.197015	0.231115	0.204491	0.140276	0.248099	0.152208	0.186236	0.325519	0.174982	0.25584	0.229698	0.212719	0.211754	0.191414	0.194099	0.192508	0.257775	0.311707	0.19757	0.205937	0.28138	0.224298	0.217636	0.174528	0.201078	0.306799	0.245786	0.134493	0.17514	0.192815
MLANA	0	0.00149726	0.00144722	0.00332433	0.00521592	0.000228415	0	0.00151485	0.00352444	0.00176714	0.00117742	0.000343113	0	0.00568212	0.000722154	0.00115114	0	0	0.00248247	0.000792177	0.00457059	0.00304125	0.000306862	0.00407554	0.000202409	0.000284822	0.00241063	0.00179013	0.00652471	0.00425079	0.00213303	0.00323764	0.00277834	0.00893274	0.000724788	0.00331364	0	0.00151081	0	0.00213978	0.00590788	0.00123015	0.00973409	0.0010187	0	0.00452626	0.0019357	0.00117378
RANBP6	0.0302345	0.0316819	0.0250628	0.0296091	0.034686	0.0291206	0.0272718	0.0282629	0.0242584	0.0191778	0.0140134	0.0217417	0.0291729	0.0271586	0.0260619	0.0176188	0.0411985	0.0203678	0.0328812	0.0260529	0.0271207	0.0132667	0.0207564	0.0160615	0.0147075	0.0408159	0.0306358	0.0420689	0.0279891	0.0303629	0.0243354	0.0174499	0.0199554	0.0216997	0.0342776	0.0334527	0.0492036	0.0244845	0.0713625	0.0251297	0.0183913	0.0296579	0.0253936	0.0389653	0.0258948	0.0140879	0.0137274	0.0343639
IL33	0	0.00289866	0.000765773	0.00284728	0.00473609	0.0016756	0.00198351	0.00123657	0.00353649	0.000344046	0.000563046	0.00185598	0	0.00103178	0.00205293	0.00162103	0	0	0.000664479	0.00259156	0.000924122	0.000857399	0.0038151	0.00063235	0.000881096	0.000681828	0	0.0038865	0.00153023	0.000274356	0.0020693	0.00241894	0.00117945	0.00282844	0.001531	0.00830806	0	0.00100037	0	0.000471372	0	0	0	0.00789578	0.00390144	0.000796095	0.00237959	0.000831089
UHRF2	0.196708	0.169035	0.11773	0.133082	0.155864	0.181931	0.119489	0.127214	0.121257	0.100596	0.0951687	0.124365	0.133044	0.117767	0.113593	0.127425	0.109968	0.162221	0.106084	0.125593	0.116464	0.0930337	0.119866	0.0909245	0.104606	0.203992	0.110919	0.151812	0.135433	0.15698	0.126873	0.14998	0.120488	0.0944372	0.111009	0.116918	0.0854901	0.0856209	0.229827	0.157915	0.112999	0.102439	0.159024	0.17246	0.124934	0.0800715	0.0913274	0.0976663
GLDC	0.00935237	0.00878231	0.00504898	0.00606942	0.0127642	0.00668795	0	0.00646137	0.00228753	0.00670793	0.00205466	0.00388461	0.0069284	0.00865859	0.00424364	0.00848695	0.00810382	0.00193405	0.00692231	0.00854215	0.00634367	0.00274777	0.00841613	0.00338504	0.00573073	0.00852332	0	0.0088742	0.00990271	0.00731281	0.00941	0.00602551	0.00822287	0.00290259	0.00606338	0.00619917	0.00356123	0.00449872	0.0308348	0.00673931	0.00118046	0.00396426	0.00891726	0.00925354	0.00596242	0.0022849	0.00506089	0.00353363
KDM4C	0.313048	0.333665	0.231896	0.361711	0.404456	0.406845	0.307072	0.258226	0.232132	0.28597	0.215414	0.308503	0.274797	0.252851	0.306828	0.299576	0.408632	0.37999	0.282009	0.339236	0.3252	0.182718	0.332541	0.192149	0.247209	0.37237	0.255281	0.365917	0.349554	0.336073	0.25347	0.240771	0.250414	0.264846	0.391108	0.329351	0.273255	0.246747	0.308453	0.275735	0.31832	0.278886	0.310914	0.420879	0.402553	0.178837	0.206661	0.199655
DMAC1	0.0380979	0.024952	0.0179276	0.0452898	0.0302196	0.0425512	0.0145195	0.0323633	0.023792	0.0227164	0.019135	0.0203683	0.0221954	0.0277339	0.0257297	0.0120191	0.0255536	0.0331378	0.0347795	0.0300323	0.0249657	0.0170387	0.0304209	0.014544	0.0135658	0.0334419	0.00773978	0.050875	0.0488653	0.0427834	0.0277083	0.0298295	0.0282838	0.0153782	0.0239048	0.010675	0.00639683	0.0199853	0.0201567	0.0172014	0.0193654	0.025639	0.0328349	0.0448706	0.0126217	0.0183081	0.0124793	0.0227497
PTPRD	0.320389	0.293342	0.164002	0.219192	0.252286	0.28157	0.227895	0.183671	0.143426	0.165692	0.153643	0.277527	0.231347	0.256887	0.288334	0.166857	0.384252	0.286238	0.192622	0.23848	0.183685	0.133342	0.261236	0.132071	0.141759	0.294814	0.152171	0.251475	0.251769	0.232559	0.188045	0.188668	0.175312	0.159135	0.354837	0.323001	0.258962	0.184444	0.369492	0.220035	0.200928	0.209028	0.251978	0.257624	0.274983	0.124521	0.145419	0.190915
TYRP1	0	0.00126755	0.0025183	0.00183476	0.00554167	0.000560095	0	0.00126841	0.00357184	0.00108391	0.000327098	0.00127373	0.0113707	0.00548031	0.0013886	0.00431116	0	0	0	0.000939919	0.0027453	0.00543854	0.00076049	0.00338909	0	0	0	0.00216014	0.00563312	0.00186902	0.00310334	0.00269688	0.00100144	0.00328739	0.000622408	0.00175543	0	0.0010373	0	0.00386634	0.000465395	0.000640905	0.00144995	0.00146198	0.00656756	0.00226516	0.000537194	0.000805522
LURAP1L	0.0103455	0.0655376	0.0958023	0.0172146	0.0635753	0.0483251	0.0689305	0.0160889	0.0882139	0.0558197	0.0381911	0.069067	0.00816401	0.073505	0.0826074	0.0473217	0.0805506	0.0840344	0.00596048	0.0119576	0.0782773	0.109349	0.074579	0.0587811	0.0111321	0.0559713	0.0924149	0.114259	0.0636442	0.0422285	0.0100984	0.133226	0.0639417	0.0714223	0.0859199	0.0420022	0.00174078	0.0541921	0.0385383	0.142358	0.033018	0.0418699	0.0260375	0.0568546	0.074204	0.0638327	0.0473368	0.0697644
MPDZ	0.333424	0.280205	0.216891	0.302309	0.366721	0.374321	0.268211	0.229511	0.20696	0.255669	0.191208	0.319955	0.255704	0.226561	0.257978	0.240777	0.416905	0.279989	0.230285	0.25669	0.263664	0.139954	0.285422	0.169195	0.240767	0.319302	0.267569	0.358343	0.356	0.302049	0.229652	0.182538	0.22004	0.22363	0.372006	0.334506	0.221315	0.230811	0.339091	0.205099	0.246531	0.26088	0.313554	0.477635	0.370733	0.158833	0.162699	0.16707
NFIB	0.265826	0.272277	0.208142	0.260263	0.327531	0.3415	0.286298	0.209449	0.204866	0.236729	0.23889	0.24741	0.250459	0.219361	0.203573	0.259147	0.345633	0.271555	0.26106	0.324933	0.224378	0.182634	0.250314	0.170388	0.229467	0.325815	0.283797	0.309405	0.395269	0.335688	0.177151	0.211127	0.237715	0.2204	0.416448	0.229387	0.299054	0.252639	0.318093	0.203945	0.249004	0.336177	0.281775	0.314522	0.325515	0.160148	0.149035	0.199056
ZDHHC21	0.19225	0.195818	0.118968	0.203872	0.216263	0.246595	0.0910955	0.126536	0.133029	0.139665	0.115663	0.149806	0.123067	0.12528	0.156258	0.128993	0.147403	0.180052	0.115039	0.169918	0.1691	0.0865656	0.167381	0.107821	0.136784	0.191039	0.155067	0.227563	0.205485	0.220347	0.14121	0.117616	0.135744	0.132824	0.150061	0.171167	0.0390644	0.0961667	0.150213	0.156618	0.171113	0.109709	0.214801	0.191648	0.159822	0.0880983	0.108715	0.0840344
CER1	0	0	0	0	0	0	0	0	0	0	0	0	0	0	0	0	0	0	0	0	0	5.17919e-05	0	0	9.62607e-05	0	0	0	0.000215284	0	0	0	0	0	0	0	0	0	0	0	0	0	0	0	0	0	0	0
FREM1	0.0187213	0.0102515	0.00635503	0.0120302	0.0165112	0.0116561	0.00205693	0.0130979	0.00929507	0.00851158	0.00734646	0.0139462	0.0036749	0.00454462	0.00805036	0.0113544	0.0203397	0.0178296	0.00484323	0.0188572	0.00920058	0.00539352	0.0145068	0.00580546	0.0055554	0.0150588	0.0178549	0.00567894	0.0148251	0.010752	0.00772867	0.00614237	0.00710558	0.000919098	0.0107934	0.0144361	0.00215039	0.00639537	0.0084815	0.0123322	0.0136873	0.00992414	0.0223406	0.0235717	0.00709105	0.00310603	0.00765093	0.00494163
TTC39B	0.0265686	0.0339535	0.0193712	0.0317254	0.038628	0.0466885	0.0121418	0.02911	0.0244145	0.0221437	0.0131215	0.0271344	0.0189446	0.0186456	0.0247572	0.0211599	0.0534071	0.0122104	0.0150008	0.0336281	0.0159155	0.00945981	0.0275711	0.00809923	0.0176282	0.0408653	0.0247376	0.042345	0.0435123	0.0406048	0.0282953	0.0219573	0.0248284	0.0127966	0.0326873	0.0175706	0.013227	0.0160449	0.0323239	0.0192574	0.0109655	0.0224193	0.0251969	0.0346068	0.0290983	0.0110399	0.0160498	0.0259833
SNAPC3	0.104178	0.0729952	0.06253	0.0918115	0.0806662	0.0940015	0.0673175	0.0683166	0.0544437	0.0797003	0.0535988	0.0681286	0.0909775	0.0854345	0.0550331	0.0689885	0.12886	0.0816623	0.0796046	0.0703974	0.0618797	0.0546534	0.0820079	0.0489921	0.0561372	0.107782	0.0667537	0.097264	0.0874278	0.0810859	0.0609879	0.0691845	0.0649941	0.0595515	0.0733925	0.0733014	0.0621038	0.0594312	0.144471	0.0881788	0.0737377	0.0700655	0.058878	0.101722	0.0777689	0.0492856	0.0573932	0.0858313
PSIP1	0.114294	0.121397	0.0892531	0.150569	0.135751	0.17844	0.110031	0.118973	0.0884602	0.101593	0.0855483	0.0988876	0.078633	0.0808047	0.0896561	0.0839924	0.129633	0.114511	0.108382	0.104479	0.0841807	0.0741098	0.112688	0.0704914	0.103727	0.147043	0.127123	0.168431	0.181058	0.128051	0.107594	0.108253	0.102887	0.088285	0.135153	0.108199	0.0926485	0.094112	0.121315	0.114081	0.104896	0.117699	0.131054	0.163556	0.12727	0.0726589	0.0580909	0.124247
CCDC171	0.108899	0.138355	0.0880874	0.125968	0.115868	0.117064	0.0765161	0.0866914	0.0800151	0.0857581	0.0730168	0.124448	0.127173	0.105335	0.10064	0.121583	0.082179	0.0895479	0.0954495	0.0734838	0.11849	0.0534629	0.129547	0.0669027	0.0841652	0.12504	0.0849618	0.134799	0.116605	0.0962029	0.0906376	0.0882828	0.0796201	0.0562018	0.11909	0.14099	0.0579071	0.0833903	0.124809	0.0808311	0.0940855	0.0663473	0.116703	0.11158	0.099697	0.0520535	0.0830428	0.0735953
C9orf92	0	0.000350927	0.000479227	0.00085543	0.00227973	0	0.00307305	0.000141504	0	3.82582e-05	0.000586866	0.00116549	0	0.00152283	0.000403518	0.00308025	0	0	0.000612074	0	0	0.000242363	0.000620692	0.00060221	0.000560906	7.36693e-05	0.00175086	0.00126819	0.00127482	0.00012814	0.000322707	0.00131997	0.000168715	0.000569227	5.99763e-05	0	0	0.00078706	0	0	0	0.00022814	0	0	0	0.000677269	0.000163335	0.000263719
BNC2	0.0102374	0.00797501	0.004928	0.00475378	0.00741862	0.00741191	0.00791887	0.00538303	0.00409242	0.00366673	0.00287545	0.00262945	0.00200561	0.00464872	0.00885578	0.00336569	0.00301618	0.00591935	0.00306876	0.00443829	0.00263843	0.00231261	0.00451644	0.00286089	0.0054537	0.00406392	0.00297314	0.0100567	0.0125405	0.00739439	0.00726531	0.004116	0.00463725	0.0065004	0.00693568	0.00579933	0.00320659	0.00363638	0.0226773	0.00421232	0.00284549	0.00380049	0.00428568	0.00348346	0.00292185	0.00431272	0.00438092	0.00352916
CNTLN	0.038355	0.0632705	0.0307118	0.0457451	0.0448471	0.0521645	0.0430381	0.03562	0.0363603	0.0448552	0.0373075	0.062685	0.0354001	0.0256186	0.0369555	0.0352898	0.0851156	0.0525697	0.0503529	0.0292343	0.0402544	0.0456112	0.0362837	0.0233434	0.0400537	0.0463614	0.0369804	0.0632576	0.0529305	0.0540728	0.0246652	0.042806	0.0435744	0.0504589	0.058432	0.0566495	0.00676888	0.0445695	0.0404648	0.0438149	0.0647629	0.0338256	0.0446726	0.0469616	0.0493005	0.0322372	0.038973	0.0359101
SH3GL2	0.160064	0.135351	0.0556454	0.131512	0.178476	0.155014	0.0972156	0.0972829	0.0865181	0.0616621	0.0381839	0.0890532	0.107145	0.0756246	0.102536	0.0490411	0.170387	0.065444	0.0636303	0.1087	0.0873502	0.0352809	0.140091	0.0398818	0.0648537	0.140721	0.0684151	0.152826	0.146327	0.127996	0.105598	0.0816321	0.0923471	0.0488594	0.137763	0.0983396	0.0517653	0.0564362	0.181722	0.0662569	0.0690327	0.0537631	0.086515	0.159257	0.122782	0.0377148	0.046167	0.0434556
ADAMTSL1	0.0312656	0.0327697	0.0153365	0.0405331	0.0365094	0.043075	0.0207733	0.0199348	0.0195763	0.018083	0.0116551	0.0222001	0.0306016	0.0127462	0.0204904	0.0161696	0.0253561	0.0333642	0.0151043	0.0250139	0.0185198	0.0136939	0.033298	0.0184669	0.0186539	0.043965	0.020572	0.0367747	0.0384364	0.0324651	0.0225798	0.0255539	0.0183988	0.0201957	0.0333443	0.0343477	0.0164359	0.0128366	0.0288357	0.0136776	0.00827081	0.0154198	0.0247599	0.0309119	0.0272054	0.0120351	0.0238058	0.0133556
SAXO1	0.0152799	0.00805189	0.00777784	0.0038741	0.0036852	0.00573264	0	0.00966338	0.00354861	0.00704217	0.00675974	0.00875876	0.0199481	0.0131316	0.00705083	0.0104026	0	0.00959686	0.00760235	0.0114035	0.00657711	0.00610085	0.00993959	0.00506659	0.00440764	0.00725935	0.00493397	0.00762418	0.00999329	0.00933661	0.0179865	0.013038	0.00540286	0.0097323	0.0139305	0.010431	0	0.00289052	0.0121557	0.0102724	0.00908169	0.0242758	0.0228818	0	0.00563951	0.0061884	0.00366278	0.0267848
RRAGA	0.0594598	0.0426828	0.0375516	0.0443651	0.0449953	0.0508093	0.042942	0.0533994	0.0440948	0.0210532	0.0200895	0.0185727	0.0392187	0.0480938	0.0358478	0.0373023	0.0307792	0.0497246	0.0454308	0.0378437	0.0432135	0.0234508	0.0381696	0.021545	0.0327824	0.0357784	0.0241389	0.0581123	0.0658521	0.0384916	0.0502987	0.0504653	0.0382042	0.023464	0.0442566	0.018446	0.0498387	0.0339147	0.0324724	0.0276136	0.0277506	0.0302062	0.0360763	0.0399901	0.0344655	0.0225211	0.0210531	0.0202267
HAUS6	0.0128609	0.0319321	0.0286031	0.0275096	0.0272171	0.0365892	0.0322366	0.0253756	0.0217843	0.0220578	0.0254669	0.0216269	0.0183008	0.0282373	0.0218643	0.0173298	0.0326867	0.0374188	0.0335752	0.0455073	0.0301359	0.0201573	0.0257406	0.0161544	0.0252735	0.0240472	0.0321412	0.0374076	0.0376808	0.0324755	0.0336743	0.0252461	0.0251435	0.0303558	0.0217616	0.0284993	0.0188136	0.0195906	0.0328566	0.0179547	0.0279482	0.0273244	0.0251879	0.014384	0.02415	0.0225001	0.019933	0.0365997
PLIN2	0.0147329	0.0105349	0.00791532	0.00904081	0.00549164	0.0110314	0.00953828	0.00851282	0.00514746	0.00750595	0.010167	0.00786416	0.00951702	0.0152218	0.0102423	0.013453	0.0271565	0.0129557	0.00982743	0.00369447	0.0103281	0.00951157	0.0145279	0.00545378	0.00648518	0.0115197	0.00679848	0.0171334	0.00886547	0.00230455	0.00985234	0.0111089	0.0108183	0.00479187	0.00997197	0.0179109	0.0100133	0.00695873	0.00942425	0.015162	0.00898632	0.0124786	0.0212963	0.0126645	0.0097011	0.0135384	0.00760993	0.0269708
DENND4C	0.142662	0.111526	0.0973698	0.107853	0.136533	0.140382	0.109187	0.103841	0.0940532	0.11371	0.100668	0.112245	0.083486	0.138487	0.11943	0.117637	0.150937	0.108148	0.109557	0.128922	0.124039	0.0905033	0.120667	0.0922291	0.075421	0.113961	0.115832	0.123092	0.126479	0.120055	0.107432	0.128873	0.117401	0.110583	0.143348	0.110388	0.11806	0.100155	0.0836828	0.118245	0.127614	0.0922744	0.119056	0.141436	0.116426	0.0876406	0.105819	0.119542
RPS6	0.061133	0.0582101	0.0413498	0.068025	0.0590816	0.0784318	0.0648891	0.0700693	0.0405186	0.0378494	0.0325299	0.0413428	0.0438946	0.0696723	0.0608568	0.052037	0.0716076	0.0523677	0.0652968	0.0534279	0.051067	0.0409339	0.0503735	0.0273346	0.0367144	0.0572877	0.056745	0.0597176	0.0751407	0.0555986	0.0698948	0.0594865	0.0547553	0.0474902	0.0606036	0.0314394	0.0532043	0.0510664	0.0445681	0.0657813	0.0418812	0.041645	0.0690499	0.0477117	0.0528668	0.0455487	0.0192078	0.0410758
ACER2	0.0196574	0.0123838	0.0161942	0.0154711	0.021836	0.0109171	0.0228358	0.00852703	0.0123214	0.0173754	0.0217363	0.0168057	0.0168847	0.0142416	0.016568	0.00440052	0.0187832	0.0266802	0.0127896	0.0136171	0.0102975	0.00995715	0.0142664	0.00736437	0.0100788	0.0256512	0.0197794	0.0119348	0.0132498	0.0117777	0.0110739	0.0159999	0.0135171	0.0169622	0.0152319	0.0168723	0.031852	0.0127319	0	0.0119532	0.0128834	0.015178	0.0190387	0.0326602	0.0111401	0.00649677	0.0110756	0.0410239
SLC24A2	0.565314	0.485817	0.293201	0.383762	0.451415	0.452879	0.299851	0.315268	0.247658	0.311191	0.249131	0.380429	0.341311	0.36571	0.409452	0.302469	0.415351	0.46276	0.309621	0.424909	0.321275	0.317474	0.373527	0.19343	0.261931	0.497657	0.417019	0.460241	0.514642	0.427251	0.278648	0.399109	0.299244	0.221586	0.614608	0.440361	0.352313	0.272343	0.531239	0.434641	0.367595	0.276218	0.45761	0.435188	0.461221	0.249229	0.203404	0.285386
MLLT3	0.296362	0.264065	0.227741	0.310696	0.324466	0.351894	0.248742	0.198022	0.215141	0.279754	0.236283	0.23908	0.278183	0.212539	0.203835	0.227221	0.328234	0.271811	0.23779	0.298666	0.261436	0.196083	0.228564	0.173516	0.292132	0.270939	0.256182	0.314986	0.307538	0.294645	0.224847	0.198643	0.259536	0.251223	0.334081	0.220491	0.278963	0.214641	0.287165	0.255291	0.248821	0.304009	0.208534	0.291979	0.309687	0.148227	0.182129	0.227998
FOCAD	0.186559	0.190954	0.102258	0.18077	0.199147	0.232984	0.118633	0.135611	0.132613	0.136178	0.087344	0.132117	0.100588	0.116529	0.164446	0.118292	0.150234	0.164542	0.127002	0.177923	0.146643	0.103193	0.172421	0.0831964	0.124573	0.209451	0.123712	0.218218	0.204517	0.16269	0.141964	0.125341	0.118837	0.104258	0.173896	0.175767	0.108964	0.0959264	0.169268	0.15439	0.111368	0.117189	0.15826	0.203891	0.193354	0.0732482	0.1044	0.117631
HACD4	0.000871186	0.00265161	0.000233995	0.000417646	0.00291663	0.00311207	0	0.00225165	0.00104794	0	0	0.000154327	0	0	0.000992129	0.000323203	0	0	0.000530327	0	0.000493284	0.000750104	0.00133511	0.000306197	0.000532055	0.00115219	0.00413632	0.00295175	0.00388114	0.00325239	0.00141194	0.00187645	0.0017919	0	0	0.000205637	0	0.00050095	0	0.000986212	0	0.000926491	0.00180076	0.0015419	0.00459546	0.000887149	0.000541144	0.000946909
KLHL9	0.0342744	0.0432604	0.0309821	0.0318039	0.0339833	0.0570798	0.0484282	0.0318745	0.0219633	0.0218029	0.0226389	0.0306308	0.022578	0.0254014	0.0195228	0.0162603	0.0384066	0.0087816	0.0410493	0.0336941	0.0267606	0.0168986	0.0267687	0.0132177	0.0351044	0.0441981	0.0500049	0.0457466	0.035362	0.0355454	0.034141	0.0280609	0.0316345	0.0279582	0.0386719	0.0259655	0.0345507	0.0219092	0.0461431	0.0321214	0.0129472	0.0262556	0.0155865	0.0391819	0.0502587	0.0190022	0.0157217	0.0285971
IFNA6	0	0.000474919	0.00151731	0.000541331	0.00156593	0	0	0.000771746	0.00107993	0.000740057	0.000830242	0.000573925	0	0.00122804	0.000993166	0.00147607	0	0.00452631	0.00103572	0.00218946	0.00102738	0.000312662	0.00023642	0.00126359	0.00164154	0.000667711	0	0.000253126	0.00187402	0.00398748	0.00146014	0.000534466	0.00038747	0.000403268	0.000199847	0.00162007	0.00220481	0.000672712	0	0	0	0.0018613	0.00657876	0	0	0.000382368	0.000400127	0.000133669
IFNA13	0.00389436	0.00179946	0.00380807	0.00326337	0.00105756	0.00523039	0	0.003346	0.00150683	0.00464345	0.00367245	0.00567912	0.00955793	0.00375264	0.0039113	0.00493627	0.00128546	0.00340315	0.00534526	0.0102417	0.00772656	0.00218065	0.000920554	0.00236503	0.00312829	0.00480402	0.00279512	0.0032275	0.00353694	0.0129787	0.00529336	0.00109598	0.00467745	0.00767159	0.00260793	0.00230721	0	0.00086156	0	0	0.00149138	0.00853752	0.0182254	0.00794172	0.00268444	0.00264007	0.00312551	7.25425e-05
IFNA2	0.00583784	0.00175339	0.00109636	0.00164903	0.000520679	0.00608333	0.0027685	0.00157217	0.00231996	0.00510923	0.0031029	0.00260125	0.00242142	0.00335291	0.00133216	0.00460222	0	0.00442928	0.00179871	0.00320701	0.00371511	0.00108896	0.00222472	0.00160874	0.00534269	0.00148261	0	0.00557583	0.00330917	0.00272577	0.00332032	0.00123217	0.00270829	0.0024907	0.00176801	0.00206185	0.00211656	0.00213296	0	0	0	0.0154701	0.00821047	0.00630904	0.0054233	0.00259145	0.00134517	0.00109119
IFNE	0	0.000263175	0	0	0.000472592	0	0	0	0	0	0	0	0	0.00104361	0	0	0	0	0	0	0	0	0.000358219	0	0	0	0	0.00139845	0.000359356	0	0	0	0.000170835	0	0	0	0	0	0	0	0	0	0	0	0	0	0.000126054	0
MTAP	0	0	5.98147e-05	0	0	0	0	0.000133682	0.000183968	0.00044267	0.000255908	0.00075298	0	0.0014707	0.000183088	0	0	0	0.000174465	0.00031346	0	6.69122e-05	0	9.34197e-05	0	0	0	0	0.000183937	0	0	0	0.000316059	0.000672938	0	0	0	0.000260439	0	0	0	0	0	0	0	0.000278653	0.000381584	0
AL359922.1	0.00145218	0.00220874	0.00309813	0	0.00441073	0.00185446	0.00125181	0.00293538	0.00121446	0.000700381	0.00442792	0.000193389	0	0.00414589	0.0010005	0.003392	0.00219827	0	0.00345038	0.00114047	0.00410367	0.00291672	0.00216998	0.00205333	0.000454564	0.00426121	0.00190432	0.00915981	0.0167147	0.00971168	0.00349654	0.00476481	0.00372743	0.00807577	0.000179655	0.00104198	0.000615926	0.00129397	0.0226773	0.00456685	0.00104965	0.00109771	0.0190689	0.00761984	0.000701622	0.00196746	0.000350989	0.00356413
CDKN2A	0.0527434	0.0404267	0.0170177	0.0178844	0.0152943	0.033915	0.0132285	0.0320635	0.021579	0.0172771	0.029062	0.00744556	0.0240025	0.016525	0.0192528	0.0123838	0.0547422	0.0104113	0.0333319	0.00924586	0.016088	0.0140232	0.0085765	0.00635834	0.0208304	0.0114331	0.0320516	0.0725314	0.04435	0.0450875	0.0325663	0.0282336	0.031849	0.0385233	0.0449776	0.0112284	0.0221876	0.020985	0.0224	0.0297771	0.0260305	0.0611806	0.044361	0.115095	0.0336747	0.00818176	0.00308439	0.050608
CDKN2B	0	0.00189902	0.00119146	0.00306687	0.00223669	0.00114684	0.00109498	0.00173154	0.0015199	0.00070134	0.00299751	0.000896358	0.00168626	0	0.00114099	0	0.00755089	0.00163708	0.00297711	0.000409499	0.00208873	0.00144036	0.000277471	0.00100575	0.000930772	0.00143313	0	0.0047773	0.002176	0.003074	0.0021321	0.00119283	0.00106986	0.00544972	0.00193548	0.000148783	0.0036797	0.00160615	0	0.00175419	0.00196265	0.0086524	0.00169313	0.00641203	0.000443167	0.000765005	0.000190993	0.0107422
DMRTA1	0	0	0	0	0	0	0	0.000310021	0	0	0.000167052	0	0	0	0	0	0	0	0	0	0	4.42303e-05	0	0.000115406	0	0	0	0	0.000232484	0	0	0	0.000101763	0	0	0	0	0	0	0	0.00237841	0	0	0	0	9.94097e-05	0	0
ELAVL2	0.0799167	0.0618608	0.0307938	0.0785512	0.0955928	0.0905301	0.0415565	0.047832	0.0371137	0.0278844	0.015895	0.0358595	0.033383	0.0401643	0.042348	0.0167194	0.039017	0.0585244	0.03187	0.04581	0.0421955	0.0163244	0.0590426	0.0190167	0.0366968	0.0781884	0.0471466	0.0800363	0.090935	0.0684664	0.0537824	0.0351427	0.0445346	0.0237546	0.0547121	0.0518664	0.0172336	0.0262222	0.0445463	0.0279735	0.0218072	0.0212215	0.0496312	0.0585139	0.0515705	0.0144446	0.0261413	0.019231
IZUMO3	0	0.00084864	0.000257703	0.000374134	0.000793504	0	0	0	0	0	0	0	0	0	0.000101196	0	0	0	0	0	0	0	0	0	0.00126308	0.00148237	0.00164519	0.000916342	0.000438631	7.80059e-05	0	0	0.000254759	0	0	0	0	0	0	0	0	0	0	0	0	0	0	0
TUSC1	0.0146781	0.00741778	0.0132974	0.010263	0.00917161	0.00845323	0.0201727	0.009915	0.0126912	0.00273418	0.00711976	0.00259777	0.00814552	0.0295896	0.00998055	0.0103354	0.0133817	0.00441519	0.0138972	0.0119586	0.0100734	0.00887609	0.0099148	0.0082759	0.00755183	0.00624696	0.00131941	0.0106046	0.0120213	0.00587573	0.0138451	0.0123282	0.00724048	0.0105364	0.00557345	0.00829984	0.0398133	0.00810575	0.00585791	0.00877234	0.00542314	0.0125279	0.0245731	0.00782088	0.00968112	0.00649928	0.00449113	0.00457535
CAAP1	0.0734293	0.0467319	0.0421262	0.0473832	0.0627214	0.0734669	0.0621184	0.0467027	0.0511134	0.055126	0.0419062	0.0370441	0.0321712	0.0529579	0.0427652	0.0476682	0.0420843	0.0427272	0.0554697	0.0538568	0.0622289	0.0368567	0.0499808	0.0353178	0.0428906	0.0521811	0.0609376	0.0583731	0.0524755	0.0569276	0.0578345	0.0370733	0.0378029	0.0525417	0.0359567	0.0376167	0.036947	0.0381633	0.0158625	0.0475781	0.0626467	0.0438723	0.0546514	0.0868536	0.0545504	0.0359478	0.0376789	0.0559544
PLAA	0.076362	0.0524309	0.053394	0.0470628	0.063903	0.055481	0.0385731	0.0511748	0.0444258	0.04493	0.0491377	0.0613029	0.04476	0.0815272	0.0518316	0.0668329	0.0604181	0.0885456	0.0456464	0.0524302	0.0575042	0.0435749	0.0615403	0.0465005	0.0367922	0.0636852	0.0354878	0.0649129	0.0702965	0.0557001	0.0423072	0.0633444	0.0506128	0.0576354	0.0562011	0.0525071	0.0608659	0.0542639	0.0694373	0.0452272	0.0717694	0.0526817	0.0595356	0.0628254	0.0483739	0.0398678	0.0475026	0.0620324
IFT74	0.0633328	0.051763	0.0411219	0.037756	0.0415182	0.074576	0.0308445	0.0519607	0.0602978	0.0577478	0.0540307	0.0670296	0.0264013	0.0533377	0.0426354	0.0488817	0.0562235	0.0382339	0.0468719	0.0515214	0.0524858	0.0367537	0.0533277	0.0491365	0.0432447	0.0468501	0.0545956	0.0607809	0.0430764	0.0579659	0.0517633	0.0422265	0.0457535	0.0499207	0.0486672	0.0666632	0.0280109	0.0384516	0.0460299	0.0439497	0.067978	0.0434552	0.0307459	0.063724	0.0496686	0.0363527	0.0413929	0.0578099
LRRC19	0	0.000653271	0.00105991	0.00110674	0.000861465	0.00189226	0.0027685	0.00136264	0.000922324	0.000365126	0.000742378	0.000472002	0	0.00369774	0.00190826	0.00499238	0	0.0104249	0.00163761	0	0.000827744	0.00117265	0.000729061	0.00416696	0.000148109	0	0	0.00125055	0.00288179	0.00295667	0.00169168	0.000755943	0.000655222	0.00503344	0	0.000189233	0.0048722	0.00149841	0	0.000225123	0	0.0026799	0.00620177	0	0	0.0016807	0.00227554	0.00135097
TEK	0.00369301	0.00340519	0.00223248	0.0113657	0.0112317	0.0176252	0.003046	0.00759103	0.00476562	0.00392659	0.00253369	0.00683035	0	0.00833737	0.0041227	0.00711158	0	0.0111165	0.00751045	0.0083611	0.00970765	0.00526113	0.00585795	0.00865019	0.00339374	0.00346096	0.000594458	0.0123892	0.011955	0.00817923	0.00406768	0.0122321	0.00493396	0.0018431	0.00600848	0.00878512	0	0.00285035	0	0.0028754	0.0071312	0.00465653	0.00574587	0.00699801	0.00520842	0.00911251	0.00603263	0.00282162
EQTN	0.00479585	0.00243864	0.00306035	0.00167247	0.0070781	0.00168893	0.0027685	0.00371091	0.00482627	0.00365383	0.00591457	0.00817462	0.00374478	0.0055934	0.00451861	0.00520496	0	0.00411566	0.0049657	0.00771045	0.00611739	0.00527711	0.00318528	0.00437535	0.00185193	0.00456434	0.0176841	0.00547873	0.0083256	0.00425623	0.00416002	0.00874789	0.00266689	0.00326066	0.0129009	0.00778059	0.00963306	0.00343992	0.0058905	0.00376356	0.00533634	0.00295009	0.00721375	0.000382354	0.00229689	0.00513221	0.00447348	0.00158912
MOB3B	0.405917	0.37802	0.28313	0.348191	0.455648	0.416108	0.254807	0.32956	0.302953	0.357866	0.32268	0.452254	0.299314	0.380815	0.396744	0.405216	0.454875	0.426075	0.332691	0.445627	0.403178	0.20549	0.402	0.260808	0.276577	0.406632	0.357042	0.385668	0.367456	0.427639	0.341595	0.230359	0.316878	0.325369	0.420348	0.373189	0.269785	0.281405	0.329342	0.243633	0.398372	0.336856	0.367593	0.393554	0.336175	0.254587	0.289477	0.159529
C9orf72	0.0796012	0.0626128	0.0448976	0.0789562	0.0796847	0.0878427	0.0617857	0.0607632	0.0445907	0.0415571	0.0637069	0.0540058	0.0430509	0.0419556	0.0495686	0.0748197	0.0923654	0.0515407	0.0715715	0.0674957	0.0661191	0.0524648	0.0493237	0.0420357	0.0534293	0.0896398	0.0308503	0.0753071	0.111218	0.0608645	0.0516811	0.0698348	0.0471441	0.0457513	0.0548188	0.0621701	0.055099	0.0602145	0.0363121	0.0558705	0.0609775	0.0770831	0.0642419	0.0696835	0.0579573	0.0411691	0.0370342	0.0694985
LINGO2	0.254817	0.206876	0.0900232	0.210323	0.252159	0.285126	0.153864	0.139064	0.108087	0.0930292	0.0825396	0.176566	0.141739	0.129629	0.176961	0.109831	0.26251	0.189625	0.1385	0.216187	0.163234	0.0582361	0.246022	0.0721447	0.108199	0.25717	0.114869	0.260192	0.243874	0.210403	0.141423	0.113349	0.117057	0.084031	0.20859	0.158369	0.109915	0.0974717	0.288772	0.106269	0.127399	0.114663	0.185549	0.282853	0.227141	0.0609092	0.0825699	0.0771819
ACO1	0.054822	0.0434438	0.0324615	0.0493984	0.052802	0.0436397	0.0137744	0.041061	0.0347867	0.0477419	0.0428385	0.048212	0.0379198	0.0368965	0.0406664	0.0309265	0.0253008	0.023889	0.0492095	0.0388412	0.0437598	0.0370539	0.0432353	0.0295016	0.0417752	0.0485093	0.0435147	0.061153	0.0442533	0.0377701	0.0473646	0.0520376	0.0397745	0.0487255	0.0519966	0.0448593	0.0648949	0.0320857	0.0491668	0.0588321	0.0271575	0.0427405	0.0343527	0.0438604	0.0457076	0.035071	0.030071	0.0747282
DDX58	0.0445514	0.0315439	0.0216604	0.0316379	0.0233618	0.0135546	0.0261728	0.0229345	0.0247144	0.0244187	0.028471	0.028777	0.0284804	0.0263668	0.0322535	0.0249962	0.0165907	0.0300362	0.0245847	0.0176702	0.0205776	0.0334237	0.0221094	0.0249457	0.0172115	0.0248547	0.0168076	0.029695	0.0351234	0.0353691	0.0269153	0.042378	0.0211675	0.0243635	0.0241922	0.024174	0.0335492	0.0292032	0.0478565	0.0407898	0.0448367	0.0213339	0.0536399	0.0243509	0.0176425	0.0171542	0.0273174	0.0229858
TOPORS	0.0781009	0.0406739	0.0338125	0.0397563	0.0351534	0.0366599	0.0793869	0.0408724	0.0343905	0.0348662	0.0359566	0.0515178	0.0298466	0.044426	0.0398541	0.0369303	0.0591107	0.0450696	0.0389529	0.0364296	0.0378591	0.0261011	0.0517838	0.0243754	0.0281085	0.0525483	0.0542115	0.0495517	0.0420641	0.0346697	0.0518108	0.0375967	0.0389355	0.0444711	0.0541994	0.0716274	0.0718587	0.043617	0.0801621	0.0334589	0.0254501	0.0400859	0.033963	0.0551708	0.0461516	0.0257899	0.0193447	0.0585178
SMIM27	0.020836	0.0125023	0.014224	0.0292132	0.0215901	0.00925003	0	0.0106197	0.00829156	0.00701967	0.00624473	0.00531908	0.00922737	0.00941239	0.00730064	0.0130183	0.0152093	0.00890785	0.0155257	0.00757318	0.0178007	0.00749776	0.00551144	0.00810037	0.00815308	0.00569699	0.0066114	0.0190549	0.0333968	0.0151101	0.0112737	0.0136503	0.00922891	0.0127867	0.00600733	0.00908582	0.00880938	0.00666237	0.0129292	0.0165734	0.00400053	0.0167968	0.0289984	0.00838537	0.0135802	0.0114859	0.00586359	0.00722152
NDUFB6	0.0718013	0.0545493	0.0429332	0.0438759	0.0646745	0.0571434	0.0735954	0.0463416	0.0415519	0.0323312	0.0341344	0.0320434	0.0255175	0.04613	0.0505278	0.0488701	0.077708	0.0382177	0.0473937	0.0443407	0.0499103	0.0341287	0.0653374	0.0385255	0.032675	0.0568318	0.0601211	0.0526464	0.0599539	0.043819	0.0579269	0.0545831	0.0427445	0.0419305	0.0510744	0.0583209	0.0624911	0.0407448	0.0597373	0.0516516	0.0223604	0.050491	0.0560848	0.0835945	0.0525611	0.0318776	0.0338389	0.0497115
TAF1L	0.00116553	0.00223213	0.000725514	0	0.00224892	0.00141846	0	0.000706726	0	0.00106572	0.00102826	0.00368942	0	0	0.00187434	0	0	0.0032691	0.000562909	0.00108265	0.00143859	0.000627476	0.00620609	0.00079065	0.000723073	0.00174277	0	0.000446757	0.0013737	0.000852479	0.00139465	0.000893762	0.00100836	0.000947912	0.00251338	0.00439966	0	0.000691034	0	0	0	0.000304642	0	0.00491151	0.00661278	0.000717911	0.00117147	0.00343523
TMEM215	0	0	0	0	0	0.000690821	0	0.000279503	0	0	0	0	0	0	0	0	0	0	0	0	0	0	0.000149022	0	0	0	0	0	0.000490437	0	0	0	0.000349714	0	0	0	0	0	0	0	0	0	0	0.00158739	0	0	0	0
APTX	0.0784316	0.0731368	0.0743009	0.0644056	0.0754806	0.0867315	0.0929703	0.0694646	0.0740566	0.0548823	0.0582364	0.0875405	0.0671405	0.06132	0.0799779	0.0581891	0.0833417	0.0754077	0.0916259	0.0747471	0.077547	0.0731328	0.0936302	0.0703218	0.0600382	0.0743991	0.0640065	0.0875889	0.0827448	0.0666283	0.0863776	0.0844535	0.081721	0.0772227	0.0646025	0.0801553	0.0386117	0.064118	0.0679871	0.0938131	0.0706019	0.0828413	0.0728254	0.103696	0.120922	0.0597342	0.0480594	0.106896
DNAJA1	0.0905525	0.0833329	0.071689	0.0879575	0.108587	0.103988	0.247172	0.0865642	0.0764442	0.0582071	0.0748912	0.0545026	0.0612678	0.0715628	0.071223	0.0482387	0.0985453	0.0455113	0.084895	0.0865676	0.0714507	0.0630896	0.0933436	0.0462995	0.081433	0.0885834	0.0773666	0.103269	0.124233	0.070968	0.0929515	0.0831306	0.0829695	0.0908933	0.0958361	0.0944889	0.0994719	0.0807104	0.0835777	0.0692371	0.0475512	0.0759096	0.0960931	0.192477	0.178195	0.0539433	0.0414381	0.0840281
SMU1	0.0628135	0.0496242	0.0385372	0.0691126	0.0401805	0.0519287	0.0372476	0.0489992	0.0406164	0.0393593	0.0413713	0.0532274	0.0407984	0.0566348	0.0435024	0.0379148	0.0705933	0.0581065	0.0552688	0.0495185	0.0515892	0.0349323	0.0501782	0.0347286	0.0354327	0.0569474	0.0218545	0.0633059	0.056976	0.0535986	0.0475819	0.0398178	0.0415515	0.0397918	0.0461488	0.0430171	0.0279935	0.0369357	0.124668	0.048686	0.0438764	0.0592373	0.0565963	0.0705653	0.056926	0.0317342	0.0271534	0.0621725
B4GALT1	0.00364372	0.003997	0.00372649	0.0103664	0.00460229	0.00837597	0.00213965	0.00516461	0.00677256	0.00645532	0.00378318	0.00191014	0	0.00445073	0.00327472	0.00905564	0.00799253	0.0271469	0.00576173	0.00212865	0.00609768	0.00456075	0.00214486	0.00215552	0.00141811	0.00433201	0.0106317	0.00491645	0.00690144	0.00323734	0.00563419	0.00495578	0.00399058	0.00371296	0.00459571	0.00259592	0.00302826	0.00333981	0.0086578	0.0137326	0.00391269	0.00567523	0.0138953	0	0.000417322	0.00126406	0.00302677	0.00282109
SPINK4	0	0.000175027	2.42882e-05	0	0.000213532	0	0	0	0	0	0	0.000371652	0	0	0	0	0	0	0.000274079	0	0	0.000176647	0.000461554	0	0	0	0	0	0	0.00113851	0	0	0	0	0	0	0	5.62007e-05	0	0.00027377	0	0	0	0	0	0.000143008	0.000187101	0.000200769
BAG1	0.0275888	0.0130826	0.0114215	0.0290475	0.0247821	0.0187321	0.0189426	0.0183221	0.0178225	0.0122811	0.0103035	0.0102679	0.00917753	0.0239178	0.0198389	0.0178254	0.0319715	0	0.0178082	0.0145175	0.0141208	0.00980333	0.013575	0.0135473	0.00726537	0.0134859	0.0124442	0.0205304	0.0250425	0.01524	0.0223288	0.0247197	0.0150355	0.00934689	0.0115625	0.00998028	0.00576518	0.0133696	0.00609206	0.0122509	0.0122965	0.00976336	0.00398778	0.0119076	0.00326106	0.0109441	0.00857076	0.00994593
CHMP5	0.0452473	0.048013	0.0409589	0.0602594	0.0502635	0.0526712	0.0348889	0.0453309	0.0419925	0.0230431	0.0250159	0.0300298	0.0763919	0.0430046	0.034677	0.0433394	0.0744413	0.0211831	0.0566253	0.0454665	0.048227	0.0239658	0.0446104	0.027003	0.03438	0.0431062	0.0378924	0.050794	0.0545344	0.0533614	0.0524686	0.0392843	0.0397325	0.0284761	0.0431902	0.0434804	0.0208393	0.0387051	0.0655898	0.0259049	0.0241073	0.0410446	0.0557145	0.0575806	0.044748	0.0281905	0.0202378	0.0450559
NFX1	0.130645	0.125284	0.0961074	0.125359	0.116091	0.133989	0.112196	0.118925	0.112163	0.125808	0.107158	0.149858	0.106389	0.123646	0.152531	0.12273	0.156151	0.179297	0.11575	0.133994	0.139527	0.0905947	0.154615	0.0984703	0.0898466	0.136497	0.0619678	0.123089	0.109247	0.11548	0.107243	0.10671	0.114455	0.114667	0.136918	0.135961	0.0996179	0.095868	0.135912	0.118568	0.109963	0.101839	0.126144	0.165604	0.136555	0.084091	0.10978	0.153017
AQP7	0	8.76657e-05	0.000758606	0.00175199	0.00117917	0	0	0.000163102	0.000372123	0	0	0	0	0	0	0	0	0	0.000165466	0	0.000204634	9.51129e-05	0.000699695	0	0.000911157	0.00111662	0	0	0.00106659	0.000633954	0.00104948	0.000908257	0.000365807	0	0.000254111	0.00103173	0	1.63552e-05	0	0	0	0	0	0	0	0.000101242	0	0
AQP3	0	0.000416006	0.000317677	0	0.0012508	0.000870326	0	0.000380932	0.00195031	0	0.0013869	0	0	0	0.00174642	0	0	0	0.000831108	0	0.000571613	0.000381668	0.0017735	0.000702428	0.000165747	0	0	0.000812797	0.00149123	0.000327963	9.95338e-05	0.000928839	0.000307047	0.000194242	0.00024249	0	0	0.000386145	0	0	0	0	0.00988165	0	0.000868493	0.000362024	0.000144056	0.00103824
NOL6	0.00791884	0.015067	0.00887855	0.00872107	0.0152207	0.0111942	0.0128369	0.00930608	0.0123262	0.00335254	0.00464686	0.00991386	0.00973562	0.016473	0.0185086	0.0115718	0.00929864	0.0242318	0.0103801	0.0139104	0.0126576	0.00706767	0.00898764	0.00799134	0.00568238	0.0110052	0.00860525	0.0178099	0.0102867	0.00760861	0.00974221	0.0151131	0.00975952	0.0050422	0.00375192	0.00954278	0.00153254	0.00849528	0	0.0086049	0.0194884	0.00501243	0.00487234	0.0106428	0.0117602	0.00753705	0.00734532	0.00461185
ANKRD18B	0.0070962	0.00687396	0.00325343	0.0113111	0.0125248	0.00629612	0.00594986	0.00662267	0.0060793	0.00512552	0.00467524	0.00492821	0.00250108	0.00292293	0.00588116	0.00394394	0.0126525	0	0.00479154	0.00711319	0.0036077	0.00384363	0.0138932	0.00405058	0.0066687	0.00967124	0.00940251	0.0105552	0.00989812	0.00944993	0.0038202	0.00501563	0.00655103	0.00488584	0.0100248	0.00880493	0	0.00397273	0.0141902	0.00694965	0.00639536	0.0120983	0.00727373	0.00955384	0.00921655	0.00163843	0.00358639	0.00307233
PRSS3	0.00895821	0.0134316	0.00562247	0.0135494	0.0158934	0.005965	0.00895653	0.00826012	0.00675618	0.00521333	0.00302515	0.00400328	0.0150301	0.00907006	0.0100407	0.00799068	0.0166202	0.00330687	0.00650805	0.00674285	0.00847541	0.00256677	0.0110183	0.00368509	0.00690512	0.0125911	0.016846	0.00928135	0.0138886	0.00806868	0.00930736	0.0100408	0.00943951	0.00196179	0.0108749	0.00721738	0.00172267	0.00730445	0.035072	0.00294346	0.00118046	0.00542376	0.00973752	0.0131773	0.0169733	0.0030236	0.0059449	0.00348419
UBE2R2	0.258347	0.294298	0.208568	0.237378	0.270913	0.257005	0.165141	0.199534	0.197831	0.202717	0.17901	0.290389	0.151262	0.206628	0.28414	0.22549	0.295229	0.271921	0.204764	0.259732	0.238429	0.148747	0.281013	0.171015	0.176889	0.276232	0.210467	0.247063	0.280739	0.211045	0.203985	0.207266	0.20214	0.194595	0.352698	0.309304	0.222067	0.204898	0.200583	0.205589	0.248679	0.2113	0.273715	0.251554	0.285734	0.155295	0.182191	0.130638
UBAP2	0.108786	0.11802	0.0966503	0.0889845	0.112265	0.125256	0.0700231	0.0930846	0.0761601	0.105149	0.081059	0.123994	0.119527	0.109246	0.106651	0.104495	0.111728	0.1208	0.0899811	0.11978	0.11977	0.0596125	0.111894	0.0795419	0.0906521	0.099404	0.0892356	0.123749	0.0856368	0.100355	0.0961013	0.0883126	0.101603	0.0862428	0.097419	0.135492	0.082631	0.0835491	0.0718262	0.111596	0.0885594	0.0836558	0.0994512	0.0975412	0.114018	0.0769316	0.0735307	0.135756
DCAF12	0.0210077	0.0285879	0.0213531	0.0183961	0.0203573	0.018035	0.0331757	0.0181128	0.011333	0.0220705	0.0168117	0.0126227	0.012867	0.0241204	0.017012	0.0234333	0.018838	0.016697	0.0188679	0.0165921	0.0236435	0.0123106	0.0217074	0.015855	0.0112338	0.0204811	0.0201997	0.0326837	0.0224891	0.0182708	0.0244994	0.0173547	0.0187012	0.0278907	0.0165798	0.024513	0.0131575	0.0209447	0.00911662	0.0144796	0.0295726	0.0199508	0.0197866	0.0319813	0.0165379	0.00994251	0.0121043	0.0123276
UBAP1	0.131539	0.0885623	0.0690585	0.0993644	0.109239	0.120601	0.0760007	0.0811713	0.0826224	0.0850342	0.0733882	0.0842356	0.068107	0.0890532	0.0860829	0.0739073	0.11525	0.0851784	0.0865102	0.0811156	0.0893556	0.0647675	0.110665	0.0682317	0.0654978	0.101421	0.104663	0.106592	0.120068	0.10132	0.083392	0.07633	0.082171	0.0915652	0.118117	0.0974513	0.079816	0.0706877	0.107982	0.0911514	0.0844884	0.0828885	0.0796101	0.0694068	0.086667	0.0632993	0.0780696	0.105493
KIF24	0.00631241	0.00534476	0.00317067	0.0030077	0.00731905	0.00627139	0.00225039	0.004277	0.00552073	0.00205698	0.00483361	0.00266785	0	0.00614855	0.00383627	0.00771422	0.0155699	0	0.00357306	0.000729701	0.00343288	0.00370564	0.00497027	0.00610687	0.00299792	0.00402573	0.00562761	0.00264871	0.00569175	0.00312519	0.00524035	0.00693952	0.00319224	0.00186995	0.00519582	0.00350433	0	0.00137928	0	0.00112432	0.00461694	0.0044842	0.00339622	0.0035183	0.00247819	0.00233436	0.00313322	0.00141563
NUDT2	0.0328059	0.0285869	0.0265304	0.0335618	0.0235717	0.0219648	0.0322138	0.0354793	0.0262379	0.0327202	0.0239263	0.0403418	0.0330197	0.0501699	0.0424407	0.0274424	0.0353348	0.0308984	0.0313492	0.0275523	0.0384158	0.0262881	0.0266623	0.0382359	0.0131865	0.0122872	0.0298431	0.0214924	0.0346092	0.0472726	0.0401312	0.0342397	0.0389085	0.0409636	0.0282327	0.0218697	0.0245617	0.0292417	0.0263265	0.0241929	0.0313134	0.0432379	0.0424017	0.0283248	0.0300193	0.0314558	0.0297274	0.030659
MYORG	0.00355234	0.00517141	0.00722016	0.00878358	0.00795416	0.0105966	0.00587126	0.0041293	0.00760156	0.00814341	0.00494215	0.00525333	0.0104073	0.00654543	0.00469178	0.0102201	0.00128546	0.0132908	0.00532843	0.00511248	0.00956976	0.00168107	0.00837424	0.00564874	0.00477032	0.00195884	0.00198883	0.00394897	0.00452756	0.0116103	0.00744504	0.0026292	0.00661555	0.00847787	0.00591133	0.00277759	0.00448073	0.00734715	0.012092	0.00254955	0.0070843	0.00494429	0.00788648	0.0159452	0.00128127	0.00386346	0.00784592	0.00170115
C9orf24	0.0254734	0.0178193	0.00878401	0.0133634	0.0125293	0.0150088	0.010427	0.0133032	0.0118574	0.0151423	0.010959	0.00969451	0.00270261	0.0197643	0.0139901	0.0116096	0.0340377	0	0.00870322	0.0130131	0.00896398	0.00963497	0.0209923	0.0095711	0.00664959	0.00978632	0.015356	0.0219814	0.0140684	0.0195208	0.0165164	0.0107826	0.0164353	0.00741563	0.0107169	0.00780448	0.0111631	0.011115	0.0111632	0.0182956	0.0091856	0.0107679	0.0207419	0.0149299	0.0118418	0.0118241	0.00964289	0.0196743
FAM219A	0.0717635	0.0684232	0.0515567	0.0557386	0.0687519	0.0682588	0.0647605	0.0650249	0.053819	0.0591699	0.0556852	0.0671218	0.045642	0.0634825	0.0668394	0.0549376	0.059177	0.0544582	0.0584976	0.065974	0.0682805	0.0522876	0.0721094	0.0516671	0.0418221	0.0722219	0.0632894	0.0643156	0.0764389	0.0648332	0.0722708	0.057167	0.0625129	0.0457353	0.0697809	0.0778067	0.11233	0.0628644	0.107413	0.0736996	0.0450276	0.065848	0.105199	0.065944	0.0645538	0.0512482	0.0632953	0.0687856
DNAI1	0.00170694	0.00256285	0.00230092	0.00305271	0.0031566	0.00400671	0	0.00250855	0.00111806	0.00317789	0.000954107	0.00290487	0	0	0.00303734	0.0031158	0	0	0.00295499	0.00129244	0.00216857	0.00170238	0.00287656	0.0023917	0.000607837	0.00289912	0	0.000597419	0.00265149	0.00160642	0.00144001	0.00363756	0.00180838	0.00116378	0.00284511	0.00262095	0	0.000985293	0	0.00179316	0	0.00315562	0.00532463	0.00745229	0	0.00140931	0.000168123	0.00138194
ENHO	0.0109581	0.00998021	0.00798851	0.00972254	0.0134749	0.0167251	0.00907961	0.0137389	0.0171027	0.0105566	0.00513473	0.00700571	0.00426746	0.0204626	0.0168521	0.010742	0.0112729	0.0169522	0.0102984	0.0117179	0.00929946	0.00334407	0.01052	0.00400233	0.00630756	0.0157305	0	0.024702	0.0214304	0.0111119	0.0167804	0.0181266	0.0141101	0.00620218	0.0105961	0.00939428	0.0244006	0.0114913	0.069206	0.00759451	0.00982497	0.00517065	0.0206715	0.00449753	0.00694909	0.00369722	0.00428061	0.00636347
CNTFR	0.00239578	0.00373257	0.000890406	0.00177618	0.00745404	0.0077766	0	0.00666759	0.00724	0.00181971	0.00252824	0.00343035	0.0034901	0.00751447	0.00346369	0.00848466	0.0184952	0	0.00122791	0.00777047	0.00177475	0.00217867	0.0039218	0.00280939	0.00249751	0.0052944	0	0.0133299	0.00614359	0.00610803	0.00643945	0.00814379	0.00648825	0.00197182	0.0112732	0.00599485	0.00396853	0.00584943	0	0.00103112	0.000891796	0.00179679	0	0	0.0045949	0.000897349	0.00257705	0.00661488
RPP25L	0.00719608	0.00546629	0.00501746	0.0068296	0.00533214	0.0133201	0.00375688	0.00685145	0.00488814	0.00183751	0.00212757	0.00653447	0.00343769	0.00621659	0.0038394	0.00968278	0.0100815	0.0130691	0.00693158	0.00307432	0.00414965	0.00378353	0.00280584	0.00448998	0.00362927	0.00203831	0.00523693	0.00395886	0.00638598	0.0049705	0.00415922	0.00428381	0.00411094	0.00172174	0.0088042	0.000787682	0.00199553	0.00412336	0.0268844	0.00102584	0.00271283	0.00740002	0.00993707	0.0076077	0.00347933	0.00191252	0.00293314	0.0043308
DCTN3	0.0288249	0.0236183	0.0241888	0.037482	0.0464061	0.0438609	0.0204666	0.0363219	0.0366995	0.0163865	0.0172471	0.0158564	0.0146558	0.0457228	0.0421395	0.0292432	0.0035617	0.0138862	0.0427051	0.0282133	0.0347038	0.0186392	0.0340634	0.0198082	0.0210231	0.0288352	0.0186415	0.04894	0.0473114	0.0360725	0.0510063	0.0268321	0.0335046	0.0292358	0.0265738	0.0246986	0.0484019	0.0224981	0.0133164	0.0282337	0.0240784	0.0306336	0.0600922	0.0489793	0.0398513	0.0127805	0.0169952	0.0158379
ARID3C	0	0.000133093	0	0	0	0	0	0	0.000629449	0	0	0	0	0	0	0	0	0	0	0	0	0.000161806	5.78934e-05	0	0	0	0	0	0	0	0	0	0	0	0	0	0	0	0	0	0	0	0	0	0	3.74178e-05	0	0.000284244
SIGMAR1	0.0112464	0.0152394	0.0106628	0.0177327	0.0195458	0.0132221	0.00589915	0.0187078	0.0146291	0.0130142	0.00820378	0.0124938	0.0133374	0.00955742	0.012529	0.00566795	0.00468549	0	0.012413	0.00958606	0.0160495	0.00634688	0.0107373	0.00584656	0.00878665	0.00750855	0.0102723	0.013354	0.0146887	0.0167864	0.0162179	0.0156537	0.0163784	0.00659419	0.00995309	0.00555642	0	0.0114306	0.00653838	0.0142394	0.00731537	0.0124969	0.00467799	0.0204972	0.0134758	0.00699839	0.00584055	0.00797033
GALT	0.0121629	0.00825951	0.0122663	0.0145114	0.00370088	0.0059766	0.00103587	0.00887527	0.00845221	0.00345545	0.00777822	0.00833493	0.00667324	0.0225356	0.00643464	0.0199309	0	0.0245859	0.00937634	0.00984021	0.0101355	0.00519715	0.0149639	0.00834997	0.00339789	0.00966778	0.0140527	0.0057665	0.00664577	0.0110366	0.0137755	0.00676565	0.00759385	0.00514513	0.00791914	0.00998644	0.00298848	0.0112949	0	0.00762176	0.0140036	0.013915	0.0083463	0.00302446	0.00496581	0.00315936	0.0100109	0.0152676
IL11RA	0.0162712	0.0250882	0.0174019	0.018834	0.0166937	0.0205793	0.0169898	0.0190238	0.0125137	0.0159417	0.00570666	0.0194851	0.0135919	0.020177	0.0159025	0.0181984	0.0119164	0.026393	0.0160988	0.021092	0.0176193	0.00999888	0.0119236	0.0111817	0.0141682	0.0198338	0.0312864	0.0116213	0.0195622	0.0167557	0.015139	0.0137607	0.0164292	0.0115633	0.013627	0.014036	0.0167442	0.013637	0	0.0125816	0.00832535	0.0173739	0.0159107	0.0160812	0.0268878	0.0114014	0.0103582	0.00976857
CCL27	0.00301593	0.00053437	0.000175118	0	0	0.00103164	0	0.00059829	0.00035293	0	0.000358815	0	0	0.000865925	0.000104142	0.00168317	0	0	0.00106641	0	0.000374071	0.00032053	0.000558454	0.000433364	0.000152242	0	0	0.00133995	0.000189257	0	0.000181304	0.000737818	0.000608736	0.00100592	0	0	0	0.00087992	0	0	0	0	0	0.00401905	0.00168959	0.000197769	0	0.000613528
AL162231.1	0.0123201	0.011698	0.00503383	0.0259996	0.0189606	0.0196452	0.00541481	0.0120479	0.0106638	0.00197377	0.000956032	0.00990187	0.00312962	0.00776732	0.00993516	0.00585733	0.00166193	0.011061	0.00826443	0.00593716	0.0147667	0.00209791	0.00684966	0.0027368	0.00416265	0.0204648	0	0.0166772	0.0219687	0.0148504	0.0128938	0.00946037	0.011887	0.00189603	0.0095801	0.00504544	0.00566854	0.00741178	0.0264122	0.00702387	0.00666578	0.00403494	0.00616484	0.0135762	0.0157448	0.00405951	0.00522188	0.00182812
FAM205C	0	0	0	0	0	0	0	0	0	0	0	0	0	0	0.000126439	0	0	0	0.000123785	0	0	0	0	0	0	0	0	0	0	0	0	0	0	0	0	0	0	0	0	0	0	0	0	0	0	0	0	0
PHF24	0.0373218	0.0222864	0.00812618	0.0162742	0.0194669	0.0256171	0.0163693	0.0140924	0.0123767	0.00983241	0.00224918	0.0127226	0.0123334	0.017201	0.0152588	0.00630899	0.0349828	0	0.00786846	0.0114097	0.0127649	0.00395938	0.0116688	0.00501886	0.0124806	0.0248589	0.0181839	0.0292394	0.0213103	0.0132002	0.0204782	0.0173227	0.0184306	0.00399373	0.0118559	0.00616858	0.00374926	0.00488175	0.0158006	0.0058453	0.00201413	0.00626057	0.00990734	0.01847	0.01514	0.00320821	0.00272592	0.00516822
DNAJB5	0.00219429	0.00673373	0.00527725	0.00799758	0.00556959	0.00483673	0.0104492	0.00599004	0.00693304	0.00295615	0.00286373	0.00301159	0.00972688	0.00132681	0.00642028	0.00928315	0	0	0.00572384	0.0106096	0.00333534	0.00416869	0.00406065	0.00351026	0.00286773	0.00860387	0.00401783	0.0047626	0.00382537	0.00521537	0.00537875	0.00590616	0.00905737	0.00540498	0.0092523	0.0086913	0.00431559	0.00468736	0.0069879	0.00804888	0.00152361	0.00148679	0.00839134	0.00484926	0.00390862	0.00634317	0.00424554	0.00662333
C9orf131	0	0	0.000301779	0.000826908	0.000536925	0	0	0	0	8.1072e-05	5.04527e-05	0	0	0	0	0	0	0	0.000127681	0	0	6.30201e-05	0	5.56797e-05	0	0.000169844	0	0	0	0	0	0.000421946	0.000579061	0	0	0	0	0	0	0	0	0	0	0	0	7.11237e-05	0	0.000396835
VCP	0.0697707	0.0621403	0.0460183	0.0651006	0.0580469	0.0628106	0.0946011	0.0707919	0.0487505	0.0508693	0.0489448	0.060587	0.0579043	0.0831857	0.0713073	0.046781	0.0809191	0.0694392	0.065843	0.0535033	0.0625016	0.046115	0.0648729	0.0488386	0.0394583	0.0747281	0.0672639	0.0601322	0.0754822	0.0548137	0.067418	0.0700489	0.0569174	0.0597239	0.0591546	0.0523073	0.0872662	0.0662708	0.159093	0.0646757	0.0705141	0.0684437	0.0623611	0.0769485	0.0605942	0.0521889	0.0414101	0.0779742
FANCG	0.00423801	0.010835	0.00271655	0.00994914	0.006422	0.00712746	0.00434772	0.00593402	0.0049155	0.00435331	0.00297545	0.00495158	0	0.00681744	0.00932465	0.00761349	0.003895	0.0196476	0.0066769	0.00718061	0.00992825	0.00378281	0.00233417	0.00250792	0.00213691	0.00541947	0.00094286	0.00135888	0.00629952	0.00163026	0.00748938	0.00611196	0.00591322	0.00261008	0.00405842	0.00307926	0.00535964	0.00427367	0	0.00309217	0.00608329	0.00270304	0	0.00273561	0.0078668	0.00323322	0.00494439	0.003506
PIGO	0.00353961	0.0098959	0.00721707	0.00417759	0.00883192	0.00919576	0.00255645	0.00914882	0.00881166	0.0116861	0.00446099	0.00364614	0.00694515	0.0176842	0.0140123	0.0112974	0.00568642	0.0414639	0.00980509	0.0122397	0.0130128	0.00662044	0.00665545	0.00793713	0.00401077	0.0095474	0.0245808	0.00499949	0.00750821	0.00156359	0.0114293	0.0112452	0.00634991	0.00345325	0.009384	0.0062354	0.00431483	0.00492441	0.00210412	0.00731597	0.00764993	0.00684549	0.0113462	0.00719414	0.00395576	0.00722126	0.00724354	0.00437937
STOML2	0.0241788	0.0237869	0.0117524	0.0276058	0.0282806	0.0375734	0.0199024	0.0208066	0.0244598	0.00791458	0.00818561	0.0174277	0.00405898	0.0202215	0.0258102	0.0209099	0.0327694	0.0140863	0.0259919	0.0278738	0.016501	0.00860578	0.0162534	0.00827467	0.00950975	0.0246441	0.00983634	0.019746	0.0224399	0.0134168	0.0230644	0.0202837	0.0196395	0.00743587	0.0173521	0.0178613	0.0117975	0.0117156	0.014305	0.0124045	0.00994961	0.0111953	0.0181847	0.0135057	0.0185499	0.007765	0.0106587	0.0120013
FAM214B	0.0207715	0.0282212	0.0193602	0.0240368	0.0343026	0.0323024	0.0159522	0.0198424	0.0151871	0.00797252	0.012718	0.0139186	0.0594455	0.0159905	0.0235267	0.0156797	0.00780912	0.0181718	0.0180305	0.0311803	0.0198521	0.0227895	0.0166298	0.0147018	0.0166142	0.0178076	0.0107878	0.0218031	0.0256405	0.0197789	0.0105155	0.0243012	0.0158215	0.00710259	0.0193891	0.0207572	0.0068602	0.0102703	0.0112402	0.0212894	0.0138025	0.018869	0.0126399	0.0196234	0.0129723	0.0186899	0.0152837	0.0137582
UNC13B	0.0579411	0.0952101	0.066478	0.0537268	0.0747639	0.0771961	0.0369912	0.0646246	0.0416134	0.0668798	0.053773	0.0852757	0.0544861	0.0880054	0.0801804	0.0640935	0.111955	0.0645558	0.0707532	0.0601916	0.07111	0.0746886	0.0627234	0.0595444	0.0596843	0.0886402	0.0766066	0.0652713	0.10329	0.0643078	0.0585391	0.0800954	0.0703174	0.0705452	0.079631	0.0899006	0.0684513	0.0729114	0.131043	0.0953742	0.0573182	0.061198	0.0745927	0.0866819	0.0693297	0.0660961	0.0595664	0.116654
RUSC2	0.118346	0.112785	0.088681	0.0780368	0.0853121	0.0824983	0.0832811	0.104974	0.0902853	0.0866534	0.086742	0.104687	0.100376	0.0869067	0.100031	0.0815217	0.168528	0.0744027	0.0876866	0.0935686	0.0820222	0.0698772	0.103644	0.0765544	0.067526	0.112783	0.0806408	0.0901064	0.0936899	0.08877	0.110213	0.0837594	0.0851548	0.0813067	0.10139	0.11004	0.0915806	0.094265	0.17797	0.0962898	0.0705128	0.0780086	0.11477	0.0856176	0.112628	0.0621364	0.0789066	0.0862738
FAM166B	0	0	0.000171523	0	0	0	0	0	0.000592621	0	0	0	0	0	0.000103927	0	0	0	0	0	0.000880725	3.94557e-05	0	0	0	0.00150943	0	0	0	0	0.000289504	0	0.000157504	0	0	0	0	6.3534e-05	0	0.000383242	0	7.34029e-05	0	0	0	0	7.8813e-05	0.000280723
TESK1	0.0229444	0.0299519	0.0217292	0.012166	0.0282964	0.0289598	0.0439683	0.0231088	0.0169049	0.0132601	0.00962476	0.0148013	0.00472362	0.0176188	0.0216222	0.0173069	0.0320132	0.00397464	0.0140171	0.0231878	0.0145156	0.00975387	0.010398	0.0105576	0.0186354	0.0273786	0.0230557	0.0269464	0.020026	0.0265519	0.0212819	0.0174061	0.0234372	0.0150382	0.0173385	0.0132606	0.0118186	0.0254071	0.0132683	0.0142053	0.0118545	0.0135476	0.00967998	0.0212837	0.0219677	0.00664934	0.0145006	0.0171052
CD72	0.0170551	0.0159914	0.0115572	0.00590472	0.00854265	0.011309	0.0111843	0.0129104	0.00945903	0.00956381	0.0129988	0.00679865	0.00502057	0.00864034	0.017154	0.0101994	0.00685725	0.00566776	0.0127981	0.00546566	0.0111917	0.00749771	0.0126222	0.0080141	0.00833347	0.0123617	0.016967	0.016412	0.00691562	0.0100335	0.0178335	0.0093277	0.0124804	0.017999	0.00678595	0.0183876	0.0118612	0.0101356	0.0154631	0.0165592	0.0149462	0.0143471	0.0138656	0.00752762	0.010294	0.00645678	0.0108173	0.0159465
CCDC107	0.0249937	0.0320492	0.016652	0.0222087	0.0305744	0.0236771	0.0271842	0.0260087	0.02783	0.00802482	0.0103482	0.015519	0.0368956	0.0322904	0.0301197	0.0143266	0.0101993	0.0125211	0.0216421	0.0189268	0.0186202	0.0121344	0.0200324	0.0141622	0.0146395	0.0232785	0.0141293	0.0279468	0.0357843	0.0194008	0.0268784	0.0273458	0.0240435	0.0183605	0.0187023	0.0231734	0.0259088	0.0224553	0.05769	0.0229948	0.0157888	0.00776586	0.0174235	0.0202057	0.019353	0.0122204	0.00818658	0.013175
ARHGEF39	0	0.000940653	0.00047929	0.0003499	0.000211292	0	0	0.000289202	0	0	0.000164688	0	0	0.00101124	0.000337925	0.00139318	0	0	0.000477616	0	0	0.000401641	0	0.00035169	0	0	0	0.00147787	0.00083525	0.000330777	0.00168644	0	0.000565083	0.00114312	0.00129079	0	0.00138896	0.000890794	0	0	0	0.000738083	0	0	0	0.000472845	0.00111636	0.000930904
CA9	0.00145659	0.000303413	2.81992e-05	0	0	0	0	0	0	0	0.000236403	0.00158301	0	0	0	0	0	0	0	0.00051357	0	6.29252e-05	0.000560258	0.000141256	0.000464338	0	0	0.000622146	0.000242126	0.000198379	0	0.000109787	0.000921784	0	0	0.00234685	0.00442373	0.000157664	0	0	0	0.00558564	0	0	0	4.79332e-05	0	0.000212603
TPM2	0.00729108	0.00699232	0.00185089	0.00270896	0.00230647	0.00226448	0.00605842	0.00579448	0.00323854	0.00133503	0.000574631	0.0038401	0.0024037	0.00379672	0.00169617	0.00140241	0.00835829	0.00434232	0.00130892	0.00325725	0.00152765	0.00137143	0.00146764	0.000538203	0.00476294	0.00524067	0	0.00716144	0.00185649	0.00240526	0.00569235	0.00656563	0.00697046	0.00108374	0.00645783	0.00684476	0.00203914	0.00146218	0.0159773	0.00102875	0	0.00150587	0.00591293	0.00833897	0.00116123	0.000587393	0.000649637	0.000521399
TLN1	0.025834	0.0277026	0.0214285	0.03096	0.0243448	0.0196549	0.0208838	0.0350749	0.0248475	0.0161084	0.0184224	0.0168209	0.0448228	0.027512	0.0256872	0.0203588	0.0510135	0.0322404	0.0340396	0.0215622	0.0312974	0.0255475	0.0222301	0.0242405	0.0191858	0.0209597	0.0280623	0.0364034	0.0407238	0.0220741	0.0273162	0.0279563	0.0222642	0.0210265	0.0187923	0.0203467	0.0228727	0.0209732	0.0163259	0.0291546	0.0177382	0.027406	0.0422316	0.00989419	0.013641	0.0218135	0.024504	0.031847
CREB3	0.00799019	0.018359	0.0115982	0.0163791	0.0177241	0.0107904	0.0183067	0.019559	0.0172551	0.00378159	0.00866486	0.012449	0.00162843	0.0178714	0.0218706	0.0112224	0.0257018	0.0106733	0.0114433	0.0224943	0.0169843	0.00599081	0.0151619	0.00957585	0.00931567	0.0150791	0.00925127	0.0234277	0.017044	0.0107772	0.0187162	0.0146202	0.0151153	0.0111957	0.0168199	0.0105058	0.0165794	0.0163382	0.0178514	0.00709538	0.00721101	0.0111559	0.0203172	0.0168975	0.0236535	0.00527161	0.00577489	0.0113506
GBA2	0.0490365	0.0529841	0.0307497	0.0449878	0.0600112	0.0451093	0.0368075	0.0421886	0.0390946	0.0277625	0.0258609	0.029611	0.0497834	0.0363794	0.0737084	0.0397527	0.0457925	0.0399948	0.0341755	0.0485406	0.0418164	0.0224026	0.0314082	0.0280521	0.0220635	0.0420056	0.0300739	0.043534	0.0368013	0.0505336	0.0434804	0.0437123	0.0394585	0.0205183	0.0306736	0.0490989	0.031729	0.032226	0.051963	0.0411832	0.0474022	0.0225197	0.0431446	0.0472586	0.0343016	0.0241563	0.0316075	0.0250297
RGP1	0.0213204	0.0185267	0.0127049	0.0142561	0.0151457	0.013658	0.0122537	0.0120308	0.00663635	0.00979923	0.00707514	0.00913103	0.0105346	0.00961572	0.0176531	0.00713686	0.0166281	0.00718544	0.0136349	0.0150877	0.0109281	0.0097603	0.0111853	0.00679031	0.0136677	0.0081356	0	0.00930322	0.0127355	0.00934397	0.010923	0.0153858	0.0121297	0.0153272	0.00655543	0.00520793	0.0323926	0.0117838	0.00469148	0.013359	0.0103101	0.0139362	0.0106066	0.0173299	0.0188142	0.01024	0.0106435	0.02053
MSMP	0	0	0.000159126	0	0	0	0	0.000132168	0	0	0	0	0	0	0	0	0	0	0.000115965	0.000501648	0.000465606	0.000204976	4.14914e-05	0.000491428	0	0.0018356	0	0	0.000406066	0	0	0.00101482	0.000259781	0.000640954	0.000154464	0	0	0	0	0	0	0	0	0	0	8.83454e-05	0	0
NPR2	0.00449525	0.00394149	0.00273212	0.00461069	0.00519187	0.00448263	0.00164383	0.00408589	0.00133615	0.00196289	0.000822934	0.00529055	0	0.00456911	0.00273839	0.00112549	0.00801447	0	0.00164061	0.00164165	0.00302057	0.000841483	0.00225227	0.00129468	0.00301551	0.00293606	0	0.00648632	0.00536592	0.00239298	0.00291738	0.00272448	0.00430893	0.00168239	0.00357717	0.00307702	0	0.00222722	0	0.00258017	0.00151593	0.0013214	0	0.00252353	0.00132412	0.0030466	0.00177966	0.0025249
SPAG8	0.016549	0.00438855	0.00406174	0.0173001	0.0116599	0.00993401	0.0172836	0.00918665	0.00937746	0.00471442	0.0034528	0.0106082	0.00840393	0.00459083	0.00936222	0.00937895	0	0.0297041	0.00378019	0.00941027	0.0119006	0.00447684	0.00646356	0.0044201	0.00255083	0.0098158	0	0.0067871	0.00868779	0.00733812	0.00576533	0.00310327	0.00677024	0.00349607	0.010513	0.00382165	0	0.0025504	0	0.00516377	0.000758399	0.0153063	0.00988356	0.00291038	0.00802908	0.00395823	0.00398517	0.00859412
HINT2	0.0155456	0.00987854	0.005896	0.0156908	0.00755604	0.00899373	0.014626	0.00576323	0.00761444	0.00119324	0.00553296	0.0046466	0	0.00726927	0.00797547	0.0087942	0.00909203	0.0209448	0.0102486	0.00847995	0.00644489	0.00279919	0.0077857	0.00696654	0.00435114	0.00799712	0.0129829	0.0142857	0.0110088	0.00896026	0.0119492	0.00538337	0.00577393	0.00716116	0.00741674	0.0039526	0.00256308	0.0032425	0.0218814	0.00280321	0.00711054	0.0119263	0.0112628	0	0.00818	0.00342086	0.00457761	0.00251295
TMEM8B	0.038952	0.0423873	0.0213249	0.0393391	0.0365955	0.0360451	0.0125284	0.0308474	0.0275735	0.0243831	0.0148087	0.0259476	0.0315763	0.027856	0.0338548	0.0320044	0.0412595	0.0258488	0.0245375	0.0466142	0.0322399	0.0175462	0.0283883	0.0191394	0.0220162	0.0341011	0.0445099	0.0354044	0.0404057	0.0340501	0.0308692	0.0247788	0.0282657	0.0246258	0.031303	0.0471256	0.0032682	0.0174689	0.0353538	0.0182865	0.0238054	0.0258865	0.0198381	0.0499998	0.0290392	0.0173808	0.0207947	0.0343168
FAM221B	0.00167191	0.000135483	0.00114838	0.00387879	0.000125961	0	0	0.000619006	0.00168944	0.000491276	0.000113206	0.000479908	0	0	0.00120799	0	0.0117506	0	0.000587631	0	0.00198699	0.00103365	0	0.00111962	7.60638e-05	0.000247689	0.00287451	0	0.00291633	0.000675015	0	0.00176602	0.000510137	0.00177046	0.000143288	0.000421389	0	0.000310564	0	0	0.00226898	0	0.00199125	0	0.000453056	0.000608101	0.00156684	0.000328774
HRCT1	0	0.000103245	8.74621e-05	0	0.000548512	0	0	0.000242399	0	0	0.000109126	0	0	0	0.00049337	0.00112957	0	0.00386089	0.00034152	0	0	0.000171551	0	0	0.000451404	0	0	0.00201893	0.000269972	0	0	0.000195741	0.000437476	0	0.000272994	0.0018039	0	0.000252642	0	0.00073832	0	0	0	0	0	0.000420375	0	0
SPAAR	0.00078061	0.00401371	0.000419324	0	0.00238856	0.00062096	0.00266038	0.00291755	0.002447	0.00263403	0.000509782	0.00279659	0	0	0.00220456	0.00137808	0	0	0.00143989	0.000843468	0.000610491	0.00156343	0.00125358	0.000898317	0.00106213	0.00290715	0.00348166	0.00130288	0.00391377	0.00284348	0.000842922	0.00203214	0.00157248	0.00074577	0.000728257	0	0	0.000540507	0	0.00133495	0	0.000939073	0	0	0.00132935	0.00148436	0.000568404	0.00295488
RECK	0.235342	0.161069	0.143685	0.149904	0.177452	0.161943	0.0978897	0.133635	0.148645	0.135749	0.131952	0.149476	0.13545	0.191665	0.136292	0.162247	0.154036	0.1485	0.14711	0.172652	0.133588	0.132012	0.146368	0.118283	0.114818	0.189859	0.137762	0.152406	0.219108	0.170565	0.120241	0.153598	0.139681	0.125212	0.221388	0.133892	0.112473	0.129575	0.240327	0.192712	0.185312	0.169369	0.164691	0.114679	0.170269	0.115094	0.117534	0.119591
GLIPR2	0.0751003	0.0609211	0.0629973	0.0375175	0.0447504	0.0424879	0	0.0599471	0.0453728	0.0474165	0.042674	0.0685209	0.0917157	0.0755188	0.0935556	0.0688532	0.0525521	0.0830394	0.0689525	0.0887399	0.0670928	0.0696054	0.0809905	0.0555003	0.0488089	0.0690867	0.0677116	0.0486775	0.0696737	0.053343	0.0529386	0.0881406	0.0474912	0.0342102	0.0756357	0.0539939	0.0230318	0.0453934	0.0743059	0.0795886	0.0626377	0.0852544	0.110492	0.0191382	0.0435383	0.0550388	0.0477335	0.0305967
CCIN	0	0.000133262	0	0	0	0	0	4.35339e-05	0.000281232	0	0	0	0	0	0	0	0	0	0	0	0.000865438	0.000125561	0	0	0	0	0	0	0	0	0.0003776	0	0.00027634	0	0	0	0	0.00017368	0	0.000347089	0	0	0	0	0	0	0	0
CLTA	0.125335	0.126741	0.112341	0.131805	0.134961	0.111072	0.0942622	0.110882	0.122532	0.0880762	0.0866611	0.116545	0.0789055	0.123152	0.154341	0.107449	0.0974212	0.148495	0.12055	0.134475	0.120743	0.0803951	0.131228	0.0972885	0.0768349	0.115827	0.092476	0.118633	0.139406	0.0979352	0.104128	0.10585	0.0964582	0.0873552	0.100358	0.127945	0.116975	0.0852092	0.112054	0.100443	0.089544	0.0716625	0.172726	0.115478	0.0871038	0.0904294	0.0985673	0.0676118
GNE	0.0522667	0.0543525	0.0468719	0.0674518	0.0607274	0.0620099	0.0380749	0.045291	0.0528202	0.0528757	0.0401369	0.0611058	0.0478409	0.0594053	0.0598917	0.0580238	0.0263904	0.0371489	0.0506314	0.0592863	0.0564411	0.0355458	0.0601711	0.044148	0.0327362	0.0387683	0.0697	0.0603188	0.0627156	0.0598892	0.04773	0.0444988	0.048045	0.0442115	0.0549345	0.0790015	0.0483082	0.0403719	0.0780649	0.0380279	0.0538565	0.0359118	0.0799168	0.0353091	0.0295093	0.0373491	0.0422883	0.0350268
RNF38	0.155886	0.174769	0.131003	0.156642	0.181771	0.159714	0.133377	0.131288	0.129556	0.174645	0.129941	0.164307	0.152604	0.137261	0.163863	0.139868	0.166651	0.159329	0.1466	0.170675	0.142041	0.107212	0.169002	0.117131	0.13554	0.18462	0.1432	0.182847	0.163949	0.144998	0.135272	0.124757	0.127818	0.145251	0.149894	0.18546	0.161322	0.141753	0.137521	0.141721	0.134517	0.147056	0.165609	0.187722	0.152688	0.107755	0.139289	0.134691
MELK	0.0265742	0.0102476	0.00471164	0.0122855	0.00917731	0.00867163	0	0.000913449	0.000538495	0.00110899	0.000754605	0.00105047	0	0.00119955	0.00229788	0.000307716	0	0	0.000353578	0.00158897	0.0029274	0.0012253	0.00163597	0.000937859	0.00399695	0.00988022	0.00779592	0.0117274	0.0128683	0.00856179	0.000833736	0.00046602	0.00191053	0.00196282	0.00181913	0	0.00323651	0.00180561	0	0.00173006	0	0.000465497	0	0	0.000348656	0.000883597	0.00161533	0.000933594
PAX5	0.000621075	0.00279071	0.00173797	0.000263196	0.00279932	0.00330054	0	0.000918615	0.000837655	0	0.000925647	0	0.0035009	0.000870923	0.000769408	0.00305028	0	0	0.000731737	0.000375492	0	0.00102462	0.000511357	0.00123741	0.000726596	0	0	0.00196481	0.00247058	0.0033045	0.00069163	0.00292533	0.000631921	0.000650338	0	0	0.00177337	0.000628918	0	0.000447239	0	0.000765657	0	0	0.00219783	0.000657129	0.000151226	0.00119424
ZCCHC7	0.351971	0.318185	0.255174	0.356463	0.371389	0.38519	0.271139	0.280872	0.223122	0.291562	0.253081	0.322793	0.285443	0.272293	0.291807	0.301747	0.385806	0.347016	0.280882	0.34856	0.319354	0.223506	0.312681	0.209307	0.28183	0.334744	0.305308	0.421169	0.34937	0.330706	0.27463	0.260624	0.292268	0.252861	0.346374	0.309476	0.200059	0.246377	0.291645	0.339007	0.325465	0.330157	0.313833	0.401516	0.388825	0.206238	0.234519	0.304156
GRHPR	0.100474	0.0890279	0.0802668	0.0403317	0.080492	0.0717505	0.0437528	0.0684207	0.0842895	0.0445243	0.0412651	0.0482915	0.0538035	0.0647786	0.104667	0.0662764	0.0675795	0.0395186	0.0645574	0.063612	0.0785602	0.0600247	0.0598734	0.0612314	0.0647568	0.0565915	0.0563898	0.0932724	0.113592	0.0663042	0.0696391	0.0925832	0.073135	0.0642666	0.0599408	0.0890592	0.0610225	0.0723423	0.0751036	0.0911328	0.066038	0.0616235	0.107124	0.0634895	0.114194	0.051335	0.0512524	0.0333626
ZBTB5	0.0479188	0.0293637	0.0300507	0.0422848	0.030726	0.0395698	0.0272876	0.0255769	0.0256851	0.0365273	0.0267023	0.0242556	0.0141403	0.0156936	0.0253472	0.0285371	0.0358368	0.0210023	0.0270873	0.0269706	0.0206109	0.0202159	0.03095	0.0264161	0.0192587	0.0249296	0.0524889	0.032078	0.0336311	0.0252256	0.0296437	0.0284095	0.0241285	0.0285386	0.0353549	0.0246431	0.0596559	0.022623	0.0205387	0.0270759	0.0323122	0.0419997	0.04692	0.0289818	0.0208161	0.0227117	0.0238849	0.035969
POLR1E	0.00161884	0.00525291	0.00247217	0.00886114	0.00341527	0.00433295	0.00504625	0.00508114	0.0038916	0.00719463	0.00525825	0.0061824	0.00371108	0.00721472	0.00817999	0.0021895	0	0.00144825	0.00270669	0.0108394	0.00675123	0.00290667	0.005323	0.00295569	0.00326639	0.00590023	0	0.00706817	0.00686172	0.00647977	0.00547016	0.00332402	0.00651825	0.0050309	0.00628442	0.00562391	0.00475548	0.00629879	0	0.00668961	0.00479405	0.00723294	0	0.00433146	0.00123974	0.00479746	0.00379152	0.00401423
FBXO10	0.008467	0.00543043	0.00224139	0.00581722	0.00553885	0.0082905	0.0111961	0.00434432	0.00447465	0.00206642	0.00286037	0.00309133	0	0.00213635	0.00716858	0.00184079	0.00261829	0.00537636	0.00395418	0.00786083	0.00263914	0.00166914	0.00210265	0.00252117	0.00380645	0.00386048	0	0.00569109	0.00535554	0.00122937	0.00649575	0.00397921	0.00613588	0.00257321	0.00293755	0.00231093	0.00593564	0.00118188	0.0107935	0.0057187	0.00478934	0.00667399	0.0122946	0.00516514	0.00129798	0.00164689	0.00272473	0.0044461
AL513165.2	0.000681014	0.00255446	0.000871557	0.00319398	0.00452514	0.00273693	0.00427456	0.0042423	0.0022643	0.000929574	0.00339571	0.0027305	0	0.00265713	0.00283951	0.00291921	0.00279804	0	0.00203517	0.00148419	0.00428425	0.00184525	0.00191246	0.00152646	0.00377758	0.00214056	0.00145609	0.00193566	0.00383445	0.00389497	0.00326241	0.000642481	0.00139353	0.000410759	0.00300532	0	0	0.00318735	0	0.00614647	0	0.00704319	0	0.0037767	0.00256574	0.00164133	0.00120414	0.00351501
AL138752.2	0.0793168	0.0655979	0.0681808	0.0850725	0.0954495	0.0819749	0.045477	0.0626498	0.0614165	0.0641136	0.0526667	0.0584545	0.0607412	0.0840143	0.0532622	0.0818351	0.0834112	0.0919071	0.0674794	0.0671656	0.0689386	0.0562607	0.0483231	0.0668059	0.0540689	0.0679856	0.0566151	0.0707998	0.0916419	0.0741795	0.0561511	0.0726865	0.0546676	0.0650869	0.0525155	0.065344	0.0507024	0.0446383	0.0425701	0.0653949	0.0656901	0.0580767	0.11128	0.0589166	0.056575	0.0544285	0.0581667	0.0636865
FRMPD1	0.0112905	0.00837597	0.00776421	0.0109138	0.0202496	0.0131914	0.00953711	0.0109019	0.0177651	0.0101577	0.00983391	0.00637033	0.0221096	0.00980023	0.0145554	0.00915921	0.00331769	0.0198757	0.00655188	0.0113754	0.00649666	0.00535182	0.0117084	0.0103499	0.0109609	0.0121812	0.0152845	0.00389103	0.0114055	0.018922	0.00740843	0.00601536	0.0108434	0.0161435	0.00874724	0.00704302	0.0101242	0.00705772	0.0245085	0.00634052	0.013096	0.0146757	0.0107223	0.0119305	0.00940362	0.00529457	0.015696	0.00495264
TRMT10B	0.0429326	0.0511349	0.0685878	0.0922577	0.067699	0.0575618	0.0795807	0.05907	0.0577888	0.0479166	0.0500984	0.0498401	0.0722463	0.102024	0.0778091	0.0932849	0.0652229	0.053953	0.0638225	0.057927	0.0662563	0.0539553	0.0405644	0.0612219	0.0438286	0.0499703	0.0470128	0.0673065	0.0728696	0.0662524	0.0559295	0.067767	0.0547018	0.0645043	0.0472012	0.0853537	0.0587738	0.0649567	0.0809414	0.0669518	0.0719668	0.0845102	0.11364	0.0289537	0.0440102	0.0602463	0.0552426	0.0581763
DCAF10	0.144293	0.141773	0.126242	0.116904	0.139016	0.151701	0.113123	0.116122	0.113071	0.132495	0.0986038	0.131175	0.0963352	0.14352	0.140447	0.149198	0.233106	0.128428	0.11626	0.126101	0.127771	0.100022	0.135753	0.107721	0.0938203	0.156358	0.126913	0.138224	0.11074	0.143279	0.109736	0.096453	0.107447	0.130962	0.107505	0.148386	0.1292	0.114336	0.17707	0.116531	0.156002	0.126784	0.106476	0.13956	0.111225	0.0897206	0.105986	0.143479
ALDH1B1	0.00122765	0.00243954	0.00192754	0.00347956	0.00184228	0.00316436	0	0.00210796	0.000468434	0.000718105	0.000672527	0.000504975	0.011517	0.00132585	0.00143784	0	0	0	0.00217596	0.00230702	0.00105139	0.000423779	0.000840183	0.00124663	0.00110395	0.00343618	0	0.00116164	0.00153221	0.000717449	0.00323631	0.00067813	0.00301892	0.000857196	0.00182418	0	0.00701113	0.000410025	0	0.00100081	0.000995525	0.00135338	0	0	0.00243282	0.000743234	0	0.000422899
IGFBPL1	0	0.000139768	0.000414635	0.00080096	0	0	0	0.000268597	0.000454591	0	0.000299086	0	0	0	0.000429067	0	0	0	0.00053988	0	0.000590451	0.000127763	0.00150516	0	0	0.00045485	0	0	0.000329052	0	0.000117964	0.00102968	0	0	0	0	0	0.000210081	0	0.000944242	0	0.00117573	0	0	0	0.000325805	0.00153563	0.000117607
FAM95C	0.0522903	0.126319	0.107216	0.073684	0.107867	0.0819183	0.140377	0.10369	0.103166	0.0641014	0.075118	0.040344	0.0558661	0.0141159	0.236038	0.02932	0.0215052	0.13222	0.0375674	0.0865769	0.045697	0.0269281	0.127537	0.0634596	0.0562676	0.19081	0.0798355	0.0464669	0.049186	0.0845279	0.075297	0.132675	0.0710884	0.055859	0.128895	0.156639	0.0961635	0.106182	0.144821	0.169676	0.127996	0.0167448	0.051664	0.0507651	0.14845	0.0408931	0.0265336	0.00262595
ANKRD18A	0.13326	0.140489	0.119606	0.0695011	0.0836371	0.102401	0.175698	0.131059	0.125187	0.135939	0.0834444	0.0974224	0.103084	0.0238263	0.236749	0.060566	0.112415	0.138788	0.0371478	0.0481644	0.0302307	0.0351144	0.334389	0.0811039	0.100073	0.294543	0.110772	0.0494053	0.0381972	0.0770698	0.117488	0.116016	0.0734938	0.0682792	0.346683	0.265827	0.205982	0.149956	0.144896	0.22455	0.129758	0.0251499	0.0581912	0.0735868	0.170315	0.0422315	0.0349224	0.00856803
FAM240B	0	0.000399488	0.000599296	0.000619045	0.000946906	0	0.00103587	0.00046394	0.000396129	2.91826e-05	0.000400204	0.00025912	0	0	6.22068e-05	0	0	0	0.000237781	0	0.000977885	8.05928e-05	0.000536205	0.000263879	0.00116169	0	0	0.00164967	0.00144762	0.00123183	0.000500779	0	0.000208202	0	0	0.0012288	0.00135189	0.000666657	0	0	0	0.000703835	0	0	0.00026554	0.00014704	0.000236884	0.000222985
CNTNAP3	0.0186687	0.0261047	0.0244112	0.024327	0.0205818	0.0256841	0.0185584	0.0223946	0.0249933	0.0172586	0.0107079	0.0151867	0.00900595	0.015727	0.035893	0.0106639	0.0149686	0.015599	0.00840086	0.0130801	0.0115946	0.00567391	0.0479704	0.0144955	0.0190442	0.0275193	0.0114284	0.0162846	0.0211326	0.0126025	0.0215788	0.0233997	0.0196736	0.0117044	0.0262311	0.0287185	0.013954	0.0170811	0.0195443	0.0178347	0.0297689	0.00239923	0.0326288	0.0150786	0.03831	0.0102879	0.00722372	0.00584859
ANKRD20A2	0	0.000971186	0.000203505	0.00120585	0	0	0	5.10827e-05	0	0.000140488	0	0.000378918	0	0	0.000139311	0	0.00870196	0	0	0.000940762	0	0.000154015	0	0.000469004	0.000498986	0	0	0.00247231	0.000235556	0	0.000480273	0.000373542	0.000275351	0	0.000464013	0.00108341	0	0.000876154	0	0	0	0	0	0	0	5.27381e-05	0.000124461	0
FOXD4L6	0	0	0	0	0	0	0	0	0	0.000622846	0	0	0	0	0.000101973	0	0	0	0	0	0	0	0	0	0	0	0	0	0	0	0	0	0.000122569	0	0	0	0	0	0	0	0	0	0	0	0	0	0	0
CBWD6	0.0105485	0.00633265	0.00534751	0.0155165	0.0153366	0.0181973	0.0192231	0.013547	0.0112213	0.010662	0.00540914	0.0126807	0.011524	0.00503827	0.011538	0.0132819	0.0197272	0.0200777	0.00838771	0.0142279	0.0130384	0.00513501	0.00903317	0.00675162	0.00390478	0.0104376	0.00625959	0.0116963	0.0157246	0.00967433	0.00859644	0.0106161	0.00779427	0.0124856	0.0137219	0.0122608	0.0105023	0.00958499	0.0215362	0.0148424	0.0198733	0.0123379	0.0138602	0.0268677	0.0153858	0.00618737	0.00673713	0.0120277
CNTNAP3B	0.038675	0.0349032	0.0178664	0.0306557	0.0576639	0.0430593	0.0209378	0.0311519	0.0221815	0.018248	0.0112461	0.0265631	0.0203017	0.0177644	0.0196383	0.0204197	0.0261345	0.0326991	0.0238514	0.0427645	0.0264196	0.0139257	0.0540508	0.018917	0.0250675	0.043037	0.0110466	0.0513601	0.0477965	0.0425829	0.032004	0.0257515	0.0188391	0.00724331	0.030052	0.0385646	0.0168578	0.0124502	0.012092	0.0339643	0.0235632	0.0181665	0.0411641	0.0644897	0.043303	0.0112977	0.0186847	0.0196939
AL391987.2	0.00211813	0.00295862	0.0028573	0	0.00290232	0.00285242	0.000758969	0.00393928	0.00201131	0.00217543	0.00361987	0.00336152	0	0.00118408	0.00505289	0.00162384	0.0109693	0.0161144	0.00299132	0.00304135	0.00166784	0.00186067	0.00511644	0.00129206	0.0032098	0.00383393	0.00233774	0.00125115	0.00196848	0.00389912	0.00537511	0.00150596	0.00440422	0.000472646	0.00517413	0.00137224	0	0.00363238	0.0297927	0.0118877	0.000377708	0.00550118	0.00398097	0	0.00261199	0.0010964	0.00162217	0.018603
ANKRD20A4	0.00159577	0.000917254	0.000291821	0.00114032	0.00417935	0.00180105	0.00310368	0.00153672	0.00207525	0.00155482	0.00104118	0.00325853	0	0.00311784	0.00265389	0.00160331	0.00134661	0.00619109	0.00267903	0.00319044	0.00397722	0.000720934	0.00207009	0.000904226	0.00445726	0.00165317	0	0.00236054	0.00283653	0.00309453	0.00249418	0.0010585	0.00250034	0.000710799	0.00383917	0.000563477	0.00158691	0.00156128	0	0.00109801	0.00135805	0.00409417	0.00786814	0.00790133	0.00310584	0.000710983	0.000638945	0.00178984
FOXD4L5	0.000807732	0.000146651	0.000292164	0	0	0	0	0.000140099	0	0.000144565	0.00037414	0.00051873	0	0.00162457	0	0	0	0	0.000401738	0	0	0	0.000261659	5.12051e-05	0	0	0	0	0.000166861	0.000518767	0	0.000114487	0.000267125	0	0	0	0	7.84857e-05	0	0	0	0	0	0	0	0.000127489	0	0.000270107
CBWD5	0.055482	0.055816	0.0418435	0.0534685	0.0616498	0.0766671	0.0500532	0.0462943	0.0455172	0.0304252	0.0306196	0.020371	0.0372042	0.0513054	0.044491	0.043046	0.0591364	0.07028	0.0399773	0.0431712	0.0339865	0.0258528	0.0515314	0.0342796	0.0460969	0.0703474	0.0378447	0.0742645	0.0648461	0.0564966	0.0552238	0.0541285	0.0452276	0.0342757	0.0536651	0.0515662	0.0346509	0.0426879	0.068229	0.0733228	0.0543657	0.0287336	0.037075	0.0678284	0.0698892	0.0263563	0.0337488	0.058541
ANKRD20A3	0	0.00459431	0.00136526	0.00430917	0.00216754	0.00367875	0	0.00190101	0.00409159	0.00089536	0.00135729	0.00712201	0	0.00148321	0.00248596	0.00262672	0.00703071	0.00654169	0.00115352	0.00317371	0.00128275	0.00106584	0.00125401	0.00024106	0.000916991	0.00526164	0.00694152	0.0037926	0.0030224	0.00387626	0.00160998	0.00216262	0.00151878	0.000952773	0.000995114	0.00372342	0	0.00285919	0.0154726	0.00392812	0	0.00355945	0.00416326	0.00422899	0.00172412	0.00112023	0.00187993	0.000639063
ZNF658	0.0186256	0.0221314	0.0157687	0.0301068	0.017996	0.0160165	0.013756	0.0217409	0.0248161	0.0180654	0.0117205	0.0149993	0.0107291	0.0377892	0.0206861	0.0210029	0.0122776	0.0266268	0.0209254	0.0170022	0.0227643	0.0141912	0.0240724	0.0135852	0.0125526	0.0258633	0.0128502	0.0350115	0.0178146	0.0215181	0.0196622	0.0262664	0.0202602	0.0157626	0.0147638	0.024649	0.00151879	0.0187312	0.0162893	0.0151934	0.0187463	0.0184151	0.0374642	0.0138042	0.00909007	0.0171625	0.0141803	0.0277377
ANKRD20A1	0	0.00285947	0.00103845	0.00484388	0.00414878	0	0.00101167	0.000999043	0.00261215	0.000826864	0.000909364	0.000872731	0	0.00108885	0.00399976	0.000838662	0.0113817	0.0025127	0.000969304	0.00431884	0.000414676	0.000904794	0.00257089	0.000495717	0.000338534	0.0011159	0	0.000941337	0.00149334	0.0015965	0.00142893	0.000529307	0.00322275	0.000671699	0.00149306	0.00269894	0.00208448	0.00167681	0	0.000800749	0.00216301	0.000629289	0	0	0.000377213	0.000392283	0.000362439	0.000473737
CBWD3	0.00442703	0.00874537	0.00675404	0.0109968	0.0125325	0.0179193	0.022023	0.0118526	0.00784108	0.0106278	0.00830671	0.0123881	0.0047209	0.00465956	0.0112568	0.00873124	0.00459218	0.0224578	0.00623264	0.00724586	0.00524844	0.00562939	0.0138416	0.00746048	0.0053632	0.00637134	0.00448518	0.0158161	0.0139465	0.00686537	0.00900522	0.0145999	0.00967865	0.00515592	0.0052459	0.0043683	0.00652471	0.0091423	0.0138131	0.0117007	0.0122875	0.00610815	0.00108379	0.0134847	0.0101196	0.00706001	0.00666855	0.00997289
PGM5	0.00844377	0.0174289	0.0241884	0.0336096	0.03572	0.0300495	0.0131385	0.0210934	0.0268389	0.0137641	0.00864362	0.0221944	0.00755421	0.0210928	0.0175579	0.0297488	0.00973909	0.0561087	0.0119905	0.0125845	0.0188829	0.0236061	0.0279817	0.0319458	0.0327384	0.0160771	0.0179357	0.0265107	0.0583194	0.0293204	0.0167087	0.0254628	0.0110274	0.0184338	0.0211243	0.0177019	0.0398392	0.0149642	0.0453392	0.0113861	0.026071	0.0169868	0.0274969	0.0091585	0.0290979	0.0203094	0.0252231	0.0167828
PIP5K1B	0.0242952	0.0277375	0.0219478	0.0427518	0.0443722	0.0456413	0.0204738	0.0249883	0.0214111	0.0164009	0.0131905	0.0222648	0.0170454	0.0230224	0.0246907	0.0240879	0.00947101	0.0354644	0.015413	0.0259537	0.0229849	0.0167308	0.0294944	0.0153561	0.0155992	0.0405145	0.0130267	0.0427533	0.0459645	0.0421198	0.0304672	0.0269307	0.0276355	0.0198395	0.03629	0.0352714	0.0218755	0.0170118	0.0172062	0.0179829	0.0164615	0.0205088	0.0360407	0.033088	0.0210526	0.0129961	0.0100513	0.0145693
AL358113.1	0	0.000188271	3.24143e-05	0	0	0	0	0.000243777	0	0	0	0	0	0	0.000124084	0	0	0	7.54211e-05	0	0	9.31618e-05	0.000274525	0	0	0	0	0	0	0	0	0.000245653	0	0	0	0.000350886	0	0	0	0	0	0	0	0	0	0	0	0
TJP2	0.000445426	0.00166908	0.00303479	0.00260889	0.00125353	0.00262596	0.00380476	0.0023058	0.00305078	0.000189085	0.00130093	0.00276507	0	0.00284809	0.00103589	0.00117849	0.00768419	0	0.00173143	8.37637e-05	0.000987983	0.00248916	0.00110437	0.00153789	0.00233096	0.00303029	0.00703022	0.00517212	0.00243316	0.00245991	0.000733955	0.00499143	0.00294614	0.00288488	0.000453774	0	0	0.00276935	0.00471169	0.00192868	0.00166345	0.00233287	0.00828573	0.00131386	0.00212869	0.00125444	0.00052325	0.00142422
FAM189A2	0.00862897	0.0110126	0.00639309	0.00446116	0.0110656	0.0215574	0.00390264	0.0118038	0.0126785	0.00455955	0.00263673	0.00268547	0.00219433	0.00341255	0.0108373	0.00707452	0	0.00193405	0.00423071	0.00615416	0.00676777	0.00458776	0.00956107	0.00959663	0.00254301	0.0082747	0	0.00327951	0.00834963	0.00801617	0.00689388	0.00922907	0.00630487	0.00194732	0.00563031	0.00693362	0.00303058	0.00452172	0.0492627	0.00166933	0.00451915	0.0095586	0.0130031	0.0116028	0.00484598	0.00386404	0.00557942	0.0088228
APBA1	0.191191	0.200184	0.14788	0.193842	0.214547	0.2191	0.158913	0.155665	0.123844	0.190951	0.167775	0.161086	0.183667	0.143707	0.192584	0.16517	0.22175	0.298414	0.181567	0.237462	0.180933	0.173084	0.186073	0.159028	0.164425	0.201022	0.187111	0.192824	0.181536	0.202863	0.15986	0.1596	0.152766	0.181153	0.218894	0.181408	0.173247	0.135152	0.267593	0.189621	0.232832	0.190841	0.19635	0.222371	0.255258	0.127485	0.163789	0.211949
PTAR1	0.08024	0.0742389	0.0662132	0.0857568	0.0980576	0.0932649	0.0996197	0.0722069	0.0586872	0.0864523	0.0708326	0.0730491	0.0777546	0.0496881	0.0564472	0.0676129	0.146952	0.0681729	0.0981462	0.0688673	0.0703778	0.0658304	0.0682489	0.0516855	0.0839694	0.0848883	0.0818336	0.106331	0.0992419	0.0957001	0.0863139	0.0741309	0.0629506	0.0875524	0.0644138	0.0594679	0.0634886	0.0767709	0.0404984	0.103649	0.068501	0.0807902	0.0730951	0.132341	0.0803553	0.0603218	0.0513421	0.110653
C9orf135	0	0.00145165	0.00175941	0	0.00127196	0.000841485	0	0.000883507	0.00146461	0	0.000250166	0	0	0	0.000166819	0.00120297	0	0	0.000473591	0	0.000386042	0.00186515	0.000475047	0.00197372	0.00107731	0.00206144	0	0	0.00214721	0.000252718	0	0.00216906	0.000463943	0	0.000116408	0.000625863	0	7.24411e-05	0	0.00116954	0.000922527	0.00049411	0	0	0	0.00027939	0.00178499	0.00454179
MAMDC2	0.0395442	0.0619093	0.0411775	0.0641873	0.0889442	0.0669215	0.0612055	0.063941	0.0624864	0.0434693	0.0223176	0.0426113	0.0633151	0.0663448	0.0708928	0.0421749	0.0901316	0.0790182	0.0465406	0.0510207	0.0421978	0.0349091	0.0640085	0.0288246	0.0335554	0.0519724	0.0511899	0.0892268	0.110371	0.0758399	0.0685234	0.0473563	0.0587215	0.0337381	0.0583281	0.0422757	0.0390812	0.0417552	0.177169	0.0633868	0.0466858	0.0510157	0.0654122	0.0622184	0.0561172	0.0356384	0.0281388	0.0415303
SMC5	0.225132	0.158965	0.124352	0.129929	0.156172	0.172229	0.138049	0.131449	0.120446	0.134709	0.130342	0.182301	0.135571	0.165747	0.138718	0.158903	0.181839	0.225639	0.141111	0.151368	0.151914	0.107934	0.178376	0.114659	0.129803	0.189171	0.127469	0.185257	0.164394	0.14289	0.13183	0.12431	0.133555	0.130779	0.187692	0.19328	0.12326	0.120644	0.189663	0.14515	0.130136	0.166457	0.197265	0.201444	0.176638	0.0929179	0.103764	0.146877
KLF9	0.0842434	0.0966342	0.0708725	0.0743354	0.0524726	0.0834793	0.0860706	0.112239	0.0358552	0.0851921	0.0588802	0.12674	0.0486228	0.112767	0.0630933	0.0328013	0.0637492	0.0360718	0.0970188	0.0428887	0.0988089	0.109689	0.0834206	0.0432729	0.0457697	0.101849	0.0881786	0.0915995	0.10015	0.0448167	0.0530986	0.118082	0.11406	0.0272719	0.135569	0.0421903	0.0535485	0.0477062	0.0911537	0.165204	0.037586	0.106398	0.0730616	0.054004	0.0791554	0.0863332	0.0255812	0.0858466
TRPM3	0.114769	0.110367	0.0498198	0.0752118	0.110273	0.110642	0.0764093	0.0747022	0.0604508	0.043603	0.0280595	0.0705192	0.0896664	0.0735983	0.0790469	0.0472506	0.0966901	0.0778548	0.0514911	0.0645048	0.0632398	0.0340642	0.0950767	0.0347816	0.0562521	0.108202	0.0735015	0.101648	0.106733	0.0728296	0.0722201	0.0754631	0.0610359	0.0287522	0.0981961	0.0768675	0.0360329	0.0457205	0.0660653	0.0600294	0.0366185	0.0536213	0.0768472	0.0943993	0.0926427	0.0393265	0.0387209	0.0356557
CEMIP2	0.056816	0.0529307	0.0317282	0.0496626	0.0577966	0.0540537	0.0323362	0.0383931	0.0333363	0.0383709	0.0568827	0.0475592	0.0320004	0.0540507	0.0383895	0.0638857	0.0760625	0.0714819	0.0365669	0.036605	0.0383037	0.0363355	0.048411	0.0346044	0.0330349	0.0590148	0.0484128	0.0462066	0.0593098	0.043229	0.0532151	0.0573935	0.0477498	0.0347308	0.0357032	0.0404381	0.219242	0.0637753	0.0500134	0.0598224	0.0474958	0.0235035	0.0536765	0.0320527	0.0415142	0.0325559	0.0346716	0.0225032
ABHD17B	0.273317	0.213133	0.175679	0.219327	0.18847	0.231385	0.127941	0.170274	0.155985	0.204119	0.182694	0.171391	0.156998	0.210869	0.158701	0.194873	0.197429	0.162228	0.210342	0.169982	0.18084	0.156757	0.192301	0.156921	0.16592	0.227528	0.18668	0.237607	0.180309	0.214221	0.191736	0.20458	0.147951	0.170857	0.176218	0.190109	0.163949	0.164184	0.243549	0.207199	0.18872	0.179176	0.288632	0.182849	0.126308	0.128695	0.131869	0.100037
C9orf85	0.196877	0.160482	0.13191	0.171027	0.173899	0.171995	0.151832	0.134786	0.116198	0.16227	0.124722	0.166306	0.107523	0.134287	0.129026	0.144256	0.217661	0.136901	0.154686	0.164514	0.157354	0.104085	0.155686	0.120134	0.153839	0.167184	0.115634	0.191853	0.173125	0.160736	0.147689	0.138123	0.135496	0.138679	0.174618	0.1556	0.114785	0.130754	0.116759	0.153429	0.155331	0.162175	0.213729	0.221673	0.19998	0.102269	0.109249	0.136761
C9orf57	0.00315092	0.00110102	0.00320101	0.00308974	0.00242879	0	0.00161039	0.00103455	0.000659751	0.000220874	0.000400787	0.000514163	0	0.00823469	0.000860494	0.00266407	0	0	0.00169089	0	0.00128048	0.00111534	0.00063086	0.00312176	0.000979398	0.00114803	0.011525	0.00142881	0.0053012	0.000631325	0.00140155	0.00150795	0.00213251	0.0016858	5.4515e-05	0.000468947	0	0.00100744	0	0	0.00490848	0.00189639	0.0091537	0	0.000768849	0.0040105	0.00152755	0.00155438
GDA	0.0628149	0.0534031	0.0218261	0.04957	0.0631929	0.0750633	0.0583917	0.043069	0.0392359	0.0271314	0.0128762	0.0234766	0.0470718	0.0237226	0.0376109	0.0244068	0.0601631	0.0737861	0.0247673	0.0267873	0.034268	0.0116899	0.0498015	0.0151807	0.0291404	0.0493356	0.0245047	0.0518525	0.058684	0.0566795	0.0466871	0.0368167	0.0488682	0.0145361	0.0516944	0.038118	0.0482918	0.0242648	0.0325775	0.0285579	0.0280437	0.0251585	0.0379414	0.0660954	0.0579533	0.0125713	0.0208613	0.0226434
ZFAND5	0.142591	0.151901	0.0938102	0.124069	0.133424	0.141169	0.122091	0.0952376	0.0718168	0.0738334	0.0688371	0.0951613	0.0838664	0.0741439	0.0857866	0.062962	0.0933035	0.0597345	0.105423	0.0991014	0.0965302	0.064945	0.0884846	0.053814	0.10112	0.133724	0.109094	0.149109	0.159399	0.109771	0.0873363	0.0958857	0.10114	0.0579903	0.134412	0.116565	0.0719514	0.082276	0.159896	0.110767	0.0845835	0.0781839	0.111411	0.112403	0.142467	0.060994	0.0476615	0.0973953
TMC1	0.00654496	0.00331566	0.00237786	0.00454228	0.00602147	0.00283077	0.00143922	0.00213684	0.00155673	0.00113975	0.00176159	0.0010869	0	0.00162062	0.00412397	0.00137732	0	0.0150945	0.00302888	0.000891773	0.00132716	0.00126809	0.00209699	0.00195227	0.00136201	0.00452143	0.00870075	0.00225948	0.00711751	0.00598254	0.00379937	0.00181961	0.00182242	0.00269175	0.00424379	0.00138559	0.0055252	0.00173784	0	0.00246802	0.00177802	0.00275932	0.0055621	0.00379188	0.000310159	0.00257305	0.00149169	0.00231199
ALDH1A1	0.0110287	0.0113098	0.00526574	0.00832404	0.0102849	0.00718578	0	0.00620631	0.0103725	0.00632311	0.00315114	0.00523022	0	0.0163953	0.00565332	0.00347701	0	0	0.00310486	0.00534835	0.00621049	0.00377084	0.0155526	0.00797558	0.00689125	0.0138583	0.00473767	0.00756855	0.011295	0.00828738	0.00665304	0.00486981	0.00701557	0.00112289	0.0126917	0.010455	0	0.00364735	0.030591	0.00643315	0.00315666	0.00445014	0.0100635	0.0102136	0.00736657	0.00717524	0.0044723	0.00535308
ANXA1	0.00393947	0.00294844	0.00128949	0.000756815	0.00384143	0.00835025	0.00368416	0.00265247	0.00129681	0.00128484	0	0.000165858	0	0	0.00305644	0.00232337	0	0	0.000660514	0.000698594	0.00172772	0.000329407	0.00374509	0.000980092	0.000899984	0.00124005	0	0.000770566	0.00215065	0.000305024	0.0031961	0.00295194	0.00193061	0.000174303	0.000854411	0	0	0.000701166	0	0.0018314	0.00131537	0.00179977	0	0.00355451	0.00128941	0.000317346	0.000255474	0.000155614
RORB	0.160874	0.142574	0.0879155	0.108153	0.133977	0.195658	0.122262	0.117174	0.0546057	0.107075	0.0712506	0.122261	0.102478	0.0774734	0.10213	0.0357786	0.163211	0.0674886	0.0940889	0.0925686	0.0964461	0.0499582	0.0959687	0.133112	0.116662	0.147921	0.096063	0.174511	0.156595	0.0969929	0.0892846	0.106411	0.0833536	0.0601728	0.141789	0.0713846	0.0865496	0.0682013	0.106857	0.0688707	0.0566328	0.165647	0.114307	0.160878	0.136027	0.0359921	0.0275206	0.0561072
TRPM6	0.111661	0.0883469	0.0730328	0.0922006	0.109882	0.0909138	0.0216783	0.0851617	0.0834859	0.0856884	0.0518027	0.0902695	0.0728185	0.0646339	0.0701882	0.0820343	0.0371673	0.0784682	0.0821208	0.0913777	0.0785816	0.0862678	0.0753225	0.0663414	0.0758681	0.111482	0.0907164	0.0842458	0.145701	0.0813753	0.0542006	0.0597409	0.0588038	0.0585466	0.125221	0.112341	0.00987575	0.0693789	0.0269341	0.139603	0.0903195	0.0534118	0.0933973	0.0662197	0.106866	0.0706347	0.0658771	0.0495032
C9orf40	0.00416926	0.0103358	0.00682883	0.0131457	0.0108925	0.0110539	0.00850115	0.00963061	0.00904418	0.00489592	0.00403206	0.00639054	0.0101145	0.00728058	0.00794757	0.0076812	0.00701583	0.00469173	0.00875297	0.0113928	0.0042512	0.00614136	0.00802333	0.00686728	0.00395625	0.00887744	0	0.0127551	0.0144136	0.00786272	0.00835457	0.0127309	0.00768451	0.00753087	0.00720459	0.00421357	0.0079766	0.00747102	0	0.0156526	0.00358237	0.00957557	0.0039959	0.00394394	0.00956322	0.00681605	0.00517284	0.0177253
CARNMT1	0.0635917	0.0601121	0.0431719	0.0584011	0.0708316	0.0801645	0.0631892	0.0525584	0.0620656	0.0511104	0.0510609	0.0512597	0.042567	0.0520046	0.0589047	0.0572711	0.106767	0.0546292	0.0538757	0.0584564	0.0528889	0.0326141	0.0619642	0.045367	0.0445311	0.0542762	0.0609043	0.0594846	0.0534424	0.0543864	0.0523699	0.0441275	0.0445386	0.0553317	0.0464277	0.0546852	0.0652854	0.0444355	0.0450576	0.0601049	0.0612699	0.0329297	0.0319981	0.0846968	0.0573488	0.0350419	0.0441033	0.0762323
NMRK1	0.04752	0.0326078	0.0270987	0.0427259	0.038334	0.0515116	0.0311844	0.0466268	0.0452329	0.0403698	0.0527124	0.0525403	0.0239421	0.0595514	0.0350906	0.0270717	0.0635712	0.0441361	0.0478716	0.0495843	0.0528519	0.0416452	0.0651215	0.0381551	0.0322935	0.0402276	0.0584449	0.0625981	0.0679384	0.0439542	0.0564691	0.0336894	0.0464963	0.017611	0.0518831	0.0313058	0.0362378	0.0372984	0.0500008	0.04982	0.0210843	0.0407428	0.0495457	0.0380999	0.0490661	0.0314517	0.0340693	0.0523438
OSTF1	0.144014	0.113255	0.108263	0.111731	0.0983807	0.136151	0.0563014	0.0870652	0.0840378	0.104707	0.0994038	0.0935538	0.11711	0.154469	0.0964644	0.136569	0.0742486	0.186342	0.135842	0.117486	0.150637	0.0906232	0.099001	0.0983719	0.0764083	0.111704	0.110308	0.0892031	0.081211	0.107839	0.101766	0.0878384	0.0867417	0.0941331	0.0737436	0.0812473	0.0624104	0.0790814	0.0701731	0.108325	0.103115	0.10164	0.139318	0.0974467	0.0739149	0.076954	0.0860584	0.0709796
PCSK5	0.0325365	0.0328055	0.0225269	0.037881	0.040661	0.0418403	0.0466391	0.0271054	0.0214243	0.0317243	0.0270429	0.0287189	0.0232354	0.0227318	0.0233427	0.0156555	0.0568645	0.0194621	0.0210322	0.0291065	0.0136993	0.0205804	0.0332294	0.0168109	0.0216416	0.0309816	0.0570385	0.0442673	0.0486314	0.0349994	0.0271931	0.0211358	0.0351295	0.0382204	0.033238	0.0262416	0.0549939	0.0261676	0.0341501	0.040336	0.0253099	0.0390708	0.0158891	0.0496526	0.0255549	0.0228228	0.0268688	0.0619825
RFK	0.0354661	0.0248136	0.0133404	0.0246433	0.0262135	0.0395928	0.03135	0.0240837	0.0172394	0.0102377	0.00661672	0.0241663	0	0.0226157	0.019248	0.0102879	0.0295832	0.00412512	0.0170685	0.0122194	0.0115496	0.0108527	0.0223985	0.00831764	0.0128795	0.0285643	0.0156232	0.0364114	0.0314067	0.0189103	0.0224898	0.0253219	0.0203549	0.00815739	0.0240271	0.0134691	0.0112162	0.0122749	0.033165	0.00937012	0.0102431	0.0152863	0.0129126	0.0418097	0.0257104	0.00857968	0.0133549	0.0123989
GCNT1	0.00437098	0.00723237	0.0044651	0.00784347	0.00982657	0.00497442	0.00509802	0.00391602	0.00224881	0.00118818	0.00398347	0.00121185	0	0.00112816	0.00392292	0.00283972	0	0	0.00208939	0.00303239	0.00360286	0.00200316	0.0033181	0.00242475	0.00573203	0.00404881	0.00186876	0.00521332	0.00644798	0.00540924	0.00430671	0.00524313	0.00244063	0.00157814	0.00559113	0.00183919	0.0013002	0.00302679	0	0.000896846	0.00265642	0.00275974	0.00752844	0	0.00456437	0.00209985	0.00222584	0.00347293
PRUNE2	0.535004	0.540497	0.312166	0.49395	0.564213	0.58863	0.261125	0.364809	0.312586	0.380905	0.253201	0.511051	0.411003	0.4456	0.527058	0.39799	0.64564	0.550521	0.363947	0.509481	0.401525	0.245566	0.506907	0.255916	0.324759	0.555504	0.310755	0.560895	0.529219	0.473099	0.369922	0.324557	0.313007	0.334879	0.60431	0.544893	0.337276	0.309128	0.601131	0.371733	0.375681	0.401133	0.510012	0.591404	0.537659	0.200008	0.298586	0.178621
VPS13A	0.124702	0.113999	0.0539004	0.138447	0.151799	0.147593	0.0995337	0.0820457	0.0822348	0.0475901	0.0343343	0.0765316	0.0781784	0.0712008	0.0869097	0.0679493	0.1563	0.0745331	0.0681163	0.0871685	0.0594649	0.0359968	0.107317	0.0362174	0.0705651	0.128645	0.0850773	0.130849	0.148392	0.138065	0.0864569	0.0656668	0.0780465	0.0526645	0.102169	0.0837749	0.0584756	0.0554726	0.142698	0.058588	0.0613847	0.0589193	0.0951984	0.128089	0.138463	0.0353623	0.0445149	0.0679556
GNA14	0.0183494	0.0122577	0.00563803	0.0321233	0.0316753	0.0258349	0.00443935	0.0239152	0.0295482	0.0233104	0.0138596	0.0134161	0.0210199	0.00963009	0.0272053	0.0298246	0.03333	0.0125119	0.0321305	0.0212101	0.011566	0.0196604	0.040857	0.015677	0.0119752	0.0276146	0.00999731	0.0214085	0.0161797	0.0526548	0.0253725	0.00802928	0.0151277	0.0120409	0.0284287	0.0262661	0	0.0287148	0.0021514	0.0215172	0.0452146	0.0225751	0.0283986	0.0247305	0.0294326	0.0226071	0.0309581	0.00632879
GNAQ	0.454045	0.409623	0.289079	0.419271	0.488975	0.481377	0.325181	0.314998	0.284253	0.33125	0.266661	0.398636	0.306529	0.333353	0.376168	0.348444	0.432509	0.441722	0.3382	0.430411	0.367243	0.20922	0.39885	0.235929	0.306842	0.442047	0.375511	0.481545	0.455278	0.425482	0.328731	0.274189	0.293241	0.29329	0.50625	0.404665	0.283491	0.276974	0.428524	0.313173	0.31994	0.377962	0.403315	0.487643	0.442238	0.210039	0.238864	0.255146
CEP78	0.096198	0.0708496	0.0692996	0.0836122	0.0798997	0.0811428	0.0199245	0.0644523	0.0596816	0.0790025	0.0528589	0.0668911	0.0639741	0.0603727	0.0596131	0.0585876	0.0523154	0.0341822	0.0765891	0.0687042	0.0658914	0.0445069	0.0709305	0.0520008	0.0590788	0.0890207	0.0990499	0.0846841	0.0859422	0.0836054	0.0678752	0.0612588	0.0549429	0.0657697	0.0852204	0.0891601	0.0386565	0.0622354	0.117078	0.0467558	0.0505559	0.0622401	0.057639	0.0529158	0.0711221	0.0386926	0.0473175	0.0557219
PSAT1	0.11065	0.103292	0.0801617	0.10521	0.108559	0.107401	0.156454	0.0831523	0.0785771	0.0932495	0.0983498	0.0930212	0.102484	0.07491	0.0747132	0.0956452	0.126206	0.114282	0.122827	0.112799	0.0907601	0.0626617	0.090458	0.0709559	0.0961438	0.108273	0.0748742	0.0926561	0.104257	0.111197	0.0824735	0.0724394	0.0787482	0.0827603	0.0778958	0.0972641	0.164919	0.0856386	0.0775733	0.0591203	0.106331	0.0838735	0.0837757	0.132872	0.0886247	0.0798629	0.0667833	0.0599998
TLE4	0.259205	0.326424	0.270149	0.397652	0.417033	0.397077	0.43263	0.259878	0.224311	0.287594	0.211256	0.290742	0.217112	0.239076	0.259385	0.284968	0.446059	0.26293	0.281191	0.279696	0.31407	0.175049	0.253227	0.215541	0.293234	0.313154	0.324015	0.421052	0.364681	0.384502	0.296293	0.240234	0.241638	0.297945	0.277804	0.325234	0.288627	0.295427	0.246695	0.238692	0.298814	0.346437	0.38819	0.575266	0.502985	0.206529	0.236483	0.149906
TLE1	0.035323	0.0491559	0.0157937	0.0364822	0.0370367	0.0367719	0.0210194	0.0271783	0.0322721	0.0241255	0.0270743	0.023064	0.0161101	0.0288243	0.0191837	0.0184659	0.0155969	0.0192392	0.0200468	0.0289814	0.0252871	0.019188	0.0300422	0.0134084	0.0176248	0.0252637	0.0259383	0.0292599	0.0329128	0.0485399	0.0220291	0.0203277	0.0233102	0.0133119	0.0264171	0.0255954	0.0882211	0.0191022	0.0326347	0.0184135	0.0230489	0.0176695	0.0320517	0.0268973	0.0258078	0.0155353	0.0173877	0.0532764
RASEF	0	0.000725329	0.000753341	0.00140535	0.0012473	0.00151586	0	0.00183602	0.000208623	0.00137551	0	0.000366827	0.00299061	0.00364244	0.00118004	0.00218457	0	0	6.40248e-05	0.00151346	0	0.000578916	0.00181255	0.0017639	9.5524e-05	0.00200403	0	0.00149775	0.00161411	0.000996402	0.0016473	0.000281159	0.00209553	0.00053032	0.00156377	0	0	0.000651382	0	0	0.00357932	0.00261902	0	0.00121924	0.00032241	0.000705612	0.000104817	0.00062712
FRMD3	0.0398069	0.0501505	0.0319005	0.033031	0.0353332	0.0448831	0.0800406	0.0362857	0.0335188	0.0481509	0.0372808	0.0403861	0.0101877	0.0448517	0.0422336	0.0360694	0.0729329	0.0349169	0.0275458	0.0411816	0.0324317	0.0360611	0.0423826	0.0431943	0.0272821	0.0288232	0.0380946	0.0450409	0.0412628	0.0260578	0.034618	0.0346898	0.0547261	0.036242	0.0333946	0.0394896	0.0543633	0.0393005	0.0603714	0.0478791	0.0428308	0.0263824	0.0219007	0.0581436	0.0467725	0.0297226	0.0374536	0.0297543
IDNK	0.0478973	0.0152516	0.0148423	0.0249947	0.0161024	0.0268483	0.00726447	0.0172765	0.020847	0.0216302	0.0211487	0.0239449	0.0299268	0.0273043	0.0236432	0.0246765	0.0229699	0.0164323	0.0232049	0.0207204	0.0293133	0.0124642	0.0210616	0.0212117	0.00829255	0.0279041	0.0114547	0.0138145	0.0179389	0.0119308	0.0324669	0.0198045	0.0176043	0.0174672	0.0209649	0.0184436	0.0185437	0.00852323	0.0190584	0.0170351	0.0192905	0.0236184	0.0483052	0.0110336	0.0125084	0.0140966	0.0126652	0.0537861
UBQLN1	0.132887	0.11326	0.0887072	0.138919	0.134766	0.124854	0.1962	0.0962672	0.0730803	0.084972	0.0742521	0.0920706	0.0517501	0.0703637	0.0827376	0.0917542	0.11057	0.0683423	0.103985	0.0973689	0.108897	0.0612473	0.0969404	0.0698891	0.0917959	0.148375	0.132056	0.144346	0.147177	0.118221	0.08476	0.0871611	0.0890262	0.0993989	0.100285	0.110781	0.11174	0.0765965	0.113319	0.0909891	0.0893828	0.0788829	0.106091	0.179523	0.141783	0.0638429	0.0668131	0.101001
GKAP1	0.0985059	0.0879356	0.0698781	0.0755564	0.104963	0.112351	0.115391	0.0745337	0.0673534	0.0755609	0.0664702	0.101601	0.0608866	0.0564177	0.0582049	0.0678766	0.133814	0.106129	0.075008	0.0810594	0.0742075	0.0544117	0.0875778	0.0643968	0.0813657	0.0928789	0.0823216	0.11446	0.116175	0.0902238	0.0760741	0.0705146	0.0745874	0.11344	0.101832	0.082509	0.0931216	0.0888899	0.0677469	0.085955	0.0770657	0.074272	0.063581	0.140081	0.114659	0.0584777	0.0699732	0.0806761
KIF27	0.0702035	0.0704877	0.0445236	0.0811748	0.0854945	0.067316	0.050864	0.0504384	0.0496063	0.0558859	0.0543013	0.0676677	0.0368756	0.0517224	0.0499939	0.0424651	0.0812529	0.0218483	0.0596843	0.0693261	0.0756151	0.0369349	0.0582339	0.0459781	0.0514861	0.0574764	0.0487544	0.0792125	0.0554009	0.0558016	0.0455666	0.0504057	0.0524554	0.059075	0.0510748	0.0864867	0.052625	0.0489658	0.11393	0.0615782	0.0452864	0.0587009	0.0873592	0.0752667	0.0705576	0.0535636	0.0408013	0.0489592
C9orf64	0.00763328	0.0107575	0.00544017	0.00715909	0.00550922	0.0059873	0.00925354	0.00594757	0.00579508	0.00277557	0.00475356	0.00734947	0	0.011785	0.00673166	0.00681806	0.00382661	0.0045966	0.00618451	0.00396927	0.00477609	0.00588175	0.00828933	0.00435017	0.00425811	0.00461318	0.00762709	0.00932709	0.00418152	0.00358353	0.00593603	0.00767316	0.00657153	0.00461797	0.00825666	0.00912749	0.00789853	0.00391011	0	0.00475952	0.00670489	0.00631825	0.0185499	0.00168115	0.00503202	0.00563999	0.00371642	0.00680772
HNRNPK	0.158121	0.197979	0.132019	0.170898	0.17902	0.189803	0.198973	0.127883	0.109806	0.0983118	0.101602	0.116222	0.150468	0.102804	0.112679	0.0976304	0.138028	0.111965	0.150926	0.143207	0.13995	0.084246	0.106976	0.0698715	0.126632	0.185035	0.113803	0.18715	0.206723	0.153321	0.13269	0.120193	0.132061	0.114048	0.120881	0.146149	0.124807	0.104276	0.155491	0.128858	0.0833902	0.121502	0.135206	0.170924	0.158496	0.0914591	0.0714227	0.0853236
RMI1	0.0264025	0.0220045	0.0152128	0.0163717	0.0200912	0.0267823	0.00886965	0.0258415	0.0179064	0.0188405	0.0150538	0.0202172	0.0308088	0.0237054	0.0155303	0.0215127	0.0270014	0.0432896	0.0260525	0.0121464	0.0142508	0.0147047	0.0166044	0.0165695	0.0147441	0.0269899	0.00864553	0.0215443	0.0227707	0.0191116	0.0259241	0.0199486	0.015886	0.0203359	0.0242304	0.0234873	0.00729057	0.0103774	0.0163964	0.0191412	0.0145103	0.0297796	0.0160697	0.0210074	0.0164441	0.014046	0.0146336	0.0280638
SLC28A3	0.00121709	0.000676126	0.000638058	0	0.000202812	0	0	0.000954307	0	9.80124e-05	0	0.000219367	0	0	0.000100581	0	0	0	0.000383709	0.00113586	0.00177725	0.000408418	0	0.000492962	0.000689356	0	0	0	0.000555942	0	0.000950566	0.000221127	0.000216981	0	0	0	0.00134052	0.000577056	0	0	0	0	0.00170196	0.000483206	0	5.93937e-05	0.000599157	0
NTRK2	0.345139	0.304415	0.184994	0.312741	0.330218	0.366749	0.188762	0.251731	0.205952	0.25407	0.17277	0.296348	0.173805	0.261786	0.269093	0.200885	0.425326	0.241667	0.236523	0.277527	0.204136	0.236711	0.317482	0.113059	0.218213	0.33346	0.241729	0.374976	0.328337	0.326161	0.239831	0.255737	0.25371	0.194129	0.345978	0.243537	0.189678	0.197661	0.277179	0.296179	0.211539	0.263134	0.330411	0.37245	0.314698	0.134077	0.146991	0.227951
AGTPBP1	0.407184	0.417333	0.283932	0.395683	0.47332	0.473469	0.327507	0.347094	0.298987	0.354157	0.25506	0.436455	0.276521	0.371798	0.405261	0.368974	0.442396	0.417759	0.334793	0.418042	0.392696	0.287456	0.410236	0.254578	0.31266	0.461954	0.311711	0.483732	0.440983	0.397056	0.313192	0.342026	0.318443	0.311035	0.464625	0.433747	0.306297	0.312082	0.359882	0.416758	0.368537	0.364755	0.485611	0.464418	0.45128	0.2593	0.276971	0.221495
NAA35	0.0892922	0.111343	0.0837673	0.111238	0.106881	0.128849	0.0887565	0.0840801	0.0869944	0.0955857	0.0859802	0.118003	0.0729212	0.101227	0.107825	0.0906039	0.0492385	0.0892717	0.0912803	0.109518	0.0996323	0.0686796	0.100369	0.0798995	0.0785871	0.10574	0.108355	0.110795	0.100655	0.10859	0.0934286	0.0871733	0.0805372	0.0949192	0.0957866	0.129349	0.070547	0.0959653	0.112671	0.101002	0.114241	0.109187	0.0935744	0.0841512	0.126666	0.0715944	0.0865019	0.10216
GOLM1	0.0356005	0.0495898	0.0292565	0.0483073	0.0487668	0.0417689	0.0486712	0.0492823	0.0352882	0.0306027	0.0234931	0.0328929	0.0228832	0.0345547	0.0382134	0.0354261	0.146921	0.0171411	0.0325735	0.0307401	0.0343454	0.0265918	0.0416129	0.0229188	0.0256193	0.0537263	0.0255709	0.0606821	0.0540999	0.0338118	0.0368612	0.0493338	0.0535739	0.0274226	0.0363916	0.0379432	0.0652773	0.0417331	0.0222626	0.0377471	0.0417727	0.0210325	0.0495876	0.0586853	0.061773	0.0324565	0.0301687	0.0646514
C9orf153	0.0142926	0.0373323	0.0241424	0.0411132	0.0134693	0.0100477	0.0515618	0.0283687	0.0174817	0.0296365	0.0178282	0.0236705	0.00253139	0.0202239	0.0203529	0.0145268	0.110745	0.00658514	0.0174499	0.012793	0.0167208	0.025098	0.0369069	0.0159605	0.0201904	0.0184287	0.00565093	0.0339112	0.0176546	0.0107853	0.0255001	0.0269436	0.0538908	0.0265736	0.0113264	0.035389	0.0897346	0.0489927	0.0113985	0.0504319	0.0160752	0.0161776	0.013742	0.0750522	0.0741101	0.0333522	0.027923	0.105185
ISCA1	0.0349539	0.0345411	0.0279168	0.0644657	0.04594	0.041491	0.0624918	0.0375575	0.0322635	0.026588	0.0274604	0.0325779	0.0457404	0.042585	0.0325329	0.0270619	0.0473568	0.0642177	0.035211	0.0357004	0.034502	0.0228627	0.0293716	0.0269484	0.0258829	0.0365364	0.0132213	0.0511343	0.040941	0.0370964	0.0317681	0.0379005	0.0352155	0.0294452	0.027259	0.0201055	0.0292238	0.0278638	0.0200664	0.0417541	0.0303312	0.0346491	0.0255583	0.0551013	0.0470919	0.0247314	0.0217321	0.0382779
TUT7	0.12226	0.101862	0.0620562	0.101255	0.0993419	0.122572	0.0790865	0.0846579	0.0669272	0.0857048	0.0668376	0.0987247	0.0874806	0.0737226	0.0742308	0.0872707	0.12011	0.0860114	0.081963	0.076182	0.0756905	0.0588875	0.11389	0.0601689	0.0714171	0.10809	0.0788932	0.0979872	0.0904274	0.0956618	0.0835662	0.0728588	0.0800866	0.0752598	0.0846639	0.107794	0.0787629	0.0833536	0.0688385	0.0909655	0.0859547	0.0616021	0.065852	0.113298	0.100987	0.0584248	0.0622018	0.0991753
GAS1	0.0094089	0.00961519	0.00952189	0.00660699	0.00950414	0.0087969	0.0120497	0.00562621	0.00465819	0.00572235	0.00658707	0.0062003	0.00241869	0.0128011	0.00421342	0.00527717	0	0.00495826	0.00994618	0.00553334	0.00686857	0.0047343	0.00529485	0.00545083	0.00465406	0.00576179	0.0107133	0.01012	0.00878281	0.00594943	0.00581271	0.00925347	0.00855927	0.0115394	0.00597983	0.00731928	0.0103247	0.00638766	0	0.00253784	0.00403734	0.00603684	0.00833296	0.0128929	0.00522694	0.00652786	0.00377173	0.00413011
DAPK1	0.0741033	0.0605608	0.0282517	0.0618679	0.0794429	0.0785274	0.0740821	0.0514788	0.0521789	0.0271115	0.0183793	0.0416402	0.0322076	0.0348611	0.0427719	0.0348793	0.0382738	0.0225341	0.0395234	0.0472492	0.0366789	0.0197808	0.0634124	0.018302	0.0325747	0.060378	0.0472253	0.0880794	0.0880411	0.0622194	0.0515303	0.0404309	0.0530694	0.019951	0.0532693	0.0437789	0.00886603	0.0299404	0.0874317	0.0286606	0.0333835	0.0319337	0.0670207	0.0785812	0.0610488	0.0190974	0.0242192	0.0209672
CTSL	0.0311384	0.0563623	0.0551763	0.0498167	0.0524393	0.0580141	0.0552214	0.0577402	0.0433308	0.0291338	0.0272603	0.0194704	0.0559645	0.092427	0.0571223	0.0498695	0.0640396	0.0590624	0.0678538	0.033756	0.0566535	0.0337808	0.0354375	0.0417006	0.0321831	0.0501284	0.0688427	0.0493694	0.0573958	0.0515406	0.0581789	0.0675362	0.0505098	0.0343895	0.0258738	0.0351948	0.0600545	0.0516965	0.102325	0.039748	0.0418174	0.0338972	0.137863	0.051877	0.0428985	0.0422447	0.0288703	0.0414702
AL353572.3	0	0	0	0	0	0	0	0	0	0	0	0	0	0	0	0	0	0	0	0	0	0	0	0	0	0	0	0	0	0	0	0	0	0	0	0	0	0	0	0	0	0	0	0	0	0	0	0
CDK20	0.00360249	0.00775858	0.0069595	0.00999045	0.00957207	0.0125946	0.014382	0.0098165	0.00920519	0.0029711	0.00189594	0.00384677	0.00707614	0.0122734	0.00708902	0.00316903	0.0111181	0.00464188	0.00507738	0.00521296	0.00525917	0.00270983	0.00437007	0.00331605	0.00383805	0.010961	0	0.0105423	0.0115353	0.00910948	0.0097619	0.00456205	0.00784244	0.00292951	0.00698677	0.00745782	0	0.0088562	0	0.00766754	0.00266621	0.00500436	0.0108764	0.00880637	0.00418337	0.0027541	0.00465983	0.00617241
SPIN1	0.237633	0.222197	0.189246	0.261265	0.289283	0.254232	0.183338	0.196462	0.194705	0.191821	0.149137	0.19494	0.146817	0.191573	0.197899	0.213729	0.224052	0.209925	0.197201	0.213854	0.225353	0.13672	0.211161	0.164618	0.18249	0.253523	0.230592	0.251667	0.279294	0.241484	0.166666	0.192088	0.162353	0.191183	0.220969	0.199731	0.104143	0.164861	0.178792	0.225708	0.200957	0.191835	0.271639	0.224224	0.243467	0.137764	0.146344	0.191577
NXNL2	0.00755464	0.00609394	0.00209002	0.00291255	0.00508122	0.00549522	0	0.00190165	0.00151039	0.000305266	0.00228669	0.00271006	0	0.0025586	0.000658452	0.000651809	0	0	0.00078732	0.00551794	0.00167655	0.0013785	0.000726606	0.00190115	0.00224685	0.00172839	0.0022734	0.00174408	0.00436877	0.00177711	0.0023199	0.00225564	0.00145667	0.000435538	0.00485154	0.00500812	0.00358451	0.000754952	0	0.00212371	0.00117388	0	0	0	0.000324247	0.00173186	0.00101669	0.00135949
S1PR3	0	0.000887548	0.000357722	0	0.00122461	0.000462153	0.00540536	0.000541845	0.00108677	0	0	0	0	0.00218852	0.000504338	0.000358906	0	0	0.00054786	0	0.000182358	7.82518e-05	0.000473457	0.000203929	0.000550417	0	0	0	0.000953862	0.000132384	0.000164703	0	0.00102797	0.00379496	0.000528215	0	0	0.000201688	0	0.00079423	0	0	0	0	0	0.000172014	0.000457498	0.000212342
SHC3	0.0769957	0.0658522	0.0320719	0.0493146	0.0613177	0.0666815	0.0418033	0.0506533	0.0435889	0.0377325	0.0305889	0.056334	0.0638947	0.0382029	0.0521257	0.0343526	0.108973	0.030234	0.0342585	0.0253369	0.0354307	0.0248445	0.0771016	0.028519	0.0344916	0.060186	0.0510113	0.0738025	0.0713241	0.0483607	0.0559975	0.0369426	0.0514898	0.0241218	0.0625377	0.0577831	0.0186412	0.0343741	0.0644217	0.0406907	0.0366324	0.0368372	0.0529745	0.0625403	0.0664197	0.0287926	0.0288277	0.0468396
CKS2	0	0.00169019	0.00140033	0.00404646	0.00342847	0.00486674	0.0201939	0.00219464	0.000987606	0.00143077	0.00185796	0.000399977	0.00239731	0	0.00121893	0.00096633	0	0	0.00117638	0.000642524	0.00256662	0.000518263	0.00158038	0.00057216	0.00331409	0.000760175	0	0.00272093	0.00289936	0.000564918	0.00113508	0.00223304	0.00260817	0.00032762	0.00372311	0	0.0143442	0.00262908	0	0.00116072	0.000814652	0.0029292	0	0.00667737	0.0110287	0.000508723	0.00177551	0.0052659
SECISBP2	0.193036	0.16666	0.111435	0.122459	0.136696	0.121668	0.113727	0.130256	0.111944	0.108707	0.0940455	0.134054	0.125336	0.218094	0.162853	0.157637	0.125252	0.22836	0.135425	0.185919	0.164661	0.10212	0.112639	0.106038	0.0976404	0.149914	0.115356	0.130624	0.147147	0.162244	0.106399	0.145788	0.113945	0.108733	0.134791	0.180868	0.129059	0.10382	0.11334	0.113289	0.144088	0.141017	0.270293	0.112822	0.119994	0.101074	0.0948636	0.0764849
SEMA4D	0.278905	0.368704	0.272671	0.346125	0.422378	0.275878	0.235215	0.296811	0.27638	0.303926	0.243999	0.354013	0.325824	0.366388	0.440953	0.34917	0.343249	0.443836	0.297763	0.3815	0.363162	0.211229	0.360195	0.233912	0.250342	0.343357	0.30412	0.271615	0.430409	0.28949	0.252192	0.263119	0.265488	0.261518	0.433372	0.407514	0.250118	0.2866	0.356278	0.309992	0.349606	0.276291	0.366573	0.389045	0.403857	0.224706	0.276993	0.203819
GADD45G	0.00485637	0.00198992	0.0024614	0.00275988	0.00244013	0.00182374	0.00245919	0.00250227	0.00362911	0.00152086	0.0122994	0.00246025	0	0.00228715	0.00242597	0.000390501	0	0.0270581	0.00349281	0.00180478	0.00554782	0.000979029	0.00312252	0.00161071	0.0015316	0.00827004	0.0033042	0.00162822	0.00452409	0.0021819	0.00325235	0.00224708	0.00130854	0.000227853	0.00823568	0.00125094	0	0.00185709	0	0.000784797	0.00395567	0.00022454	0.00647337	0.00336911	0.00235999	0.00241077	0.0023394	0.0062984
DIRAS2	0.0745652	0.0679356	0.0369842	0.0587365	0.0759847	0.0685789	0.0900745	0.0576718	0.056926	0.0286297	0.0235088	0.0413715	0.0879016	0.0536569	0.0558294	0.0261778	0.0315963	0.0216652	0.0344652	0.0552961	0.0513531	0.0238574	0.0594364	0.0203484	0.0315789	0.0945985	0.0476907	0.0762922	0.0805499	0.0583131	0.0596032	0.0551777	0.0490816	0.0284781	0.0557628	0.0472019	0.0324195	0.0346455	0.0506728	0.0374092	0.0408695	0.0227332	0.056578	0.0698698	0.0647507	0.017246	0.0219316	0.0392039
SYK	0	0.00232824	0.00119643	0.00701421	0.00319381	0.00315211	0	0.000998107	0.00188867	0.000296848	0.00231173	0.000517623	0.0194792	0.00149183	0.00262513	0.000914718	0.00444983	0	0.00120071	0.00195471	0.00253604	0.000721201	0.00474161	0.000842642	0.000217427	0	0.00192045	0.00817021	0.0029251	0.000597467	0.00212506	0.00276876	0.00253609	0.00183852	0.00182325	0	0	0.0020752	0	0.00110093	0.00222271	0.000936656	0	0.000301378	0.000421438	0.00154737	0.00204363	0.000812213
AUH	0.221445	0.218997	0.160268	0.195965	0.199885	0.21346	0.117372	0.170348	0.147753	0.189703	0.167453	0.224759	0.126357	0.209611	0.191836	0.204445	0.243099	0.230359	0.179944	0.201533	0.20189	0.143725	0.19991	0.138322	0.168565	0.246045	0.14947	0.233712	0.219585	0.200957	0.169922	0.169813	0.171684	0.160223	0.241373	0.225088	0.147678	0.156367	0.262589	0.211218	0.197264	0.207502	0.206515	0.212901	0.202762	0.144845	0.1263	0.154166
NFIL3	0.0135216	0.00349642	0.0032543	0.00364545	0.00730289	0.00692025	0.0101004	0.00459545	0.00279875	0.00252435	0.00680746	0.00252668	0.00670515	0.00761173	0.00393092	0.0036754	0.0209743	0.012392	0.0054154	0.00631517	0.00541217	0.00583936	0.0062144	0.00289709	0.00462423	0.00480766	0.00484534	0.00695754	0.00750848	0.00691094	0.00713733	0.00583646	0.00570503	0.000439521	0.0141445	0.00546393	0.00987031	0.00453438	0	0.011407	0.00277215	0.00170596	0.00473545	0.00969825	0.00444883	0.0027863	0.00483528	0.0132962
ROR2	0.00245645	0.00529199	0.00278764	0.00696166	0.00479149	0.00679159	0.000636088	0.00392709	0.00070231	0.00196762	0.00159023	0.00425562	0.0036221	0.00285781	0.00334284	0.00435094	0.0234147	0.0161122	0.00355722	0.00373351	0.00110866	0.00120979	0.00322943	0.00219895	0.00109793	0.00667375	0	0.00567513	0.00874778	0.00630874	0.00214289	0.00316798	0.00315447	0.000391909	0.00292695	0.000574806	0.00151879	0.00161126	0.00430869	0.0029006	0.00214641	0.00451347	0.00282482	0	0.00340231	0.00410573	0.00208217	0.000734428
SPTLC1	0.0692334	0.0977435	0.0669693	0.0842541	0.0875147	0.0806119	0.077891	0.0782888	0.0693348	0.0602122	0.0623221	0.0727811	0.055129	0.0838177	0.101945	0.0870378	0.0798213	0.0848805	0.0858043	0.109698	0.0952985	0.062107	0.0763587	0.0668315	0.056787	0.0943093	0.0470496	0.0874875	0.081236	0.0788647	0.0684449	0.0801983	0.0720625	0.0692656	0.0507386	0.099872	0.0578628	0.0668843	0.0680159	0.104141	0.0889938	0.0587935	0.0752525	0.110319	0.0743442	0.059142	0.0609648	0.0754777
IARS	0.0920083	0.0895842	0.0681566	0.0956588	0.0915041	0.0963216	0.100344	0.0891413	0.0726276	0.0758685	0.069489	0.0850569	0.0895925	0.114938	0.0903252	0.0885048	0.14403	0.0756487	0.0915864	0.085203	0.0981147	0.0664946	0.0975585	0.0627265	0.0554329	0.106762	0.0676372	0.0870249	0.0887384	0.0861852	0.0860545	0.0986995	0.0841549	0.0750254	0.0741737	0.114711	0.104806	0.0821131	0.152625	0.101457	0.0718061	0.0593236	0.0944684	0.0989328	0.0964115	0.0692893	0.0727297	0.132197
NOL8	0.0629236	0.0557694	0.0349982	0.0486126	0.0439111	0.0640476	0.0687657	0.0495462	0.0420921	0.054727	0.0427582	0.0669884	0.0848556	0.049261	0.0570109	0.0412847	0.0866741	0.0388848	0.0384998	0.0464123	0.0418805	0.0325333	0.0693341	0.0333278	0.0380462	0.0795603	0.049428	0.0370562	0.0314103	0.0454016	0.0548569	0.0441523	0.041387	0.0488859	0.0614997	0.0896838	0.0845673	0.055158	0.0558031	0.0823558	0.0501031	0.0345799	0.0387572	0.0571103	0.0516212	0.0371589	0.0350857	0.0666505
CENPP	0.127645	0.192842	0.103713	0.142141	0.17004	0.176349	0.0790278	0.171717	0.128596	0.212087	0.152983	0.177361	0.131373	0.211463	0.170332	0.130424	0.157095	0.194446	0.126199	0.17324	0.128407	0.0881189	0.18679	0.100084	0.0883006	0.139813	0.105326	0.173909	0.159408	0.125911	0.134586	0.122139	0.0999483	0.097838	0.108637	0.122944	0.203724	0.130019	0.267841	0.139913	0.181739	0.160137	0.195139	0.189592	0.129845	0.0908504	0.105446	0.13774
OGN	0	0.00151013	0.00177413	0.00946036	0.00561132	0.00417153	0.00153729	0.00348578	0.00412608	0.00124242	0.00176543	0.00260124	0	0.0139884	0.00116628	0.00126124	0	0.0132385	0.00185192	0.00117735	0.00238412	0.00137701	0.000952289	0.00460069	0.000388968	0.00229349	0	0.00235612	0.00920335	0.00196363	0.00225033	0.00753315	0.00120489	0.00555953	0.00072223	0.000207185	0	0.000949527	0.0191654	0.00131041	0.00290845	0.00212516	0.0084593	0	0.00112329	0.00231055	0.0030257	0.00098521
OMD	0	0.00067276	0.00176597	0.00497479	0.00701291	0.000365903	0	0.00280524	0.00262002	0.00144115	0.00225326	0.000471057	0	0.00992433	0.000701199	0.0119407	0	0.00413462	0.00353899	0.000532118	0.00637285	0.00249768	0.00138076	0.00399539	0.000706772	0	0	0.00613793	0.00930151	0.00298171	0.00242808	0.0063302	0.000591904	0.00516485	0.00163937	0.000723223	0.00380587	0.00189716	0	0.00172847	0.00456568	0.004705	0.00604974	0	0.000852066	0.00383275	0.00306173	0.000524941
ASPN	0.000765002	0.00168244	0.00233155	0.00955687	0.00741233	0.000860876	0.000676372	0.00312805	0.00779965	0.00111834	0.0010624	0.00184155	0	0.015153	0.00115332	0.00209588	0	0	0.00335038	0.00219066	0.00258486	0.00238624	0.000105523	0.00400624	0.00171004	0	0.00208838	0.00238183	0.015978	0.00369026	0.000948644	0.00725758	0.00063323	0.00571973	0	0.00309668	0.00295858	0.000962101	0	0.00230641	0.0106117	0.00171743	0.0175229	0	0	0.00279008	0.00320098	0.000674155
ECM2	0.00108365	0.000895438	0.00482847	0.0130007	0.00859905	0.0116474	0.00360115	0.0043195	0.00532538	0.00137999	0.00414567	0.000733712	0	0.0204373	0.00146977	0.00732441	0	0	0.00402031	0.000720732	0.0031012	0.0033506	0.00161412	0.00491463	0.000581571	0.00149158	0	0.00702566	0.0198607	0.00698613	0.00259907	0.0100199	0.00253624	0.0043648	0.000811022	0.00219915	0.00422404	0.00200512	0	0.00319564	0.00581571	0.00181274	0.0150502	0.00335349	0.00163453	0.0067919	0.00229484	0.00105557
IPPK	0.0430955	0.0396886	0.0377721	0.0494799	0.0505046	0.0470157	0.0316204	0.0437582	0.0468464	0.0317624	0.0343528	0.0315476	0.0391114	0.0404374	0.0370936	0.0455751	0.0299139	0.0509086	0.0344712	0.0454719	0.0478543	0.0283976	0.0400263	0.0369154	0.0326694	0.0417169	0.0320068	0.0400073	0.0366234	0.0336085	0.0321999	0.0418794	0.0321552	0.0279656	0.028197	0.0308221	0.0288798	0.0300269	0.0219899	0.0480771	0.0343069	0.0293602	0.050206	0.0228125	0.0300543	0.0264391	0.0344195	0.0491254
BICD2	0.0269595	0.0347746	0.02043	0.0378582	0.0314832	0.0188301	0.0338368	0.0324038	0.015246	0.0246835	0.0246883	0.028319	0.0201894	0.0306327	0.0344081	0.0276394	0.0645101	0.0328909	0.0271722	0.037786	0.019525	0.0266427	0.0303726	0.0218433	0.0270908	0.0403647	0.00918661	0.03708	0.0332016	0.0286783	0.0302045	0.0273635	0.0277476	0.0251044	0.0189118	0.0278409	0.0229451	0.038838	0.0048708	0.0314162	0.0247748	0.024275	0.0149035	0.0378764	0.0343637	0.0241755	0.0266779	0.0377728
ZNF484	0.023566	0.0200463	0.0196129	0.0378847	0.0318765	0.0196196	0.025683	0.0190009	0.0136647	0.0207666	0.0210286	0.0276017	0.0203844	0.0283519	0.0184645	0.0286023	0.0405886	0.0503013	0.0182325	0.0251136	0.0214734	0.0215407	0.0294609	0.0171637	0.0134141	0.0280203	0.000976354	0.0216527	0.0277587	0.0261796	0.0213165	0.0333998	0.0190285	0.0150427	0.0237647	0.0382931	0.0273848	0.0182543	0.0466378	0.0214986	0.0230133	0.0205227	0.0219977	0.0237116	0.017838	0.0139219	0.0181559	0.0264925
FGD3	0.00160617	0.00233843	0.00165876	0.00167561	0.00266281	0.00127516	0.000780951	0.001575	0.00156844	0.000276675	0.000483329	0.000750461	0	0.00162457	0.00229678	0.00305968	0.0070218	0.00300108	0.000728302	0.00232488	0.000500031	0.00167077	0.000897933	0.000360819	0.000152356	0.000447312	0	0.0019154	0.00291689	0.00116832	0.00230473	0.00140968	0.00121824	0.00107784	0.00173929	0	0	0.00026745	0	0.000933897	0.00215549	0.00080272	0.0013946	0	0.000517705	0.000744806	0.00181958	0.000942225
SUSD3	0.00371109	0	0.000614932	0.000937052	0.000410092	0	0	0.000536359	0.000417443	0.000426809	0	0.000189859	0	0.00116262	7.49026e-05	0	0	0	0	0.00127343	0	0.000285956	0	0.000401662	0.000151334	0	0	0.000587471	0.000600297	0.000233348	0.00147821	0	0.000398718	0.000798309	0	0	0	7.47509e-05	0	0.000342329	0	0.0020503	0	0.00241145	0	0.000384778	0.000618617	0.000223909
CARD19	0.0333818	0.0223869	0.0158304	0.0268521	0.0358283	0.0370132	0.0293046	0.0277625	0.0190126	0.0146131	0.0120783	0.0143788	0.0281907	0.017221	0.0246865	0.0108072	0.0158228	0.0303177	0.0266437	0.0271664	0.0217925	0.0259541	0.0150479	0.0168934	0.0188168	0.0232497	0.0365104	0.0227618	0.053318	0.0320001	0.0275989	0.0338302	0.0259977	0.0138819	0.022046	0.0146577	0.0123312	0.0136079	0.0195551	0.0353147	0.0325107	0.0151469	0.0749664	0.0156353	0.0150015	0.0129848	0.011332	0.0207066
NINJ1	0.0132368	0.00963664	0.0115796	0.0120382	0.00807138	0.00313047	0.00109498	0.011478	0.00877343	0.00443442	0.00727252	0.00673406	0.0079805	0.0167922	0.00589467	0.0153672	0.0113505	0	0.0201677	0.00573034	0.00912999	0.0148869	0.00819564	0.00360195	0.00347927	0.00609769	0.0100773	0.0109265	0.0122035	0.00989752	0.0101594	0.0217398	0.0105491	0.00258868	0.00726217	0.00624007	0.0204494	0.0080514	0.0117864	0.0149631	0.00553298	0.0106566	0.0600772	0.00531174	0.00581296	0.00994807	0.00279668	0.00818998
WNK2	0.0424967	0.0501176	0.0261686	0.0390029	0.0502123	0.0402812	0.03786	0.039463	0.0333766	0.0154663	0.0142274	0.0483296	0.0202287	0.0222506	0.0387558	0.0198926	0.0822642	0.0577671	0.022583	0.0459795	0.0286366	0.0134552	0.0532798	0.013321	0.0210835	0.0495673	0.0178389	0.0320022	0.0476687	0.0459862	0.0480044	0.0324685	0.0315087	0.0200066	0.0402947	0.0269451	0.0123768	0.0176512	0.0698615	0.0163504	0.0159323	0.0206274	0.0183921	0.0365917	0.039444	0.0132156	0.0178154	0.0137545
C9orf129	0.00644231	0.00698492	0.00253366	0.00200247	0.00820734	0.00568342	0.00922585	0.00806649	0.0064906	0.00223451	0.00263987	0.00323358	0.00566947	0.0022837	0.0108474	0.00699377	0.0167817	0.00752237	0.00463653	0.00372055	0.00533841	0.00331889	0.00833281	0.00183014	0.00469797	0.0131202	0.0136254	0.00694474	0.00520783	0.00888396	0.00684527	0.00588422	0.00798093	0.000528054	0.0068751	0.00745613	0.00151938	0.00493043	0.0218814	0.00252025	0.00625518	0.00722689	0.00746515	0.00777274	0.00313116	0.00240259	0.00165475	0.00414643
FAM120AOS	0.0186707	0.0191501	0.0214377	0.0168549	0.0166971	0.0203671	0.0155503	0.0192661	0.0166685	0.0213323	0.0122183	0.0221127	0.00807103	0.0286797	0.0160168	0.0286079	0.0211492	0.0274338	0.0160635	0.0232496	0.0217688	0.0170101	0.0175474	0.0154969	0.0095056	0.0174357	0.0200948	0.0197704	0.0200137	0.0193122	0.0197828	0.0217016	0.0161237	0.0165892	0.0165287	0.0153124	0.0181373	0.0135565	0.0140667	0.0212453	0.0181594	0.0317563	0.0336163	0.0334327	0.0163843	0.0130102	0.0128122	0.018643
FAM120A	0.150977	0.130921	0.0916565	0.134963	0.155017	0.133775	0.0920923	0.120001	0.109638	0.107103	0.0815005	0.1177	0.0824059	0.113907	0.128532	0.10141	0.177492	0.128153	0.115988	0.146446	0.126687	0.087589	0.110368	0.095429	0.104721	0.121298	0.089375	0.164707	0.143142	0.130046	0.130835	0.103182	0.120023	0.11041	0.128629	0.121493	0.122888	0.115267	0.106365	0.121949	0.145039	0.115271	0.111388	0.156415	0.116187	0.0894864	0.103357	0.1165
PHF2	0.0291856	0.0501243	0.0420475	0.0509579	0.0626915	0.0516277	0.0645402	0.0518225	0.053845	0.0417207	0.0385917	0.0365247	0.0410964	0.0426793	0.0613849	0.0549901	0.081464	0.0412418	0.0442568	0.0467125	0.0548521	0.0433361	0.0498015	0.0405752	0.0331749	0.0457122	0.0392567	0.0600307	0.0488953	0.0591434	0.0444744	0.0465062	0.0488779	0.0463044	0.0407943	0.0545352	0.0517393	0.0393008	0.0741634	0.0539296	0.042945	0.047145	0.0334057	0.0494132	0.0534555	0.0393398	0.0562482	0.0533656
BARX1	0	0	0	0	0	0	0	0	0	0	0	0	0	0	0	0	0	0	0	0	0	0	0	0	0	0	0	0	0	0	0	0	0.000141982	0	0	0	0	0	0	0	0	0	0	0	0	0	0	0
PTPDC1	0.156156	0.120037	0.0903134	0.118131	0.117767	0.131985	0.0423277	0.116146	0.0891359	0.111409	0.117543	0.145863	0.0907412	0.141889	0.130862	0.133008	0.125643	0.141053	0.136463	0.144546	0.110045	0.0902297	0.120395	0.100286	0.122833	0.144745	0.0964452	0.128758	0.178241	0.109367	0.106954	0.0923548	0.112	0.110597	0.14186	0.166779	0.0643908	0.0915972	0.124663	0.0927318	0.109828	0.142595	0.128645	0.121472	0.14141	0.0935665	0.0895715	0.111943
ZNF169	0.030655	0.0281774	0.0308496	0.0387417	0.0329264	0.0301477	0.057007	0.037627	0.027082	0.0284754	0.0317293	0.0242828	0.0300982	0.0372	0.0347168	0.0368328	0.0805412	0.032109	0.0365798	0.0363471	0.0288596	0.0269489	0.0420651	0.0274894	0.0211639	0.0451377	0.0274516	0.034755	0.0296037	0.0374742	0.052558	0.0370335	0.0349861	0.0364129	0.0212488	0.0274632	0.0436863	0.0358644	0.0375931	0.038675	0.0306529	0.0229824	0.0341665	0.0437673	0.0312486	0.024474	0.0293421	0.0417069
NUTM2F	0	8.45387e-05	0.000483531	0	0.000353812	0	0	0	0	0	0.000434605	0	0	0	0.000329666	0	0	0	0	0	0.000441832	0.000426168	0.000106101	0.000163436	0	0	0	0.000535293	0.000115302	0.000766353	0	0	0.000150067	0	0	0	0	0.000498988	0	0	0.000767039	0	0	0	0.00148414	0.000137357	0	0.000380071
MFSD14B	0.0368555	0.0539922	0.0363789	0.0462972	0.0577915	0.0537638	0.0302748	0.0415537	0.0386846	0.0446043	0.0358946	0.0337914	0.0264889	0.0431046	0.0497356	0.0431795	0.0403132	0.0340469	0.0439555	0.0704529	0.0524564	0.0323073	0.0508598	0.0388293	0.0391427	0.0653097	0.0331598	0.0481906	0.0498104	0.0453918	0.0417852	0.0402114	0.036362	0.0250067	0.0402672	0.0537293	0.0310892	0.0351987	0.0237757	0.0407338	0.05283	0.047576	0.0603424	0.0553915	0.0425017	0.0313085	0.028122	0.042356
FBP2	0.0023736	0.000532562	0.000939101	0.000278245	0.000293859	0.0038865	0	0.00066626	0.0001646	0.000433705	0.000385583	0.000436561	0.00121009	0.000897118	0.00107312	0.00184271	0	0	0.000465863	0.0015966	0.00044762	0.000584132	0.000433185	0.00143138	0.000421647	0.00115741	0	0	0.000901224	0.000312201	0.000638791	0.000759567	0	0	0.00151579	0	0	0.000157493	0	0.00133724	0.000377708	0.000942108	0	0.0021712	0.000390734	0.000357716	0.00086893	0.000241392
FBP1	0.000590905	0.00108206	0.00355886	0.00274254	0.00417022	0.00282608	0	0.000988831	0.00199149	0.00016439	0.000668074	0.000105905	0.00100459	0.000811025	0.00250691	0.00233547	0	0	0.00145701	0.000837108	0.000944327	0.00083177	0.00034952	0.00147719	0.000179975	0.000237069	0	0.00489771	0.00565132	0.00215415	0.000581871	0.000834538	0.000903549	0.000571501	0.000150399	0.00164013	0	0.00079718	0	0	0	0.00124479	0	0.000774062	0	0.000363486	0.000466194	0.000522052
FANCC	0.0654181	0.077703	0.0699167	0.123049	0.0816923	0.0645006	0.185388	0.0716744	0.0794984	0.0936294	0.084947	0.0887376	0.0625745	0.0909383	0.0722092	0.0974008	0.161182	0.104504	0.0786822	0.07017	0.0773301	0.0690162	0.0591348	0.0698724	0.0667783	0.0722313	0.08623	0.108038	0.083978	0.0768292	0.0903233	0.0835411	0.0909546	0.0735664	0.0967196	0.0837364	0.22234	0.146468	0.224557	0.047774	0.0770345	0.0542392	0.0700665	0.0912549	0.0961048	0.0694422	0.0841772	0.026092
PTCH1	0.0410839	0.0517526	0.0416426	0.0469646	0.0473072	0.0542241	0.0683079	0.0470149	0.0371466	0.0569242	0.0440012	0.049164	0.0404864	0.0432574	0.0366415	0.0390248	0.105695	0.0393229	0.0558077	0.0472095	0.0357934	0.0300751	0.0505924	0.0329977	0.0294103	0.040452	0.030848	0.0454319	0.0560131	0.0536153	0.0556845	0.0402444	0.0581277	0.056067	0.0737555	0.0431261	0.0545401	0.0431727	0.0476222	0.0326816	0.030189	0.0845103	0.0372755	0.0634709	0.0612252	0.0419913	0.0361036	0.0587719
ERCC6L2	0.251921	0.197636	0.134033	0.178474	0.179915	0.196243	0.174558	0.172059	0.137845	0.192505	0.14081	0.253696	0.170196	0.17015	0.175373	0.142723	0.271126	0.131519	0.161837	0.203313	0.152995	0.110559	0.253718	0.114102	0.151828	0.249281	0.11905	0.199475	0.170534	0.196705	0.165581	0.128918	0.156618	0.136649	0.337663	0.244812	0.131497	0.159722	0.345872	0.170958	0.161073	0.167253	0.181083	0.227576	0.22026	0.120193	0.110313	0.152083
HSD17B3	0.000928109	0.00348127	0.000310063	0.00260561	0.00244636	0.00432382	0.00245919	0.0012323	0.000460916	0	0.000805695	0.000472961	0	0.00183268	0.00506013	0.000786542	0.00481308	0	0.000728423	0.00148921	0.00320354	0.00214403	0.0012831	0.00106037	0.00167553	0.00101312	0.00449109	0.00339061	0.0022755	0.000875438	0.00138642	0.000496672	0.000575821	0	0.000792636	0	0.00474942	0.00202576	0	0.00335101	0.00386307	0	0	0	0	0.000707819	0.00186839	0
AL160269.1	0.0376024	0.0326052	0.0211222	0.0265249	0.0325369	0.0306644	0.0340188	0.036131	0.0291489	0.033953	0.0446831	0.0493339	0.0262084	0.0473148	0.0571572	0.0462221	0.0377836	0.0610074	0.0327492	0.0216458	0.040512	0.0770774	0.0386901	0.0380555	0.0149465	0.0320155	0.0215851	0.0461826	0.0304733	0.0259693	0.0409802	0.0528313	0.0362702	0.0244826	0.0445844	0.0580848	0.027971	0.0306253	0.0020309	0.076865	0.0427857	0.0390577	0.0192913	0.032489	0.0342953	0.0353718	0.0388512	0.0340888
SLC35D2	0.0789831	0.0817744	0.0701686	0.0620794	0.0696805	0.0593215	0.0332006	0.0515164	0.0680097	0.0680139	0.0464607	0.0838836	0.0227807	0.0687603	0.0876719	0.0896693	0.0574493	0.106213	0.0687599	0.0877196	0.0701737	0.113796	0.0807028	0.0590407	0.0628251	0.0803308	0.0724947	0.0636148	0.0755127	0.0553198	0.0533255	0.107151	0.0640102	0.0670521	0.108874	0.0903892	0.0468911	0.0568432	0.0229013	0.119867	0.0808479	0.0879505	0.142209	0.0511198	0.0754792	0.0528748	0.0670651	0.075843
ZNF367	0.0208052	0.0134915	0.00960828	0.0151451	0.00988316	0.0120159	0.0180165	0.011942	0.00995455	0.00653991	0.00908321	0.00583546	0.00149694	0.0160044	0.00847631	0.00312489	0.00627039	0.0387329	0.0173113	0.0126686	0.00774354	0.0181211	0.0053441	0.00753523	0.00572225	0.0120168	0	0.0116511	0.0335347	0.0167171	0.00823158	0.0337141	0.011048	0.00671937	0.0183318	0.0104362	0.0152637	0.00822194	0.0533961	0.0197107	0.00769089	0.015691	0.0217395	0.00431191	0.0100066	0.0119213	0.00616331	0.0258895
HABP4	0.0960616	0.0988785	0.0668355	0.0900172	0.0961123	0.0914175	0.0509574	0.0956646	0.0757878	0.079962	0.0526516	0.104374	0.0887078	0.0774663	0.10619	0.0863928	0.107481	0.118637	0.0790753	0.112804	0.0723666	0.0843886	0.114036	0.0548237	0.0594654	0.0810785	0.0574839	0.0849781	0.109384	0.0969474	0.0760379	0.108106	0.0756464	0.0604699	0.123323	0.0706347	0.054409	0.0640698	0.128043	0.0888937	0.0574663	0.0920477	0.13979	0.0960336	0.0913177	0.0557799	0.0734437	0.0974918
CDC14B	0.369108	0.35191	0.266745	0.361625	0.40318	0.368208	0.27518	0.290535	0.258502	0.311658	0.246864	0.386712	0.306765	0.306242	0.373818	0.340692	0.479658	0.399293	0.291059	0.372891	0.320382	0.221246	0.386246	0.226882	0.277715	0.345734	0.319395	0.330501	0.441028	0.339574	0.268644	0.276312	0.300134	0.276734	0.53413	0.374787	0.28628	0.289388	0.256743	0.347534	0.345785	0.304234	0.378802	0.431939	0.440087	0.216998	0.238107	0.240691
ZNF510	0.0269671	0.0346797	0.0189466	0.0359683	0.0352425	0.0301672	0.0281119	0.0251932	0.0263928	0.0284626	0.0211305	0.0353071	0.034749	0.0197937	0.0307333	0.0243204	0.0335631	0.0181957	0.0269077	0.0271259	0.0338627	0.0215004	0.0350835	0.0253776	0.025468	0.0386981	0.0238667	0.0421925	0.0367745	0.0393164	0.0259202	0.027266	0.0270009	0.023801	0.0217789	0.0363916	0.0286725	0.0220096	0.0580475	0.0255888	0.0234379	0.0174457	0.0219401	0.0433209	0.0241306	0.02086	0.0202716	0.0285693
ZNF782	0.0900642	0.119953	0.0835506	0.0980943	0.121881	0.0918806	0.0789974	0.0896588	0.0650917	0.0917498	0.0702034	0.082937	0.0958007	0.0624758	0.114323	0.0939911	0.145203	0.0942512	0.0908192	0.0968837	0.0970328	0.0628259	0.111592	0.083128	0.0868546	0.115949	0.100001	0.104538	0.0901996	0.0847248	0.091816	0.0848315	0.0812995	0.0905997	0.101592	0.0995801	0.0785373	0.0889279	0.12042	0.112852	0.108279	0.072078	0.0988326	0.104534	0.116652	0.072878	0.0858635	0.0996059
MFSD14C	0.149697	0.146852	0.115822	0.148449	0.160558	0.150084	0.0969604	0.123785	0.124909	0.135955	0.0968158	0.164019	0.112243	0.150693	0.193924	0.172247	0.130995	0.204936	0.115225	0.184156	0.171252	0.0987665	0.182803	0.11711	0.0992637	0.1417	0.095066	0.144315	0.135628	0.128709	0.116421	0.115568	0.114758	0.0870766	0.172851	0.175479	0.119617	0.117506	0.141822	0.128497	0.155233	0.122789	0.185929	0.153521	0.168722	0.0951292	0.127642	0.109431
NUTM2G	0.00108365	0.000712441	0.00167086	0.0028981	0	0	0	0.00105364	0.00131352	0.000416901	0.000549583	0.000334418	0	0.000897118	0.000894203	0	0	0	0.000940015	0.00199692	0.000288936	0.00124948	0.000691554	0.0013021	0.000449204	0.00128334	0.00241063	0	0.00265897	0.00165605	0.00105758	0.00178224	0.000592943	0.000806631	0.000828429	0.000646467	0	0.00114443	0	0.0013722	0.000787924	0	0	0.000744132	0.000549435	0.0016545	0.00180122	0
CTSV	0.00366542	0.00144665	0.00293445	0.00334635	0.00139684	0	0	0.00230943	0.00346499	0	0.000351352	0.00118986	0	0.000901866	0.00510129	0.00427745	0	0.0224222	0.00224945	0.000201126	0.00281995	0.000487554	0.00265217	0.00527849	0.00154626	0.000860887	0.00697551	0.00253995	0.00207476	0.000851421	0.00145991	0.00252624	0.000791044	0.0010487	0.00172785	0.00390208	0.00274491	0.000877636	0	0.000522085	0.0021118	0.00102917	0.00276329	0.00184482	0.000932193	0.00323249	0.00436913	0.00109772
CCDC180	0.0306747	0.031685	0.0196661	0.0212473	0.0195667	0.0196502	0.0219989	0.0297893	0.0192475	0.0224159	0.0147362	0.0330606	0.043493	0.0182283	0.0434274	0.0308352	0.0373236	0.0875391	0.0189151	0.0244502	0.0198196	0.0180167	0.0374554	0.0286605	0.0177643	0.0418003	0.0348814	0.0283948	0.0199945	0.0158819	0.0212539	0.0217702	0.0232918	0.024301	0.0376509	0.0455884	0.000527204	0.020611	0.022848	0.0306202	0.035012	0.0222381	0.0274495	0.0379341	0.0359682	0.0211764	0.0298067	0.0367877
TDRD7	0.0580025	0.0469385	0.0317745	0.0427221	0.0471713	0.0369295	0.0415054	0.0438203	0.0411061	0.0521899	0.0445672	0.0586267	0.0435992	0.0377888	0.043979	0.0347462	0.057093	0.0228403	0.0469362	0.0499078	0.0415577	0.0315964	0.0479734	0.0317609	0.0331861	0.0393557	0.0306084	0.0533651	0.0366665	0.048817	0.0422505	0.0319407	0.040761	0.0468804	0.0398097	0.050708	0.0207006	0.0495362	0.0942167	0.0532436	0.0424285	0.0333778	0.0410511	0.031433	0.0381551	0.0304564	0.0347061	0.0477605
TMOD1	0.0648052	0.0342877	0.0385518	0.0347737	0.0373086	0.0493642	0.0250137	0.0458798	0.033863	0.0503169	0.0408562	0.035007	0.0284632	0.0925328	0.0596627	0.0354401	0.0406042	0.033441	0.0318123	0.03801	0.0375823	0.0507786	0.0488005	0.0521609	0.0295509	0.0453027	0.0290974	0.0600261	0.0422685	0.0574113	0.038137	0.0560981	0.0534681	0.0516352	0.0786855	0.0389764	0.0237209	0.0237163	0.010678	0.105704	0.0515729	0.0494439	0.109352	0.0524893	0.0517872	0.0357213	0.0347275	0.0784988
TSTD2	0.0542791	0.0530155	0.0438433	0.0589663	0.0623515	0.0559085	0.0591639	0.0573522	0.0533355	0.060967	0.0430727	0.0548998	0.0315358	0.0744712	0.0531876	0.063707	0.0477654	0.0977282	0.0616827	0.0597004	0.0758634	0.044604	0.0520113	0.0584825	0.0316055	0.0556784	0.0263271	0.0483757	0.0500638	0.0586292	0.044868	0.0524783	0.0420843	0.0496369	0.0400059	0.0438791	0.05063	0.0494836	0.0509228	0.0622942	0.0765641	0.0504993	0.0666443	0.0590094	0.0396158	0.0441588	0.0440651	0.068566
NCBP1	0.0265729	0.0377605	0.0330307	0.0689882	0.0541327	0.0573582	0.0279819	0.0355773	0.0277908	0.0341938	0.0262403	0.031875	0.0242924	0.0439149	0.028185	0.0330334	0.0401374	0.0526329	0.0411828	0.0439717	0.042632	0.0281963	0.0420411	0.039135	0.0348934	0.0413712	0.0411824	0.0579648	0.0710904	0.0521673	0.0270004	0.0382946	0.0274156	0.0367969	0.0275626	0.0368182	0.0272298	0.0293121	0.016594	0.0246661	0.0336763	0.0448712	0.0396556	0.0503637	0.0416087	0.0258301	0.0214886	0.0461198
XPA	0.112981	0.0881035	0.0687473	0.124742	0.103097	0.116039	0.0855289	0.0783281	0.0893028	0.0668509	0.0674636	0.0829188	0.0837916	0.0892259	0.100734	0.0847742	0.118415	0.104352	0.0900062	0.0898839	0.0942867	0.0704318	0.0876323	0.0818529	0.058311	0.0873022	0.082109	0.113428	0.0953431	0.0954661	0.0801237	0.0697149	0.0726887	0.0719983	0.094017	0.116918	0.0700234	0.0673957	0.108038	0.105108	0.118413	0.0737822	0.120405	0.100075	0.0806374	0.0641267	0.065452	0.0631148
TRMO	0.0122875	0.0158671	0.0109574	0.00834363	0.00894108	0.010143	0.020836	0.0112633	0.0119284	0.0105827	0.0185071	0.0121351	0.00370281	0.0275844	0.0147411	0.00840401	0.00782052	0.024087	0.0161517	0.00984164	0.0141835	0.013787	0.0102273	0.0131078	0.00809241	0.0108263	0.0051363	0.00548548	0.00933694	0.0125335	0.0153481	0.00930891	0.00858092	0.00943292	0.00992658	0.0198306	0.00649019	0.0110047	0	0.0121857	0.0207894	0.0113392	0.00770804	0.00981724	0.0106051	0.00931236	0.0111289	0.0127285
HEMGN	0	0.000121129	0.000495668	0.000685679	0.000184539	0.000605289	0	0.000506271	0	0	0.000373453	0	0	0.00066411	3.65856e-05	0.0020658	0	0	0.00035903	0	0	0.000136	0	0.000146945	0	0.000874281	0.00233446	0.000390883	0.00058002	0.00124905	0	0.00174298	9.54543e-05	0	0.000201337	0	0	0.000158305	0	0	0	0	0	0	0	0.000264522	0	0.000225189
ANP32B	0.0380859	0.0520028	0.0334687	0.0403898	0.0395422	0.0412446	0.0257819	0.0398058	0.0327731	0.0373733	0.0355862	0.0301237	0.0355272	0.0476194	0.0505091	0.0405892	0.0561317	0.0314373	0.0515663	0.0429334	0.036985	0.0304635	0.0372543	0.0389818	0.0316859	0.0527857	0.0619746	0.0390233	0.0366748	0.0340777	0.04285	0.0417708	0.0353066	0.0389905	0.0331758	0.0560693	0.04613	0.0373231	0.0587039	0.0418849	0.0198388	0.042886	0.0546821	0.0254734	0.0433866	0.0337364	0.0464046	0.0513514
NANS	0.0113327	0.0101702	0.00551418	0.0094378	0.0115386	0.0145048	0.0196197	0.0105622	0.0170681	0.00912761	0.00739397	0.00301962	0.0382026	0.0067245	0.0160697	0.00574057	0.013745	0	0.00769897	0.0152392	0.00871347	0.00613701	0.00878733	0.00548748	0.00655917	0.0180962	0.0103613	0.0201472	0.0166516	0.0114056	0.0114983	0.0112838	0.0114847	0.00996615	0.0100264	0.0042352	0.0066563	0.00879253	0.0086578	0.00706596	0.00482674	0.00410979	0.00604411	0.0137263	0.0204634	0.0055824	0.00431515	0.014927
TRIM14	0.01311	0.00912938	0.00863451	0.0125099	0.0147649	0.0229178	0.01848	0.0126269	0.0112383	0.00598101	0.00510123	0.00460396	0.00457797	0.00311129	0.00898622	0.00392253	0	0.00442575	0.00539195	0.00141207	0.00572778	0.00382103	0.0073996	0.00538126	0.00817453	0.0122392	0.00571091	0.0101626	0.014166	0.0105256	0.0100274	0.00849068	0.00977383	0.0106327	0.00762188	0.0118553	0.0218235	0.00342817	0.0269837	0.00472091	0.00922106	0.00525131	0.00943846	0.00104536	0.00443265	0.00381007	0.00655632	0.00637056
CORO2A	0.0145699	0.00828669	0.00382023	0.00747123	0.006968	0.00459809	0.00429678	0.00483088	0.00310936	0.00260952	0.00360217	0.00417381	0.00422836	0.00525462	0.00473038	0.00603637	0.0124481	0.00420861	0.00301674	0.00233916	0.00421388	0.00413738	0.00696946	0.00352875	0.00327203	0.00943457	0	0.00388189	0.00475709	0.00480132	0.0022148	0.00549982	0.00457879	0.00211424	0.00589625	0.0123481	0.00516714	0.00414878	0	0.00493935	0.0047874	0.00196975	0.0067044	0.00202637	0.00718911	0.00202153	0.00304707	0.0114298
TBC1D2	0.0915915	0.138886	0.131193	0.132707	0.1296	0.0716844	0.0476603	0.0939827	0.0846645	0.0713136	0.0639798	0.0868595	0.102886	0.113397	0.121304	0.137671	0.0739266	0.143471	0.0696121	0.0947654	0.143412	0.120275	0.086339	0.0862503	0.0851754	0.0831741	0.0798882	0.119896	0.0897986	0.0728754	0.0630227	0.16297	0.0888824	0.076494	0.0777765	0.110535	0.0284124	0.0622399	0.11122	0.112981	0.110203	0.0733356	0.127112	0.102195	0.0799426	0.0762649	0.112197	0.091434
GABBR2	0.111731	0.132417	0.055189	0.109999	0.130248	0.15005	0.0780079	0.105892	0.0865296	0.067994	0.0450055	0.108856	0.0815216	0.0818185	0.107117	0.0600805	0.148934	0.130648	0.0504653	0.0835632	0.0729705	0.0365723	0.122333	0.0414817	0.0602414	0.142202	0.0754733	0.147289	0.130827	0.0808735	0.124137	0.0743759	0.0959933	0.0349648	0.129949	0.113519	0.0857526	0.0624911	0.228804	0.0545393	0.0581595	0.0846518	0.0678186	0.107237	0.101135	0.0390974	0.0543795	0.0473012
ANKS6	0.110455	0.0960658	0.0876553	0.0879494	0.109759	0.0901029	0.109422	0.0970069	0.0926042	0.0865106	0.0764339	0.0868378	0.0946623	0.100189	0.115598	0.113912	0.126771	0.109459	0.0758604	0.106197	0.0906381	0.0709062	0.0980999	0.0808306	0.0804259	0.104944	0.135229	0.105713	0.0808024	0.0717618	0.077598	0.0743419	0.103043	0.074584	0.0925476	0.130541	0.0585565	0.0971054	0.11258	0.0733238	0.127542	0.0596758	0.0892361	0.104591	0.128991	0.0756752	0.0939501	0.081377
GALNT12	0.0270055	0.0127554	0.0206988	0.0116015	0.0188983	0.0118321	0.00408836	0.0145809	0.0097845	0.0104183	0.0136866	0.00830056	0.0143734	0.0170282	0.0187289	0.0184155	0	0.0409682	0.0117542	0.014484	0.0160279	0.0164142	0.0120048	0.0146836	0.0115375	0.0184636	0.0101116	0.0182796	0.0226542	0.0102223	0.01493	0.0208944	0.011756	0.0101859	0.0124923	0.0124321	0	0.0123061	0	0.0103636	0.0117322	0.0142537	0.0311288	0.00474792	0.0162436	0.0153721	0.0101448	0.0105485
COL15A1	0	0.000706464	0.000698411	0.000737129	0.00123951	0	0	0.00031001	0	0.000293324	0.000953189	0.000123701	0.000597308	0	0.000325645	0	0	0	0.000447316	0.000488929	0.000284412	0.000678487	0.000352741	0.000591756	0.000457161	0.00158612	0.00651938	0.000465743	0.000917204	0.00152052	0.000251325	0.000638803	0.000393349	0.000343442	0.000520011	0.00159778	0	0.00041234	0	0.000328203	0	0	0	0.00240861	0.00081037	0.00016926	0.000128521	0.00257166
TGFBR1	0.0260045	0.0357944	0.0224454	0.0228447	0.0378393	0.0362356	0.0063075	0.020935	0.022285	0.0148933	0.0325982	0.0205267	0.0157857	0.0236012	0.028198	0.0315255	0.0482129	0.0269712	0.0275917	0.0268936	0.0206198	0.0166375	0.026523	0.0215426	0.0247644	0.0208723	0.0146023	0.0166105	0.0304549	0.0319587	0.0200799	0.0182845	0.0240561	0.034035	0.0202453	0.0275371	0.0189442	0.019343	0.00981419	0.0229915	0.030932	0.0216115	0.0172426	0.0184318	0.00985837	0.0199001	0.026718	0.0332015
ALG2	0.0154639	0.0144565	0.0119483	0.0171985	0.0194484	0.0179568	0.0247847	0.0178807	0.0132351	0.0113741	0.0106319	0.00978689	0.0221822	0.0119622	0.0111165	0.00748783	0.0393087	0.0133501	0.0133701	0.0115392	0.0149029	0.0102236	0.0103943	0.00835152	0.0143854	0.0148102	0.00127858	0.0270488	0.0131701	0.018004	0.0180942	0.00977676	0.0147008	0.0121149	0.0107034	0.0141203	0.0109142	0.0174996	0.0142026	0.0174151	0.00384036	0.00412486	0.0171647	0.015972	0.0219623	0.0111288	0.00548631	0.0275771
SEC61B	0.0210576	0.0332117	0.0381128	0.0595332	0.034469	0.0362172	0.035526	0.0337636	0.0367404	0.01799	0.0243926	0.0253983	0.0126889	0.0512272	0.0338262	0.0539746	0.0325254	0.0259944	0.0333226	0.0375312	0.0311793	0.0214964	0.0278284	0.0329563	0.0256076	0.0293191	0.0480325	0.0390684	0.0571918	0.029001	0.0400708	0.0280094	0.0274027	0.0323523	0.0272284	0.027479	0.029076	0.0277459	0.018572	0.0316312	0.0368227	0.0357407	0.0573667	0.0459621	0.0308677	0.0199382	0.0161029	0.0386859
NR4A3	0.000721724	0.0056878	0.00319656	0.00445687	0.00580505	0.00485872	0.00359889	0.00207257	0.00209011	0.00132952	0.00796489	0.00240278	0.0132938	0.0074451	0.00199733	0.00258416	0.00692936	0	0.00346821	0.000630178	0.00443473	0.00141206	0.00234205	0.0017458	0.00160003	0.00500531	0.00145609	0.00431231	0.00552864	0.00552371	0.00514961	0.00231733	0.0029199	0.000692851	0.00194556	0.00148026	0.00650311	0.00132801	0	0.00183806	0.00134809	0.00262725	0.00406756	0.0149539	0.00553083	0.00115192	0.00199634	0.00592579
STX17	0.0516339	0.0416267	0.0290108	0.0485665	0.0464315	0.0553466	0.0270459	0.0471369	0.0367507	0.0349357	0.0385199	0.0379245	0.0351908	0.0353202	0.0355643	0.0382585	0.0502645	0.0390834	0.0410394	0.0351865	0.0339632	0.0331136	0.035767	0.0344185	0.0349203	0.0317595	0.0371827	0.0593554	0.0486506	0.0457919	0.0438887	0.0329623	0.0343341	0.0426847	0.0440782	0.0490575	0.0420165	0.0317152	0.0394319	0.0522563	0.0425238	0.0560227	0.0582241	0.0384486	0.044038	0.0240577	0.031949	0.0494437
ERP44	0.0881273	0.10207	0.0770979	0.105916	0.124895	0.142754	0.0900974	0.0879763	0.0668909	0.0882223	0.0788839	0.0977717	0.0584754	0.100733	0.087464	0.0903563	0.121475	0.0869004	0.0854081	0.100363	0.0905201	0.0641721	0.103113	0.0638996	0.0780859	0.127338	0.0425243	0.143598	0.0824598	0.0992852	0.0856467	0.0682921	0.0783516	0.0914584	0.100325	0.130565	0.0782924	0.0781973	0.106174	0.0959757	0.08797	0.0843192	0.083371	0.141959	0.118941	0.0588962	0.060663	0.111587
INVS	0.300747	0.264614	0.209699	0.269729	0.280028	0.293311	0.214034	0.225841	0.21739	0.273556	0.238048	0.274396	0.196514	0.298727	0.276487	0.269296	0.269191	0.367606	0.259393	0.267327	0.257498	0.186358	0.269732	0.192187	0.219761	0.295143	0.192445	0.246132	0.277731	0.257332	0.21533	0.235127	0.243066	0.248606	0.290983	0.309079	0.191979	0.224772	0.361278	0.239914	0.256671	0.281707	0.260957	0.260795	0.239194	0.192937	0.210197	0.203107
TEX10	0.0508905	0.0339774	0.0263287	0.0321493	0.0431534	0.0474213	0.02327	0.0299532	0.0274584	0.0253339	0.0278372	0.023426	0.0253399	0.0438778	0.0320427	0.052505	0.0399042	0.0361138	0.0359783	0.0308641	0.0263154	0.021667	0.0281177	0.0294957	0.025028	0.0310154	0.0202295	0.0443643	0.0299953	0.0357043	0.0318602	0.0263437	0.0280262	0.0242784	0.0213728	0.0437939	0.0622454	0.0226578	0.0157206	0.022949	0.0365621	0.0269281	0.0603691	0.0428765	0.0204145	0.0203523	0.0303158	0.0279632
MSANTD3	0.0114967	0.00582566	0.00716692	0.00626919	0.00653153	0.00476652	0.00297826	0.00850448	0.00729588	0.00703204	0.00437317	0.00631096	0.00468554	0.00805217	0.00809771	0.0120609	0	0.00574309	0.00679514	0.00609865	0.00374383	0.00651855	0.0133624	0.00663249	0.00316258	0.00401186	0.00655456	0.0087306	0.00699264	0.00514539	0.0051798	0.00628888	0.00606646	0.00991614	0.0032372	0.0106225	0.0124025	0.0063332	0.01683	0.0114204	0.00651569	0.00420866	0.0168608	0.0103509	0.00718092	0.00690269	0.00657096	0.0217131
MSANTD3-TMEFF1	0.0167882	0.0126208	0.0107092	0.0138093	0.0179291	0.0116265	0.00288262	0.0105615	0.0110448	0.00608219	0.0121074	0.00467888	0.00548724	0.0141623	0.0121917	0.0130486	0.0129579	0.00660099	0.00988744	0.0107293	0.0142677	0.00955714	0.0144955	0.00619132	0.00836988	0.00972082	0.0109687	0.00792054	0.00912931	0.0179557	0.0128308	0.0103527	0.0105423	0.00853365	0.00558069	0.0132666	0.0151177	0.00865696	0	0.018265	0.0173545	0.00642418	0.00389707	0.0130297	0.0151146	0.00899537	0.0132338	0.0215296
CAVIN4	0.0546505	0.0440305	0.041946	0.0368173	0.0457073	0.0463221	0.0127285	0.0341731	0.0432383	0.0369694	0.0381036	0.0457962	0.0762175	0.0246609	0.060725	0.0461189	0.00566225	0.0415743	0.0271244	0.044556	0.0557995	0.0216615	0.0642748	0.0344244	0.0309225	0.0594789	0.024564	0.0521652	0.0277883	0.0336119	0.0407845	0.0215347	0.0351014	0.0393043	0.0560604	0.050843	0.0372383	0.0203767	0.0476917	0.0428974	0.0289282	0.0257099	0.0213781	0.03137	0.0479347	0.0252896	0.0330363	0.0221247
PLPPR1	0.405848	0.218006	0.255144	0.317531	0.256923	0.380286	0.228813	0.243911	0.292236	0.295572	0.266245	0.259382	0.441608	0.290971	0.402685	0.437805	0.264668	0.440078	0.277443	0.323785	0.326375	0.198444	0.387397	0.266574	0.290672	0.306523	0.252866	0.300524	0.239674	0.313541	0.248127	0.249143	0.205312	0.27686	0.347203	0.296561	0.225722	0.20793	0.300265	0.28761	0.371989	0.29257	0.349669	0.280664	0.286163	0.16348	0.285748	0.13394
BAAT	0.00352597	0.0062029	0.00209601	0.00443696	0.0056744	0.00901876	0	0.00269406	0.000422993	0.00100253	0.00499731	0.00545543	0.00481182	0.00172666	0.00290752	0.00157142	0	0.00143757	0.00108621	0.00447639	0.00198758	0.00117131	0.00544646	0.00153364	0.00221797	0.00167102	0	0.00568382	0.00471488	0.00601188	0.00531389	0.00313633	0.00321476	0.000966052	0.00287627	0.00180044	0.0272258	0.00215578	0	0.000976242	0.00285845	0.0022626	0	0.00877122	0.0034033	0.000741666	0.00189686	0.00272004
MRPL50	0.0199581	0.017171	0.0147555	0.0223214	0.0240075	0.0244928	0.0181465	0.0173898	0.0162114	0.00760944	0.00831877	0.00732276	0.015624	0.0185055	0.0110729	0.0173141	0.019494	0.027064	0.0161176	0.00991369	0.0120885	0.00923393	0.00951044	0.011531	0.0121566	0.0166477	0.00937229	0.021063	0.0231191	0.0283955	0.0139783	0.0130905	0.0128125	0.01511	0.0115271	0.011321	0.0165976	0.00974163	0.0181041	0.0155017	0.00859258	0.015624	0.0127381	0.0186088	0.0161577	0.00955894	0.00551246	0.0146573
ZNF189	0.169537	0.171647	0.088523	0.161997	0.183261	0.139425	0.0684091	0.104103	0.116728	0.0807445	0.0795411	0.132319	0.0917565	0.102688	0.173428	0.153846	0.105669	0.195258	0.110427	0.145758	0.170523	0.0856634	0.116133	0.105958	0.10497	0.208098	0.0897346	0.0846229	0.136886	0.147167	0.0711924	0.120772	0.087145	0.0865137	0.119413	0.18528	0.0206872	0.0565385	0.0919851	0.0764408	0.129899	0.03646	0.150719	0.0706149	0.107039	0.079947	0.110368	0.067172
ALDOB	0.00417124	0.000797981	0.000819696	0.00480515	0.00130242	0	0	0.00102448	0.00100047	0.000592989	0.000735289	0.00104542	0	0.00387297	0.00156809	0	0	0	0.000311832	0	0.00118214	0.00080707	0.00100933	0.000570248	0.000657308	0	0	0.00128166	0.00252915	0.00322562	0.000219814	0.000723159	0.00140329	0.000777281	0.000974106	0.000451677	0	0.000631128	0	0.000786176	0	0	0	0.00265098	0	0.00101998	0.00171264	0.0018412
TMEM246	0.036733	0.0494923	0.0368191	0.0601122	0.0596679	0.0780738	0.0469608	0.0450154	0.0355995	0.0330804	0.0184725	0.0431261	0.0604715	0.0570041	0.0379697	0.0495952	0.0549034	0.0319055	0.0407589	0.0379232	0.0506384	0.026836	0.034713	0.0219826	0.0256017	0.0367618	0.0461832	0.0690164	0.0760537	0.0457201	0.0394692	0.0444725	0.0308002	0.030548	0.0453982	0.0312096	0.0148028	0.033472	0.0317305	0.0267983	0.029079	0.0323714	0.08904	0.0343425	0.0486915	0.0284631	0.0200885	0.046946
RNF20	0.0468302	0.0506973	0.0317308	0.0436746	0.0466286	0.0462803	0.0470676	0.0404082	0.0372193	0.0325489	0.0332423	0.036488	0.0207719	0.040067	0.0476318	0.039808	0.0337741	0.062376	0.0365665	0.0582485	0.0416213	0.0258286	0.0440396	0.0271125	0.0270183	0.0533977	0.0571031	0.0493222	0.0376959	0.0394203	0.0314139	0.0398584	0.0319325	0.0358932	0.0434464	0.0533355	0.0167596	0.0327615	0.025135	0.0305769	0.0346454	0.0318699	0.0351342	0.0457101	0.0357664	0.0249795	0.0349217	0.0370012
GRIN3A	0.00945072	0.010142	0.00571633	0.0207942	0.0200738	0.024982	0.00277755	0.0121112	0.00715976	0.00385004	0.00488224	0.0096085	0.00257833	0.0163769	0.010917	0.0125564	0.0297269	0.00547355	0.00627998	0.00816412	0.00780976	0.00477785	0.0145874	0.00690194	0.00540428	0.015346	0.00885354	0.0237076	0.0175991	0.0229926	0.0114059	0.0114191	0.0101775	0.00950902	0.0143676	0.0141113	0.00785102	0.00346836	0.00864892	0.0102195	0.0148845	0.00435986	0.0152716	0.0254579	0.0135963	0.00522301	0.00479195	0.00471357
SMC2	0.0286671	0.0323159	0.0201709	0.0456958	0.0334272	0.0307361	0.0179615	0.0214925	0.0203282	0.023145	0.0177896	0.0280906	0.00817994	0.0328949	0.0248319	0.0292673	0.0429178	0.0265066	0.0297219	0.0250619	0.0209267	0.0198282	0.0266125	0.0163781	0.0214571	0.0354369	0.0606785	0.0359393	0.0347401	0.0239076	0.024603	0.0207941	0.0228324	0.0230699	0.0289108	0.0290985	0.0120197	0.0212374	0.0227511	0.00507809	0.0270069	0.0236995	0.0474995	0.0228275	0.018016	0.0136825	0.017356	0.0158994
OR13C4	0	0	9.14308e-05	0	0	0	0	0	0	0	0	0	0	0	0	0	0	0	0	0	0	0	0	0	0	0	0	0.000482546	0	0	0.000534204	0	0	0	0	0	0	0	0	0	0	0	0	0	0	0	0	0
OR13C3	0	0.000245815	0	0.002343	0	0	0	0	0	0	0	0	0	0	0	0.000238545	0	0	0.00034655	0	0.00017044	4.00347e-05	0	0.000197377	0	0	0	0	0	0	0	0	0	0	0	0	0.00128073	0	0	0	0	0	0	0	0.000672227	0	0	0
OR13C5	0	0	0	0	0.000660332	0	0	0	0	0	0	0	0	0	0	0	0	0	0	0	0	0	0.00022193	0	0.000396174	0	0	0	0	0	0.000207959	0	0	0	0	0	0	0	0	0	0	0	0	0	0	0	0	0
OR13C9	0	0	0	0	0	0	0	0	0	0	0	0	0	0	0	0	0	0	0.000143037	0	0	0	0	0	0	0	0	0	0	0	0	0	0	0	0	0	0	0	0	0	0	0	0	0	0	0	0	0
NIPSNAP3A	0.0167379	0.0130668	0.00996685	0.0200423	0.0152027	0.0140309	0.0241318	0.0149688	0.013597	0.0112253	0.00965079	0.0126632	0.0303268	0.00640032	0.0143573	0.0257743	0.00595591	0	0.0138861	0.0183488	0.0125306	0.0098744	0.0174673	0.0100149	0.0177845	0.00920789	0.03166	0.0199094	0.0198441	0.018159	0.013051	0.014879	0.012342	0.00650699	0.00873809	0.0117486	0.0092094	0.0121308	0.00659651	0.0139011	0.00428781	0.00804017	0.0271306	0.0166523	0.0160376	0.0121125	0.0091394	0.0139514
NIPSNAP3B	0.00488209	0.00462247	0.00265947	0.012699	0.00746013	0.00722667	0.00239764	0.00462856	0.00314766	0.000330748	0.00301599	0.00587555	0	0.00190904	0.00455704	0.00751577	0.0093276	0.00812616	0.00183104	0.0045636	0.00441836	0.00145786	0.00457026	0.00127389	0.00318621	0.00519132	0.00357486	0.00579033	0.00798047	0.00537593	0.00594212	0.00501531	0.00540504	0.00119456	0.00710619	0.0107054	0.00208448	0.00280796	0.0156251	0.00334283	0.00217495	0.000744815	0.00767681	0.000434895	0.00371171	0.00183204	0.000895127	0.00155001
ABCA1	0.0299229	0.0436585	0.0281225	0.039487	0.0271652	0.0656295	0.0572932	0.0405568	0.0434402	0.0377198	0.0508484	0.0678422	0.0178165	0.0446321	0.0316549	0.0250662	0.0602063	0.0352366	0.0327561	0.0542932	0.0534193	0.0358544	0.0360038	0.0267672	0.0219993	0.0379368	0.0577101	0.0461139	0.023951	0.0354007	0.0402267	0.0419822	0.0304898	0.0333041	0.040638	0.037489	0.0233799	0.0153343	0.0654357	0.0880138	0.0464035	0.0785197	0.0552373	0.0348829	0.040915	0.0267	0.0378502	0.0489857
SLC44A1	0.439461	0.429812	0.22187	0.327401	0.434574	0.473843	0.263835	0.265776	0.213921	0.24783	0.194834	0.368786	0.318737	0.256563	0.419878	0.235904	0.495588	0.419794	0.238105	0.36551	0.267155	0.192855	0.397088	0.139917	0.225919	0.472953	0.263061	0.475859	0.466779	0.370963	0.286457	0.245711	0.228707	0.209081	0.575387	0.422307	0.205157	0.207893	0.482414	0.263262	0.259703	0.260634	0.413302	0.531457	0.486314	0.148155	0.183136	0.212935
FSD1L	0.0875458	0.0937632	0.0655822	0.0901557	0.117353	0.123526	0.033481	0.0735212	0.0821206	0.0954845	0.0724191	0.110594	0.096939	0.0886104	0.102154	0.0870776	0.0875478	0.145234	0.0830442	0.108175	0.0967992	0.0805354	0.0932306	0.0803436	0.0651059	0.109624	0.0835439	0.0976246	0.09554	0.0946745	0.0802085	0.0694308	0.0711817	0.0928621	0.0870235	0.127553	0.103964	0.0629686	0.0952266	0.10069	0.0966886	0.0587911	0.0748079	0.0916187	0.0846548	0.0669867	0.0681579	0.109821
FKTN	0.0879564	0.0840195	0.0699487	0.116903	0.10809	0.114268	0.0622387	0.0927051	0.081339	0.0882362	0.0796057	0.121322	0.0742125	0.116429	0.107721	0.104126	0.163471	0.129061	0.105031	0.091901	0.125934	0.0742569	0.103802	0.0965668	0.0880895	0.0947661	0.0985342	0.0826415	0.102066	0.107959	0.092393	0.0764504	0.0672404	0.0871551	0.0879123	0.0957528	0.0334804	0.0615019	0.17977	0.0808843	0.0937059	0.0777161	0.11557	0.111108	0.0713757	0.0806255	0.088016	0.102988
TAL2	0	0.000466414	0.000205948	0.00190017	0	0	0	0.000511759	0.00180574	0.000684789	0.000188018	0	0.00167322	0	0.00142739	0	0	0	0.000916701	0.00240114	0.000277366	0.000144519	7.08422e-05	0.000287764	0.000935535	0	0	0	0.000993257	0.000301619	0.000697867	0.000392966	0.000982548	0.000717884	5.4515e-05	0	0	0.000445055	0	0	0	0	0	0	0	0.000258866	0.00026442	0.00083193
TMEM38B	0.0343836	0.0438634	0.0411276	0.0309544	0.0389017	0.0304398	0.0227435	0.0333085	0.023152	0.0302808	0.0305248	0.0344821	0.0337885	0.0258629	0.0329001	0.0370062	0.0691251	0.00640049	0.0384654	0.0450241	0.0415595	0.0306399	0.040095	0.0239912	0.0296544	0.0471153	0.0487517	0.050202	0.0515684	0.0399329	0.0276122	0.0371964	0.0270085	0.0307901	0.0295668	0.0555811	0.0383772	0.0422651	0.0550699	0.0567719	0.0329164	0.0351991	0.0500282	0.0347246	0.0411904	0.0317109	0.0337026	0.0717425
ZNF462	0.215578	0.229605	0.140349	0.191278	0.238727	0.198804	0.0998397	0.140784	0.154017	0.174023	0.12278	0.159634	0.121367	0.135228	0.192357	0.18462	0.181472	0.170044	0.155939	0.207388	0.197985	0.0998162	0.182451	0.135019	0.13343	0.235961	0.168677	0.165613	0.148023	0.208736	0.133886	0.0984974	0.118473	0.150958	0.19036	0.211794	0.104235	0.113702	0.215345	0.145743	0.162252	0.184914	0.156267	0.187049	0.1656	0.110292	0.156821	0.118317
RAD23B	0.106617	0.0992971	0.0751084	0.100633	0.110841	0.0943665	0.0765163	0.0951189	0.0933749	0.0828224	0.0663055	0.0703545	0.0509637	0.0984416	0.09214	0.108538	0.104935	0.125468	0.0837763	0.116407	0.0946675	0.0736281	0.0836059	0.0799358	0.0635638	0.102767	0.05543	0.0818582	0.101217	0.0829316	0.075689	0.116484	0.0792644	0.0685999	0.0940179	0.08802	0.0727911	0.0755336	0.142465	0.0835776	0.0847941	0.0841649	0.122598	0.10733	0.0897302	0.073581	0.0799329	0.0865546
KLF4	0	0.000291414	0	0	0	0	0	0.000162537	0	0	0.000660206	0	0	0.000959647	0.000504115	0	0.00201806	0	0.000127585	0.000748172	0.000829068	0.000711379	0.00105999	0.000179354	0.000833187	0	0	0	0.00047335	0	0	0	0.000348141	0	0	0.000479454	0.00281976	0	0	0	0	0	0	0	0	0.000440836	0	0.000684302
ELP1	0.0910741	0.0905777	0.0574228	0.0812805	0.0931441	0.0966146	0.0745145	0.0732886	0.0637231	0.0660294	0.0631037	0.0919814	0.0929376	0.0631262	0.0907277	0.0704718	0.079222	0.0734527	0.0684199	0.0795674	0.0789017	0.0575039	0.0825814	0.0510719	0.0525524	0.0948549	0.0553615	0.0944771	0.101972	0.0948654	0.0827675	0.0750648	0.076885	0.0642539	0.0884237	0.0870769	0.040051	0.0604917	0.0570192	0.0714658	0.0640806	0.0772253	0.0710794	0.0816483	0.0808126	0.0554536	0.0523813	0.0942946
CTNNAL1	0.0317979	0.0361677	0.0131628	0.0400048	0.0345014	0.0408931	0.0295604	0.0296752	0.0248197	0.0163892	0.0196249	0.0262999	0.038608	0.0195056	0.028765	0.0219824	0.0365478	0.0157029	0.0342494	0.0339706	0.0245319	0.0137629	0.0417532	0.0124308	0.0168502	0.0363776	0.0229421	0.0337352	0.0433912	0.0370177	0.0318351	0.0281301	0.0252806	0.0159694	0.03457	0.0188231	0.0210976	0.0246552	0.03882	0.0273623	0.0251547	0.0190717	0.0167496	0.0239411	0.0357748	0.0144775	0.0103675	0.033252
TMEM245	0.140522	0.166704	0.119832	0.189202	0.17197	0.191134	0.126338	0.133573	0.118706	0.125569	0.102072	0.13682	0.119739	0.118669	0.13914	0.127101	0.198518	0.179367	0.132017	0.120104	0.143709	0.0888892	0.160146	0.102238	0.111772	0.168589	0.136194	0.159902	0.164118	0.160088	0.133632	0.124702	0.130765	0.107805	0.123881	0.150701	0.0978272	0.136651	0.19885	0.126871	0.122868	0.108622	0.155515	0.160205	0.173372	0.0975061	0.100574	0.126386
FRRS1L	0.0840215	0.107778	0.0489576	0.08542	0.107258	0.109215	0.0902327	0.107932	0.0957302	0.0466974	0.0327461	0.0605095	0.0465624	0.0455206	0.0970419	0.11236	0.144261	0.100943	0.0637747	0.0730892	0.0653648	0.0439636	0.123362	0.080455	0.0737038	0.110124	0.0639848	0.0952654	0.101911	0.0828925	0.0979254	0.0789916	0.0941489	0.0356137	0.07564	0.092433	0.0586393	0.0638907	0.0847594	0.089763	0.060476	0.0552011	0.131713	0.112793	0.0886561	0.0467905	0.0720663	0.0496872
EPB41L4B	0.0521707	0.0435446	0.0140674	0.0894176	0.09099	0.0428781	0.025085	0.0613024	0.0274683	0.0117614	0.00786904	0.0317399	0.00852183	0.0183245	0.0334804	0.030155	0.02983	0.053537	0.0732095	0.0293731	0.0252362	0.0357754	0.04538	0.0518323	0.0225216	0.0540764	0.00808573	0.0677312	0.0493056	0.0313472	0.0356458	0.0240734	0.0575333	0.0149109	0.034113	0.0315519	0.0226177	0.0220326	0.0657324	0.0291786	0.0333602	0.0133105	0.0308513	0.0557566	0.0919279	0.0538895	0.0208944	0.0285586
PTPN3	0.0085781	0.0138358	0.00339608	0.0174355	0.013145	0.0131453	0.00912615	0.0107712	0.00998887	0.00447397	0.00309548	0.00467333	0.00289535	0.00574724	0.00821985	0.00406562	0.0254292	0.00987021	0.004508	0.0111259	0.0125726	0.00261641	0.012458	0.0036476	0.00591272	0.0164722	0.0138912	0.0106123	0.0146848	0.0112706	0.00995298	0.0101083	0.00775769	0.00202241	0.0138687	0.00574207	0.00292654	0.00623385	0.0175113	0.0112494	0.00968942	0.0070688	0.0317769	0.00353422	0.00990139	0.00445958	0.00772841	0.0561602
PALM2-AKAP2	0.325779	0.264564	0.205691	0.270535	0.242846	0.251941	0.101513	0.209391	0.164559	0.199935	0.200557	0.240262	0.1836	0.313453	0.25939	0.1883	0.261361	0.317891	0.268127	0.279106	0.289365	0.212981	0.22127	0.171626	0.168385	0.233522	0.182868	0.225103	0.212982	0.24366	0.201079	0.207218	0.215937	0.173378	0.299907	0.214631	0.0823881	0.169334	0.202559	0.208316	0.247774	0.290832	0.32771	0.145863	0.224137	0.198741	0.122641	0.142266
C9orf152	0.000449189	0.000645294	0.000657746	0.000838862	0.00125744	0	0	0.000190731	0.000261488	0.000530947	0.00011138	0	0	0.00260023	0.000824087	0.000552031	0	0.0014407	0.000311957	0.00168435	0.00035807	0.000535424	6.54921e-05	0.000740169	0.000374121	0.00151667	0	0.000373567	0.00192474	0.00105787	0.000657558	0.00180533	0.000598113	0.000322549	0	0.000496413	0.00577256	0.000508357	0	0.00175864	0	0	0	0	0.000367593	0.00077377	0.000257887	0.000401645
TXN	0.0245443	0.0428541	0.02585	0.0500934	0.0505267	0.0630147	0.0468152	0.032403	0.0323026	0.0182752	0.0195113	0.0190173	0.0293003	0.0241649	0.026152	0.0298588	0.0465204	0.0451672	0.0384129	0.030222	0.0281582	0.0226102	0.036962	0.021107	0.0287857	0.0369392	0.0322332	0.042787	0.0644793	0.044187	0.0289377	0.0267597	0.031885	0.0179336	0.0291368	0.0132221	0.0343052	0.0178899	0.022373	0.0405081	0.0295249	0.0358163	0.0268211	0.0342909	0.032037	0.0170923	0.0119307	0.0391902
TXNDC8	0	0.00109189	0.00054934	0.00103907	0.00105107	0	0	0.000321523	0.000381346	0.000368618	0.000302721	0	0	0	0.00040971	0.000389602	0	0	0.000455903	0.000274018	0	0.000977312	0	0.00100374	0.000445613	0	0	0	0.00297149	7.5696e-05	0.000338996	0.00078153	0.00105536	0	8.55377e-05	0.00232603	0	0.000180458	0	0	0	0.00345019	0	0.00226296	0	0.00188693	0.000835199	0.00046341
SVEP1	0.400282	0.451827	0.292957	0.351203	0.199706	0.195866	0.120863	0.294884	0.20306	0.186539	0.196863	0.0666205	0.361119	0.378098	0.265391	0.300609	0.29641	0.508058	0.407321	0.41304	0.287046	0.370202	0.335321	0.312084	0.307614	0.162689	0.331088	0.305436	0.261441	0.271874	0.181077	0.339886	0.221102	0.206658	0.334406	0.199085	0.199605	0.206738	0.204185	0.397225	0.318401	0.23917	0.431355	0.070222	0.180662	0.169091	0.152366	0.239623
MUSK	0.0134787	0.00912678	0.0237545	0.0681248	0.0462201	0.0296484	0.00520753	0.0236283	0.0334386	0.0108927	0.0338332	0.0135404	0.00767162	0.0728551	0.0124315	0.0872821	0.00974491	0.0756125	0.0307584	0.0109751	0.0424817	0.0250249	0.00581314	0.065366	0.00963742	0.00889166	0.0296572	0.0321422	0.123208	0.0652474	0.0173124	0.0345619	0.0134712	0.0658611	0.00427829	0.018302	0.0170497	0.00768441	0.00605574	0.0125265	0.0372572	0.0315466	0.0916744	0.00799235	0.00631738	0.0419109	0.0373075	0.00678552
LPAR1	0.480273	0.462702	0.311511	0.488531	0.523497	0.533714	0.293981	0.335696	0.325898	0.383798	0.31038	0.446244	0.389489	0.355828	0.441326	0.42572	0.490852	0.54057	0.385951	0.500011	0.430262	0.243521	0.416171	0.265672	0.347232	0.449938	0.294657	0.492609	0.357961	0.476951	0.352211	0.275808	0.323103	0.334686	0.420954	0.488344	0.250654	0.311807	0.418135	0.328356	0.421019	0.31665	0.377822	0.452765	0.382878	0.228963	0.289368	0.213867
ECPAS	0.237335	0.297253	0.16866	0.27692	0.28603	0.310722	0.24795	0.191481	0.192452	0.227865	0.179637	0.245016	0.224065	0.226301	0.237296	0.196656	0.293675	0.198394	0.187133	0.235388	0.251019	0.142547	0.20661	0.169461	0.197832	0.264893	0.202594	0.270183	0.259396	0.267294	0.18783	0.19042	0.186877	0.166069	0.233394	0.295094	0.222062	0.186272	0.233539	0.212769	0.23779	0.18119	0.214511	0.284302	0.281812	0.144132	0.149914	0.174258
ZNF483	0.19919	0.187521	0.116253	0.21828	0.201052	0.228276	0.197344	0.167293	0.125428	0.157241	0.0980934	0.159189	0.151108	0.154507	0.145188	0.141705	0.25493	0.209485	0.154612	0.178855	0.143537	0.111317	0.180902	0.102866	0.119654	0.203922	0.157399	0.250834	0.246056	0.178661	0.163377	0.174872	0.145442	0.140294	0.194172	0.166208	0.15362	0.127283	0.150546	0.183823	0.120242	0.164799	0.221246	0.252958	0.218051	0.0960511	0.106117	0.168838
PTGR1	0.0354378	0.0224965	0.0204938	0.046753	0.0330294	0.0513072	0.0442092	0.029572	0.0247157	0.0207146	0.00914071	0.0125035	0.035113	0.0612606	0.0238192	0.0330609	0.0462384	0.0276393	0.0305245	0.0279515	0.0232684	0.0260211	0.0208001	0.0290309	0.0160547	0.0119911	0.0246846	0.0446505	0.0607232	0.031567	0.036805	0.0412745	0.0266604	0.0203374	0.0173107	0.0243628	0.0158378	0.0179746	0.0450859	0.0211818	0.0236934	0.0335068	0.0767473	0.0227956	0.0239334	0.0225564	0.0212454	0.0223595
DNAJC25-GNG10	0	0.000629364	0.00013851	0	0	0	0	9.90306e-05	0	0.00017255	0.000864395	6.38198e-05	0	0	0	0	0	0	0.000108028	0.00106249	0	0.000275336	0.000810499	0.000187574	0	0.00125596	0	0	0.000156515	0.000621905	0.00112139	0.000240386	0.000372118	0	0.000835436	0	0	0	0	0	0	0	0	0	0	0.000265313	0.000461836	0.00143238
GNG10	0	0.000513284	0.000595316	0	0.000568718	0.000371513	0	0.00012075	0.000803599	0.000117997	0	0.000490784	0	0	6.58975e-05	0	0	0	0.000146518	0.000697699	0.000332294	0.000411815	0.000801877	0.000190083	0.000354009	0.000561098	0	0.000415877	0.000220975	0.000448852	0.000922439	0.000405789	0.000499625	0	0	0	0	0.00022077	0	0.000924579	0	0	0	0	0.00146927	9.50106e-05	0	9.44735e-05
UGCG	0.0544902	0.0482079	0.0306261	0.0411313	0.0529908	0.0744038	0.0186169	0.0373329	0.0370643	0.0273439	0.0301138	0.0300468	0.0109263	0.0338522	0.0329413	0.0316412	0.032464	0.0486467	0.0356165	0.0373744	0.0312492	0.0333041	0.0294405	0.0254608	0.0285767	0.0416928	0.0154739	0.0656928	0.0620762	0.05012	0.0423993	0.0350091	0.0321354	0.0271405	0.0347514	0.038677	0.0447183	0.0375007	0.0561201	0.0341132	0.0302174	0.0519415	0.0519289	0.0439112	0.0507587	0.0240627	0.0173733	0.0453556
SUSD1	0.0155236	0.00983778	0.00890443	0.00526912	0.019763	0.013253	0.0154574	0.0138424	0.0120172	0.0107589	0.00412395	0.0129991	0.0118745	0.0106647	0.0159785	0.0109816	0.0341426	0.0281061	0.00865535	0.0116275	0.00978693	0.00583892	0.017817	0.00498131	0.00730798	0.0131073	0.00806839	0.011777	0.017668	0.0188818	0.00760487	0.00841742	0.00936608	0.00517353	0.0172009	0.00999404	0.00172195	0.0121037	0.0537126	0.0148175	0.000819661	0.0052371	0.0106094	0.00921353	0.025064	0.00587867	0.0065938	0.00918311
PTBP3	0.0601498	0.0652629	0.0433837	0.0586162	0.068661	0.0616979	0.0289317	0.0503447	0.0441798	0.0468472	0.0467868	0.0573008	0.031987	0.0286462	0.0350799	0.047686	0.0547083	0.0543554	0.051256	0.0551647	0.0477759	0.0423144	0.0459971	0.0328841	0.0445388	0.0639079	0.0315206	0.0600201	0.0736423	0.0624158	0.0517844	0.0505783	0.0451493	0.0440082	0.0567154	0.0607195	0.0520572	0.0410227	0.116125	0.0538783	0.0594114	0.0617895	0.0480412	0.0435359	0.0558694	0.0300544	0.0380344	0.0782961
HSDL2	0.044253	0.0601975	0.044362	0.0322601	0.0307866	0.02723	0.0183635	0.0381778	0.03506	0.0237823	0.0240883	0.0282431	0.0438834	0.0346374	0.039433	0.0548344	0.0826444	0.0311147	0.0428573	0.0275577	0.0406245	0.0511409	0.0367386	0.0363188	0.0226283	0.0561391	0.0250098	0.0395886	0.0486496	0.0465404	0.0365345	0.0458418	0.0285942	0.0332163	0.0368924	0.0372864	0.0463024	0.0381	0.0247379	0.0585253	0.0287353	0.0408913	0.0522814	0.0278546	0.0402691	0.0419659	0.0453556	0.0785604
KIAA1958	0.224823	0.247963	0.19803	0.209773	0.253784	0.25331	0.181902	0.217322	0.1813	0.258733	0.195255	0.250921	0.2167	0.213356	0.224758	0.22738	0.356451	0.236398	0.217787	0.242838	0.203294	0.154562	0.238556	0.175969	0.19262	0.275574	0.221518	0.316901	0.238792	0.251399	0.233254	0.183588	0.210082	0.231038	0.299984	0.24161	0.27221	0.221039	0.275196	0.211397	0.241774	0.216118	0.23309	0.313882	0.253711	0.167614	0.208733	0.155699
INIP	0.0686458	0.0662343	0.0627755	0.0689677	0.0708247	0.0682569	0.0458846	0.0636861	0.0433054	0.0574217	0.047582	0.0756219	0.0394324	0.0633563	0.0541721	0.0591229	0.0858161	0.0429944	0.066989	0.0743635	0.0643069	0.0428009	0.0583247	0.0483786	0.0573791	0.0606411	0.0555392	0.0798231	0.0931864	0.0698447	0.0541579	0.0558982	0.0521753	0.0546774	0.0766185	0.0483198	0.0709143	0.0494662	0.071869	0.0506345	0.0669714	0.0559928	0.0554989	0.0772949	0.0787055	0.0389899	0.0426425	0.0603175
SNX30	0.199702	0.205515	0.164972	0.182493	0.171786	0.189865	0.0980593	0.178942	0.134497	0.180581	0.153677	0.261999	0.152627	0.191501	0.207588	0.180441	0.224891	0.24556	0.171654	0.176935	0.18291	0.120825	0.207931	0.143306	0.129396	0.186292	0.130356	0.200895	0.191528	0.173384	0.163957	0.124803	0.170587	0.142529	0.27256	0.220974	0.120868	0.15549	0.202091	0.154786	0.199383	0.191197	0.200452	0.178449	0.203134	0.143616	0.131439	0.0840851
SLC46A2	0	0.00110044	0.000478011	0.00198807	0.000370941	0	0	0.00124716	0.000664909	0.00135335	0.000667335	0.000663264	0	0.000682037	0.00111118	0	0	0	0.00147927	0.0016712	0.00070639	0.00190435	0.000737884	0.00178133	0.000823137	0.00034751	0	0.000872214	0.000946117	0.00227617	0.000644619	0.000363987	0.00135398	0.00165411	0.000910739	0.000832159	0	0.000867092	0	0.0020823	0	0.00149457	0	0	0	0.00187361	0.00135074	0.000166691
ZNF883	0.0355399	0.0375259	0.0253916	0.0323299	0.03909	0.0428307	0.0150975	0.019671	0.0377964	0.0155995	0.0247546	0.034922	0.0246713	0.0479634	0.0325249	0.0439566	0.0126446	0.047264	0.029864	0.0341114	0.0379581	0.0196811	0.0184384	0.0316401	0.02521	0.0364429	0.0026122	0.0359129	0.0268327	0.0234886	0.0112513	0.0440825	0.0271431	0.0148618	0.0257321	0.0314437	0.0173664	0.0142909	0.0555768	0.0180451	0.0431055	0.0222406	0.0615426	0.0132025	0.0135134	0.0188736	0.0253788	0.00868101
ZFP37	0.0200716	0.0367396	0.030568	0.0153616	0.0241531	0.026691	0.00804497	0.0205078	0.0334866	0.0167792	0.0190564	0.0159238	0.0303109	0.0447473	0.0361074	0.048224	0.0209849	0.0621914	0.0201278	0.0327936	0.0347423	0.0280858	0.0154248	0.0331592	0.0101567	0.0301945	0.0389586	0.0187989	0.0280178	0.0285092	0.0120602	0.035877	0.0242467	0.0270642	0.0166845	0.0341081	0.0122345	0.0197532	0.0020309	0.0243478	0.0348221	0.0173825	0.0423945	0.0109984	0.0191584	0.0230786	0.0374891	0.0247122
SLC31A2	0.136724	0.112345	0.136016	0.163475	0.114239	0.116767	0.182325	0.146379	0.128193	0.126556	0.103047	0.133059	0.145465	0.164455	0.141876	0.163223	0.123273	0.198468	0.151691	0.118904	0.154172	0.0976624	0.132399	0.112144	0.100754	0.120808	0.115984	0.119436	0.225192	0.143255	0.135562	0.104863	0.108703	0.10634	0.182773	0.140105	0.115407	0.119971	0.0983383	0.10363	0.134924	0.182588	0.222943	0.114831	0.170471	0.11931	0.111088	0.143308
FKBP15	0.0525114	0.0650851	0.0579282	0.0641666	0.0773583	0.0680968	0.0563546	0.0560824	0.0563951	0.0685965	0.0493849	0.066159	0.0375461	0.0589007	0.0623304	0.0603862	0.0728224	0.0634628	0.0592016	0.0533437	0.0654424	0.0519443	0.0616522	0.0534853	0.0551341	0.0516808	0.0428218	0.0670435	0.0905905	0.0651182	0.0532991	0.0561957	0.0589112	0.0667082	0.0571881	0.0651531	0.0541628	0.0579337	0.079745	0.0715659	0.067524	0.0653988	0.076175	0.0791041	0.0917978	0.0493422	0.056463	0.0868611
SLC31A1	0.0144733	0.0196897	0.0207397	0.0206733	0.023839	0.0311865	0.0185584	0.0215391	0.0296341	0.0178969	0.0200157	0.0234334	0.0065701	0.0344912	0.0186987	0.0207487	0.0283585	0.0505266	0.0242715	0.0173322	0.0228527	0.0156045	0.0203333	0.0169621	0.0146556	0.0225075	0.0158231	0.0246005	0.0288482	0.0210186	0.0291487	0.0219814	0.0161746	0.0273051	0.0162929	0.0240205	0.00854464	0.0217624	0.0236437	0.0229596	0.0373301	0.0210406	0.0546131	0.0275348	0.0127795	0.017451	0.0175184	0.0442382
CDC26	0.0141606	0.0108802	0.0123816	0.0126775	0.0155474	0.00897844	0.0377559	0.0136343	0.0146688	0.0131534	0.00906694	0.00818284	0.0116846	0.0148041	0.0124565	0.0110879	0.0123909	0.0112853	0.0158199	0.0103957	0.0101504	0.00865778	0.0164098	0.00908532	0.00793333	0.0109059	0.0140041	0.0163014	0.0146532	0.0141109	0.0168242	0.0127976	0.0132448	0.0167356	0.0196468	0.0140293	0.0103326	0.0188327	0.00471169	0.0150152	0.0197303	0.0101887	0.0226133	0.020816	0.0146523	0.00831286	0.0101165	0.0254389
PRPF4	0.0118539	0.0125576	0.0105271	0.0158655	0.0117298	0.0152577	0.020419	0.0162714	0.0151025	0.0139148	0.00919417	0.00857688	0.0242707	0.0126426	0.0174317	0.00882583	0.0198481	0.0192844	0.0147431	0.0112978	0.0124137	0.00866074	0.0173865	0.0107361	0.006918	0.0105275	0.00419206	0.0129771	0.0125638	0.00959436	0.0153455	0.0127905	0.0113835	0.0139518	0.0161427	0.017308	0.0129403	0.0167036	0	0.00933246	0.0113851	0.00939308	0.0178909	0.0109707	0.0149193	0.00990568	0.00838731	0.0285325
RNF183	0	0.000714259	0	0	0.000623925	0	0	0.000698409	0	0	7.32422e-05	0	0	0	6.67082e-05	0	0	0	0.000457053	0	0	0.00013149	0.000110899	0.000263356	0	0	0	0.000348098	0.000711284	0.00162997	0.00120449	0	0.000443106	0.000296236	0	0	0	0.000125506	0	0	0	0	0.00312123	0	0.000144662	9.32129e-05	0.000260013	0.00267476
WDR31	0.0138866	0.0114207	0.00571785	0.00717763	0.0152555	0.0153354	0	0.0101445	0.00851378	0.01033	0.00927054	0.00472581	0.0093737	0.00444557	0.00869496	0.0107962	0.0151542	0.00793231	0.0117125	0.00928426	0.0111973	0.00939903	0.0138619	0.0084875	0.00534916	0.016459	0	0.00731613	0.00782133	0.0115348	0.0105212	0.0117081	0.00908727	0.0068446	0.0100499	0.00972765	0.00175252	0.00472478	0.0615778	0.0127995	0.00733586	0.00280102	0.0288794	0	0.00653446	0.00355761	0.00630199	0.0235343
BSPRY	0.00200161	0.00158603	0.000936057	0.000689231	0.00284566	0.000712957	0.0025722	0.00252617	0.00148307	0	0.000595998	0.00070429	0.000597308	0.000764567	0.000986538	0.00127573	0	0.00555836	0.000572537	0	0.00106361	0.00047133	0.000389575	0.000648398	0	0.00302147	0.00786995	0.00206286	0.00178256	0.000994368	0.000521527	0.00133705	0.00158648	0.000258658	0.000823404	0.000206486	0	9.88989e-05	0	0.00121094	0.00134449	0	0.00406199	0.00472963	0	0.00101108	0.00147176	0.00083215
HDHD3	0.00803184	0.00840466	0.00448896	0.0152757	0.0107909	0.0141061	0.0124757	0.0110358	0.00529377	0.00266034	0.00467191	0.0023888	0.0137928	0.0118773	0.00958186	0.0154863	0.0161666	0.0368244	0.00634893	0.000915168	0.0106144	0.0100178	0.00577348	0.00454388	0.00625001	0.00811797	0.00571653	0.0173179	0.0172632	0.00980949	0.0109431	0.0160838	0.00792936	0.00398293	0.00319538	0.00589016	0.0143344	0.00980278	0.0194199	0.0143766	0.0037939	0.0021059	0.0414491	0.00118175	0.00562712	0.00678882	0.00273143	0.0178952
ALAD	0.0323132	0.0330999	0.0231387	0.0264353	0.0318244	0.04404	0.0320564	0.0382438	0.0340426	0.0225534	0.0199019	0.0278807	0.0421672	0.0372177	0.0445479	0.0448038	0.0134982	0.0299809	0.0278948	0.0259261	0.035136	0.0359334	0.0480536	0.0264344	0.020306	0.0317942	0.0205286	0.0235838	0.0315843	0.0267279	0.0296043	0.0375189	0.0269825	0.0352027	0.0259595	0.0288139	0.0514982	0.0274664	0.0340901	0.0247533	0.0314066	0.0126935	0.0340958	0.0189931	0.0341614	0.030357	0.0280671	0.0261949
POLE3	0.00372196	0.00964667	0.00973532	0.0109161	0.0115659	0.0133692	0.0193728	0.00896855	0.00504922	0.00689422	0.00561412	0.00507756	0.010266	0.00813425	0.0099167	0.0111771	0.00981231	0.0089002	0.010266	0.00985199	0.00919718	0.0038362	0.00763125	0.005246	0.00886093	0.00350687	0.00131941	0.0109905	0.0136362	0.0133415	0.0134455	0.00618562	0.00928306	0.00956233	0.00522737	0.00473182	0.00735089	0.00496021	0.0132683	0.0116776	0.00604756	0.0119842	0.0105853	0.00738835	0.00948839	0.00490114	0.00482224	0.00894235
C9orf43	0.011084	0.00155467	0.000984943	0.00212973	0.00111856	0	0	0.00205645	0.000830926	0.00592827	0.00329747	0.00163906	0.00239731	0.00470263	0.00254836	0.00535169	0	0	0.00352248	0.000714117	0.00454574	0.000944966	0.00164824	0.00179113	0.00400109	0.00308323	0	0.00664182	0.00255532	0.00259475	0.00457579	0.000471565	0.00151874	0.00351038	0.00342037	0.00195358	0	0.00185617	0	0.00153273	0.00155902	0.0041988	0.00785044	0	0.000532743	0.000552203	0.00211431	0.00443228
RGS3	0.0430521	0.0386036	0.0312425	0.0328498	0.035428	0.019939	0.015421	0.0394367	0.0421475	0.0320733	0.0340823	0.0397447	0.022488	0.0370536	0.0483291	0.0387234	0.0447029	0.0561087	0.0414393	0.0415094	0.0368011	0.0284244	0.0522929	0.0344732	0.0287328	0.055305	0.0170733	0.0519819	0.0395522	0.0432391	0.0411782	0.0353729	0.0299501	0.0408124	0.0535147	0.0456683	0.0303276	0.0291281	0.0411213	0.0233379	0.0431096	0.0320852	0.0339652	0.0302344	0.0413613	0.0262787	0.029143	0.04452
ZNF618	0.0125962	0.0254358	0.0154272	0.0244658	0.0304066	0.0503064	0.0218839	0.0342793	0.0187715	0.0264307	0.0200394	0.0361279	0.0126427	0.0275104	0.0181396	0.0211182	0.0273982	0.0380334	0.0235718	0.0281625	0.0242556	0.0148384	0.0291952	0.015055	0.0192584	0.0318434	0.0115123	0.0266746	0.028769	0.0334832	0.0230439	0.0133738	0.0279179	0.0346564	0.0300704	0.0151849	0.0046234	0.014982	0.0284053	0.0278994	0.0387217	0.0184556	0.0139021	0.0343907	0.0206297	0.0203784	0.022033	0.045192
AMBP	0	0.000465048	0.000336922	0.000426462	0	0	0	0	0	0	0.000262036	0	0	0	0.000635569	0	0	0	0	0	0	0	0	1.33513e-05	0.000210094	0	0	0.00157719	0	0	0	0	0.000159705	0	0	0	0	0	0	0	0	0	0	0	0	0.000120616	0	0
KIF12	0	0.00294779	0.000490828	0.000760434	0.0019106	0.00222834	0	0.00102274	0.00201387	0	0.00184607	0.000445441	0	0	0.000732325	0.000640515	0	0	0.00055603	0	0	0.000541649	0.000927595	0.000205459	0.00244813	0.000197497	0	0	0.000478129	0.000235278	0.00280847	0.000456895	0.000910962	0.000371067	0.000814217	0	0	0.000293709	0	0.000406458	0	0	0.00598674	0	0	0.000281508	0	0.000763405
COL27A1	0.0047545	0.00319362	0.00125944	0.00130715	0.0027591	0.00021631	0.00986287	0.004554	0.00463125	0.00177428	0.00214326	0.00188957	0	0.010163	0.00541925	0.00094131	0.0228746	0	0.00413873	0.00247178	0.00144568	0.00241982	0.00730587	0.00335009	0.000658142	0.00359049	0.00415319	0.00202154	0.00657222	0.0081437	0.00513861	0.00575137	0.00456764	0.00304814	0.00368593	0.00175371	0.0303449	0.00699567	0.0169968	0	0.00218008	0	0.00211206	0.00303308	0.00131597	0.00227331	0.00304515	0.00226262
AKNA	0.0174692	0.0205013	0.0152061	0.0168224	0.0134558	0.0196369	0.0117697	0.018559	0.0168795	0.0166228	0.0182098	0.0216261	0.0281808	0.0362485	0.0226073	0.0222155	0.0490166	0.0421954	0.0201202	0.0249224	0.015491	0.0197389	0.0265065	0.0153091	0.012064	0.0166031	0.00851886	0.0196873	0.0170979	0.0276603	0.0282545	0.0244777	0.0219155	0.0227356	0.0307751	0.0148038	0.0271807	0.0178628	0.0419408	0.0251518	0.0301928	0.0239983	0.0202745	0.01902	0.0128877	0.00982364	0.0156524	0.0168608
WHRN	0.108246	0.209424	0.122787	0.131034	0.169891	0.133542	0.217502	0.116736	0.132196	0.141473	0.103086	0.142328	0.127612	0.12828	0.187972	0.133002	0.162513	0.15718	0.134996	0.156918	0.156469	0.120477	0.153195	0.124138	0.110018	0.114107	0.111954	0.202286	0.139488	0.124193	0.116456	0.156734	0.126688	0.125756	0.13868	0.160879	0.101555	0.143925	0.126792	0.19174	0.159069	0.155548	0.137533	0.227642	0.194016	0.0924495	0.133745	0.0871974
ATP6V1G1	0.059276	0.0487966	0.0416805	0.0432982	0.0582338	0.0678883	0.0531578	0.050688	0.0395464	0.0318977	0.0268254	0.027135	0.0172388	0.0522137	0.0468057	0.0359528	0.080709	0.0579063	0.0466874	0.0374816	0.0475116	0.0268434	0.0484268	0.0220219	0.0331927	0.0482256	0.0434818	0.0615191	0.0608147	0.0514177	0.050456	0.0490768	0.0338501	0.0244233	0.0351363	0.0390516	0.0327861	0.0382101	0.0755385	0.0282806	0.0257313	0.0274196	0.0429753	0.0623209	0.041672	0.0241941	0.0247057	0.0285112
TMEM268	0.0276612	0.0268783	0.0143593	0.0226469	0.0287161	0.025628	0.0347327	0.0233275	0.0172386	0.0130964	0.0103379	0.0119816	0.0264683	0.0231751	0.0224941	0.0193627	0.032882	0.0127863	0.013985	0.0179142	0.0217813	0.0106059	0.0226981	0.0110241	0.0169418	0.0307412	0.0158893	0.0214332	0.0303361	0.0270448	0.0240438	0.0199857	0.01553	0.0121539	0.0173097	0.0164615	0.0119342	0.0127214	0.0388982	0.0073468	0.0118248	0.00897134	0.0198624	0.0185116	0.0247768	0.00984863	0.0120342	0.0143676
TEX53	0.000415789	0.000491305	0	0.000470379	0	0.00266771	0	0.000404406	0	0.000239843	0.00010845	0	0	0	0.000852805	0.000238545	0	0	0.000301942	0	0	0.000436957	0.00147496	0.000239261	0.000226234	0.000348233	0	0.000769726	0.00073704	0.000530637	0	0.00146373	0.000208249	0	0.000193616	0.000543255	0	0.000192237	0	0.00241516	0.000996655	0	0.00127714	0	0	0.000535992	0.000129224	0
TEX48	0.00476103	0.000278774	0.000397359	0.00331178	0.000194926	0	0.00423142	0.00138064	0.00129098	0	7.6469e-05	0.00226447	0	0	0.000305339	0	0	0	0.000463208	0.00088681	0	0.000493211	0.00025442	0.000349795	0.000178735	0.000561098	0	0	0.000653691	0.000402365	0.000504027	0.000258108	0	0	0.00210545	0.00325253	0.00203914	0.000529008	0	0.000115299	0	0	0.00298716	0	0.00212015	0.000587791	0.000158543	0.000498042
TNFSF15	0	0	5.09004e-05	0.000508801	0	0	0	0	0	0	0	0.000112042	0	0	7.40001e-05	0	0	0	0	0	0	2.79681e-05	0	5.16558e-05	0	0	0	0	0.00043599	0	0	0	0.000109161	0	0	0	0	0	0	0	0	0.00215638	0	0	0	0	0	0
TNFSF8	0	0.000500848	0.000164286	0	0.000142903	0	0	0.000170781	0.000336225	0	0	0	0	0	0.000124933	0	0.00148539	0	0	0	0	0.000135924	0	0.00027144	0	0	0	0.000268512	0.000643268	0	0.000223561	0	0	0	0.000237801	0.00110055	0	0.000222268	0.018572	0	0	0	0	0	0.00141011	0	0	0
TNC	0.00260811	0.00233572	0.00159104	0.000926376	0.0021093	0.00114387	0	0.00239924	0.00087694	0.000343489	0.00105603	0.00271343	0	0	0.00229873	0.00236223	0.00942098	0.00871268	0.00135271	0.00109176	0.000501457	0.000871696	0.00348903	0.00103229	0.00125941	0.00338983	0	0.00125614	0.00208488	0.0019036	0.000918762	0.00248547	0.00174173	0	0.000328323	0.00135624	0	0.000698234	0	0.00143929	0.00107842	0.000890266	0	0.0024873	0.000971433	0.000821457	0.00157549	0.000982163
PAPPA	0.00567274	0.00321641	0.00300127	0.00668834	0.00494804	0.00107417	0.00896329	0.00266604	0.00443325	0.00280796	0.00278147	0.000940977	0	0.00688253	0.00213546	0.00158774	0.00238927	0.00143757	0.00365341	0.000627003	0.00374125	0.00559672	0.00271472	0.0059451	0	0.00246661	0.00549641	0.00360042	0.0086385	0.00463114	0.0018874	0.00620107	0.00326445	0.00716706	0.00135486	0.00169736	0.0053108	0.00297114	0.00351525	0.000622654	0.00505918	0.00443302	0.0079372	0.000647361	0.00389566	0.0072789	0.00275865	0.00323349
ASTN2	0.500572	0.483338	0.307639	0.379783	0.457782	0.525359	0.215805	0.352599	0.310053	0.402322	0.362888	0.374387	0.365602	0.427711	0.464242	0.366018	0.330869	0.482116	0.351116	0.467469	0.345696	0.257864	0.467675	0.254803	0.267719	0.500914	0.323023	0.316929	0.413027	0.423659	0.282367	0.241485	0.362184	0.284749	0.578253	0.417223	0.201682	0.235468	0.417853	0.363187	0.411012	0.422853	0.375732	0.40113	0.394118	0.265758	0.264767	0.237301
TRIM32	0.00153895	0.00658923	0.00542866	0.00783849	0.0115959	0.0021305	0.00284689	0.00887569	0.00797793	0.0046637	0.00450668	0.00340655	0.0198647	0.00439935	0.00498512	0.00361015	0.00659707	0.011976	0.00637024	0.00734731	0.00888344	0.0035299	0.00731743	0.00476906	0.00354904	0.0136457	0.00127509	0.0123921	0.0117352	0.0103734	0.0137593	0.00906188	0.00756043	0.00166198	0.00509634	0.00588361	0.00114159	0.00675444	0.00487527	0.00566842	0.00517412	0.00183288	0.00770914	0.00455694	0.00614447	0.0034665	0.00261207	0.00846701
AL160272.2	0.00636938	0.00394511	0.0165651	0.00850946	0.020536	0.0124991	0.0197246	0.0162154	0.00329114	0.00187734	0.0082203	0.0033734	0.0080318	0.0198971	0.00481793	0.00186198	0	0.00815876	0.00486131	0.0233331	0.00409405	0.00146181	0.00766032	0.0150098	0.000713467	0.0199608	0.0205626	0.0216001	0.00277982	0.0283804	0.00268133	0.000449447	0.00462528	0.00435714	0.0274436	0.00192429	0.0227678	0.000851088	0	0.00239047	0.0149043	0.0164958	0	0.0205083	0.00253328	0.0204633	0.00145391	0.0343624
BRINP1	0.0749784	0.0741134	0.0313129	0.0442093	0.0712467	0.0821343	0.0504525	0.0586463	0.0401423	0.0294229	0.0185722	0.0559801	0.075798	0.0381373	0.0658301	0.0311147	0.0648859	0.028829	0.0367768	0.0536673	0.0453103	0.0169866	0.0810801	0.0251067	0.0433407	0.0763463	0.060234	0.0731894	0.0721474	0.0618252	0.0660398	0.0482045	0.0485479	0.033022	0.0705479	0.0539529	0.0424652	0.0342418	0.160565	0.0346232	0.0279301	0.0359939	0.0478919	0.0719767	0.0641843	0.0209517	0.0280881	0.0231021
CDK5RAP2	0.24021	0.238838	0.166238	0.21497	0.257072	0.235367	0.132625	0.166849	0.178581	0.166543	0.168992	0.234695	0.199798	0.240444	0.280277	0.230665	0.203144	0.347653	0.170201	0.282789	0.234844	0.150509	0.230053	0.165171	0.1616	0.206508	0.148226	0.218227	0.211977	0.194051	0.15544	0.17491	0.190087	0.172766	0.271568	0.28599	0.170232	0.174071	0.209685	0.212569	0.224203	0.181839	0.223056	0.236652	0.211724	0.145752	0.166109	0.173475
MEGF9	0.325282	0.333859	0.243246	0.268189	0.315421	0.310553	0.188948	0.237691	0.248673	0.249762	0.191206	0.277574	0.257012	0.276909	0.310927	0.278066	0.371424	0.361777	0.250371	0.291595	0.295541	0.175256	0.301437	0.213898	0.243155	0.306027	0.228113	0.264596	0.234471	0.263106	0.241356	0.192433	0.215259	0.21476	0.287427	0.307679	0.151003	0.240162	0.393952	0.235003	0.295023	0.233684	0.308692	0.266603	0.276594	0.199825	0.243154	0.225488
FBXW2	0.0669733	0.0576972	0.0365404	0.0667659	0.0661645	0.0570874	0.0357005	0.0536179	0.0473133	0.05798	0.0441408	0.0621469	0.0508162	0.0615858	0.0526457	0.0539142	0.045022	0.0420155	0.0590832	0.058029	0.0568439	0.0349207	0.0462816	0.040132	0.0415324	0.0550277	0.0574802	0.0634735	0.0443741	0.0590526	0.0490402	0.0431293	0.0396522	0.0333231	0.0399919	0.0459866	0.0251333	0.0424952	0.0272458	0.0375823	0.0398089	0.0435314	0.0694471	0.0633244	0.0468974	0.0354659	0.0395823	0.038434
B3GNT10	0.00111504	0.000391496	0.00165208	0.00111963	0.00220661	0.00319039	0	0.00184395	0.00192405	0.00160953	0.00178483	0.00175801	0	0.000546081	0.00131517	0.00116946	0	0	0.00266487	0.00168002	0.000865831	0.00128019	0.00218866	0.00110923	0.000334746	7.59754e-05	0	0.0044056	0.00253829	0.000158699	0.000702806	0.00143824	0.00154613	0.00198535	0.001131	0.000549555	0	0.000979595	0.00357704	0.00219992	0.0018436	0.00108216	0	0.00158303	0	0.000882453	0.000720093	0.00436147
PSMD5	0.0448841	0.0579542	0.0444635	0.0567299	0.0523961	0.0457773	0.0313464	0.0613157	0.0479333	0.0484853	0.0443888	0.0562879	0.0675277	0.0786157	0.0661296	0.0690669	0.076363	0.0765725	0.0573332	0.0698536	0.0754796	0.0491543	0.0621607	0.048473	0.0284974	0.0543463	0.0202065	0.0591355	0.065707	0.0468505	0.0508144	0.0728579	0.0508502	0.0377027	0.0492809	0.0472503	0.0296388	0.0421412	0.0813916	0.0505821	0.0445215	0.0638547	0.108341	0.0397594	0.0447321	0.0454624	0.0383463	0.0629365
PHF19	0.0255907	0.043511	0.0297692	0.0229146	0.0389857	0.0364962	0.0202181	0.0424753	0.0229924	0.0239189	0.0234442	0.0229228	0.0222582	0.0505568	0.0452353	0.0213173	0.0894278	0.0183693	0.037185	0.031326	0.0348737	0.042727	0.0249044	0.0220969	0.0239888	0.0290506	0.0314179	0.0383702	0.0563827	0.0358364	0.0302084	0.0491728	0.0380868	0.0302125	0.0740591	0.0247229	0.0417904	0.0433	0.0467097	0.0617815	0.0287022	0.0643164	0.0249252	0.042559	0.0660029	0.0334471	0.0253934	0.0375686
TRAF1	0.00968729	0.0189019	0.0210534	0.0207566	0.012445	0.0150006	0.0166032	0.027771	0.0131661	0.0146979	0.00920024	0.0202921	0.0209627	0.0411515	0.0191402	0.0264122	0.0120783	0.0206666	0.00956768	0.0115515	0.0148577	0.022872	0.0226899	0.0135793	0.0152828	0.0143709	0.0201809	0.0161936	0.0195328	0.0296217	0.0251335	0.0181758	0.0175219	0.0179526	0.0245743	0.014618	0.00375873	0.0233159	0.0397846	0.0237694	0.0163319	0.0310174	0.0189945	0.0223263	0.0406487	0.0215067	0.027215	0.0238846
C5	0.0423799	0.0363843	0.0268253	0.0361348	0.0397173	0.0247694	0.00103587	0.0291928	0.022674	0.0266433	0.0339984	0.0484914	0.0303479	0.033312	0.0281828	0.0409751	0.0342177	0.0435372	0.0305026	0.0463317	0.030126	0.0221632	0.01995	0.0224658	0.0358551	0.0344219	0.0154347	0.0288391	0.04021	0.0314516	0.0347894	0.0307917	0.031027	0.022654	0.031275	0.035289	0.0110312	0.0222909	0.0706758	0.0285782	0.0194122	0.0299853	0.0300714	0.0335856	0.0340123	0.021751	0.0223465	0.0704886
CNTRL	0.128045	0.109361	0.0832009	0.0877661	0.100428	0.103333	0.105998	0.0887922	0.0590129	0.104235	0.0832423	0.121403	0.0667492	0.0924869	0.100077	0.0826057	0.129296	0.103689	0.103312	0.0776597	0.0844715	0.0659648	0.11339	0.0667515	0.0803885	0.095726	0.0872561	0.103903	0.0847354	0.0848788	0.0996948	0.0849741	0.0725422	0.0831222	0.0963034	0.134294	0.0893531	0.0910193	0.234079	0.0985047	0.101882	0.0902161	0.0997782	0.112798	0.094921	0.0640444	0.0704823	0.126217
RAB14	0.0947794	0.0991429	0.0844357	0.115182	0.115613	0.0967536	0.0999495	0.100956	0.0822151	0.0686723	0.0623159	0.095156	0.0984325	0.0921615	0.0750186	0.0618178	0.107594	0.089218	0.105674	0.10176	0.084509	0.0650842	0.0836425	0.0572551	0.0726948	0.103317	0.0678042	0.12265	0.127614	0.0954704	0.100796	0.0863637	0.0796804	0.0752007	0.0849032	0.107466	0.0651479	0.0762681	0.0755092	0.0844773	0.0680953	0.0973254	0.0732603	0.0994826	0.0934458	0.0617556	0.0565916	0.0611965
GSN	0.360425	0.350968	0.254834	0.333033	0.405094	0.298993	0.227737	0.30198	0.276274	0.289264	0.22831	0.332842	0.346718	0.397349	0.463139	0.369108	0.277876	0.490644	0.31902	0.433936	0.376233	0.223608	0.366877	0.235899	0.217261	0.297394	0.251598	0.330708	0.297244	0.351155	0.259578	0.276435	0.285498	0.261007	0.325931	0.435651	0.285995	0.282118	0.472522	0.260608	0.357343	0.235561	0.383494	0.352525	0.240651	0.232683	0.24122	0.196361
STOM	0.00620483	0.0115047	0.0047981	0.0117429	0.00797665	0.0117786	0.0123802	0.00789765	0.00561435	0.00195581	0.00355732	0.00519071	0	0.00873718	0.00565366	0.00468266	0.00397712	0.00736945	0.00896529	0.0101849	0.00587556	0.0111956	0.0103302	0.00450463	0.0049318	0.00443417	0.00352859	0.0164945	0.0150252	0.00991543	0.0100065	0.015423	0.00931497	0.0029992	0.00758383	0.00531074	0.00332888	0.00796345	0	0.0230435	0.0039493	0	0.0136847	0.00855765	0.00354662	0.0068135	0.0021716	0.0165948
DAB2IP	0.0183907	0.0234461	0.019622	0.0353659	0.0241584	0.01964	0.00789284	0.0206199	0.0228369	0.0152574	0.0233578	0.0177776	0.0269363	0.0220485	0.0354255	0.0384882	0.0163584	0.0261046	0.0234198	0.0233487	0.0548977	0.0238044	0.0296698	0.0241809	0.0163853	0.0181236	0.010806	0.0308438	0.0228912	0.0153854	0.0226472	0.0265343	0.0190075	0.0161035	0.0319332	0.016905	0.0100461	0.015982	0.0438238	0.0134597	0.022185	0.0165846	0.0293472	0.0163417	0.0170903	0.0137636	0.0272837	0.0293037
TTLL11	0.205724	0.239331	0.213662	0.219472	0.272835	0.233785	0.135404	0.193291	0.245231	0.207235	0.186389	0.253639	0.20604	0.21165	0.283665	0.278202	0.273262	0.273385	0.21926	0.263889	0.217168	0.154389	0.314749	0.205867	0.162193	0.228295	0.230045	0.226146	0.189725	0.241848	0.21397	0.170933	0.187138	0.214521	0.232503	0.269547	0.170296	0.234619	0.269382	0.237748	0.25926	0.153908	0.22471	0.243745	0.230423	0.178623	0.228087	0.12288
NDUFA8	0.0476948	0.0457976	0.0298218	0.0373963	0.0351947	0.04661	0.0554988	0.0435723	0.04342	0.0247497	0.0195664	0.0279787	0.0356651	0.0331603	0.0450836	0.0320398	0.0395168	0.0415594	0.0375605	0.048508	0.0344884	0.0147361	0.0376691	0.017293	0.021313	0.0516796	0.0184842	0.0436919	0.0417373	0.0391457	0.0456386	0.0464498	0.0438662	0.0170783	0.045925	0.031043	0.0206178	0.0341669	0.0340444	0.0311282	0.0390038	0.0395801	0.0504153	0.0689107	0.0595076	0.0172674	0.0162962	0.0182733
MORN5	0	0.000991323	0.000866261	0.00110844	0.00175621	0.000554077	0.0013852	0.000978297	0.00154328	0.00118861	0.000554309	0.000168203	0.00131742	0.00371753	0.000726617	0.000677845	0.00901576	0	0.000396709	0	0.00063027	0.000555837	0.00199573	0.000763138	0.000128148	0.00203115	0	0.0053685	0.00272966	0.00171294	0.00184545	0.00136191	0.00137917	0.00202061	0.000815142	0.000997557	0	0.00147215	0	0.00112834	0.00770166	0.0011739	0.00294523	0	0.000974297	0.00125847	0	0.000309172
LHX6	0.00719627	0.0048505	0.00148956	0.00684125	0.0046206	0.00476884	0.00143922	0.00549005	0.00677507	0.00144378	0.00123617	0.000148166	0.00241869	0.00305092	0.00300792	0.00606655	0	0	0.00194554	0.0043713	0.00342552	0.00218428	0.006451	0.00169509	0.00318973	0.00223527	0.000594458	0.00439971	0.00726632	0.00640938	0.00528724	0.00382199	0.0046288	0	0.00454497	0.004772	0	0.00184819	0	0.00464595	0	0	0.00456746	0.00578664	0.00681383	0.000818608	0.00112551	0.0015264
RBM18	0.0371248	0.0214979	0.0181667	0.0366111	0.0252885	0.0285591	0.035866	0.0209108	0.0240619	0.0150433	0.0179293	0.0154145	0.0174574	0.0177488	0.0195407	0.0199856	0.0179574	0.033069	0.0258023	0.0198715	0.0173352	0.0179056	0.0220213	0.0154317	0.0196231	0.0251712	0.0118563	0.0184043	0.024249	0.0170919	0.0255717	0.0195749	0.0174287	0.0163715	0.0189307	0.0165848	0.0239019	0.0213159	0.0103261	0.0171082	0.0263928	0.0180795	0.0271892	0.0209392	0.013616	0.0160981	0.0172704	0.017103
MRRF	0.0733606	0.0455054	0.0430058	0.0518978	0.0555458	0.0553537	0.0264412	0.0430588	0.0396163	0.0356937	0.0302636	0.044464	0.0263238	0.0571862	0.0577911	0.0546866	0.0546942	0.0846963	0.0509514	0.0523285	0.0596537	0.0339714	0.0363971	0.0421632	0.0384	0.0469025	0.0418812	0.0420285	0.0469627	0.0451458	0.0370517	0.0368917	0.0327295	0.0341909	0.0378122	0.0640978	0.0403886	0.0404392	0.0526627	0.0430574	0.0509226	0.0299446	0.0500958	0.0535102	0.0428174	0.0401455	0.0390696	0.0429356
PTGS1	0	0.000437917	0.000112102	0.00221526	0.000544539	0.000346775	0	8.94864e-05	0.000465449	0	0	0	0	0.000865925	0.000429947	0.00051685	0	0	0.000148508	0	0.00363811	0.000345603	2.95656e-05	0	0.00136598	0	0	0	0.00103414	0.000580389	0.00114412	0.00139259	0.000334125	0.000589399	0	0	0	0.0012718	0	0	0	0	0	0	0.000482568	0.000206465	0	0.000330178
OR1N2	0	0	0	0	0	0	0	0	0	0	0	0	0	0	0	0	0	0	0	0	0	0	0	0	0	0	0	0	0	0	0	0	0	0.000719799	0	0	0	0	0	0	0	0	0	0	0	0	0	0.000123661
OR1L8	0.00790775	0.00164476	0.00145025	0.00231284	0.00268003	0.000843456	0	0.00135916	0.00046617	0.000620687	0.000570458	0.00207834	0.012908	0.00423746	0.00265101	0	0	0	0.00255443	0.00140107	0.0012787	0.00167267	0.000684041	0.00158584	0.000273691	0.00129439	0	0	0.00247942	0.00136857	0.000793131	0.000886679	0.00120065	0.00100401	0.000207106	0.000644861	0	0.00175194	0	0.000760808	0	0.000815715	0.00744299	0.00102673	0.000426242	0.000611562	0.00118475	0.00144892
OR1L6	0	0	0.000246881	0	0.000551032	0.00112101	0	0.000426018	0	0	2.33722e-05	0	0	0	7.49026e-05	0.000626167	0	0	0.000125445	0	0.00050883	0.000150667	0	4.00304e-05	0	0	0	0	0.000195095	0.000171338	0	0.000184569	0.000203523	0	0	0	0	3.46653e-05	0	0.000696771	0	0	0	0	0	0.000251011	0	0.000234597
PDCL	0.0581063	0.0389022	0.0390728	0.034155	0.0254555	0.0280147	0.0225025	0.0316381	0.0324353	0.0168543	0.0329661	0.0267278	0.025953	0.0420392	0.030678	0.0282096	0.0186462	0.0442493	0.0364814	0.0405601	0.0354447	0.0261447	0.0221209	0.0241409	0.030389	0.0361858	0.0258741	0.0317521	0.0262983	0.0391211	0.0354375	0.028101	0.0287898	0.0231207	0.0326346	0.0189949	0.0204966	0.0266652	0.0527023	0.0319129	0.0359177	0.0486276	0.0350837	0.0195793	0.0271536	0.0236613	0.0166383	0.030523
RC3H2	0.119541	0.0989728	0.0749868	0.0860269	0.0849664	0.106181	0.0875717	0.0744609	0.0643001	0.0685622	0.0703318	0.0831572	0.0609619	0.0970769	0.0912929	0.0733692	0.111869	0.142737	0.074177	0.0737904	0.0909369	0.0576233	0.090349	0.0583105	0.0594816	0.0934099	0.0650972	0.0911815	0.0801089	0.0838357	0.0714722	0.069888	0.0701454	0.0740003	0.0634111	0.107904	0.0911087	0.0641648	0.0918635	0.074413	0.0911258	0.0579633	0.0926407	0.0917234	0.0931238	0.0578237	0.0665517	0.0721347
ZBTB6	0.00862793	0.0144543	0.0108329	0.00900813	0.0100033	0.00109413	0.0270534	0.00948536	0.00622268	0.00835909	0.00740894	0.00694692	0.0200544	0.0185113	0.00830898	0.0034925	0.0187591	0.0103585	0.0103472	0.0132452	0.00880183	0.00791946	0.0122963	0.0062107	0.00804335	0.0172853	0.0100181	0.0107805	0.0149428	0.00759921	0.0109675	0.00677854	0.00880171	0.00997932	0.00762542	0.00605857	0.00806932	0.00912393	0	0.0117944	0.00404973	0.0105157	0.00285529	0.00890764	0.0142253	0.00859832	0.00400729	0.0133702
ZBTB26	0.0367095	0.0264506	0.0230406	0.0330791	0.0278718	0.0479617	0.0354593	0.0242321	0.0205287	0.0162111	0.0218444	0.0190197	0.0418312	0.0269301	0.0197592	0.034357	0.0142756	0.0111631	0.0315444	0.0264228	0.0250676	0.0186645	0.0205569	0.0201639	0.018143	0.0208578	0.0250351	0.0319077	0.0222876	0.036163	0.0321496	0.0147885	0.0224085	0.0368619	0.0132098	0.0232551	0.0261018	0.0244708	0.0352472	0.020874	0.0239466	0.0201253	0.0420805	0.0290071	0.0263596	0.0191003	0.0133045	0.0264731
RABGAP1	0.255648	0.23778	0.167842	0.257972	0.27652	0.272619	0.136646	0.191923	0.167684	0.197951	0.155875	0.238298	0.184114	0.161147	0.223378	0.22126	0.296516	0.257939	0.190755	0.255814	0.220901	0.128473	0.22649	0.150722	0.168975	0.256369	0.200231	0.262253	0.244774	0.248134	0.190508	0.165477	0.176824	0.173631	0.2255	0.241531	0.1848	0.174976	0.241603	0.182685	0.227368	0.177696	0.216042	0.256272	0.234962	0.132994	0.160451	0.157285
STRBP	0.152208	0.150962	0.0913805	0.149079	0.200342	0.241122	0.109952	0.130439	0.115585	0.105115	0.0763988	0.113541	0.0930464	0.100235	0.129303	0.104879	0.156816	0.125803	0.119516	0.15411	0.113586	0.0630273	0.141754	0.0714996	0.0880944	0.159678	0.0965833	0.19809	0.168127	0.153849	0.133722	0.0942016	0.128912	0.0929527	0.145679	0.15864	0.0763869	0.0835574	0.142424	0.0915004	0.118511	0.111852	0.182128	0.184235	0.132158	0.0688402	0.101207	0.161526
CRB2	0.0317869	0.0939731	0.0940817	0.0593223	0.0887956	0.0413046	0.0397021	0.0532166	0.0702275	0.0332649	0.0272365	0.0237887	0.0505058	0.102386	0.136851	0.0758993	0.0189015	0.14218	0.0596539	0.0641527	0.0771329	0.0704234	0.040727	0.0732858	0.0569323	0.0459649	0.0712996	0.0434438	0.100215	0.0254368	0.0234273	0.102981	0.0488448	0.0354901	0.0794961	0.0626028	0.0650114	0.0556215	0.083513	0.0754598	0.0621925	0.0419233	0.0973919	0.0296679	0.0200017	0.0854257	0.0467301	0.00611273
DENND1A	0.182966	0.244175	0.174866	0.225914	0.25504	0.236371	0.204316	0.2036	0.166587	0.210311	0.176429	0.224001	0.156931	0.198047	0.238688	0.206954	0.240603	0.265554	0.188626	0.221153	0.20039	0.137853	0.248952	0.147329	0.173841	0.212324	0.212102	0.234683	0.231678	0.213418	0.192355	0.170906	0.203034	0.19882	0.262709	0.230409	0.214365	0.200706	0.247952	0.240754	0.211114	0.174204	0.18762	0.319801	0.276342	0.144402	0.174297	0.182258
LHX2	0.0121527	0.0138937	0.00272403	0.0108826	0.0137302	0.00461436	0.0108118	0.0114602	0.00896136	0.00619099	0.00192889	0.0124244	0.0035577	0.0139389	0.0125158	0.00759971	0.0125648	0.00460035	0.00771506	0.007832	0.00697034	0.00366815	0.0147666	0.00422374	0.00605937	0.0129079	0.0233799	0.0116668	0.0129726	0.00935034	0.0108496	0.00581059	0.00995823	0.00600362	0.0145332	0.00526343	0.00303654	0.00587091	0.0127268	0.00712176	0.00579821	0.00239959	0.0149079	0.0082251	0.00560908	0.00354784	0.00583674	0.00500968
NEK6	0.00724124	0.0024047	0.00240418	0.00799305	0.00653035	0.00347712	0.000864424	0.00786811	0.00377598	0.00315027	0.00217298	0.00621871	0.0202428	0.00213131	0.00761181	0.000657258	0.0106541	0	0.00106589	0.00319471	0.0033555	0.0037242	0.0079626	0.00186231	0.00101594	0.00416959	0.00094286	0.011309	0.0059174	0.00625369	0.0046327	0.00347361	0.00336557	0.00217609	0.0051777	0.00296715	0.00269586	0.00192293	0	0.00858072	0.00309985	0.00204499	0	0.00790387	0.00967374	0.00396157	0.00500022	0.0201019
PSMB7	0.0868814	0.0882504	0.0633763	0.0695059	0.0976942	0.0916264	0.0798798	0.0722643	0.0589545	0.0677348	0.0572393	0.0599627	0.0711626	0.0719893	0.0861582	0.0600243	0.111603	0.0716727	0.0662469	0.0986585	0.0808359	0.051319	0.0690598	0.0553796	0.0654676	0.0766454	0.0700384	0.102331	0.105127	0.0722169	0.0779016	0.0751896	0.0701209	0.053031	0.0805327	0.0650515	0.0952714	0.0571782	0.105154	0.0731352	0.0949457	0.0700366	0.0532212	0.0955115	0.0886049	0.0507188	0.0622729	0.0746006
ADGRD2	0	0.000771318	0.000280915	0	0.000564309	0	0	2.18556e-05	0	0.00014968	0.000251658	0	0	0	0	0	0.00371369	0	0	0	0.000468352	0.000103757	0.000634051	7.22253e-05	0	0	0	0.000423728	0.000571796	0	0	0	0.000226915	0.000221408	0.000531126	0.002629	0	0	0	0.000726135	0	0	0	0	0	6.80641e-05	0	0.000187457
NR5A1	0	0	0	0	0.000611301	0	0	4.97489e-05	0	0	0	0	0	0	0	0	0	0	0	0	0	0	0.000652244	0	0	0	0	0	0	0	0	0	0.000440364	0	0	0	0.00483347	5.65195e-05	0	0	0	0	0	0	0	0	0	0
NR6A1	0.11499	0.11211	0.120811	0.116147	0.134809	0.11373	0.104202	0.0970038	0.11063	0.117626	0.114958	0.121205	0.11583	0.16159	0.11768	0.126503	0.165038	0.110491	0.114231	0.113744	0.120969	0.081806	0.122444	0.104513	0.1012	0.112658	0.0761663	0.135931	0.181675	0.111512	0.12793	0.0912967	0.109111	0.122396	0.130515	0.118717	0.21166	0.128379	0.160413	0.112245	0.105461	0.126682	0.170795	0.0940958	0.132449	0.092878	0.123922	0.154553
OLFML2A	0.00340774	0.00134331	0.000371202	0.00383797	0.00278926	0	0	0.000620144	0.000218165	0.00109567	0.00019279	0	0.00131884	0.00473107	0.000755384	0.00142362	0	0	0.000616301	0	0	0.000387055	0.00108683	0.000527645	0.000949307	0.00300094	0.00164519	0.000706004	0.00114085	0.00175099	0.00046635	0.000870396	0.000641903	0.000689042	0	0.0028319	0	0.000225856	0	0	0	0	0	0.00109959	0.000540653	0.000586628	0.000334214	0.000207458
RPL35	0.0963196	0.0975192	0.0604005	0.122933	0.125123	0.135447	0.0512052	0.0520583	0.0489141	0.0295421	0.0203691	0.0259511	0.042947	0.0398043	0.0540606	0.0401617	0.120835	0.0837017	0.0559451	0.0692472	0.0639286	0.0260119	0.0540767	0.0235635	0.0492103	0.0873217	0.0525353	0.147354	0.152069	0.110034	0.0610956	0.0486986	0.0525957	0.0345866	0.0444667	0.0359409	0.0512667	0.0329279	0.0371121	0.0485701	0.0354941	0.0600308	0.0385062	0.0915575	0.0736874	0.0261491	0.0264391	0.0409809
ARPC5L	0.0433833	0.0343963	0.0243555	0.0468769	0.0443172	0.0301418	0.0442734	0.0315032	0.0340981	0.0213956	0.0102671	0.0209931	0.0272324	0.0475977	0.0441958	0.0283279	0.0463143	0.0266319	0.0248045	0.0374621	0.0298982	0.0140545	0.0393767	0.0206384	0.0152039	0.0319193	0.0315241	0.0347902	0.0364933	0.0363261	0.0313627	0.0301222	0.0310765	0.0268687	0.0296835	0.0345376	0.0512597	0.0220127	0.040644	0.0254925	0.0200013	0.0217952	0.0310507	0.0540485	0.0243124	0.0135493	0.0163772	0.022224
GOLGA1	0.065451	0.067173	0.0604883	0.0593287	0.0725114	0.0853461	0.0497442	0.0663917	0.0621536	0.0591201	0.0493959	0.0758815	0.0429993	0.10391	0.0741377	0.0976279	0.0785406	0.0982123	0.0675483	0.0794923	0.0774759	0.0473902	0.0652995	0.058918	0.0528186	0.0594912	0.0551782	0.0631649	0.0658179	0.0548976	0.0576974	0.0709835	0.0578849	0.0547789	0.0639288	0.0654671	0.0459174	0.0537225	0.134911	0.0591519	0.067017	0.0583585	0.0997775	0.0661117	0.0518242	0.0484447	0.0552192	0.0736332
SCAI	0.131138	0.137676	0.0963041	0.149583	0.150255	0.143848	0.113664	0.115609	0.112556	0.112152	0.0966662	0.128095	0.187945	0.132596	0.139524	0.135634	0.154188	0.152598	0.0982679	0.143906	0.110893	0.0779727	0.14877	0.0808356	0.0865156	0.138532	0.107061	0.15096	0.13629	0.147324	0.12631	0.098266	0.117683	0.10258	0.129289	0.134178	0.108631	0.103786	0.119643	0.100466	0.135675	0.122497	0.187742	0.135587	0.129236	0.0741937	0.0964134	0.0950985
PPP6C	0.112924	0.0896934	0.0723696	0.0657732	0.071774	0.0995735	0.0847986	0.068308	0.0654864	0.0640614	0.050782	0.0650796	0.0426899	0.0803308	0.0887179	0.0788887	0.0732936	0.0881894	0.0690103	0.0907747	0.0838922	0.0562007	0.0905155	0.0593806	0.0485053	0.0799878	0.0343238	0.066865	0.0748395	0.0760711	0.0724429	0.0720266	0.0662878	0.0537528	0.0666471	0.0834883	0.0845445	0.0648289	0.107682	0.0741466	0.093432	0.0726221	0.101318	0.078179	0.0715167	0.0461987	0.0639746	0.0687952
RABEPK	0.0609421	0.0632164	0.0498058	0.0606996	0.0469721	0.0481738	0.031718	0.0491245	0.051877	0.0337004	0.0394306	0.0491277	0.0535691	0.0686992	0.0693039	0.0644542	0.0505878	0.0496865	0.0409816	0.0556285	0.0647158	0.0364182	0.0591725	0.0465482	0.0343666	0.0549212	0.0386161	0.03282	0.0473381	0.0418897	0.04215	0.054495	0.0469918	0.0414814	0.0467989	0.067516	0.0319937	0.0436527	0.0483553	0.0418706	0.0595861	0.0419024	0.0816918	0.0300684	0.0370052	0.0319102	0.0430973	0.0285815
HSPA5	0.0594805	0.0782752	0.0592226	0.0953319	0.0998864	0.0884473	0.0847697	0.0827579	0.0864733	0.0685105	0.0446401	0.0441323	0.078896	0.086041	0.0803158	0.0636565	0.070927	0.0541719	0.0489175	0.0695965	0.0504629	0.0231463	0.0606699	0.0358935	0.0657798	0.0666565	0.074	0.0857049	0.090329	0.0635467	0.0915592	0.057242	0.0868517	0.078828	0.108614	0.103035	0.0452676	0.0609764	0.0970622	0.0241648	0.0550564	0.041374	0.101344	0.083438	0.0672693	0.0399237	0.0358027	0.0430166
GAPVD1	0.14874	0.145976	0.105992	0.131784	0.138031	0.168776	0.0573128	0.106274	0.0957798	0.111681	0.0896512	0.116557	0.0841698	0.104334	0.122446	0.107076	0.0970454	0.121923	0.111241	0.170816	0.128934	0.0707119	0.112218	0.0848964	0.10603	0.138699	0.112556	0.132713	0.126952	0.118952	0.0989572	0.118058	0.106878	0.116628	0.12697	0.129451	0.0703597	0.0901942	0.123696	0.127121	0.108582	0.109911	0.134547	0.158727	0.138388	0.0707031	0.0864053	0.0865847
MAPKAP1	0.140254	0.174668	0.125492	0.159676	0.174026	0.168068	0.0883424	0.136145	0.134721	0.134058	0.128064	0.158813	0.122868	0.132461	0.159858	0.136049	0.208748	0.174915	0.135686	0.15866	0.158776	0.100033	0.155096	0.11634	0.113634	0.162899	0.110084	0.164498	0.122827	0.16425	0.136084	0.109803	0.129237	0.144732	0.155401	0.151613	0.115203	0.128668	0.164848	0.136618	0.138905	0.150225	0.15641	0.162911	0.188289	0.101402	0.123204	0.138809
PBX3	0.166268	0.127532	0.123689	0.158426	0.181208	0.195851	0.110597	0.106747	0.134681	0.177171	0.160435	0.151421	0.158768	0.138336	0.112019	0.195527	0.162543	0.139038	0.128569	0.204385	0.148873	0.115628	0.115391	0.0960469	0.125434	0.152553	0.1767	0.208666	0.197242	0.229832	0.151911	0.121067	0.135299	0.183451	0.183581	0.134471	0.189794	0.143224	0.176491	0.109005	0.161604	0.241845	0.17164	0.215224	0.150693	0.116665	0.140024	0.202227
MVB12B	0.288196	0.363921	0.274549	0.358481	0.425469	0.341602	0.205786	0.327947	0.300584	0.345766	0.230771	0.402245	0.348654	0.321123	0.43428	0.340407	0.491775	0.4468	0.301126	0.382916	0.349608	0.202177	0.421722	0.24443	0.266855	0.411977	0.274192	0.368709	0.404543	0.337782	0.283146	0.247831	0.268011	0.278931	0.465912	0.394634	0.215774	0.293894	0.431953	0.240183	0.392292	0.273608	0.368865	0.494425	0.441609	0.210884	0.264149	0.180728
LMX1B	0	0.000521436	0.0015669	0.00155692	0.00186675	0	0	0.000681903	0.000588612	0.000139926	0.00118315	0.000499838	0	0.00568492	0.000425189	0.000768147	0	0	0.00103222	0.000513242	0.00298655	0.00128144	0.000195171	0.00321945	0.000373456	0.000500662	0	0	0.0018431	0.001633	0.00171948	0.000509827	0.000560389	0.00251013	0.00197549	0.000969183	0.00114159	0.000785404	0	0.00306285	0.00284004	0.00206946	0.00159686	0.00380207	0	0.00162192	0.0002125	0.00165452
ZBTB43	0.0481289	0.0460928	0.0560363	0.046391	0.0605229	0.0832595	0.05508	0.0580279	0.067512	0.0603178	0.0611762	0.0613789	0.034822	0.0836234	0.0551698	0.0647799	0.0855618	0.0298783	0.0585731	0.0686032	0.0592313	0.0436518	0.0623501	0.0466779	0.0434004	0.0586726	0.070534	0.066598	0.0644705	0.0494816	0.0658624	0.0503347	0.0513561	0.053374	0.0512542	0.0547259	0.0704137	0.0678922	0.0767133	0.0594351	0.0536643	0.0385632	0.100714	0.0830473	0.0479085	0.0422572	0.0429729	0.077227
ZBTB34	0.0222295	0.0209448	0.0150928	0.0244997	0.0232112	0.0200561	0.0195438	0.0156064	0.0117393	0.018239	0.0136512	0.0270155	0.00426058	0.0102993	0.0142586	0.0118353	0.0223856	0.00193405	0.018194	0.0190544	0.013156	0.0117628	0.0244928	0.0112791	0.00739234	0.0192754	0.00826337	0.0225879	0.0152697	0.0203507	0.0184101	0.0167922	0.0152583	0.0142365	0.0131611	0.0220241	0.0161255	0.0145464	0.0382075	0.0125204	0.0132186	0.016636	0.0113991	0.0260309	0.0145617	0.0116774	0.00943097	0.0137675
RALGPS1	0.233217	0.191656	0.169643	0.200435	0.211648	0.187882	0.191236	0.184687	0.166184	0.184042	0.161403	0.24013	0.21476	0.17696	0.229361	0.217492	0.337247	0.338234	0.175953	0.201454	0.226064	0.149047	0.23619	0.161602	0.144775	0.179847	0.162667	0.196877	0.226265	0.185257	0.21111	0.171511	0.183015	0.1979	0.267881	0.253444	0.20576	0.189944	0.202182	0.204738	0.226603	0.185956	0.202269	0.236716	0.216097	0.140918	0.185295	0.174181
ANGPTL2	0.0201023	0.0250383	0.025081	0.0165999	0.0226104	0.0176161	0.00507869	0.0327727	0.0305906	0.0212523	0.0218158	0.0209604	0.0404847	0.0266503	0.0352352	0.024479	0.0216279	0.0190828	0.0189513	0.037803	0.033458	0.0366573	0.030144	0.0242661	0.0162053	0.0312614	0.00676661	0.0172238	0.0210748	0.0112009	0.0146263	0.0392811	0.0105078	0.0155137	0.0429165	0.0226307	0.0023258	0.00887852	0.0194418	0.0212787	0.0223945	0.022497	0.0301903	0.00795733	0.0154111	0.0199534	0.0260125	0.0389846
GARNL3	0.26927	0.273463	0.205952	0.211326	0.274282	0.305215	0.149135	0.230201	0.18863	0.221986	0.159031	0.305313	0.17866	0.212656	0.293483	0.239794	0.27523	0.313532	0.204374	0.300602	0.258293	0.16294	0.283483	0.176751	0.219108	0.295309	0.259016	0.291506	0.285963	0.231258	0.234354	0.20585	0.210841	0.213854	0.348131	0.292933	0.142951	0.19315	0.285543	0.237751	0.251686	0.243071	0.245393	0.324097	0.357937	0.166029	0.201616	0.141041
SLC2A8	0.014783	0.0194962	0.0200281	0.0156825	0.0216982	0.0206045	0.00425466	0.0186474	0.0117407	0.00721824	0.00555589	0.0100422	0.0145022	0.0217	0.0255954	0.0172369	0.00294186	0.023464	0.0203938	0.0180261	0.0248836	0.0155279	0.0122992	0.0169513	0.0124325	0.0109611	0.0214495	0.0156974	0.0142775	0.0132813	0.00898498	0.0166502	0.0131955	0.0114733	0.0123741	0.0137625	0.00978729	0.0108541	0.0393793	0.0161298	0.0176833	0.017114	0.0290731	0.018991	0.0114725	0.0164972	0.00993342	0.0167255
ZNF79	0.0159146	0.0093388	0.00696377	0.00398831	0.00286568	0.0093038	0.0152415	0.00679895	0.00603111	0.00470977	0.00613212	0.00722996	0.0102502	0.0100312	0.00852499	0.00986718	0.00751565	0	0.00580476	0.00529275	0.0128531	0.00785345	0.0159671	0.00571861	0.00394224	0.00406245	0	0.00423733	0.0047582	0.00461527	0.00852825	0.00694115	0.00581138	0.0112359	0.00405622	0.00637312	0.00636748	0.00528548	0	0.00271546	0.0106395	0.00502854	0.0078282	0.0018292	0.00460613	0.00543487	0.00942264	0.0139785
RPL12	0.0314468	0.0268066	0.0174601	0.0392565	0.0404416	0.032798	0.0424951	0.0221267	0.0237576	0.00972524	0.00704073	0.0112095	0.0173466	0.0286525	0.0243453	0.0302789	0.0364409	0.0261188	0.0208642	0.0280477	0.0141845	0.0128995	0.0168562	0.0120592	0.0182513	0.0269433	0.00796169	0.0352215	0.0503618	0.0293025	0.0160548	0.0248796	0.019493	0.022613	0.0143079	0.0125347	0.040125	0.0230228	0.0327102	0.0281225	0.0261615	0.0237227	0.0286224	0.021959	0.0151297	0.0183539	0.00947693	0.012384
LRSAM1	0.0481169	0.0654746	0.0572157	0.0630272	0.0562503	0.0407752	0.051293	0.0524152	0.0572675	0.067254	0.0426753	0.0520951	0.0368505	0.0650406	0.0960006	0.0562833	0.0656171	0.0525438	0.0373897	0.080556	0.0567532	0.0440546	0.0794644	0.0498251	0.0399567	0.0622246	0.0550088	0.04881	0.0631233	0.0442794	0.0683336	0.0621964	0.0615431	0.0481383	0.0680858	0.0866931	0.0460987	0.0590241	0.0815362	0.0639141	0.0714481	0.0619773	0.0580238	0.0601805	0.0716174	0.0369866	0.064116	0.0807368
STXBP1	0.212478	0.188511	0.0944014	0.159418	0.200259	0.240537	0.172381	0.167959	0.165547	0.101144	0.0736559	0.124939	0.162364	0.134038	0.169266	0.0995641	0.230072	0.162001	0.103226	0.138228	0.107886	0.0624452	0.189211	0.065139	0.0981764	0.214257	0.128539	0.202168	0.213752	0.1677	0.171985	0.150898	0.154275	0.0891415	0.189109	0.142697	0.105819	0.113137	0.277538	0.0944102	0.115464	0.0979993	0.103107	0.200874	0.162059	0.0569188	0.0834296	0.0991998
PTRH1	0.00997901	0.00599542	0.00806918	0.014074	0.0119768	0.00737442	0.0235035	0.00980632	0.0100038	0.00305036	0.00640898	0.00609123	0.00271539	0.00986653	0.0126078	0.00745436	0.0434883	0.0125267	0.00980518	0.00854119	0.0131957	0.00767493	0.0117091	0.0081464	0.00353763	0.00745667	0.00650044	0.0201485	0.0144504	0.0128321	0.0113638	0.00863244	0.0106892	0.0046146	0.00423898	0.0163805	0.0038877	0.00748769	0	0.00258406	0.00531754	0.0105007	0.0124	0.0143405	0.0151962	0.00593539	0.00730958	0.013046
CFAP157	0	0.0011369	0.000826234	0	0.00188862	0.00107433	0.00213459	0.0012371	0.000449574	0.000240429	0.000145773	0	0	0.00318434	0.000741823	0.000355759	0	0	0.00092253	0.000669858	0.00241445	0.000560038	7.11045e-05	0.00025217	6.70659e-05	0	0	0.00230495	0.000489441	0.00104245	0.00189876	0.0033769	0.000445142	0.000855318	0.00158489	0	0	3.19764e-05	0	0	0.000707199	0	0.00563093	0	0.000251301	0.00109159	0.00121063	0.000877699
TTC16	0.0011273	0.000290101	0.000212422	0	0.000840661	0.000733178	0	0.000212536	0	0.000163841	0	0	0.00859283	0	0	0.000335002	0	0	0.000294362	0	0	0.000131011	5.07699e-05	0.00025651	0	0	0	0	0.00054649	0.000600819	0.000751919	0.000550882	0.000801203	0	0.000174368	0.00139283	0	0.000150936	0	0.000249938	0.000757284	0	0	0.00204111	0	0.000400849	0.000647001	0
TOR2A	0.00528863	0.0108195	0.00593422	0.00957855	0.00903853	0.0107316	0.0090358	0.00875601	0.0125206	0.00850359	0.0041589	0.00558158	0.00869231	0.0164662	0.00832019	0.00566221	0.0200043	0.00349894	0.00582906	0.00780051	0.00872089	0.00291153	0.00505207	0.00497181	0.00346581	0.00790377	0.00163879	0.00619257	0.00745857	0.00579594	0.0158557	0.00657349	0.00899754	0.00545785	0.00146409	0.00527844	0.0264331	0.00725163	0.0178076	0.00844268	0.0121057	0.00333414	0.0155589	0.0195711	0.0118471	0.00306268	0.00491098	0.00517974
SH2D3C	0.00142179	0.00774264	0.00349723	0.00251105	0.00652236	0.00887523	0.0143504	0.00778193	0.00978625	0.0012142	0.00444185	0.00558199	0.0036824	0.0071115	0.00725216	0.00491018	0.0268298	0.00288504	0.00274474	0.00744423	0.00696006	0.00233519	0.00662671	0.00322952	0.00533982	0.00703821	0	0.00789934	0.007848	0.00410124	0.00994326	0.00477305	0.00663026	0.00665036	0.0103748	0.00393398	0.00361473	0.00362738	0	0.0130228	0.00210985	0.00231232	0.00647716	0.00848201	0.0077218	0.0029995	0.00268279	0.00253433
CDK9	0.0438516	0.044406	0.023422	0.0280617	0.0333561	0.0335281	0.0362477	0.0395488	0.038603	0.0201045	0.0202817	0.0324942	0.0211822	0.0313059	0.0570071	0.0223657	0.0538089	0.0344949	0.0220404	0.0462955	0.0390245	0.0206008	0.0301586	0.0165588	0.0245635	0.0476487	0.0110007	0.0377578	0.0310118	0.0320077	0.0386691	0.0387795	0.0405719	0.0176525	0.0320543	0.0378806	0.0459281	0.0218311	0.0841201	0.0269925	0.0454726	0.0207169	0.0416083	0.01615	0.0205646	0.0187425	0.0274888	0.0149471
FPGS	0.0188594	0.0396509	0.0271412	0.0267362	0.0252679	0.0329748	0.0248214	0.0271517	0.0261577	0.0221062	0.0212397	0.0215749	0.0249077	0.0217725	0.0415632	0.018513	0.035301	0.0535575	0.0268617	0.0268414	0.025368	0.0217951	0.0308377	0.0220537	0.0195031	0.0323056	0.024744	0.0200396	0.0191182	0.0179451	0.0273729	0.0220867	0.0327319	0.0241983	0.0236405	0.0284935	0.0353964	0.0274864	0.0498396	0.0327359	0.0376619	0.0271097	0.0423821	0.0404263	0.0337461	0.0232813	0.0249031	0.0216011
ENG	0.00551574	0.00555635	0.00929406	0.00398457	0.00713776	0.00460468	0.0025722	0.00488662	0.00233952	0.00369165	0.00221067	0.00118802	0.00289535	0.00924344	0.00608379	0.00450412	0.00643848	0	0.00674328	0.00204863	0.00588357	0.00657702	0.00311677	0.0063494	0.00287351	0.00491712	0.00565088	0.00737632	0.0162019	0.0046314	0.00537545	0.00842315	0.00511384	0.00488372	0.00349186	0.00449403	0	0.00219836	0	0.00862987	0.00425998	0.00761729	0.00276068	0.00338904	0.00265749	0.0077843	0.00396624	0.00628558
AK1	0.00531097	0.0160576	0.00879979	0.0136226	0.0106684	0.00159059	0	0.0128799	0.00795569	0.00491253	0.00439091	0.00538355	0.00822585	0.0123807	0.00942396	0.00667315	0.0114674	0.0114213	0.00981225	0.00830304	0.00493877	0.00720859	0.0138642	0.0103328	0.0067844	0.0111103	0	0.0104189	0.00911537	0.00275064	0.0127352	0.0101428	0.0100715	0.00251797	0.00537222	0.00484686	0.00401621	0.011086	0.0329422	0.0141029	0.00952755	0.00402494	0.0278471	0.00122187	0.0106854	0.00641011	0.00490867	0.00895629
AL157935.2	0.000716675	0.00212933	0.00123578	0	0.000977778	0.00164931	0.00082192	0.00165427	0.00192653	0.00102235	0.00192322	0.00266988	0.00270261	0.00267081	0.00188399	0.00408177	0	0	0.00221612	0	0.00164398	0.000515272	0.000878392	0.000885695	0.00221463	0.000536339	0	0.000756389	0.00154998	0.00163004	0.000666178	0.00267425	0.00161316	0.000966082	0.00186287	7.46594e-05	0	0.000936399	0	0.00104482	0.00331004	0.00175708	0.00510407	0	0.00117454	0.000849922	0.00157924	0.000727862
ST6GALNAC4	0.00239664	0.00482441	0.0035454	0.00240784	0.00590262	0.000825494	0.00605574	0.00294756	0.00447045	0.000795294	0.000923838	0.00119945	0.00660255	0.00321645	0.00320458	0.00195063	0.0142646	0.00222639	0.00329202	0.00102472	0.00428737	0.00115915	0.00287326	0.00195631	0.00212491	0.00270891	0	0.00507959	0.00272523	0.00321242	0.00411447	0.00363133	0.00471602	0.00134406	0.00151119	0.00226255	0.000558546	0.00377237	0	0	0.00383488	0.00709359	0.0115482	0.00629916	0.00167754	0.0020332	0.00048832	0.00139609
PIP5KL1	0	0.00167986	0.000676762	0.00212771	0.0010288	0.0055036	0	0.00225667	0	0	0.000296241	0.000599434	0	0	0.00211769	0	0	0	0.000676141	0	0.000442605	0.000555682	0.0006505	0.000259812	0.000367812	0.00184824	0	0.00384793	0.000652226	0.00162843	0.000332655	0.00142948	0.00110151	0.00021874	0.00204049	0.000212744	0	0	0	0.000451843	0	0.0011689	0.000737493	0.00187476	0.000479001	0.000540162	0.000148533	0.000855357
DPM2	0.0306909	0.0297944	0.0155404	0.0187333	0.0192339	0.0361872	0.0191482	0.0234547	0.0171385	0.0121763	0.0127148	0.0106384	0.0101194	0.00943999	0.0301161	0.0254435	0.0224557	0.0311121	0.020797	0.0296863	0.0242361	0.0114928	0.0145565	0.00970267	0.0194438	0.021262	0.0164097	0.0336694	0.023103	0.0148766	0.0200166	0.0143718	0.0194772	0.0156762	0.0177468	0.0189136	0.0387781	0.0147945	0.0287213	0.0177784	0.0203269	0.0195813	0.012723	0.0208878	0.0164834	0.0137641	0.019366	0.00983669
FAM102A	0.188285	0.202407	0.161238	0.174892	0.211427	0.163731	0.121754	0.173942	0.167688	0.13941	0.122214	0.134395	0.175351	0.202433	0.284665	0.183636	0.187841	0.303887	0.165721	0.22745	0.221457	0.148019	0.164302	0.141247	0.137805	0.151528	0.168315	0.187236	0.249136	0.179457	0.151333	0.202747	0.165757	0.147431	0.25556	0.196518	0.179029	0.150007	0.217218	0.13808	0.213809	0.205831	0.227817	0.166734	0.207336	0.137621	0.176624	0.103963
NAIF1	0.00418785	0.00226226	0.00205542	0.00429677	0.00238499	0.00411894	0.0115168	0.00261845	0.0028438	0.00284049	0.000916063	0.000271125	0.0104697	0.00363715	0.00402356	0.00671363	0	0.00702838	0.00273919	0.00208112	0.00450403	0.00329141	0.00202046	0.00199738	0.000939101	0.00016048	0	0.00416783	0.0023431	0.00315942	0.00163845	0.00240213	0.00332844	0.00382696	0.0015288	0.00304977	0.0030204	0.00306507	0	0.00154806	0.00490991	0.00148504	0.00669913	0.002026	0.000272304	0.00121735	0.000454543	0.00617736
SLC25A25	0.0191503	0.0111456	0.00843562	0.00890313	0.0166472	0.0223625	0.0144297	0.00962132	0.00751327	0.00870392	0.00954633	0.00445588	0.028394	0.0108993	0.0139889	0.00753728	0.0174058	0.0244109	0.00786353	0.0122679	0.00652679	0.00648592	0.0119197	0.00562021	0.00395249	0.0109675	0.0111667	0.013715	0.0132957	0.0118567	0.0115157	0.0120505	0.00954003	0.00453115	0.018337	0.00992046	0.0253705	0.00868382	0.00279083	0.008722	0.00605752	0.00605121	0.0226733	0.012076	0.0135886	0.005777	0.00948588	0.0119381
PTGES2	0.0321697	0.022571	0.0149493	0.0167983	0.0264629	0.0175025	0.0292492	0.0261764	0.0188686	0.00883937	0.00729151	0.00848527	0.0124799	0.0285266	0.0254428	0.0160929	0.0243805	0.0138192	0.0238852	0.0225962	0.0307423	0.00890106	0.0209419	0.0114581	0.0122818	0.017725	0.019231	0.030608	0.0252269	0.0167289	0.0197078	0.0228697	0.0174165	0.00950013	0.019256	0.0301224	0.0132161	0.0160228	0.0219132	0.0163729	0.0140425	0.0144784	0.042375	0.0109454	0.0299186	0.0109464	0.012818	0.0123275
C9orf16	0.059697	0.0494639	0.0236639	0.0582423	0.0604034	0.0566085	0.040122	0.0521681	0.0451424	0.020601	0.0141456	0.017466	0.053361	0.0423998	0.0549624	0.0416648	0.0191961	0.0281179	0.0374456	0.0445992	0.0333021	0.0132202	0.0371002	0.0184203	0.0184692	0.0417754	0.037371	0.0550872	0.0606547	0.0341669	0.0504189	0.0472031	0.0471882	0.01724	0.0388395	0.0280267	0.0624134	0.0303935	0.101296	0.0294703	0.025523	0.0251204	0.0690762	0.0694621	0.0552917	0.0157233	0.0173246	0.0140741
CIZ1	0.0402254	0.0548796	0.0366353	0.051449	0.0491361	0.0377246	0.0396337	0.0436006	0.0449011	0.0248441	0.0285584	0.0334768	0.0559549	0.0543611	0.0643022	0.044462	0.0785399	0.0490176	0.0315752	0.0447322	0.0436515	0.0321008	0.0384127	0.0361177	0.0331342	0.0544279	0.0488327	0.0489678	0.0436695	0.0335293	0.0484089	0.0444802	0.044485	0.0357995	0.0340008	0.0558282	0.0487673	0.0439573	0.0336429	0.0528209	0.0358582	0.0357363	0.0400281	0.043704	0.0482359	0.0287294	0.0428494	0.0508784
DNM1	0.243257	0.200912	0.0913022	0.159681	0.209478	0.243585	0.192807	0.198851	0.164341	0.10283	0.0662489	0.131198	0.114051	0.129565	0.180761	0.0920179	0.16227	0.132983	0.106725	0.162951	0.129269	0.0520615	0.180305	0.0542118	0.116836	0.232448	0.107315	0.189009	0.20794	0.154748	0.212034	0.159177	0.178253	0.079699	0.204433	0.151333	0.0877649	0.0948388	0.19407	0.0959598	0.0921881	0.0829384	0.155639	0.18375	0.199469	0.0458034	0.0630408	0.0708003
GOLGA2	0.0519778	0.0513135	0.0342617	0.031475	0.0464782	0.0287725	0.0385817	0.0417009	0.0508946	0.0274324	0.0325137	0.0364646	0.0671519	0.0389945	0.0584106	0.040201	0.0638991	0.0809612	0.0331906	0.0543232	0.0444393	0.020368	0.0471245	0.031703	0.0229275	0.0370232	0.0435367	0.0391337	0.0449636	0.0445788	0.0489304	0.0496943	0.0385638	0.0304983	0.0288696	0.0484228	0.0695917	0.0371597	0.0668008	0.0156569	0.0366015	0.0474093	0.0471651	0.0543932	0.0582936	0.0293445	0.0343639	0.0640977
SWI5	0.0113184	0.015324	0.0163383	0.00797807	0.0153905	0.00951873	0.00191657	0.0144718	0.00927142	0.0142235	0.0111748	0.0111677	0.00131884	0.024719	0.0202806	0.0199617	0.00902116	0.00810464	0.0138453	0.0173111	0.00997361	0.00991167	0.0124753	0.0143491	0.00969551	0.0165394	0.0112144	0.0105685	0.0173976	0.0112109	0.0138776	0.0168819	0.00939494	0.0176818	0.0113567	0.00920946	0.0144332	0.0123054	0.0210142	0.00927278	0.0106775	0.018314	0.0352787	0.0099529	0.0159046	0.0109193	0.0130135	0.0236989
TRUB2	0.0321266	0.0276317	0.0242701	0.0302797	0.0258574	0.0337639	0.0360486	0.032535	0.0428765	0.0261216	0.0323323	0.0456951	0.0284965	0.0574253	0.0424691	0.0433857	0.0403763	0.0596921	0.036572	0.0359288	0.0259345	0.0156173	0.0329691	0.0233527	0.0166699	0.0247093	0.04039	0.0139966	0.0258129	0.0292998	0.0244945	0.022653	0.0360325	0.018283	0.0359663	0.0470388	0.0237235	0.0238421	0.019134	0.0113118	0.0239443	0.0337692	0.022411	0.0280931	0.0182736	0.0274535	0.0238156	0.0260914
COQ4	0.052392	0.0923986	0.0542566	0.0867383	0.0918611	0.0863772	0.0457544	0.0745402	0.0682304	0.0577521	0.0336518	0.0622528	0.0709627	0.0591324	0.0867598	0.0638402	0.0656735	0.0666266	0.0577595	0.0966153	0.0755496	0.0370696	0.0627199	0.0448058	0.0473592	0.0794537	0.0813659	0.0645712	0.0793026	0.0597126	0.0575128	0.0535079	0.0729088	0.0441479	0.0687076	0.0797889	0.0406479	0.043178	0.0385536	0.0461226	0.0612972	0.0486025	0.0701605	0.0750848	0.0688708	0.0441465	0.0414795	0.0564272
SLC27A4	0.0470228	0.0597684	0.0521948	0.0520844	0.0559149	0.0519671	0.059057	0.0564012	0.0615393	0.0427899	0.0332465	0.0597193	0.0659679	0.0466102	0.0847454	0.068017	0.0610907	0.0520334	0.0547615	0.0642554	0.0496222	0.040414	0.0702824	0.0436141	0.0388637	0.0562855	0.0351042	0.0439683	0.0479642	0.0481896	0.0540101	0.046979	0.0643094	0.0370936	0.0680324	0.0549682	0.0583605	0.0613264	0.0523138	0.0458966	0.0636016	0.0406604	0.0787401	0.0802548	0.0538924	0.0508262	0.0471316	0.0593764
URM1	0.0405324	0.05332	0.0534449	0.048405	0.0479625	0.0266206	0.0550027	0.0470412	0.0563451	0.0359981	0.0387755	0.0439971	0.035921	0.0877898	0.0713774	0.069725	0.059097	0.0635684	0.0591972	0.0479659	0.0592887	0.0478261	0.0490229	0.0513987	0.0331323	0.045444	0.0718493	0.0360298	0.0919972	0.0478847	0.0444194	0.0677599	0.0518451	0.0404907	0.0505475	0.032594	0.109064	0.051488	0.0806988	0.0443135	0.0691056	0.0640092	0.107433	0.0377255	0.0413389	0.0542717	0.0519264	0.034071
CERCAM	0.52829	0.566335	0.307056	0.512656	0.58453	0.564497	0.315058	0.350559	0.360105	0.315402	0.262294	0.493142	0.348171	0.350431	0.453686	0.391441	0.305539	0.542346	0.386396	0.498683	0.471661	0.231741	0.48685	0.259422	0.331477	0.571945	0.447186	0.577349	0.545162	0.525427	0.350405	0.356248	0.340175	0.310376	0.596188	0.556379	0.21775	0.321202	0.617355	0.315947	0.362291	0.377437	0.48059	0.497559	0.540719	0.211872	0.289474	0.134283
ODF2	0.0163139	0.039503	0.0266935	0.0311103	0.0357522	0.0469056	0.0115273	0.0315592	0.0341844	0.0166548	0.017015	0.0342112	0.0267754	0.0254845	0.0458462	0.0310414	0.0123128	0.0105783	0.0282747	0.0291137	0.0248614	0.0195878	0.0284712	0.0228312	0.0201375	0.0315833	0.0311197	0.0399284	0.0284016	0.0312004	0.0297421	0.0329978	0.033926	0.0135442	0.0328604	0.0337126	0.0473529	0.0288254	0.0214975	0.0304862	0.0234638	0.0211727	0.0261526	0.0286933	0.029891	0.0192577	0.0269563	0.0249821
GLE1	0.037257	0.0535605	0.0365615	0.0298139	0.03392	0.0324401	0.0285502	0.0312982	0.0280637	0.0295729	0.0224397	0.0451638	0.0373129	0.0459309	0.0451875	0.0350161	0.0310043	0.0369784	0.0245573	0.031147	0.0377367	0.0313162	0.0338559	0.0312966	0.0294183	0.0433658	0.0408809	0.0345885	0.0314179	0.0476818	0.0448682	0.0366602	0.0349292	0.024638	0.03543	0.0532994	0.0204558	0.0309068	0.0553983	0.0290867	0.0391273	0.0405585	0.0540658	0.0253502	0.0375488	0.0261488	0.0315328	0.0425426
SPTAN1	0.154145	0.129915	0.0626636	0.107144	0.139807	0.142548	0.133812	0.123937	0.0978153	0.0843677	0.0501811	0.0946455	0.121555	0.102302	0.134701	0.0795381	0.16355	0.158641	0.0698334	0.126848	0.0875595	0.0507741	0.131797	0.0445875	0.0709911	0.137344	0.0893338	0.105577	0.133021	0.106319	0.136298	0.118166	0.118448	0.0574127	0.150151	0.129374	0.0732456	0.0760514	0.212164	0.0880223	0.0692332	0.105211	0.155784	0.134961	0.138674	0.0467945	0.0563348	0.113565
WDR34	0.00771746	0.0107413	0.00703309	0.00917306	0.0059748	0.00733329	0.00981108	0.00801754	0.00637202	0.00842654	0.00496599	0.00678816	0.0172581	0.00784602	0.0103111	0.00573003	0.00257254	0.00736945	0.00713086	0.00426022	0.00576601	0.0030441	0.00490402	0.00459863	0.00835387	0.0105133	0.00654507	0.00478446	0.00795254	0.00676834	0.0116875	0.00589933	0.00580099	0.00817701	0.00961366	0.014738	0.00385084	0.0048174	0.0050834	0.00388115	0.000570818	0	0.00929983	0.00905107	0.00715293	0.00238253	0.00535322	0.00724561
SET	0.0676673	0.0704151	0.0564765	0.0818446	0.0867069	0.0617687	0.0778224	0.0602134	0.0584929	0.0402067	0.0462622	0.0450727	0.0594042	0.0663454	0.0549882	0.0438942	0.0518245	0.0604972	0.0820399	0.0656388	0.0570445	0.0388014	0.0521029	0.0387154	0.0378163	0.0580245	0.0622361	0.0789923	0.102486	0.0769987	0.0639757	0.0524341	0.0533422	0.0466319	0.0548073	0.0474168	0.047441	0.0548591	0.0483663	0.0451253	0.0394304	0.0493416	0.0684632	0.0740601	0.0498777	0.0418815	0.0378942	0.0347761
PKN3	0	0.000614495	0.00122283	0.00172926	0.00199995	0.00070625	0	0.000281342	0.00126176	0.000174989	0.000364332	0	0.00181247	0.00031566	0.00154625	0	0	0	0.000549528	0.00047846	0.00100956	0.000427951	0.00050449	7.16193e-05	0.000263052	0	0	0.000364225	4.61081e-05	0.000491905	0.00031678	0.000854484	0.000746395	0	0	0	0	0.000535013	0	0	0	0	0	0	0.000904254	0.000370539	7.49787e-05	0.000245094
ZDHHC12	0.0067844	0.005282	0.00441058	0.00388556	0.00185907	0.00448162	0	0.00467763	0.00411577	0.00249075	0.00162607	0.000953811	0.00425815	0.00146877	0.00441563	0.00564111	0	0	0.00368716	0.00512348	0.00488866	0.00281608	0.00360789	0.00413579	0.0015993	0.00691482	0	0.00314431	0.00428463	0.00292869	0.00549485	0.00662838	0.00313421	0.000954557	0.00175758	0.0010179	0	0.00135052	0	0.000679511	0.00169138	0.00787743	0.0182278	0	0.000552508	0.00219566	0.00515798	0.001887
ZER1	0.148971	0.192959	0.132168	0.123302	0.13354	0.117989	0.135911	0.12795	0.114874	0.0972434	0.0853594	0.142408	0.0971372	0.130014	0.201105	0.11277	0.23487	0.166764	0.117021	0.17173	0.13864	0.0806126	0.193458	0.104468	0.0985607	0.159516	0.118469	0.167353	0.127752	0.111216	0.138481	0.113094	0.136169	0.118562	0.177428	0.171646	0.162238	0.152931	0.13518	0.129349	0.126623	0.113876	0.143446	0.187975	0.192137	0.0785681	0.127585	0.126047
TBC1D13	0.0826209	0.120881	0.0637781	0.0952492	0.0968972	0.0716766	0.0456069	0.0693125	0.061659	0.0427962	0.0476943	0.0644146	0.0647237	0.064491	0.10328	0.0634716	0.0517735	0.143565	0.0734741	0.0938007	0.0952377	0.051244	0.0584171	0.0567267	0.0570175	0.0989254	0.0765342	0.0818296	0.0747442	0.0684125	0.0591596	0.0669052	0.0666302	0.0360469	0.0584313	0.0972207	0.0379076	0.0441591	0.0602791	0.0312415	0.055543	0.0594572	0.0783682	0.0541031	0.0671386	0.0498073	0.0554611	0.0489676
ENDOG	0.0311646	0.0295402	0.0193772	0.0355082	0.0373737	0.0362838	0.0238091	0.027965	0.0269478	0.0140233	0.0123385	0.0110357	0.0208934	0.0422847	0.0291816	0.00654608	0.00565484	0.00985963	0.02662	0.0219668	0.0272618	0.017951	0.0172382	0.0145992	0.0218785	0.0157136	0.0130296	0.0343255	0.030585	0.0208095	0.0288969	0.0263465	0.0231616	0.0136715	0.0179168	0.0158455	0.0164932	0.0170749	0.0335845	0.0085546	0.0159258	0.0153352	0.0216272	0.0179569	0.0127282	0.0158327	0.00613257	0.010925
SPOUT1	0.0103616	0.0354644	0.0219825	0.0219777	0.0237078	0.0273871	0.0445012	0.0244871	0.0213453	0.0117305	0.0118135	0.0111443	0.0197841	0.0239473	0.0297782	0.0231073	0.0517009	0.00767343	0.0229608	0.0168374	0.0141487	0.0110524	0.0123345	0.01416	0.0170774	0.017408	0.0207738	0.0350527	0.0243937	0.0173495	0.0207464	0.0239	0.0266601	0.0176687	0.0115399	0.0335645	0.0250015	0.030922	0.0578774	0.0481394	0.0189646	0.0106195	0.0248439	0.0309891	0.017763	0.0154433	0.0151742	0.0175344
KYAT1	0.035767	0.0718398	0.056318	0.0565431	0.0538424	0.0548826	0.0143044	0.0447896	0.0423028	0.0410472	0.0278483	0.0409873	0.0291251	0.0520509	0.06174	0.0290284	0.0908325	0.0445935	0.0413211	0.0411017	0.0328792	0.0441941	0.0623647	0.0301146	0.0255931	0.0506117	0.0572571	0.0632677	0.0581281	0.0335771	0.0526572	0.0480579	0.0538435	0.0391072	0.0651245	0.0513026	0.0556325	0.0498068	0.0189089	0.0574149	0.0394798	0.0458883	0.0671386	0.0425979	0.0860566	0.0335101	0.0527001	0.0706697
LRRC8A	0.0197393	0.0465017	0.0260224	0.018505	0.0305002	0.0263575	0.0552822	0.0319059	0.0294188	0.0295614	0.0221298	0.0286905	0.0381964	0.0353	0.0388959	0.0310979	0.109498	0.0196755	0.0305762	0.0323203	0.0336007	0.0271385	0.028517	0.0210912	0.0200225	0.0315196	0.0233979	0.0308503	0.0254355	0.0181511	0.0378932	0.0292765	0.0337565	0.0279719	0.0274101	0.0357245	0.088476	0.0517947	0.0989108	0.0309175	0.0337062	0.0301159	0.0127241	0.0474205	0.0255465	0.0323403	0.0323229	0.0432909
PHYHD1	0.000240778	0.00355952	0.00214707	0.000400248	0.00332781	0.00193156	0.00167554	0.00253159	0.00225341	0.00191993	0.000601119	0.00306779	0	0.00589869	0.00282613	0.00128202	0.00659883	0	0.00244546	0.00228427	0.00242273	0.0033252	0.00159227	0.00123016	0.000825107	0.00298633	0.000800322	0.00446711	0.0020574	0.00171582	0.00367328	0.00220701	0.00196162	0.00360801	0.00327434	0.00384496	0.00624633	0.00620294	0	0.00454758	0.000478791	0.00250286	0.00486796	0.00317014	0.00084208	0.00276714	0.00133932	0.00699907
AL672142.1	0	0.00111731	0.000258315	0.000738119	0	0	0	0.000403431	0.00017746	0.000705979	7.55515e-05	0	0	0	0.000170129	0	0.0048471	0	0.000151199	0	0.000407078	0.000290563	0	0.00063216	0.000236464	0	0	0.000406073	0.000530228	0.000835776	0.00104284	0	0.000444917	0	0	0	0	0.000556711	0	0.000720396	0.00277264	0	0	0	0.000359791	0.000251842	0	0.00075619
DOLK	0.00477969	0.00563967	0.00364262	0.00239076	0.00422076	0.00144675	0.013046	0.00474536	0.00293148	0.00166368	0.00338169	0.00257671	0.010497	0.00987231	0.00610182	0.0018948	0.00277353	0.0196658	0.00449452	0.00221687	0.00698575	0.00255378	0.00551604	0.00412961	0.00239582	0.00855507	0	0.00301759	0.00676483	0.00295908	0.00797225	0.00366168	0.00372839	0.00237859	0.00176396	0.0011767	0	0.0027336	0	0.00231405	0.00275258	0.00507057	0.0109182	0.00653706	0.00201401	0.00340554	0.00127522	0.00249571
NUP188	0.027769	0.0318392	0.0262096	0.029721	0.0319769	0.0294306	0.0479572	0.0262766	0.0368096	0.0266655	0.0206112	0.023926	0.0235581	0.0525034	0.0381433	0.038825	0.026444	0.0280919	0.0279181	0.0359913	0.0257685	0.0332003	0.0227127	0.0237203	0.0142887	0.0213886	0.0200812	0.0358125	0.0267501	0.0294921	0.034649	0.0400725	0.0231929	0.0282784	0.0176008	0.0246307	0.0174033	0.0277308	0.0149355	0.0403302	0.0220958	0.0332094	0.0380458	0.0217812	0.026632	0.0262639	0.0239381	0.0264068
SH3GLB2	0.119009	0.182145	0.106911	0.165332	0.219939	0.207996	0.0758213	0.137708	0.162667	0.0762931	0.0702361	0.0943368	0.145784	0.170827	0.212117	0.139632	0.043728	0.221506	0.113972	0.205888	0.16847	0.0760005	0.0830064	0.102354	0.0934682	0.126719	0.0854689	0.163505	0.186099	0.128837	0.1185	0.12986	0.121873	0.0782475	0.104559	0.190769	0.0844393	0.10586	0.138897	0.0735273	0.17121	0.0826914	0.17249	0.133127	0.130872	0.0683711	0.114914	0.0326215
MIGA2	0.0244903	0.0363096	0.0219548	0.0252264	0.026899	0.0274662	0.0173521	0.0280946	0.0196211	0.0162385	0.0142532	0.0218536	0.00456196	0.0212062	0.0327789	0.0272331	0.0101028	0.0311391	0.0230256	0.0248191	0.0298122	0.0167149	0.0247368	0.0161772	0.0238821	0.0342225	0.0291899	0.0315864	0.0301364	0.0241374	0.0243145	0.0365111	0.0254762	0.0153746	0.0269458	0.0268335	0.0135744	0.0205857	0.0255358	0.0130284	0.015115	0.0208436	0.0132865	0.0205951	0.0221749	0.0150304	0.0203931	0.0312318
DOLPP1	0.000862308	0.0162927	0.00939789	0.0125736	0.0121514	0.0119575	0.00410079	0.0107613	0.00823227	0.00554675	0.00472929	0.00759641	0.0143213	0.00908407	0.00897189	0.00780171	0.00148539	0.0156661	0.012849	0.00675034	0.0124136	0.00494161	0.00408879	0.00578379	0.00773779	0.00988969	0.0119831	0.0153005	0.0113017	0.0154887	0.00994725	0.012854	0.00535509	0.00444844	0.00602827	0.00466419	0.00619491	0.00935962	0	0.00558739	0.00661264	0.0057107	0.0162881	0.00415941	0.00811438	0.00623925	0.00338985	0.0106695
CRAT	0.0138042	0.0136591	0.00723364	0.00969691	0.00568566	0.0190412	0.0127238	0.00963445	0.013672	0.00935705	0.00664926	0.00905411	0.0104502	0.00632724	0.0101403	0.00571862	0.00968933	0.0117591	0.0120552	0.00881759	0.0108479	0.00579291	0.00661333	0.00419248	0.00756405	0.00947087	0	0.0124558	0.00701856	0.0111785	0.010398	0.0123593	0.00898246	0.00553885	0.00717682	0.00776163	0.00152355	0.00814621	0.0420824	0.0103527	0.00808177	0.00799849	0.0192096	0.0151539	0.00800616	0.00492288	0.0082395	0.0112743
PTPA	0.0565641	0.0599468	0.0463411	0.0427521	0.063253	0.0443601	0.0356689	0.0534228	0.0472842	0.0314673	0.0250754	0.0254019	0.0818587	0.0450705	0.0602929	0.0400364	0.0669152	0.0553955	0.0545852	0.0715382	0.0609114	0.034708	0.05159	0.0301996	0.0442096	0.0648518	0.0425099	0.0459898	0.053673	0.0422316	0.0506866	0.0595744	0.046265	0.0314991	0.0382522	0.0497393	0.0296569	0.03866	0.07937	0.0340242	0.0293718	0.0466037	0.0303072	0.0638921	0.0479852	0.0343568	0.0347394	0.0499412
IER5L	0.022312	0.012102	0.00806991	0.0138899	0.0134518	0.0121657	0.0136188	0.0171449	0.0150448	0.00614457	0.00700414	0.00439631	0.00344615	0.0063869	0.0116324	0.00193424	0	0.0014407	0.0071569	0.007742	0.00684754	0.0179923	0.0161897	0.00530708	0.00479763	0.015488	0.0166633	0.0152853	0.0146049	0.0102946	0.0149751	0.0247122	0.0115182	0.00911958	0.0139611	0.00787047	0.00215039	0.00866188	0.0205586	0.0130119	0.0061954	0.00747252	0.013266	0.00917194	0.0124159	0.00399758	0.00618753	0.0151461
NTMT1	0.00800908	0.0190832	0.0222488	0.0207199	0.0158722	0.0119725	0.0211395	0.018069	0.0208182	0.00567354	0.0128546	0.0113099	0.0115287	0.0183227	0.0202884	0.021467	0.0109756	0.00547355	0.0231103	0.017353	0.0226757	0.0178636	0.021064	0.0180846	0.010371	0.0091938	0.0214747	0.0261829	0.0207072	0.0147726	0.0205872	0.0325171	0.0133651	0.0214864	0.0190114	0.0199671	0.041239	0.0282912	0.0614189	0.0240342	0.0224977	0.0119545	0.0225061	0.0181619	0.0187055	0.017653	0.0141531	0.0243685
C9orf50	0	0.000273879	0.000346084	0.000732209	0.00219722	0.00128603	0	0.000605925	0	0.000774754	0.000150817	0.000785827	0.00113377	0	0.000748209	0	0	0.00130512	0	0.000559129	0.000912336	0.000323892	0.000497428	0.000265627	0.000601972	0.00374126	0	0.00066871	0.00169814	0.000407086	0.000718568	0.00190396	0.000236049	0	0.000752058	0.000222206	0	0.00144132	0.0020309	0.000254137	0.00220706	0.00184482	0	0	0.000631092	0	0	0.00046447
ASB6	0.00507815	0.0217965	0.0110654	0.015523	0.0199239	0.0084789	0.0122639	0.0153735	0.0132461	0.00357547	0.00748756	0.00647167	0.0105931	0.012429	0.015975	0.0213946	0.000896359	0.0101457	0.0129908	0.0263602	0.01764	0.00616649	0.0107075	0.00918095	0.00662818	0.0153135	0.0186575	0.0160784	0.0134729	0.0143507	0.0148063	0.0138478	0.0137047	0.00970116	0.0190535	0.00910816	0.00565694	0.0109346	0.0179157	0.0105748	0.0194937	0.00496439	0.00906619	0.0135435	0.00792689	0.00745313	0.0102987	0.00881924
PRRX2	0	0.000983313	0.00105192	0.00158969	0.000672466	0.000458217	0	0.000640424	0	0.000384421	4.03113e-05	0	0.00324845	0.00110388	0.000922894	0.00055081	0.00978031	0	0	0	0.00085729	0.000200574	0.000235924	0.000731236	4.09528e-05	0.0013287	0	0.000269537	0.00215363	0.00090425	0.00126268	0.00164794	0.00013066	0.000147623	0.000338639	0	0	0.000103249	0	0	0	0.0018072	0	0	0.000215489	9.60246e-05	0.000253301	0.000367248
PTGES	0.00017684	0.000616504	0.000555903	0.00159504	0.00189499	0	0	0.000952129	0	0	0.000313194	0.000731619	0	0	0.00156407	0	0.00563003	0	0.000260549	0.000378347	0.000540968	0.000189171	0	0.00070701	0	0.000628647	0	0	0.00165336	0	0.000843097	0.000281818	0.000335745	0.000282532	0.00127164	0	0	0.000592205	0	0.000302107	0	0	0	0	0	0.000283008	0	0.000329779
TOR1B	0.0208734	0.0190065	0.0239736	0.0148653	0.0172698	0.0195888	0.0423923	0.0174988	0.0251092	0.0154193	0.020832	0.0171946	0.0359703	0.016503	0.0228828	0.0184884	0.0296522	0.0346141	0.0177209	0.0165148	0.0167487	0.0175478	0.0224772	0.0200772	0.0145922	0.0197749	0.0166105	0.0229646	0.0143261	0.0265144	0.0281965	0.0154403	0.0219404	0.0260344	0.0159134	0.0217746	0.0207596	0.0245916	0	0.0271294	0.0192309	0.0180414	0.0383421	0.0227252	0.0184059	0.0160581	0.0197707	0.0374305
TOR1A	0.0158896	0.0170149	0.00692938	0.0131539	0.0144685	0.0142169	0.0111155	0.0143301	0.0140601	0.0105657	0.00604343	0.00479681	0.0245328	0.0107913	0.0102894	0.00716747	0.01492	0.0150954	0.0105085	0.00795693	0.0129886	0.00711636	0.00849894	0.00774426	0.0107612	0.0129942	0.00956966	0.0164938	0.00975031	0.0133055	0.013573	0.0131942	0.010763	0.00815528	0.0119453	0.00908568	0.0117949	0.012475	0.00370771	0.0112827	0.0140943	0.00817191	0.0102816	0.012993	0.0104014	0.00642973	0.00924675	0.00868086
C9orf78	0.016273	0.0286723	0.0287022	0.0301734	0.0280611	0.0310463	0.0397493	0.0290552	0.0248442	0.0170679	0.0211888	0.01198	0.0330071	0.027743	0.0259444	0.0262977	0.0324527	0.0189457	0.0237268	0.0206664	0.0261063	0.0188796	0.0287398	0.0200943	0.019607	0.0212278	0.0300298	0.0208268	0.0285911	0.0238953	0.0339702	0.027383	0.0238039	0.0165985	0.0233728	0.0255948	0.0381272	0.0249324	0.0285488	0.0244281	0.0204638	0.0344416	0.056992	0.0250569	0.02513	0.0194369	0.0182234	0.0293401
USP20	0.0609086	0.048714	0.0378102	0.027198	0.0392245	0.033105	0.0563197	0.0410972	0.0325339	0.0279225	0.0302518	0.0356989	0.0261913	0.0393222	0.0617592	0.0371601	0.0630321	0.0864413	0.0348489	0.0399189	0.0491616	0.0305889	0.0449062	0.0308751	0.025322	0.0327121	0.0396249	0.0388199	0.032551	0.0305907	0.0409874	0.0401536	0.0411904	0.0496202	0.0357199	0.0370034	0.0166352	0.0336098	0.0406203	0.0587219	0.0470809	0.0439094	0.0534106	0.0621229	0.0463032	0.0264305	0.0410252	0.0562747
FNBP1	0.420127	0.471034	0.264696	0.423095	0.503349	0.47115	0.236832	0.312367	0.271116	0.33579	0.254505	0.433993	0.391759	0.3604	0.440252	0.391736	0.439158	0.537016	0.334572	0.475222	0.405703	0.194516	0.422013	0.191333	0.273727	0.489672	0.371193	0.446629	0.44305	0.404988	0.311716	0.290984	0.295832	0.282291	0.545904	0.473588	0.297428	0.284302	0.436856	0.300888	0.362993	0.328952	0.443014	0.451691	0.467679	0.1906	0.244391	0.195653
GPR107	0.0696501	0.0891856	0.0894292	0.113211	0.10158	0.089024	0.0847443	0.0749378	0.0742415	0.0819134	0.063834	0.0791727	0.0638824	0.138509	0.109072	0.100533	0.101135	0.108245	0.0865747	0.0991079	0.105656	0.0662398	0.0852894	0.0746439	0.0694226	0.0722201	0.112565	0.0784825	0.0886607	0.103305	0.0788879	0.0834938	0.0793971	0.070744	0.0782663	0.107192	0.0554337	0.067691	0.0937746	0.0747911	0.0955703	0.078669	0.127921	0.0824856	0.086612	0.0710508	0.0773117	0.0604909
NCS1	0.0533218	0.0418909	0.0303549	0.0180786	0.0267625	0.0310809	0.0406909	0.030818	0.0204136	0.0207256	0.00964488	0.0182275	0.0286602	0.0184442	0.0280322	0.017799	0.0302117	0.0211201	0.0244928	0.0285919	0.0251313	0.0339083	0.02726	0.0200177	0.0252604	0.0258842	0.0377143	0.0272889	0.0322435	0.0155426	0.0253227	0.0444634	0.0279517	0.0152146	0.0274379	0.0157132	0.0317763	0.0251216	0.0415879	0.056462	0.0181851	0.0126645	0.0105149	0.0369923	0.0416485	0.0245726	0.0175882	0.0258114
HMCN2	0.00407017	0.00236952	0.00156034	0.00221877	0.00194034	0.00153611	0.000676372	0.00195773	0.00164703	0.00055908	0.00157547	0.00150701	0	0	0.0018185	0.00214634	0	0	0.00102669	0.00135511	0.00191417	0.00174248	0.00224608	0.00176111	0.00163576	0.0013319	0.00241063	0.00218158	0.00313605	0.00119498	0.000809105	0.000785003	0.00137221	0.00450707	0.00217068	0.00372852	0.00151938	0.00325474	0	0.00300329	0.000722164	0.0001995	0.0044672	0.00155871	0.00416236	0.00134625	0.000476802	0.00124535
ASS1	0.00876838	0.00593274	0.00258375	0.00373508	0.00836101	0.00389179	0.00962123	0.00515482	0.00168273	0.00123887	0.00197679	0.00110229	0	0.00410761	0.00452581	0.00128267	0	0.00397762	0.00286292	0.00845106	0.000669536	0.000552357	0.00645585	0.001024	0.00122592	0.0050739	0.00425934	0.00406091	0.00577958	0.0063417	0.00574244	0.00460566	0.00472757	0.000965404	0.00561328	0.00646329	0.00174078	0.00354004	0	0.00398664	0.00307326	0	0	0.00645088	0.0113906	0.000819022	0.00087	0.00150801
FUBP3	0.107555	0.101687	0.0834866	0.0863532	0.115784	0.105545	0.0843569	0.091376	0.0852078	0.0818976	0.0706664	0.0996472	0.0729294	0.0904385	0.101226	0.106852	0.129314	0.106567	0.0995762	0.0975836	0.0938846	0.0695133	0.115249	0.077612	0.0850789	0.104135	0.0957579	0.119412	0.10589	0.0993944	0.0876373	0.0836702	0.079513	0.0798533	0.103796	0.0951911	0.0655505	0.0702113	0.131748	0.0910304	0.0926901	0.105505	0.143791	0.0931762	0.11678	0.0648598	0.0831989	0.107256
PRDM12	0.00102827	0.000449388	0.00201963	0.0017458	0.00142786	0.000316533	0	0.00106606	0.000747243	0	0	0.000932851	0	0.00139587	0.000765753	0	0.00920769	0	0.000371384	0	0.00102414	0.000284295	0.000675733	0.000443955	0.000158413	0.000783393	0	0.00244833	0.00121754	0.000946091	0.000290959	0.000747657	0.000784756	0.000329812	0.000113903	0.00161391	0	0.000514107	0	0.000191451	0	0	0	0	0.00213386	0.00014432	0.000328185	0.000378238
EXOSC2	0.0120084	0.0154703	0.0115146	0.0132317	0.00924547	0.0164884	0.0234645	0.0128684	0.0112864	0.0150549	0.0097683	0.00940429	0.0105904	0.0149543	0.0128718	0.00710658	0.01961	0.0120071	0.0139917	0.00583258	0.00908886	0.0095906	0.0116251	0.00994102	0.00761511	0.0167161	0.00567304	0.0105944	0.00949343	0.00906979	0.0142427	0.0210185	0.0110205	0.0120404	0.0110138	0.0177759	0.0267923	0.0130442	0	0.0209012	0.0106934	0.00805189	0.0207777	0.0110233	0.0144175	0.00897608	0.00848637	0.0149791
ABL1	0.166889	0.202986	0.158879	0.168028	0.198299	0.1759	0.168681	0.166921	0.155943	0.160222	0.138768	0.187048	0.146671	0.184906	0.201581	0.193608	0.180407	0.18073	0.168502	0.19369	0.17266	0.132162	0.197421	0.135849	0.134367	0.176359	0.163539	0.174974	0.137787	0.169443	0.169275	0.158631	0.161468	0.159943	0.182113	0.220293	0.188096	0.164488	0.178258	0.146797	0.201072	0.161045	0.152571	0.157184	0.182728	0.119781	0.169292	0.120597
FIBCD1	0	0.000177635	0.000566431	0	0.000188468	0	0	0.000389355	0	0	0	0	0	0	0.000173734	0	0	0	0.000414994	0	0	0.000270828	0.000460003	4.53817e-05	0	0.00073485	0	0	0	0.000695817	0.000261486	0.00029199	0.000362941	0	0	0	0	0.000228922	0	0	0	0	0	0	0	8.43266e-05	0	0.000120531
LAMC3	0.0026929	0.00307216	0.00584257	0.00491446	0.00558896	0.00379367	0.00906904	0.0040281	0.00311186	0.00102998	0.00318458	0.00492986	0	0.00526314	0.00711884	0.00552672	0.0127585	0.0150114	0.00164338	0.000628828	0.00174981	0.0114521	0.00416235	0.00371557	0.0033887	0.00219912	0.000594458	0.00464335	0.00569065	0.00262455	0.00263558	0.019931	0.00306875	0.0024709	0.000142878	0.00152048	0.00396634	0.00324351	0.00596069	0.0163558	0.0011111	0.00261317	0.00925252	0.00276072	0.00722115	0.00511191	0.00462433	0.00819938
AIF1L	0.0532327	0.0769307	0.0925834	0.0644601	0.0966952	0.0831295	0.0742142	0.0662978	0.075188	0.0592946	0.0528495	0.0613895	0.083027	0.103287	0.116472	0.100785	0.0565926	0.108152	0.0722934	0.100554	0.0783365	0.10644	0.0738964	0.0839504	0.0630923	0.0691102	0.098901	0.0501503	0.070026	0.0497951	0.0493171	0.160132	0.0668589	0.0636166	0.0650561	0.0981831	0.0530581	0.0792915	0.06698	0.0953034	0.083532	0.067032	0.1921	0.046448	0.0539638	0.0530867	0.0779491	0.0467496
NUP214	0.150789	0.145948	0.110113	0.104447	0.155198	0.163958	0.098224	0.115579	0.118468	0.127373	0.103373	0.14276	0.110785	0.135958	0.158129	0.145577	0.124661	0.210875	0.103337	0.161758	0.137266	0.102504	0.122706	0.108894	0.104729	0.14952	0.0920372	0.148602	0.113655	0.134036	0.110681	0.121692	0.110383	0.124362	0.145848	0.177648	0.140763	0.100179	0.0737065	0.127978	0.131965	0.108171	0.142906	0.14592	0.126966	0.0837318	0.0967217	0.128913
FAM78A	0	0.002064	0.00114555	0.0028225	0.00164359	0.00346914	0	0.00174045	0.00078658	0.000203871	0.000365516	0.000578276	0.00353595	0.0049219	0.00302582	0.000677845	0	0	0.000802839	0.00232249	0.00158633	0.00101617	0.000905139	0.00116881	8.36184e-05	0.00323568	0	0.00359272	0.00214989	0.000807779	0.00171489	0.00159033	0.00174142	0.000415293	0.00125826	0.00210209	0	0.00104606	0	0.00122521	0	0.000609489	0	0.00122503	0.00175379	0.000917715	0.0022533	0.00107801
PLPP7	0.0397411	0.0364119	0.0243973	0.0186462	0.0229503	0.0223092	0.0235056	0.0276134	0.0202786	0.0241247	0.0220383	0.0294546	0.0121197	0.0277038	0.0432681	0.0319258	0.0263804	0.0369248	0.0190837	0.0262012	0.0268352	0.0213851	0.0409268	0.0177041	0.0202636	0.0291193	0.0274483	0.0208269	0.019	0.0193018	0.027218	0.0214762	0.0234325	0.023898	0.0215479	0.0539504	0.0319884	0.0228242	0.0645631	0.0214581	0.0313118	0.0145774	0.0263078	0.0229546	0.0337611	0.0195847	0.0285422	0.0218297
PRRC2B	0.149903	0.1577	0.111551	0.126076	0.132939	0.132586	0.166076	0.130979	0.118091	0.10238	0.10721	0.13486	0.130224	0.138726	0.163828	0.108472	0.214554	0.144393	0.11431	0.167564	0.132252	0.121828	0.147744	0.0994864	0.0960527	0.158242	0.102323	0.142291	0.139479	0.114336	0.127875	0.189832	0.12494	0.103941	0.144536	0.148762	0.12798	0.11776	0.170921	0.19679	0.142674	0.133741	0.186302	0.143611	0.140631	0.0964859	0.10996	0.133369
POMT1	0.043263	0.0413431	0.0236444	0.0377387	0.0313321	0.0425659	0.0491358	0.0285264	0.0294505	0.017718	0.022711	0.025127	0.0317885	0.050821	0.043554	0.0210481	0.0350237	0.0396197	0.0233245	0.0348904	0.0444814	0.0252595	0.0269114	0.0252445	0.0189253	0.0331143	0.0223485	0.0474288	0.0403033	0.032383	0.0252788	0.0378573	0.0301916	0.0226342	0.0360041	0.0445017	0.013915	0.0225494	0.0563428	0.0204389	0.0311738	0.03157	0.053039	0.0493541	0.0230091	0.0169196	0.0207563	0.0175685
UCK1	0.0123955	0.0169505	0.0125702	0.0130572	0.0135699	0.0174006	0.0336364	0.0142825	0.0131969	0.00980163	0.00751574	0.00714476	0.00535423	0.0145116	0.013164	0.00644758	0.0151962	0.00222639	0.0135897	0.00979529	0.0132081	0.00646619	0.0106669	0.00793702	0.0106259	0.0134139	0.0144402	0.0140792	0.0176071	0.0178068	0.0161662	0.0119018	0.0122601	0.0117453	0.0110194	0.0136249	0.00665693	0.0110796	0.0474134	0.0116241	0.00325983	0.0106082	0.0111005	0.0176607	0.00848954	0.00806871	0.00740331	0.00878885
PRRT1B	0	0	0	0	0	0	0	4.12209e-05	0	0	0	0.00044661	0	0	3.65856e-05	0	0	0	0	0	0	0	0	7.32758e-05	0	0	0	0	0	0	0.000204412	0.000540689	0	0	0	0	0	8.63745e-05	0	0	0	0	0	0	0	0.000309173	0	0
RAPGEF1	0.0606384	0.0632933	0.060776	0.0394461	0.0578144	0.0429281	0.0786643	0.0569977	0.0649461	0.0793667	0.0550664	0.0690474	0.0459594	0.0675861	0.0739549	0.0638046	0.154132	0.0749436	0.0500808	0.0651007	0.0597127	0.0518769	0.0801956	0.0479942	0.0433358	0.0649428	0.0475065	0.0623844	0.044442	0.0605088	0.0770826	0.0585329	0.0696563	0.0624948	0.0571676	0.0752616	0.0937767	0.0739752	0.102022	0.0770981	0.0685689	0.062541	0.0407336	0.088089	0.0633065	0.0511004	0.0631113	0.0861135
MED27	0.191883	0.169191	0.143822	0.166674	0.19188	0.17	0.128188	0.147317	0.164184	0.161065	0.140403	0.170042	0.193788	0.187771	0.215902	0.184128	0.221693	0.177047	0.161008	0.179594	0.187015	0.12147	0.196085	0.14784	0.139345	0.1858	0.116738	0.19728	0.144351	0.174714	0.158709	0.137244	0.142275	0.149886	0.193564	0.209664	0.147418	0.160291	0.129315	0.163005	0.198107	0.171658	0.211958	0.160559	0.205409	0.127116	0.165745	0.154724
NTNG2	0.0342836	0.0341069	0.0482693	0.0457336	0.0764585	0.0359463	0.0229294	0.0335357	0.0444102	0.0313224	0.0346193	0.037402	0.0529646	0.0313284	0.0723261	0.0418888	0.0140746	0.0704439	0.0365255	0.0624635	0.0485413	0.0369981	0.0695022	0.0406613	0.0323604	0.0451573	0.0558518	0.0262727	0.0426528	0.0626317	0.0334786	0.0212661	0.0355395	0.0362533	0.0541843	0.0553727	0.00153254	0.028184	0.0426032	0.028058	0.0428367	0.0188072	0.0493034	0.0475472	0.056942	0.0306643	0.0513479	0.0135782
SETX	0.189999	0.222234	0.139128	0.172495	0.186658	0.231375	0.114388	0.141462	0.134627	0.153331	0.130279	0.205711	0.146409	0.128566	0.187171	0.163644	0.190775	0.183801	0.144248	0.216024	0.155568	0.103944	0.19559	0.118191	0.142929	0.220825	0.143968	0.181148	0.145936	0.160436	0.140014	0.114167	0.146186	0.155636	0.194357	0.232947	0.124426	0.13191	0.188983	0.166575	0.188511	0.142488	0.133011	0.20284	0.197336	0.102816	0.133911	0.133034
TTF1	0.0500986	0.0487138	0.0432023	0.0465296	0.0469212	0.0439939	0.0526613	0.048647	0.048828	0.0398977	0.0330158	0.0550155	0.0541017	0.0495458	0.0708851	0.0590156	0.0759291	0.0602488	0.0438205	0.0449705	0.0462101	0.0399469	0.0797101	0.0480611	0.0342221	0.0447345	0.0196846	0.0416351	0.0340683	0.0512234	0.0495279	0.0398316	0.0446097	0.0408686	0.0488847	0.0750145	0.0439021	0.0482153	0.0775444	0.0568057	0.0429201	0.0480212	0.0244977	0.053326	0.0459224	0.0315277	0.0402585	0.0511461
CFAP77	0.00346196	0.00380111	0.0039192	0.00183719	0.00577828	0.00218522	0	0.00191054	0.00230092	0.000560203	0.00133276	0.00223796	0	0.00366968	0.00269108	0.00334546	0.00655088	0.00798991	0.00231596	0	0.00421104	0.00209443	0.00122222	0.00363854	0.00181522	0.00265001	0	0.00108411	0.00740228	0.00556445	0.0013456	0.0024034	0.00164307	0.00383697	0.00155978	0.00197592	0.00153254	0.00174987	0	0.000504132	0.00221878	0.00330381	0	0	0.000636891	0.00122688	0.00450499	0.00155857
DDX31	0.0342214	0.0324921	0.0242031	0.0247954	0.0325025	0.0258539	0.0413328	0.0276424	0.0267657	0.0345538	0.0237985	0.030384	0.0248652	0.031214	0.0293906	0.027798	0.0348481	0.0259232	0.0278212	0.0327436	0.0307703	0.0234166	0.0381995	0.0244861	0.022663	0.0220448	0.024203	0.0349113	0.0252015	0.0294022	0.022027	0.0257521	0.0218469	0.0271138	0.026743	0.0294701	0.0329438	0.0266986	0.0316011	0.0465028	0.0379011	0.0152928	0.0293111	0.0363376	0.0231893	0.0238758	0.0218935	0.0639767
GTF3C4	0.0161477	0.0154474	0.0111991	0.0268708	0.0183696	0.027881	0.0270551	0.014842	0.00977303	0.0137267	0.0138735	0.0163344	0.00264517	0.01214	0.0132114	0.0125367	0.0294406	0.00332715	0.0142273	0.012164	0.0125429	0.00975093	0.0185881	0.00796255	0.0139557	0.0189481	0.0112806	0.0222292	0.012732	0.0108294	0.0170196	0.0128713	0.0126838	0.0106001	0.0099866	0.020084	0.00839179	0.01393	0.0311451	0.0099285	0.0119114	0.00870021	0.010473	0.0121377	0.0153904	0.00979981	0.0104711	0.0129655
AK8	0.00516688	0.0126056	0.00976474	0.00644408	0.010774	0.00872933	0.00281868	0.0153387	0.0119581	0.00621619	0.00765327	0.0117498	0.0214791	0.0232756	0.0130947	0.0171083	0.00257254	0.0187657	0.0145958	0.0226495	0.0197211	0.0129328	0.0160008	0.0128042	0.00530431	0.0131839	0.00433899	0.0115577	0.0138979	0.00740788	0.0131364	0.00962071	0.0119175	0.0117242	0.0135563	0.0147721	0.0047277	0.0089925	0.0106807	0.00800711	0.0118173	0.01739	0.00527678	0.00735879	0.00670903	0.0122453	0.0160069	0.024532
SPACA9	0.0133066	0.00725117	0.00968489	0.0260291	0.0116171	0.0144612	0.00979101	0.00952861	0.0148556	0.00533783	0.00486248	0.00862712	0.026037	0.00917948	0.00970733	0.0100771	0.00243085	0.0353936	0.010742	0.00390045	0.0168042	0.00489051	0.00816507	0.00745579	0.00523832	0.0175976	0.00981202	0.0114798	0.012322	0.0108822	0.0145268	0.00934487	0.00685702	0.00730959	0.00565183	0.00422958	0.00381169	0.00487503	0	0.011337	0.00786874	0.0141657	0.0182033	0.00463113	0.00867137	0.00381148	0.00770162	0.00560513
TSC1	0.092953	0.0993708	0.0735016	0.115686	0.087659	0.0921328	0.0788251	0.0926905	0.0853266	0.083773	0.0751753	0.0961144	0.0768241	0.0891174	0.111417	0.0812539	0.0996221	0.115406	0.0858207	0.117316	0.089718	0.0583503	0.108776	0.0739185	0.0713134	0.100261	0.0526666	0.112859	0.0862948	0.0912841	0.0999968	0.0737814	0.0895338	0.0842723	0.0970636	0.112534	0.0560749	0.0789964	0.0674663	0.0761957	0.0980019	0.0683423	0.100615	0.138051	0.117219	0.0610626	0.0845424	0.0587665
GFI1B	0	0.00103571	0.000650673	0.00193434	0.00155695	0	0	0.000306781	0	0.00256247	0.000511744	0	0.00103488	0.00167879	9.52029e-05	0.00126988	0	0	0.000108824	0	0.000704422	0.000297515	0.00181947	0.000963261	0.000631523	0	0	0	0.00157719	0.00111521	0.000253545	0.00332067	0.000374628	0.000296236	0.000940296	0.000583777	0.000868468	0.000233025	0	0.00158679	0.000587358	0.000422917	0.00481739	0	0	0.000189572	0.000319656	0.000110118
GTF3C5	0.045951	0.0609731	0.0386666	0.0442849	0.0522172	0.038503	0.041144	0.0589644	0.0430946	0.0303116	0.0292512	0.0341599	0.0404277	0.0581976	0.0693206	0.0337404	0.0934459	0.0235369	0.0437154	0.0592853	0.0411495	0.0264974	0.0354398	0.0329466	0.0331679	0.0495128	0.043076	0.0446126	0.0442174	0.0409596	0.0486288	0.0505938	0.0460611	0.0356316	0.0284155	0.0498658	0.0316765	0.0410811	0.0382142	0.0431563	0.0436795	0.0278928	0.0730152	0.0464808	0.0559413	0.0238359	0.0420656	0.0301901
CEL	0.00219583	0.00666035	0.00316603	0.00457626	0.00680906	0.00620848	0	0.00796229	0.00455056	0.00436583	0.00229658	0.00445649	0.00338417	0.00214514	0.00673768	0.000261674	0.00426672	0.00130512	0.00328362	0.00398554	0.0070471	0.00194651	0.00529405	0.00317567	0.00193221	0.00767888	0.00339435	0.00979807	0.00464033	0.00980923	0.00815427	0.00398776	0.00751301	0.00559294	0.000534724	0.00231162	0.00653024	0.00638642	0.0050834	0.00470567	0.00694844	0	0.00229217	0.00724379	0.0135981	0.0037385	0.00197664	0.00750447
RALGDS	0.0985188	0.19708	0.120763	0.162838	0.16405	0.14594	0.158611	0.13795	0.117414	0.103778	0.0806494	0.116936	0.103823	0.145357	0.174737	0.0968362	0.234238	0.156965	0.157176	0.161842	0.193057	0.110785	0.119587	0.0897531	0.0969222	0.133677	0.107195	0.15295	0.191759	0.143299	0.12795	0.176416	0.137177	0.0876531	0.116312	0.158751	0.10545	0.137113	0.17849	0.157416	0.0818912	0.122766	0.231743	0.148823	0.166504	0.100441	0.0792145	0.0847306
AL162417.1	0.000560521	0.000379664	0.000155945	0	0.000519119	0	0	0.000741271	0	0	0	0	0	0.000848774	0.000188898	0	0	0	0	0	0.000408747	0.000203718	0.000367595	0.000185055	0.000155793	0	0.00133098	0	0.000228875	0.00014363	0.000682934	0	0.000378398	0	0	0	0	0.000588384	0	0	0.000815068	0.000512487	0	0.0012536	0.00194256	0.000305425	0.000383598	0.000106585
ABO	0.0027605	0.002966	0.00172439	0.00262619	0.00361555	0.000843392	0	0.00129185	0.000707334	0	0.00052168	0.00175266	0	0.00163919	0.00235099	0.00155841	0.00100057	0.00332715	0.00045893	0	0.000531838	0.000496667	0.00214941	0.00103244	0.0009936	0	0.00342854	0.00169955	0.00206381	0.00160979	0.000717045	0.000913213	0.00102955	0.00133219	0.000949634	0.00343587	0	0.00146058	0	0	0.00521815	0	0	0.00284762	0	0.00122945	0.000879711	8.77424e-05
SURF6	0.0106554	0.0185177	0.0136846	0.0159531	0.0182816	0.00953971	0.0229718	0.0163627	0.0131214	0.00956934	0.010484	0.0162112	0.0146924	0.016401	0.0185579	0.0078961	0.00791248	0	0.019171	0.0232139	0.0211967	0.0121978	0.0108079	0.0130058	0.0115746	0.0135416	0.0226906	0.0114261	0.0163637	0.0179694	0.0166291	0.0178361	0.0114831	0.0144042	0.0130129	0.0096527	0.010881	0.0145805	0.0396236	0.0128	0.0145441	0.0145677	0.0200541	0.0192982	0.0165208	0.0120438	0.00646695	0.026
MED22	0.00786564	0.0173936	0.0103753	0.00750848	0.0142863	0.00988291	0.0122187	0.0120975	0.0149657	0.0109281	0.00797614	0.0091201	0.0136973	0.01168	0.013745	0.00729504	0.0149442	0.0184507	0.0103532	0.0126604	0.0140787	0.00768067	0.00823708	0.00798386	0.0103946	0.0112168	0.00902367	0.0140138	0.0128385	0.0123391	0.0126869	0.0113958	0.00935847	0.00396998	0.0103682	0.0107231	0.00886118	0.00961433	0.0187167	0.00873273	0.0189853	0.00649209	0.0124573	0.0118596	0.00801018	0.00605445	0.0110418	0.00993457
RPL7A	0.048418	0.0539976	0.0447766	0.0910589	0.0776883	0.0809316	0.0585238	0.0586761	0.0541751	0.0181062	0.0210303	0.0316451	0.0405395	0.0610066	0.0644054	0.0483282	0.0880123	0.0659528	0.0519323	0.0477977	0.040893	0.0352078	0.042157	0.0247935	0.0360784	0.0641431	0.0557261	0.0820682	0.0919486	0.0740238	0.0605117	0.047644	0.0481472	0.0325512	0.035374	0.0381814	0.0585291	0.0429681	0.0593526	0.0430065	0.0524695	0.0401515	0.0693158	0.0341531	0.0470236	0.0341832	0.0212439	0.0240841
SURF1	0.0181879	0.021512	0.017453	0.0131909	0.0185593	0.0178384	0.00532184	0.015367	0.0141917	0.00452495	0.00707668	0.00413786	0.00686466	0.0173046	0.013668	0.0185968	0.0232009	0.0219995	0.0147862	0.0156293	0.0138154	0.0115262	0.0121536	0.0174133	0.00968579	0.0178717	0.0208607	0.0120771	0.0204012	0.0244549	0.0171047	0.0220353	0.0121173	0.0145749	0.00548882	0.0169633	0.00938135	0.00967996	0.0606246	0.0117046	0.0111405	0.0164809	0.0226693	0.0146738	0.013488	0.0116145	0.011526	0.0209744
SURF2	0.00749687	0.00731322	0.00348596	0.00466579	0.00735724	0.0143686	0.0066088	0.00957118	0.00820842	0.00435775	0.00656167	0.00366547	0.00261149	0.00749871	0.0080595	0.000470054	0.013658	0	0.00865632	0.00790184	0.00435033	0.00285322	0.00882751	0.00426566	0.00362393	0.00782548	0.0255573	0.014458	0.00882547	0.00523395	0.00386159	0.00906247	0.00761251	0.00524962	0.00690235	0.000959874	0.00390951	0.00414373	0	0.00540382	0.00920975	0.00442314	0.0241462	0.014745	0.00811866	0.00359101	0.0036388	0.00476985
SURF4	0.0387161	0.0617649	0.04035	0.0474347	0.0513808	0.0523264	0.0719982	0.054282	0.0524793	0.0270901	0.0247263	0.0262391	0.0561581	0.0441361	0.0540716	0.0312643	0.0568251	0.064286	0.0556717	0.0368571	0.0535931	0.0349606	0.0361296	0.0366764	0.0315338	0.0551855	0.0657065	0.0392832	0.052607	0.0471552	0.0466011	0.0676	0.0437706	0.0319821	0.0366409	0.0363107	0.0407107	0.0364116	0.024404	0.0508569	0.0392918	0.0357269	0.0520246	0.0390142	0.0304803	0.034934	0.030365	0.0445941
STKLD1	0.00748466	0.00778862	0.0055074	0.00738574	0.00768084	0.00583772	0.00551135	0.00868255	0.0111172	0.00407905	0.0079816	0.00202376	0.00703457	0.0073981	0.0153891	0.00964032	0.0117687	0.00768893	0.00725648	0.0187413	0.00607086	0.0110047	0.00890839	0.00808721	0.00910305	0.00810037	0	0.00758472	0.00827928	0.0032689	0.00518917	0.0102274	0.00904404	0.00534684	0.00803146	0.0143841	0.00220481	0.00467627	0	0.0157651	0.0200513	0.00493949	0.00870197	0.00708179	0.00634377	0.00466839	0.00516956	0.0111515
REXO4	0.0270168	0.0214746	0.0189355	0.0175272	0.0165372	0.0182931	0.00924706	0.0202375	0.0172594	0.020214	0.0176323	0.0164365	0.0172348	0.0179242	0.0227618	0.0206869	0.0124517	0.0116023	0.0248693	0.0184856	0.0266371	0.0195787	0.0271283	0.0191051	0.0136579	0.0136907	0.0262283	0.023885	0.0225876	0.0232985	0.0287996	0.0218951	0.0172113	0.0238275	0.015664	0.01585	0.023653	0.0182958	0.0286667	0.0175237	0.0123988	0.0167285	0.0555906	0.0171662	0.0281646	0.0165326	0.020305	0.0415551
ADAMTS13	0.013039	0.0259414	0.0129706	0.012341	0.0281136	0.00569581	0.00948108	0.020996	0.018327	0.0193511	0.00916253	0.0101235	0.0112412	0.0107236	0.0261228	0.023203	0.0121711	0.0288218	0.0110376	0.0417226	0.0116986	0.0102584	0.0242887	0.00883143	0.0095221	0.0176725	0.00623864	0.0200233	0.0169201	0.0146081	0.0256257	0.0195647	0.0170673	0.0107417	0.0184919	0.013843	0.0162675	0.0122538	0.0455324	0.0109003	0.0201721	0.0214165	0.0119479	0.0098915	0.0212188	0.00788168	0.016299	0.0203257
CACFD1	0.00115033	0.0231222	0.00851974	0.00932101	0.0138942	0.00659936	0.00826836	0.0125382	0.0102278	0.00506531	0.00568445	0.00755326	0.00750554	0.0118399	0.0168525	0.00958274	0.0105625	0.0177332	0.0110966	0.0177915	0.0105132	0.00817647	0.0111924	0.00662467	0.0170929	0.00902105	0.0252689	0.0124354	0.0129702	0.0127219	0.0109745	0.022738	0.0116892	0.00414645	0.0128364	0.0144013	0.0149515	0.0145377	0.0162862	0.0143533	0.0109032	0.00820887	0.0142051	0.017847	0.0125301	0.00594976	0.00701207	0.0172408
SLC2A6	0.0119554	0.0193175	0.0102895	0.0199773	0.0211974	0.0135123	0.0133122	0.0177158	0.0144191	0.0136257	0.00496229	0.00566558	0.0249694	0.0150496	0.0181469	0.00907565	0.0258454	0.020303	0.00967796	0.0154497	0.00953819	0.00892634	0.0131863	0.00950088	0.00378214	0.0126353	0.0179939	0.0132332	0.0154869	0.00912626	0.0180167	0.0171102	0.0136872	0.0081014	0.0208755	0.00755277	0.0102299	0.00940019	0.0323523	0.00842398	0.00969245	0.00636536	0.0244939	0.0199284	0.0032078	0.00686994	0.0120817	0.00796229
MYMK	0	0.000810059	3.65776e-05	0	0.000301585	0	0	0.00049901	0	0	0.00178617	0	0	0.00451403	0	0	0	0	0.000268098	0	0	0.000672029	0	0.000212036	0	0	0.00228817	0.000399655	0	0	0	0	9.42349e-05	0	7.39094e-05	0	0	0	0	0.000864511	0	0.00167667	0	0	0	0.000183076	0.00036587	0
ADAMTSL2	0.00974272	0.0110903	0.0066911	0.00928101	0.0144366	0.0104982	0.00632363	0.0130297	0.00916502	0.00692115	0.00845417	0.0165073	0.00265783	0.00664114	0.0183613	0.0162157	0.0131988	0.0114505	0.00992989	0.0281829	0.00908689	0.0131695	0.00935996	0.00193401	0.00554805	0.01371	0.0117076	0.0106639	0.0059987	0.0198317	0.00580924	0.00611505	0.0104764	0.00979087	0.0216543	0.00551339	0.00263367	0.00595276	0.0156311	0.00611044	0.00603601	0.00145355	0.0089238	0.00409432	0.0122781	0.00760825	0.00597616	0.00384111
FAM163B	0	0.000906266	0.000164315	0	0.000204174	0.00144295	0	0.00117496	0.000368563	0.000186554	0.000238674	0.000131445	0.00881173	0	0.00158661	0.00204906	0	0	0	0	0	0.000165664	0.00155879	0.00093273	0	0.00215694	0	0.00374294	0.000144197	0.000711661	0	0	0.00170017	0	0.000574759	0.000631729	0	0	0	0	0	0	0.00634913	0	0	0.000525922	0.00037608	0.000321072
DBH	0	0.000807691	0	0	0	0.00155868	0	0.000353365	0	0	0.000260156	0	0	0	0.000377885	0	0	0	0	0	0	0	0.00108221	0	0.00036858	0	0	0	0	0	0.000699331	0.000425643	0	0.00011735	0.00164484	0	0	0	0	0	0	0	0	0	0.000631124	0	0.00024275	7.08555e-05
SARDH	0.00321061	0.000637879	0.00031243	0	0.00249815	0	0	0.000797633	0	0	0	0	0	0	0.00101991	0	0	0	0.000192465	0.000814889	0.00144268	0.000445139	0.000615787	0.00044141	0.000241996	0.00161791	0	0	0.00173222	0	0.00127593	0.00222352	0.000565205	0	0.00114834	0.00150015	0.00650311	0.000556767	0	0.000684306	0.000662602	0	0	0.00085285	0.00223046	0.000182471	0.000265226	0.000939646
VAV2	0.00903796	0.0155794	0.0083034	0.0143099	0.0141178	0.0050245	0.00728369	0.00975811	0.0115448	0.00366216	0.00287536	0.00862915	0.0193685	0.00650759	0.0170608	0.0117721	0.0172509	0	0.00420756	0.0289154	0.0123982	0.0159179	0.0127426	0.00754986	0.0062327	0.0045386	0.00507425	0.0167184	0.00986109	0.00640354	0.00505547	0.00823767	0.00762735	0.000899038	0.0182279	0.0083875	0.018832	0.00899547	0	0.00815688	0.00318171	0.00454176	0.0199749	0.0147953	0.0069274	0.0103693	0.00603341	0.0132756
BRD3OS	0.0121845	0.0116022	0.00799118	0.0126776	0.0122811	0.01373	0.0102631	0.0120361	0.00784674	0.00730432	0.00488276	0.00474022	0	0.00999924	0.00732411	0.0132678	0.00150575	0	0.0111829	0.014301	0.00940954	0.00598475	0.0113193	0.00571869	0.0105595	0.0158325	0.0266123	0.00844182	0.0161175	0.0131684	0.0135353	0.0140148	0.009167	0.00717134	0.00977782	0.00779317	0.00505601	0.0057761	0.0121557	0.00687014	0.00116139	0.00969314	0.0256729	0.0107036	0.0142616	0.00611016	0.00447137	0.00807567
BRD3	0.0355534	0.0480654	0.0378954	0.0528933	0.036898	0.0383787	0.0496314	0.0389198	0.0386307	0.034033	0.0327583	0.0481004	0.0394329	0.023766	0.0516707	0.0393099	0.0502996	0.0358857	0.0446617	0.0375061	0.0365231	0.0345259	0.0423138	0.0300164	0.0295663	0.0482696	0.0392875	0.0412847	0.042017	0.0311224	0.0409125	0.0472801	0.0375847	0.0380051	0.0325224	0.0391677	0.0597533	0.0374579	0.101923	0.0426243	0.0307788	0.0381571	0.0350511	0.0435743	0.0505078	0.032734	0.0453504	0.0412813
WDR5	0.0422957	0.0469149	0.0312298	0.0353784	0.0343073	0.0415055	0.0481216	0.0399358	0.0407387	0.0272214	0.0234738	0.0223744	0.0283904	0.0388371	0.05143	0.0423884	0.0289106	0.0459479	0.0306623	0.0338807	0.0386122	0.0468749	0.0341154	0.0336327	0.0255509	0.0380758	0.0581508	0.0272771	0.0394676	0.0217076	0.0320991	0.0623113	0.0320927	0.0286763	0.0319453	0.0306041	0.0186318	0.0467694	0.0314496	0.0576398	0.041472	0.0299671	0.0555522	0.0482015	0.0353775	0.0280057	0.0451942	0.0372378
RXRA	0.0200563	0.0229586	0.0131134	0.0305706	0.0251836	0.0087764	0.00401899	0.0194435	0.0147279	0.013709	0.00482741	0.00786056	0.0386135	0.0139311	0.0256178	0.0104809	0.015936	0.0185195	0.0101671	0.0148017	0.0118634	0.0161804	0.0277746	0.01409	0.00934955	0.0177712	0.0214406	0.0117071	0.0134377	0.0159485	0.0124492	0.0225505	0.0133808	0.00766985	0.0217036	0.0192015	0.0080957	0.0140263	0.00601102	0.0151426	0.0171273	0.0126043	0.0191427	0.0196104	0.0317237	0.00990519	0.019892	0.0460748
COL5A1	0.000489679	0.00322719	0.00406208	0.00377356	0.00275911	0.00224602	0	0.00336137	0.00135931	0.000980587	0.00224752	0.00145002	0	0.00459285	0.00305471	0.00194705	0.00982644	0.0180929	0.00234372	0.00195862	0.00128522	0.00116384	0.00392844	0.00137444	0.00146459	0.00153502	0.00342854	0.00236322	0.00665804	0.00370851	0.00422421	0.0012559	0.00435337	0.00131936	0.00290719	0.00474297	0	0.00209867	0.0150655	0.00473131	0.00229357	0.00132582	0	0.00524815	0.0008873	0.00129675	0.00143248	0.00312339
FCN1	0	0	0	0	0	0	0	2.32121e-05	0	0	0.000109126	0.00113299	0	0	0	0	0	0	0.000303881	0	0	5.052e-05	0	0	0	0	0	0	0	0.000727205	0	0.000106361	0	0	0	0	0	8.29e-05	0	0.000240246	0	0	0	0	0.000647802	8.66836e-05	0	0
OLFM1	0.151937	0.144944	0.0631641	0.132435	0.158495	0.156292	0.111841	0.129904	0.100334	0.0581728	0.0386351	0.090274	0.105239	0.0929799	0.137971	0.0656132	0.136756	0.11958	0.0717685	0.109063	0.087744	0.03561	0.132624	0.0382872	0.0758295	0.156115	0.0922946	0.154439	0.154824	0.12458	0.136824	0.111011	0.120855	0.0453858	0.125104	0.0939675	0.0692072	0.0841213	0.0986149	0.0657436	0.0821571	0.0581374	0.132237	0.12309	0.124774	0.0380921	0.0455373	0.0425205
PPP1R26	0	0.0069224	0.00368421	0.00363318	0.00560919	0.00995936	0.00225039	0.00567385	0.00726967	0.00360896	0.00523105	0.00684007	0.00679695	0.00420645	0.0042842	0.00367794	0.00505432	0.00734869	0.00348058	0.00417041	0.002859	0.00242592	0.00512579	0.00333913	0.00264388	0.00142882	0	0.00441147	0.00507053	0.00337427	0.00612264	0.00790237	0.00638856	0.00134585	0.0107218	0.00328545	0.00181698	0.00437792	0.0178076	0.00330783	0.00928276	0.00182514	0.00718926	0.003976	0.00800505	0.00282485	0.00526415	0.00295901
C9orf116	0.00290493	0.00129483	0.00230443	0.000630538	0.00390366	0.00178861	0.00113456	0.00168831	0.00239918	0.000723131	0.000794169	0.00134653	0.00261674	0.0029876	0.00270398	0.000665445	0.0146877	0.00237901	0.00316689	0.00325439	0.000853996	0.000903317	0.00178152	0.00109665	0.000519937	0	0.0112212	0.00467392	0.00357923	0.00436329	0.000796124	0.0015427	0.00269039	0.000721576	0.000289348	0.00317037	0	0.00284337	0.0107724	0.00235695	0.00176151	0	0.00274256	0.00486574	0.00365947	0.000561388	0.000660949	0.000235219
MRPS2	0.0134548	0.0159868	0.00766422	0.00655618	0.0103661	0.0223094	0.0326939	0.01417	0.0127005	0.00590766	0.00441951	0.00364628	0.0228068	0.00968953	0.0125485	0.00797368	0.0246039	0.0217897	0.0155036	0.0146024	0.0131021	0.00479814	0.0073547	0.0062772	0.00537166	0.0126904	0.00245132	0.00677314	0.0133451	0.00610128	0.012535	0.00980113	0.0109475	0.00888882	0.00853782	0.0117989	0.00152355	0.0121996	0.0118123	0.00708159	0.0143767	0.0105845	0.00589408	0.0109506	0.0085517	0.00634347	0.0043216	0.00991196
LCN1	0	0.000276715	0	0.000571446	0	0	0	0.00032456	0.000579618	0	0	0	0	0	0	0	0	0	0	0	0	0	0.000288857	0.00011897	0.000512417	0	0	0	0	0	0	0	0.000297185	0	0	0	0	0	0	0	0	0	0	0	0	0	0	0
PAEP	0	0	0	0	0	0	0	0	0	0	0	0	0	0	0	0	0	0	0	0	0	3.62124e-05	0	8.7226e-05	0	0	0	0	0.000179117	0	0	0	0	0	0	0	0	0	0	0	0	0	0	0	0	0	0	0
AL354761.1	0	0	0	0	0	0	0	0	0	0	0	0	0	0	0	0	0	0	0	0	0	0	0	0	0	0	0	0	0	0	0	0	0	0	0	0	0	0	0	0	0	0	0	0	0	0	0	0
GLT6D1	0	0.000306912	6.93052e-05	0	0	0	0	0	0	0	0.000156534	0	0	0	0.000391093	0.000390501	0	0	3.7287e-05	0	0	0.000482603	0.00197003	0.00056863	0.0017772	0	0	0.00115173	0.00075093	0.000932239	0	0	0.000148247	0	0	0	0	0	0	0	0	0	0	0	0	0.000636591	0.000692197	0
SOHLH1	0.00794612	0.00470926	0.00373274	0.00624852	0.00615382	0.0062636	0.0167118	0.00814504	0.0126025	0.00172469	0.00179067	0.00498716	0.00113377	0.0031423	0.00571676	0.00364137	0.00211316	0	0.00158001	0.00654814	0.00203252	0.00154952	0.00555807	0.00256901	0.00371431	0.00842174	0.0133091	0.00532741	0.00491194	0.00287594	0.011736	0.0094407	0.00894416	0.00192806	0.0096516	0.00621669	0.00128073	0.00375038	0	0.00315609	0.00377369	0	0	0.00447059	0.00489168	0.000824827	0.00292903	0.0020396
KCNT1	0.0495745	0.0336293	0.0154193	0.0317537	0.0375613	0.0305826	0.0276177	0.0352977	0.0309462	0.0165104	0.0112642	0.0256582	0.00741193	0.011886	0.0289051	0.0086775	0.0103391	0.0149053	0.0136146	0.0287149	0.0197193	0.00512932	0.027278	0.00738086	0.017158	0.0405068	0.0260595	0.041728	0.0356023	0.0259622	0.0444944	0.0296575	0.0331225	0.0101355	0.0419127	0.0405819	0.0129933	0.016663	0.0153666	0.00936382	0.0105867	0.00912304	0.0183782	0.0480361	0.0140054	0.00712879	0.00748069	0.00559847
CAMSAP1	0.0825302	0.0949959	0.0677574	0.0805416	0.0859041	0.0661675	0.0532908	0.0694656	0.0665591	0.0695891	0.0502719	0.0567262	0.0564623	0.0541416	0.0875134	0.0648881	0.0606862	0.0646494	0.0525414	0.0887666	0.0681002	0.0513518	0.0928096	0.0537284	0.0608103	0.0866288	0.0619879	0.0674228	0.0717098	0.0654114	0.0619609	0.0727712	0.0591817	0.0499082	0.0923009	0.0978337	0.0454031	0.0600217	0.0686514	0.0727925	0.0749153	0.0536219	0.0805587	0.0834674	0.0943261	0.0470839	0.0826671	0.0509835
UBAC1	0.0160476	0.0293552	0.0258758	0.0389638	0.0367962	0.0246907	0.0233116	0.0331621	0.0315025	0.0266511	0.0195108	0.02166	0.0178668	0.0411007	0.0386657	0.0277982	0.0296433	0.0226447	0.0258809	0.030484	0.0192896	0.0223609	0.0292116	0.0290061	0.0245491	0.0243525	0.0269767	0.0361871	0.0352559	0.0268306	0.0349485	0.0344254	0.029675	0.0292007	0.024055	0.0385598	0.0272047	0.0282813	0.012263	0.0232302	0.0356209	0.0248642	0.0445272	0.031291	0.0319665	0.0243481	0.0317243	0.0342039
NACC2	0.0471236	0.0544791	0.0458916	0.0661501	0.0712638	0.0479943	0.100444	0.056464	0.0496501	0.0441554	0.0487007	0.0554414	0.035946	0.0479817	0.0548567	0.0559329	0.111404	0.0504755	0.0534889	0.0711183	0.0492731	0.0541451	0.0607238	0.046115	0.0291764	0.041162	0.0637619	0.0871973	0.0551747	0.0692603	0.0694004	0.038641	0.0592054	0.0516202	0.0617571	0.0690361	0.0469487	0.0617909	0.0599972	0.0447106	0.0678247	0.0564564	0.0620106	0.0837422	0.0610011	0.0542922	0.0671759	0.0502021
TMEM250	0.0297449	0.0163105	0.00821109	0.00865731	0.011961	0.0115874	0.0099026	0.00919704	0.0109552	0.00585407	0.00600539	0.00591133	0.0186285	0.0180622	0.00748323	0.00272121	0.0247619	0.0111073	0.0108847	0.0115515	0.00815752	0.00534792	0.00594446	0.00523342	0.00873759	0.0187723	0.0135136	0.00841777	0.00797502	0.0108643	0.012476	0.00896349	0.0131746	0.00897134	0.00890108	0.0128156	0.00721941	0.00815505	0.0260382	0.00823308	0.0201588	0.0092324	0.0108239	0.00552348	0.0102206	0.00562323	0.00854739	0.00987682
QSOX2	0.0298357	0.0205551	0.0158377	0.0243148	0.022454	0.0387901	0.0165804	0.0199467	0.023431	0.0109495	0.0114681	0.0177964	0.00979634	0.0130418	0.0247516	0.0143671	0.0210093	0.0177117	0.0170881	0.0149555	0.021858	0.0107817	0.0142626	0.0125497	0.0174879	0.0196778	0.0288075	0.0132635	0.0185732	0.0182422	0.0193437	0.020396	0.0175473	0.0151568	0.0131526	0.0131816	0.0227701	0.0162485	0.0206802	0.016238	0.0240856	0.00870131	0.0205642	0.00785651	0.0137406	0.0101109	0.0183861	0.0170084
CCDC187	0	0.000180318	0.000303686	0	0	0.000310239	0	0.00011434	0	0	0.000205923	0	0	0.00264678	0.000108184	0.000389602	0	0	0	0	0.000267361	6.13345e-05	0.000118685	6.98448e-05	0.000170114	0.000701124	0	0.00116811	0.000178579	0	0.000139469	0.000319297	0	0.000589399	0.0012253	0	0	4.71528e-05	0	0	0	0.00074779	0	0	0	0.00023235	0.000317337	0
GPSM1	0.0264243	0.0392386	0.0234378	0.0199458	0.0321607	0.0277521	0.0202563	0.0420798	0.0291093	0.00870185	0.0137885	0.024653	0.0294673	0.0145392	0.0416608	0.016499	0.02123	0.046963	0.0218064	0.0330759	0.0301019	0.0148734	0.0293388	0.015933	0.0145054	0.0423531	0.0381917	0.0186002	0.0240772	0.0297745	0.0263641	0.0212292	0.0293653	0.0117058	0.0315262	0.0363647	0.0298322	0.0194623	0.0218892	0.0112209	0.024667	0.0188653	0.0464445	0.0407998	0.0358026	0.0191629	0.0279118	0.0306149
DNLZ	0	0	0.00035162	0.00290805	0.0010055	0	0	0.00095723	0.0020839	0.00163315	0.000315648	0.000342889	0	0.0015921	0.000546638	0.00133964	0	0	0.00051741	0	0.00052574	0.000638673	0.000437829	0.00063843	0.000233814	0	0.00546592	0	0.000968104	0	0.000753977	0.000360692	0.000759068	0.00415231	0.000699605	0.000850895	0	0.000376278	0	0.00100423	0.00253505	0.00151539	0	0	0.000583128	0.00036297	0.000514901	0.00169573
CARD9	0	0.00102916	0.000435409	0	0.000789983	0.000540361	0	0.00231405	0.00136184	0	6.88927e-05	0.00142687	0.00102247	0	7.82314e-05	0	0	0	0.000493311	0.000524238	0.000527397	0.000261877	0.00148977	0.000358203	0.000232409	0.000649402	0	0	0.000966055	0.00197908	0.00278532	0.00223804	0.00229299	0	0.00127741	0	0.00206825	0.00113363	0	0	0	0	0	0.00369051	0.000685549	0.000846131	0.000315083	0.00284242
SNAPC4	0.0268553	0.0272906	0.0175196	0.00751314	0.0198768	0.0301671	0.0122006	0.0241714	0.0266521	0.0219835	0.0102145	0.0168224	0.00530245	0.0178175	0.0349519	0.0197284	0.0481656	0.0105715	0.0171785	0.0208439	0.0197182	0.0142345	0.0259416	0.0135893	0.010551	0.0258244	0.0150336	0.018732	0.0194581	0.0218111	0.0219896	0.0242344	0.0237125	0.0185244	0.0195653	0.0250947	0.0131311	0.0183023	0.00276632	0.0198031	0.0288256	0.00842046	0.0163889	0.0130691	0.0176894	0.0104405	0.0150772	0.0351434
ENTR1	0.0173716	0.0289301	0.0204693	0.0259706	0.0357371	0.0383443	0.0457209	0.0326925	0.0327358	0.0130673	0.0184732	0.0226953	0.0257581	0.0313022	0.0406974	0.0370799	0.0440558	0.0224799	0.0189238	0.0195944	0.0200719	0.0168728	0.0235587	0.0218056	0.0150694	0.0235881	0.0192124	0.0281794	0.0379576	0.0351247	0.039616	0.0267623	0.0300535	0.0257777	0.0159132	0.0211619	0.0323473	0.0262275	0.0318521	0.0246215	0.045867	0.0229512	0.00715475	0.0268272	0.0271571	0.0207149	0.0249454	0.026073
PMPCA	0.0480401	0.0340114	0.023689	0.034378	0.0434995	0.0351546	0.0654308	0.0356217	0.0262469	0.0169588	0.0146441	0.0231132	0.0134204	0.0211653	0.0408106	0.0271523	0.0293127	0.0490472	0.0273357	0.0343299	0.0265913	0.0129378	0.0220724	0.0150964	0.0265108	0.0331722	0.016443	0.0424147	0.0343944	0.033398	0.0358131	0.0295098	0.0327252	0.0205691	0.0253735	0.0311674	0.0191951	0.0245251	0.0578164	0.0250052	0.0202498	0.0422977	0.0159838	0.0303959	0.0298055	0.0128917	0.0164946	0.0311057
INPP5E	0.0287996	0.0271665	0.0208246	0.0174269	0.0248822	0.022632	0.0114138	0.0279503	0.0227529	0.0135215	0.00838471	0.014323	0.00461692	0.0176048	0.0254476	0.013615	0.0230486	0.0193996	0.0154132	0.021371	0.0138894	0.0128666	0.0151958	0.0128818	0.012869	0.0248535	0.0215525	0.017375	0.013499	0.0210007	0.0294744	0.0144612	0.0227274	0.0213493	0.0096109	0.0190699	0.0186613	0.0196565	0.0249456	0.0281674	0.0252528	0.0125396	0.0141327	0.0361046	0.0217897	0.00932023	0.0184241	0.0109564
SEC16A	0.0302104	0.0491958	0.0262241	0.0348172	0.0465574	0.0526166	0.0331732	0.0374888	0.0381702	0.0239182	0.0268416	0.0322776	0.035192	0.0460803	0.0605282	0.0363519	0.0338532	0.0565425	0.033698	0.0393558	0.0454225	0.0264158	0.0373575	0.0303618	0.0244853	0.0484535	0.0287101	0.0399247	0.0443543	0.0346895	0.0472371	0.0380419	0.0392715	0.0198067	0.0297302	0.0435589	0.0117581	0.0297058	0.0465133	0.0277106	0.0323673	0.0360208	0.0386625	0.0371088	0.0378976	0.0242423	0.026242	0.0405028
NOTCH1	0.0556738	0.0672795	0.0485412	0.043756	0.0596874	0.0377398	0.0411341	0.0509873	0.055068	0.0405301	0.0372435	0.033527	0.0445554	0.0598814	0.0859124	0.0619844	0.0589016	0.0854636	0.0584441	0.0797031	0.0528835	0.0414665	0.0511758	0.0445927	0.0365933	0.0506465	0.0623524	0.0373456	0.0400557	0.0571207	0.0448464	0.0445185	0.0478553	0.0370608	0.0493624	0.0581865	0.0312764	0.0281993	0.0388405	0.0204003	0.0701039	0.0741793	0.0896498	0.0548272	0.0617577	0.0351983	0.0489595	0.0328249
EGFL7	0.0287151	0.0171659	0.00643075	0.0120496	0.0158328	0.0285766	0.036361	0.0222519	0.0197762	0.0102052	0.00495164	0.0190638	0.0175912	0.0178506	0.0199345	0.00853678	0.0208861	0.00673394	0.010149	0.0270237	0.0131939	0.00275709	0.0235636	0.00389518	0.0109076	0.0310574	0.013483	0.00919766	0.0188584	0.0131901	0.0194203	0.0165309	0.0218635	0.00530609	0.0191506	0.0135752	0.0179905	0.0144073	0.047342	0.00450759	0.00586856	0.00682188	0.0239408	0.0314824	0.024244	0.00577664	0.00571396	0.00387159
AGPAT2	0.00358719	0.00368479	0.000872397	0.00348929	0.00254208	0.00543169	0.000689502	0.00320511	0.00162339	0.00801592	0.000536951	0.00325455	0.00399607	0.00202642	0.00264088	0.00270815	0	0.0157423	0.000964364	0.00416268	0.00410219	0.00124135	0.00192612	0.000446218	0.00132145	0.00230007	0	0.00163824	0.00448592	0.00177965	0.00251444	0.00256612	0.00501595	0.00201859	0.0013955	0.000771302	0	0.00318046	0	0.00178007	0	0.00244831	0.00604055	0	0.00358713	0.000787263	0.000701565	0.00125808
LCN8	0	0.00149247	0	0	0.000411876	0	0	0.00042009	0	0	0	0	0	0.00276577	0.000137317	0	0	0	0.00015153	0	0	0.000266846	0	0.000201283	7.68287e-05	0.000142682	0	0	0.00118318	0	0	0	0.00121093	0	0.00209288	0	0	4.65791e-06	0	0	0	0	0	0	0	0	0	0
LCN15	0.00249337	0.00101986	0.000960007	0.00115064	0.00159107	0.000577284	0	0.00139755	0.000308785	0.000380935	0.000103234	0.000633292	0	0	0.00188409	0.000311257	0	0	0.000824363	0	0.000515775	0.000428754	0.000723901	0.00058817	0.0010257	0.000829925	0.00133098	0.00280252	0.0013784	0.00063256	0.00202934	0.0012629	0.00185956	0	0.000102076	0.00161958	0	0.0009352	0	0	0	0.00206946	0	0	0.00227664	0.00042932	0.000451673	0
AL355987.3	0.00112343	0.00131131	0.0015257	0.000431628	0.00135561	0.000947689	0	0.000857006	0.00106936	0.00014452	7.31123e-05	0.00116388	0	0	0.000909533	0.00149584	0	0	0.000206741	0.000549894	0.000515793	0.000810292	0.00106347	0.000568015	6.86125e-05	0	0	0	0.00124093	0.000375432	0.000964603	0.000973701	0.00119083	0	0.00177893	0	0	0.00160882	0	0.000665822	0	0.000849916	0	0	0.000209009	0.000657505	0.000271968	0.000399653
CCDC183	0.00235939	0.00308348	0.00316312	0.00678104	0.00411602	0.00482718	0.0114819	0.00535483	0.00369781	0.00429753	0.00214406	0.00114526	0	0.003825	0.00757183	0.00186524	0	0.00660099	0.00301625	0.000971689	0.00143577	0.00187413	0.00293359	0.00618784	0.00245809	0.000974282	0	0.00131423	0.0073311	0.0054942	0.00520523	0.00380183	0.00493553	0.00228031	0.000619915	0.00873309	0.00113127	0.00534013	0	0.00270424	0.00432724	0.00326388	0	0.00516011	0.00370837	0.00312312	0.00461479	0.00460827
RABL6	0.0663382	0.119091	0.0801549	0.0793536	0.102346	0.0713285	0.099809	0.0950768	0.0886632	0.0682084	0.0598219	0.0809128	0.0621454	0.0898301	0.143157	0.0845695	0.14015	0.0825238	0.0807853	0.117583	0.0848374	0.0575489	0.0966969	0.0678018	0.0586278	0.100808	0.113728	0.0720855	0.0975259	0.0759912	0.0982499	0.0875474	0.0900465	0.0832519	0.0946109	0.0908562	0.126033	0.0866461	0.128336	0.102994	0.10153	0.102035	0.0873758	0.0724466	0.105095	0.0619822	0.0898664	0.10011
AJM1	0.00982876	0.0139928	0.0115391	0.00974457	0.0172466	0.015847	0.0431166	0.0145858	0.00732767	0.0194037	0.00763515	0.0107342	0.00993543	0.0101747	0.0128209	0.00576234	0.0388351	0	0.0122965	0.0260504	0.00809725	0.00491678	0.00859889	0.00549042	0.0137428	0.0169476	0.00839268	0.0108839	0.0121919	0.00931145	0.0137858	0.0155122	0.0169229	0.0114635	0.0082454	0.0159143	0.0207258	0.0144442	0.0103022	0.0126982	0.00744779	0.00717565	0.00442058	0.0385596	0.0229161	0.0062891	0.00736625	0.0214514
PHPT1	0.0133177	0.0370331	0.0325759	0.0672898	0.0541194	0.0454633	0.0827194	0.0518839	0.0278368	0.0203817	0.01936	0.0255926	0.0254449	0.0322108	0.045534	0.0335334	0.0572819	0.0338979	0.0363305	0.0514147	0.0322013	0.0206043	0.0366471	0.0228404	0.0261809	0.0410934	0.0484496	0.0495011	0.0711279	0.047337	0.053035	0.0451426	0.039618	0.0181703	0.0378684	0.0349591	0.0169391	0.0275617	0.11011	0.0296867	0.0248431	0.0490226	0.0569997	0.0548038	0.0450779	0.0212666	0.0129915	0.0211599
MAMDC4	0.00358249	0.00935062	0.00522127	0.0039793	0.00790588	0.00994767	0.00420709	0.00679114	0.00379587	0.00799384	0.0033214	0.00944887	0	0.00703064	0.00881053	0.00158034	0.019467	0	0.00330978	0.00616586	0.00432162	0.00231774	0.00660365	0.0031899	0.0020339	0.00737644	0	0.00288272	0.00499825	0.00589093	0.00677143	0.00520953	0.00791022	0.00882348	0.00495054	0.00573615	0.0158472	0.00336897	0	0.0061656	0.00260341	0.0005171	0.00537804	0.00993806	0.00399893	0.0023953	0.00291087	0.00610258
EDF1	0.0523549	0.0762691	0.0517783	0.0837123	0.0817339	0.0821011	0.0705849	0.0710269	0.0525196	0.040153	0.0301695	0.0450328	0.054293	0.0610503	0.0739753	0.0384262	0.0706714	0.0777169	0.0698932	0.0622995	0.0590969	0.0350693	0.0557849	0.0388563	0.0451731	0.0727369	0.0291694	0.0776137	0.0958581	0.06416	0.0707274	0.0574724	0.0577324	0.0391672	0.0516928	0.0639938	0.0369491	0.0442305	0.0950229	0.0397886	0.0472799	0.0400181	0.0821026	0.056313	0.0526216	0.0339763	0.0248917	0.0377435
TRAF2	0.00528943	0.0170152	0.0121677	0.00802609	0.0108984	0.0142042	0.0757208	0.0150163	0.0120816	0.0116932	0.0111399	0.0138963	0.00498921	0.00142829	0.0254529	0.0104933	0.0146369	0.017408	0.0119773	0.0136134	0.017281	0.00769813	0.0206513	0.0101207	0.00831488	0.0156786	0.00877463	0.0278862	0.012024	0.0102902	0.0160998	0.00926153	0.0150003	0.0220779	0.0132379	0.0113195	0.0265033	0.0159704	0.0261721	0.0174809	0.00676099	0.0178667	0.00583489	0.0269345	0.0163097	0.00741844	0.0165965	0.0251676
FBXW5	0.044765	0.0638349	0.0312663	0.0448578	0.0648472	0.0558859	0.0390965	0.0472262	0.0471223	0.0282933	0.0240491	0.0276564	0.0236973	0.0390928	0.0542216	0.0399911	0.0459499	0.0334252	0.0398818	0.0519546	0.0415707	0.0172877	0.0272452	0.0256519	0.0309709	0.0468423	0.0222875	0.0577174	0.0518747	0.0383334	0.0499531	0.0443177	0.0433616	0.0253904	0.0347474	0.0625777	0.0372495	0.0374282	0.0510912	0.0299942	0.0368576	0.0398894	0.0560152	0.0567649	0.0643807	0.0263818	0.0223891	0.0268611
C8G	0.00402715	0.000448617	0.000995882	0.000437554	0.000304372	0.00306177	0.00304362	0.00115154	0.000429718	0.00106575	0.000373546	0	0.00277468	0	0.00060989	0.000666669	0.00148539	0.00143757	0.00028078	0.000381028	0.000769177	0.00024319	0.000387193	0.000217741	0	0.00149036	0	0.00359119	0	0.000187266	0.00260836	0	0.000688411	0	0.000901601	0	0.00219127	0.000225832	0	0.00136854	0	0.00140169	0	0.0044622	0.00262184	0	0.000867929	0.00145129
LCN12	0	0.00279025	0.000847507	0.00211909	0.00126765	0.00400814	0.00298537	0.00295209	0.00143805	0.00130016	0.000553758	0.000560754	0	0.00116891	0.00109832	0	0	0	0.00121507	0.000589588	0.00110622	0.000325593	0.00207863	0.000579661	0.0017672	0.00469666	0	0.00213968	0.00155817	0.000622535	0.00469592	0.00251531	0.00544859	0.000582247	0.00158728	0.00243592	0	0.000282286	0	0.0016459	0.00160051	0.000629289	0	0	0.0020112	0.000891036	0.00146646	0.000734921
PTGDS	0.00142699	0.000690936	0.000143747	0.000801523	0.00102152	0.000157125	0	0.00191249	0.000985034	0.000754805	0.00225531	0	0.00163698	0.00082056	0.000851254	0	0	0.00549332	0.00170372	0.00277723	0.00189237	0.000501719	0.000836967	0.00112061	0	0.000566156	0	0.000880981	0.0014997	0.000582982	0.00105244	0.000694706	0.00208937	0.000420707	0.000439396	6.24032e-05	0	0.000329179	0	0.00111717	0	0.000469728	0	0	0.00133126	0.000670965	0.000454315	0.00100874
AL807752.7	0.00354167	0.00530595	0.00209066	0.00674248	0.00365262	0	0.00687887	0.00349568	0.00199687	0.00175706	0.000796542	0.00190579	0.00219433	0.00564154	0.00708264	0.00577745	0	0	0.00376256	0.00179689	0.00308175	0.00228589	0.0022926	0.00234742	0.00333935	0.0030642	0	0.00348393	0.00310243	0.00470283	0.00281026	0.00330904	0.00512893	0.000826222	0.00240717	0.00162834	0	0.00234386	0	0.00526704	0.00188404	0.00252719	0.0033957	0.00206744	0.00412836	0.00223273	0.00278513	0.00235877
LCNL1	0.0443946	0.0640156	0.0274736	0.0861746	0.0567088	0.0465114	0.0415678	0.0453449	0.041357	0.0306198	0.0234748	0.0226051	0.0486555	0.0463725	0.135924	0.0387606	0.0903439	0.0651623	0.0334222	0.0717817	0.0649803	0.0316663	0.0328702	0.0242573	0.0230191	0.0398382	0.0640044	0.0434861	0.0538348	0.0317175	0.034564	0.0286854	0.0434383	0.0180634	0.0460145	0.032402	0.0361237	0.0267983	0.0631914	0.0286118	0.0456746	0.0834611	0.0306009	0.0500878	0.097852	0.0414921	0.0604496	0.049042
PAXX	0.0427635	0.0372824	0.0219745	0.0482739	0.0357457	0.0259176	0.0527857	0.0319712	0.0263011	0.0173352	0.0108128	0.0181603	0.0232434	0.0463086	0.0285767	0.0438401	0.0601446	0.0477563	0.0239474	0.0299154	0.030339	0.0181486	0.0195327	0.0236433	0.0131755	0.0321794	0.0101072	0.0419658	0.0366466	0.02569	0.0348872	0.0307726	0.0265402	0.0172929	0.0192643	0.028279	0.0231488	0.0312156	0.0266557	0.0335194	0.032565	0.0252978	0.0419816	0.0339916	0.0174186	0.0204595	0.0118515	0.0101555
CLIC3	0	0.000486768	0	0	0	0	0	6.59622e-05	0.000166854	0.000123589	0	0	0	0	0	0	0	0.00950223	0	0	0.000693432	0	0	0.000108935	0	0	0	0	0.000174232	0	0	0.000570204	0.000120453	0	0	0	0	7.66906e-05	0	0.000320505	0	0	0	0	0	8.59763e-05	0	0
ABCA2	0.417885	0.476539	0.257085	0.416029	0.492084	0.466272	0.278543	0.304733	0.252162	0.288506	0.223804	0.362121	0.273339	0.346293	0.397202	0.345899	0.438895	0.492691	0.305106	0.454193	0.383108	0.170116	0.374235	0.202931	0.257429	0.433298	0.314573	0.473266	0.479003	0.413638	0.325338	0.237909	0.267982	0.264939	0.431156	0.475662	0.249204	0.275883	0.504511	0.301294	0.33476	0.343817	0.425895	0.493439	0.470176	0.169383	0.210369	0.175836
FUT7	0	0.00114866	0	0	0	0	0	6.94753e-05	0.000253106	0	0	0	0	0	0.000326314	0	0	0	0.000118031	0	0	6.01882e-05	0.00023543	7.93694e-05	0	0	0	0	0.000128264	0.000600046	0.000143968	0	0	0.00039908	0	0	0	0	0	0	0	0	0	0	0.000207034	5.14549e-05	0.000281492	4.7886e-05
AL807752.6	0.0118703	0.0137078	0.0103671	0.0193594	0.0126562	0.00767831	0.00966937	0.0183717	0.00872179	0.0045389	0.00290243	0.00583257	0.0119537	0.0122733	0.0117604	0.00994175	0.0285327	0.00936634	0.00677625	0.010279	0.0114651	0.00486762	0.0061612	0.00543754	0.0069488	0.0149819	0.0110159	0.0102489	0.0157665	0.018272	0.0154409	0.0141622	0.0106131	0.00382903	0.00844893	0.0034012	0.00462264	0.00948468	0	0.00981181	0.0142452	0.0126586	0.0110602	0.0137543	0.0171597	0.00499074	0.00684683	0.0063489
NPDC1	0.00772432	0.00683236	0.00569993	0.00231222	0.00419417	0.00212417	0	0.00379144	0.00615885	0.00296413	0.000566667	0.00176335	0.0236505	0.00941056	0.0101253	0.00883836	0.00387201	0.0050786	0.00291812	0.00369869	0.00488209	0.00579981	0.00889311	0.00580763	0.00222895	0.0037523	0.00323704	0	0.00834761	0.00537298	0.00306112	0.00810839	0.00298077	0.00257903	0.00345992	0.0084031	0.00115952	0.00364212	0	0.0027685	0.00856221	0.00310944	0.0169653	0.00252353	0.00138864	0.00690521	0.00794736	0.00795761
ENTPD2	0	0.000771772	0.000872311	0.00183209	0.00105568	0.00318058	0.000780951	0.00209119	0.00169216	0.000730026	0.000244578	0.000900304	0	0	0.000513717	0.00285357	0	0	0.000541946	0.00110206	0.00112796	0.000854475	0.000671787	0.000766866	0.000715349	0.000245869	0	0.00254753	0.00253528	0.00113285	0.00258657	0.00215822	0.00164499	0.000322299	0.00323583	0.00163992	0	0.000600545	0	0	0.00220706	0.00205227	0.00312123	0.0015419	0.00200512	0.0005455	0.00155967	0.00110383
SAPCD2	0.01539	0.00600201	0.0115608	0.0162477	0.00884647	0.00502128	0.00371589	0.00679312	0.00710281	0.00478904	0.00497412	0.00961126	0.014457	0.0167259	0.00996869	0.00850436	0	0.0101817	0.00888217	0.00702277	0.00736988	0.00572441	0.00793914	0.00783255	0.00415556	0.00430793	0.0129472	0.0105633	0.00667894	0.00637241	0.00502083	0.00982971	0.00459724	0.00768991	0.0101463	0.00534716	0.00559205	0.00242974	0.00334794	0.00598374	0.00694992	0.0136129	0.00759632	0.0070489	0.0103781	0.0124563	0.00257776	0.00472797
UAP1L1	0.0164576	0.0258463	0.0250374	0.0263941	0.0343039	0.0298539	0.026937	0.0303954	0.0297581	0.0258523	0.0207588	0.0286309	0.0239446	0.0320207	0.0420598	0.032652	0.0147899	0.0572556	0.031629	0.0312901	0.0495234	0.0190009	0.0190346	0.0212678	0.0160541	0.0202578	0.0355312	0.0279486	0.0379822	0.0189263	0.0290419	0.0338155	0.0300816	0.0238998	0.0219141	0.0380187	0.0209203	0.0231867	0.0356294	0.0206511	0.0254349	0.0214063	0.0215681	0.0397465	0.0417473	0.0275621	0.0211334	0.0252281
MAN1B1	0.0387859	0.0576749	0.0287058	0.0404321	0.0518199	0.0350053	0.0440259	0.0387325	0.0331951	0.0238895	0.0225601	0.0301512	0.0376983	0.0463056	0.0573016	0.0428016	0.0333677	0.0584104	0.0323586	0.0584371	0.0441535	0.0256679	0.0265477	0.0268337	0.0317898	0.0442193	0.0484969	0.0400217	0.0450051	0.0354453	0.0419759	0.0345475	0.0350397	0.023179	0.0368243	0.0375783	0.0181451	0.025937	0.0181553	0.0346644	0.0214629	0.0347146	0.0746839	0.0320374	0.0339595	0.0217696	0.0256978	0.0223561
DPP7	0.0872152	0.105129	0.0558536	0.0854257	0.0887109	0.0909118	0.0944791	0.0911659	0.0762409	0.0370026	0.0341849	0.0610243	0.0718709	0.0802315	0.0883078	0.0838726	0.0640303	0.0923561	0.0557816	0.0817729	0.0670513	0.0322334	0.0673557	0.051931	0.0539327	0.123255	0.0752297	0.0969425	0.0983118	0.0722814	0.0805566	0.0761368	0.0746635	0.0333141	0.0816399	0.0851861	0.0323617	0.0461179	0.119984	0.0533687	0.0807795	0.0650307	0.1118	0.0685149	0.0829464	0.0404369	0.0531118	0.0308601
GRIN1	0.209788	0.166508	0.07681	0.0958855	0.126649	0.133244	0.197847	0.178516	0.14534	0.0821541	0.0552259	0.115002	0.115729	0.0759431	0.0996063	0.0576511	0.130222	0.0924205	0.0670908	0.105518	0.083452	0.0271283	0.107567	0.0298087	0.0938864	0.200105	0.108799	0.127325	0.127419	0.0927243	0.200274	0.146162	0.166293	0.056512	0.16248	0.133583	0.0403968	0.0611176	0.137177	0.059485	0.0575993	0.0507008	0.0807174	0.142357	0.100931	0.0260491	0.0399966	0.0312147
LRRC26	0.000928109	0.00160788	0.00016759	0	0	0.000680374	0	0.000473672	0.00194348	0	0	0	0	0	0.000671259	0	0	0.00807244	0.000361928	0	0.000341614	0	0.00046312	0.000867671	8.80017e-05	0	0	0	0.000168076	0.000252447	0.000174899	0	0.000178666	0	0.000383231	0	0	0	0	0	0.00271956	0	0	0	0.00060247	8.05378e-05	0	0.000445537
ANAPC2	0.0132807	0.0251083	0.00975409	0.0249855	0.0231969	0.0420818	0.0143429	0.0210219	0.0172484	0.013872	0.0113936	0.0165532	0.0156877	0.0214217	0.0463762	0.0128478	0.0117655	0.0122763	0.0136454	0.0270092	0.0194935	0.0112754	0.0135095	0.0124678	0.00998427	0.0175756	0.00376797	0.0148246	0.014351	0.0135451	0.025685	0.0245369	0.0168499	0.0121365	0.0221741	0.0373436	0.0141928	0.019575	0.023899	0.00943843	0.0150969	0.0181938	0.020552	0.0265648	0.0322454	0.0105746	0.0122711	0.0127456
SSNA1	0.0267612	0.040007	0.0425544	0.0494206	0.064994	0.0258522	0.0539253	0.0511185	0.0431982	0.0163658	0.0372575	0.0179307	0.050708	0.0832254	0.0531613	0.0589913	0.040768	0.0304553	0.0532747	0.0478025	0.0607626	0.027885	0.0218636	0.0455693	0.0325077	0.0330473	0.0342789	0.0474009	0.0776291	0.046689	0.0399329	0.0493822	0.0392537	0.0340222	0.018686	0.0288087	0.0491175	0.0323385	0.0428307	0.023347	0.0604748	0.0534455	0.0592336	0.0272018	0.0346564	0.0401626	0.0271948	0.0158961
TPRN	0.0898044	0.126326	0.083943	0.0780053	0.0911228	0.0667467	0.115787	0.0924161	0.0827998	0.0629598	0.071016	0.0617616	0.115005	0.106402	0.133863	0.0779657	0.172806	0.129966	0.0824698	0.118295	0.0986526	0.054915	0.086272	0.0710881	0.076898	0.0797493	0.0886556	0.0621349	0.0867994	0.0777267	0.0867562	0.0857571	0.10597	0.06832	0.0772174	0.117599	0.152991	0.0908672	0.0993655	0.0828924	0.0717536	0.0749098	0.096833	0.121321	0.11813	0.065877	0.0812625	0.0595125
TMEM203	0.0102618	0.0159127	0.00787523	0.0219956	0.0133504	0.0138804	0.0148085	0.0133713	0.0112491	0.00566319	0.00797295	0.00637915	0.0239217	0.0133719	0.011369	0.0086266	0.00891569	0.0176517	0.0120372	0.00593358	0.0102518	0.00528789	0.0115375	0.00723068	0.00844563	0.00957041	0.0110429	0.0069567	0.0171066	0.0120577	0.0125525	0.0094462	0.0118275	0.00878551	0.0070892	0.0212337	0.0104406	0.011218	0.00652397	0.00674562	0.0122636	0.00980592	0.0145088	0.00748839	0.0143017	0.0038731	0.00417294	0.00919212
NDOR1	0.0188242	0.032015	0.0159253	0.00947684	0.0152596	0.0189513	0.0167497	0.0160857	0.016947	0.0153542	0.00591405	0.0218096	0.016947	0.0526649	0.0358702	0.0169904	0.0188975	0.0120859	0.0154486	0.0247364	0.0170584	0.0174847	0.0203807	0.0163617	0.00833281	0.0191066	0.007979	0.0101637	0.0132159	0.0132922	0.0137366	0.0236165	0.0165013	0.012559	0.0229006	0.026747	0.0373166	0.0198164	0.0106256	0.0202166	0.0159839	0.0136641	0.0290842	0.0111827	0.018616	0.0152895	0.0161514	0.0283114
BX255925.3	0.0302687	0.0407033	0.0162634	0.012944	0.019262	0.0151058	0.0313247	0.0199788	0.016329	0.0103229	0.0104922	0.0199156	0.00423719	0.0112544	0.0407132	0.0130197	0.032246	0.0312574	0.0130628	0.0280895	0.0212512	0.0125145	0.0218372	0.01269	0.0132057	0.0194143	0.0239201	0.0288511	0.0137976	0.0164242	0.0274363	0.0177765	0.0234879	0.0136418	0.0155479	0.0308917	0.0384719	0.0202629	0.0439785	0.0179396	0.01087	0.0166928	0.0217856	0.0186411	0.054713	0.00945558	0.0116819	0.0179819
RNF208	0.013702	0.0351284	0.015319	0.0270079	0.0298195	0.0298879	0.0420553	0.0281851	0.0158266	0.0112097	0.00631828	0.0187529	0.0091718	0.0130932	0.0240041	0.00940127	0.0419081	0.0170293	0.0238296	0.0290837	0.0231673	0.00637897	0.0152606	0.00588569	0.0190371	0.0222198	0.00373324	0.0207824	0.0258433	0.0183644	0.03228	0.0233247	0.026502	0.00894943	0.0273437	0.00837159	0.0150496	0.0139257	0.0278592	0.0101712	0.0120848	0.00547404	0.0270213	0.0212004	0.0326197	0.00651275	0.00718327	0.00828588
CYSRT1	0	0.000431111	0	0	0.00082749	0.000258356	0	0.000516148	0	0.00137808	0.000373857	0	0	0	0.000119042	0	0	0	0.000263687	0	0	2.79681e-05	0.000688321	0.000106883	2.3761e-05	0	0	0	0	0.000230675	0.000216678	0	9.17814e-05	0	0.00100144	0	0	0	0	0.000792024	0.00192398	0	0	0	0	0.000110717	0.000194251	0.000314471
SLC34A3	0	8.18359e-05	0	0	0	0	0	0	0	0	0	0	0	0	0	0	0	0	0	0	0	0	0	5.52097e-05	0	0	0	0	0	0	0	0	0	0	0	0	0	0	0	0	0	0	0	0	0	9.87871e-05	0	0.00044403
TUBB4B	0.0874421	0.088809	0.0525372	0.0740735	0.0887618	0.0869055	0.0713589	0.0754781	0.0668072	0.0307916	0.0362919	0.0473387	0.0664373	0.0529505	0.0771204	0.0354716	0.0631666	0.0803227	0.0568757	0.0744726	0.0621772	0.0317892	0.0649005	0.0271056	0.0488444	0.083204	0.052129	0.085338	0.0928909	0.0732944	0.0816074	0.0784915	0.0662374	0.0272443	0.0817292	0.080807	0.0660556	0.0512445	0.0874384	0.0378325	0.0378096	0.028984	0.0832737	0.0852928	0.0636532	0.0303843	0.0343365	0.0267198
FAM166A	0	0.000421943	0.000138577	0	0	0	0	0	0	0	0	0	0	0	0	0	0	0	0.000727599	0	0	3.46905e-05	0	0	0	0	0	0	0.000268947	9.50373e-05	0	0	0.000329338	0	7.79011e-05	0	0	0.000256625	0	0	0	0	0	0	0	0.000133742	0	0
NELFB	0.037248	0.0488095	0.0329568	0.0365295	0.046258	0.0383879	0.0211705	0.0345403	0.0259504	0.0243477	0.0227908	0.0169682	0.013017	0.0386524	0.0503625	0.0270039	0.0804401	0.0409669	0.033807	0.0458373	0.0432737	0.0213949	0.0259154	0.0238661	0.0285155	0.0285864	0.0347453	0.032253	0.0338309	0.0312461	0.0415462	0.0312042	0.0342232	0.0210851	0.023336	0.0463652	0.0217964	0.0297422	0.025125	0.0232329	0.0351816	0.0302145	0.0512825	0.0454771	0.0357651	0.0198246	0.0291752	0.0317888
TOR4A	0	6.52696e-05	8.24521e-05	0	0.00127849	0	0	8.2088e-05	0.000225322	0.000573715	0	0.000279873	0	0	0	0.00260113	0	0	0	0	0.000393564	0.000343628	0	0.000250754	0	0	0	0.000173249	0.000528127	0	0.000425765	0	0.000156716	0	0.000694739	0	0	0	0	0	0	0	0	0.00218567	0	0.000232903	0	0.000209165
NRARP	0	9.44578e-05	0	0	0.00011738	0	0	0.000132293	0	0	0.000349511	0	0	0	0	0	0	0	0	0	0	0.000126818	0.000102752	0	0.000262264	0	0	0.00034377	0.000475598	0	0	0	0.000316459	0	0	0	0	0	0	0.000384508	0	0	0	0	0	0	0.000282217	0.000346561
EXD3	0.059594	0.0750497	0.0457605	0.0599268	0.0633652	0.0530945	0.023413	0.0592087	0.0571046	0.0446555	0.0435767	0.0648959	0.0659582	0.0746856	0.0989221	0.0796835	0.054667	0.111736	0.0409681	0.0652599	0.0569195	0.042267	0.0747435	0.0494352	0.0388811	0.0691139	0.0400377	0.0405728	0.0534636	0.0434254	0.0523888	0.0447482	0.0560015	0.0343408	0.0603064	0.0812507	0.0307408	0.0369449	0.0510635	0.0388875	0.064725	0.0524849	0.0639015	0.0275211	0.0430428	0.0365869	0.0574636	0.0298136
NOXA1	0.0136431	0.0260736	0.0158518	0.0132243	0.0217004	0.0169099	0.0112657	0.0254251	0.0283279	0.00928795	0.00873069	0.0216556	0.0102096	0.0206857	0.0235405	0.0106998	0.00985302	0.0211452	0.00853433	0.0234714	0.0141635	0.0121147	0.0198339	0.0120567	0.0112929	0.0188409	0.0267196	0.0185717	0.0139302	0.0132576	0.030201	0.025267	0.0207569	0.0098009	0.0301991	0.0134904	0.00725712	0.00553235	0.0189768	0.00890742	0.0111788	0.0211209	0.0146043	0.0260738	0.00943702	0.0101176	0.0138349	0.0132324
ENTPD8	0	0	0	0	0	0	0	0	0	0	0	0	0	0	0	0	0	0	0	0	0	0	0	0	0	0	0	0	0	0	0	0	0.000298693	0	0	0	0	0	0	0	0	0	0	0	0	0	0	0
NSMF	0.0196619	0.04242	0.0180313	0.0245516	0.0286049	0.0273595	0.0234619	0.0319616	0.0214998	0.0162561	0.0129681	0.0217575	0.0219595	0.0210919	0.0296836	0.00628578	0.0369812	0.0231475	0.0129666	0.0222462	0.0181073	0.00982844	0.0246861	0.0118066	0.0201565	0.0398994	0.0322558	0.0237617	0.0270623	0.0188039	0.0353541	0.0339551	0.0259446	0.0123586	0.0234049	0.0172694	0.0225862	0.0157899	0.0658304	0.0209001	0.0201768	0.0126132	0.0172766	0.011576	0.0217838	0.0103564	0.0153125	0.0108736
PNPLA7	0.044151	0.0714385	0.0524986	0.0390135	0.0472704	0.0455071	0.0826506	0.0492505	0.0405931	0.0414011	0.0480083	0.0535371	0.0466729	0.0554804	0.0748586	0.0496959	0.160511	0.0690897	0.0410707	0.0440901	0.0402447	0.0412724	0.057675	0.0445956	0.0365235	0.0426005	0.0947768	0.0754842	0.0543451	0.0418242	0.0566319	0.0652156	0.0742573	0.0509156	0.0856707	0.0973899	0.106545	0.0833758	0.0858638	0.041507	0.0496113	0.0331748	0.0667463	0.086241	0.0980348	0.0562775	0.0506995	0.0574616
MRPL41	0.0874744	0.0867009	0.0424889	0.0987248	0.101933	0.129814	0.0471617	0.0839738	0.0600681	0.0557449	0.0376736	0.0763337	0.0331344	0.0429368	0.0626616	0.0360225	0.106722	0.0300468	0.0643171	0.0836669	0.0726526	0.0231786	0.0519918	0.0322344	0.0308933	0.0986777	0.0577329	0.133319	0.0751699	0.0768464	0.0909236	0.069984	0.0756576	0.0301629	0.0615153	0.0751053	0.0343644	0.0434074	0.0815326	0.0418138	0.0600282	0.040006	0.0496947	0.0646474	0.0791637	0.0334848	0.0250194	0.0311149
DPH7	0.0471806	0.0711347	0.0526259	0.0405985	0.0802908	0.0546323	0.0542476	0.0520772	0.049088	0.0316326	0.0236822	0.0326675	0.0369499	0.0698033	0.0748856	0.0528014	0.0318452	0.0400854	0.0507717	0.0612967	0.0614862	0.0359524	0.0350732	0.0468409	0.0435503	0.0628464	0.054302	0.0511112	0.0634053	0.0433568	0.0356491	0.0696229	0.0430457	0.0397307	0.0367769	0.077795	0.0216377	0.0433943	0.0690766	0.039147	0.0527345	0.0364694	0.0661027	0.0343242	0.0556603	0.0411543	0.0464009	0.0554061
ZMYND19	0.00666644	0.0137218	0.00713487	0.00638446	0.0120917	0.00668655	0.0100691	0.00826868	0.00962877	0.00202458	0.00467973	0.00303491	0.00100459	0.00559588	0.0117451	0.00465095	0	0	0.00728565	0.00660821	0.00887107	0.00217211	0.00920596	0.00255793	0.00622764	0.0106361	0.00393818	0.00492226	0.0108613	0.00730514	0.0101963	0.0083425	0.00839282	0.00716228	0.00660968	0.00314167	0	0.00616313	0	0.00449147	0.0127486	0.00188951	0.0368213	0.00709129	0.00596283	0.00283169	0.00443018	0.00958079
ARRDC1	0.00840371	0.0184567	0.00745947	0.00823424	0.0111886	0.0127505	0	0.013827	0.0140095	0.00298704	0.00432152	0.00635597	0.00993068	0.010621	0.0124831	0.013933	0.0127622	0	0.00601236	0.0140156	0.00781512	0.00443417	0.00936082	0.00927432	0.00694527	0.0122909	0.00666791	0.0130759	0.00881496	0.00792691	0.0152913	0.0103154	0.00977327	0.00947148	0.0120145	0.00763375	0	0.00649267	0.00585791	0.00506093	0.00659542	0.00889256	0.0201207	0.0053522	0.0110155	0.00622632	0.00907062	0.00600074
EHMT1	0.187321	0.20244	0.155415	0.170133	0.222566	0.159485	0.158576	0.173701	0.157462	0.180373	0.150003	0.209846	0.182716	0.196647	0.238004	0.182579	0.282679	0.216677	0.159391	0.198295	0.190386	0.137385	0.221795	0.145596	0.126964	0.21744	0.122338	0.182555	0.162164	0.16335	0.176069	0.165785	0.168492	0.155344	0.219808	0.241621	0.224847	0.176849	0.266707	0.213972	0.20716	0.191132	0.184296	0.221022	0.221247	0.131349	0.165321	0.180729
CACNA1B	0.133465	0.140115	0.0601237	0.106289	0.140476	0.149736	0.0552151	0.0987538	0.083162	0.0710032	0.0428336	0.114392	0.0524046	0.0600998	0.119311	0.0702395	0.121225	0.0931178	0.054487	0.0979058	0.0767203	0.0415852	0.153943	0.0501449	0.0841433	0.168314	0.0723812	0.151239	0.127518	0.101916	0.101545	0.0692462	0.0862016	0.0449573	0.154321	0.098271	0.0625034	0.0685862	0.205583	0.0637305	0.0561388	0.05811	0.10957	0.126286	0.11608	0.0418624	0.0604623	0.0507815
BET1L	0.0129253	0.0211648	0.0186263	0.0160494	0.0187489	0.0117312	0.0113163	0.0192096	0.0103973	0.0153882	0.0118608	0.0148177	0.0253871	0.02163	0.0270198	0.0214411	0.0247802	0.0152356	0.0219275	0.0166216	0.0214927	0.0163877	0.0204966	0.0122535	0.0177874	0.0212129	0.00518863	0.0213881	0.0226671	0.0135519	0.0177633	0.0201294	0.0179688	0.0149577	0.020156	0.0194237	0.0149142	0.0183169	0.0140235	0.0286877	0.017842	0.0253172	0.0289384	0.0212468	0.0106331	0.0111536	0.0183357	0.0438312
RIC8A	0.0250864	0.020707	0.00948986	0.0196298	0.0216041	0.0172773	0.0241741	0.0188175	0.0146946	0.00680403	0.0119981	0.0172371	0.0237479	0.0125137	0.0251162	0.0136607	0.0209176	0.0211692	0.0196354	0.021318	0.0139622	0.00701907	0.0174843	0.00865967	0.0135229	0.0261006	0.0123242	0.0253463	0.016	0.0199401	0.0256264	0.0182415	0.0213065	0.0129253	0.0113757	0.0143393	0.0174922	0.0151967	0.0316804	0.0133543	0.011624	0.0101371	0.00786357	0.0209421	0.0191462	0.00731521	0.00805751	0.0113734
SIRT3	0.0250596	0.0301056	0.0269768	0.0228321	0.0304804	0.0260521	0.0183436	0.0236041	0.0216815	0.0233215	0.0164916	0.020549	0.0326247	0.0346615	0.0320728	0.0299773	0.0125876	0.0768753	0.0201693	0.0149386	0.0294526	0.0163933	0.0226222	0.0217347	0.0196054	0.0214161	0.0134277	0.0254386	0.0223227	0.0197618	0.026992	0.0267508	0.0224887	0.018302	0.0156623	0.0242926	0.0185648	0.0202507	0.0260152	0.0160535	0.0146101	0.0255214	0.0265687	0.0217512	0.018177	0.0186838	0.0190638	0.0253109
PSMD13	0.054937	0.0483304	0.0275238	0.0537689	0.0487883	0.0444714	0.0486233	0.0486173	0.0473863	0.0336381	0.0256895	0.0547155	0.052835	0.0433868	0.0547316	0.0341641	0.0338681	0.0597749	0.0396499	0.0498527	0.0514684	0.0307397	0.0360005	0.0288459	0.030751	0.0579845	0.0577228	0.0646708	0.0387358	0.040127	0.0552252	0.050555	0.0437072	0.0303195	0.0425512	0.0447612	0.0218521	0.0355692	0.0565066	0.0348586	0.040241	0.0444695	0.0470457	0.0677991	0.0502378	0.026894	0.025988	0.0393836
PGGHG	0.00112778	0.00178211	0	0.000500522	0.000914925	0.00104246	0	0.00102544	0.000436391	0	0.000113407	0	0.00102247	0	0.00031351	0	0	0	0.000201398	0.00148606	0.000262212	4.3447e-05	0.000618435	0	0.000536791	0.000948162	0	0.000511449	0.000732016	0.000378061	0.00036926	0.000734109	0.000650671	0	0	0	0	0	0	0	0	0	0	0	0	0.000279807	0.000223037	0.000210427
IFITM2	0.00342359	0.000386453	0.000115401	0.000270295	0.00162276	0.000243991	0.00139212	0.0025313	0.000473731	0	0	0.000421657	0.00325941	0	0.000499515	0	0	0	9.25409e-05	0	0	0.000194988	0.000450918	0.000179596	0	0.00056565	0	0	0.00179407	0.000240462	0.00194117	0.00106788	0.000485417	0	0.000107921	0	0	0.000842264	0	0	0	0.000997435	0.00607686	0	0.000502424	0	0.00243865	0.00092279
IFITM3	0	0.00323476	0.000637732	0.00560899	0.00704189	0.00855295	0.016512	0.00490009	0.00265186	0.0022818	0.00148352	0.0025318	0	0.00222692	0.00379353	0.00392699	0	0.0111118	0.00197374	0.00392611	0.00216057	0.00254628	0.0057128	0.00136765	0.00439296	0.00172702	0.0088052	0.00309958	0.00642421	0.00348158	0.00515599	0.00470248	0.00563585	0.000964973	0.00234671	0	0.00315344	0.00187867	0	0.00155373	0.00119678	0.00124011	0	0.00286676	0.00487514	0.00117462	0.00302475	0.00149376
B4GALNT4	0.0426324	0.0835951	0.0488839	0.0695652	0.0775832	0.0856596	0.0708371	0.0459157	0.0625814	0.0350218	0.040999	0.051117	0.0421468	0.0407885	0.12943	0.0526738	0.0944948	0.0739682	0.0473011	0.076635	0.0734174	0.0240144	0.0360496	0.0491037	0.0537306	0.0510763	0.0615152	0.0597847	0.0461503	0.0443613	0.0614703	0.0791478	0.052166	0.0424424	0.0546816	0.0942572	0.101137	0.0738433	0.0682659	0.0623883	0.0514903	0.0245519	0.0558938	0.0975874	0.0967443	0.0296799	0.0585735	0.0237711
PKP3	0	0.000495282	0	0	0.00144929	0	0	0.0005008	0.000441444	0.000109759	0	0	0	0	0.000349648	0	0	0	0.000670131	0.00171394	0	0	0	4.12948e-05	0.000366175	0.00166973	0	0	0.000273874	0.0010058	0	0.00101599	0.000786172	0	0	0	0	0.00117867	0	0	0	0	0	0	0.000232986	0	0	0
SIGIRR	0.00969094	0.0111784	0.0152299	0.0166354	0.0197973	0.0179703	0.0183815	0.0101113	0.0159758	0.00862885	0.00716189	0.0131699	0.00795568	0.00906853	0.0261805	0.0214463	0.0103465	0.0318074	0.0135979	0.00984568	0.0116817	0.0100101	0.0050488	0.01269	0.00740241	0.0216272	0	0.0124565	0.0200439	0.0120797	0.0129771	0.020298	0.0131679	0.00837531	0.00910905	0.0238648	0.0119105	0.0137633	0.0143519	0.013707	0.014019	0.00964409	0.0115882	0.00240584	0.014694	0.00990991	0.00693655	0.00775433
ANO9	0	0	0.000889977	0.000929093	0.000983836	0	0	0.000378863	0	0	0.000431777	0.000548452	0	0	0.000911039	0.000246136	0	0	5.08898e-05	0	0	0.000154798	0.000536205	0.000382841	0.000212061	0.00182325	0	0	0.00128313	0.000252718	0.000431964	0.0022	0.000241696	0.000341795	0.000565502	0.000482056	0	0	0	0	0.00080396	0	0	0	0	0.000293751	8.1709e-05	0.000111388
PTDSS2	0.0518607	0.0732217	0.0498272	0.0655292	0.0705066	0.0757742	0.0612455	0.0664132	0.0559172	0.0536176	0.0389838	0.0574131	0.0716007	0.071491	0.0764423	0.0609444	0.0694712	0.0683993	0.0605786	0.0602227	0.0686837	0.0405583	0.0662262	0.0454485	0.0444327	0.0610077	0.0522735	0.0822692	0.0635927	0.0475696	0.0703449	0.0730196	0.0631777	0.0463195	0.0743952	0.0671439	0.034117	0.0512993	0.110078	0.0529555	0.0671405	0.0592167	0.0950008	0.0769362	0.0686163	0.0406704	0.0494481	0.0380804
RNH1	0.0642074	0.0896245	0.0882099	0.127975	0.103181	0.063475	0.092152	0.106098	0.0851855	0.05932	0.0760765	0.0657209	0.10945	0.167308	0.109499	0.141873	0.07529	0.128042	0.130356	0.0838272	0.135598	0.0801238	0.0555653	0.113053	0.0627703	0.0613635	0.142785	0.0846309	0.113792	0.0868841	0.0780141	0.104139	0.0788641	0.0998654	0.0545586	0.101699	0.0565219	0.077613	0.0899059	0.0823638	0.115906	0.0924809	0.121129	0.0537443	0.064738	0.0768715	0.0535165	0.0743029
HRAS	0.0253142	0.0405814	0.0214006	0.0382319	0.0439428	0.0539874	0.0215594	0.030067	0.0416541	0.0171995	0.0128316	0.024375	0.0200561	0.0403282	0.0376369	0.0399466	0.0515456	0.0426692	0.0255631	0.0297059	0.0228893	0.0128013	0.0292376	0.0197725	0.0192468	0.0326437	0.0294909	0.0359378	0.0373773	0.0292977	0.0425083	0.0265716	0.0285926	0.0129809	0.0255194	0.028428	0.0295493	0.0231206	0.061174	0.0117784	0.0277488	0.0249368	0.0218546	0.0477728	0.0245247	0.0135911	0.013356	0.0138062
LRRC56	0.00301593	0.00309491	0.00202967	0	0.00169077	0.00113654	0	0.00176141	0.000874922	0.00194938	0.0015466	0.00240224	0	0.000753187	0.00287919	0.000838662	0	0	0.000990015	0.00208445	0.00122387	0.000365864	0.00200278	0.00124298	0.000864693	0.000783823	0.00289075	0.000949796	0.000843101	0.00218252	0.00115692	0.00166678	0.00290186	0.00107623	0.00125639	0.00827393	0	0.00110374	0	0.00313503	0.00148613	0	0.00413744	0.00337677	0.00564893	0.00162832	0.000415813	0.000339186
LMNTD2	0	0	0	0	0	0	0	4.69796e-05	0	0	0	0	0	0	0	0	0	0	0	0	0	0.00023263	0	8.7226e-05	0	0	0	0	0	0	0.000234472	0.000448639	0.000136114	0	0	0	0	0	0	0	0	0	0	0	0	0	0	0.000228021
RASSF7	0.000906109	0.00288209	0.00138518	0.00349442	0.00360193	0.00111407	0.00213965	0.0020886	0.00158143	0.0011809	0.000523813	0.000225732	0.001635	0.00291514	0.00348834	0.00131635	0.0113537	0	0.00135204	0.00303827	0.00133297	0.000885995	0.00172286	0.0018391	0.00186342	0.000574929	0.00127858	0.00573481	0.0021634	0.00254957	0.00380523	0.0021286	0.00307353	0.0019366	0.00168173	0.00528017	0	0.00235174	0	0.000994889	0.000610481	0.00303326	0.0078029	0.00257054	0.00271989	0.000470437	0.000371433	0.000503396
PHRF1	0.0227186	0.0413022	0.030182	0.0260764	0.0250121	0.0270393	0.021895	0.0236563	0.0336759	0.0271051	0.0242843	0.0293687	0.0355793	0.0343922	0.0440736	0.0410496	0.0258804	0.0423514	0.0254118	0.031821	0.0343897	0.0285913	0.0431792	0.0267208	0.0198341	0.0224775	0.0405609	0.01811	0.0270638	0.0166126	0.0271543	0.0325797	0.0350649	0.0327792	0.0235037	0.048552	0.0286509	0.0282881	0.0596232	0.0414245	0.0434244	0.0315395	0.0422294	0.0218688	0.0344207	0.0263193	0.0342132	0.0458292
IRF7	0.00404808	0.00248273	0.00206187	0.00106752	0.00227006	0.001929	0.000997499	0.00209758	0.00447961	0.00324843	0.000132295	0.000249892	0.00440399	0.000765801	0.00162212	0.00329119	0.00181772	0	0.00237222	0	0.00134721	0.00406917	0.000418046	0.000988203	0.00144538	0.00421167	0	0.0050276	0.00141999	0.00209019	0.00396771	0.00612186	0.00204609	0.00126053	0.000869508	0.000378848	0.00169849	0.00395998	0	0.0113962	0.00209859	0.000693037	0	0.00199005	0.00275811	0.000361382	0.000344816	0.00290699
CDHR5	0	0.000101557	0.000777126	0	0.000440105	0	0	0	0	0	0	0	0	0	0.000808205	0	0	0	0.000523456	0	0.000166072	0.0011132	7.99029e-05	0.00043224	0	0	0	0	0.00109684	0	0.000140748	0	6.24324e-05	0.000551461	0	0.000426719	0	0	0	0.000873267	0.00306889	0	0	0	0.00032241	0.00094257	0	0
SCT	0	8.22369e-05	0.000194163	0	0	0	0	0.000383384	0	0	0	0	0	0	7.13294e-05	0	0	0	0.000100313	0	0.000420447	0	0	0	0	0.00075656	0	0	0	0	0.000144357	0	0.000113825	0	0	0	0	0	0	0	0	0	0	0	0	0	8.39487e-05	0.000735544
DRD4	0.032208	0.0311264	0.0156689	0.00825451	0.0104149	0.0114516	0	0.0106069	0.0043912	0.00664181	0.00386065	0.00963106	0.00730425	0.00332487	0.0266172	0.00689945	0	0	0.00925987	0.0110912	0.0106641	0.0134217	0.00887217	0.00549184	0.00753756	0.00934038	0.0238931	0.00879454	0.0143115	0.00248437	0.0100732	0.0189339	0.0128015	0.00598638	0.0145966	0.0132452	0.00985568	0.00983387	0.0160574	0.0253456	0.00702433	0.00427201	0.0123874	0.00661961	0.0220056	0.012377	0.00355297	0.00805888
DEAF1	0.0288377	0.057276	0.05613	0.0598017	0.0566689	0.0422929	0.0871046	0.0565755	0.0575335	0.0387615	0.0296814	0.0418503	0.042295	0.0585625	0.0609158	0.0567778	0.070811	0.0561628	0.0432582	0.0424037	0.0485895	0.0351257	0.0634382	0.0448595	0.0300251	0.0518208	0.0367212	0.0592592	0.0513792	0.0430024	0.0572174	0.0514216	0.0581411	0.0529829	0.0489742	0.062267	0.0931835	0.0811582	0.0402733	0.0536375	0.0891523	0.0393606	0.0866343	0.0524424	0.0777578	0.0333775	0.045594	0.0435971
EPS8L2	0.0030681	0.00833549	0.00133763	0.00230775	0.00473036	0.00845444	0.00993886	0.00409116	0.00173978	0.00141388	0.00128289	0.00142957	0	0.00106792	0.00188979	0.00134397	0	0	0.00160228	0.00228465	0.00181597	0.00129411	0.00342183	0.00110265	0.00118347	0.00628709	0	0.00864655	0.00268819	0.0039087	0.00565618	0.00214646	0.00430329	0.00288873	0.00550527	0.0036217	0	0.0013663	0	0.0052488	0	0.00325343	0.0151351	0.00437153	0.00236803	0.00127579	0.00030658	0.00307662
TALDO1	0.0972107	0.11757	0.105826	0.101409	0.0926547	0.103251	0.0555062	0.0917236	0.0844697	0.0563571	0.0768045	0.0642939	0.0658116	0.102019	0.127316	0.0930279	0.0832578	0.0425171	0.0915835	0.0938866	0.0988617	0.0677749	0.107578	0.0743121	0.0680545	0.0729077	0.118797	0.0806927	0.13272	0.0800461	0.0845113	0.0959968	0.0717322	0.0699811	0.114573	0.115895	0.0532691	0.0834176	0.109007	0.100932	0.0957351	0.10636	0.130291	0.0819889	0.0866391	0.0789897	0.0809066	0.12502
GATD1	0.0135216	0.030711	0.0206834	0.0240843	0.0278191	0.037288	0.0101053	0.017776	0.0188697	0.0156932	0.00971274	0.0194504	0.0192107	0.0245827	0.0279567	0.0213842	0.0406956	0.034027	0.01685	0.0174108	0.0181309	0.0129593	0.0200074	0.0112949	0.0108641	0.0214522	0.0282924	0.0151965	0.0126107	0.017255	0.0247756	0.0215294	0.0178661	0.0120692	0.0328024	0.0313213	0.0164701	0.0219214	0.0212627	0.0143378	0.0182558	0.00878036	0.036987	0.0218847	0.0162297	0.0115441	0.0209397	0.0103867
CEND1	0.0686312	0.0843117	0.0387708	0.0671074	0.0727473	0.0878013	0.0628623	0.0659522	0.0654279	0.0276546	0.0223234	0.0564445	0.0219691	0.0602413	0.0604646	0.0439747	0.0407927	0.0425585	0.0431745	0.0553698	0.0508849	0.0192559	0.0451047	0.0218305	0.0470117	0.0755956	0.0304023	0.0711161	0.0792448	0.0664155	0.0782458	0.06049	0.0550052	0.020465	0.0527629	0.0440228	0.0274502	0.0392902	0.0584993	0.0217755	0.0361821	0.0247763	0.0796206	0.0763951	0.055122	0.0189659	0.0219901	0.0220631
SLC25A22	0.0257332	0.0197467	0.00863915	0.017936	0.0183173	0.0267673	0.00939149	0.0183982	0.0168107	0.0058029	0.00583485	0.00887263	0.00405514	0.00550416	0.0153264	0.00311597	0.00567643	0.0332162	0.00837399	0.0115002	0.010005	0.0047909	0.0148	0.00364145	0.0100561	0.0268609	0.00520579	0.0104566	0.0156289	0.0147752	0.0233017	0.0120655	0.0159321	0.00457672	0.0188088	0.0104416	0.0107767	0.012145	0	0.00314132	0.0103765	0.00852128	0.0163237	0.0231496	0.0226574	0.00380325	0.0057233	0.0129067
PANO1	0.00464882	0.00123053	0.000207901	0.000636408	0	0	0.00700667	0.00131727	0	0.00041621	0.000472387	0	0	0.00154343	0.000245318	0.0004778	0	0	7.81889e-05	0	0.000895386	0.000252795	0.000816814	0.00028014	0.000132657	0.00173204	0	0.000768753	0.000495075	0.000325152	0.00111045	0.000905725	0.000346431	0.00032762	0.00093551	0.000286718	0	0.000589639	0	0.000385781	0	0.000354058	0	0	0	0.000920079	0.00108413	0.000326115
PIDD1	0.0516487	0.120796	0.0579729	0.0811188	0.0751938	0.078073	0.0659178	0.0596609	0.0627909	0.0433204	0.029343	0.0522187	0.0502813	0.0565716	0.103571	0.0492348	0.144027	0.0981833	0.0555033	0.0709652	0.0755008	0.0335816	0.0410942	0.0434881	0.0518787	0.0837485	0.0453086	0.0868285	0.0730297	0.0445533	0.0759636	0.100908	0.0638029	0.0442923	0.0545237	0.0935291	0.112255	0.0814454	0.0596872	0.0686253	0.0731293	0.0432414	0.0577911	0.0915806	0.0738027	0.0294885	0.0465845	0.0327822
RPLP2	0.0864347	0.0732625	0.059459	0.0973178	0.0977702	0.094301	0.0711689	0.0521455	0.0389476	0.02277	0.0240046	0.0273128	0.0449854	0.0459666	0.0573294	0.0375261	0.0557253	0.04428	0.0633649	0.0497477	0.0613707	0.0331409	0.0384478	0.0326234	0.0441025	0.0495812	0.0581804	0.108463	0.126841	0.0792834	0.0588762	0.0503553	0.0501947	0.0464751	0.0366311	0.0363087	0.0653564	0.0399293	0.0344467	0.0417602	0.0449797	0.0317191	0.0748591	0.0376047	0.0735801	0.0352622	0.0270835	0.0398218
PNPLA2	0.0164941	0.0232182	0.0177454	0.0340507	0.0255049	0.0165341	0.00998284	0.0262837	0.0206704	0.00583236	0.0147056	0.0172416	0.0191441	0.0274759	0.0260411	0.0209908	0.0184372	0.0219533	0.0274702	0.0269078	0.0228131	0.0154201	0.00928425	0.0108434	0.0137826	0.00774785	0.0101472	0.0234364	0.0396708	0.0214851	0.0253101	0.0194566	0.0183687	0.0121234	0.0120184	0.00946728	0.0289834	0.0159869	0.0635655	0.0175142	0.0174542	0.0226848	0.0370501	0.0198736	0.00970674	0.0171658	0.00753995	0.0147839
CRACR2B	0	0.000229605	0	0.000398703	0.000708536	0.00057158	0	0	0.000528814	0	0	0.00331464	0	0	0.000396672	0	0	0	0	0	0	0	0.000327789	0	0	0	0	0	0	0	0	0	0.000684217	0	0	0.00189328	0	0	0	0	0	0	0	0.00562722	0	0	0	0
CD151	0.00277227	0.00329128	0.00244782	0.00655135	0.0061208	0.00490303	0.00238861	0.00461688	0.00371653	0.00121315	0.000594114	0.00207902	0.0035009	0.00382362	0.00285187	0.000944881	0.0163965	0.00593611	0.00146288	0.00237932	0.00117365	0.00119633	0.00433783	0.00139813	0.00456787	0.00252735	0.00597312	0.00379736	0.00241276	0.00444103	0.00336484	0.00375693	0.00568958	0.00267627	0.00327458	0.00342541	0.00128073	0.000905349	0.00334794	0.00153444	0	0.000408314	0.00527607	0.00546871	0.0035825	0.00191095	0.000473186	0.00116695
POLR2L	0.0175452	0.0287488	0.0158579	0.0429199	0.0442399	0.0295391	0.0187522	0.024238	0.0164741	0.0131653	0.0118873	0.00865459	0.0226787	0.0148762	0.028356	0.0155932	0.0245068	0.0119559	0.0306268	0.032755	0.0267383	0.0104873	0.0147222	0.011239	0.0158382	0.0272028	0.0116223	0.0357091	0.0389904	0.037624	0.0258265	0.0208982	0.0223843	0.00728408	0.0145015	0.0105347	0.0123584	0.0148401	0.0560569	0.0108868	0.0274081	0.0118259	0.0524558	0.0168209	0.0276105	0.0116906	0.00596657	0.00798515
TSPAN4	0	0.000965965	0.00148372	0.00230227	0.00373251	0.00119586	0.000499199	0.00287705	0.0048147	0.00327828	0.000402483	0	0	0.00258319	0.00195133	0.00022246	0	0	0.00114926	0.00239821	0.00320846	0.00126333	0.00203239	0.000532779	0.0013163	0.00218294	0.00243026	0.00160097	0.00148047	0.00584433	0.00313496	0.00154092	0.0012975	0.00129965	0.00172539	0	0	0.001824	0.0104784	0.00312099	0.00117098	0.00134981	0.0124606	0.00209432	0.000636608	0.00106319	0.000679799	0.00271027
CHID1	0.0283923	0.0265724	0.0166916	0.0236858	0.0307056	0.0190502	0.015526	0.021628	0.0179834	0.0155757	0.00942273	0.0110601	0.00992979	0.0166331	0.0262694	0.012073	0.0493799	0.0398764	0.01836	0.0212686	0.0126764	0.0115674	0.0317149	0.012365	0.0203052	0.0169789	0.0364909	0.0227791	0.0295581	0.0238979	0.0330378	0.0216937	0.0206256	0.0131308	0.0175205	0.016621	0.0137866	0.0191826	0.0153567	0.0219931	0.020666	0.0296261	0.0282795	0.0348315	0.0163197	0.0120073	0.0110011	0.0216897
AP2A2	0.12265	0.103282	0.0563653	0.0924379	0.0849311	0.093913	0.0543786	0.0890396	0.102118	0.0895668	0.0507365	0.091205	0.0642255	0.0796698	0.134908	0.0765924	0.0976585	0.078189	0.0741415	0.113104	0.0867006	0.0599327	0.119507	0.0562661	0.0530821	0.0895271	0.130478	0.0970213	0.0975949	0.0817321	0.086848	0.0805401	0.0861641	0.0540995	0.101465	0.117256	0.0616406	0.0673721	0.134607	0.086684	0.0675498	0.0648387	0.114448	0.108079	0.120521	0.052814	0.0815573	0.0834658
MUC6	0	0.00114497	0.000348319	0	0.000876779	0	0	0.000273554	0	0	0	0	0	0	0.000768415	0	0	0	0.000483101	0.00012173	0.00118811	0.000531613	0.00011858	0.000742711	0	0	0	0.000507691	0	0.000245823	0.000294395	0.00134043	0.000606316	0	0	0.000286845	0.00859438	0.000218947	0	0	0	0	0	0.00299161	0	0.00164243	0.000260871	0.000467207
MUC5AC	0	0	0	0	0	0	0	0	0	0	0	0	0	0	0	0	0	0	0	0	0	0	0	0	0	0	0	0	0	0	0	0	0	0	0	0	0	0	0	0	0	0	0	0	0	0	0	0
MUC5B	0	4.85455e-05	0	0	0	0	0	0.000151368	0	0.000372592	0	0	0	0.000998727	8.06865e-05	0.000772459	0	0	0	0	0.000622474	0	0.000109466	0	0.000194563	0	0	0	0	0.000531782	0.000330944	0.000263981	0.000483167	0	0	0	0	0.000430589	0	0	0	0	0	0	0	0.000177721	0.000380053	0
TOLLIP	0.0728002	0.0650185	0.0417912	0.0416273	0.0609633	0.059166	0.0493247	0.0572551	0.05351	0.0324509	0.0329601	0.0394397	0.0453404	0.0581341	0.0525168	0.031946	0.0630044	0.035385	0.0373513	0.0484556	0.0467825	0.0226859	0.0614894	0.0311503	0.0417152	0.063497	0.0437731	0.0583213	0.0596592	0.0396456	0.0650861	0.0468615	0.051411	0.0316439	0.0450832	0.054851	0.035144	0.0389237	0.0289468	0.0445374	0.0428048	0.0319394	0.0496788	0.0689829	0.0478578	0.0250153	0.0277984	0.0436537
BRSK2	0.0589923	0.074393	0.043928	0.0450603	0.0837736	0.0620649	0.0569024	0.0630277	0.0466221	0.0340795	0.0296112	0.0552915	0.0309197	0.0590059	0.102171	0.0537892	0.0816671	0.0787267	0.0492357	0.06299	0.0608031	0.0302812	0.0602418	0.0403278	0.0403242	0.065512	0.0301158	0.0640127	0.0644178	0.0496044	0.0607859	0.0657352	0.0510485	0.0429435	0.0553155	0.0556316	0.0518926	0.0526732	0.0847759	0.04323	0.0548601	0.0586307	0.0646443	0.0622352	0.0766151	0.031793	0.0602527	0.0323105
MOB2	0.0372459	0.0504566	0.0324512	0.0441263	0.051664	0.0336983	0.0669238	0.0492364	0.0464839	0.0311107	0.028594	0.0448512	0.039775	0.0626743	0.0532354	0.0354726	0.0720802	0.0359625	0.0408363	0.040733	0.036229	0.0271115	0.042627	0.03448	0.0291012	0.0329014	0.0676659	0.0560171	0.0353241	0.0365902	0.0602912	0.0362187	0.0385995	0.0463886	0.0586948	0.0557975	0.0821892	0.0456787	0.0779022	0.0457488	0.0518449	0.0359997	0.0553919	0.0404832	0.0518569	0.0283742	0.0348068	0.0593171
DUSP8	0.0414081	0.0373991	0.0232344	0.0157991	0.0240315	0.0255841	0.0168771	0.0294393	0.0237413	0.0166441	0.0152173	0.0192045	0.0350621	0.021353	0.0334836	0.0159237	0.0834436	0.0140022	0.0302553	0.0311818	0.0325914	0.0185649	0.0221656	0.0156258	0.0190895	0.0408171	0.0339385	0.0214235	0.0421022	0.019231	0.0304432	0.0378766	0.0243165	0.0106776	0.0346703	0.020885	0.0227273	0.0185153	0.0212447	0.0173462	0.0206106	0.0205568	0.0339802	0.0239308	0.0259705	0.0188019	0.0151583	0.0228629
KRTAP5-1	0.00108584	0	0.00018359	0	0	0	0	0	0	0	0	0	0	0	0	0	0	0	0.000168352	0	0.000297464	8.96361e-05	0	3.79736e-05	0.000580551	0	0	0	0	0	5.17178e-05	0	0	0	0	0	0	0	0	0	0	0	0	0	0	0.0001522	0	0.00042165
KRTAP5-2	0	0	0	0	0.000231674	0	0	0	0	0	9.49852e-05	0	0	0	0	0	0	0	0	0	0	0.000176634	0	0	0	0	0	0	0	0	0	0	0	0	0	0	0	0	0	0	0	0	0	0	0	0	0	0.00013153
IFITM10	0	0.00203357	0.000319447	0.000547218	0.000447275	0.00200336	0	0.00242716	0.00166387	0	0.000214489	0.00024806	0	0.00251574	0.00179893	0.000880413	0	0	0.000926426	0	0.00127721	0.000406632	0.00156372	0.00054152	0.000736027	0.000936461	0.00502963	0.00130858	0.000926657	0.000979228	0.00368705	0.00384768	0.0013986	0.000742614	0.00414709	0.0014042	0	0.000827874	0	0	0.000384647	0.00242331	0.00262695	0.00287042	0	0.0011084	0	0.000115802
AC068580.4	0	0.000397999	0	0	0.000301585	0	0	0.000176129	0	0.000587288	0.000869274	0	0	0	0	0	0	0	0.000145191	0	0	0.000149875	0.000308608	0	0	0	0	0	0	0	0	0.000247809	0.000106047	0	0	0	0	0.000167009	0	0.000827035	0	0	0	0	0	0	0	0.000564187
SYT8	0	0	3.596e-05	0	0	0	0	0	0	0	0	0	0	0	0	0	0	0	0	0	0	0	0	0	0	0	0	0	0	0	0.000567302	0	0	0	0	0	0	0	0	0	0	0	0	0	0	0	0	0
TNNI2	0	0	0	0	0	0	0	0	0	0	0	0	0	0	0	0	0	0	0	0	0	0	0	0	0	0	0	0	0	0	0	0	0	0	0	0	0	0	0	0	0	0	0	0	0	0	0	0
LSP1	0	0.00105947	0.00028399	0.000721562	8.43563e-05	0	0	0.000897037	0	0	0	0.000342889	0	0	0.000507259	0.000664224	0	0	5.54043e-05	0	0	5.81406e-05	0.000521068	0.000186699	1.0504e-05	0	0	0.00066663	0.00134217	0	0.0005264	0	0	0	0	0	0	0.000160664	0	0	0	0	0	0	0.000212582	0	0.000616606	0.000340114
TNNT3	0	0.00021825	0	0	0	0	0	9.19616e-05	0	0	0	0.00074315	0	0	0	0	0	0.0111073	0.000345758	0	0.00148301	3.71092e-05	0	0.00143499	0.000231856	0	0	0	0	0	0	0	0.000562273	0.000830864	0.00142019	0	0	0	0	0	0	0	0	0	0	0	0	6.01955e-05
MRPL23	0.0202179	0.0227192	0.0180653	0.00821783	0.0103959	0.00521719	0.00213459	0.0189341	0.0102499	0.00863095	0.00890944	0.0184185	0.00999119	0.0208973	0.0351712	0.016682	0.0240238	0.00367168	0.0150398	0.0168435	0.0207814	0.0222031	0.02239	0.0146757	0.00464912	0.0150694	0.0104978	0.00940202	0.0117604	0.0106299	0.0165182	0.0216054	0.018551	0.00894816	0.0213906	0.0198978	0.00810904	0.0139725	0.0231548	0.017036	0.0114429	0.0105466	0.0308223	0.00841923	0.0141254	0.0169792	0.0241694	0.0217496
TH	0	0	0.000256592	0	0	0	0	0.000385418	0	0	0.000171262	0.000562427	0	0	0	0	0	0	0	0	0	9.08116e-05	0.000176296	0.000337763	0	0	0	0.000497988	0	0.000524649	0.000669824	0.00052197	0.000258974	0	7.25497e-05	0.00247478	0	0	0	0	0.00160404	0	0	0	0	0	0	0
ASCL2	0	0	0	0	0	0	0	0.000189247	0.000570314	0.000140488	0	0	0	0	0	0	0	0	0	0	0.000814693	0	0	0	0	0	0	0	0	0.000499188	0	0.000412089	0.000338354	0	0	0.000998432	0	0	0	0	0.000834541	0	0	0	0	0	0	0
C11orf21	0	0	0	0	0	0	0	0	0	0	0	0	0	0	8.28802e-05	0	0	0	0	0	0	0	0.000173083	0	0	0	0	0.000773313	0	0	0.000158871	0	0	0	0	0	0	0	0	0	0	0	0	0	0	0	0	0
TSPAN32	0	4.78844e-05	0.000129333	0	0	0	0	0	0	0	9.27138e-05	0	0	0	0	0	0	0	0	0	0	0	0	1.67586e-05	0.000165877	0	0	0.00188167	0	0	0	0.00043065	0	0	0	0	0	0	0	0	0	0	0	0	0	9.57286e-05	0	0
CD81	0.0894481	0.128987	0.141164	0.159951	0.167468	0.0894128	0.113133	0.140196	0.113183	0.0513516	0.0784043	0.0456135	0.161115	0.239278	0.129726	0.18423	0.130758	0.180103	0.172213	0.116932	0.153883	0.10373	0.0838057	0.129633	0.127804	0.100357	0.151617	0.123653	0.199377	0.1016	0.122869	0.182679	0.114209	0.112593	0.0842163	0.0659625	0.105633	0.0982624	0.157096	0.12624	0.126125	0.152382	0.247551	0.121569	0.0942762	0.112199	0.06579	0.0565232
TSSC4	0.0139442	0.0215071	0.0132114	0.0145378	0.0199168	0.0169803	0.0162355	0.0149472	0.00699745	0.00865182	0.00879037	0.00869535	0.0066602	0.0180649	0.0191093	0.0112867	0.0275933	0.010507	0.016824	0.0137515	0.0146435	0.00960876	0.0099299	0.0105793	0.0132444	0.0173919	0.019367	0.0134147	0.0138175	0.0112063	0.0160457	0.0184804	0.0162626	0.0161761	0.0100353	0.0163673	0.00584636	0.00986344	0.0277299	0.0120455	0.0114834	0.0172485	0.0350068	0.023023	0.0089753	0.0102514	0.011469	0.0185437
TRPM5	0	0	0	0	0	0	0	0	0	0	0	0	0	0	0.000344338	0	0	0	0	0	0.000438217	0	0	0	0	0.000275096	0	0	0	0	0	0	0	0	0.000189556	0	0	0	0	0	0	0	0	0	0	0	0	0
KCNQ1	0.0146555	0.0303199	0.0554594	0.0637481	0.0574859	0.0304956	0.0217787	0.032753	0.0473838	0.0160169	0.0165576	0.0213324	0.0354154	0.0826293	0.0275451	0.055214	0.0487974	0.0421006	0.0434018	0.0271152	0.0490357	0.033617	0.0169346	0.0460736	0.012824	0.0186848	0.0436069	0.0462244	0.091847	0.0460553	0.0243554	0.0530364	0.0253082	0.0411535	0.0139788	0.018367	0.0285473	0.0279983	0.0204847	0.0170598	0.0424543	0.0203064	0.132449	0.0208459	0.0310433	0.0399181	0.0360374	0.0411148
CDKN1C	0.0427707	0.0873622	0.0985526	0.0764704	0.0546895	0.0431938	0.0939386	0.103057	0.0469088	0.0377104	0.0694077	0.0437724	0.0705394	0.0893046	0.052815	0.0538273	0.118968	0.0704643	0.116751	0.0752058	0.0632948	0.0683673	0.0498354	0.0548906	0.0634658	0.0564019	0.120738	0.0887207	0.112365	0.0510395	0.0741757	0.0919605	0.0653082	0.0557572	0.0618389	0.0460871	0.0745837	0.07853	0.113323	0.07193	0.0497688	0.0950778	0.0880326	0.0474668	0.0598088	0.0755488	0.0494461	0.0573356
SLC22A18AS	0	0.000513086	0.00069159	0.00205292	0.000461591	0	0	0.000639477	0.000399532	8.30965e-05	0	0	0	0.00144009	0.00112346	0	0	0	0	0	0.00017191	0.000129768	0.000380132	0.000427394	0.000450837	0.000238079	0.00302604	0.000752178	0.000365958	0.000421425	0	0.000259383	0.000509259	0	0.00103318	0.000827576	0	0	0	0.000382521	0.000787924	0	0	0.000708018	0	0.000345245	0.00010646	0.000126187
SLC22A18	0.00682643	0.00315949	0.00281485	0.00341031	0.00457989	0.00116161	0.00302975	0.0052686	0.00123106	0	0.00071882	0.00104499	0	0.00364691	0.00426118	0.00131656	0	0	0.0023586	0.00457079	0.00129672	0.00240138	0.00185601	0.00136202	0.00468704	0.00276861	0.00229881	0.00881501	0.00879312	0.00341053	0.00400292	0.0054265	0.00419388	0.00183488	0.000986075	0	0	0.0037194	0	0.00338614	0.000963039	0.00276912	0	0.00417858	0.0025993	0.0073051	0.00210261	0.00113725
PHLDA2	0.00290078	0.00355262	0.000913529	0.00609354	0.00264846	0.00475294	0.00225588	0.00153223	0.000445305	0.000523651	0	0	0	0.00533323	0.00137504	0.000788237	0.00142097	0	0.00129602	0.00213412	0.000496886	0.000508742	0.000962457	0.000496126	0.000755285	0.00260768	0	0.00694402	0.00525932	0.00525824	0.00235533	0.00159088	0.00114256	0	0.0010016	0.00280176	0	0.00121629	0	0.00166488	0	0	0	0	0.00100014	0.00112664	0	0.00055102
NAP1L4	0.154347	0.192915	0.146466	0.175351	0.203012	0.184627	0.173527	0.184231	0.139247	0.163512	0.125207	0.183196	0.169924	0.161391	0.183798	0.183062	0.298177	0.212475	0.171512	0.188665	0.171873	0.132389	0.178651	0.138464	0.148434	0.189265	0.174441	0.201754	0.230001	0.174335	0.155294	0.154386	0.171497	0.150956	0.218877	0.227185	0.142766	0.176822	0.161259	0.175378	0.196732	0.159387	0.221838	0.224733	0.231029	0.131677	0.144632	0.151681
