## Supplementary material for "Single-cell dissection of schizophrenia reveals neurodevelopmental-synaptic axis and transcriptional resilience": TableS7br_Pseudobulk_variance_Oli (part 5 of 8)

### Sheet: Sheet1 (continued)
Gene	CON1	CON2	CON3	CON4	CON5	CON6	CON7	CON8	CON9	CON10	CON11	CON12	CON13	CON14	CON15	CON16	CON17	CON18	CON19	CON20	CON21	CON22	CON23	CON24	SZ1	SZ2	SZ3	SZ4	SZ5	SZ6	SZ7	SZ8	SZ9	SZ10	SZ11	SZ12	SZ13	SZ14	SZ15	SZ16	SZ17	SZ18	SZ19	SZ20	SZ21	SZ22	SZ23	SZ24
CARS	0.0612768	0.0655495	0.0561801	0.0653086	0.0723452	0.0587899	0.14022	0.0720718	0.0663999	0.0422674	0.0526903	0.052174	0.0524589	0.101149	0.0907326	0.073656	0.106787	0.114681	0.0563425	0.0743341	0.087231	0.0953875	0.0721447	0.0604872	0.0393436	0.0502123	0.0585435	0.0670361	0.0572851	0.0510435	0.0482959	0.150558	0.0666106	0.0590073	0.0679698	0.0820732	0.12863	0.0703566	0.0484293	0.100374	0.0697395	0.0569178	0.0784134	0.0789702	0.0521987	0.0653	0.0700269	0.105489
OSBPL5	0.0421531	0.0668728	0.0593244	0.0713248	0.0580772	0.0398348	0.0584211	0.0596471	0.0457822	0.0581867	0.0553673	0.0588829	0.0586937	0.0888426	0.0834469	0.0676385	0.0587437	0.142224	0.062435	0.0649441	0.0869944	0.0732294	0.0682805	0.0553219	0.036437	0.0494016	0.0417186	0.0380964	0.0626443	0.0484952	0.0458271	0.0672175	0.0718211	0.0429501	0.0473546	0.0623031	0.0246329	0.0463407	0.0789823	0.0591408	0.0657047	0.0590604	0.0786822	0.0509293	0.0399401	0.0681734	0.0573401	0.0474255
MRGPRE	0	0	0	0	0.000336105	0	0	0.000109093	0	0	0	0.000477153	0	0	8.82549e-05	0	0	0	0	0	0	0	0	0	0	0	0	0	0	0.000131428	0	0	0	0	0	0	0	0	0	0	0	0	0	0	0	0	0	0
ZNF195	0.0680906	0.0659363	0.0449228	0.0576546	0.062532	0.0690514	0.0430554	0.0458002	0.0410648	0.0562286	0.050281	0.0725318	0.0582967	0.0399452	0.0554886	0.0556807	0.081454	0.121152	0.0562163	0.0477204	0.049551	0.0324118	0.0609507	0.0348526	0.0465094	0.0724149	0.0583998	0.0551174	0.0496416	0.0510548	0.0531071	0.0403182	0.0484649	0.0393509	0.0715847	0.0640364	0.0272886	0.0435143	0.0738292	0.0408536	0.0379126	0.0575265	0.0696521	0.0772202	0.0349422	0.0340807	0.032804	0.0398959
ART5	0	0	0	0	0	0	0	0	0	0	0	0	0	0	0	0	0	0	0	0	0	3.16299e-05	0	0	0	0	0	0	0	0	0	0	0	0	0.000197251	0	0	0	0	0	0	0	0	0	0	0	0	0.000110909
ART1	0	0.000122206	0.00117069	0	0.000273399	0	0	0.00019285	0.000391105	0.000297056	0.000806193	0	0	0.000887736	0.000148115	0	0	0	0.000118634	0	0.000321039	0.000143143	0.000191297	0.000336718	0.000549765	0	0	0.000322814	0.000421694	0	0	0	0.000333416	0	0	0	0	0	0	0	0	0	0	0	0	0.000357091	0	0.000507273
CHRNA10	0	0.00116624	5.60007e-05	0.00112822	0.00137814	0.00279215	0.0050922	0.00279126	0.00228704	0.000780194	0.000343173	0.00117147	0	0	0.00212191	0.000815848	0	0	0.000594037	0.000734823	0.00180324	0.000511458	0.00164754	0.00109762	0.000548343	0.000737727	0	0.00181349	0.000711658	0.00090069	0.000942792	0.00021761	0.0009831	0.000300465	0.001187	0.00122066	0.00470829	0.00138603	0	0.00021169	0	0	0	0.0026543	0	0.00126946	0.00210365	0.00245775
NUP98	0.102474	0.11187	0.0819674	0.105132	0.0986854	0.101244	0.0900387	0.0869419	0.0696685	0.0889551	0.0698565	0.105011	0.0809869	0.0976766	0.0868975	0.0686448	0.165651	0.0923048	0.0848601	0.102009	0.0976385	0.0698586	0.097204	0.0638274	0.0730915	0.107542	0.115666	0.123402	0.112013	0.109983	0.0941649	0.0969058	0.0900846	0.0837469	0.113949	0.115938	0.0766466	0.0721328	0.0699085	0.104867	0.11305	0.0903188	0.109104	0.130662	0.0957178	0.0690983	0.0645491	0.103512
PGAP2	0.0424493	0.061478	0.0391954	0.0485739	0.0520279	0.0553006	0.0058222	0.0464963	0.0381021	0.0346248	0.0282646	0.0454787	0.0676586	0.0691022	0.0752149	0.0561538	0.0319131	0.0911291	0.0377522	0.0750263	0.0466573	0.0350315	0.0624989	0.0419987	0.0318333	0.0316052	0.0561558	0.0453074	0.0521051	0.0464258	0.0371576	0.0484159	0.0416165	0.0351862	0.0629099	0.0699395	0.0124331	0.0341154	0.0504965	0.0258951	0.0571632	0.0831499	0.0779894	0.0535211	0.0648273	0.0358537	0.0404016	0.0268371
RHOG	0.0318758	0.0493725	0.0584543	0.0666452	0.0576422	0.0397824	0.0481178	0.0452574	0.0418592	0.0237706	0.0340667	0.0277297	0.0598361	0.0703277	0.0520102	0.0514211	0.0196673	0.0442581	0.0733281	0.0661494	0.0583272	0.0382998	0.0298887	0.0358063	0.05023	0.0272505	0.0587143	0.036783	0.0854453	0.035545	0.047434	0.0423961	0.0324487	0.0294749	0.0262256	0.0262221	0.0475781	0.0340374	0.0525725	0.0236412	0.0325907	0.0613871	0.0620237	0.0325268	0.0175203	0.0447443	0.0255	0.0143006
STIM1	0.0464011	0.0370655	0.0312222	0.036768	0.0487829	0.0473211	0.027387	0.0332802	0.026094	0.012502	0.0145893	0.0126303	0.0152982	0.0355914	0.0348297	0.0244617	0.0343561	0.0357143	0.00988489	0.0271685	0.0191557	0.0179398	0.0478546	0.0120427	0.0252446	0.0350022	0.0302388	0.03592	0.0434236	0.0294078	0.0374379	0.0400364	0.0313734	0.0198887	0.0416332	0.0360825	0.0500727	0.0189537	0.0135709	0.0351693	0.0180317	0.04276	0.015138	0.0426089	0.0436149	0.0124994	0.0179074	0.0218319
RRM1	0.0218346	0.0289568	0.0255461	0.0259717	0.0290208	0.0311847	0.0025722	0.0227092	0.0193287	0.0220464	0.0249507	0.0184538	0.0114218	0.0311406	0.0225534	0.028651	0.0274603	0.0252248	0.029179	0.027354	0.0257479	0.0179875	0.0205892	0.0174482	0.0230264	0.0362295	0.0353629	0.0396203	0.0296067	0.0319278	0.0258033	0.028649	0.0255211	0.0290218	0.0273609	0.0230237	0.015567	0.0198343	0.0769417	0.0184212	0.0205785	0.0271815	0.0374037	0.0249166	0.027102	0.0168951	0.0154907	0.0296
TRIM21	0	0	0.000152847	0	0	0	0	0.000144124	0.000905241	0	0	0	0	0	0	0	0	0	0.00031453	0	0	0.000663694	0.00014008	0.000333949	0	0	0	0	0	0.000493425	0.000132446	0	0.000464103	0	0	0	0	0	0	0.000298373	0	0	0	0	0	0	0	5.30643e-05
OR52K1	0	0	0	0	0	0	0	0	0	0	0	0	0	0	0	0	0	0	0	0	0	0	0	4.68175e-05	0	0	0	0	0	0	0	0	0.0002079	0	0	0	0	0	0	0	0	0	0	0	0	0	0	0
OR52I1	0	4.63321e-05	0.000579244	0	0.000741239	0	0	0.000203282	0.000271668	0	0.000936524	0	0	0	0	0	0	0	0.000356602	0	0.000523231	0.000304891	0	0.000528619	0.000140894	0	0	0	0.00123826	0.000431608	0.000399403	0.00122123	0.000102413	0.00135524	0.000885766	0.000209224	0	0.000468247	0	0	0	0.000460445	0	0	0	0.000412934	0.000269466	0.000691152
TRIM68	0.00203782	0.00790825	0.00399649	0.00648301	0.00382949	0.00683369	0.00221219	0.003835	0.00532689	0.00386441	0.00290921	0.00518748	0.00685576	0.0028375	0.00346693	0.00255064	0.0092353	0	0.00499175	0.00567811	0.00594441	0.00458384	0.00399062	0.00323522	0.00497773	0.00764405	0	0.00507393	0.00737901	0.00430797	0.00567086	0.00450829	0.00516197	0.00250443	0.00443867	0.00451415	0	0.00483657	0.00798511	0.00803781	0.00195093	0.00635269	0	0.00205426	0.00779448	0.00349483	0.00343848	0.00558554
OR51E2	0	0	0	0	0	0	0	0	0	0	0.000129757	0	0	0	0	0	0	0	0	0	0	7.46606e-05	0	0	0.000754925	0.000697937	0	0	9.31987e-05	0	0.000839163	0	0	0	0.00074965	0	0	0	0	0	0	0	0	0	0	0	0	0
MMP26	0.00372753	0.00163738	0.00154161	0.00284835	0.0017618	0.000741311	0	0.00132851	0.00126458	0.000792112	0.000403895	0.00117622	0	0	0.00127791	0.000906231	0	0	0.000303746	0.00294679	0.000411272	0.000790938	0.00121157	0.000775548	0.00058753	0.00358741	0.0036167	0.000225629	0.00208257	0.00304424	0	0.000984417	0.00127946	0.00141002	0.000564205	0.00183588	0	0.000401867	0	0.000372298	0.00257182	0.00138904	0	0	0.000612996	0.00127873	0.000338328	0.000732675
OR52A5	0	0	5.91631e-05	0	0.000202136	0	0	0	0	0	0	0	0	0	0	0	0	0	0	0	0	0	0	0.000106953	0	0	0	0	0	0.000215204	0	0	0.000118334	0	0.000859994	0	0	0	0	0	0	0	0	0	0	0	0	0.000147747
OR52A1	0	0	0	0	0	0	0	0	0	0.00127795	0.000888401	0	0	0	0	0	0	0	0	0	0	0	0	0	0	0	0	0	0.000965935	0.000123324	0	0	9.63212e-05	0	0	0	0	0	0	0	0	0	0	0	0	0	0.000167557	0
HBB	0.00124467	0.00446161	0.00234765	0.00167419	0.00463241	0.00442283	0	0.00238656	0.00126598	8.89702e-05	0.000830346	0.00148785	0.00874072	0.00666884	0.00388552	0.000849404	0.00818338	0	0.00202033	0.000789936	0	0.00294588	0.00414518	0.00200444	0.00205619	0.00501308	0.0162204	0.00268579	0.00718992	0.000932647	0.000785445	0.0041363	0.00257259	0.0013226	0.00128578	0.000696036	0	0.00232329	0	0.000388346	0.000721128	0	0	0.00184998	0.00512575	0.00282868	0.00133546	0.00214908
HBD	0	0	0.000135733	0	0	0	0.00267471	0	0	0	0	0	0	0	0.000270297	0	0	0	0.00105922	0	0	0.000164614	0	0.000150222	0	0	0	0	0.00017501	0	0	0	8.37968e-05	0	0	0	0	0	0	0	0	0	0	0	0	0	0	0
AC104389.5	0	0	0	0	0	0	0	0	0	0	0	0	0	0	0	0	0	0	0	0	0	0	0	0	0	0	0	0	0	0	0	0	0	0	0	0	0	0	0	0	0	0	0	0	0	0	0	0
OR51M1	0	0	0.000248204	0	0.000626637	0	0	7.31038e-05	0	0	0.000338708	0.000654489	0.00167322	0	0	0	0	0	0	0	0.00128736	0.000114276	0.00025483	0	0	0	0	0	0.0008166	0.000466455	0	0	3.99226e-05	0	0	0	0	0	0	0	0	0	0	0	0	0	0	0
OR51I2	0.000166	0	0.000317843	0	0.000172528	0.000517822	0	7.42926e-05	0	0	9.3149e-05	8.70118e-05	0	0	0.000252007	0.00188567	0	0	0.000217201	0	0.000546606	0.000131383	0	9.21287e-05	8.17605e-05	0.000142682	0	0	0.0015631	0	0	0.000554595	0	0	0	0	0	0	0	0	0	0.000404116	0	0	0	0.000180276	0	0
TRIM6-TRIM34	0	0.000374146	1.66385e-05	0	0	0	0	0	0	0	0	0	0	0	0.000141868	0	0	0	1.55282e-05	0.00107073	0	3.38705e-05	0	6.4783e-05	0.000433305	0	0	0	0	0.000433193	0	0.000430521	9.05716e-05	0	0.000691525	0	0	0	0	0	0	0	0	0	0	0	0	0.000142541
TRIM5	0.00499095	0.00172747	0.00251875	0.00473808	0.00847673	0.00877499	0.000864424	0.00236947	0.00131184	0.000532462	0.00150452	0.000390748	0.0072972	0.0062794	0.00432927	0.00222452	0.00294357	0.00808621	0.00256609	0.0101185	0.00601194	0.00193477	0.0033679	0.00209855	0.000926634	0.00466333	0.00094286	0.00818503	0.0033678	0.00657306	0.00190394	0.00300381	0.00255114	0.00394934	0.00232355	0.000376325	0.00566127	0.00396912	0	0.00340811	0.00305941	0.00139997	0.00139751	0.00734655	0.0070418	0.00226003	0.002571	0.0037485
TRIM22	0.00566571	0.00481012	0.00197969	0.0043798	0.00958884	0.00671893	0.00456649	0.00638363	0.00565672	0.00216612	0.00175488	0.00389386	0.00609194	0	0.00574859	0.00140406	0	0.0045966	0.00114992	0.00626534	0.00154601	0.00225647	0.00815951	0.00256562	0.00405513	0.0107053	0.00233774	0.00737839	0.00636672	0.00678874	0.00459325	0.00281792	0.0060514	0.00361217	0.00430323	0.0020864	0	0.00178722	0.0127544	0.00310681	0.0012013	0.00127586	0.00459799	0.00267331	0.00237989	0.000942558	0.00227884	0.00251773
OR56B1	0	0	0	0	0	0	0	0	0	9.46746e-05	0	0	0	0	0	0	0	0	0	0	0	0	0	0	0	0	0	0	0	0	0	0	0	0	0	0	0	0	0	0	0	0	0	0	0	0	0	0
OR52N4	0	0	0	0	0	0	0	0	0	0	0	0	0	0	0	0	0	0	0	0	0	0	0	0	0	0	0	0	0	0	0	0	0	0	0	0	0	0	0	0	0	0	0	0	0	0	0	0
OR52E5	0	0.000298563	0.00110462	0.000227864	0	0	0	0	0	0	0	0	0	0	0	0	0	0	0	0	0	9.95859e-05	0	0	0	0.00126811	0	0	0.000406066	0.000280289	0	0.000428403	0.00025065	0	0	0	0	0	0	0	0	0	0	0	0	0	0	0
OR56A3	0.00216628	0.000155856	0	0	0.00020934	0	0	9.64717e-05	0	0	0	0	0	0	0.000191449	0	0	0	0	0	0	0	0	3.47021e-05	0	0	0	0	0.000438634	0.000154267	0	0	0	0	0	0	0	0.00011007	0	0	0	0	0	0	0	0	0.000300922	0
OR56A4	0	0	0	0	0	0	0	0	0	0	0	0	0	0	0	0	0	0	0	0	0	0	0.00065474	0	0	0	0	0	0	0	0	0	0.000155562	0.000278979	0	0	0	0	0	0	0	0	0	0	0	0	0	0
OR56A1	0	0	0.00017227	0	0	0.000590941	0	0	0	0	0	0	0	0	0	0	0	0	0	0	0	2.23237e-05	0	0	0.00139545	0	0	0	0	0	0	0	0.000141294	0	0	0.000389607	0	0	0	0	0	0	0	0	0	0	0	0.00036066
C11orf42	0	0	0.00126487	0.00103151	0.00218181	0.00144744	0	0.000919416	0.000800905	0	0.000557098	0	0	0.00169413	0.000246335	0.000690173	0.0036724	0	0.0010827	0.000155333	0	0.00143848	0.000753126	0.00108575	0.0001237	0	0	0.00365393	0.00286421	0.000272066	0.000601192	0.000641892	0.000481378	0.00124197	0	0.000227493	0	7.67173e-05	0	0.000298991	0	0	0	0	0	0.000803925	0	0.00122643
FAM160A2	0.0218586	0.0325115	0.0202528	0.0300791	0.0354425	0.0251703	0.0263865	0.0217966	0.0243203	0.0191078	0.0156892	0.0142823	0.0350354	0.0192511	0.029115	0.0207153	0.0401382	0.0184933	0.022794	0.0347898	0.0280107	0.0134429	0.0211342	0.0195033	0.0164993	0.0269986	0.0319172	0.0363133	0.0154494	0.0313853	0.0249174	0.0150996	0.021281	0.0263168	0.0118618	0.0285847	0.0308966	0.018865	0.0373881	0.0141908	0.0336399	0.0127615	0.0188545	0.0314608	0.0257017	0.0129028	0.0168173	0.0275658
CNGA4	0.0167102	0.00444212	0.00531444	0.00533624	0.00301387	0.0123867	0.00539612	0.00938634	0.00688487	0.0055562	0.00540422	0.00387307	0.0036221	0.0135677	0.00569701	0.0139912	0	0	0.01086	0.00950306	0.00632859	0.00737028	0.00477956	0.00752299	0.0031197	0.00890842	0.00534268	0.00590878	0.00773416	0.00400818	0.00950189	0.00397693	0.00917025	0.00583496	0.0064416	0.00146612	0	0.00494543	0.0150294	0.0128738	0.0158431	0.0131459	0.00627552	0.00458362	0.00765857	0.00241901	0.00762243	0.0123585
CCKBR	0.0120656	0.015604	0.00564578	0.0108009	0.0128935	0.0150877	0.0143722	0.0114855	0.0111017	0.00187136	0.00225632	0.00359721	0.0160029	0.00730823	0.0128545	0.00680943	0.0120486	0	0.00316843	0.00512152	0.00449867	0.00217024	0.0143682	0.00281523	0.00521099	0.018027	0.0033042	0.012612	0.0165457	0.0133002	0.013936	0.00652673	0.0114054	0.00363984	0.00659444	0.00396883	0.0034367	0.00706496	0	0.000834911	0	0.00851835	0.0121783	0.0144781	0.0118559	0.00295844	0.00484811	0.00411883
CAVIN3	0	0.000534988	0.000667898	0	0.00139186	0	0	0.000270865	0	0.000212197	0	0.00135159	0	0	0.000753541	0.00159043	0	0	0.000505522	0	0	0.000277065	0.000507277	0.000399665	0.00037496	0	0	0.000392934	0.000520186	0.00130146	0.000569639	0.000294939	0.000295504	0.00123693	0	0.00495676	0	0.00132064	0	0.00238494	0	0	0	0.000479083	0.000511579	0	0.000332808	0.000874623
SMPD1	0.0363048	0.0466578	0.0304159	0.0408463	0.0426969	0.0380163	0.0228405	0.0333743	0.0333118	0.0181234	0.0257278	0.031488	0.0247082	0.0226916	0.053693	0.0284591	0.0263243	0.0306662	0.040387	0.0364683	0.0402516	0.0184243	0.0245582	0.0227722	0.0320787	0.0500362	0.0220001	0.0275701	0.0382953	0.0302666	0.0304687	0.0332768	0.0298547	0.0147969	0.0269422	0.0520644	0.0098428	0.024851	0.023844	0.0195462	0.0286564	0.0227034	0.0524031	0.0272237	0.0250715	0.0214446	0.0203047	0.0163479
APBB1	0.196242	0.28395	0.150048	0.187274	0.242486	0.24263	0.0994802	0.181517	0.17764	0.139785	0.114372	0.173118	0.224248	0.15536	0.252555	0.177738	0.135495	0.206676	0.175971	0.229252	0.204378	0.10229	0.168164	0.119974	0.166284	0.257798	0.189229	0.183354	0.210729	0.188663	0.168068	0.172402	0.152653	0.136277	0.213613	0.236342	0.135632	0.14203	0.385028	0.121435	0.186884	0.128589	0.21103	0.238217	0.205884	0.0975738	0.133511	0.0652337
HPX	0	0.00116287	0.000595221	0.00239207	0	0	0	0.000880284	0.00148161	0	0.000549737	0	0	0	0.00131139	0	0	0	0.000152076	0	0	0.000327687	0.000861703	0.000813525	0.00019506	0.00289441	0	0.00152245	0.000559811	0.000372831	0.0010265	0.000363987	0.000265859	0	0	0	0	0.000498506	0	0.000232203	0.00170039	0	0	0	0.000647802	5.35204e-05	0	0.00182991
TRIM3	0.0241952	0.0324442	0.0205575	0.0182785	0.0254638	0.0270597	0.0219308	0.0264419	0.0193094	0.0184967	0.0155053	0.0207024	0.0159082	0.0156554	0.0296342	0.0200403	0.0230517	0.0150669	0.0248613	0.0178275	0.0160807	0.018116	0.0205214	0.0141095	0.0120625	0.0206007	0.00542913	0.0265725	0.0228401	0.0279176	0.0222962	0.0291484	0.0270175	0.0124578	0.029005	0.0254384	0.0196865	0.0173265	0.0298576	0.0247927	0.0173659	0.0220595	0.0189839	0.0207918	0.0127837	0.0161789	0.0169751	0.00990244
ARFIP2	0.00992647	0.0151355	0.0103007	0.015242	0.0197474	0.022844	0.0220587	0.0175976	0.0162706	0.00947443	0.0125031	0.00636603	0.00676217	0.0225191	0.0233539	0.0103334	0.00691891	0.027625	0.0179602	0.02757	0.0158601	0.0079301	0.0135503	0.00926772	0.0107366	0.013197	0.0159303	0.0198003	0.0177056	0.0166121	0.0174899	0.0172369	0.0129328	0.0142252	0.0136876	0.0176473	0.0210386	0.0117398	0.0433184	0.0181871	0.0189279	0.0106017	0.0179254	0.0170779	0.0240686	0.00987247	0.0183557	0.0165721
AC084337.2	0.0886702	0.0700013	0.0489224	0.0608413	0.0644793	0.096697	0.0474647	0.0537832	0.0490851	0.0513794	0.0536874	0.0518196	0.0290368	0.0451574	0.065192	0.0476691	0.0666089	0.0524158	0.0636903	0.0439534	0.0568451	0.0550238	0.0503783	0.0420707	0.0510443	0.0755551	0.0822552	0.0794386	0.0832207	0.0584094	0.0513639	0.0693304	0.0707974	0.0502743	0.0826881	0.071373	0.0752928	0.0696502	0.0692041	0.0823537	0.066089	0.0690121	0.0976531	0.0878462	0.0639354	0.0475195	0.0415603	0.0910471
DNHD1	0.171452	0.117516	0.106808	0.111123	0.108907	0.149644	0.0739303	0.0835495	0.0771631	0.073192	0.101094	0.0851795	0.0343801	0.136336	0.12929	0.111301	0.120025	0.172877	0.112038	0.0865278	0.11344	0.0955912	0.0855085	0.0840019	0.0664147	0.0989233	0.0956592	0.0983571	0.123938	0.0848084	0.0884411	0.13954	0.0988781	0.0950823	0.112725	0.117389	0.103585	0.115055	0.156108	0.11276	0.120127	0.0815679	0.116056	0.0894264	0.113088	0.088699	0.076989	0.117399
RRP8	0.0254515	0.012391	0.013412	0.0198256	0.0127744	0.0147414	0.0164069	0.0131625	0.00712428	0.00775082	0.00915868	0.00870097	0.0109213	0.0173023	0.0180567	0.0129679	0.0146646	0.018835	0.0136582	0.022813	0.0151756	0.0123633	0.011751	0.011989	0.00702961	0.0168677	0.0166811	0.0173468	0.0166914	0.0113776	0.00792352	0.0150532	0.014761	0.00756844	0.00800946	0.0214693	0.0100783	0.0150483	0	0.0166037	0.0114769	0.00590287	0.0128738	0.0210627	0.0156156	0.0127576	0.00976197	0.018127
ILK	0.0436697	0.0413459	0.0248804	0.0300631	0.0350588	0.01931	0.023071	0.0461356	0.0394258	0.0308403	0.0219253	0.0366058	0.0396499	0.0504653	0.0475242	0.0502282	0.0477404	0.0339773	0.0371084	0.0388321	0.0308465	0.0387765	0.0312417	0.035116	0.0226673	0.0514062	0.0173223	0.0459407	0.0523549	0.0409196	0.0386642	0.0450765	0.0348802	0.0268907	0.0377758	0.0620471	0.012593	0.03207	0.0642402	0.0196752	0.0553066	0.0542581	0.0747444	0.0476039	0.0259815	0.0356732	0.035088	0.0320836
TAF10	0.0110058	0.0160196	0.0124342	0.0125979	0.0209262	0.00931496	0.0143457	0.0141031	0.0108222	0.00387682	0.00777898	0.00665928	0.0172586	0.018397	0.0127064	0.0138402	0.0201729	0.0224557	0.0091508	0.0153544	0.0150302	0.00709165	0.0121329	0.0122878	0.0131076	0.0129303	0.0167607	0.0086024	0.0221116	0.0201262	0.0176257	0.0118352	0.00929667	0.00885833	0.0100924	0.0143108	0.0160707	0.0111284	0.0255636	0.0115092	0.00840323	0.0156867	0.0181013	0.0110517	0.00600388	0.010578	0.00590588	0.00767805
TPP1	0.0384243	0.0585329	0.0363501	0.0534409	0.0504324	0.0507703	0.0452298	0.0462943	0.0306334	0.0282778	0.0212192	0.0216925	0.0285133	0.0186285	0.0353665	0.0222148	0.0426521	0.0401756	0.0520318	0.046792	0.0438644	0.0267528	0.02846	0.021564	0.0410557	0.0448046	0.0486549	0.0574524	0.0608011	0.0436389	0.0501168	0.0333145	0.0387748	0.0236473	0.0220578	0.0305277	0.0377133	0.0296232	0.0380569	0.0383751	0.0200067	0.0256458	0.0443097	0.048628	0.037806	0.027511	0.0167752	0.0237428
DCHS1	0.00848283	0.0104914	0.00326921	0.000750163	0.00543972	0.00012322	0.00963734	0.00516914	0.0025276	0.00188905	0.00374422	0.00255698	0.00106969	0.0015921	0.00509108	0.00459759	0.00370091	0	0.0052622	0.0019017	0.00353851	0.00429962	0.00300309	0.00217588	0.00395952	0.00672523	0.00537495	0.00423384	0.00308107	0.00488591	0.00317009	0.00489903	0.00599757	0.00279334	0.00223819	0.00656223	0.00533029	0.0038185	0	0.00226242	0.00259386	0.00574737	0.0156723	0	0.0019021	0.0034719	0.00437069	0.00215303
MRPL17	0.00254138	0.0166023	0.00965019	0.0111649	0.0147865	0.0117154	0.0108979	0.0165634	0.0133921	0.00413049	0.00509857	0.00830339	0.00340346	0.0183739	0.00957124	0.00899121	0.00946755	0.0280175	0.0111527	0.00961291	0.00991808	0.00581304	0.0119069	0.00796561	0.00648025	0.0112959	0.0102287	0.00430381	0.0128224	0.00953612	0.0107979	0.0168065	0.0109725	0.00320846	0.0074836	0.0137437	0.0216897	0.00957629	0.00680132	0.00849725	0.00727502	0.00613987	0.0176532	0.0172363	0.00927512	0.00642357	0.00253038	0.00723473
OR2AG2	0.00198832	0.000862233	0.000826404	0.00384433	0.000449512	0.000838372	0	0.000142631	0.000664909	0.00195919	0	0	0	0	0.000749142	0.00139472	0	0	0.000323879	0	0.00058749	3.39464e-05	0.000860064	0.000111193	0.000502308	0	0.00357486	0.000959843	0.00172089	0	0.00123763	0	0.000177988	0	0.000586976	0.0014018	0	0.00035768	0	0	0.00151593	0	0	0	0	0.000296631	0.00137106	0.000117694
OR2AG1	0.00105855	0	0.000151448	0	0	0	0	0	0	0	0	0	0	0	0	0	0	0	0	0	0	0	0	0	0	0	0	0	0.000241694	0.000754713	0	0	0	0	0.000318255	0	0	9.25104e-05	0	0	0	0	0	0	0	0	0.000215287	0
OR6A2	0.00344662	0.00037591	0	0.00187548	0.00213226	0	0	0.000344571	0.000636382	0.0013064	7.20004e-05	0.000586687	0	0	0.00101125	0.000855226	0	0	0.000462398	0.00038165	0.000348053	0.000147351	0.000698537	0.000610524	0.000507337	0.000884159	0	0.00162689	0.00209746	0.00134401	0	0.0024436	0.000173039	0	0	0	0	0	0	0	0.00139055	0	0	0	0	0.000759239	0	0.000498883
OR10A2	0	0	0	0	0	0	0	0.000102276	0	0	0	0	0	0	0	0	0	0	0	0	0	0	0.00033228	7.88625e-05	0	0	0	0	0.000104954	0	0	0	0	0	0	0	0	0	0	0.000275509	0	0	0	0	0	0	0	0
OR10A4	0	0	0	0	0	0	0	0	0	0	0	0	0	0	0	0	0	0	0	0	0	0	0	0	0	0	0	0	0	0	0	0	0	0	0.000470854	0	0	0	0	0	0	0	0	0	0	0	0	9.94046e-05
ZNF215	0.00284032	0.00453965	0.00171113	0.00377851	0.00417788	0.00376354	0	0.00288246	0.00311781	0.00229204	0.0018614	0.00306623	0.00149694	0.00104361	0.00307428	0.00118943	0.0096289	0.0147531	0.00306938	0.00313358	0.00016289	0.00183615	0.00308018	0.00149523	0.0035883	0.00223692	0	0.00672235	0.00657744	0.00400036	0.0006041	0.00554928	0.0021634	0.00362798	0.00744453	0.00194039	0	0.00402329	0.0150837	0.00252904	0.00262025	0.00315507	0.0051543	0.00029682	0.00451135	0.00101349	0.00131308	0.00194607
ZNF214	0.0059077	0.00765796	0.00278425	0.00368689	0.00435656	0.00249936	0.003186	0.00654634	0.0112829	0.00313441	0.00278348	0.001151	0	0.00704198	0.00667236	0.0034407	0.00897619	0.00917685	0.00401701	0.00462457	0.00692574	0.00355757	0.0062119	0.00226577	0.00336262	0.00773486	0.00145609	0.00623765	0.00520996	0.00334709	0.00358328	0.00277827	0.00352492	0.00307352	0.00433251	0.00224988	0	0.00250696	0.00811852	0.000874514	0.00660893	0.00714729	0.00316458	0.00162141	0.00640818	0.0012845	0.00374674	0.0069528
NLRP14	0.000166	0.00246222	3.81174e-05	0	0.000942511	0	0	0.00153051	0.000225482	0.000866699	0.000819089	0.00171487	0	0.00102788	0.00388762	0.000559445	0	0.00174087	0.00132886	0	0.00203444	0.00117811	0.00160503	0.000779462	0.000482798	0.00243426	0	0.00104248	0.00247709	0.000924716	0.00183794	0.00186212	0.00143721	0.000927917	0.00145895	0.00280689	0	0.000471996	0	0.000730485	0	0	0	0.0012327	0.00197139	0.000373638	0.000970334	0.00432017
RBMXL2	0	0	0	0	0	0	0	0.000342165	0	0	0	0	0	0	7.41601e-05	0	0	0	0	0	0	0.000241795	0	0.000110085	0	0	0	0	0	0	0	0	0	0	0	0	0	0	0	0	0	0.00112517	0	0	0	0	0	0
SYT9	0.225795	0.210749	0.143413	0.219974	0.197135	0.223889	0.121496	0.148093	0.149302	0.2009	0.149925	0.217377	0.194505	0.159991	0.207894	0.201205	0.250306	0.215714	0.154063	0.217381	0.209204	0.125682	0.208717	0.153269	0.160123	0.229773	0.186972	0.234665	0.207255	0.212437	0.165464	0.154205	0.147786	0.176062	0.214388	0.214834	0.197591	0.161756	0.153261	0.160153	0.186095	0.143924	0.14685	0.238932	0.22014	0.126043	0.14135	0.131819
OLFML1	0	0.000294521	0.000331678	0.00172006	0.00116874	0.000702305	0.00386794	0.000916799	0.000580621	0.000522061	0.00113172	0.00151524	0	0.000927854	0.000247545	0.00289522	0	0	0.00217353	0.000353058	0.000958972	0.000632946	0.000864186	0.00213774	7.83101e-05	0.000972619	0.00291243	0.00183035	0.00215271	0.00304728	0.00177348	0.00183348	7.6283e-05	0.000965385	0	0.000755563	0.00937002	0.00236569	0	0.000568491	0.000751374	0.00162887	0	0.00212407	0.00134478	0.00124597	0.000883205	0.000638003
PPFIBP2	0.0746614	0.097982	0.086256	0.0981543	0.121439	0.0730352	0.207374	0.074651	0.0970605	0.115674	0.1246	0.106806	0.113492	0.108579	0.149279	0.0987599	0.20864	0.183721	0.0906997	0.141773	0.136424	0.0900274	0.103049	0.103711	0.0899985	0.105492	0.0917768	0.0822713	0.11189	0.0847639	0.0838704	0.0794211	0.106734	0.122449	0.141724	0.152625	0.236351	0.158985	0.114314	0.0872623	0.124871	0.09732	0.0999001	0.137359	0.129045	0.0825716	0.120258	0.10603
CYB5R2	0.017097	0.00971004	0.00852936	0.0149999	0.0112568	0.0135009	0.00609687	0.00665716	0.00773427	0.00392846	0.012528	0.0107816	0.0079862	0.0140827	0.0138606	0.010089	0.00428027	0.00758423	0.0187349	0.00867828	0.0119273	0.0049901	0.00267903	0.00687337	0.0117158	0.00966582	0.00412411	0.011807	0.0190996	0.0128724	0.00853416	0.00950473	0.00952319	0.00637511	0.00550152	0.0103992	0.0151043	0.00873231	0.012953	0.00108909	0.0130988	0.00281732	0.0227201	0.0125564	0.00117762	0.00802552	0.00577033	0.00500252
OVCH2	0	0.000328312	0.000806704	0	0.000644657	0	0	0.00039015	0.000994864	0.000234548	0.000449254	0.000255227	0	0.0052381	0.000785731	0.00073975	0	0	0.000714451	0.000486203	0.00188887	0.000438569	0	0.00113271	0	0	0	0.000669232	0.00538581	0.00376629	0.00051592	0.000744251	0.000122019	0	0	0	0	0.000205717	0	0.000608119	0.00164334	0.000463919	0.011536	0.00241145	0	0.00112142	0.000796847	7.15478e-05
NLRP10	0	7.1068e-05	0.000466317	0.00153003	0.000628741	0	0.00127597	0.000321496	0	0.000462275	0.000245199	4.95543e-05	0	0.00118086	0.000621548	0.0026175	0	0	0.000162912	0	0.00046629	0.000319331	0.000110026	2.94887e-05	0.00104722	0	0.00199828	0	0.00106027	0	0.00135742	0	9.437e-05	0.000356922	0	0	0	0.00149083	0	0.000927045	0.00138208	0.00146781	0.00155398	0	0	0.000454923	0.00015961	0.000921065
EIF3F	0.0677208	0.0560644	0.0415542	0.0385278	0.0424204	0.0427153	0.0343075	0.045979	0.040891	0.0358429	0.0385995	0.0368383	0.0452292	0.0510105	0.0522331	0.0442973	0.0725205	0.0408401	0.0438002	0.0503266	0.0478426	0.0297322	0.0406991	0.0345736	0.0379345	0.0387147	0.0769433	0.0544386	0.0540754	0.0429263	0.0533327	0.0428809	0.0405223	0.0349193	0.0431817	0.0340971	0.0282084	0.0388652	0.0842025	0.0360004	0.0247227	0.0425629	0.0485677	0.0644546	0.0508065	0.0339572	0.0279919	0.0522445
TUB	0.0125229	0.0145652	0.00646211	0.0140348	0.0121168	0.0127705	0.0309625	0.0122133	0.011655	0.00815994	0.00303449	0.00896431	0.00241153	0.00801325	0.0106062	0.00591566	0.00869361	0.00340315	0.00656993	0.00793605	0.00538368	0.0034497	0.010573	0.00393985	0.0062783	0.0123084	0.00331877	0.00770521	0.0146676	0.0126485	0.015767	0.00826065	0.0111372	0.000650397	0.0121691	0.00966294	0.00475628	0.00624157	0.0238038	0.00694312	0.00694545	0.00180155	0.00655841	0.0128733	0.0134923	0.0037973	0.00339884	0.0060757
RIC3	0.0724562	0.0685899	0.0427897	0.0860012	0.065651	0.0622528	0.0542933	0.0580841	0.0694479	0.0306091	0.0355369	0.0536655	0.0525873	0.0801017	0.0635411	0.0878049	0.0629613	0.115835	0.0561271	0.0609762	0.0641126	0.0480269	0.0759637	0.0622027	0.0422029	0.0702321	0.0604991	0.0804364	0.0688414	0.0655545	0.0573749	0.0544403	0.0520488	0.027756	0.0567316	0.0584406	0.0281067	0.0545565	0.0978814	0.0557704	0.0785652	0.0554484	0.107405	0.0543242	0.0585374	0.0374232	0.0581814	0.0385024
LMO1	0.000765002	0.00243208	0.000249426	0	0.000745551	0.00222708	0	0.000673243	0.00142003	0.000108574	0.000486882	0	0	0.000162821	0.00198691	0	0	0	0.00104535	0	0.00022463	0.000152397	0.00124986	9.35734e-05	0.00116952	0.00235562	0	0	0.00118417	0.00123986	0.000967466	0.000999335	0.00140319	0	0.00231633	0.00183478	0	0.000233707	0	0	0.000638155	0	0	0.00653238	0.00176552	0.0010826	0.000405202	0.000356
STK33	0.0115819	0.0166583	0.00813764	0.0155754	0.0205268	0.00932133	0.00485294	0.00721097	0.0113308	0.0043592	0.00618423	0.0106249	0.0122833	0.0156511	0.00869866	0.0156034	0.0083881	0.0261839	0.00840966	0.0067831	0.00817776	0.00888833	0.0190818	0.00739544	0.0054487	0.0131744	0.0163842	0.0103484	0.0134243	0.00932241	0.00750833	0.00389871	0.00792176	0.00198133	0.00919175	0.00976531	0	0.00550772	0.0390562	0.00463602	0.00731099	0.00147254	0.0194055	0.0137294	0.0113123	0.00495036	0.0102413	0.00544406
TRIM66	0.0555264	0.0540939	0.0531212	0.0482696	0.0401188	0.0361806	0.0243844	0.0397687	0.043855	0.0403057	0.0443047	0.0423998	0.0482111	0.066314	0.0663875	0.0520216	0.0357142	0.0914552	0.0450177	0.0529626	0.0716317	0.0328553	0.0418461	0.057579	0.0350927	0.0518401	0.0422882	0.0275385	0.0505336	0.0571343	0.0316268	0.044096	0.0407897	0.0315431	0.0433597	0.0600747	0.00283753	0.0190657	0.0435499	0.0278511	0.063047	0.0378411	0.0568768	0.0351294	0.0405609	0.027192	0.0310455	0.0472945
RPL27A	0.0508427	0.0546601	0.0364913	0.0859319	0.0649828	0.0760794	0.0582937	0.0512831	0.0370806	0.0246186	0.0248167	0.0305586	0.0344447	0.0308495	0.0412112	0.0311772	0.0639118	0.0353166	0.0533892	0.0483502	0.0492281	0.0317891	0.0408968	0.0219609	0.0288125	0.053451	0.0489799	0.075689	0.0968295	0.061907	0.0530222	0.0427382	0.0513639	0.0275894	0.044794	0.0381334	0.0341129	0.028236	0.10281	0.0314574	0.0285962	0.0322816	0.0503698	0.0614953	0.0490724	0.0303143	0.0247493	0.0372505
ST5	0.0212197	0.0268253	0.021757	0.0284258	0.0267801	0.0292616	0.0203777	0.0271207	0.0275653	0.0228497	0.0172567	0.0247871	0.00389836	0.012241	0.0388997	0.030071	0.00531908	0.0145614	0.0170835	0.0157273	0.0250664	0.0192027	0.0329798	0.0216737	0.0159587	0.0304255	0.0197717	0.0250164	0.0277118	0.0224662	0.0248012	0.0258125	0.0196298	0.0198844	0.0262327	0.0368397	0.0143636	0.0153356	0.0233403	0.0143772	0.029943	0.0200223	0.0170892	0.024727	0.010447	0.0190304	0.0176504	0.0353044
AKIP1	0.00275396	0.0104833	0.0128429	0.0130638	0.0127842	0.0163896	0.0255987	0.0176878	0.0162466	0.01115	0.012288	0.00774125	0.00351008	0.0212515	0.0135082	0.0219348	0.014559	0.00575252	0.0146237	0.00969259	0.0117489	0.00999362	0.0121848	0.011584	0.011992	0.0102714	0.00496306	0.0171091	0.0179802	0.0116444	0.0112612	0.0137175	0.0157107	0.00787751	0.00883302	0.00946735	0.018829	0.00936633	0.0224851	0.012835	0.0167361	0.0132632	0.011235	0.0070935	0.00511516	0.010899	0.0104201	0.0146775
C11orf16	0	9.64285e-05	0.000287715	0	0	0	0	0.000172305	0.000210121	0.0001173	0.000315913	0	0	0.00582234	0.000412163	0.0018426	0	0	0.00057306	0.000835474	0.000278136	0.000143202	0	5.5227e-05	0.00036858	0	0.00228817	0.000759121	0.000129235	0	0.000274949	0.000746964	0.000895986	0	0.000171087	0.000411029	0	0.000333607	0	0.000877356	0.00446991	0	0	0	0	8.94901e-05	0.000658644	0.000211316
TMEM9B	0.029635	0.0427865	0.0347091	0.0427678	0.0394149	0.0364425	0.0298787	0.0363346	0.0371858	0.0176887	0.0236212	0.0182527	0.023976	0.0685025	0.0369585	0.0536286	0.0299228	0.0262351	0.0451065	0.0295321	0.0384457	0.0236865	0.0257302	0.0283793	0.0253526	0.0279292	0.0423481	0.0263307	0.0495377	0.0298295	0.0253034	0.0339234	0.0314762	0.0244421	0.0217886	0.028938	0.0174485	0.0280697	0.0441084	0.0254469	0.0332895	0.0258636	0.0437909	0.0467479	0.0238078	0.0266322	0.0138295	0.0171179
NRIP3	0.00478517	0.0164128	0.00698005	0.0171407	0.0181686	0.022255	0.0101688	0.0162568	0.0118624	0.00546012	0.0073748	0.00988139	0.0138596	0.00834939	0.011535	0.00504141	0.00714398	0.00359132	0.0066674	0.0113525	0.00965603	0.00535349	0.0185938	0.00448185	0.00833623	0.010763	0.00193762	0.0143906	0.0180808	0.01547	0.0160928	0.012065	0.0144585	0.00419294	0.0138928	0.0078099	0	0.00476699	0.0110322	0.0127713	0.0154745	0.00190547	0	0.00430008	0.0179614	0.00381871	0.00443736	0.00452536
SCUBE2	0.0238118	0.0169699	0.0114312	0.0131122	0.010225	0.00850361	0.0126053	0.0132212	0.0167383	0.023404	0.020744	0.0204128	0.00748548	0.0173308	0.0143097	0.0184534	0.00721887	0.0338581	0.00786149	0.0135144	0.00993617	0.00865444	0.0307878	0.0123411	0.00983584	0.0201158	0.00600898	0.0194434	0.0165336	0.0111266	0.01569	0.010311	0.0246401	0.0213888	0.0154986	0.0251767	0.0216655	0.0201909	0	0.00743392	0.0141312	0.0082182	0.0116918	0.0132182	0.00989514	0.020992	0.0211659	0.00433468
DENND5A	0.29333	0.331299	0.234194	0.32826	0.363466	0.321053	0.174572	0.222947	0.237305	0.251277	0.209754	0.309029	0.249563	0.257381	0.351582	0.297036	0.217572	0.337346	0.244899	0.356557	0.303845	0.157982	0.293686	0.195173	0.234309	0.308949	0.269914	0.308045	0.343265	0.306117	0.245064	0.216712	0.223179	0.240048	0.344786	0.371573	0.150719	0.209183	0.292992	0.205317	0.300677	0.269787	0.369302	0.26206	0.298307	0.170512	0.239587	0.144219
TMEM41B	0.132793	0.143803	0.104661	0.129891	0.148686	0.140623	0.0562777	0.0967039	0.0992009	0.0919843	0.0777742	0.120915	0.116267	0.112776	0.144251	0.125197	0.11918	0.159138	0.0922078	0.141126	0.118273	0.0623315	0.110488	0.0878976	0.0961866	0.123547	0.147793	0.116384	0.142038	0.106898	0.0965037	0.108792	0.0915187	0.099997	0.157273	0.13374	0.0966275	0.0891435	0.138656	0.0998822	0.130099	0.0814925	0.104354	0.10548	0.119715	0.0693316	0.0742244	0.0748343
IPO7	0.0924348	0.1107	0.0775751	0.0858564	0.0935667	0.0865513	0.103157	0.0734437	0.0683296	0.0676233	0.0593717	0.0779897	0.0641649	0.0732266	0.0849937	0.0673143	0.0880785	0.0985488	0.0838806	0.0898377	0.0856253	0.0586382	0.0730016	0.0475073	0.0698345	0.110346	0.0686726	0.0814158	0.105643	0.0753944	0.0704347	0.0751674	0.0758877	0.0538045	0.0916075	0.0857644	0.0701131	0.0613347	0.0670384	0.0919043	0.078036	0.0622519	0.0700118	0.115696	0.0803657	0.0574419	0.0627928	0.0658263
ZNF143	0.0299724	0.0241436	0.0210031	0.0215826	0.0257235	0.0363604	0.0168306	0.0284407	0.0183578	0.0194602	0.0195281	0.027711	0.0285542	0.0271287	0.023299	0.0170471	0.0337884	0.0080899	0.0286958	0.0390847	0.0243463	0.0186544	0.0224613	0.0153944	0.0176836	0.0320581	0.0143447	0.0435182	0.0421439	0.0282443	0.0325867	0.0243769	0.0252346	0.0171575	0.0454991	0.0271413	0.032958	0.0203276	0.021479	0.0185347	0.0148898	0.0291933	0.03376	0.0276368	0.0270373	0.0213298	0.0198721	0.0380529
WEE1	0.000462551	0.000870764	0.000257099	0.00130865	0.000795111	0.00165674	0	0.000281196	0	0.00123648	0.000140957	0.000286235	0	0.00215113	0.000127605	0.00044749	0	0	0.000411519	0.000728006	0.00122046	0.000402936	0.000703227	0.000431453	0.000439054	0	0	0.00358269	0.000507151	0.000756203	0.000660157	0	0.00133477	0.00370338	0.000923028	0	0	0.000207499	0	0	0.00222665	0.000399382	0	0.000311291	0.000983288	5.81375e-05	0.000526056	0.00260382
SWAP70	0.0462602	0.0378	0.0365798	0.0282914	0.0456618	0.0460182	0.0258071	0.0385142	0.0266301	0.0337376	0.0354547	0.0365123	0.0586518	0.0195532	0.0402275	0.0256746	0.0544699	0.058281	0.0535703	0.0378338	0.041788	0.0377309	0.037647	0.0334204	0.0393827	0.0322477	0.0175894	0.0512367	0.0571191	0.0465223	0.0443568	0.0457393	0.0306427	0.0269884	0.0397277	0.0446188	0.032218	0.0323802	0.045502	0.0357505	0.0379901	0.0513287	0.0511614	0.0579079	0.0447604	0.0365965	0.0394317	0.0344115
SBF2	0.290851	0.310599	0.216169	0.288459	0.339551	0.326105	0.230835	0.238858	0.20386	0.238641	0.207244	0.269116	0.279089	0.26468	0.293846	0.272232	0.369516	0.335212	0.232991	0.277023	0.27054	0.177601	0.292528	0.203521	0.233548	0.305376	0.290185	0.338734	0.350506	0.280781	0.244545	0.223524	0.218943	0.258391	0.365452	0.299338	0.230031	0.225286	0.358171	0.263812	0.279416	0.277138	0.307102	0.328993	0.324657	0.167133	0.205962	0.214864
ADM	0.00174776	0	0.00025571	0.0012535	0.000627782	0	0.00299719	0.00121672	0.000919861	0	0.00103428	0	0	0	0.000840747	0	0	0	0.000431699	0	0.00118437	0.000107292	0.000356956	6.85066e-05	5.96364e-05	0	0	0	0.00122676	0.00118099	0.000179776	0.00078654	0.000580817	0	0.000748738	0	0	0.000473387	0	0	0	0	0	0	0	0.000392856	0	0.000677216
AMPD3	0.0971172	0.0680591	0.113235	0.0823801	0.083677	0.109325	0.118032	0.0985107	0.119474	0.091343	0.109025	0.134945	0.151506	0.10959	0.128505	0.116766	0.129168	0.109391	0.0657681	0.123172	0.143602	0.0998992	0.132319	0.0903237	0.0692142	0.0806054	0.0690172	0.0712922	0.0862702	0.114546	0.0727231	0.0760803	0.0833222	0.0854377	0.0758647	0.118007	0.101999	0.0801715	0.107651	0.134249	0.115031	0.0449465	0.0818762	0.12185	0.0905969	0.0768388	0.109035	0.0888422
MTRNR2L8	0.0132071	0.0407184	0.0138988	0.00481651	0.0125658	0.0355338	0.0146451	0.00323572	0.00873637	0.00968851	0.0144603	0.0115848	0.00333927	0.0143498	0.00676873	0.00183329	0.0125472	0	0.00825342	0.0631184	0.00382875	0.00246162	0.111766	0.00190295	0.0177304	0.0312901	0.0117094	0.0212366	0.00842397	0.0143049	0.00460654	0.00509297	0.00908868	0.0103076	0.0159717	0.0181241	0	0.00407457	0.00370771	0.00100379	0	0.00350135	0.040168	0.0479758	0.0192965	0.0420425	0.00431578	0.00549882
RNF141	0.0502719	0.0765245	0.0628694	0.0687852	0.0635475	0.0820099	0.061628	0.0595461	0.0458384	0.0508935	0.0573684	0.0467311	0.066127	0.0448961	0.0445548	0.0593432	0.0543467	0.0753688	0.0806645	0.0479779	0.0871129	0.049601	0.0492199	0.0433394	0.056577	0.0689395	0.108347	0.114262	0.0822632	0.0629034	0.0659403	0.0488782	0.051503	0.065674	0.0527551	0.0510726	0.0349023	0.0562759	0.085404	0.0628731	0.0520064	0.0737844	0.0889507	0.0925654	0.0447093	0.0549612	0.0293356	0.0414065
LYVE1	0	0.0014489	0.00367645	0.00921572	0.00218694	0.00528694	0.00635387	0.00389441	0.00206468	0.000436257	0.00141008	0.00226899	0	0.00513203	0.0014364	0.00253718	0	0	0.0012731	0.00567667	0.00374124	0.00190785	0.0016113	0.00258436	0.000689517	0.00280625	0.00563585	0.00556463	0.0076569	0.0019041	0.00381485	0.00530536	0.0028865	0.00301917	0.00227639	0.0017286	0.00531457	0.00134112	0.00849597	0.00269233	0.000397438	0.000990824	0.00144995	0.00292818	0.000205351	0.00281447	0.00189809	0.00350459
MRVI1	0.000821429	0.00159982	0.00163984	0.00250617	0.0025789	0.00248306	0.00193646	0.0039201	0.00294005	0.00444831	0.00128034	0.00239146	0	0.00241987	0.00179773	0.00941864	0	0.00495826	0.00269599	0.00152038	0.00227367	0.00243743	0.00258556	0.00116233	0.000162876	0.00160146	0	0.00524591	0.00572729	7.75309e-05	0.0031013	0.00162275	0.00157681	0.00096563	0.00469983	0.00333959	0	0.00228172	0	0.000250599	0.00117467	0	0.00791088	0.000972488	0.00127057	0.00129584	0.00315715	0.00107255
CTR9	0.0495814	0.0373998	0.0286452	0.0355203	0.0474053	0.0505358	0.0276355	0.0325436	0.0423777	0.0285538	0.0343384	0.0239255	0.0519642	0.0380045	0.0400738	0.029626	0.0295631	0.0598311	0.0323951	0.0449217	0.0403155	0.0254156	0.0323817	0.0305244	0.0282531	0.031675	0.0233093	0.0383299	0.0372617	0.0450601	0.0497903	0.0343897	0.0327034	0.0444164	0.0251332	0.0266878	0.0411462	0.0322569	0.0301508	0.0241423	0.0325807	0.0234586	0.0259252	0.0544429	0.0264079	0.0242546	0.0253543	0.0532267
EIF4G2	0.0698954	0.0764074	0.0678074	0.0905863	0.0953432	0.133156	0.126698	0.0835086	0.0708696	0.0514483	0.0560293	0.0672726	0.111	0.0644744	0.0650711	0.064306	0.0799287	0.07923	0.084667	0.0701299	0.0747611	0.0439443	0.0761256	0.0434367	0.0599446	0.089946	0.0508105	0.109556	0.101533	0.0898198	0.090824	0.0698531	0.0746397	0.061082	0.0759409	0.0855743	0.0893876	0.0578963	0.160562	0.0467562	0.0488081	0.0485354	0.0720739	0.083636	0.070423	0.0493325	0.0372726	0.0574069
ZBED5	0.275338	0.257952	0.170284	0.161707	0.189458	0.238374	0.14492	0.162303	0.134002	0.172802	0.147511	0.215238	0.170212	0.199844	0.208444	0.164637	0.240279	0.216025	0.197627	0.225249	0.197025	0.156498	0.200224	0.145774	0.160975	0.273447	0.19045	0.207519	0.249795	0.177476	0.157662	0.203767	0.167778	0.147208	0.242073	0.226886	0.191581	0.174338	0.234051	0.209197	0.195893	0.141313	0.203167	0.198159	0.165323	0.144866	0.129216	0.176812
GALNT18	0.0787077	0.0852409	0.0388401	0.0564596	0.0666413	0.0725452	0.0681237	0.0644004	0.048151	0.0385631	0.0258796	0.0600096	0.0512783	0.0423824	0.0587283	0.0521528	0.1081	0.0280737	0.0396405	0.0417626	0.0372792	0.0571015	0.0832792	0.0244227	0.0435751	0.086417	0.0227602	0.0524829	0.0560416	0.0547987	0.0630928	0.0617303	0.044382	0.0317795	0.0910435	0.0658082	0.0598382	0.0426335	0.0874236	0.0736788	0.0445975	0.0319562	0.0853345	0.0677709	0.0672666	0.0244825	0.0417407	0.0981278
USP47	0.399462	0.34143	0.235341	0.323054	0.375572	0.420223	0.250355	0.259544	0.220733	0.28518	0.206526	0.358966	0.220855	0.258296	0.307733	0.280293	0.413595	0.311502	0.259279	0.314333	0.304111	0.160298	0.343197	0.188751	0.248021	0.404706	0.281537	0.399424	0.325724	0.317788	0.27766	0.225638	0.22163	0.257384	0.420745	0.398258	0.237095	0.253084	0.421021	0.257348	0.296315	0.257273	0.336967	0.461118	0.36101	0.168188	0.201646	0.202493
DKK3	0.126773	0.116181	0.0502231	0.104737	0.134401	0.145827	0.135534	0.119516	0.116172	0.0495307	0.0284369	0.0808712	0.08288	0.0771106	0.104988	0.0329809	0.124609	0.125287	0.0588493	0.101923	0.0787778	0.0341247	0.101452	0.0308559	0.0686093	0.16292	0.0682954	0.126542	0.127422	0.101063	0.120053	0.109656	0.097988	0.0357088	0.111888	0.081197	0.0503221	0.0617476	0.0533146	0.067523	0.047566	0.0370129	0.103576	0.138108	0.115925	0.0320154	0.0330388	0.0439424
MICAL2	0.0658411	0.0732729	0.0389734	0.066049	0.0718043	0.0563693	0.0487994	0.0613428	0.0587708	0.031928	0.0242592	0.0429687	0.0503013	0.0651149	0.0667552	0.0506937	0.0774608	0.0608622	0.0289344	0.0433552	0.0472397	0.0459354	0.0940681	0.0479746	0.0335338	0.0959636	0.030382	0.062278	0.0691062	0.0529833	0.0622232	0.0682498	0.054914	0.0371875	0.0654934	0.0497052	0.0200281	0.0361561	0.059586	0.0753978	0.0585179	0.0321046	0.0370831	0.0439964	0.0672555	0.0220681	0.0539444	0.0461186
PARVA	0.00850287	0.00944378	0.00401225	0.012369	0.00776605	0.00768783	0	0.00877133	0.00657105	0.00236845	0.00202149	0.00473481	0.0070705	0.00506212	0.00527303	0.00814127	0.0172822	0.00471502	0.00411514	0.00246996	0.00546242	0.00267363	0.0133321	0.00384383	0.0074896	0.0122894	0.0151297	0.0125674	0.0119773	0.00810773	0.00591835	0.00691893	0.00485385	0.0065129	0.00955887	0.00810344	0.00480771	0.00677108	0.0194199	0.0047741	0.00395523	0.00921345	0.00742864	0.00379243	0.00571903	0.00252602	0.00583962	0.00368118
TEAD1	0.168672	0.133531	0.103609	0.126592	0.130118	0.150555	0.100079	0.10888	0.0915172	0.0925034	0.10123	0.105128	0.13396	0.145778	0.122812	0.1277	0.15899	0.141865	0.129715	0.126506	0.122737	0.114852	0.112851	0.087357	0.0988721	0.141518	0.128498	0.148296	0.2171	0.137067	0.118239	0.129918	0.114214	0.109591	0.168703	0.114369	0.204127	0.125538	0.0719318	0.140953	0.11399	0.165364	0.119438	0.112449	0.162781	0.104691	0.0987018	0.161389
RASSF10	0	0	0	0	0	0	0	0	0	0	0	0	0	0.000936773	0	0	0	0	0	0	0	0	0	0	0	0	0	0	0.000362625	0	0	0	0	0	0	0	0	0	0	0	0.00104965	0	0	0	0	0	0	0.000233604
ARNTL	0.0249173	0.0363466	0.024941	0.0278301	0.0389104	0.0380578	0.0285711	0.0312375	0.0267197	0.0124217	0.0161153	0.0295963	0.0319516	0.020264	0.0388499	0.0307251	0.0453355	0.0412013	0.020551	0.0269948	0.0215731	0.0186865	0.0309489	0.0183603	0.0240915	0.0233951	0.037133	0.0362052	0.0373222	0.0278928	0.0356602	0.033844	0.0256943	0.0155994	0.0419178	0.0240903	0.0314025	0.0216369	0.0201792	0.0270495	0.0342223	0.0228081	0.0354563	0.035738	0.0445998	0.0161177	0.0197158	0.0317185
BTBD10	0.127324	0.101941	0.0589916	0.134357	0.121808	0.145602	0.0537105	0.0834299	0.071639	0.066522	0.0660426	0.0933843	0.0504238	0.061221	0.0894362	0.0635374	0.0909707	0.116065	0.0929001	0.102749	0.0824549	0.0459876	0.103685	0.0523069	0.0647684	0.117105	0.141615	0.147667	0.101941	0.110362	0.0883774	0.0655996	0.0728403	0.0690922	0.083713	0.102776	0.0548345	0.052615	0.065321	0.0518662	0.0675745	0.0507588	0.104798	0.10711	0.0830158	0.0413517	0.0477611	0.0669334
PTH	0	0.00333248	0.00190558	0.000374134	0.00417104	0.000834045	0.000676372	0.00240746	0.00214321	8.1072e-05	0.000114812	0	0	0.00448913	0.00170671	0.00464233	0.0111354	0	0.00180832	0.00141796	0.00169806	0.0016831	0.00226976	0.00221484	0.00119917	0.00320449	0	0.00096682	0.00222734	0.00201117	0.00440217	0.00192787	0.00272336	0.000815134	0.00195953	0	0	0.00111457	0	0.00229228	0.00259932	0	0.00514135	0	0.000340124	0.0015811	0.00015819	0.000616691
FAR1	0.286563	0.293844	0.212453	0.325754	0.359923	0.304418	0.244954	0.231514	0.236745	0.243796	0.18282	0.254162	0.242622	0.218657	0.266258	0.296541	0.298537	0.285395	0.261782	0.292107	0.271137	0.147977	0.300189	0.199009	0.25509	0.318065	0.234331	0.34853	0.334976	0.306698	0.215479	0.189529	0.191921	0.206935	0.253356	0.29347	0.188642	0.191488	0.206656	0.202782	0.263499	0.194894	0.300416	0.336629	0.321771	0.168007	0.182715	0.179617
SPON1	0.00744144	0.00949253	0.00444837	0.00804624	0.0123371	0.0101312	0.0042216	0.00652038	0.00282692	0.00373017	0.00393074	0.0114297	0.00131884	0.00532315	0.0097256	0.00268514	0.0111993	0	0.00803984	0.00997562	0.00824059	0.00508079	0.00849955	0.00432515	0.00967306	0.00957655	0.0105388	0.0156827	0.013851	0.0113378	0.00608554	0.00282271	0.00959142	0.00195124	0.0139501	0.0110897	0.00388439	0.00422695	0.0110414	0.000895776	0.00408866	0.00250829	0.0107521	0.00209432	0.00962608	0.00353465	0.0063555	0.00663155
RRAS2	0.02399	0.0273672	0.0184037	0.025732	0.027147	0.0232836	0.0282806	0.0202011	0.0152406	0.0161798	0.0135787	0.0251007	0.0203639	0.00665708	0.0200257	0.0158442	0.02697	0.0031807	0.0159842	0.0150753	0.0157965	0.0151843	0.0331046	0.0126157	0.0200425	0.0308162	0.00677474	0.0330842	0.0367462	0.0211586	0.0174461	0.0382435	0.0211743	0.0118987	0.0192188	0.0183305	0.0330754	0.0105858	0.0130302	0.0245768	0.0115096	0.0179911	0.0195806	0.0299374	0.0154904	0.0159608	0.0163259	0.0499586
COPB1	0.0758918	0.070976	0.0585203	0.0715856	0.0698571	0.072604	0.0825626	0.0660543	0.0588251	0.0679086	0.0498281	0.0586841	0.0835236	0.0816465	0.0556853	0.072727	0.0770522	0.0984868	0.0694454	0.0674939	0.0680252	0.0425382	0.0652555	0.0430025	0.0586011	0.0889561	0.0648342	0.083242	0.0785575	0.0636217	0.0542564	0.0630491	0.0594436	0.0535728	0.0547364	0.0896613	0.0689844	0.0557403	0.109009	0.0620865	0.05486	0.0631756	0.0483398	0.0668772	0.0685129	0.0431543	0.0423303	0.0714605
AC018523.2	0.0126608	0.00276343	0.00250183	0.0003887	0.00219135	0.00499066	0	0.00407621	0.00767637	0.00340382	0.00507586	0.00360695	0.00859283	0.00304669	0.00729408	0.00736408	0	0	0.00630328	0.00985109	0.00263911	0.00306877	0.00708232	0.00469865	0.0046756	0.0033562	0	0.00264256	0.00420619	0.00413131	0.00494058	0.00633476	0.00378101	0.00899323	0.00225213	0.00464348	0.00385682	0.00446521	0.0339595	0.00559169	0.00428898	0.00503451	0.00358996	0.00343615	0.00165215	0.00407155	0.0018464	0.00529592
PSMA1	0.0057232	0.00856542	0.00667174	0.0117515	0.0129918	0.0102087	0.00756903	0.00571621	0.0139128	0.00334389	0.00412033	0.00690975	0.00559012	0.00597407	0.0128262	0.00729386	0.00148539	0.00143757	0.00666151	0.00761248	0.0078006	0.00370716	0.012957	0.0052533	0.00507147	0.0126772	0.00208838	0.0120905	0.0115418	0.0110458	0.00599949	0.00534719	0.00888623	0.00511452	0.0117212	0.013434	0.00260575	0.00725969	0.0184049	0.00617322	0.0072411	0.009336	0.00840362	0.0144603	0.00882089	0.00439994	0.00655258	0.00706003
PDE3B	0.0622075	0.0563661	0.0222411	0.0543106	0.0748056	0.0831098	0.0176582	0.0406315	0.0363474	0.0237231	0.0166791	0.0294097	0.0251783	0.0249904	0.046317	0.0226812	0.0394818	0.0691813	0.0270569	0.0411751	0.0279634	0.0190693	0.0690853	0.0234865	0.0303769	0.0616956	0.0349639	0.0730951	0.0713658	0.062407	0.0422277	0.0334552	0.0377616	0.0253457	0.0551188	0.045055	0.0378803	0.0225101	0.0724063	0.0264957	0.0247624	0.0314406	0.0415225	0.0582965	0.0375811	0.0186065	0.02478	0.0211072
CYP2R1	0.030529	0.0358946	0.0184093	0.0282759	0.0255368	0.0149739	0.00265696	0.0188234	0.01277	0.0121389	0.0101566	0.023107	0.00706083	0.0137874	0.0195694	0.0169029	0.0255548	0.00923415	0.0158292	0.0218895	0.0247002	0.0218953	0.0194171	0.0151409	0.0137382	0.0228477	0.0107464	0.0314991	0.0234603	0.0162543	0.0161764	0.0383431	0.0159305	0.0148348	0.0140716	0.024403	0.00815839	0.0145596	0.032408	0.0200586	0.00807809	0.0121248	0.0272345	0.028537	0.0156754	0.012982	0.0148169	0.014692
CALCB	0.00421081	0.00423573	0.00179219	0.00526383	0.00379578	0.00544741	0.00507869	0.0040947	0.00430474	0.00607366	0.00529472	0.009524	0	0.00233914	0.00644252	0.000990335	0.00132098	0	0.00268896	0.0143932	0.00792774	0.00173581	0.0104471	0.00298826	0.00193832	0.0089243	0.00573238	0.00318802	0.00279398	0.00217026	0.00494366	0.00193183	0.00494819	0.00487019	0.0141087	0.0107859	0.00135139	0.00302221	0	0.00147096	0.000811339	0	0	0.00737985	0.0210251	0.00150515	0.0023805	0.00246677
INSC	0	0.000606641	0.000474311	0	0.000452601	0	0	8.05803e-05	0	0	0.000102293	0	0	0	0.000188329	0	0	0	0	0	0	7.62598e-05	0.000652244	0.000329389	0.000195671	0	0	0	0.000644005	0.000272979	0	0.00059989	0.000448129	0	0.000613069	0.0018884	0	0.000133728	0	0	0.00165731	0	0	0	0.00134976	0.000275648	0.000426353	6.34516e-05
SOX6	0.0854512	0.0692313	0.0431411	0.08163	0.0757968	0.103736	0.0207282	0.0490844	0.0456952	0.0396795	0.0357487	0.0577128	0.0826678	0.0530392	0.0681986	0.0588705	0.0585597	0.0947391	0.0547171	0.0614108	0.0576494	0.0335266	0.0733685	0.033518	0.0409003	0.101423	0.0630039	0.0841794	0.0898184	0.0789731	0.0574616	0.0446784	0.0392835	0.0460223	0.0746825	0.0755177	0.0526395	0.0238896	0.0476965	0.0490642	0.0639148	0.0472121	0.0639044	0.0828362	0.0493613	0.0259092	0.0397968	0.0796595
C11orf58	0.0990551	0.0848128	0.0852869	0.127291	0.111178	0.12299	0.147027	0.0925559	0.092611	0.0772144	0.0640774	0.0745831	0.0689283	0.119048	0.0890339	0.0976397	0.101379	0.110268	0.110058	0.0912081	0.09046	0.0703978	0.0910277	0.0726081	0.0837447	0.103726	0.120019	0.132975	0.134182	0.113471	0.100172	0.100819	0.088043	0.0836726	0.100269	0.0837624	0.126907	0.0795278	0.160237	0.0932919	0.0901459	0.0954725	0.143269	0.130382	0.105132	0.0658482	0.0661848	0.118756
PLEKHA7	0.0482208	0.0601803	0.0542299	0.0754174	0.0842942	0.0708693	0.0656543	0.0718775	0.0682526	0.0686761	0.0399529	0.0657363	0.0498935	0.049802	0.0748856	0.0508346	0.0828288	0.0558546	0.0786079	0.0657591	0.0790244	0.0363765	0.0582428	0.0410795	0.0344878	0.0598319	0.0735824	0.104204	0.0972351	0.0678449	0.084678	0.0686518	0.0658472	0.0785541	0.0639997	0.0546613	0.0823567	0.0833688	0.0827814	0.0484129	0.0515731	0.0649856	0.0721709	0.127984	0.113549	0.0469698	0.0880655	0.0848364
RPS13	0.0363509	0.0416702	0.0352719	0.0539262	0.0563674	0.0536494	0.0510109	0.0523187	0.0426343	0.016316	0.0142746	0.0234797	0.0428476	0.0401591	0.0495824	0.0349488	0.0469878	0.0502613	0.0519063	0.0395253	0.0395869	0.0274345	0.0351905	0.0177115	0.0181675	0.0365881	0.0493608	0.0686779	0.0832446	0.0464514	0.0470367	0.0476801	0.0416124	0.0268651	0.0317135	0.0211952	0.0234918	0.0321329	0.0689547	0.0287696	0.0120018	0.0311635	0.0556413	0.0370626	0.0414903	0.0260413	0.0132076	0.0231856
PIK3C2A	0.147152	0.143088	0.111517	0.151055	0.153105	0.123283	0.0893377	0.121907	0.104682	0.112981	0.104655	0.128842	0.10223	0.156262	0.135577	0.144182	0.127078	0.203877	0.128208	0.132228	0.132118	0.101495	0.119103	0.112787	0.092494	0.132693	0.186013	0.135804	0.147305	0.120739	0.0968669	0.148028	0.112552	0.124212	0.117528	0.136943	0.095718	0.10846	0.138604	0.147205	0.14147	0.103573	0.207333	0.103389	0.089134	0.0900235	0.100448	0.126724
NUCB2	0.0322705	0.0482872	0.0267763	0.0377393	0.0411105	0.0491356	0.0299094	0.0453552	0.0352618	0.0299407	0.0234356	0.0253715	0.0193927	0.0407061	0.0322071	0.0387281	0.058061	0.0505941	0.0329734	0.0336527	0.0312553	0.0215898	0.0366614	0.0219383	0.0253414	0.0445797	0.026224	0.0489615	0.0559793	0.0350914	0.0375543	0.0319277	0.0360566	0.0231576	0.0421313	0.0497877	0.0161025	0.0279907	0.053948	0.0325758	0.0339519	0.0257157	0.0331025	0.0485162	0.0372056	0.0202202	0.0247433	0.0406605
NCR3LG1	0.00419178	0.00769962	0.00256302	0.0052356	0.00446501	0.00562093	0.00695289	0.00389916	0.00317091	0.00193699	0.0022491	0.00680843	0	0.00367516	0.00618702	0.00651844	0.0151947	0	0.00416339	0	0.00463392	0.00258286	0.00771152	0.00179751	0.00483542	0.00591393	0	0.00277517	0.0069797	0.00473072	0.00789207	0.00397925	0.00409781	0.0022842	0.00494892	0.0106321	0.00127479	0.0024424	0.0287323	0.00388159	0.00431369	0.00709789	0.00395238	0.0059436	0.00660862	0.00197591	0.00250808	0.00963585
KCNJ11	0.0023736	0.00308224	0.00130686	0	0.00237345	0.00144565	0.0121158	0.00288979	0.00384898	0.000253047	2.4662e-05	0.00226287	0	0.000944687	0.00111044	0	0	0.00237901	0.00126917	0.0034378	0.0033578	0.000335605	0.00102349	0.000493947	0.00280745	0.00521255	0	0.000546956	0.00264205	0.000281563	0.00334418	0.00218978	0.00252956	0.000371067	0.00075701	0	0	0.00117532	0.00603643	0.00139867	0.00647178	0.000296039	0.00980079	0.00590885	0.00211811	0.000161271	0.00122782	0.000230181
ABCC8	0.0199263	0.0218361	0.0107046	0.0095956	0.0215226	0.0168171	0.0225781	0.0221096	0.0180576	0.00878535	0.00721501	0.0282819	0.0317073	0.0069011	0.0164717	0.0100174	0.0151631	0.0167892	0.0101923	0.0106131	0.00906884	0.0067964	0.02743	0.00892443	0.00874452	0.0182909	0.00864594	0.0213716	0.0182469	0.019299	0.0143577	0.015979	0.0178223	0.00835557	0.0165437	0.0186647	0.00856488	0.00934122	0.0195953	0.0172807	0.00718994	0.0072576	0.0161366	0.0156802	0.0159823	0.00670199	0.0169195	0.00859555
USH1C	0.00831238	0.0165474	0.0251437	0.00815482	0.0168296	0.00412746	0	0.0195979	0.0181318	0.00553841	0.00309949	0.0121543	0.0109898	0.00775995	0.0128545	0.0180427	0	0.0156143	0.00684913	0.0116162	0.00834726	0.0131622	0.0150765	0.011342	0.00913331	0.0337383	0.032507	0.0111994	0.0132973	0.00510782	0.00215347	0.00718888	0.00260436	0.000397527	0.0101292	0.0204534	0.00183821	0.00537527	0.00606201	0.00217354	0.00939055	0.00407648	0.0128858	0.000857433	0.00513142	0.00544909	0.0107701	0.000959748
OTOG	0	0.000261474	0.000238634	0.000607871	0.000215901	0	0	0.000104246	0.000442332	0	8.9282e-05	0	0	0.000838732	6.6355e-05	0	0	0	0.000171617	0	0	2.30272e-05	0	9.70544e-05	0	0.00124125	0	0	0.000350558	0	0	0	0.000118625	0	0	0	0	0.000611332	0	0	0	0	0	0	0	0.000183185	0.000294741	0
MYOD1	0	0	0	0	0	0	0	0	0	0	0	0	0	0	0	0	0	0	0	0	0	0	0	0	0	0	0	0	0	0	0	0	0	0	0	0	0	0	0	0	0	0	0	0	0	0	0	0
KCNC1	0.0256318	0.0258951	0.0152165	0.0226684	0.0289622	0.0360674	0.0143171	0.0288679	0.0334576	0.0100517	0.00806604	0.0195139	0.0313615	0.0444569	0.0293777	0.0220819	0.0335569	0.0142628	0.0158127	0.0137091	0.00948741	0.0129587	0.0281423	0.0181511	0.0154451	0.0333444	0.0311141	0.0261049	0.0441156	0.0295799	0.0299973	0.0299135	0.0302571	0.0125843	0.0282268	0.0148049	0.00940873	0.0156044	0.0264074	0.0153836	0.0190266	0.0171664	0.0128175	0.0226298	0.0253987	0.0132572	0.0142822	0.0107067
SERGEF	0.0957317	0.0939646	0.0592408	0.0628631	0.0978764	0.0804146	0.0789676	0.0709696	0.0718822	0.0623068	0.0773547	0.0855918	0.057777	0.0785452	0.0904357	0.0801471	0.103993	0.107079	0.0743163	0.0796601	0.07444	0.0668021	0.0872778	0.0517909	0.0669335	0.100687	0.105338	0.084883	0.0805804	0.0908129	0.080716	0.0863362	0.0848032	0.075539	0.0954681	0.0814603	0.081963	0.0803552	0.167063	0.117872	0.0631655	0.0603934	0.0646381	0.0917476	0.0855604	0.0549939	0.0688263	0.0947407
TPH1	0.00307786	0.00419222	0.00188271	0.0065641	0.003297	0.00429008	0	0.00237118	0.00351007	0.000459971	0.00349484	0.00494853	0.00162712	0.0109301	0.00374802	0.00463045	0	0.0036041	0.0029892	0.00180361	0.00630842	0.00168745	0.00117271	0.00234567	0.000891007	0.00744801	0	0.000691175	0.00243599	0.0011605	0.0010006	0.000994811	0.00101612	0.00439403	0.00290513	0.00606653	0	0.00171992	0.00526407	0	0.000554976	0.00101154	0.00744089	0	0	0.00266995	0.0018363	0.00153961
SAAL1	0.0287294	0.0202449	0.0111212	0.0179218	0.0235718	0.0170225	0.018954	0.0146121	0.0151428	0.0262036	0.0157701	0.014392	0.0176749	0.0161314	0.0113925	0.0184226	0.00978238	0.00807316	0.0157871	0.00882854	0.021155	0.0101894	0.0145809	0.0106656	0.0128362	0.0152706	0.0203994	0.0185106	0.015657	0.0171292	0.0160153	0.0181227	0.0152	0.0208178	0.0147354	0.0245431	0.00869949	0.014543	0.0566159	0.00956067	0.0104677	0.014647	0.0197922	0.0215561	0.0130869	0.00819442	0.00806853	0.0258202
MRGPRX3	0	0.000741259	0.000537962	0	0	0	0	0.000419515	0	0	0.000249101	0	0	0.00101377	0.000265736	0	0	0	3.31296e-05	0	0.000454537	0.000121856	0	0	0	0.000169844	0	0	0.000105846	0.000538264	0.000100752	0.00017652	0	0	0.00140431	0	0.0013002	0.000551867	0	0	0	0	0	0	0	0	6.18217e-05	2.94567e-05
SAA4	0	0	0	0	0	0	0	8.55066e-05	0	0	0.000173519	0	0	0	0	0	0	0	0	0	0	0	0	0	0	0	0	0	0	0	0	0	0	0	0	0	0	0	0	0	0	0	0	0	0	0	0	0
SAA2-SAA4	0	0.000114079	0.000337172	0	0	0	0	3.82775e-05	0	0	0	0	0	0.00100746	0.000556909	0	0	0	0.00026008	0	0	0.000448812	3.90005e-05	0.000144731	0	0	0	0	0	0.000484787	0	0.00060121	0.00033498	0	0	0	0	0	0	0	0.00126732	0	0	0	0	0.00016128	0	0.000936923
SAA1	0	0.000165549	0.000176634	0	0	0	0	0.000148998	0	0	0.00026128	0	0	0	0.000305712	0	0	0	0.000202171	0	0.000301263	0	0	8.44589e-05	0	0	0	0.00162347	0.000786812	0	0.000251196	0.000711088	0.000168316	0	0	0.00206695	0	9.78465e-05	0	0	0	0.00022454	0	0	0	0	0	3.24286e-05
HPS5	0.0321828	0.0432709	0.0390917	0.0423503	0.0425496	0.0363513	0.0446865	0.041973	0.0453915	0.0335779	0.0419514	0.0442123	0.0426822	0.0372937	0.044194	0.0475321	0.077774	0.0526345	0.045918	0.0549835	0.0479335	0.0414794	0.0432701	0.0343005	0.0347354	0.0509635	0.0338063	0.0563721	0.055094	0.0471213	0.0448838	0.060315	0.040578	0.0452609	0.0373332	0.0436517	0.0463837	0.0327873	0.0509952	0.0656833	0.0378572	0.0396738	0.0646552	0.0541266	0.0522311	0.0329007	0.0271218	0.0923254
GTF2H1	0.0778003	0.0649884	0.0359608	0.0663972	0.0732049	0.0768661	0.0499145	0.0531383	0.0479344	0.0475781	0.0482556	0.0580182	0.0643324	0.0629644	0.0554494	0.0500763	0.069747	0.122792	0.0478909	0.0637582	0.0560135	0.0347019	0.0571112	0.0422896	0.0502927	0.0685448	0.030412	0.0742634	0.0537365	0.0548073	0.0559756	0.0494965	0.0453815	0.0358366	0.0447333	0.0468914	0.0342566	0.0426513	0.0519285	0.0431251	0.0501182	0.0335143	0.0520378	0.0748238	0.0643556	0.0357219	0.0388308	0.0577053
LDHA	0.0687338	0.04989	0.0217666	0.0466951	0.0645699	0.0632467	0.0365772	0.061711	0.0580418	0.0237816	0.0148726	0.0364856	0.0302555	0.0488078	0.0748378	0.035878	0.0818564	0.0463359	0.0409145	0.0516201	0.0456703	0.0265404	0.0408674	0.0149993	0.0238072	0.0573242	0.0617628	0.0689266	0.0576522	0.0469824	0.0600692	0.0657307	0.0536249	0.0186151	0.0452262	0.0323558	0.0442245	0.0367369	0.0954921	0.0403078	0.0341901	0.0338434	0.0283061	0.0796212	0.060367	0.0209378	0.0210382	0.019344
LDHC	0.0120493	0.000976066	0.0016598	0.00430164	0.00127595	0.0010295	0	0.000483745	0.00260357	0.00213507	0.000746133	0	0	0.000877488	0.000315306	0.000180962	0.00690464	0	0.00118122	0	0.000235948	0.0030358	0.00400231	0.000371807	0.00109974	0.00147016	0	0	0.00369657	0.00308028	0.00410014	0.000249007	0.00484559	0.000857025	0.00107308	0.00229408	0.0023258	0.000757035	0	0.0015853	0	0.00818604	0.00986912	0.00377155	0.000738756	0.00539951	0.000187101	0.00126735
LDHAL6A	0.00156165	0.00150624	0.00119498	0.00293101	0.00445462	0.00254098	0	0.00171916	0.00175248	0.00137668	0.00177435	0.000255712	0.00736255	0.00168121	0.00240544	0.00189908	0	0	0.00290361	0.00298195	0.00271972	0.000832526	0.000898007	0.00221252	0.00154722	0.000515537	0.00279512	0.00389718	0.00337753	0.00406957	0.00362959	0.00222578	0.0010359	0.000278979	0.00176437	0.00198094	0	0.00260466	0	0.000476243	0.00152607	0	0.0121151	0	0.000238305	0.00271388	0.00169217	0.000427358
TSG101	0.102307	0.0760817	0.0673613	0.0601563	0.0669713	0.0780335	0.0687775	0.0678901	0.0522965	0.0594498	0.0643762	0.0812558	0.0781795	0.079813	0.074321	0.0715313	0.0671862	0.0948131	0.0691507	0.075193	0.0637132	0.0541087	0.0950496	0.0525948	0.0609253	0.0779905	0.0905869	0.0714959	0.06599	0.0740769	0.0725554	0.065346	0.0638263	0.0516763	0.0769577	0.0730561	0.0672763	0.0559656	0.123345	0.0587235	0.0712712	0.084536	0.0639637	0.0978305	0.0672141	0.0468439	0.049211	0.0633154
UEVLD	0.0593204	0.0543652	0.0532255	0.050255	0.0600974	0.0548209	0.0391805	0.0489731	0.0490937	0.0610556	0.0421959	0.0539987	0.0442803	0.0490415	0.0538664	0.055949	0.0853857	0.0520497	0.0511662	0.050393	0.0567817	0.0512812	0.0623074	0.0471201	0.0423303	0.0628824	0.0688061	0.0421885	0.0454849	0.0559468	0.0540049	0.0555609	0.0527334	0.0513217	0.0297993	0.0394735	0.0522399	0.0453173	0.0575624	0.0553651	0.0572457	0.0733193	0.0413801	0.049742	0.0478157	0.0485954	0.0526914	0.0615674
SPTY2D1OS	0.010289	0.00815444	0.00902932	0.00986567	0.00804341	0.0153856	0.0172224	0.00946352	0.0121069	0.0122133	0.0133203	0.0125512	0.0215455	0.00859682	0.0112402	0.00772239	0.00623564	0.00283842	0.0113401	0.0109176	0.0139082	0.00825779	0.0199878	0.00994331	0.0102049	0.0228344	0.0160045	0.016143	0.00595972	0.0138105	0.0136868	0.00949052	0.0106358	0.0143582	0.0048987	0.00867685	0.00774456	0.0156362	0.0174877	0.00723	0.010513	0.00462751	0.0147254	0.010925	0.0101882	0.00867066	0.00828054	0.011201
SPTY2D1	0.0157723	0.0164132	0.0118421	0.0214545	0.0171189	0.0238474	0.0224806	0.0156136	0.0117237	0.0121273	0.0184065	0.0160032	0.0155439	0.0102486	0.0162777	0.0130381	0.0480595	0.00985536	0.0142838	0.0154348	0.0185049	0.0100233	0.0211108	0.0120762	0.0117196	0.0232036	0.00419511	0.021176	0.0161502	0.0192009	0.0220838	0.0120564	0.0122945	0.0122193	0.016143	0.0177159	0.00240913	0.0133772	0.00764208	0.0216421	0.0139658	0.00923284	0.0384862	0.0258126	0.0173618	0.011804	0.0135159	0.0256609
TMEM86A	0.00383486	0.000969176	0.000625964	0	0.000825389	0	0	0.00093115	0	0.000331088	0.000448173	0	0	0	0.000800495	0.000173938	0	0	0.00135208	0	0.000192743	0.000401029	0.000274569	0.000189879	0.000171814	0.00210278	0	0	0.000427836	0.000405152	0.00219896	0	0.000788854	0.000860947	0.00165612	0.0041756	0	0.00046467	0	0.000690577	0	0.000852256	0	0	0	0.000290835	0.000241981	0.000428208
IGSF22	0	0.000315483	0.000954851	0	0.000787033	0.000350314	0	0.00109948	0.00206406	0.000239162	0.000696314	0.00119179	0	0	0.000434523	0.0019346	0	0.00314928	0.00019464	0	0.000338118	0.000952217	0.00288164	0.000524474	0.000410979	9.28448e-05	0	0	0.00318815	0.00075979	0.00308761	0.00081836	0.000965433	0.000403973	0.00196657	0.00335836	0.00163427	0.00225086	0	0.000299486	0.000732646	0	0	0.00475469	0.00178695	0.000507011	0.000350677	0.00142892
PTPN5	0.0500526	0.0335928	0.0139086	0.027273	0.0289915	0.0394745	0.0433486	0.0326237	0.022299	0.0138012	0.00738316	0.0206512	0.0129631	0.0218901	0.0233883	0.0163435	0.0401492	0.00715303	0.0126556	0.0217861	0.0137673	0.00713137	0.0241267	0.00852528	0.0072286	0.0337928	0.0309389	0.0352788	0.0377127	0.0283305	0.0392706	0.0272618	0.0337093	0.00886084	0.0294694	0.0231975	0.00559205	0.0106432	0.0147711	0.0204387	0.0099608	0.0147624	0.0219171	0.0269269	0.0225787	0.00788125	0.00887781	0.00956478
MRGPRX2	0	0	0.000919904	0.000374134	0	0	0	0.000180199	0.000392769	0	0	0	0	0.00127188	0.000304942	0.000427158	0	0	0	0	0.000877907	3.06128e-05	0	0	0.000539036	0.000961141	0	0	0	0.000324157	0	0	0.000128344	0	0.000227715	0	0	0	0	0	0	0	0	0	0	0.000217947	0	0.000155614
ZDHHC13	0.0557525	0.0451609	0.0275751	0.0366921	0.0484408	0.0306034	0.0229087	0.0286927	0.0221934	0.0273487	0.0313624	0.0282555	0.0477465	0.013739	0.0323967	0.0353707	0.0650411	0.0782972	0.0333935	0.0179855	0.0283032	0.0464385	0.0478152	0.0224585	0.0305692	0.050857	0.0346447	0.0409715	0.0473379	0.0364042	0.0350854	0.0462392	0.0284155	0.0276927	0.047342	0.0373054	0.0386242	0.0322878	0.0365021	0.0642577	0.031566	0.0159947	0.0358113	0.0244246	0.0404485	0.0307092	0.0228957	0.0398382
CSRP3	0	0.000176994	0.00013323	0	0.000667682	0	0	0.000270264	0	0	0.000612921	0	0	0	0	0	0	0	0	0	0	0.000134607	0	0.000355817	0	0	0	0.000925675	0.000152443	0.000587326	0.000144024	0	0.000270683	0	0	0	0	0.00057495	0	0	0	0	0	0.000564229	9.73493e-05	4.81534e-05	0.000389175	0.000259473
E2F8	0	0	0	0.00133329	0	0	0	0	0	0	0	0	0	0	0	0	0	0	0	0	0	0.000398294	0.00104476	4.46321e-05	0	0.000441003	0	0	8.23994e-05	0	0	0.000250545	0.000381521	0	0.00044559	0	0	0	0	0.000800908	0	0	0	0	0.000503467	6.1239e-05	0	0
NAV2	0.254552	0.325372	0.235444	0.302835	0.270716	0.259231	0.425801	0.304986	0.272073	0.264747	0.256557	0.413736	0.279786	0.164463	0.283937	0.283146	0.255989	0.410145	0.177887	0.226931	0.249446	0.391071	0.312147	0.183482	0.190195	0.344673	0.247673	0.322732	0.378231	0.280572	0.212369	0.280498	0.177042	0.169817	0.506627	0.306217	0.219607	0.262713	0.285931	0.476483	0.192239	0.152841	0.24289	0.325409	0.29656	0.242583	0.257899	0.389253
HTATIP2	0.0424745	0.046408	0.0483097	0.0440437	0.0527393	0.0553469	0.185713	0.0567937	0.0539432	0.0390495	0.0404471	0.0433488	0.0632786	0.0875894	0.0492131	0.0538286	0.0802276	0.0773021	0.0540093	0.036889	0.05815	0.0521489	0.0509963	0.0496646	0.028944	0.0674299	0.0483537	0.0752013	0.0755339	0.0547547	0.0643336	0.0817013	0.0580821	0.0466103	0.0543779	0.0371127	0.0693121	0.0598345	0.101055	0.0680659	0.0567421	0.0720949	0.0771157	0.0556389	0.0849512	0.0572089	0.0399801	0.0780879
PRMT3	0.0925731	0.0867443	0.0803408	0.106359	0.112594	0.143022	0.145987	0.0869151	0.0675081	0.0969974	0.0772904	0.089792	0.0995827	0.0872766	0.0767556	0.0859661	0.133836	0.081863	0.0876281	0.0769878	0.0878766	0.0653142	0.0887146	0.0692546	0.0964459	0.105291	0.0408404	0.12015	0.110215	0.106125	0.0765159	0.0908516	0.101768	0.094832	0.0976431	0.0784818	0.0609612	0.0900839	0.1531	0.135309	0.0775256	0.0783497	0.094949	0.164176	0.124771	0.0717365	0.0774635	0.108447
SLC6A5	0	7.63061e-05	8.39994e-05	0	0	0	0	0.000145038	0	0	0.000159098	0	0	0	0	0	0	0	0	0	0	0	0	0	0	0	0	0	0.000908121	0	0	0	0	0.000316864	0	0	0	0.000222268	0	0.000226903	0	0	0	0	0	0	0	0
NELL1	0.111976	0.117224	0.044158	0.0902793	0.116122	0.127951	0.0419164	0.0715385	0.0591401	0.0323446	0.0302517	0.06804	0.0185983	0.0628111	0.0792571	0.0562692	0.0814075	0.0675196	0.0484434	0.0803912	0.0586939	0.0300729	0.101615	0.0320985	0.0515158	0.131954	0.093265	0.101996	0.107611	0.0804403	0.0764656	0.0576353	0.0622726	0.0436339	0.0896402	0.0947707	0.0471266	0.0416881	0.1407	0.0487446	0.0650073	0.0522112	0.0726575	0.12302	0.106433	0.0264438	0.0384759	0.0342934
ANO5	0.0724182	0.0643633	0.026827	0.0668997	0.0901091	0.103593	0.0382984	0.0525472	0.0427956	0.0288862	0.0109779	0.0489746	0.0195604	0.0339402	0.0562712	0.0208524	0.0956042	0.064383	0.0332565	0.0513529	0.0526001	0.017249	0.0559666	0.0181492	0.0421253	0.0804186	0.0598797	0.0730118	0.0810987	0.0595782	0.0551031	0.0402197	0.0494864	0.0239647	0.0554584	0.0318266	0.0346089	0.0265375	0.112788	0.03789	0.0314468	0.0267148	0.0733327	0.090362	0.0855784	0.0184008	0.0214172	0.0214432
SLC17A6	0.00698002	0.00675147	0.00336871	0.00824203	0.00620803	0.0100789	0.00107437	0.00466119	0.00457635	0.00161152	0.000834962	0.00570767	0.00365792	0.00560946	0.00504058	0.00326846	0	0	0.00319855	0.00687876	0.00789728	0.00138077	0.004522	0.00123709	0.00241049	0.0127136	0	0.0133952	0.00860457	0.00460304	0.0088232	0.00780304	0.00491258	0.00251962	0.00431337	0.00423275	0	0.00148474	0.0273207	0.00245996	0.00332818	0.00189617	0.00585185	0.00323014	0.00677923	0.00123951	0.00215561	0.00233244
FANCF	0.00684311	0.00760081	0.00723419	0.00753304	0.00435701	0.00632784	0.00237344	0.0048032	0.00536637	0.00089194	0.00732455	0.00374025	0.0156896	0.0100353	0.00499734	0.00326449	0.0201882	0.00783339	0.00851657	0.00460578	0.00662824	0.00641631	0.00248574	0.00519704	0.00438469	0.00515377	0.00675405	0.0152082	0.00476827	0.00575035	0.00525784	0.00587536	0.00402992	0.00470701	0.00530035	0.00339832	0.0167983	0.0056445	0	0.00916105	0.00128393	0.00561805	0.00294523	0.00207592	0.00378507	0.00478484	0.00475692	0.006387
GAS2	0.0824084	0.0701326	0.0525616	0.0599342	0.0843539	0.0695083	0.049911	0.0599384	0.059323	0.0399305	0.0509324	0.0769985	0.0611215	0.0464329	0.0597183	0.0670156	0.0873844	0.0560756	0.0855245	0.060249	0.0664134	0.0407396	0.0661497	0.0585153	0.0760277	0.0862132	0.0431622	0.0958766	0.0957606	0.0994983	0.0707786	0.0564546	0.0505273	0.0357274	0.0678949	0.0590668	0.0387883	0.0538738	0.0449638	0.0728962	0.0518796	0.0443419	0.0896361	0.0698644	0.0739754	0.0443488	0.0503591	0.0659088
SVIP	0.0859246	0.0809112	0.0672216	0.0842258	0.079834	0.0997758	0.125562	0.0737509	0.0560866	0.0683319	0.0690758	0.0726816	0.063552	0.0926598	0.0451285	0.0616136	0.105971	0.0709709	0.118879	0.0715966	0.0791952	0.0601609	0.0706288	0.0480994	0.0656541	0.0735573	0.0543286	0.131948	0.124478	0.0932485	0.0973395	0.0575275	0.0588931	0.0927162	0.0778338	0.0761291	0.0668428	0.0796321	0.0603639	0.069801	0.0673633	0.113138	0.117951	0.108627	0.0965483	0.0527879	0.0501609	0.101608
CCDC179	0	0.000800619	0.00014683	0.00227098	0	0.000472221	0	0.000592483	0.000940015	0	0.000568921	0	0	0.00105229	8.13463e-05	0	0	0	0.00106556	0	0.000474273	0.00126398	4.10179e-05	0.00152842	0	0	0	0	0.000609468	0.0016111	0	0.00140185	0	0.000901735	0.000328323	0	0	0.000218658	0	0	0	0	0	0	0	0.000624706	0	0
LUZP2	0.0657213	0.0496225	0.0279617	0.0366754	0.0624806	0.0869512	0.0646215	0.03776	0.0383601	0.0335619	0.0209879	0.0388678	0.012571	0.0422219	0.0393618	0.0466985	0.0621915	0.0581526	0.0261668	0.0744782	0.030534	0.0253682	0.0652487	0.0255429	0.0380514	0.0714767	0.0568143	0.0543777	0.0676913	0.0902432	0.0640029	0.0351565	0.041719	0.0877831	0.0617479	0.0412678	0.0408378	0.0246512	0.152818	0.025215	0.0185814	0.0203758	0.0384749	0.0765733	0.0658592	0.0198773	0.0376307	0.0226017
ANO3	0.0640472	0.0536213	0.0255376	0.0620168	0.0749269	0.0876619	0.0207119	0.0438388	0.0334688	0.0270693	0.0185665	0.033934	0.0273706	0.0402449	0.041404	0.0227434	0.0498354	0.0733536	0.0287071	0.0535643	0.0321813	0.0176239	0.0616791	0.017726	0.019961	0.0534574	0.0161654	0.0822129	0.0691926	0.0662238	0.0481318	0.0335882	0.0359305	0.0273714	0.0475762	0.0396729	0.0254272	0.0221554	0.0734996	0.0364823	0.0270243	0.0265102	0.0553844	0.0969063	0.0591863	0.0129981	0.0226583	0.02181
MUC15	0	0	0	0	0	0	0	8.39022e-05	0	0	0	0	0	0	5.18544e-05	0	0	0	0	0	0	0	0	0	0	0	0	0	0	0	0	0	0	0	0.000201684	0	0	0	0	0	0	0	0	0	0	8.1199e-05	0	0.000131995
SLC5A12	0.000989706	0.000984252	0.000512212	0	0.00025271	0.00113037	0	4.95514e-05	0.000212217	0	0.000281913	0.00142484	0	0.000874448	0.000693379	0.00142764	0	0	0	0	0.000541378	0.000128989	0.00215889	0.000109106	0	0.000506725	0	0.000809973	0.00121564	0	0.00107604	0.00120748	0.000517934	0.00232019	0.00220134	0	0	0	0	0	0	0	0.002462	0	0	0.000137179	0.000846751	0
FIBIN	0	0.00230442	0.000492848	0.000761473	0.00308535	0	0.00205693	0.00177637	0.000414447	0.00256675	0.00025498	0	0	0.00106792	0.00157672	0.000431529	0	0.00588048	0.00142127	0.00105033	0.00247704	0.000440932	0.00116769	0.000240047	0.000498868	0	0	0.00151749	0.00273282	0.00152771	0.000411141	0.0018864	0.00168474	0	0.00243069	0	0	0.000353578	0	0.00134072	0	0.00225555	0	0.00436857	0.000344738	0.000638906	0.000333475	0.000716413
BBOX1	0.00186276	0.00163204	0.000614984	0.00304555	0.00240265	0.00153663	0	0.00281508	0.00409521	0.00300458	0.00223126	0.00120232	0.010044	0.000884128	0.00232395	0.00188104	0.00534969	0	0.000316107	0.00137784	0.00203158	0.000472736	0.00250372	0.00105025	0.000509337	0.0045927	0	0.0036913	0.00440275	0.00230258	0.00250373	0.000886154	0.00125639	0.00539531	0.00491392	0.000172765	0	0.0020019	0	0	0	0.000391272	0	0.00470648	0.00588242	0.001767	0.00119738	0.00185361
CCDC34	0.0100872	0.0127509	0.00396837	0.0101254	0.0145849	0.0311369	0	0.0113058	0.0159415	0.0045562	0.00393615	0.00616453	0.00881173	0.00773164	0.0140754	0.00444295	0.0238517	0.0176754	0.00756872	0.00434285	0.00544525	0.00369923	0.0154533	0.00316937	0.00737829	0.012899	0.00453811	0.0218356	0.0153207	0.0153264	0.0136887	0.00426842	0.00824754	0.00515795	0.0131616	0.00981479	0.00315137	0.00951139	0	0.00486453	0.0101346	0.00424867	0	0.00861299	0.0117099	0.00278328	0.00578326	0.00714067
LGR4	0.0582334	0.0715926	0.0521532	0.085539	0.0951586	0.0818226	0.161829	0.0676977	0.0658895	0.0992266	0.069015	0.0913406	0.0504195	0.0612594	0.0816798	0.0659094	0.116912	0.0853304	0.0665632	0.0644674	0.100105	0.0364921	0.0853338	0.0552269	0.0525341	0.0718811	0.0597184	0.107814	0.143456	0.0809608	0.083433	0.0703899	0.0778269	0.0745613	0.0787059	0.11095	0.136134	0.124184	0.0687023	0.0531881	0.106918	0.0614008	0.0604162	0.145793	0.110993	0.0671309	0.0863085	0.0503702
LIN7C	0.0226404	0.0243983	0.0182967	0.0199523	0.0258346	0.0290699	0.0588328	0.0227827	0.016929	0.0275066	0.01866	0.0267584	0.0152822	0.00972277	0.0174803	0.0111554	0.0202697	0.0143813	0.0230906	0.0181457	0.0162076	0.0112803	0.0220876	0.012088	0.0206931	0.0361859	0.025627	0.0386559	0.0276584	0.0318575	0.0276604	0.0215037	0.0215673	0.0213003	0.0218004	0.0176951	0.0150467	0.0137261	0.0131801	0.0182886	0.0126818	0.0168117	0.0268716	0.0311668	0.0130276	0.0161101	0.00795331	0.0218722
BDNF	0.00638423	0.00960635	0.00519162	0.0152677	0.0154555	0.00611533	0.000864424	0.00822357	0.00461007	0.00198786	0.00341056	0.00979826	0	0.00342257	0.0107145	0.0105038	0.0104547	0.0202232	0.00499165	0.00671116	0.00665606	0.0064401	0.0114571	0.00624917	0.00386108	0.00984531	0	0.0080977	0.0172304	0.00507562	0.00738493	0.0071447	0.00708051	0.00593679	0.00717701	0.0034442	0.0125765	0.00304747	0.00338948	0.00282323	0.00468116	0.00651842	0.00670077	0.00794875	0.0115111	0.00501576	0.00595273	0.00265412
KIF18A	0.00045454	0.000967411	0.00144662	0.00224128	0.000554375	0.0020633	0	0.00112427	0.000892237	0.00264547	0.0011998	0.00180246	0	0.00280933	0.00121483	0.00220185	0.00810382	0	0.00301023	0.00152449	0.00284691	0.000802524	0.00154181	0.000849824	0.000396203	6.01563e-05	0	0.00176262	0.00228186	0.00144542	0.00249728	0.00161216	0.000605635	0.00214169	0.00153355	0.00448757	0.00259901	0.0013281	0	0.000474929	0.00237825	0	0.00604069	0.00409325	0.000816652	0.000294921	0.000926193	0.00318399
METTL15	0.229943	0.175785	0.125414	0.217694	0.201183	0.183046	0.0801609	0.157707	0.131782	0.148509	0.134078	0.180282	0.162535	0.149594	0.144088	0.178287	0.159104	0.223183	0.168962	0.177433	0.181617	0.119231	0.165991	0.123699	0.162465	0.215567	0.170654	0.2153	0.186629	0.21385	0.161211	0.137575	0.124143	0.119554	0.193516	0.199578	0.0768015	0.105771	0.196455	0.122551	0.158057	0.145502	0.209212	0.195934	0.145842	0.109	0.103126	0.166309
KCNA4	0.00134298	0.00496126	0.00186353	0	0.00828024	0.00814972	0	0.00334446	0.00235289	0.000609533	0.000801296	0.00347327	0.0110547	0	0.0025445	0.0013948	0	0.0125078	0.00310354	0.00226659	0.000425451	0.000963546	0.00200796	0.00070399	0.00130686	0.0103309	0	0.00714038	0.00465049	0.00532892	0.00429946	0.00290582	0.0043912	0.00184197	0.00169331	0	0	0.00145538	0	0.00294415	0.00393913	0	0.00333657	0.00125059	0.00617956	0.000543849	0.000561285	0.00184882
ARL14EP	0.0533875	0.0442705	0.0243801	0.0503443	0.0451037	0.0618164	0.0538541	0.0354268	0.0256035	0.0302465	0.0263881	0.0404161	0.0150421	0.0238431	0.0324112	0.0270611	0.0364637	0.0072199	0.0328632	0.0399265	0.041167	0.0164212	0.0428457	0.0173543	0.029931	0.0443535	0.0182755	0.0404619	0.0402591	0.031579	0.0335322	0.0237051	0.0288462	0.0368067	0.035443	0.0450732	0.0419984	0.0214629	0.0536485	0.0294192	0.0246961	0.0169693	0.0448611	0.0672342	0.037808	0.0194883	0.0165164	0.0289359
MPPED2	0.0338805	0.0341074	0.0151448	0.0329407	0.0297001	0.0507049	0.0503866	0.0189168	0.0196085	0.0200771	0.00818141	0.0135506	0.0428066	0.0187882	0.0247238	0.0235213	0.0255632	0.0227149	0.0170005	0.0296331	0.0188444	0.0103625	0.0319153	0.0109921	0.0185934	0.049753	0.0351589	0.0302128	0.037983	0.0324081	0.0179077	0.01762	0.01868	0.0165801	0.0376662	0.0234221	0.00525318	0.0154767	0.0240433	0.0141553	0.0176219	0.0189838	0.043807	0.0447332	0.043299	0.00762642	0.0131393	0.0109923
DCDC1	0.00489492	0.012904	0.00997397	0.0111756	0.0170206	0.0267311	0	0.00826689	0.00572593	0.00578816	0.0084247	0.00921293	0	0.0089336	0.0119416	0.011409	0.00286083	0.00401675	0.00814249	0.0119093	0.0111683	0.0082119	0.00827899	0.00692545	0.00686295	0.0188732	0.00169241	0.0146096	0.0160996	0.0133308	0.0117318	0.00676278	0.0103152	0.00845375	0.0104662	0.00718389	0.00257645	0.00697017	0.0325042	0.0103438	0.0111459	0.00777575	0.0179871	0.0137902	0.0175293	0.00504446	0.0064266	0.0366565
DNAJC24	0.0461182	0.0469327	0.03491	0.0474576	0.0454342	0.100234	0.0295939	0.0433313	0.0412041	0.0374238	0.0497848	0.0622332	0.0333694	0.0498871	0.0432525	0.0339132	0.0769473	0.037679	0.054273	0.0466782	0.045408	0.0355931	0.0472521	0.0365339	0.0434541	0.0604266	0.0364628	0.0441988	0.0464033	0.056145	0.0479614	0.0406761	0.0406856	0.0319639	0.056637	0.0517335	0.0499728	0.0375943	0.0332574	0.0427519	0.0389052	0.0308315	0.0331469	0.0614789	0.0387043	0.0282746	0.0351146	0.031919
IMMP1L	0.132671	0.101256	0.074171	0.118103	0.12663	0.137613	0.0185727	0.0940947	0.0765952	0.0822813	0.0706634	0.103215	0.111357	0.0846719	0.0817834	0.0887107	0.0886689	0.159264	0.0687109	0.090207	0.0920164	0.0699548	0.0850148	0.0736396	0.0879381	0.11664	0.0899713	0.109948	0.11931	0.118992	0.0764409	0.090927	0.0756476	0.0723796	0.0998045	0.095201	0.0414772	0.0515818	0.137071	0.0631087	0.0890945	0.0760699	0.109497	0.0553025	0.0584333	0.0591869	0.0726168	0.0641806
ELP4	0.222003	0.182344	0.143414	0.198678	0.184026	0.220189	0.183327	0.173363	0.148486	0.186945	0.171115	0.191973	0.180821	0.137743	0.192325	0.186566	0.181879	0.207559	0.154666	0.182377	0.179327	0.130292	0.203115	0.144379	0.179371	0.244326	0.157385	0.209799	0.174039	0.194797	0.15964	0.130965	0.157812	0.167534	0.192857	0.216074	0.0984099	0.137808	0.18437	0.152798	0.177009	0.147006	0.174292	0.25868	0.19781	0.142627	0.170388	0.148064
PAX6	0.00162418	0.00312588	0.000762076	0.00487033	0.00465124	0.00923757	0.00125181	0.00207404	0.000778623	0.000805107	0.001832	0	0	0.00137637	0.00228616	0.000992916	0	0.010263	0.000527483	0.00143268	0.00602861	0.00102022	0.00377343	0.00108531	0.000687207	0.00381901	0	0.00564095	0.00655409	0.00247758	0.00176499	0.00287779	0.00189794	0.00202594	0.00530666	0.00165349	0	0.00114254	0	0.00231738	0.00240211	0.000596612	0.00184455	0.0072229	0.000690699	0.00185376	0.000600297	0.00167322
AL035078.4	0.00598847	0.000448195	0.00124168	0.0016239	0.00373685	0.00212547	0	0.0010495	0.000668461	0.00200912	0.000503646	0.00160286	0	0.00105513	0.000912178	0.00312559	0	0	0.00219575	0	0.000912547	0.00132711	0.00159824	0.00167941	0.00382722	0.00389731	0.00106341	0	0.00176166	0.000484882	0.00159276	0.000702623	0.00137991	0.00254654	0.000758332	0.000557747	0.00567158	0.00135427	0	0	0	0.000669439	0	0	0.00301515	0.000656595	0.00132387	0.000895411
RCN1	0.0138154	0.00917611	0.00413736	0.0114256	0.0108351	0.0109213	0.00203796	0.0108949	0.0118471	0.00467634	0.00350964	0.00735266	0.0137222	0.0079978	0.0138951	0.00666343	0.0247457	0.0125078	0.00490821	0.0140004	0.00699753	0.00398109	0.00972658	0.0022778	0.00276355	0.0028151	0.00276798	0.0160041	0.0152028	0.00874706	0.0148321	0.012982	0.00793679	0.00224053	0.0107852	0.00356139	0.0147135	0.00600934	0.00659651	0.00294085	0.0135805	0	0.0110939	0.00724853	0.0111647	0.00266076	0.00246645	0.00408229
WT1	0	0.000383167	0.000607761	0	0.000304117	0	0	0.0001956	0	0.000154822	0	0	0	0	0.000654298	0	0	0	0	0	0	0.000241421	0.00102883	7.62304e-05	0.000101327	0	0	0	0	0	0	0	4.49885e-05	0	0	0	0	0	0	0	0	0	0	0	0	0.000147651	0.000177191	6.24541e-05
EIF3M	0.0537294	0.0407155	0.0355797	0.0477616	0.0577174	0.0604815	0.0627073	0.04639	0.0413355	0.0313847	0.0228962	0.0351644	0.0723865	0.0486786	0.034839	0.0404698	0.0463893	0.0539217	0.0446343	0.0436404	0.0443916	0.0302228	0.0467301	0.0345598	0.0311595	0.0560828	0.0430151	0.05877	0.0551681	0.0467719	0.0453474	0.0378889	0.0341372	0.0262299	0.0363644	0.0311863	0.0300031	0.0331224	0.050421	0.0460987	0.0429673	0.0612594	0.0449368	0.0438282	0.0331028	0.0302273	0.0314945	0.0661035
CCDC73	0.00467941	0.00548704	0.00548364	0.00779877	0.00970976	0.00644273	0.00946129	0.00389233	0.00319044	0.00102021	0.00233283	0.0013136	0	0.00601098	0.00377587	0.00892085	0.00968076	0.00471762	0.00343573	0.00140069	0.00453048	0.00454063	0.00364385	0.00450446	0.00282606	0.0020173	0.00316797	0.00894185	0.0128333	0.00876355	0.00410322	0.00766604	0.00285412	0.00520694	0.00296992	0.00219802	0.00320474	0.00302642	0	0.00389063	0.00435211	0.00201442	0.0129976	0.00286114	0.000596423	0.0037583	0.000987387	0.00432488
PRRG4	0	0.000842233	0.00160212	0.00046522	0.0020152	0	0.000758969	0.000985681	0.000444116	0.000153128	0	0.00160147	0	0	0.00111924	0.00111329	0	0	0.000211542	0	0.000362665	0.000381689	0.00160033	0.000909322	0.000136295	0.000999018	0	0.00270832	0.00216354	0.00232738	0.000234123	0.000521766	0.000400377	0.000680965	0	0.000991344	0	0.000747335	0	0	0.000676458	0.00049051	0.00210521	0	0	0.00031024	0	0.00150133
QSER1	0.0991102	0.108897	0.0732332	0.0985154	0.114532	0.124437	0.0597077	0.0882919	0.0622301	0.0990573	0.0852008	0.109796	0.0958887	0.0856284	0.0835066	0.0788732	0.134499	0.0832938	0.0902449	0.107314	0.0864975	0.063975	0.103059	0.062665	0.0866977	0.121064	0.0735281	0.104023	0.102427	0.106477	0.0782732	0.0830174	0.0792811	0.0836177	0.110346	0.10304	0.0964596	0.0753109	0.0992125	0.086586	0.0841092	0.0824874	0.0982347	0.12561	0.111049	0.0637716	0.0776945	0.0888108
DEPDC7	0.0128113	0.009236	0.00939754	0.00895269	0.00875343	0.0123272	0.0123298	0.010501	0.0127458	0.00653375	0.013551	0.00376979	0.0132649	0.00456213	0.0140626	0.018142	0	0.0130339	0.00858355	0.0127315	0.00857963	0.00450835	0.00832899	0.00678896	0.00451158	0.00989112	0.00668904	0.00960627	0.00418204	0.0141102	0.0102677	0.0108511	0.005402	0.0147578	0.00748587	0.00618001	0.00797387	0.0096319	0	0.00455578	0.0173673	0.00785609	0.0161142	0.00459878	0.00203166	0.0133619	0.0107735	0.00275478
TCP11L1	0.0972875	0.0818424	0.0689585	0.0671958	0.0596315	0.0911577	0.063406	0.0686427	0.0679283	0.062522	0.0532564	0.0733241	0.0831094	0.10036	0.0786736	0.0893285	0.0628027	0.0640422	0.0737231	0.0780376	0.0673638	0.0593711	0.0833352	0.0576197	0.0524128	0.0665547	0.0464048	0.0882302	0.0871691	0.0670158	0.074836	0.0624364	0.0630087	0.0558758	0.0758329	0.0827666	0.0736718	0.0598503	0.0965447	0.0681707	0.0705124	0.0787953	0.0893371	0.0841542	0.0894706	0.0606601	0.059602	0.0813345
CSTF3	0.127132	0.0838155	0.072898	0.107903	0.12126	0.139144	0.10851	0.0878236	0.0752579	0.0669437	0.06016	0.100344	0.0815373	0.0894236	0.067572	0.0836615	0.14393	0.103563	0.0863393	0.099656	0.0879032	0.0588689	0.0863178	0.0592648	0.0665404	0.107143	0.0819877	0.141166	0.15189	0.116785	0.0900815	0.0817944	0.0827529	0.0729106	0.0984307	0.0894518	0.0695915	0.0645037	0.0935536	0.0929655	0.0835029	0.0997511	0.114784	0.114465	0.102719	0.0557092	0.0551444	0.13153
HIPK3	0.103105	0.109133	0.0893061	0.0995552	0.128116	0.129518	0.0639184	0.0909852	0.101062	0.104547	0.0959689	0.12054	0.0581242	0.128142	0.0950725	0.107905	0.0899544	0.121341	0.103055	0.115746	0.105782	0.099723	0.110951	0.0845281	0.080042	0.11689	0.104497	0.105255	0.115579	0.114765	0.099871	0.116058	0.10032	0.120125	0.0919454	0.120201	0.0849633	0.0885951	0.149741	0.131448	0.115047	0.0951982	0.121318	0.100497	0.109249	0.0774968	0.0908278	0.0883288
KIAA1549L	0.123867	0.108282	0.0494761	0.0795884	0.126262	0.109055	0.131791	0.0851687	0.0802795	0.062662	0.0385514	0.0829737	0.0692188	0.0700591	0.0961251	0.0350548	0.105811	0.0686369	0.0519042	0.0695165	0.0630773	0.0296111	0.105476	0.0301803	0.0497892	0.115885	0.0378484	0.123972	0.11312	0.0962592	0.0819128	0.0726718	0.0720319	0.0391596	0.0984624	0.0801187	0.0990199	0.049448	0.115775	0.049578	0.0439602	0.0424338	0.0939184	0.0843358	0.0892705	0.0235152	0.0413191	0.0366677
AL049629.2	0	0	0	0	0	0	0	0	0	0	0	0	0	0.00082056	0	0	0	0	0.000100225	0	0.000692234	4.982e-05	0	0	0	0	0	0	0	0	0	0	0.000157973	0	0	0	0	8.71801e-05	0	0.00026114	0	0	0	0	0	0	0	0.000124037
CD59	0.000482382	0.000649529	0.000531498	0	0.0013519	0.00227796	0.00155275	0.00188531	0.00217284	0.00125446	0.00329404	0.00128373	0	0.00356076	0.00112868	0.00184376	0	0	0.00110742	0	0.0058592	0.00505814	0.00245183	0.000857537	0.00127854	0.00240804	0.00145609	0	0.0023859	0.00124678	0.000894064	0.00329643	0.00187882	0.00275638	0.00222726	0.00167209	0.0027655	0.00233598	0	0.00609287	0.00301921	0.00184266	0.00530496	0.000277993	0.00261158	0.00109876	0.00155352	0.00536825
FBXO3	0.0585291	0.0681544	0.0484425	0.0905168	0.0996048	0.105277	0.0450911	0.0630339	0.0499517	0.0608927	0.0508571	0.0615316	0.0551755	0.0620007	0.0511039	0.0590487	0.0329811	0.085384	0.0742406	0.0602014	0.0600246	0.038815	0.0650177	0.0428887	0.0509804	0.066321	0.0507233	0.0770781	0.105619	0.0894941	0.0664942	0.0691904	0.0614448	0.0466118	0.0766712	0.0616974	0.0555403	0.0531175	0.0916354	0.0477907	0.0755373	0.0671546	0.0853078	0.0680912	0.0694096	0.0436893	0.0441908	0.0646828
LMO2	0	0.000687856	0.000693727	0	0.00118457	0.00647836	0	0.00281846	0.00259978	0.000415759	0.00179542	0.00317225	0	0.00190926	0.00153769	0.000853427	0	0.0174243	0.00034663	0.00212834	0.000446619	0.000383154	0.00207867	0.000585979	0	0	0	0.0037417	0.00358678	0.00375524	0.00527202	0.000962166	0.00184313	0.000384441	0.00315709	0.000527019	0.00428935	0.00142769	0	0.00111967	0	0	0	0	0.00219411	0.000426225	0.000217845	0.00248546
CAPRIN1	0.060471	0.0862344	0.0655803	0.0841356	0.100257	0.0916138	0.0693523	0.0748527	0.0601975	0.0653012	0.0686248	0.0655884	0.0322449	0.0824286	0.0638996	0.0795055	0.0875012	0.0894996	0.0875824	0.089254	0.0781575	0.0591896	0.0838531	0.0577888	0.0680479	0.0744216	0.071276	0.0873036	0.102925	0.0844828	0.0747773	0.087703	0.0628709	0.0541381	0.071135	0.073839	0.0671438	0.0574047	0.0959576	0.0726413	0.0667348	0.0774721	0.0958264	0.0645808	0.0871758	0.056213	0.0620571	0.0687036
NAT10	0.0271071	0.0485401	0.0311916	0.0338087	0.0331541	0.0309258	0.0550933	0.0412229	0.0357952	0.0365431	0.0295291	0.0362542	0.029602	0.0316312	0.053782	0.038533	0.0338975	0.0410592	0.0368229	0.0547987	0.0513531	0.0350629	0.0532473	0.0305097	0.0307433	0.0329882	0.0180018	0.033801	0.0252376	0.03027	0.0301543	0.0351084	0.0382947	0.0346987	0.0306051	0.0592647	0.0372622	0.0391607	0.0240065	0.0530869	0.0358886	0.0404972	0.0373506	0.0579374	0.037602	0.0321025	0.0369023	0.0454281
ABTB2	0.164661	0.0785385	0.0827813	0.178638	0.135888	0.139626	0.111176	0.103111	0.16833	0.168066	0.154045	0.193426	0.15144	0.244712	0.11298	0.208992	0.0835646	0.15285	0.102463	0.196037	0.103095	0.056456	0.17839	0.0655903	0.0464392	0.107417	0.0842801	0.0961798	0.0335902	0.232209	0.161248	0.0144695	0.194068	0.157221	0.109795	0.119833	0.139857	0.106736	0.182994	0.0363161	0.196984	0.0983068	0.0266083	0.111293	0.0510506	0.0484979	0.189518	0.0913743
CAT	0.0686771	0.0516991	0.0589978	0.0657646	0.0480247	0.0589051	0.0429493	0.056182	0.0523639	0.0477509	0.0453016	0.0654395	0.0549461	0.0863543	0.0474738	0.0663967	0.0584582	0.0432313	0.0791056	0.0587645	0.0473794	0.0612136	0.0660529	0.0522321	0.0414736	0.0914243	0.034823	0.0668975	0.0448504	0.0684587	0.0440723	0.045615	0.0448759	0.0623861	0.0473866	0.0498083	0.0322408	0.051941	0.0593735	0.0404172	0.0661157	0.0469729	0.0406945	0.0444059	0.0544549	0.0703816	0.0450694	0.0561428
ELF5	0.000354295	0.000394603	9.41683e-05	0	0.000145143	0	0	0	0.000242341	0	0.000127218	0	0	0	0.000487063	0.00134265	0	0	4.06391e-05	0	0	0	6.86953e-05	0	6.42346e-05	0	0	0	0.000731268	0.00013727	0	0	0.000118625	0	0	0	0	0	0	0	0.00167484	0	0	0	0	0.000201931	0	0
EHF	0.00254281	0.00344863	0.000741674	0.000820446	0.000573727	0.0049351	0.0054437	0.00160234	0.00321234	0.00916122	0.00359169	0.00220141	0.000969323	0.00600528	0.00381772	0.00342966	0	0.00784867	0.00276082	0.00306517	0.002924	0.00213973	0.00092227	0.00166122	0.00257265	0.00149331	0	0.00137061	0.00103342	0.00166241	0.000478111	0.00182221	0.00140884	0.00136796	0.00336719	0.00228322	0	0.00416445	0	0.000249656	0.000724242	0.00413909	0	0	0.000507674	0.0006073	0.000619578	0.000909989
APIP	0.107165	0.0579336	0.0992911	0.162109	0.108023	0.102726	0.070595	0.053049	0.0905007	0.0583696	0.106615	0.110645	0.0350837	0.0501693	0.0480683	0.0448232	0.0755473	0.125672	0.0963728	0.0553492	0.100871	0.079882	0.0986705	0.0353539	0.0395135	0.108628	0.117416	0.106431	0.0712513	0.0453447	0.0730041	0.064441	0.0700743	0.0479182	0.109488	0.0921708	0.0585975	0.041841	0.0190227	0.0746855	0.0449644	0.0487844	0.102976	0.0357407	0.0799667	0.0695104	0.0333351	0.0524314
PDHX	0.11845	0.0827238	0.0685247	0.109811	0.101754	0.116852	0.0775156	0.0781707	0.0643085	0.0622472	0.0703427	0.0742533	0.109952	0.0683708	0.0753643	0.0774449	0.0857985	0.0742809	0.0773102	0.0737785	0.096656	0.0520498	0.0820926	0.0588259	0.0656567	0.104031	0.0850017	0.10979	0.0937742	0.0893685	0.0674985	0.0609821	0.0666468	0.0751856	0.0883952	0.0652742	0.0408801	0.0593968	0.0777238	0.0807298	0.0811526	0.079221	0.120776	0.0761606	0.073042	0.0531005	0.0553397	0.0842277
CD44	0.00490148	0.0037879	0.00167844	0.00640905	0.00389544	0.00450191	0.00456321	0.0019304	0.0022048	0.00124319	0.00288436	0.00620482	0.00167527	0.00216298	0.00324966	0.00442844	0.00132618	0	0.000939689	0.000631983	0.0025427	0.0040751	0.00470439	0.00127392	0.000849248	0.00219692	0.00184909	0.00360841	0.00610876	0.00442286	0.00401275	0.00176696	0.00194519	0	0.00336849	0.00260693	0	0.00173725	0	0.00194089	0	0	0.000737493	0.00217982	0.00347018	0.00180972	0.00297893	0.00240599
SLC1A2	0.142596	0.116225	0.0491799	0.107964	0.143225	0.158848	0.102181	0.0952114	0.0845762	0.0706858	0.0588163	0.120419	0.0731223	0.059104	0.100801	0.0458095	0.0646015	0.0578668	0.0687904	0.103475	0.069569	0.0535908	0.203813	0.0656871	0.0593395	0.134205	0.06972	0.156515	0.130026	0.112778	0.0999027	0.0857243	0.0872417	0.0596804	0.161173	0.118018	0.0597505	0.0519042	0.0989081	0.0463722	0.0484516	0.0609097	0.123163	0.132199	0.131253	0.05839	0.0697546	0.0711098
PAMR1	0.0140892	0.00916231	0.00351493	0.0133622	0.00909216	0.00909052	0.00431064	0.00731502	0.00489322	0.0083469	0.00436613	0.0102731	0.000820487	0.0103563	0.00880365	0.00861661	0	0.00768042	0.00326327	0.00890097	0.00487552	0.00441345	0.0123875	0.00312988	0.00308725	0.00718044	0.00428203	0.00937295	0.0127168	0.0142197	0.00892588	0.00434149	0.00678766	0.0013396	0.0103841	0.00807054	0.00983312	0.00366566	0.012092	0.00600788	0.00353946	0.00321293	0.0143351	0.012855	0.00467657	0.00372889	0.00420717	0.00574152
FJX1	0	0.00328868	0.00137185	0.00281141	0.00787997	0.00286142	0.00744919	0.00335856	0.00415253	0.0012114	0.000689566	0.00187371	0.00167527	0.00557431	0.00442465	0.010688	0	0	0.00267722	0.0019786	0.00440134	0.00170519	0.00453022	0.00138716	0.00141121	0.00194635	0.00233774	0.00247518	0.00354807	0.00119016	0.00453098	0.0028909	0.00370714	0.00182061	0.00301902	0.00212484	0.00405012	0.00256082	0	0.00347513	0.00399151	0.00297085	0.00155398	0.00180258	0.00368983	0.00163959	0.000326363	0.00153895
TRIM44	0.197093	0.205393	0.158096	0.192696	0.227941	0.227886	0.206264	0.164476	0.166109	0.173312	0.154053	0.201952	0.188524	0.199134	0.214191	0.236471	0.218779	0.246856	0.170552	0.24269	0.215631	0.132175	0.224662	0.155462	0.164408	0.246786	0.191989	0.231534	0.221181	0.214044	0.171875	0.162003	0.169693	0.194789	0.196807	0.21937	0.217884	0.175049	0.237942	0.211272	0.204998	0.172506	0.191658	0.253642	0.257917	0.135705	0.16783	0.164837
LDLRAD3	0.22901	0.0812977	0.110546	0.176039	0.129785	0.1021	0.281816	0.069602	0.10326	0.121623	0.229207	0.226496	0.113436	0.187261	0.180807	0.146564	0.142456	0.312796	0.123789	0.24889	0.129941	0.0934002	0.138666	0.10097	0.0475829	0.130118	0.116886	0.230908	0.174673	0.266895	0.142909	0.0949437	0.115593	0.155141	0.181395	0.138897	0.463717	0.0986622	0.230828	0.0877138	0.186409	0.0808186	0.0550747	0.175787	0.14143	0.0545084	0.195854	0.117685
COMMD9	0.0166963	0.0172773	0.0167717	0.022112	0.0198452	0.0269401	0.00916145	0.0176693	0.0158216	0.010953	0.011485	0.0101799	0.0404973	0.015065	0.0185877	0.0148825	0.0204952	0.0117863	0.020953	0.0223986	0.0190402	0.0122597	0.0164227	0.0134255	0.0153183	0.0220464	0.00583382	0.0210269	0.0172641	0.0216371	0.0210789	0.0225437	0.0127566	0.011029	0.00959779	0.0185983	0.0136038	0.012869	0.00357704	0.0184113	0.0237005	0.00512686	0.036206	0.0236512	0.0126949	0.0125821	0.0098974	0.0124853
PRR5L	0.280957	0.290967	0.219798	0.285727	0.31809	0.292203	0.134936	0.251237	0.238678	0.268533	0.21484	0.33647	0.22818	0.232718	0.309539	0.290448	0.272053	0.396418	0.239664	0.329187	0.314371	0.16534	0.33896	0.22114	0.198809	0.287382	0.224955	0.323893	0.214895	0.311101	0.248012	0.160601	0.21063	0.247264	0.296855	0.3294	0.154467	0.210495	0.305252	0.165735	0.282872	0.243963	0.187528	0.276436	0.299218	0.16206	0.24358	0.124453
TRAF6	0.0639124	0.0426499	0.0401198	0.0369829	0.0506066	0.0627773	0.0726764	0.0372722	0.0348878	0.0472531	0.0303222	0.0430041	0.0351933	0.053033	0.0363704	0.0323768	0.055594	0.0470694	0.0399741	0.0475607	0.0396049	0.0347369	0.0424607	0.0292887	0.042671	0.0430017	0.0223798	0.0487776	0.0605823	0.055506	0.0412637	0.0497836	0.0336507	0.0394892	0.0612978	0.0376038	0.0472375	0.0335892	0.0567606	0.0557793	0.0468065	0.0493151	0.0298331	0.0539587	0.0513097	0.0276505	0.0268249	0.0600655
RAG1	0.00342893	0.00370834	0.00150171	0.00453095	0.00199258	0.000757472	0	0.00208055	0.00136523	0.00599281	0.00289087	0.000868586	0.00736255	0.00157058	0.00114097	0.0038911	0.00561144	0	0.002672	0.00409819	0.0014431	0.00128127	0.00215898	0.00180341	0.00101223	0.00201752	0	0.00641822	0.00281346	0.00105442	0.00249107	0.00268462	0.00107756	0.00264335	0.00434149	0.00264716	0	0.00239117	0.0127268	0.00168961	0.0016833	0.000802122	0.00635886	0.00642552	0.0086438	0.00150666	0.000766256	0.00820555
RAG2	0	0	0.00013435	0.00212994	0.00123676	0.00249753	0	0.000207072	0.0022793	0	0.000109643	0.000164323	0	0	0.000402449	0.00117092	0	0	0.000339758	0	0	0.000372302	0	0.000309042	0	0	0	0	0.000338434	0.00327815	0.000398318	0	0.000130339	0	0.00138612	0	0	0.000179794	0	0.000318863	0	0	0	0	0	0.000364945	0.000393267	0.00102639
C11orf74	0.0101813	0.028034	0.0171313	0.0395919	0.026066	0.0327859	0.0250933	0.0244527	0.0220127	0.0161441	0.0212836	0.0179071	0.0373482	0.0143471	0.0238807	0.0174215	0.032322	0.0146374	0.0246765	0.0207937	0.0196528	0.0136405	0.0233803	0.017732	0.018489	0.0228515	0.0162235	0.0511832	0.0229163	0.0300629	0.0284155	0.0184255	0.0173887	0.018315	0.017827	0.0223886	0.0109156	0.0229608	0.0469056	0.0178411	0.0132309	0.0212783	0.0344192	0.0275575	0.0210507	0.0118446	0.0148941	0.0284352
LRRC4C	0.426208	0.362886	0.249476	0.35153	0.432162	0.493919	0.233112	0.279202	0.260692	0.351482	0.303248	0.407838	0.315244	0.334017	0.341075	0.342847	0.43707	0.503665	0.305809	0.4182	0.342027	0.217783	0.393798	0.208017	0.302579	0.449869	0.302974	0.415298	0.412372	0.413461	0.314028	0.257256	0.297927	0.292838	0.49495	0.382513	0.235142	0.241371	0.477556	0.280969	0.333244	0.354123	0.343115	0.420782	0.328167	0.185652	0.244387	0.266947
API5	0.0722238	0.0760344	0.0589998	0.0777494	0.0765586	0.0948063	0.0842243	0.0664386	0.0674549	0.0629556	0.0570812	0.0603961	0.0695364	0.0716445	0.0689535	0.0668568	0.0830078	0.0943141	0.0785194	0.0850242	0.0731842	0.0442166	0.0715387	0.0492277	0.0552662	0.0654951	0.0412951	0.0883672	0.0740426	0.0872143	0.0819355	0.0670792	0.0641938	0.0653582	0.0686265	0.0790457	0.0553636	0.0511126	0.0836286	0.0597398	0.0465697	0.0609678	0.0974558	0.0783131	0.0731935	0.0473868	0.0449326	0.0800993
TTC17	0.312734	0.284283	0.196718	0.252628	0.276602	0.282949	0.211465	0.22909	0.178162	0.243828	0.200337	0.281427	0.223945	0.255876	0.270439	0.246664	0.355176	0.289251	0.241908	0.256713	0.254273	0.167697	0.261593	0.174362	0.206107	0.296315	0.218072	0.279094	0.250425	0.234808	0.220377	0.197273	0.213939	0.209154	0.25098	0.280243	0.238841	0.217253	0.399924	0.22911	0.26193	0.234864	0.284135	0.322521	0.230253	0.162077	0.190014	0.21409
HSD17B12	0.164347	0.148855	0.120875	0.205324	0.182607	0.212506	0.140341	0.136852	0.110859	0.133305	0.11263	0.141723	0.169937	0.137077	0.130414	0.140069	0.161767	0.213799	0.161748	0.162301	0.118988	0.110653	0.161343	0.089661	0.128421	0.15712	0.0962526	0.168997	0.260457	0.145742	0.106541	0.133458	0.148195	0.133584	0.195845	0.144766	0.123273	0.106126	0.0846719	0.158941	0.164807	0.189548	0.174233	0.174724	0.15143	0.10432	0.105657	0.162979
ALKBH3	0.0349419	0.0389098	0.0288879	0.0442766	0.0356286	0.04629	0.0179501	0.0363371	0.0242323	0.040679	0.0343311	0.0426157	0.0355143	0.0346573	0.0388787	0.0305682	0.0339607	0.0257404	0.0394366	0.0565476	0.0448129	0.0239275	0.0438552	0.0259333	0.0281539	0.0608822	0.0593672	0.0401481	0.0313623	0.0493102	0.0344234	0.0170655	0.0271972	0.0257324	0.0363106	0.0453886	0.0344321	0.0266389	0.0787066	0.0300562	0.0371879	0.03122	0.0533244	0.0579212	0.0271422	0.0191792	0.0184325	0.0424219
C11orf96	0.00423538	0.00845197	0.00283127	0.00464965	0.0077044	0.00239653	0.0142844	0.00473715	0.00766266	0.00364668	0.00966813	0.00150449	0.00163698	0.0143466	0.00683964	0.00726331	0.0063062	0.00469173	0.00561365	0.00767721	0.00442854	0.0188699	0.00447791	0.00597169	0.00435131	0.00788994	0.00243026	0.0052824	0.0112939	0.00456071	0.00634877	0.0142225	0.00697979	0.00328666	0.00310423	0.00100574	0.00384425	0.0032926	0.0113972	0.0442343	0.0171498	0.0105936	0.00439739	0.00602782	0.00568593	0.00499477	0.00318548	0.0270448
ACCSL	0.00332972	0.000240216	0.000334764	0	0	0	0	4.81075e-05	0	0	4.46752e-05	0.0038128	0	0	0.000396672	0	0	0	0.000123541	0	0.000314231	0.000228157	0.000155915	0.000406289	0	0.00070326	0	0.000622379	0.000388952	0.00161631	0	0.00075411	0.000201511	0	0.000101668	0	0	0.000395269	0	0	0	0	0	0	0.00144242	0.000129056	0	0.00342818
ACCS	0.00548713	0.00418716	0.00165358	0.00997837	0.00857744	0.0057506	0.00662887	0.00630354	0.00490914	0.00719682	0.00990683	0.00487742	0	0.0162342	0.00847721	0.0123728	0	0.0138767	0.00236313	0.00998642	0.014345	0.00269999	0.00940378	0.00414237	0.00204475	0.00107327	0	0.00324313	0.00508643	0.00742207	0.00509798	0.00905315	0.00386421	0.00878861	0.00527635	0.00521316	0	0.00338169	0	0.000958031	0.0156388	0.00334749	0.0168567	0.000907202	0.0021308	0.00276833	0.00228072	0.00600725
EXT2	0.1044	0.0924254	0.0598855	0.0831061	0.0856378	0.0775594	0.0641718	0.0714701	0.057914	0.0670221	0.0692712	0.073464	0.0650169	0.0867332	0.0803646	0.0848177	0.0836262	0.0867836	0.0742042	0.078716	0.0748402	0.0584013	0.0834418	0.058372	0.071742	0.0879997	0.0474905	0.0794757	0.0693319	0.0854136	0.059014	0.0539013	0.0731052	0.0646115	0.0756842	0.0783032	0.0559506	0.0652131	0.0854348	0.0719892	0.0946726	0.0850513	0.0568467	0.0702428	0.0860205	0.051522	0.0649002	0.0757702
ALX4	0	0.000911795	0.000155609	0	0.000578913	0	0	0.00021609	0.000229854	0	0.000405547	0	0	0.000798573	0.000260011	0	0	0	0.00118348	0.000987211	0.000193184	0.000381376	2.95098e-05	0.000362613	4.54256e-05	0	0	0	0.000556299	0.000399882	0	0.000421696	0	0.00140354	0.000324913	0	0	0.000139258	0	0.000301856	0	0	0	0	0	0	0.000381281	0.000294721
CD82	0.0448269	0.0609242	0.0800539	0.0522149	0.0907564	0.0507437	0.0306996	0.063009	0.0934814	0.0664603	0.088429	0.0427164	0.0752501	0.166943	0.0803092	0.074873	0.127937	0.0846015	0.0679051	0.0963317	0.0612747	0.0873943	0.0779145	0.0697724	0.06488	0.040863	0.0759415	0.039156	0.0613318	0.0490838	0.0608752	0.0879579	0.0664012	0.0957469	0.0623241	0.0449832	0.058981	0.0782126	0.0350429	0.051873	0.0695053	0.0942473	0.0943355	0.0888488	0.067949	0.0506391	0.0468634	0.074311
TSPAN18	0.0156761	0.00603511	0.00696279	0.0147785	0.0044934	0.0174944	0.00122051	0.0041065	0.00684857	0.00560508	0.0238744	0.00644126	0.0400832	0.0204808	0.00833764	0.00388179	0.00692583	0.0133674	0.0124188	0.0187858	0.00547937	0.0387013	0.00407075	0.00511768	0.00692971	0.00888871	0.0235473	0.00361552	0.0109191	0.0110206	0.00227777	0.00482658	0.0182077	0.00401867	0.0165788	0.0110074	0.00416904	0.00161665	0	0.00351124	0.00514738	0.0124034	0.0151291	0.00151451	0.000706323	0.0196527	0.00213968	0.00266039
TP53I11	0.00462239	0.00209118	0.002252	0.00230857	0.00524462	0.000321881	0	0.00523245	0.00494578	0.00250907	0.00135362	0.00352542	0	0.00445807	0.00306261	0.00182354	0	0	0.00165618	0.00165138	0.00379348	0.00515847	0.00470556	0.00104535	0.00176972	0.00467464	0.00243026	0.00218257	0.0037979	0.00131356	0.00343715	0.00226786	0.00492925	0.0013556	0.0025884	0.00353323	0.00179229	0.00318035	0	0	0.000613435	0.00106675	0.00401826	0	0.00353477	0.00376053	0.00128726	0.00123308
PRDM11	0.0268562	0.0313846	0.0175861	0.0166513	0.0303594	0.0284865	0.0119945	0.0236801	0.018627	0.0236361	0.0221324	0.0181229	0.0101208	0.0240059	0.0325585	0.026479	0.0162938	0.0167093	0.0206048	0.0264709	0.0274935	0.0207767	0.0317802	0.0172495	0.0186143	0.0240082	0.00531765	0.0253927	0.0179733	0.0185271	0.0260529	0.0167536	0.0275577	0.0192786	0.0236147	0.0269509	0.0191557	0.0179567	0.030405	0.0245551	0.0304085	0.0289377	0.0205235	0.0284096	0.016253	0.018203	0.0224975	0.0332398
SYT13	0.028854	0.0402763	0.0139305	0.0336981	0.0317734	0.026459	0.0310266	0.0297321	0.0311328	0.00886204	0.00542847	0.0179366	0.0103662	0.0236696	0.0333039	0.0208085	0.0359494	0.0111949	0.0186852	0.0300719	0.0179794	0.00720627	0.026374	0.00696531	0.017608	0.0468849	0.0132207	0.0260094	0.0359043	0.0354681	0.0354679	0.0224157	0.0307812	0.00551905	0.0240149	0.020251	0.00837697	0.0141079	0.0734119	0.0219146	0.00762603	0.0111323	0.022522	0.0255184	0.0328731	0.00658718	0.00857641	0.00805799
CHST1	0.0177295	0.0456369	0.01366	0.0329865	0.0349614	0.0303615	0.0291048	0.0391737	0.0295604	0.0187523	0.00735141	0.0149884	0.00241153	0.0180367	0.0192167	0.00800235	0.0201871	0.0240014	0.0253138	0.0240232	0.0146779	0.0244886	0.0215222	0.0117473	0.0181342	0.0420331	0.00853925	0.0427475	0.041589	0.0273384	0.0327444	0.042814	0.0261887	0.0064058	0.0323397	0.0180235	0.0439631	0.0324321	0.0513669	0.0433184	0.0194745	0.00807583	0.0250523	0.0471548	0.0437535	0.0191544	0.00653024	0.0119937
SLC35C1	0.00334998	0.00286968	0.00444593	0.00575296	0.00434482	0.00133124	0.0012451	0.00423297	0.00267507	0.0016742	0.00286625	0.000408187	0.00477423	0.00774258	0.00409249	0.00244305	0.0048471	0	0.00454331	0.00430522	0.00240335	0.00211772	0.00232563	0.00257514	0.00484008	0.00376563	0	0.00344059	0.00490732	0.00265311	0.00356367	0.00166962	0.00319616	0.00205329	0.00373141	0.00296551	0	0.00404158	0	0.00587412	0.00591914	0.00221627	0.00890849	0.00174923	0.00353288	0.00312776	0.00295743	0.00324809
CRY2	0.0505442	0.0518191	0.0340496	0.0451796	0.0447492	0.0429533	0.0440552	0.0553897	0.0515128	0.0325316	0.0317687	0.0395991	0.0357831	0.0474434	0.0469309	0.0391082	0.0867933	0.0805769	0.04232	0.0433199	0.0419505	0.0420253	0.0418335	0.0303587	0.0285405	0.0334037	0.0396215	0.0451634	0.0508151	0.0428806	0.0517936	0.0619304	0.0491649	0.0405638	0.0650704	0.0390856	0.0441893	0.0362806	0.0349182	0.0741254	0.0463585	0.0702907	0.0504534	0.0401033	0.0451654	0.0323051	0.0359299	0.0713069
MAPK8IP1	0.101193	0.14787	0.0906958	0.103842	0.0962837	0.111966	0.0631278	0.105279	0.100465	0.0542899	0.065596	0.0686357	0.131155	0.0775039	0.125521	0.0774726	0.0698655	0.082806	0.116841	0.154021	0.112076	0.0703808	0.0790311	0.0641883	0.104041	0.118945	0.0950661	0.108625	0.12544	0.0927924	0.0994765	0.11018	0.0837207	0.0491222	0.120516	0.117507	0.0552829	0.0650417	0.206119	0.0786074	0.0768452	0.0901269	0.160167	0.0903831	0.0885991	0.0649071	0.0637852	0.0269107
C11orf94	0	0	0	0	0	0	0	0	0	0	0	0	0	0	0	0	0	0	0	0	0	0	0	9.0161e-05	0	0	0	0	0	0	0.000286151	0	0	0	0	0	0	0	0	0	0	0	0	0.000318748	0	0	0	0.000168854
PEX16	0.0134689	0.0208214	0.017801	0.0133659	0.0216768	0.00631686	0.0202278	0.0240444	0.020377	0.00999656	0.0115142	0.0111617	0.0238002	0.0332652	0.029919	0.0273221	0.0106656	0.0328931	0.0219303	0.0176469	0.024575	0.0151747	0.0161926	0.0179512	0.0131161	0.0270634	0.0294921	0.0224275	0.0258544	0.013787	0.0194892	0.0290915	0.0194365	0.0165286	0.0100497	0.0224057	0.00631123	0.0186747	0.0161413	0.0173191	0.0180418	0.0243305	0.0357655	0.0200054	0.0186686	0.014373	0.017037	0.0164901
LARGE2	0	0.00029324	0	0.000302821	0	0	0	0.000188284	0	0	0	0	0	0.00112592	5.51714e-05	0	0	0	5.95791e-05	0	0	0.000151145	0	0.000312871	0	0	0	0	0.000140978	0.000304843	0	0	0.000129269	0	0.00044559	0	0	9.69634e-05	0	0	0	0	0	0	0	0.000476093	0	0
PHF21A	0.286254	0.25198	0.211321	0.262208	0.297512	0.333169	0.226176	0.229478	0.196959	0.239597	0.213169	0.244095	0.212596	0.237061	0.248386	0.247411	0.316393	0.245903	0.23124	0.274017	0.241923	0.184346	0.250373	0.172121	0.222265	0.25633	0.226647	0.303906	0.31528	0.262867	0.226744	0.235721	0.211753	0.231038	0.334962	0.284054	0.297413	0.242375	0.327252	0.269978	0.268498	0.289199	0.292798	0.272611	0.32685	0.172264	0.208619	0.207662
CREB3L1	0.00204073	0.00122501	0.00303417	0.00228743	0.000729268	0.00100186	0	0.00175813	0.000638719	0.000748011	0.000670061	0.00354076	0	0.0031511	0.000808841	0.000398551	0	0	0.00063612	0.00279421	0.00462461	0.000400983	0.00180515	0.0010742	0.00113455	0.00332667	0	0.00183724	0.00271459	0.0021305	0.000876238	0.00151733	0.00212179	0	0	0.00170254	0	0.000847242	0	0.000801565	0	0.00470696	0	0	0	0.000658525	0.00063302	0.000878289
DGKZ	0.0815379	0.0916839	0.0513344	0.0616029	0.0829706	0.0639818	0.0493111	0.0782096	0.0732126	0.0520255	0.0429547	0.0602892	0.0820438	0.0504013	0.0847355	0.0503398	0.0885935	0.0836423	0.0532136	0.0748742	0.0795269	0.0492947	0.0681775	0.0411122	0.0486799	0.0876898	0.0826576	0.0678296	0.0747581	0.0599273	0.0842987	0.0673333	0.0673687	0.025749	0.0737908	0.0807722	0.0479779	0.0644546	0.105021	0.0633307	0.0446222	0.0556337	0.0530842	0.0781016	0.0724545	0.0375558	0.0378161	0.0587137
MDK	0.00407136	0.00242704	0.00189923	0.00666606	0.0029398	0.00477979	0.0113852	0.00364064	0.00326034	0.00100141	0.00277856	0.000397206	0.0110547	0.0028936	0.00384911	0.00223959	0.0134908	0.00734576	0.00309998	0.00356425	0.00282641	0.00130888	0.00118473	0.00146302	0.00177202	0.000727443	0	0.00247684	0.00258819	0.000598758	0.00299933	0.00335018	0.00356269	0	0.00428843	0.00243005	0.00173641	0.00167511	0	0.00291289	0.00225455	0.0001995	0.00386527	0.00263448	0.00438498	0.000770855	0.00127189	0.0056755
AMBRA1	0.244155	0.273788	0.173875	0.229549	0.270658	0.282987	0.197735	0.219182	0.202304	0.195209	0.171161	0.260625	0.187288	0.266228	0.281858	0.230528	0.361218	0.291144	0.225708	0.267723	0.24797	0.148676	0.280958	0.16164	0.163576	0.254204	0.226966	0.23519	0.251011	0.221917	0.222229	0.197288	0.212089	0.187567	0.266412	0.276025	0.168643	0.184252	0.295234	0.204754	0.230212	0.212888	0.259708	0.222749	0.24935	0.157982	0.174205	0.152553
HARBI1	0.0201469	0.0167517	0.0147686	0.0121964	0.00794337	0.00849204	0.00629834	0.011036	0.00771931	0.018508	0.00991097	0.00910266	0.00586567	0.024355	0.0172789	0.0132958	0.0113322	0.0200659	0.0114434	0.0114624	0.0159181	0.0103787	0.0211705	0.0143816	0.00741924	0.0155556	0.0117838	0.00928634	0.00936422	0.0121502	0.0135442	0.0134378	0.0114213	0.00910974	0.0116052	0.0152872	0.0120427	0.0130954	0.020092	0.0102818	0.00747773	0.0149195	0.0187583	0.010007	0.0129553	0.00960681	0.0114903	0.0145242
ATG13	0.127038	0.18383	0.148837	0.148609	0.144104	0.155819	0.116204	0.141875	0.109801	0.131031	0.118645	0.165228	0.144894	0.185802	0.167923	0.135633	0.122565	0.137371	0.167265	0.171232	0.156465	0.0956791	0.167534	0.109484	0.125877	0.145513	0.167155	0.146188	0.161353	0.144605	0.151478	0.148282	0.14046	0.118369	0.205199	0.161076	0.126425	0.146257	0.175056	0.124725	0.149493	0.16415	0.174704	0.104075	0.161745	0.107095	0.093015	0.0830694
ARHGAP1	0.201192	0.205311	0.162959	0.22138	0.20358	0.169925	0.109245	0.160035	0.173904	0.138501	0.141645	0.18592	0.180008	0.271078	0.292354	0.222694	0.189374	0.245348	0.166045	0.228688	0.219176	0.128771	0.257013	0.153879	0.122186	0.207619	0.168979	0.127556	0.190154	0.213399	0.175026	0.153528	0.166804	0.149604	0.249471	0.178819	0.0862345	0.141224	0.208903	0.100078	0.226395	0.187262	0.270375	0.129518	0.176736	0.116297	0.19006	0.0728359
ZNF408	0.00147413	0.00510987	0.00416498	0.00633065	0.00419558	0.00753716	0.00333059	0.00423914	0.00737449	0.0051343	0.00281132	0.00342908	0.00692688	0.00492651	0.00379289	0.00274281	0	0	0.0039892	0.00436052	0.00586235	0.00215376	0.00321933	0.00240534	0.00241203	0.000565901	0	0.00228329	0.00356255	0.00412293	0.00517678	0.00338635	0.00353831	0.000460076	0.00199986	0.00148882	0.00238	0.00158135	0.00911662	0.00210582	0.00383484	0.000907812	0	0.00331823	0.0041844	0.00412076	0.00400347	0.00421398
F2	0.00289786	0.000137145	0.000335997	0.000494685	0.000710027	0	0	0.000324807	0.000268417	0.00214055	0.000219372	0.00149504	0	0	0.000848969	0.00372645	0	0	4.40835e-05	0	0	0.000136876	0.000930852	0.000363597	0.000248678	0.00204579	0	0.000759121	0.00157834	0.000441616	0.000228413	0.000591446	0.000938535	0.000374657	0.00322398	0.000222206	0	0.000378478	0	0.000161735	0	0.000154719	0	0.00123476	0.0015538	0	0.00138292	0.00168954
CKAP5	0.119208	0.114636	0.0815139	0.0989355	0.105406	0.108585	0.0622738	0.0936479	0.0862656	0.0854737	0.0634256	0.100385	0.0648217	0.0750304	0.105161	0.0936883	0.0800435	0.119606	0.0940752	0.0812418	0.0915468	0.0728371	0.101626	0.0696992	0.0781362	0.104324	0.0998062	0.127711	0.124972	0.0962694	0.0985497	0.0822832	0.0830314	0.0766411	0.116773	0.122812	0.0645217	0.0686325	0.0583035	0.0867244	0.0927153	0.0793052	0.106277	0.0852921	0.114728	0.0582867	0.0636443	0.0881088
LRP4	0.0974956	0.083332	0.0850457	0.106254	0.071364	0.122027	0.314509	0.118753	0.101823	0.167987	0.140279	0.11785	0.118028	0.187996	0.120963	0.0916376	0.28149	0.0881963	0.145299	0.114132	0.140361	0.129267	0.112935	0.0733837	0.0864854	0.0645143	0.102049	0.122504	0.119986	0.121545	0.182348	0.170934	0.18273	0.191776	0.172124	0.0834143	0.157179	0.145885	0.177743	0.129474	0.119412	0.220539	0.211821	0.219466	0.116267	0.104419	0.0702302	0.0707987
C11orf49	0.112911	0.164388	0.110246	0.139836	0.17326	0.191221	0.181346	0.136633	0.14069	0.167984	0.120469	0.168223	0.145933	0.176395	0.171306	0.169142	0.261498	0.166478	0.141401	0.160713	0.142369	0.0997154	0.181655	0.113914	0.127586	0.157615	0.110891	0.152747	0.161798	0.157968	0.148331	0.126661	0.147422	0.140548	0.149792	0.130334	0.135518	0.153286	0.247027	0.113845	0.16099	0.124424	0.217476	0.171185	0.149486	0.102279	0.121433	0.0848644
ARFGAP2	0.0539808	0.0700556	0.0400523	0.0563304	0.0665392	0.0592705	0.0353802	0.0595261	0.0577013	0.0416031	0.030779	0.0274448	0.048091	0.0730881	0.0736638	0.0587578	0.0524255	0.0437064	0.0540863	0.0613428	0.0583702	0.0367624	0.0455639	0.037522	0.0406478	0.0626768	0.0325906	0.0496299	0.0601159	0.0660141	0.0506943	0.0532399	0.0597051	0.0533566	0.0473742	0.0718537	0.0614574	0.0432361	0.0584346	0.0494383	0.0447574	0.0568121	0.0522225	0.0477355	0.0453524	0.0368455	0.042746	0.0481897
PACSIN3	0.0050703	0.0203787	0.0127537	0.0129328	0.00734255	0.00892097	0.00549325	0.0116905	0.0153098	0.0031134	0.0092406	0.00656482	0.00503394	0.0164472	0.0213693	0.0113312	0.0213979	0.012582	0.0134694	0.0160234	0.0119725	0.00873931	0.00863285	0.0113175	0.011783	0.0108837	0.0250335	0.00634332	0.0108018	0.00433946	0.00914204	0.014407	0.0106445	0.00363749	0.00899882	0.0124305	0.00127479	0.0077703	0.0168931	0.0134363	0.0100938	0.0103086	0.015098	0.00773961	0.00647864	0.0113087	0.00695936	0.00272443
DDB2	0.023969	0.0590005	0.0421964	0.0235594	0.0286065	0.0324357	0.0595534	0.0298617	0.0239161	0.018625	0.0262329	0.0215712	0.025932	0.0412772	0.037062	0.0245959	0.0332655	0.0438183	0.0376626	0.0195557	0.0275833	0.0328548	0.0227656	0.0159449	0.0169692	0.0239326	0.0306773	0.0539144	0.0600001	0.0244541	0.04272	0.0647301	0.0441719	0.0261542	0.0598022	0.0315613	0.0456702	0.0303784	0.0879833	0.0582319	0.0242884	0.0960259	0.0654128	0.0236651	0.0262792	0.02061	0.0245765	0.0783726
ACP2	0.016065	0.013085	0.00919056	0.00856245	0.0181226	0.00902621	0.0262422	0.0127785	0.0143032	0.00834174	0.00477729	0.0102739	0.00991016	0.0115093	0.0100369	0.0135604	0.019993	0.020825	0.0126351	0.0128633	0.0167601	0.00641365	0.0147042	0.00750533	0.0104161	0.0165323	0.00916896	0.0127377	0.0164057	0.0135536	0.0169463	0.0105025	0.0102991	0.00544724	0.00803651	0.00605794	0.00208448	0.00797628	0.0110744	0.0124757	0.00225464	0.00602504	0.0271816	0.00823657	0.0096052	0.00498256	0.00681974	0.00596199
NR1H3	0.0165454	0.0253332	0.0195063	0.0276012	0.0128256	0.0210325	0.0326487	0.017985	0.0159383	0.0189005	0.0087306	0.0180181	0.0150968	0.0157722	0.0202748	0.0155424	0.0174681	0.00502871	0.0121558	0.017391	0.0186176	0.0154544	0.02329	0.0135113	0.0126356	0.0221451	0.0176631	0.0244923	0.018595	0.0139099	0.0247305	0.0150898	0.0217353	0.0261411	0.013314	0.0123112	0.0398276	0.022052	0.0222952	0.0243451	0.021154	0.0222829	0.028832	0.0317443	0.026403	0.0140184	0.012501	0.018005
MADD	0.0698228	0.0875996	0.050024	0.0798594	0.0847186	0.0803091	0.0908142	0.0635197	0.0531389	0.0491191	0.0444428	0.0511505	0.0725117	0.0525704	0.0752649	0.0505375	0.099633	0.0896887	0.0502496	0.0676295	0.0518837	0.0332359	0.0548379	0.0379642	0.0397601	0.0740458	0.0655158	0.0711334	0.0767109	0.0584951	0.0690501	0.061152	0.0653027	0.0324245	0.0543988	0.0824696	0.0650928	0.055371	0.0699214	0.0524729	0.0576813	0.0558961	0.0554606	0.0636815	0.061523	0.0315551	0.0428494	0.039557
MYBPC3	0	0.000419175	0.000238976	0.00202446	0.000999898	0.0013702	0	0.000281144	0	0	0.000268477	0.000202925	0.00120634	0	0.00113105	0	0	0	0.000203031	0	0.000440412	0.000752549	7.34781e-05	0.000100521	0.00103295	0.000409324	0	0	0.000351369	0.00090187	0.000314575	0.00126695	0.000703596	0.00194404	0.000193074	0.00287816	0	0.000189312	0	0	0.0015738	0	0.00634336	0	0.000863603	0.00026535	0	0.000463099
SPI1	0.000674983	0.00264356	0.0010997	0.00422179	0.00499181	0.00314587	0.00348829	0.00236185	0.00212286	0.000289153	0.000743462	0.00170219	0.00126403	0.00233674	0.0026257	0	0	0	0.00128057	0.00308775	0.00368076	0.000764924	0.00183286	0.00156635	0.000853687	0.00443384	0	0.0049107	0.00588849	0.00248611	0.00405443	0.00357705	0.00213007	0.00127726	0.00124988	0	0	0.000877863	0.00351525	0.000797953	0.00104537	0.00203351	0.00413976	0	0.00195716	0.00131204	0.00110851	0.00100206
SLC39A13	0.00663737	0.0179978	0.00980431	0.0161192	0.0196097	0.01693	0.0386055	0.0181605	0.013633	0.0117598	0.00907546	0.00762211	0.0141407	0.0129141	0.0187447	0.0130913	0.00564184	0.00563494	0.0159391	0.0127182	0.0203552	0.00654308	0.010102	0.0119781	0.0115445	0.0120464	0.00276515	0.0205638	0.0197005	0.0143431	0.0183172	0.0184947	0.0140297	0.00674789	0.0155266	0.012849	0.00622389	0.0157275	0.00735613	0.0113179	0.0201381	0.010852	0.0187392	0.00927761	0.0116039	0.00614787	0.00506173	0.00681733
PSMC3	0.0339576	0.0315238	0.0151901	0.0237976	0.0265028	0.0276905	0.039306	0.0258512	0.0223636	0.00632744	0.0141579	0.0167679	0.0199188	0.0202704	0.0201354	0.00982912	0.00959521	0.0233756	0.0173078	0.0263729	0.0125248	0.00751654	0.0211529	0.0107182	0.0169602	0.0311002	0.018297	0.0173052	0.0301039	0.0219798	0.0191738	0.0118764	0.0198207	0.00763127	0.0214302	0.0158557	0.0133769	0.0167841	0.0214231	0.0135176	0.00787265	0.00624901	0.0148054	0.026085	0.0230515	0.0105302	0.0107819	0.00677232
RAPSN	0.00145428	0.000158632	0	0	0.00107995	0	0	0.000172863	0	0	6.22079e-05	0	0	0.000522769	0.000160505	0	0	0	0.000533273	0	0.000264911	0.000102045	0	0	0	0	0	0.000523694	0.000119871	0	0.000389519	0	0	0.00106466	0	0	0	0.000119418	0	0	0	0.00080272	0	0	0	0.000125586	0	0.000167661
CELF1	0.161758	0.175563	0.110808	0.171863	0.209781	0.19313	0.140586	0.144779	0.125118	0.136459	0.120466	0.157025	0.123505	0.141544	0.171364	0.145917	0.220692	0.183762	0.124859	0.174077	0.163497	0.0945297	0.175667	0.106065	0.115745	0.184234	0.140094	0.197443	0.146285	0.183616	0.147582	0.128741	0.132732	0.132131	0.165979	0.207836	0.139562	0.130646	0.148411	0.135079	0.147715	0.113085	0.122292	0.219284	0.181312	0.0789707	0.107774	0.121461
NDUFS3	0.0562312	0.0547684	0.0305143	0.046241	0.0485715	0.0472711	0.0444025	0.0454738	0.033165	0.0150578	0.0241304	0.0218022	0.0448104	0.0419228	0.0466963	0.0328839	0.0205614	0.0243051	0.0407964	0.0384081	0.040198	0.0167396	0.0361919	0.0187203	0.0288057	0.0390606	0.0262486	0.0391924	0.0470498	0.0437466	0.0432243	0.0409891	0.0314229	0.0234254	0.0299463	0.037319	0.0237587	0.0242259	0.050892	0.0288333	0.0237449	0.0396914	0.0357506	0.0441207	0.0369461	0.0187894	0.0189313	0.0188788
KBTBD4	0.00304833	0.00942328	0.00925941	0.0133062	0.00757683	0.00665258	0.00554531	0.00760276	0.00868067	0.00358359	0.00357934	0.006654	0.0164459	0.0152821	0.0075123	0.00433267	0.0164752	0.00237901	0.00951845	0.00369025	0.00604695	0.00571602	0.00851064	0.00571358	0.00909679	0.00884694	0.00593699	0.00994768	0.0185564	0.00592831	0.0135307	0.010956	0.00680799	0.00632192	0.00705829	0.00557295	0.00664067	0.00991652	0.0400845	0.00894114	0.00687752	0.00220164	0.0340084	0.012789	0.011068	0.00735117	0.00576811	0.00546425
FAM180B	0	0	0	0	0	0	0	0	0	0.000364894	0	0	0	0	0	0.000292747	0	0	0	0	0	0.000148749	0	4.82101e-05	0	0	0	0	0	0	0	0.000219674	0	0	0.000799686	0	0	0	0	0	0	0	0	0	0	0	0.000110742	0
C1QTNF4	0.0362586	0.0554734	0.0180645	0.0662783	0.0743964	0.0922331	0.0803386	0.0732122	0.0576563	0.034647	0.0205043	0.0519024	0.0953925	0.0488778	0.081139	0.0348953	0.0558392	0.0468589	0.0304318	0.0824463	0.0641395	0.0214597	0.0614672	0.0196946	0.0229734	0.0704771	0.0156207	0.0773336	0.0668737	0.0668561	0.0707647	0.0704254	0.0654474	0.0240624	0.0630431	0.0879614	0.0549026	0.0342927	0.103615	0.0396247	0.0546027	0.0284598	0.0630459	0.0959813	0.0819842	0.0162571	0.0134576	0.015387
MTCH2	0.0937965	0.0903111	0.0618591	0.0855706	0.0826137	0.0837775	0.0833778	0.0745546	0.0755416	0.0720059	0.0679152	0.0849432	0.0711277	0.093971	0.0886848	0.0965734	0.0971992	0.124637	0.06861	0.108408	0.0986691	0.0734209	0.0877728	0.0549236	0.0576776	0.121197	0.0502068	0.0658958	0.0971512	0.0604822	0.0550639	0.0942616	0.0723807	0.0487538	0.0914462	0.102365	0.0764174	0.071709	0.050185	0.0848699	0.0928132	0.0836308	0.113819	0.0811027	0.0876937	0.0580071	0.0595427	0.0487612
AGBL2	0.00608362	0.00158921	0.00241571	0.00248648	0.00415887	0.00087495	0	0.00202688	0.000910213	0.000280321	0.00109575	0.00045152	0.00881173	0.00868698	0.000516224	0.00291772	0	0.00525866	0.000886411	0.0020795	0.00114718	0.00108655	0.000778975	0.000660123	0.00197665	0.000439965	0	0.00153062	0.00446571	0.00337651	0.00128644	0	0.00171813	0.00223839	0.00311675	0.000206486	0.00182558	0.00124496	0	0.00141129	0.0042569	0.00056244	0.000729033	0.00259877	0.000813312	0.00106658	0.00248136	0.00133915
FNBP4	0.275745	0.216049	0.162082	0.156252	0.189678	0.203807	0.124334	0.161787	0.157236	0.169427	0.130816	0.212189	0.156246	0.227614	0.221442	0.213766	0.164245	0.223193	0.157465	0.216756	0.196439	0.136894	0.197318	0.142835	0.133919	0.23741	0.177531	0.181383	0.213123	0.172289	0.156803	0.190675	0.153458	0.163758	0.208662	0.235646	0.164028	0.159236	0.275928	0.202575	0.195402	0.141326	0.240527	0.172758	0.180409	0.133098	0.134846	0.164872
NUP160	0.0998701	0.101729	0.0952705	0.0994827	0.10643	0.0986053	0.103418	0.0958218	0.100806	0.0839755	0.0789722	0.100371	0.114788	0.115023	0.114378	0.107604	0.107197	0.157129	0.0921402	0.119107	0.113132	0.0748801	0.103461	0.0905754	0.0699109	0.0946946	0.124546	0.110849	0.0986896	0.101393	0.104593	0.103065	0.0890008	0.104699	0.102029	0.120341	0.0861295	0.100142	0.0940208	0.0751984	0.125186	0.12225	0.162315	0.111266	0.0977456	0.0833601	0.0878414	0.140646
PTPRJ	0.319291	0.330042	0.286465	0.28805	0.294732	0.312473	0.254597	0.305173	0.260241	0.32622	0.269775	0.411882	0.243215	0.406386	0.384033	0.363715	0.418794	0.443723	0.283284	0.381748	0.403904	0.254762	0.261764	0.248372	0.229705	0.273842	0.297125	0.345084	0.374229	0.328893	0.301676	0.292575	0.33203	0.301703	0.395175	0.367436	0.258038	0.284998	0.395395	0.375503	0.37153	0.402729	0.399331	0.42237	0.454632	0.247115	0.209097	0.203878
FOLH1	0.383828	0.296137	0.244032	0.345475	0.370902	0.350967	0.255253	0.238151	0.237342	0.323928	0.234057	0.340374	0.296688	0.280324	0.348864	0.343108	0.279903	0.366445	0.272712	0.384079	0.339927	0.173263	0.311211	0.232111	0.272987	0.36752	0.253633	0.391709	0.3384	0.3303	0.286991	0.219221	0.223179	0.264674	0.350461	0.405663	0.0936041	0.246682	0.337412	0.200472	0.327992	0.313358	0.376499	0.36653	0.382631	0.201321	0.241121	0.142812
TRIM48	0	0.000146526	0	0	0	0	0	0	0	0	0	0	0	0	0	0	0	0	0	0	0	0	0	0	0	0	0	0	0	0	0	0	0	0	0	0	0	0	0	0	0	0	0	0	0	0	0	0
TRIM51	0	8.13983e-05	0	0	0	0	0	0	0	0	0	0	0	0	0	0	0	0	0	0	0	0	0	0	0	0	0	0	0	0	0	0	0	0	0	0	0	0	0	0	0	0	0	0	0	0	0	0
OR5AS1	0	0	0	0	0	0	0	0	0	0	0	0	0	0	0	0	0	0	0	0	0	0	0	0	0	0	0	0	0	0	0	0	0	0	0	0	0	0	0	0	0	0	0	0	0	7.86269e-05	0	0
OR9G4	0	0	6.60701e-05	0	0.000729927	0	0	0.000110865	0.000300967	0	0.000212726	0	0	0	0	0	0	0	0.000113065	0	0.000337838	0	0.000371589	0	0	0	0	0	0.000356873	0	0	0	0.000223623	0	0	0	0	9.63183e-05	0	0	0	0	0	0	0	6.41824e-05	0.000206718	0.000111029
LRRC55	0.000397716	0.00186018	0.000953053	0.0003499	0.000817447	0.00292918	0.00237634	0.000539136	0.000483117	0.00206284	0.000145754	0.000708782	0.00203653	0	0.000483733	0.000229364	0.00332845	0	0.00172769	0	0.00147246	2.94745e-05	0.0001206	0.00072405	0.000750218	0.00189466	0	0.000482546	0.000201939	0.000314083	0	0	0.00100939	0	0.00133913	0	0	0.000474758	0	0.000539649	0	0	0.00439765	0	0.00367632	0.000271806	0.000502718	0.00016313
APLNR	0	0.000356407	0	0	0.00116533	0	0	0.000678416	0.000255018	0.00164966	0	0.000337684	0	0	0.000532724	0	0	0	0	0.000487412	0	7.36204e-05	4.78098e-05	5.76219e-05	0	0	0	0	0.00175244	0	0.0022934	0.000584932	0.00061631	0	0.000677357	0	0	7.96047e-05	0	0	0	0	0	0	0	0.000149653	0	0
TNKS1BP1	0.0138292	0.0152927	0.0088485	0.0100855	0.00918727	0.00876591	0	0.0130414	0.00796449	0.00307413	0.00739211	0.00780737	0.00261149	0.00642692	0.013503	0.00213304	0.0231846	0.00941433	0.00707642	0.0103052	0.00881121	0.0078521	0.0104119	0.00877148	0.00505794	0.0175858	0	0.0096259	0.00810115	0.0104059	0.0172041	0.0082868	0.00907036	0.00213658	0.010346	0.018679	0.0102614	0.00892666	0	0.0107129	0.00877976	0.00796193	0.00125707	0.0173338	0.0110868	0.00719351	0.00544845	0.0165775
SSRP1	0.0143372	0.0314054	0.0167345	0.0220878	0.0331611	0.023409	0.0371232	0.0254897	0.0241621	0.0189142	0.0153055	0.0211684	0.0180219	0.0236615	0.0305567	0.0102985	0.0412051	0.0201526	0.0279172	0.0217767	0.019745	0.0159429	0.0312715	0.0105769	0.0277174	0.0313507	0.0153501	0.0229296	0.0211516	0.0217767	0.0257703	0.0226222	0.0255781	0.0178472	0.0279792	0.0224345	0.0224631	0.0201787	0.0185809	0.026753	0.0313258	0.0116979	0.0219124	0.027672	0.0224929	0.0149703	0.0144587	0.0256638
P2RX3	0	0.000250715	0.00113862	0	0.00012403	0	0	0.000278215	0	0	0	0.000566643	0	0.00100433	0	0	0	0	0	0	0	0	0.000228778	3.45481e-05	0	0	0	0	0.000253325	0	0	0	0	0.000210428	0	0	0	0	0	0.000539192	0.000940375	0	0	0	0	0	0.000215287	0
AP000781.2	0	0	0	0.00061566	0.000184539	0	0	6.11652e-05	0	0	0	0	0	0	0	0	0	0	0	0	0	0	0	7.98209e-05	0	0	0	0	0.000146045	0	0	0.000325292	0	0	0	0	0	0	0	0	0	0	0	0	0	0.000129801	0	0
RTN4RL2	0.0261683	0.0133383	0.00582152	0.0126973	0.0122747	0.0193953	0.00895294	0.0122545	0.0127084	0.00476439	0.0022813	0.00100897	0.00337783	0.00841532	0.0128897	0.00218396	0	0.00677723	0.00599737	0.00503526	0.00957804	0.00249516	0.0127309	0.00345285	0.00833321	0.0106795	0.0173758	0.0146008	0.0161703	0.0134648	0.019612	0.0102091	0.0110893	0.00391197	0.0101098	0.00359447	0.00465456	0.00313405	0.0159773	0.00645557	0.00668401	0.00421946	0.0198274	0.0115016	0.0135629	0.00369858	0.00912948	0.00263903
SLC43A1	0	0.00527359	0.0017583	0.00224539	0.00699187	0.00466649	0.00662887	0.0042165	0.00326181	0.00400887	0.0011017	0.00219778	0	0.00425544	0.004661	0	0.00822942	0.00987274	0.000831607	0.00457855	0.00102596	0.00170579	0.00302471	0.000818464	0.00117982	0.00635124	0.0154935	0.00749314	0.00354209	0.00529072	0.00580427	0.00347206	0.00659912	0.000300016	0.00322398	0.00740184	0	0.00118844	0.0273576	0.00331703	0	0.00366814	0.00362357	0.0122687	0.00616226	0.00132352	0.00138481	0.00321722
TIMM10	0.0185946	0.00927926	0.0126187	0.0117186	0.0147769	0.0219791	0.0162679	0.0117373	0.00994526	0.00258853	0.00545151	0.00303572	0.00253267	0.0147768	0.0124339	0.00890697	0.0100652	0	0.0146566	0.0116345	0.0121938	0.00490566	0.00801617	0.00793713	0.00618069	0.0104643	0.0184191	0.0143117	0.0133097	0.0081275	0.0109182	0.0134877	0.0103147	0.00177076	0.0133293	0.0092675	0.0195147	0.00659336	0.0144024	0.00977342	0.00554152	0.0095862	0.0257844	0.0166623	0.00943886	0.00571346	0.00661961	0.00489319
SMTNL1	0	0	0.000561649	0.00056319	0	0.00118223	0	0.000132921	0.0001646	0.000106203	7.38973e-05	0	0	0	0	0	0	0	0.000199232	0	0	0.000352978	0	0.000418425	0.000256367	0.000247689	0	0.00262121	0.000650433	0.000352993	0.000130559	0.000637192	0.000122814	0.000481212	0	0	0	0.000233959	0	0.00238189	0	0	0	0	0	0.000379966	0	0
UBE2L6	0.000345101	0.00546967	0.00388991	0.00661464	0.00127422	0.00450732	0.00385275	0.00735097	0.0040548	0.00432892	0.0054606	0.00257214	0.00491158	0.0151803	0.00334562	0.0014031	0.00195275	0.0139333	0.00440497	0.00293998	0.00423674	0.00384651	0.00312993	0.00240793	0.00236335	0.00455805	0.00512341	0.0108153	0.00474653	0.00433327	0.00883635	0.00498416	0.00466895	0.00687976	0.00611403	0.00709618	0.00739312	0.0049651	0.0427917	0.0142048	0.00390917	0.00350086	0.00888912	0.00882343	0.00824386	0.00331852	0.00220618	0.00646968
SERPING1	0.00647219	0.00606685	0.00241785	0.00464506	0.00528278	0.0118625	0.00109498	0.00631496	0.00932921	0	0.00146526	0.00718658	0	0.000405182	0.0024916	0.00122099	0	0.00460035	0.00308768	0.00628542	0.00514702	0.000840681	0.00289068	0.00162112	0.00277336	0.011379	0.00740483	0.010406	0.00674462	0.00729736	0.00523229	0.00427408	0.00722657	0.00192693	0.00633341	0.00163826	0.00468774	0.00210097	0.0154726	0.00500906	0.00411272	0.00138895	0.00777602	0.00547963	0.00184608	0.0013739	0.00313128	0.00139237
YPEL4	0.0452621	0.0307933	0.0291061	0.0212575	0.0296311	0.0238217	0.0330956	0.0392624	0.0290357	0.0168073	0.0134996	0.0158105	0.016789	0.0264815	0.027291	0.0217566	0.0280892	0.0272854	0.0372975	0.0393957	0.0296777	0.028671	0.0231374	0.0190654	0.0204542	0.0269534	0.0392982	0.0492775	0.054055	0.0276778	0.0312116	0.0459994	0.0301399	0.0184554	0.0251807	0.0358402	0.0206147	0.0168206	0.0564053	0.0421468	0.0240305	0.0298439	0.0743385	0.0355566	0.0353736	0.0218887	0.0169266	0.0350481
CLP1	0.00418603	0.00265447	0.00532506	0.00192706	0.00375925	0.00903865	0.0104333	0.00533262	0.00146275	0.00112573	0.00230542	0.00452428	0	0.0030533	0.00346973	0.00386877	0.00261829	0	0.00399089	0.00599396	0.00522945	0.00190503	0.0048153	0.002833	0.000818101	0.00902163	0	0.00695989	0.00308757	0.00200825	0.00376713	0.00679406	0.00256703	0.00359164	0.00155206	0.00058797	0	0.00372471	0	0.00643104	0.00212209	0.00283387	0	0.00317907	0.00297844	0.00161158	0.00145563	0.00212232
ZDHHC5	0.0399319	0.0326126	0.0285967	0.0377458	0.0282825	0.0342672	0.0422057	0.0283356	0.0275335	0.0260195	0.0236025	0.0245139	0.0177661	0.0359731	0.0298314	0.0308622	0.0371626	0.0177178	0.0340539	0.0297845	0.029722	0.0228592	0.0288445	0.0234502	0.0206398	0.0249387	0.020212	0.0262088	0.0277145	0.0380521	0.0282329	0.0299493	0.0299488	0.0183279	0.0232406	0.038389	0.0510072	0.0358428	0.0659067	0.0382544	0.0279913	0.0268837	0.0409761	0.0591921	0.026014	0.0197249	0.0247516	0.0445118
MED19	0.017935	0.0134848	0.010197	0.0238965	0.0154363	0.0141594	0.0119894	0.0164293	0.0196356	0.00515941	0.00737844	0.0140537	0.0372057	0.0229419	0.0201559	0.0127985	0.0169362	0.0136162	0.0206972	0.021716	0.0159613	0.00856408	0.0194125	0.0127447	0.00135963	0.014603	0.0206229	0.00918081	0.0119733	0.014526	0.0245203	0.0176375	0.0174315	0.0121997	0.00930605	0.0234127	0.0149647	0.0159397	0.0278915	0.011957	0.0146866	0.00983057	0.0167375	0.0122612	0.0192323	0.0115126	0.00984656	0.0157444
TMX2-CTNND1	0	3.23454e-05	0	0	0	0	0	3.39144e-05	0	0	0	5.78803e-05	0	0	0.000129129	0	0	0	0.000574323	0	0	0	0	0	0.000396724	0	0	0	0	0	0.000330737	0	0	0	0	0	0	0	0	0	0	0	0	0	0.00130603	0	0	0.000343667
BTBD18	0	0.000387745	0.00268685	0	0.00191786	0.000785837	0.00390775	0.00127939	0.00161067	0.000624055	0.000843583	0.000370758	0	0.00953086	0.000962122	0.00308284	0	0	0.00186474	0.000547351	0.0025737	0.00221458	0.000405881	0.00240889	0	0.00103242	0	0.00138943	0.0038297	0.00190976	0.000698586	0.00200168	0.00156637	0.00332595	0	0	0	0.000374748	0	0.00125452	0.00120356	0.000600248	0	0	0	0.00166251	0.00126486	0.00041642
CTNND1	0.0342779	0.055364	0.0337432	0.0715385	0.0707215	0.0722002	0.0384905	0.0472373	0.0452264	0.0339292	0.0378076	0.0532285	0.0464882	0.055658	0.0688461	0.0477796	0.0375061	0.0526955	0.044126	0.0679431	0.0595824	0.0316156	0.0590741	0.0358409	0.0291762	0.065598	0.0572416	0.0684551	0.0752167	0.0639859	0.0558359	0.038576	0.0520108	0.0205596	0.0650033	0.0827451	0.0370336	0.0317277	0.0732808	0.0384815	0.0484684	0.0393603	0.0523527	0.0509513	0.0504884	0.0332324	0.0393356	0.0360548
OR9Q1	0	0.00154028	0.00135152	0.00219202	0.00516994	0	0	0.00155096	0.00175632	0.00238525	0.000612187	0	0.000820487	0.00148596	0.00235277	0.0013767	0.00221107	0	0.00103101	0.000793796	0.00143716	0.0004965	0.00133832	0.000810328	0.00135586	0.00649655	0	0	0.00313349	0.00114748	0.00131224	0.00202971	0.000766364	0.00187842	0.00124787	0.00164393	0.00354853	0.000782803	0	0.000408837	0	0.00162429	0.00552535	0.000863985	0.00221314	0.000715711	0.000631758	0.00160657
OR9I1	0	0	0	0	0	0	0	0	0	0	0	0	0	0	0.000265647	0	0	0	0	0	0	0	0	0	0	0	0	0	0	0	0	0	0	0	0	0	0	0	0	0	0	0	0	0	0	0	0	0
OR9Q2	0	0	0	0	0	0	0	0	0	0	0	0	0	0	0	0	0	0	0	0	0	0	0	0	0	0	0	0	0	0	0	0	0	0	0	0	0	0	0	0	0	0	0	0	0	0	0	0
OR5B2	0	0	0	0	0.000302089	0	0	0	0	0	0	0	0	0	0	0	0	0	0	0	0	0	0	0	0	0	0	0	0.000148937	0	0	0.000306	6.73916e-05	0	0	0	0	0	0	0	0	0.000574344	0	0	0	0	0	0.000512361
OR5B12	0	0	0	0	0	0	0	0	0	0	0	0.000425709	0	0	0	0	0	0	0	0	0	5.98506e-05	0.000416419	0	0	0	0	0.000714265	0	0	0	0	0	0	0	0	0	0	0	0	0	0	0	0	0	0	0	0.000459097
LPXN	0.0564808	0.044204	0.0339086	0.0418299	0.0431376	0.0311753	0.0351614	0.0328637	0.0359568	0.0323552	0.0373227	0.0348684	0.0642223	0.0545487	0.0410904	0.043442	0.031769	0.0331733	0.0429942	0.0569106	0.0543567	0.0235985	0.0355586	0.030142	0.0297227	0.0358082	0.0420016	0.039252	0.0423025	0.036916	0.0372977	0.0358985	0.0312245	0.0335324	0.0368041	0.039659	0.0210957	0.027891	0.0402734	0.0404093	0.0524978	0.0477677	0.0452787	0.0434941	0.0323328	0.0243166	0.0294339	0.0461679
ZFP91-CNTF	0.000543166	0.00104617	0.000967731	0.00220938	0.00175897	0.00127281	0.00488666	0.00176122	0.000276279	6.51143e-05	0.00215635	0.00450495	0	0.0020575	0.00134688	0.00184469	0.00128546	0	0.0040484	0.00112401	0.00112656	0.00103199	0.0023393	0.000426725	0.00173619	0.00170707	0.00354152	0.000824974	0.00170855	0.00130655	0.00144083	0.000931746	0.00116955	0.00117323	0.00180346	0.00288649	0.0044854	0.00194541	0	0.00671978	0	0	0	0.00485526	0.000237864	0.00226545	0.000403409	0.000504972
CNTF	0	0	0	0.000940653	0	0	0	0.000212919	0	0	0	0	0	0	0.000357529	0.000340636	0	0	0.000123541	0	0	0.000404673	0	0	0	0	0	0.000512481	0	0	0	0	0	0	0	0	0	0	0	0	0.000852949	0	0	0	0.00042383	0	0	0
GLYAT	0.00210492	0.000416032	0.000987472	0.00296878	0.00134186	0.00180105	0	0.00143247	0	0	0.00128896	0.000568344	0	0	0.000579677	0	0	0	0.000886455	0.000400411	0.00145455	0.00096885	0.0030391	0.00169263	0.000345773	0.000737727	0.00162926	0.00125474	0.00127735	0.0014167	0.000544751	0.00231781	0.000928127	0.00106472	0.000632745	0	0	0.00110513	0	0.0019851	0	0.0044162	0.00479242	0	0.00224828	0.00128831	0.00144687	0.00186454
GLYATL2	0.00902072	0.010553	0.00556099	0.00278488	0.00747845	0.0165559	0.00732816	0.00654629	0.00458146	0.00354082	0.00648429	0.00500137	0.0252403	0.0070919	0.00813751	0.00416797	0.00266914	0	0.00433508	0.00498202	0.00463675	0.0142837	0.0107879	0.00233996	0.00355314	0.00908354	0.00295888	0.00587162	0.00912802	0.00661608	0.00514779	0.00960959	0.00646048	0.00460884	0.0111313	0.0155553	0	0.00430485	0	0.0137384	0.00890652	0.00877665	0.0122094	0.00922251	0.00680747	0.00573146	0.00484763	0.0331708
GLYATL1	0.000411446	0.000358832	0.000382052	0.00138351	0.00199909	0	0	0.00124542	0.000963232	0.00125665	0.00133288	0	0	0.00208851	0.000405169	0.00397503	0	0	0.000604059	0.000729135	0.000891875	0.000876525	0.00195274	0.000879155	0.00205693	0.00202427	0.00164519	0.000633415	0.0023267	0.000988517	0.00094932	0.000310146	0.00111586	0.000380707	0.00285973	0.00213543	0.00516714	0.00102751	0	0	0.000722164	0.00101245	0.00513967	0	0.00142453	0.000940691	0.000963899	0.00116323
FAM111B	0	0.000131922	0	0	0.000209198	0	0	0	0	0	0.000252683	0	0	0	0.00013658	0	0	0	0.000173032	0	0	9.32987e-05	0	0	0	0	0	0.000531261	0.000134866	0.00175945	0.000191107	0	0	0	0	0	0.00139156	0	0	0	0	0	0	0	0	2.1028e-05	0	0.000467672
FAM111A	0.00259736	0.00701936	0.00589949	0.00658736	0.00359891	0.00741032	0.0310036	0.00885949	0.010338	0.00965958	0.00505413	0.013188	0.00810491	0.0093588	0.00901024	0.0101994	0	0	0.00574999	0.00698732	0.00361672	0.00743623	0.00910384	0.00326897	0.00411521	0.0181346	0.0080364	0.00499293	0.00784828	0.00551644	0.0041384	0.00829835	0.00685221	0.00552732	0.00281515	0.00916832	0.00203767	0.00558007	0.00471169	0.00707074	0	0.00538934	0.00419531	0.0100704	0.000304781	0.00339004	0.00328909	0.00689145
DTX4	0.0151939	0.0623377	0.00944166	0.0537776	0.0556976	0.0252735	0.0429991	0.0363939	0.0561357	0.0201256	0.0102301	0.0516593	0.0202038	0.0461826	0.0501174	0.0431615	0.0370536	0.0133657	0.0368307	0.0301037	0.00581642	0.00697331	0.0481069	0.00451325	0.0175375	0.0373995	0.0415466	0.0220258	0.0195646	0.051568	0.0245602	0.00917656	0.0338382	0.0313756	0.0306628	0.0280564	0.0136082	0.0216582	0	0.0172226	0.0396844	0.0197705	0.00591488	0.0754998	0.0395696	0.00825847	0.0385113	0.00768023
MPEG1	0	0.000434228	0	0.0013855	0	0	0	0	0	0	4.82185e-05	0	0	0	0.000127239	0.00155237	0	0	0.000203732	0	0	4.26969e-05	0.001086	0.000251886	0.00011275	0	0	0.00105951	0.000325901	0.000617512	0	0	0.000273346	0	0	0	0	0.000271823	0	0	0	0	0	0	0	0	0.000248239	0
OR5AN1	0	0	0	0	0	0	0	0	0	0	0	0	0	0	0	0	0	0	8.56137e-05	0	0	0	0	0	0	0	0	0	0.000329759	0	0	0	0	0	0	0	0	0	0	0	0	0	0	0	0	0	0	0
OR4D10	0	0	9.96631e-05	0.00133204	0.00016439	0	0	0.000231047	0.000341407	0.000704019	0	0	0	0	0	0	0	0	0	0	0	3.74817e-05	0	8.67877e-05	0	0	0	0	8.78364e-05	0	0.000267231	0.000133745	0.000150067	0	0	0	0	0	0	0	0	0	0	0	0	2.84147e-05	8.94135e-05	5.6132e-05
OR4D9	0	0.000169151	3.98482e-05	0	0.000146529	0.00187322	0	0	0.000415617	0	0	0	0	0	0.000213144	0	0	0	0.000243106	0	0.000536654	4.0403e-05	6.41207e-05	4.33675e-05	0.000384706	0	0	0	0.000394449	0	8.30412e-05	0.000261137	0	0	9.56524e-05	0	0	0	0	0	0.000967888	0	0	0	0	6.2806e-05	0	0
OSBP	0.0522052	0.0671401	0.0401578	0.0430192	0.0589996	0.0496257	0.0398022	0.0428358	0.0509179	0.0392469	0.0437781	0.044765	0.044515	0.055912	0.0601952	0.0527837	0.0437948	0.0691891	0.0440952	0.055081	0.0497954	0.0348573	0.059227	0.0408755	0.0352624	0.0561075	0.0702392	0.0541591	0.0496872	0.0513771	0.0408881	0.0462734	0.0482251	0.0452051	0.0484645	0.0517439	0.0460199	0.0421523	0.0506591	0.0557218	0.052286	0.0320115	0.0512946	0.0558361	0.0469777	0.0359476	0.0367506	0.0479667
PATL1	0.0142139	0.0265349	0.0214143	0.0248974	0.0279843	0.0206096	0.0450191	0.0256993	0.0215921	0.0225011	0.0327238	0.0261139	0.0123699	0.0167187	0.024331	0.0260297	0.0463692	0.0175312	0.0268909	0.0268329	0.0254036	0.0181235	0.0207041	0.0239818	0.0264077	0.0261624	0.0131674	0.0186519	0.0267658	0.0253284	0.0233	0.0208426	0.0236515	0.0269652	0.0190205	0.0320953	0.0331605	0.0244628	0.00906082	0.0367226	0.0225056	0.0216161	0.0132822	0.0377453	0.0273892	0.0189897	0.0215998	0.0272147
STX3	0.0420111	0.0392513	0.0244646	0.0443061	0.0397645	0.0332574	0.0377958	0.0273332	0.0316435	0.0160945	0.0345175	0.0309466	0.0230476	0.0221276	0.0298523	0.0370577	0.0334318	0.0367912	0.045484	0.035937	0.0503183	0.0390872	0.0291475	0.0202529	0.0248768	0.0236341	0.0425527	0.0444576	0.0484857	0.0343013	0.0301734	0.0440923	0.031327	0.0134517	0.0303549	0.0246049	0.083833	0.0181245	0.048992	0.065623	0.0253303	0.0134277	0.0440153	0.0335219	0.0295291	0.0318982	0.0206897	0.101519
MRPL16	0.0083407	0.0181268	0.0202964	0.0149454	0.0197346	0.0246565	0.0254041	0.0224552	0.0209986	0.015376	0.0120585	0.0162948	0.0151267	0.0324169	0.0224815	0.0154367	0.01539	0.0263137	0.0207347	0.0323082	0.0174031	0.0182647	0.0151565	0.0192952	0.0112139	0.0167545	0.00981439	0.0230585	0.0246178	0.0174536	0.0181902	0.0271148	0.0174073	0.0207223	0.0229302	0.01329	0.0116301	0.0141263	0	0.018087	0.0175455	0.0203252	0.0561047	0.0227845	0.0193235	0.0133939	0.0112275	0.021058
TCN1	0	0.000141207	0.000236103	0	0	0	0	0.000181938	0	0	2.33722e-05	0	0	0	0	0	0	0	7.01076e-05	0	0	9.15613e-05	0	6.50038e-05	0	0	0	0	0.000541043	0	0	0	0	0.00035503	0	0	0	0	0	0	0.000786741	0	0	0	0	0	0	0
OOSP2	0	0	0.00022152	0	0	0	0	0	0	0	0	0	0	0	0	0	0	0	0	0	0	0	0	0	0	0	0	0	0.000415155	0.00113095	0	0	0.000449311	0	0	0	0	0	0	0	0	0	0	0	0	0	0	0
MS4A3	0	0	0.000187796	0	0.000942654	0	0	0.000179828	0	0	0.000112526	0.000965538	0	0	0	0.000601346	0	0	7.94756e-05	0	0.00112267	3.19832e-05	0	0.000248558	0.000137021	0.000301802	0	0	0.000160077	0.000134378	0	0	6.52493e-05	0	0.00023124	0	0	0.000215636	0	0	0	0.000738083	0	0	0	0	0	0
MS4A2	0.000174371	0.000350496	0.000879807	0.000346923	0.000329932	0	0	0.000122543	0.000184733	0	0	0	0	0	0	0	0	0	0	0	0	7.03555e-05	0.000129536	6.4301e-05	0	0.00072915	0	0	0.000918287	0.000688023	0.000394399	0.000141667	0.000336669	0	0.000765874	0	0	0	0	0.000520682	0	0	0	0	0	0	0.000260013	0
MS4A6A	0	0.00150185	0.000129454	0	0.00190289	0.000904918	0	0.0017207	0.000967212	0.00140909	0	9.60402e-05	0	0	0.00137521	0	0	0	0.00126322	0	0.000838809	0.000868177	0.00164238	0.000232772	0.00182694	0	0	0.00235839	0.0019185	0.00161276	0.00252517	0.000855199	0.00211996	0	0.000820822	0	0.00172195	0.000897309	0	0.000600508	0	0	0	0	0.00343645	0.000182559	0.000533682	0.000848082
MS4A4E	0.00301593	0.000374888	0.000603506	0	0.00042281	0	0	0.000335798	0.0012536	0.000198714	0.00016759	0.00013434	0	0	6.5286e-05	0.000234674	0	0	9.05798e-05	0.000352874	0	0.000142983	0	0.000195449	0.000356338	0	0	0.000424758	0.00212152	0.00153525	0.000641423	0.000408128	0.000186949	0.000233431	0.000340451	0	0	0.000518067	0	0	0	0	0	0.00156438	0	6.59586e-05	0	9.88831e-05
MS4A4A	0	0.00030218	8.86759e-05	0.000498206	0.000713685	0.000513138	0	0.00153021	0.000153186	0	0	0	0	0.000488249	0.000370425	0	0	0	5.52967e-05	0.000690656	0	0.000421362	0.000588031	0.000301987	0	0	0	0.000212431	0.000388463	0	0.000332007	0.000641859	0.000666343	0	0	0	0.00218403	0.000229901	0	0	0	0	0	0	0.00213866	3.96533e-05	0.000149222	0.000631795
MS4A6E	0	0.000281743	0.000186204	0.00088881	0.000320309	0	0	0.000343262	0	0.00027599	0	0	0	0	0.000824936	0	0	0	0.00025724	0	0	0.000168107	0.000177777	4.22369e-05	0	0	0	0.000322814	0.000851841	0	0	0.000267848	0	0.000124635	0	0.000534215	0	0	0	0.000370064	0.000687222	0	0.00179754	0	0	9.5663e-05	0	0
MS4A14	0	0.000295454	0	0	0.000402972	0	0	0	0	0.000553544	0	0	0	0	0	0	0	0	0	0	0	6.94991e-05	0	0	1.57008e-06	0	0	0	0	0	0.000407464	0.000515778	0.000380366	0	0	0.000910494	0	0.000170402	0	0	0	0	0	0	0	0.000178595	0	0
MS4A5	0.00583407	0.00319099	0.00684812	0.00327241	0.00144065	0.00266454	0.00548885	0.00237742	0.00193546	0.000249075	0.000467027	0.000592174	0.00219433	0.00336886	0.00169903	0.00510665	0	0.00254531	0.00529945	0.00192419	0.0073055	0.00176475	0.00363451	0.00268443	0.000911714	0.00577504	0.00393834	0.00180034	0.00843921	0.00293257	0.00379884	0.00330043	0.00241268	0.000987326	0.00336622	0.00611623	0.00175252	0.0043395	0.0168803	0.000607388	0.00806909	0.000191186	0.0044566	0	0.00191846	0.00168928	0.00237548	0.00127975
MS4A1	0	0	0	0.000937052	0.000365554	0	0	0	0	0	5.04527e-05	0	0	0	0	0	0	0	0	0	0	0.000120321	0	0	0	0	0	0	0	0	0	0	0	0	0	0	0	0	0	0	0	0	0	0	0	0	0	0
MS4A12	0	0	0.00102601	0	0.000911762	0	0	0	0	0	5.96777e-05	0	0	0	0	0	0	0	0.000131968	0	0	3.4997e-05	0	0	4.93382e-05	0.00237571	0	0	0.00028755	0	0	0	0.000308575	0	0	0	0	0	0	0	0	0	0	0	0	0.000160279	0	0
MS4A13	0.00123746	0.00108364	0.000805863	0.0043024	0.000820361	0.00109696	0.00189615	0.000942455	0	0.000633895	0.000397801	0.00298652	0	0.00230984	0.000626277	0.00397126	0	0.00793231	0.000517784	0.00041184	0.00240917	0.00114144	0.00169112	0.0016957	0.000178732	0	0	0.000500968	0.00193121	0.00398211	0.000666077	0.0029217	0.000826234	0.00262856	0.00103128	0.000538204	0	0.00168854	0	0.000642086	0.000591161	0.00231145	0.000734201	0	0.000404271	0.00125226	0.000681561	0.000994871
MS4A8	0	0.000601082	0.000387469	0	0	0	0	0.000798037	0.000981852	0.000299638	0.000196839	0	0	0	9.58627e-05	0	0	0	0.000249867	0.00127302	0	0.000122637	0.000659672	0.000103684	0.000214344	0.00251835	0	0	0.000646213	0	0.000889614	0	0.000231393	0.00192485	0	0	0	0.000261339	0	0	0	0	0	0	0	0.000131483	0.000615549	0.00020467
MS4A18	0	0.000104802	0.000273578	0.00174305	0.000140562	0	0	0	0	0.000236276	8.95459e-05	0	0	0.000276869	9.12099e-05	0.000792677	0	0	0	0	0.000279996	0.000260503	0	0.000660069	0.000278089	0	0.00145609	0	0.00121485	0.000163467	0	0.000965473	9.45238e-05	0.000371532	0	0	0	8.00306e-05	0	0	0	0	0	0.00541778	0	0.000459345	0	0.000654759
MS4A15	0	0.000172122	0.000115817	0.000377298	0.000224838	0	0	7.5213e-05	0	0.000384329	9.48795e-05	0	0	0	7.66236e-05	0.000461849	0	0	0	0.000592393	0	0.000182135	0	0.000264259	0	0	0	0.000990052	0.000647903	0	0	0	0.000154172	0	0	0	0	6.18207e-05	0	0	0	0	0	0	0	0.00014814	0	0.000337907
MS4A10	0	0	0	0.000717275	0	0	0	0.000243777	0	0	0	0	0	0	0	0	0	0	0	0	0	7.88586e-05	0.000181011	0	0	0	0	0.00126042	0.000207225	0.00018805	0	0	0	0	0.000988335	0	0	0	0	0	0	0	0	0	0	0	0	0
CCDC86	0.00494273	0.00270982	0.0022744	0.00238626	0.00184266	0.00502134	0.00281884	0.00452324	0.00211207	0.00222053	0.00129007	0.00284447	0.00906527	0.00451532	0.00155499	0.00102715	0.0181221	0	0.00465086	0.000603603	0.0028374	0.00146304	0.00225774	0.0012291	0.00482917	0.00361406	0.00188839	0.00171421	0.00243034	0.00285436	0.00564637	0.00220222	0.00335581	0.0043925	7.34354e-05	0.00298273	0.00774409	0.00400811	0	0.00327138	0.00228212	0.0031548	0.00743814	0.00129475	0.00239327	0.00193054	0.0020095	0.00342709
PTGDR2	0	0.000217525	0.00025923	0	0	0	0	0.000394514	0	0	0	0	0	0	0	0.00046791	0	0	0	0	0.00115719	0.00012338	0	0	0	0	0	0	0	0	0	0.00115837	5.24488e-05	0	0	0	0	0.000284059	0	0	0	0	0	0	0.000631124	0	0	0.000302483
ZP1	0	0.000152473	0	0	0.000348064	0	0	0	0	0	0.00029397	0	0	0	0	0	0	0	0	0	0	0	0	8.89814e-05	0	0	0	0.00065537	9.79006e-05	0	0.000439835	0	0	0.000628718	0	0	0	0.000136972	0	0	0.0012797	0	0	0	0	0	0	0.000236419
PRPF19	0.0731006	0.0701184	0.0372322	0.0456502	0.051466	0.0653008	0.074431	0.0592555	0.040438	0.0244173	0.0262568	0.039541	0.0470358	0.0302991	0.0503375	0.0118707	0.0278001	0.028995	0.0493783	0.0438765	0.0481432	0.0204072	0.0390783	0.0189697	0.0377636	0.0761551	0.0569231	0.0551573	0.0499007	0.0492642	0.0592942	0.0415277	0.0482759	0.0217977	0.042739	0.0407471	0.0262336	0.0329092	0.0358221	0.0406822	0.021912	0.032758	0.0545372	0.0722706	0.0632519	0.0238146	0.0245485	0.032916
TMEM109	0.00926886	0.0146589	0.0104113	0.010025	0.0104952	0.0125465	0.0229988	0.0138954	0.0105261	0.00572324	0.00688603	0.00479951	0.0173252	0.0126476	0.0114845	0.0103805	0.0133773	0.0127038	0.0142237	0.0100858	0.0124057	0.00749903	0.0105908	0.00730815	0.0127754	0.0117997	0.00326733	0.0139713	0.0154444	0.0161987	0.0114981	0.0132679	0.0129475	0.00907624	0.0082854	0.0216618	0.016243	0.0107927	0.0417468	0.00829197	0.0078856	0.0120684	0.0220349	0.00621571	0.00700859	0.00464605	0.00665466	0.0102018
TMEM132A	0.0394278	0.034846	0.0156204	0.0273089	0.040348	0.0512213	0.0280748	0.0349583	0.0266516	0.0108173	0.00743435	0.0217333	0.0274812	0.0220382	0.0308822	0.0150557	0.0386799	0.0229621	0.0167772	0.0275681	0.0155486	0.00707927	0.0263364	0.00937485	0.0182156	0.0248646	0.0345649	0.0245651	0.042128	0.0265322	0.0325726	0.0367325	0.0379787	0.0136853	0.0327764	0.0176301	0.0138931	0.0198027	0.0104065	0.0285374	0.0117678	0.00774207	0.031874	0.0323676	0.021902	0.00655447	0.0121879	0.00891741
SLC15A3	0.000610662	0	0.000393179	0.000470379	0	0.00127846	0	0.000683549	0.00128365	0.000219423	0	0	0	0.0014074	0.00108967	0	0	0.00340315	0.000329124	0	0	0.000127674	0.000279709	0.000253077	0	0	0	0	0	0	0	0.000429138	0.000126459	0	0	0	0	0	0	0	0	0.00275598	0	0	0.000142615	4.93259e-05	0.00101529	0.000120216
CD6	0.004526	0.00177197	0.00196065	0.00207739	0.000584974	0.000751152	0	0.00131053	0.000838999	0	0.000668449	0.00152979	0	0.00484366	0.00151782	0.00191535	0.00304178	0	0.000137852	0.000873895	0.000721627	0.000747374	0.000702777	0.000634712	7.53103e-05	0.00115308	0	0.00187228	0.00170835	0.00155278	0.000252636	0.00117508	0.000923121	0.00116729	0.000544166	0	0	0.000515641	0	0.000972606	0	0	0	0	0.000477481	0.000782269	0.00119706	0.000500997
CD5	0	0.000769206	0.000269438	0.00126033	0.000375163	0	0	0.000443041	0	8.2181e-05	0.000118361	0.000394673	0	0.00818766	0.000136255	0.000479028	0	0	0.000213919	0	0	0.000468931	0.000358263	0.000827613	0.000373661	0	0	0.000636607	0.000316439	0.000502113	0	0.00105623	0.00110173	0	0	0.0002668	0	4.59566e-05	0	0	0	0	0	0	0	0.00089437	0	0.000817041
VPS37C	0.0183647	0.0221066	0.02017	0.023486	0.0213622	0.0126744	0.0198664	0.019236	0.0179661	0.0121783	0.0184514	0.0197234	0.0110236	0.0304643	0.0285817	0.0152568	0.0222089	0.0115316	0.0204848	0.0254002	0.0226593	0.0124427	0.0213384	0.0160074	0.0157168	0.0116468	0.00284941	0.0208803	0.0113297	0.0161752	0.0170576	0.0181593	0.018913	0.0234212	0.0114606	0.011134	0.00840399	0.0174993	0.0321574	0.0137742	0.0167632	0.014653	0.0371223	0.0241551	0.0108532	0.0163391	0.0204583	0.0152283
PGA5	0	0	0	0	0	0	0	8.02921e-05	0	0	0	0	0	0	0.000236733	0	0	0	0	0	0	3.99616e-05	0	0	0	0	0	0	0	0	0	0	0	0	0.000579675	0	0	0	0	0	0	0	0	0	0	0	0	0
VWCE	0.00230247	0.00489644	0.00248662	0.00178712	0.00618031	0.000233144	0	0.00489621	0.00165844	0.00216707	0.00367679	0.00328114	0.0159798	0.00507864	0.00670264	0.00233038	0.00229939	0.0135989	0.00327939	0.0090625	0.00447236	0.00241298	0.00641744	0.00218021	0.00283323	0.00504522	0	0.00371249	0.0036662	0.00703831	0.00666209	0.00411956	0.00322818	0.00175168	0.0051393	0.00467566	0.0135419	0.003204	0	0.00293684	0.00257667	0.000879222	0.0131932	0.00292902	0.00683372	0.002165	0.00360625	0.00778901
DDB1	0.0636266	0.0821366	0.0532697	0.0710357	0.0841664	0.0570632	0.0974882	0.0771825	0.0700763	0.0697436	0.0504327	0.0538819	0.117029	0.0684581	0.0840972	0.0562329	0.062521	0.0697842	0.0641069	0.0869514	0.0703473	0.0480586	0.0616876	0.0493047	0.0502127	0.0689658	0.0266314	0.0814545	0.0753793	0.0645568	0.0769531	0.0605785	0.0724566	0.0529387	0.0511042	0.0735548	0.0456985	0.0617699	0.104145	0.0710077	0.0550937	0.0674115	0.0743563	0.110528	0.0734837	0.0383313	0.0558875	0.0675946
TKFC	0.00341581	0.00982775	0.00791562	0.00820713	0.00800241	0.00999849	0.011907	0.00800478	0.00903745	0.00508739	0.00299348	0.00857929	0.00614208	0.00308753	0.0114077	0.00658511	0.00500763	0	0.0065457	0.00855561	0.0132225	0.00409777	0.00970923	0.00634476	0.00388545	0.0108848	0.00369341	0.0104035	0.0100209	0.00633525	0.0126059	0.00724746	0.00503004	0.00487195	0.00269945	0.00615574	0.002417	0.00304516	0	0.00988562	0.00441085	0.00223425	0.0101428	0.00867774	0.00332786	0.00402433	0.00519548	0.00416995
CYB561A3	0.00843303	0.0124335	0.0116382	0.0137043	0.0145242	0.0174232	0.0142657	0.0120891	0.0102387	0.00805343	0.00819782	0.0101653	0.0352263	0.0205736	0.0149124	0.0200086	0.013723	0.0188656	0.0122624	0.0193627	0.0171519	0.00601058	0.00645264	0.0111336	0.010855	0.00878176	0.0186478	0.0155803	0.0147122	0.010185	0.0187956	0.0115768	0.0120226	0.0129225	0.0108007	0.00916111	0.019921	0.0119628	0.0381564	0.0108796	0.0129091	0.0120203	0.0157198	0.00967432	0.0101454	0.00717167	0.0105953	0.0102155
TMEM138	0.0059459	0.0113611	0.00789479	0.0154358	0.0184397	0.00771072	0.0137019	0.00847695	0.00922412	0.00941199	0.00657292	0.0123822	0.00771939	0.0141046	0.00959233	0.0169793	0.00852072	0.00917318	0.00959042	0.013909	0.0115533	0.00608888	0.0113234	0.00894602	0.00744553	0.0127026	0.0167823	0.00842181	0.0109206	0.00893171	0.00703655	0.0140441	0.00712695	0.0114328	0.00847218	0.011854	0.0121537	0.00893067	0.0239292	0.010347	0.0191859	0.00827247	0.0183631	0.0133491	0.0069928	0.00671608	0.00633505	0.0137145
TMEM216	0.0139459	0.00597306	0.00697706	0.00303749	0.00533285	0.00532511	0.00336877	0.0077742	0.00407302	0.00173544	0.00392786	0.0045888	0.00106969	0.00355633	0.00618353	0.00643567	0.0238452	0.00367168	0.00491389	0.00505608	0.00385293	0.00240647	0.005347	0.00573094	0.00576656	0.00837478	0.0110809	0.0115951	0.00356477	0.00603703	0.00539357	0.00828433	0.00476969	0.00512884	0.00448688	0.00573559	0.00228645	0.00560579	0.00944992	0.00423511	0.00580786	0.00786464	0.00550432	0.00337061	0.00809759	0.00429583	0.00516649	0.00632773
CPSF7	0.0785627	0.0758212	0.0543264	0.0720995	0.0741644	0.0734784	0.0801537	0.0674497	0.057395	0.0606169	0.0554938	0.0687686	0.0490576	0.055626	0.0667646	0.0580975	0.101178	0.0709934	0.0649932	0.0751046	0.0678304	0.0383158	0.0574611	0.0410266	0.0597754	0.0656755	0.0643396	0.08986	0.0640652	0.0750001	0.08007	0.0547062	0.0667226	0.0589833	0.0533531	0.068175	0.0942603	0.0575637	0.0806405	0.0876604	0.0601541	0.0702565	0.0932147	0.101573	0.073772	0.0412505	0.0432558	0.0814469
AP003108.2	0.068833	0.0786832	0.076801	0.0667517	0.0696669	0.0628982	0.0596913	0.0571059	0.0749465	0.0669796	0.058218	0.0757676	0.0535616	0.0711612	0.0966789	0.0770634	0.0691047	0.0910214	0.0577267	0.0832755	0.0708836	0.0600786	0.100813	0.0556579	0.0415119	0.063953	0.0670184	0.0556808	0.0489195	0.0599645	0.0542277	0.0613056	0.0659142	0.0616094	0.0770745	0.0893435	0.0683768	0.0567647	0.0674963	0.0599456	0.0722339	0.057957	0.0813566	0.0617196	0.0634434	0.0446289	0.075992	0.0823712
PPP1R32	0.00319688	0.00733067	0.00514957	0.00627941	0.0055472	0.000600447	0.0166812	0.00475177	0.00197964	0.0048941	0.00261581	0.000466251	0	0.00427649	0.00713628	0.00483303	0	0	0.0047554	0.00187563	0.00376246	0.00321846	0.00478583	0.00309587	0.00408658	0.00255837	0	0.00229898	0.0066956	0.00381919	0.00694127	0.00444913	0.00638233	0.000752738	0.00431125	0.00689347	0.00114159	0.00507464	0	0.00791979	0.000863294	0.0028452	0.00922458	0.00827672	0.00936171	0.00266378	0.00508474	0.011872
LRRC10B	0.00251813	0.000717235	0.000915688	0.00212636	0.00171973	0	0	0.000976849	0.00144065	0.000750394	8.70152e-05	0	0.0193685	0.00107691	0.000836544	0	0	0	0.000749612	0.0027055	0.00169336	0.000306735	0.000658781	0.000260539	0.000448735	0.000184936	0	0.00389555	0.00185059	0.00226435	0.00237651	0.000996744	0.00276525	0.000846912	0.00228479	0	0	0.00111504	0	0.0014144	0	0	0	0	0	0	0.000410611	0.000212123
SYT7	0.0445147	0.0292677	0.012932	0.0302941	0.0371929	0.0357157	0.0303807	0.0385986	0.0294129	0.0223652	0.0107847	0.0201951	0.00393953	0.0194665	0.0288691	0.0135556	0.0357677	0.0321118	0.0126966	0.02664	0.021997	0.00655178	0.0325299	0.0113181	0.0216785	0.0406236	0.0486727	0.0391674	0.0325993	0.0249694	0.0359703	0.0233022	0.0289973	0.00977926	0.0284699	0.0181686	0.0144754	0.0175019	0.0229257	0.0219544	0.0160288	0.0217022	0.0197783	0.0211879	0.0402196	0.0111937	0.0185828	0.00891676
DAGLA	0.00152991	0.00718263	0.00298453	0.00721576	0.00787443	0.00787182	0	0.00587821	0.00569147	0.00217483	0.00289303	0.00555231	0.0368548	0.0023187	0.00306438	0.00486891	0	0.00420861	0.00358255	0.00782471	0.004986	0.00237116	0.00685069	0.00310695	0.00526497	0.0160368	0.010822	0.00687678	0.0062456	0.00570933	0.00831865	0.00425719	0.00721977	0.00334232	0.00493989	0.00500179	0	0.00532915	0.00798511	0.00406292	0.000628256	0.0021241	0.00954875	0.00626951	0.0109143	0.00186163	0.00437227	0.0039598
MYRF	0.282627	0.42138	0.23323	0.346329	0.418928	0.353113	0.240057	0.253927	0.239764	0.205081	0.192914	0.27033	0.244388	0.310484	0.42088	0.306419	0.342908	0.482071	0.274887	0.421442	0.347129	0.170742	0.30997	0.184269	0.233073	0.360341	0.249948	0.300851	0.359254	0.325132	0.225785	0.267753	0.267893	0.220839	0.348199	0.402951	0.223364	0.243992	0.366494	0.26052	0.294606	0.297882	0.392487	0.327041	0.348376	0.181252	0.210244	0.128872
TMEM258	0.035028	0.0495425	0.0621998	0.137221	0.104071	0.0814158	0.052711	0.0495193	0.0463977	0.0231438	0.038404	0.0302674	0.0257034	0.0993233	0.042645	0.0526948	0.0230356	0.0637413	0.0690846	0.0651847	0.0816655	0.0525898	0.022291	0.0662241	0.0283832	0.0319123	0.0387661	0.0698698	0.149414	0.0753545	0.040762	0.0785626	0.0528214	0.0618191	0.0278702	0.0415268	0.0419651	0.0398236	0.0129853	0.0312413	0.0478539	0.0658259	0.137883	0.0421369	0.0389588	0.0638853	0.0455714	0.0230323
FADS2	0.0140424	0.0378115	0.0365966	0.0361037	0.0511026	0.0436622	0.0237452	0.0378629	0.045058	0.0251107	0.0418988	0.0365257	0.0325261	0.0718397	0.0597712	0.048572	0.0188434	0.0718744	0.0527229	0.0655909	0.0446056	0.0263637	0.0286932	0.0398659	0.0298647	0.0165303	0.057279	0.0275741	0.0775864	0.0324092	0.0368913	0.0954252	0.03605	0.0524238	0.0652894	0.0487043	0.0330059	0.0472291	0.0565222	0.0597892	0.0925205	0.0212455	0.109597	0.0250872	0.0213973	0.0331862	0.0312411	0.0187305
FADS1	0.0540815	0.0753943	0.0951235	0.0784221	0.0888768	0.0700662	0.032764	0.0997926	0.0814643	0.0477536	0.087838	0.0588277	0.115453	0.0708978	0.108192	0.0791129	0.0541351	0.0853358	0.107533	0.0999934	0.0655931	0.0763565	0.052262	0.0722734	0.0656759	0.044359	0.0646713	0.051589	0.117808	0.0387851	0.0878214	0.145982	0.0878195	0.0627918	0.123946	0.0845335	0.0763632	0.0870535	0.0694167	0.103022	0.10446	0.0770083	0.176342	0.0395094	0.0301256	0.102652	0.0525101	0.0499449
FADS3	0.0599368	0.0550412	0.0483519	0.0438928	0.0585795	0.039255	0.0322838	0.0531851	0.0508362	0.0396694	0.0227482	0.0247955	0.0210589	0.0630266	0.0545282	0.0674698	0.0858083	0.12245	0.0452932	0.0466692	0.0434822	0.0315997	0.0289427	0.0363073	0.0234775	0.0524355	0.0486263	0.0741381	0.0755857	0.0544304	0.0604789	0.0589335	0.0452576	0.0363089	0.0281565	0.0331592	0.0615558	0.0416148	0.0714651	0.0587672	0.0309892	0.0825843	0.053107	0.0391801	0.0469638	0.0399157	0.0273644	0.0518589
RAB3IL1	0.00313891	0.00392079	0.00204219	0.00287164	0.00224996	0.00706732	0.00101167	0.00181079	0	0.00177388	0.00192983	0.00305601	0.00175532	0.0027668	0.00454346	0.000829654	0.00132098	0	0.00272891	0.00852095	0.00249246	0.00147727	0.00127737	0.00157042	0.00364964	0.00172675	0	0.00665486	0.00122973	0.00191486	0.00364158	0.00279719	0.00573784	0	0.00137186	0.00172221	0.0105102	0.00165119	0	0.00100118	0.00249934	0.00738277	0.0045354	0.000238684	0.00327159	0.00205456	0.000359144	0.00256677
BEST1	0.104655	0.0857123	0.053592	0.0620117	0.0601802	0.0684227	0.0245789	0.0594549	0.0572949	0.054395	0.0647659	0.0861489	0.0914183	0.093738	0.090548	0.0692887	0.0406004	0.110045	0.0804672	0.0830909	0.0727027	0.0738088	0.0626716	0.0586949	0.0418146	0.0931052	0.038856	0.0862897	0.0942751	0.0783951	0.0541157	0.0998453	0.0713572	0.0406861	0.100569	0.0796948	0.0217538	0.0432258	0.145524	0.063434	0.10328	0.0872794	0.0863167	0.0476783	0.0896237	0.0787318	0.0346516	0.0387273
FTH1	0.372748	0.407967	0.331873	0.488402	0.463373	0.467932	0.328514	0.414814	0.320308	0.280013	0.291362	0.301119	0.39563	0.361683	0.430362	0.402952	0.506769	0.44343	0.497583	0.42166	0.409812	0.267556	0.370285	0.232332	0.275899	0.373913	0.386636	0.459672	0.565515	0.398635	0.402413	0.36029	0.307421	0.390178	0.354809	0.358995	0.353891	0.338845	0.460402	0.454849	0.360577	0.442075	0.557651	0.43902	0.419872	0.310703	0.219934	0.239943
INCENP	0.0034774	0.00867641	0.00616971	0.00765128	0.00952851	0.00672917	0.0072754	0.00622397	0.00635034	0.00559488	0.00612555	0.0094339	0.00175532	0.00628317	0.00821528	0.00709728	0.0192833	0.0109445	0.00771878	0.00293623	0.00837077	0.0068978	0.0081559	0.00690173	0.000925008	0.010568	0	0.00813588	0.0071775	0.00617067	0.00627756	0.00666195	0.00619952	0.00241483	0.00574751	0.00368492	0.015295	0.00815779	0.00630454	0.00855994	0.00637651	0.00349446	0.00339335	0.00302859	0.00827577	0.00401392	0.00742794	0.0163683
SCGB2A1	0	0	0	0	0	0	0	0	0.000218469	0	0	0	0	0	0	0	0	0	0	0	0	0	0	0	0	0	0	0	0.000252416	0	0.000226298	0	0	0	0	0	0	0	0	0	0	0	0	0	0	0	0	0
ASRGL1	0.0622446	0.0539219	0.0623704	0.0460542	0.0551427	0.0455123	0.0234955	0.0520363	0.0545051	0.0280898	0.0464083	0.0631217	0.0529423	0.105205	0.0826492	0.0877416	0.0408925	0.0623685	0.0524358	0.0638119	0.0610335	0.0663439	0.0681417	0.0567455	0.0321318	0.0484199	0.0542904	0.0434206	0.0868248	0.0573015	0.0557174	0.0805854	0.0494815	0.0370507	0.0758952	0.0632696	0.0584869	0.0612815	0.112144	0.10517	0.0539662	0.0642829	0.0942845	0.0513895	0.0461641	0.0479849	0.0752809	0.0635124
SCGB1A1	0.000819937	0.000765128	0.000314033	0	0.0012568	0	0	0.000165114	0	0.000409827	0.000294251	0.000345045	0	0.00126142	0.000691514	0	0	0.00222639	7.3483e-05	0.000771689	0.000374071	0.000300951	0.000725232	0.000263144	0	0	0.00241292	0	0.00027023	0.00233659	0.000348551	0.000543933	0.000319428	0	0	0.000748587	0.0037611	0.000223607	0	0.00165043	0	0.00174739	0	0	0.000250465	0.000321036	0.00096487	0.000507255
AHNAK	0.003332	0.00795145	0.00589687	0.00462175	0.0053948	0.00857173	0.00938684	0.00423239	0.00533804	0.000418621	0.00319406	0.0048612	0.00102247	0.00287616	0.0045488	0.00290511	0.0106588	0.00689383	0.00368721	0.00455613	0.00385088	0.00207434	0.00875297	0.00217809	0.0091564	0.00976558	0.00229881	0.0106915	0.0115275	0.0102266	0.00743797	0.00562033	0.00643928	0.00310711	0.00175917	0.00782555	0.000527204	0.00399008	0.00469148	0.00426466	0.0016505	0.00270106	0.0035329	0.00328779	0.0114038	0.00166562	0.00281661	0.00607823
MTA2	0.0152401	0.0136779	0.00782928	0.00382044	0.00950155	0.00688465	0.00562726	0.00784239	0.00575412	0.00279432	0.00691225	0.00258213	0.00225126	0.0114661	0.00941213	0.00339807	0.0173418	0	0.00992194	0.0071574	0.00746095	0.00591463	0.00862773	0.00454009	0.00606717	0.0113321	0.012218	0.00567168	0.00741655	0.00512062	0.0111946	0.00843593	0.00782692	0.00630112	0.00818693	0.013302	0.00517001	0.00628763	0	0.00693659	0.0012797	0.00912177	0.00369812	0.0155743	0.00596729	0.00636414	0.00633788	0.00526788
EML3	0.0363438	0.0283863	0.011108	0.0126659	0.0128932	0.0213201	0.0158307	0.0135716	0.0109262	0.0101934	0.00970445	0.00866407	0.00720825	0.0132192	0.0278743	0.0124893	0.0213589	0.0139619	0.010794	0.0214727	0.0140815	0.0124423	0.0119281	0.00685588	0.00922028	0.021808	0.0138569	0.0164767	0.00991899	0.0109782	0.0197539	0.0225191	0.0098145	0.0048376	0.0223765	0.0238364	0	0.0120669	0.0463549	0.0209017	0.0140904	0.0106786	0.0169013	0.0122851	0.0113261	0.00408895	0.00906784	0.00213532
ROM1	0.0146374	0.0152099	0.0123682	0.0133338	0.0131035	0.00640677	0.0170354	0.00681693	0.00758733	0.00306436	0.00471203	0.00251638	0.00987982	0.00988513	0.0120821	0.0133284	0.00511766	0.010393	0.00988061	0.00932526	0.0091762	0.0144509	0.00495365	0.0107086	0.00915151	0.00127963	0	0.0114932	0.0141835	0.00390753	0.00795071	0.0377169	0.00988978	0.00190967	0.00579769	0.00511237	0.0133596	0.0125689	0.00606201	0.0267974	0.00735717	0.0088847	0.0159461	0.00299441	0.00198505	0.00406443	0.00391521	0.0034909
B3GAT3	0.0420869	0.0766662	0.0326432	0.0715855	0.0691393	0.0608618	0.0842962	0.0481952	0.0593073	0.029581	0.0274576	0.0435544	0.014323	0.052865	0.0620842	0.0390339	0.043152	0.0458174	0.0456807	0.057412	0.0503924	0.0426249	0.0358098	0.0363199	0.0367828	0.0577797	0.0352291	0.0513239	0.0612239	0.0393479	0.0488973	0.0794805	0.0581664	0.0362767	0.0395431	0.0581405	0.0323759	0.047207	0.0642473	0.0626271	0.0287316	0.072161	0.0921168	0.0485234	0.0441918	0.0280303	0.0283666	0.0492535
GANAB	0.0542931	0.0572583	0.0407465	0.0614979	0.0580071	0.0565805	0.0462999	0.0518448	0.0410698	0.0253107	0.024968	0.0337961	0.0187229	0.0357225	0.0640446	0.0410499	0.0812074	0.0347488	0.0459472	0.0551265	0.045881	0.0282139	0.0337873	0.0366872	0.0309624	0.0488613	0.0374725	0.0512658	0.0495677	0.0485432	0.0572874	0.0417305	0.0437029	0.0246486	0.0408934	0.0416971	0.0286615	0.0378664	0.07826	0.0402516	0.0308088	0.0460599	0.0325513	0.0420927	0.03159	0.0291363	0.0311505	0.0428671
INTS5	0.000988438	0.00656445	0.00474714	0.00876659	0.0043642	0.00584839	0.00284058	0.00707163	0.00491682	0.00301961	0.00160287	0.000817488	0.00215368	0.00356446	0.00401424	0.0011652	0	0	0.00395837	0	0.00440444	0.00148736	0.00337226	0.000889621	0.00225886	0.00276149	0.010671	0.0098857	0.00213264	0.00233442	0.00334372	0.00487355	0.00591535	0.00428534	0.00277642	0.000718297	0.00444201	0.0034767	0	0.00341681	0.00194135	0.00518021	0.0242903	0.00412337	0.00577212	0.00210642	0.00246722	0.00294782
AP001458.2	0.00130964	0.000850477	0.00164836	0.00105185	0.000753171	0	0	0.000557924	0.00196299	0	0.00153535	0.000803111	0	0.0011222	0.000840262	0.00263041	0	0	0.00168324	0.00260907	0.00120415	0.00115005	0.000597483	0.00155085	0.000536125	0.00407165	0	0.00165856	0.00161093	0.0011453	0.00163335	0.000903685	0.00178516	0.00126827	0.00264075	0.000250774	0	0.00111869	0	0.00218484	0.000949237	0.00129494	0	0.00224259	0.00116555	0.00103669	0.00190084	0.00156752
LBHD1	0.00107638	0.000578708	0.000344198	0	0.000582713	0.000859574	0.00191657	0.000982564	0.000362251	0.00183903	0.000341164	0.000765834	0	0.000984627	0.00102865	0.000680368	0.00759118	0	0.001045	0.0010151	0.000820903	0.000830038	0.000645742	0.000839261	4.95051e-05	0.000342161	0	0	0.000996354	0	0.000763633	0.000466574	0.000609519	0	0.000296187	0.000628586	0	0.0013578	0	0.000710986	0	0.00248705	0	0.00244885	0.00079805	0.000511555	0.00058209	0.00277117
CSKMT	0.00400956	0.00799082	0.00590002	0.0102492	0.0100735	0.00813009	0.00302975	0.00774056	0.00383449	0.00331257	0.00794319	0.0022609	0.000866437	0.00639593	0.0061462	0.00600857	0.00892569	0.0157423	0.00722718	0.00443711	0.00761402	0.00465064	0.00459096	0.00398153	0.00505876	0.00552251	0	0.00970792	0.0238697	0.00990514	0.00907559	0.00820278	0.00747525	0.00729939	0.00693855	0.00327683	0	0.00389814	0.0119164	0.00713661	0.0086031	0.00690649	0.0126603	0.0100968	0.00748285	0.00565262	0.0028165	0.00824534
UQCC3	0.00813826	0.012615	0.00832462	0.0205413	0.0165851	0.0153248	0.0178641	0.013882	0.0166307	0.00482156	0.00751189	0.0102289	0.00392291	0.0156501	0.0164186	0.0144372	0.00636675	0.00853784	0.0139725	0.0111823	0.0131327	0.00777394	0.0103807	0.0106236	0.00867489	0.0135976	0.0149734	0.0129793	0.0190514	0.0135058	0.0105725	0.013219	0.0138632	0.0112627	0.00793032	0.00735108	0.0102334	0.0089966	0.00630454	0.00857912	0.0104757	0.0155858	0.0222792	0.0247861	0.011791	0.00753408	0.00565329	0.0127694
UBXN1	0.0139227	0.0199232	0.0198934	0.0346724	0.028255	0.0187023	0.0310168	0.029153	0.0269398	0.0154581	0.0187876	0.00970552	0.0371044	0.0592473	0.0312213	0.0289208	0.019275	0.0289505	0.0302758	0.0318532	0.0356639	0.0189529	0.0165419	0.0229934	0.0216531	0.0171943	0.0225678	0.0161981	0.0282603	0.0222361	0.0248526	0.0335505	0.0203279	0.0135535	0.0211285	0.0201432	0.0364935	0.0225525	0.00849725	0.022805	0.0166734	0.0315014	0.044503	0.025096	0.023875	0.0216223	0.0138119	0.0189031
LRRN4CL	0	0.000273596	0.000220801	0	0	0	0	0.000123881	0	0	0.000432291	0.0001164	0	0	0	0.00116959	0	0	0	0	0	0.000193655	0.00046711	0.000279226	0	0.00121551	0	0	0.000225353	0	0.000681844	0.000252209	0.00024285	0.000538425	0	0	0	0.00011812	0	0.00149142	0	0.000655631	0.00250438	0	0.00167375	7.4508e-05	0	0
HNRNPUL2-BSCL2	0.00131653	0.000872103	0.000454763	0.000658254	0	0.00117429	0	0.000438258	0.00121809	0.000289163	0.000742433	0.0017039	0	0	0.00212681	0	0	0	0.000959563	0	0.000112029	0.000942092	0.000606125	0.000451324	0	0.00123699	0	0.000908163	0.000678927	0.00146441	0.000646299	0.000634478	0.000734659	0	0.000401332	0.00257362	0	0.000237288	0	0	0.00269449	0	0	0	0.00197656	0.000523978	0.00010646	0.0011615
GNG3	0.0505318	0.0477085	0.0210819	0.0448621	0.0556536	0.0399631	0.0531551	0.0459967	0.0416638	0.0132127	0.0111683	0.0268595	0.0701801	0.0361265	0.0527071	0.0135145	0.066644	0.0297497	0.0339091	0.0505426	0.0452442	0.0092483	0.0388771	0.0093488	0.0191076	0.0326383	0.0356282	0.0482578	0.0521368	0.0364057	0.0462858	0.0360118	0.0402769	0.0158891	0.0425828	0.031951	0.0090111	0.0248013	0.108089	0.0180598	0.0149295	0.0201895	0.0794872	0.0895701	0.0585416	0.00909642	0.0128843	0.0133772
TTC9C	0.0268208	0.0332498	0.0318577	0.0313788	0.0370851	0.0305305	0.05734	0.032703	0.0328316	0.0248746	0.0214416	0.0232648	0.0151136	0.024001	0.0372992	0.0341741	0.0245651	0.0212898	0.0246435	0.0288696	0.0302909	0.0200945	0.0310632	0.0277434	0.0190409	0.023316	0.057041	0.0232513	0.0355359	0.0247807	0.0327563	0.0350458	0.0344729	0.0336044	0.0290807	0.0194781	0.0490659	0.0301316	0.0326343	0.0229337	0.0348454	0.0196593	0.0314417	0.0369199	0.039987	0.0212342	0.0256143	0.0510664
ZBTB3	0.00228508	0.00913632	0.0110326	0.00774172	0.00958892	0.0124232	0.0107712	0.00990114	0.0121106	0.00741007	0.00905429	0.00767791	0.0125268	0.00970381	0.014125	0.00647602	0.0138628	0.00300108	0.00961406	0.00787764	0.00989049	0.00641359	0.00908384	0.0118879	0.00951578	0.00818024	0.0166428	0.00508399	0.00685855	0.00944261	0.0126953	0.00860266	0.0079538	0.0146506	0.00962732	0.0137775	0.0237846	0.0114539	0.00652397	0.00706657	0.0135725	0.0140639	0	0.00829522	0.0162595	0.00664662	0.0126071	0.00710123
POLR2G	0.0200589	0.013296	0.0175326	0.0193363	0.0159438	0.0184368	0.0329798	0.0140289	0.0103676	0.00787872	0.00944452	0.00677037	0.0107361	0.0168324	0.0114843	0.0138377	0.0301268	0	0.0148355	0.0132751	0.0131069	0.00808047	0.00795314	0.00896164	0.0103278	0.0133783	0.0195617	0.0185522	0.025107	0.0139908	0.0144449	0.0215734	0.0151384	0.013748	0.0107323	0.0138229	0.0086157	0.00775089	0.00592131	0.0109592	0.0125406	0.0119077	0.0240945	0.0184522	0.00374708	0.00967146	0.00769534	0.00757518
TAF6L	0.0140071	0.0230542	0.0125393	0.0100325	0.011469	0.0231492	0.0240967	0.0184015	0.0174151	0.00861955	0.00835548	0.0107479	0.0516766	0.00842226	0.0267127	0.0177642	0	0.00850965	0.0118555	0.0184561	0.0319809	0.00666701	0.0179822	0.0133315	0.00838526	0.0140042	0.0196134	0.0134762	0.00893156	0.00919129	0.0163581	0.0193103	0.0157843	0.0104754	0.0115879	0.0189376	0.0175645	0.010685	0.0134113	0.00655618	0.0214559	0.0139749	0.0185814	0.0144155	0.0126543	0.0093677	0.0150247	0.00642883
TMEM223	0.0197667	0.0132257	0.0139237	0.0211732	0.0184604	0.0102731	0.00815557	0.0198641	0.0144469	0.0125247	0.0150815	0.0106445	0.00692382	0.0102378	0.0200911	0.0244495	0.0355761	0.0108473	0.0199961	0.0194139	0.0165756	0.0125278	0.0155573	0.0167405	0.0064467	0.00882574	0.00229881	0.0148588	0.0216669	0.0309885	0.0274992	0.0171893	0.0156938	0.0195408	0.00870064	0.00886608	0.0192916	0.0237068	0.0253662	0.0194328	0.0135304	0.0238268	0.0323723	0.0132419	0.00933959	0.0158212	0.0153051	0.0170989
TMEM179B	0.0159289	0.0232561	0.0329318	0.0217357	0.0291583	0.0252894	0.0401904	0.0338525	0.0363666	0.0177299	0.019912	0.0106176	0.018381	0.0575605	0.0368178	0.0358989	0.0335453	0.0377464	0.0377924	0.0260899	0.0278303	0.026507	0.0209834	0.0320536	0.0189975	0.0185128	0.0302073	0.0268444	0.0330131	0.0248793	0.0281495	0.0379992	0.0233132	0.0342651	0.0115743	0.0190554	0.0446307	0.0353499	0.0706504	0.0288511	0.0478281	0.0554263	0.045185	0.0237125	0.0163254	0.0256505	0.0233769	0.0384766
NXF1	0.0147688	0.0190435	0.0169419	0.0328855	0.027776	0.0234149	0.0160589	0.0182283	0.0245025	0.021322	0.0109846	0.0100051	0.0247036	0.0193178	0.0282583	0.0152381	0.0215002	0.0166151	0.0220019	0.0274493	0.021798	0.00915538	0.016457	0.0138028	0.0187129	0.0178073	0.0512117	0.0289032	0.0167239	0.0237604	0.0244657	0.00961008	0.0173152	0.0127249	0.00640343	0.0194247	0.025822	0.0222137	0.0227422	0.012181	0.011721	0.0150206	0.0115648	0.034654	0.0147194	0.00976912	0.0161853	0.014787
STX5	0.0525289	0.0726492	0.0479293	0.0353389	0.051525	0.0481783	0.0289921	0.0377389	0.0384747	0.04339	0.0303384	0.0513736	0.0354713	0.0497955	0.0643353	0.0423897	0.0402998	0.045852	0.0399877	0.0536806	0.0483636	0.0304875	0.0567758	0.0327789	0.033985	0.0568083	0.0780434	0.0447706	0.0504523	0.0440576	0.0519088	0.0539191	0.0445102	0.0383662	0.0591208	0.0577491	0.0725111	0.0315289	0.0240765	0.0469371	0.0348702	0.0466609	0.0437041	0.0453587	0.0430204	0.0292785	0.0483199	0.0502874
WDR74	0.029784	0.0171227	0.00860158	0.0161705	0.020604	0.0222953	0.00660067	0.0143339	0.0122635	0.00729343	0.00538636	0.00822762	0.00435579	0.00898325	0.0143415	0.00936129	0.0252184	0.00290328	0.0137853	0.0158998	0.00806494	0.00638829	0.0079018	0.00540978	0.0113848	0.0174663	0.020007	0.0100945	0.0155609	0.0200163	0.0137694	0.0105723	0.0101781	0.00501714	0.0154456	0.0232332	0.00416014	0.00828293	0.0150426	0.0128324	0.00680282	0.0115743	0.0216202	0.0355751	0.011385	0.00604314	0.00511538	0.0109764
SLC3A2	0.0360895	0.0302929	0.0210559	0.0438089	0.0397546	0.0529345	0.0763061	0.0397976	0.0451151	0.0192409	0.0200481	0.0321321	0.0437787	0.0528973	0.0368686	0.0278663	0.0507456	0.0498459	0.0352491	0.0342253	0.0359305	0.0247424	0.044432	0.0229807	0.0199201	0.0326041	0.0204576	0.0387292	0.0349539	0.0315229	0.0408209	0.0468361	0.0352024	0.0157588	0.0299958	0.0390719	0.0443901	0.0253786	0.0622682	0.0165983	0.0210828	0.0293213	0.0365376	0.0311551	0.0287286	0.0185541	0.0203628	0.100999
CHRM1	0.024765	0.0189635	0.00765198	0.010219	0.0154217	0.0229116	0.0225585	0.0201479	0.0139959	0.00767153	0.00219698	0.00774698	0.0220313	0.00908592	0.0154035	0.00762639	0.0106211	0	0.00972367	0.0156715	0.0132725	0.00240347	0.0123668	0.00372837	0.00573113	0.0119768	0.0189457	0.0171619	0.0190542	0.0158192	0.0234716	0.0159837	0.020876	0.00567789	0.0142198	0.00442474	0.0211518	0.004405	0.0306677	0.00466592	0.0103415	0.00583903	0.00950789	0.0126108	0.0222846	0.00261271	0.00544797	0.00372828
SLC22A6	0.00017684	0.00285631	0.00183039	0.00427856	0.00425557	0.00349979	0.0156264	0.00267862	0.00253164	0.000959671	0.00278288	0.00180753	0.0022256	0.000735434	0.00346869	0.00253486	0.00144147	0	0.00331646	0.000571534	0.00298861	0.00157593	0.00505859	0.00177143	0.000318434	0.00213135	0	0.00319937	0.00334612	0.00103355	0.00218354	0.00213429	0.00116367	0.00312618	0.00194135	0.00125094	0	0.00183983	0	0.00231601	0.000502985	0.00154091	0	0	0.00159579	0.00184486	0.00133043	0.00121623
SLC22A8	0.00246398	0.000241604	0.000264746	0.00119098	0.000484705	0.00160781	0	0.000590703	0	0	0.000821559	0	0	0.000913636	0.000462447	0.00265414	0	0	0.000568519	0.000524238	0.000326296	6.97313e-05	0.000159843	0.000167464	0.000559443	0.000537395	0	0.000576702	0.000791807	0.00120923	0.000322414	0.000436521	0.000335959	0.000679401	0.000687607	0.000175274	0.002417	0.000189703	0	0.00111967	0.00071735	0	0	0.00198589	0.000221883	0.000766468	0.000616674	0.000561415
SLC22A24	0	0.00295406	0.00154236	0.00129687	0.00360834	0.000821871	0	0.00137503	0.00152652	0.00194537	0.00055742	0.00273026	0	0.00337542	0.000485753	0.00181616	0	0	0.00193735	0.000479639	0.000574425	0.00214187	0.00137888	0.00187044	0.000244577	0.00400734	0.00199828	0.00357274	0.00322107	0.00236025	0.00153003	0.00301278	0.000842562	0.00291173	0.00184824	0.000543738	0	0.00083207	0	0.000299734	0	0.000981421	0.00835639	0	0.00148751	0.0015382	0.0019979	0.0010301
SLC22A10	0.0420227	0.0433084	0.0182018	0.0248891	0.0346253	0.0476995	0.0092046	0.023474	0.0230695	0.0284253	0.00847087	0.0311914	0.0516675	0.0213182	0.0267047	0.0306316	0.0587476	0.0289937	0.0165827	0.0281788	0.0210393	0.0118819	0.0441602	0.0145614	0.0142926	0.0418233	0.0150518	0.0420796	0.0348798	0.0297993	0.0296988	0.0220394	0.0224742	0.0143232	0.0424848	0.0382469	0.040138	0.0170167	0.0150565	0.0196353	0.0353902	0.0362891	0.031396	0.0477723	0.0327476	0.011862	0.0182832	0.010755
SLC22A25	0.00145418	9.69247e-05	0.000371739	0.00190792	0.00151587	0.00373357	0	0.000625272	0.000256661	0.00050896	8.62019e-05	0	0	0	0.000992331	0.00111403	0	0	0	0.00102062	0.000163711	0.000461808	0.00120418	0.000644328	0.000160488	0	0	0	0.00155611	0.000475468	0.00169864	0.000633194	0.000622392	0	0.00188753	0	0	3.0512e-05	0	0	0	0	0.00230313	0	0.00314172	0.00108886	0	0.000556053
SLC22A9	0	0.00422341	0.00211556	0.00446873	0.0029925	0.00343956	0.00175749	0.00406136	0.0021233	0.000108692	0.00197526	0.00128939	0	0.00250984	0.00356956	0	0	0.0114946	0.00146646	0.00250063	0.00390689	0.000984907	0.00525212	0.000761218	0.00228378	0.00291228	0.00326733	0.00177368	0.00499089	0.00394179	0.00444215	0.0013847	0.00299221	0.00039908	0.00375781	0.00168163	0	0.0015811	0	0.0057805	0.000787529	0.0040219	0	0.00689078	0.00458185	0.00053147	0.00107545	0.000927186
LGALS12	0.00317575	0	0	0	0.000431541	0	0	0.000214276	0	0	0.000327882	0.00074315	0	0	6.09983e-05	0	0	0	0.000233248	0.00098358	0	0.000179559	0.000511814	0.000118679	0	0	0	0	0.000262913	0	0.000325473	0.000372934	0.00015897	0.00136132	0.000237801	0	0	8.81951e-05	0	0.000864587	0	0.00184621	0	0	0.000726606	0	0.000148946	0.000320801
ATL3	0.0473661	0.0545908	0.0539532	0.0582007	0.0501659	0.0468167	0.0786809	0.0489414	0.0390837	0.0506707	0.0391606	0.0322821	0.0543638	0.0412194	0.0394378	0.0422938	0.0697594	0.0377233	0.0531016	0.0486327	0.0514569	0.0516313	0.0366733	0.0322012	0.0577087	0.0614359	0.0651465	0.0637507	0.051558	0.0511475	0.0412647	0.0583806	0.0431525	0.0510436	0.0420017	0.0416656	0.0280628	0.0349037	0.00484835	0.0571444	0.0356583	0.0535486	0.0351512	0.0885764	0.0429431	0.0373085	0.029454	0.042277
RTN3	0.372707	0.406375	0.243961	0.373901	0.448831	0.419937	0.273605	0.294105	0.261584	0.29103	0.211643	0.339514	0.244188	0.287449	0.375168	0.279318	0.450163	0.378156	0.294273	0.37933	0.339468	0.167281	0.392083	0.181007	0.25765	0.420497	0.328809	0.455902	0.425645	0.343702	0.317292	0.248254	0.274152	0.245737	0.468305	0.415101	0.339449	0.272204	0.442458	0.264182	0.288293	0.27753	0.3916	0.481909	0.414282	0.177736	0.211826	0.168414
C11orf95	0.0058115	0.00672358	0.00175367	0.00105703	0.00484115	0.000921226	0	0.00357567	0.00428723	0.00112174	0.000235886	0.00218707	0.00790321	0.00730517	0.00512381	0	0.00134661	0.00349894	0.00205088	0.00152758	0.00098942	0.000555654	0.00320145	0.00187352	0.0017798	0.008924	0	0.000965667	0.00341876	0.00302477	0.00313786	0.00224714	0.00379986	0.0011299	0.00152439	0	0.00362724	0.0019331	0.0182947	0.00416002	0.000967888	0.00207024	0.00298716	0.00199005	0.0011108	0.00160193	0.00112968	0.00192799
SPINDOC	0.0147962	0.0156553	0.0143778	0.00669571	0.0161024	0.0105137	0.0165087	0.0113054	0.0177899	0.0159487	0.00953374	0.00522567	0.0163131	0.00520968	0.0162066	0.012846	0.0294916	0.0140642	0.0119752	0.0130038	0.0111105	0.00875313	0.0100309	0.0102938	0.00964179	0.0122426	0.00804126	0.0105627	0.0148578	0.0100717	0.0162789	0.0119202	0.017978	0.0176521	0.00780582	0.0143598	0.0135628	0.0174091	0.0426964	0.0156199	0.0161584	0.0084283	0.00939488	0.020159	0.0124727	0.00934185	0.0134644	0.00745884
MARK2	0.0902036	0.122772	0.102189	0.119606	0.131463	0.0897055	0.0970468	0.099128	0.0966478	0.093299	0.0715633	0.100941	0.0846902	0.0986417	0.124042	0.0976984	0.142923	0.0842369	0.0873652	0.122579	0.110993	0.0733095	0.129757	0.0778812	0.0696644	0.0954386	0.118133	0.100692	0.100964	0.104095	0.102312	0.104722	0.0884114	0.0722569	0.0975284	0.114501	0.100087	0.0972141	0.0980436	0.0983778	0.125015	0.0819305	0.0887863	0.110198	0.119911	0.0682416	0.112569	0.0646987
RCOR2	0.00551832	0.00409076	0.00428328	0.0064381	0.00401672	0.00444294	0.0063005	0.00507282	0.0082273	0.00356941	0.00384863	0.00206803	0.018754	0.00176813	0.00692326	0.00465276	0	0	0.00547416	0.00347425	0.00349516	0.000962099	0.0042422	0.00331005	0.00345868	0.00798114	0.00383967	0.00495178	0.00393679	0.00519792	0.00597779	0.00494015	0.00175936	0.000729514	0.00323237	0.00577092	0	0.00320006	0	0.000583699	0.00319621	0.00211868	0.00716365	0.00685976	0.0048797	0.00191177	0.00331188	0.00512895
NAA40	0.0247537	0.022944	0.0156313	0.0136143	0.0184381	0.0174844	0.0132423	0.0176469	0.025555	0.0107578	0.0132912	0.0123111	0.0295093	0.0195489	0.0312805	0.0239904	0.0172849	0.0372067	0.020875	0.0203062	0.0245019	0.010794	0.0232891	0.0227793	0.0103335	0.025562	0.0199049	0.0154829	0.0174877	0.0141354	0.018166	0.0194114	0.0196616	0.0125455	0.0189407	0.0207411	0.0136337	0.0176362	0.0170943	0.00868884	0.0222661	0.0158303	0.0265808	0.0133898	0.0161164	0.0143757	0.0234802	0.0148493
COX8A	0	0	2.28679e-05	0	0	0	0	0	0	0	0	0	0	0	0.000165867	0	0	0	0.00020063	0	0.00060613	0	0	0	0	0	0	0	0	0	0.000411272	0	0	0	0	0	0	0	0	0	0	0	0.00181047	0	0	0	0	0
AP000721.1	0.000818988	0.00109686	0.00114609	0.000271257	0.00114668	0.00111516	0.00378893	0.00126739	0.00160653	0.000568091	0.00125891	0.001142	0	0.00593373	0.00152845	0	0.0063131	0.00397762	0.00290935	0.00256572	0.00173137	0.00153873	0.00251792	0.00162764	0.001103	0.00115644	0.00182364	0.00220952	0.00198695	0.000968137	0.0025308	0.0023835	0.00239742	0.00126294	0.00045508	0.000715499	0	0.00108608	0	0.00114054	0.000897915	0.00349749	0.0138782	0.00104536	0.000144662	0.00123069	0.00179885	0.00396447
OTUB1	0.0516278	0.0521497	0.0339895	0.0595399	0.0606383	0.0747096	0.0631175	0.0532831	0.0395122	0.0272368	0.0212005	0.0280755	0.0584623	0.0522104	0.0610387	0.0386832	0.0458609	0.0410042	0.0494642	0.0535605	0.0469711	0.0204376	0.0298041	0.0247544	0.0349442	0.0467308	0.0646223	0.0592072	0.0631198	0.0396901	0.0423297	0.0438202	0.0458968	0.0214565	0.0358936	0.0254154	0.0305938	0.0365391	0.0710266	0.0289268	0.0325845	0.0401127	0.066639	0.0451275	0.0590122	0.02258	0.0209761	0.0172877
MACROD1	0.0114145	0.0341428	0.0304659	0.0170604	0.0248047	0.0131227	0.0304052	0.0343561	0.0277418	0.0229304	0.0193973	0.0282696	0.0148045	0.0294293	0.0255317	0.0255569	0.0773034	0.0292268	0.0215271	0.0186143	0.017185	0.0233504	0.0306798	0.0205646	0.0128215	0.0132073	0.0367081	0.030201	0.0341505	0.0190107	0.0418416	0.026435	0.0295033	0.0272775	0.029184	0.0216028	0.0389698	0.0361664	0.0623358	0.0218197	0.0110036	0.0296146	0.0565166	0.04357	0.0398101	0.0164621	0.0351875	0.0386114
FLRT1	0.0300916	0.0157986	0.013622	0.0096675	0.0115832	0.0112383	0.00559817	0.0145655	0.00624769	0.0148042	0.00733544	0.0165633	0.0155385	0.0136324	0.0219422	0.0211665	0.0210247	0	0.0114212	0.00906621	0.0132739	0.0190848	0.0178743	0.020015	0.00763597	0.0129869	0.00150085	0.00219862	0.0111098	0.0103139	0.00606785	0.00767857	0.0156652	0.0134406	0.0312856	0.0233515	0.0230193	0.00893544	0.0189089	0.026291	0.0157233	0.00564277	0.0303086	0.010887	0.0106171	0.0149309	0.0192417	0.00937764
STIP1	0.026267	0.0439508	0.0420764	0.0520768	0.0547711	0.033473	0.228321	0.0474412	0.0373914	0.0444949	0.0366866	0.0299144	0.0500354	0.0329733	0.0465221	0.0302219	0.0729835	0.0550538	0.0406038	0.0370486	0.0337689	0.0281283	0.0358227	0.0281771	0.052814	0.0336733	0.0439281	0.0566948	0.05175	0.0305316	0.049769	0.0331364	0.0477327	0.0833245	0.068337	0.0504896	0.112714	0.0688592	0.0581319	0.0548205	0.0262579	0.0389447	0.0464486	0.162914	0.17487	0.0260262	0.0345969	0.0897863
FERMT3	0.0050965	0.00350156	0.00187981	0.00496117	0.00384759	0	0.0438535	0.00465443	0.00104883	0.00465318	0.002052	0.000581061	0.00340191	0.00568363	0.00402965	0.0022437	0.00730252	0	0.00304569	0.000652865	0.00357428	0.00292791	0.0065334	0.00326996	0.00282404	0.00370854	0.00932249	0.000505322	0.00165804	0.00227723	0.00323144	0.00192174	0.00377441	0.00523611	0.000578145	0.00468131	0.01414	0.00371319	0	0.00285298	0.00246865	0.00272399	0.00330766	0.00455094	0.00729627	0.0031891	0.00377587	0.00541417
TRPT1	0.00484874	0.00989388	0.00554565	0.00740441	0.00927125	0.00596553	0	0.00470049	0.00578295	0.00306636	0.00179846	0.000949079	0.00471608	0.00725663	0.00850881	0.00590266	0.00764362	0	0.00750363	0.0048871	0.00765855	0.00229203	0.0044071	0.00347792	0.00297716	0.00314584	0.0112436	0.00819584	0.00823763	0.00714484	0.00898166	0.0012592	0.00671304	0.00393934	0.00308272	0.0100802	0.0135691	0.00543178	0.0070133	0.00360519	0.00364663	0.00469494	0.0163504	0.00402337	0.00473248	0.00434247	0.00873396	0.00231298
NUDT22	0.00847648	0.0132451	0.0105739	0.0125357	0.0143772	0.0187625	0.0185723	0.0107289	0.00930124	0.0103376	0.00777344	0.00756134	0.00582594	0.0133405	0.00902289	0.0116313	0.00504343	0.00441519	0.0122043	0.0113277	0.0104729	0.00633688	0.0141537	0.00741649	0.00685381	0.0157187	0.0251997	0.00821224	0.0106286	0.0112218	0.0112415	0.0143154	0.00960374	0.00562804	0.0119964	0.00870953	0.0105469	0.00810409	0.00351525	0.00800012	0.0106966	0.00922376	0.0136918	0.00756927	0.00726306	0.00622193	0.00969199	0.00500335
DNAJC4	0.00981603	0.0209942	0.0108447	0.0158521	0.015054	0.00523941	0.0276518	0.0149348	0.0141972	0.00822606	0.00589242	0.00851344	0.0120466	0.010654	0.0189963	0.0115631	0.00247784	0.00332715	0.0104596	0.0133765	0.0113697	0.00591669	0.0115511	0.00604005	0.00926449	0.0194229	0.0196954	0.0122821	0.0192162	0.0123532	0.0158387	0.0108262	0.0150111	0.0087864	0.0137235	0.0145098	0.00395269	0.0112942	0.0445837	0.0148566	0.0229997	0.0150396	0.0154426	0.00961638	0.00888246	0.00544311	0.00756816	0.00631708
VEGFB	0.00797922	0.0147277	0.0163956	0.0191472	0.0214498	0.0178722	0.0320252	0.0191183	0.0180281	0.0118256	0.0232117	0.0107842	0.0169446	0.0394918	0.0244967	0.0199462	0.0244857	0.028963	0.0177164	0.0201093	0.0239835	0.00969796	0.0125799	0.0172992	0.00736052	0.00836231	0.00397512	0.0176252	0.025559	0.0113248	0.0245235	0.0265713	0.0171159	0.0159785	0.0153848	0.0073119	0.0521431	0.0281404	0.0226637	0.0173103	0.0321386	0.0335216	0.0213608	0.0127988	0.0167658	0.0229218	0.00961834	0.00812158
FKBP2	0.0167645	0.0371435	0.0238994	0.0517394	0.0564884	0.0528047	0.0270724	0.0350906	0.0336342	0.0235916	0.017189	0.0153896	0.00895986	0.0278719	0.0351853	0.0347886	0.0427104	0.00636499	0.0256538	0.0256558	0.0223209	0.013415	0.0280021	0.0184003	0.0161665	0.0369062	0.0298326	0.0374552	0.0558704	0.0288652	0.0398752	0.0286182	0.0297697	0.0305566	0.0230625	0.0145174	0.0189602	0.0260627	0.0371166	0.0211362	0.0282352	0.0198856	0.0198719	0.0269877	0.0253499	0.0153763	0.0166162	0.011248
PPP1R14B	0.00235027	0.00324177	0.00145551	0.000843414	0.00555251	0.0108369	0.00665856	0.00398135	0.00275845	0.00133176	0.000469523	0.00227956	0	0.00253364	0.00229241	0.00487375	0.00655088	0	0.00234622	0.00459869	0.00286741	0.000795576	0.00152935	0.00159987	0.00151571	0.00203163	0.0084146	0.00234196	0.00251588	0.00304891	0.00341094	0.00339817	0.00388493	0.000243578	0.00176139	0.0022087	0.0136496	0.00335168	0	0.00347505	0.00426246	0.00215065	0.0024919	0.00170925	0.00388275	0.00276968	0.00149083	0.00209375
PLCB3	0.00407262	0.00435298	0.00145666	0.00236596	0.00194755	0.00256746	0	0.00376523	0.00397286	0.00336075	0.00281236	0.00284113	0.00253267	0.00164456	0.0018786	0.00352747	0.00995278	0	0.00311705	0.00349929	0.00358443	0.00056786	0.00148486	0.000832355	0.00214513	0.00448008	0.00301309	0.00341827	0.00258876	0.00188813	0.00249172	0.00186322	0.00281021	0.000724496	0.00156415	0.00395501	0.015887	0.00588003	0.00805532	0.00211436	0.00443319	0.00501241	0	0.00268788	0.00316326	0.00103006	0.00187002	0.00441213
BAD	0.00745564	0.0239597	0.0122716	0.0209332	0.0174298	0.0101791	0.0333121	0.0210194	0.0223556	0.0118279	0.012872	0.00966448	0.0063711	0.0173994	0.0258236	0.0176419	0.0116047	0.0207282	0.022387	0.0181256	0.022069	0.0103503	0.013313	0.0132085	0.0132411	0.0300411	0.0150871	0.0134029	0.0248775	0.0192186	0.0280239	0.0222758	0.0217171	0.0101961	0.0173147	0.0197132	0.0185224	0.0193683	0.0192578	0.0183388	0.0147425	0.0195235	0.0171464	0.0239659	0.017419	0.0113351	0.0103856	0.00950059
GPR137	0.0169672	0.0271791	0.0172	0.0336563	0.0291913	0.0232889	0.0431362	0.0217974	0.0185694	0.0108855	0.0134597	0.0181884	0.0124098	0.0300951	0.0292562	0.0287794	0.0626826	0.0251765	0.022026	0.0387275	0.0293371	0.0113204	0.0244747	0.0182792	0.0210471	0.0238621	0.0283049	0.0243619	0.0242875	0.0188078	0.0335816	0.0229677	0.0233831	0.0210519	0.0187004	0.0248526	0.0306476	0.0247726	0.0220431	0.00498668	0.0175785	0.0194485	0.00863673	0.0306928	0.0239484	0.0119345	0.0205692	0.0170819
KCNK4	0.0215436	0.00446658	0.00497077	0.00544857	0.00790961	0.00682857	0.0101254	0.00487186	0.00324958	0.000333228	0.000790126	0.00484502	0	0.00804055	0.00601628	0.00302608	0.00273073	0	0.00232949	0.00492685	0.0027185	0.00132959	0.00655867	0.00160881	0.00354833	0.00888842	0	0.00635867	0.00425731	0.00530607	0.00575475	0.00258035	0.00634235	0.00200848	0.00707426	0.00262446	0.00374554	0.00316149	0.00774127	0.00107272	0.00233905	0.00201606	0	0.00463669	0.00674854	0.000657111	0.00273465	0.00250789
CATSPERZ	0.00269267	0.00112571	0.000789599	0.00179381	0.00229525	0.00180111	0	0.000700702	0.00270693	0.000759161	0.000501054	0.00249171	0	0.00200867	0.000867925	0	0	0	0.00163496	0	0.000622581	0.000495263	0.000578805	0.000890982	0.00133529	0.000754165	0	0.00257764	0.00200278	0.00273454	0.00592325	0.00161546	0.00186356	0.000442544	0.00216438	0.00245202	0.00265369	0.000369807	0	0	0.00222923	0.00154736	0	0.0010747	0	5.88863e-05	0.000888111	0.00044146
ESRRA	0.028501	0.0216437	0.0216215	0.0241215	0.0268128	0.0179043	0.0160831	0.0158371	0.0144726	0.00534897	0.0094111	0.0143266	0.010523	0.0145431	0.0203727	0.0157986	0.0216083	0.0335862	0.0186614	0.0149379	0.0219154	0.0112792	0.0132488	0.012996	0.00897231	0.0270167	0.0195408	0.0237338	0.0216227	0.0201828	0.0129995	0.020433	0.0188063	0.00652029	0.014437	0.0126006	0.0154744	0.0167798	0.0483106	0.0141454	0.00813983	0.0159617	0.0327998	0.00939965	0.0115716	0.0139688	0.0134321	0.0134213
TRMT112	0.0309967	0.0293924	0.0335093	0.0431243	0.0414734	0.0424819	0.045781	0.0390217	0.0219332	0.0164228	0.0217375	0.0237253	0.0267189	0.0239292	0.0266212	0.0297666	0.0375573	0.0245482	0.0432623	0.0395707	0.0302551	0.0197466	0.0291939	0.016578	0.0263938	0.034479	0.0439965	0.0474582	0.0595897	0.0392819	0.0396142	0.0413172	0.0345511	0.0239315	0.0235289	0.0254075	0.0202943	0.027792	0.019058	0.0206592	0.0242751	0.0222661	0.0632257	0.0319816	0.038632	0.0222003	0.0120325	0.0298218
PRDX5	0.0668362	0.0468866	0.0280717	0.0510566	0.0539115	0.0567099	0.055281	0.0491923	0.046784	0.0149678	0.0167615	0.0214166	0.0401266	0.0381166	0.0534993	0.0253013	0.0439572	0.10938	0.03624	0.0523475	0.0402368	0.0150798	0.0440019	0.0213391	0.0251248	0.0409367	0.0273634	0.0599845	0.061724	0.0405425	0.0538647	0.0330084	0.0424066	0.0241377	0.0407161	0.0347837	0.0366807	0.0299789	0.0675825	0.0301389	0.0312241	0.0251241	0.0779574	0.0627575	0.0464666	0.0167426	0.0200098	0.0173966
CCDC88B	0.00152488	0.00836518	0.00354458	0.00322023	0.00429778	0.00141988	0.00577993	0.00732679	0.003327	0.0018884	0.00365856	0.00290795	0.00206261	0.00184791	0.00381975	0.0047232	0.00193519	0	0.00367004	0.00291306	0.00362486	0.00206631	0.00352009	0.00255741	0.00384557	0.006495	0.0137163	0.000721252	0.00486475	0.00579329	0.00836223	0.00561728	0.00581672	0.00118083	0.00684895	0.00768809	0.0117899	0.0043941	0.00609206	0.00752434	0.00650468	0.0053471	0.0052877	0.00170926	0.00249332	0.00149058	0.0045711	0.0054531
RPS6KA4	0.0200306	0.0236281	0.0120625	0.00613589	0.0200248	0.0107146	0.0347016	0.0177351	0.0207975	0.0139842	0.0123675	0.00805849	0.00806941	0.0126074	0.0239534	0.015767	0.032299	0.0274943	0.0161278	0.0199686	0.020871	0.0142332	0.0162114	0.0133701	0.0109885	0.01868	0.0147083	0.0183606	0.0173457	0.0170774	0.0123923	0.0171509	0.0172682	0.00963659	0.0154866	0.0229046	0.00486434	0.0194963	0.0280874	0.0150479	0.0219605	0.00895831	0.0114044	0.0250603	0.0160043	0.0108412	0.0150814	0.0148153
SLC22A11	0	0.000257178	0.00035266	0	0	0	0	0	0	0	0	0.000104099	0	0	0	0	0.00211316	0	0	0	0	0	0	0	0	0	0	0.00137679	0	0	0	0	0	0	0	0	0	0	0	0	0	0.00013402	0	0	0	0.000192059	0	0
NRXN2	0.0741059	0.0710159	0.0452495	0.0761823	0.0801077	0.0562476	0.0380694	0.0722038	0.0724243	0.0473156	0.0399947	0.0633165	0.0416716	0.0444831	0.113282	0.0715259	0.08496	0.0764471	0.0442953	0.10946	0.0783265	0.0320933	0.099435	0.0568752	0.0379841	0.0935698	0.0390598	0.0571612	0.069439	0.0573784	0.0612015	0.0445199	0.0574662	0.0355315	0.0851352	0.128304	0.0415103	0.0437316	0.0561627	0.033021	0.0705812	0.0325716	0.0544248	0.0838161	0.0610982	0.0349231	0.0730346	0.0277907
RASGRP2	0.00799719	0.0053932	0.00262275	0.00346118	0.00831296	0.00921068	0.00226677	0.00703719	0.00744983	0.00126982	0.000200521	0.00226831	0.00178807	0.00312759	0.00527525	0.00413292	0.0143119	0.00796282	0.00396924	0.00663549	0.00410402	0.00060495	0.00513309	0.00223543	0.00156526	0.00519104	0.00428203	0.0064119	0.00397495	0.00778879	0.00903265	0.00524891	0.00650665	0.00643289	0.00717586	0.00202272	0.00406484	0.00373698	0	0.00594871	0.00220706	0.000790505	0.00533781	0.000854506	0.00309322	0.00312261	0.00121745	0.00201015
PYGM	0.00526206	3.45963e-05	0.000324663	0.0016104	0.000571553	0	0	0.00103706	0	0.000382717	0.00117082	0.00219269	0	0.00129657	0.00156617	0.00291243	0.00505432	0	0.000177175	0.000720177	0.000871119	0.000294133	0.00343858	0.000858731	0.000183624	0.00103016	0	0	0.00176896	0.00121948	0.00171718	0.00086474	6.02718e-05	0.00044786	0.002012	0	0	0.000288365	0	0	0.00376464	0.00113892	0.00467663	0	0	0.000154959	0.000265116	0.000433602
SF1	0.173404	0.177935	0.127264	0.221157	0.197984	0.235556	0.130846	0.172139	0.169985	0.135944	0.113604	0.151517	0.167881	0.192962	0.171884	0.203705	0.220299	0.184578	0.178709	0.192271	0.177073	0.103846	0.142661	0.145308	0.145682	0.185742	0.137336	0.227078	0.217854	0.205366	0.158029	0.141674	0.137568	0.148068	0.149758	0.175871	0.120347	0.132667	0.16432	0.156772	0.171363	0.16884	0.210661	0.206013	0.170388	0.127193	0.124027	0.142417
MAP4K2	0.0280317	0.0474997	0.0279526	0.0264488	0.033901	0.0492353	0.0300172	0.0296316	0.0331939	0.0211641	0.0233277	0.0291921	0.00792998	0.0267391	0.0466215	0.02727	0.0236952	0.0242782	0.0240261	0.0352965	0.0273392	0.0193566	0.0227093	0.0247443	0.0256315	0.0341206	0.0463685	0.0384066	0.0260954	0.0265285	0.0308061	0.0336271	0.0255024	0.0229601	0.0320031	0.0387039	0.084821	0.0349763	0.0675303	0.0396616	0.0264489	0.0211725	0.0577033	0.0368807	0.026214	0.0202377	0.0275418	0.0353254
MEN1	0.0135091	0.0165606	0.00985764	0.0161388	0.0271042	0.012154	0.0111717	0.0148272	0.00674209	0.0108142	0.00729253	0.00376481	0.00568755	0.0137666	0.0206334	0.0138794	0.0336553	0.0122872	0.0138769	0.017207	0.0136307	0.00478853	0.0118932	0.00617324	0.0102351	0.0181822	0.00939631	0.0255496	0.0190578	0.014698	0.0190842	0.0140097	0.011499	0.00679241	0.00851723	0.0168018	0.0121264	0.0117776	0.00430869	0.0161094	0.00760238	0.0151187	0.010176	0.0303845	0.0207172	0.0068221	0.00750175	0.0112952
CDC42BPG	0	8.15968e-05	0.000114329	0	0	0	0	0.000419726	0.000602849	0	0.000751003	0	0	0.000764567	0.000336862	0.00189229	0	0	0.000170518	0.000610403	0	8.44588e-05	4.09379e-05	4.78596e-05	0	0	0	0.000821363	0.000589376	0	0	0	0.000353842	0	0	0.000704452	0	0.000312036	0	0	0	0	0	0	0	0.00028362	0	0.000534193
EHD1	0.0254477	0.0436327	0.020221	0.0262247	0.0260121	0.0158663	0.00205789	0.025287	0.022677	0.0162425	0.0147712	0.0142376	0.0147136	0.0227259	0.0329639	0.0190199	0.0090958	0.0223012	0.0272743	0.0316535	0.0388961	0.0168789	0.0217953	0.0195878	0.0223072	0.0335854	0.0445527	0.013364	0.0228652	0.0277142	0.0217182	0.026327	0.0191854	0.0234918	0.0320344	0.0227251	0.0290482	0.0174505	0.0167619	0.00933059	0.0159178	0.0127218	0.0243532	0.0155813	0.0111109	0.0170342	0.0146993	0.00937111
ATG2A	0.0209884	0.0316193	0.0168541	0.0126135	0.0201408	0.0230972	0.0326453	0.0232469	0.0229999	0.0139757	0.0143873	0.0143893	0.0264289	0.0213183	0.0443594	0.0189935	0.017228	0.0406525	0.018146	0.0377517	0.0246952	0.0178008	0.0183182	0.0190439	0.0150484	0.0227416	0.0109507	0.0258813	0.0176261	0.0128485	0.0186277	0.0203772	0.0242331	0.0155352	0.0154794	0.0304242	0.025689	0.0298967	0.0261065	0.0255612	0.0192652	0.0146842	0.0303452	0.0155861	0.0277835	0.0149211	0.0239604	0.0346539
PPP2R5B	0.0533476	0.053198	0.0357206	0.0323089	0.0474992	0.0570291	0.0386356	0.0459917	0.033297	0.0390185	0.0192048	0.0311796	0.0178423	0.0430913	0.0584776	0.0512663	0.0423283	0.0566851	0.0457535	0.0613141	0.0476984	0.0338366	0.0366322	0.0337763	0.0307848	0.0443815	0.0155799	0.0558064	0.0552399	0.0371659	0.0491187	0.0470512	0.0381967	0.0246932	0.0427863	0.046342	0.0298252	0.034328	0.0478461	0.0433407	0.0491484	0.0495557	0.0539728	0.041244	0.0341195	0.0306052	0.0378739	0.06689
MAJIN	0.00595735	0.00216771	0.00231761	0.00183756	0.00239951	0.00497621	0	0.00059249	0.000271245	6.41191e-05	0.000355728	0.000267984	0.00100459	0.00180632	0.000169969	0	0	0	0.000621895	0	0.00044068	0.000775012	0.000941022	0.000792654	0.000489761	0.00178823	0	0.00101775	0.00394139	0.00133584	0.000738034	0.000399411	0.000714552	0.000447448	0.00114941	0.000636034	0.00189338	0.00126377	0	0	0.00167484	0.00140679	0	0	0.000240979	0.00130423	0.00121457	0.00152024
BATF2	0	0.000808065	0.00122131	0	0.00101479	0	0	0.000315044	0.000359805	0.0012137	0.000746416	0	0	0.00255394	0.00152912	0.00062691	0	0	0.000760451	0	0.000360356	0.000625821	8.90423e-05	0.000388147	0.000217492	0	0.00517514	0	0.00173674	0.000993796	0	0.000201478	8.81132e-05	0	0	0.000591822	0	0.000563674	0	0.000745642	0	0	0	0	0.000300801	0.000189717	0.000315606	0.000346371
ARL2-SNX15	0	0.000552333	0.000823111	0.002669	0.000755343	0.000777488	0	0.000941764	0.000610617	0.000415759	0.000894493	0.000609371	0	0.000901336	0.000918129	0.00199542	0	0.00143757	0.00195709	0	0.00191381	0.00137565	0.00193016	0.00143082	0.000295265	0	0.00336071	0	0.00116967	0	0.000838542	0.000155269	0.000491203	0.000976927	0.000313171	0.000584916	0.00147297	0.000661084	0	0.000787388	0.00307257	0	0.00108577	0	0.000606385	0.00138652	0.000440294	0.000331753
SNX15	0	0.000981357	0.000482414	0	0.000507653	0.000969104	0.00981108	0.000507025	0.000254251	0.000753067	0	0	0	0	0.00101333	0	0	0	0.00024829	0	0.000297464	4.72093e-05	7.73897e-05	0	0.000219759	0.00176793	0.00388764	0	0.000102519	0.000447202	0.00173983	0	0.000295665	0	0.00111748	0	0	0.00013601	0	0	0	0.00353622	0	0	0	0.000305088	0.000221609	0.000113418
SAC3D1	0.01174	0.0250435	0.0172929	0.0202853	0.0140552	0.0209069	0.00751163	0.014241	0.00938394	0.00926795	0.00825743	0.00917656	0.0134044	0.024798	0.0199261	0.014546	0.00349595	0.0125773	0.018554	0.0150277	0.00854109	0.00646952	0.0124268	0.0100739	0.0093393	0.0118375	0.0130533	0.0179808	0.0167486	0.0165298	0.013497	0.00882956	0.0139738	0.0177084	0.0128594	0.0103713	0.00847966	0.0131592	0.00596069	0.00722397	0.0044179	0.0193515	0.0186995	0.0078197	0.00995756	0.00874846	0.0117569	0.0102937
NAALADL1	0.000533193	0.000592475	0.000378198	0.000193861	0.000557296	0	0	0.000110431	0.00141099	0	0.000104299	0.00114452	0	0	0	0	0	0	0	0.00210631	0.000460187	9.66564e-05	0.000259734	0.000298141	0.000259951	0	0.00302118	0	0.000970801	0	0.000540493	0.000319297	0.000822471	0	0	0.00165212	0	0	0	0	0	0	0	0	0.000927129	9.90361e-05	0.000810309	0.000101598
CDCA5	0.00317408	0.00162748	0.00136203	0.00330268	0.0013242	0	0	0.000524931	0.000895812	0.000478221	0.000164305	0.000148711	0	0	0.00103609	0.00256292	0.00456656	0	0.000880232	0	0.00102897	0.00143629	0.000623018	0.000631433	0.00115111	0.000782443	0	0.00105521	0.00236442	0.00306528	0.000774908	0.00209925	0.000479377	0	0.00172493	0.00136839	0	0.000536917	0	0.00050354	0.00306396	0.00109998	0	0.00288665	0.00259653	0.00103655	0.000832185	0.000784944
ZFPL1	0.0227346	0.0399236	0.0313638	0.0480395	0.0533401	0.0507792	0.0388837	0.0343653	0.0278789	0.0226738	0.0199942	0.0294977	0.0339447	0.0342934	0.042875	0.0303307	0.0287427	0.0210448	0.0349074	0.0294721	0.040198	0.0134874	0.0127266	0.024599	0.0292809	0.0262491	0.0602881	0.0456774	0.0511291	0.0329683	0.0365956	0.0484971	0.0336934	0.041948	0.0159026	0.0367126	0.0282178	0.0359877	0.0566373	0.0220384	0.0271206	0.0362025	0.0125162	0.0521399	0.0342374	0.0167145	0.0230626	0.0393953
TMEM262	0	0	7.49032e-05	0	0	0	0	6.41456e-05	0.00118191	0	0.000145754	0	0	0	0	0	0	0	0.000226671	0	0	3.50169e-05	0	0.00045424	0.000154608	0.000353357	0	0.00195349	0.000868812	0	0	0.000342204	0.000138466	0.000582106	0	0	0	0	0	0	0	0	0	0.00114777	0	0.000246383	0	0
VPS51	0.0756624	0.0998199	0.0683451	0.0636396	0.0717636	0.072637	0.0652449	0.0795699	0.0677662	0.0577746	0.0577829	0.0590873	0.072418	0.10538	0.115587	0.0875202	0.0866364	0.0724208	0.0749668	0.0760337	0.0759503	0.0629435	0.0665682	0.067127	0.0656484	0.0786381	0.073629	0.0697896	0.0909715	0.0577266	0.0765877	0.0793684	0.0808241	0.0675448	0.0776004	0.109735	0.0478284	0.0778047	0.112007	0.0671914	0.106661	0.0817104	0.114513	0.0732133	0.0799421	0.0551524	0.0590721	0.0493423
TM7SF2	0.0432029	0.0734294	0.0446091	0.0488003	0.0991456	0.0669781	0.0273814	0.0545707	0.069948	0.0384092	0.0344691	0.0432825	0.0820603	0.0676021	0.0776062	0.0600886	0.066321	0.0350455	0.0578758	0.068602	0.073848	0.0192994	0.0458246	0.0466915	0.0502668	0.0681071	0.0492629	0.0950432	0.0564666	0.0520223	0.056524	0.0567364	0.0453916	0.0426501	0.0402004	0.0688707	0.0278061	0.0383529	0.036261	0.0327091	0.0355399	0.0435064	0.100795	0.0697786	0.0572432	0.0339032	0.0372629	0.0373874
ZNHIT2	0.000354295	0.00230817	0.00369655	0.000797038	0.0047062	0.00142231	0.00106939	0.00531975	0.00507375	0.00337973	0.00305727	0.00134528	0.00526121	0.00421799	0.0063077	0.00244734	0	0.00500928	0.00533015	0.00348862	0.00293928	0.00202559	0.00354861	0.00166653	0.00221481	0.0105529	0.00959575	0.00382943	0.00336206	0.00350883	0.00519689	0.00532757	0.00308597	0.00585936	0.00526059	0.00110276	0	0.00322042	0.0178076	0.00568644	0.00537738	0.00297922	0	0.00441914	0.0036908	0.00108829	0.00288068	0.00246116
FAU	0.06518	0.0726787	0.0714001	0.132743	0.137966	0.128155	0.0577664	0.0618116	0.0505978	0.028289	0.0272258	0.0253983	0.0814688	0.0714702	0.0657609	0.065462	0.0652416	0.0130678	0.0727454	0.0557522	0.051173	0.041676	0.0542118	0.0414781	0.0447733	0.0626713	0.0647609	0.112427	0.185271	0.0920506	0.06664	0.065502	0.0547253	0.0375314	0.0330906	0.029407	0.0342726	0.0470318	0.0444953	0.0574149	0.0550714	0.0636885	0.0896168	0.049299	0.0513758	0.0477267	0.0276686	0.0273061
SYVN1	0.0159003	0.0460456	0.0253935	0.0481743	0.0427562	0.0287758	0.0400415	0.0328702	0.0251454	0.0133801	0.0191384	0.0176653	0.017084	0.0268489	0.0326216	0.0206356	0.0234716	0.0150527	0.0311652	0.02934	0.0257114	0.0129486	0.0141877	0.0167058	0.0248231	0.0217022	0.0328369	0.0270607	0.0405242	0.0304599	0.0294446	0.0320398	0.0295047	0.0227922	0.0153052	0.0196308	0.0237661	0.0304163	0.0299464	0.0293851	0.0200037	0.0259445	0.0275992	0.0230263	0.0261225	0.0179079	0.025398	0.0203198
MRPL49	0.0102645	0.00786276	0.00831436	0.0113637	0.0105341	0.00472894	0.00834624	0.0115667	0.0144139	0.00340207	0.00537954	0.00515451	0.0114801	0.00861581	0.0113594	0.00475129	0.0112207	0.0067772	0.00986056	0.00387404	0.00971691	0.00462393	0.00347274	0.00546699	0.00440383	0.00743936	0.0060889	0.00744559	0.00945085	0.0038627	0.0126054	0.0120098	0.00632391	0.0072928	0.00422195	0.00294241	0.0076921	0.00926418	0.0194573	0.00621305	0.0105328	0.00678556	0.00125707	0.00340539	0.00355336	0.00621266	0.00487201	0.00632611
SPDYC	0	7.43007e-05	8.97071e-05	0	0.000692571	0	0	0	0	0	0	0	0	0	0	0	0	0	0	0.00261568	0	0	0	0	0.000442237	0	0	0	0	0.000427044	0	0	0	0	0	0	0	0	0	0	0	0	0	0.00118084	0	0	0.000391366	0.000153819
CAPN1	0.0122018	0.0126562	0.00852739	0.0107681	0.0122097	0.0266905	0.0294859	0.0140678	0.00833239	0.00443603	0.00602339	0.00905115	0.0142994	0.00703251	0.00928332	0.0114646	0	0.00926793	0.00502671	0.0139638	0.00550501	0.00291311	0.00538749	0.00325382	0.00719557	0.0157085	0.0123738	0.0134052	0.0147137	0.0115268	0.0164231	0.013872	0.0128724	0.00216774	0.00776852	0.00993756	0.0100363	0.00743678	0.0291019	0.00462318	0.00604982	0.00680437	0.00464556	0.0133036	0.00985658	0.00379395	0.00428108	0.00473567
POLA2	0.0287933	0.0316799	0.0282833	0.0297913	0.0236244	0.0285476	0.000758969	0.0241954	0.0223029	0.0149994	0.0191445	0.0209862	0.0117474	0.0263052	0.0331634	0.0259219	0.041517	0.00712668	0.029482	0.0144966	0.0257874	0.025443	0.0240292	0.0192901	0.0188461	0.0192662	0.0556399	0.0326684	0.052372	0.0168343	0.0265629	0.0419875	0.0244015	0.022302	0.0334125	0.0337995	0.00881262	0.0286425	0.0406654	0.0446972	0.0271492	0.0420702	0.0381945	0.0132783	0.0239441	0.0228686	0.0278586	0.0296621
CDC42EP2	0.0209217	0.0254281	0.0314153	0.0220795	0.0157971	0.0211577	0.00264093	0.0185072	0.0134288	0.0135974	0.0191341	0.0114048	0.024421	0.0205482	0.0230247	0.0144796	0.0139077	0.0180338	0.0328788	0.0229998	0.0197033	0.0160522	0.0150916	0.0168105	0.0264615	0.0136781	0.0211305	0.0164461	0.0160302	0.0236362	0.0198522	0.011419	0.0165949	0.017672	0.0134919	0.0121543	0.0163643	0.0155953	0.0164733	0.0205615	0.0150085	0.0187982	0.0207608	0.0182758	0.0224466	0.0196093	0.0156763	0.0109041
DPF2	0.0363904	0.0550291	0.0574053	0.071461	0.0776061	0.0655292	0.0771873	0.060826	0.0516953	0.0448391	0.0360518	0.0367402	0.0748233	0.068488	0.0569031	0.0633034	0.0319277	0.0499736	0.0595203	0.0633747	0.0647812	0.043347	0.0560531	0.0484419	0.0444049	0.0313901	0.0563129	0.0507963	0.0644094	0.0677243	0.0611833	0.0590332	0.0507341	0.0491683	0.0352322	0.0495744	0.0600039	0.0525079	0.0445365	0.0507063	0.0478594	0.0586237	0.100829	0.0524696	0.0530585	0.0440453	0.0490409	0.0422134
TIGD3	0	0.000580308	0.000609713	0	0.000364749	0.00217618	0	0.000830582	0.000794824	0.00102293	0.000685208	0.00173675	0	0.000881054	0.00212991	0	0.00756093	0	8.38365e-05	0.000921845	0.000302838	0.000450773	0.000358219	0.000250441	0.000425265	0.000619972	0	0.00148155	0.000669817	0.000931851	0.000253928	0.000635632	0.00125864	0	0.000485707	0.00263164	0	0.000894521	0	0.000564888	0.00156582	0.000978249	0.00448128	0	0.00221101	0.000411256	0.000265	0.00012556
SLC25A45	0.0138768	0.00875837	0.00822883	0.00179551	0.00835334	0.0064081	0.00662639	0.0084126	0.0100162	0.00207584	0.00825495	0.00834807	0.00552768	0.0225231	0.0189919	0.0234102	0.00396776	0.0226977	0.00753377	0.0183205	0.0162915	0.00362734	0.0098503	0.0111699	0.00735101	0.00867341	0.0169765	0.00720173	0.0102887	0.0105304	0.0101755	0.00787631	0.00749845	0.00841204	0.00920656	0.0100515	0	0.00443904	0.00645965	0.00289849	0.0105398	0.00786306	0.0331492	0.0085386	0.00456681	0.00643895	0.0123252	0.0044181
FRMD8	0.0285145	0.0452306	0.0294843	0.0222216	0.0238439	0.0288988	0.0603958	0.0288328	0.023117	0.0265285	0.01685	0.0318969	0.0151171	0.0237994	0.0412195	0.0277146	0.0750659	0.0712287	0.0306416	0.0283035	0.026899	0.0318952	0.0263441	0.0197431	0.0203704	0.0292525	0.0155149	0.0324693	0.0269241	0.0224243	0.0341405	0.0516557	0.0306876	0.0172728	0.0231076	0.0233638	0.0191163	0.02848	0.0634351	0.0580314	0.0204165	0.0313155	0.0478043	0.0251052	0.0250666	0.0238046	0.0219427	0.0329277
SCYL1	0.0356676	0.0403178	0.0330621	0.0508182	0.0364667	0.0428543	0.0391971	0.0374396	0.0296909	0.0239778	0.0205704	0.0234611	0.0254428	0.0347693	0.0413306	0.0272942	0.0499004	0.0148916	0.0284085	0.0217109	0.0343953	0.0238357	0.0325748	0.025301	0.02282	0.0422835	0.0569798	0.0392306	0.0400172	0.0288804	0.0351557	0.0467488	0.0330684	0.0338201	0.0251541	0.0352844	0.0477687	0.0467077	0.0456709	0.0371985	0.0154494	0.0185904	0.0300686	0.0293126	0.0308172	0.0205977	0.0208325	0.016149
LTBP3	0.0538315	0.081301	0.0499091	0.0450906	0.066169	0.0510811	0.0640152	0.0741339	0.0641673	0.0375105	0.0280928	0.0643124	0.10649	0.0622536	0.106669	0.0603845	0.0567067	0.0687002	0.0493145	0.0765477	0.0478358	0.0344167	0.0696007	0.0386704	0.0497036	0.0785356	0.0722536	0.0721006	0.0637798	0.0330961	0.0736155	0.0588693	0.0696727	0.0622872	0.0698364	0.0989083	0.0406265	0.0583285	0.0978509	0.0343246	0.0605215	0.0651744	0.079256	0.0735385	0.06655	0.0413498	0.0686227	0.0482114
FAM89B	0.0136496	0.0247569	0.026594	0.0309646	0.0252336	0.0260014	0.0204401	0.0180997	0.0142623	0.0154346	0.00959004	0.0195567	0.0299713	0.0270977	0.0236182	0.0144038	0.0169549	0.0152217	0.0201456	0.0184805	0.0177493	0.00984451	0.012976	0.0117581	0.0161332	0.0191333	0.0184328	0.0259009	0.0292134	0.0187802	0.0232187	0.0133864	0.0179168	0.0136756	0.0160494	0.0228655	0.0189731	0.0165358	0.0187197	0.0206149	0.0202874	0.0208728	0.025577	0.0168417	0.0118718	0.0135904	0.00608504	0.0109307
EHBP1L1	0.00433723	0.011029	0.00701772	0.0154105	0.0129829	0.0121932	0.0171792	0.0162147	0.0127316	0.00849399	0.00498312	0.0107928	0.00270261	0.0106018	0.0168973	0.00366327	0.0123653	0	0.00674282	0.0127621	0.00692998	0.00328287	0.0119305	0.00443431	0.00719948	0.00698941	0.0065412	0.0103723	0.00831404	0.00776027	0.0162206	0.00750377	0.0129682	0.00838023	0.0145429	0.0137491	0.0113612	0.0064329	0.0143756	0.00438776	0.00731505	0.00504883	0	0.0144692	0.0220099	0.00380192	0.00722755	0.0107421
KCNK7	0	0.00685967	0.00232182	0.00481406	0.0035213	0.00262099	0.00827202	0.00229098	0.00363441	0.000773354	0.00224588	0.00209337	0.00532513	0.00149812	0.00427789	0.00200643	0	0.00690364	0.00436987	0.00306462	0.00781239	0.00125265	0.00191865	0.00144641	0.0023789	0.00311516	0	0.00295459	0.0020012	0.00389809	0.00312977	0.00237573	0.00318314	0.00224893	0.00161509	0.00151867	0.0195147	0.00200553	0	0.000705445	0.00410286	0.00157186	0.0106556	0	0.00423202	0.00104891	0.00184518	0.00273722
MAP3K11	0.0627729	0.0782467	0.0532391	0.0500384	0.0552683	0.0500658	0.0783344	0.0609669	0.0432718	0.0409804	0.0432522	0.0456486	0.0581035	0.0585023	0.0947965	0.0768542	0.0669683	0.101196	0.0585105	0.0886217	0.070275	0.0310948	0.0569271	0.0538729	0.0591181	0.0837571	0.0579323	0.0370486	0.0583594	0.0552477	0.053264	0.0443163	0.058406	0.0542648	0.0403043	0.0766383	0.0632306	0.0589147	0.0668241	0.0388329	0.0729931	0.0597115	0.0634108	0.0942435	0.0637657	0.0395458	0.0508223	0.062862
PCNX3	0.0117348	0.0213832	0.010879	0.0193167	0.016403	0.011326	0.0243792	0.0150417	0.0110614	0.00796718	0.00731197	0.00780131	0.025324	0.00854419	0.0247929	0.0102139	0.0269718	0.0202314	0.0182377	0.0205323	0.0199751	0.00667431	0.00700928	0.0084635	0.0109763	0.0123445	0.0180776	0.0157865	0.0129626	0.0104514	0.0142504	0.0197042	0.014455	0.00744718	0.0105073	0.0154024	0.0293045	0.0177076	0.0020309	0.0103416	0.00918612	0.0121925	0.00365893	0.00945571	0.0194511	0.00964163	0.0134388	0.0236187
SIPA1	0.00850756	0.0125705	0.00662423	0.00743163	0.0073552	0.00868751	0.0216416	0.00648078	0.00639882	0.00784046	0.00509758	0.00404412	0.0110808	0.00596247	0.0115379	0.00762525	0.0217891	0.00415693	0.00853802	0.0144357	0.00601969	0.00496916	0.00412303	0.00811726	0.00982979	0.0156751	0.0033042	0.0072431	0.00822692	0.00870677	0.011155	0.00554965	0.010081	0.012942	0.0097263	0.00880738	0.0299197	0.0112455	0.0143519	0.0116521	0.00538693	0.0087954	0.0143257	0.0139996	0.00490424	0.00482048	0.00503477	0.00796338
RELA	0.0299312	0.0327415	0.0283982	0.0236729	0.0325616	0.0265407	0.070235	0.0274652	0.0267091	0.0207319	0.0162461	0.00984266	0.00649987	0.0174767	0.0292891	0.0117192	0.0683016	0.0237782	0.0299722	0.0211545	0.0252522	0.0198354	0.0138749	0.0133339	0.0252013	0.0200518	0.0409382	0.0467208	0.0384829	0.02545	0.0272675	0.0415899	0.0390405	0.0273075	0.0117702	0.0370753	0.0975568	0.0492373	0.0158448	0.0499932	0.0206012	0.0160148	0.0175327	0.0429993	0.0556898	0.0194439	0.0221451	0.0410796
KAT5	0.0203896	0.0235398	0.0329168	0.0187899	0.0307192	0.0246496	0.0304875	0.0271822	0.0317541	0.0186153	0.0260334	0.0243364	0.0347226	0.0400985	0.0349032	0.0378091	0.0184858	0.0398653	0.0283417	0.0279578	0.0298248	0.0243107	0.0227098	0.0292059	0.0168149	0.0137014	0.0237614	0.0239685	0.027858	0.0276736	0.0329563	0.0312129	0.0291908	0.0301547	0.0185006	0.024357	0.0188581	0.0236156	0.0344232	0.0312028	0.0317175	0.0305739	0.0239045	0.0209439	0.0219542	0.0300887	0.0294747	0.0233985
RNASEH2C	0.0274189	0.0261205	0.0245362	0.0265643	0.0349566	0.032848	0.0561686	0.0337078	0.0313147	0.0262065	0.0154101	0.0205469	0.0202513	0.0293844	0.0303224	0.0328381	0.0492235	0.0237632	0.030602	0.0208189	0.0310583	0.0138025	0.0216655	0.0235362	0.0182395	0.0216924	0.0168559	0.0336959	0.0341306	0.037592	0.0402355	0.0293023	0.0299311	0.0276077	0.0189878	0.0244607	0.0410215	0.0245389	0.0641071	0.0233168	0.0270285	0.0381496	0.0171212	0.0182077	0.0230636	0.0174127	0.0203841	0.0306861
AP5B1	0.00232393	0.00344525	0.00335195	0.00353611	0.00124113	0.00163098	0.00640312	0.00343477	0.00237688	0.00561561	0.00215737	0.00280981	0.00149867	0.0069271	0.00461563	0.00592198	0.00839035	0	0.00483323	0.00134777	0.00327294	0.00358516	0.0050301	0.00231846	0.000146644	0.00466025	0.00719637	0.000545013	0.00278034	0.00143261	0.00655017	0.00370412	0.00471728	0.00153833	0.0015049	0.00527318	0.0156038	0.00322668	0.00653838	0.00401296	0.00614245	0.00200558	0	0.00386839	0.0067844	0.00222102	0.00315487	0.0104569
OVOL1	0	0.000109383	0	0	0.00018222	0	0	0	0	0	0	0	0	0	0	0	0	0	0	0	0	0	0	0.000118088	0	0	0	0	0.00064392	0	0	0	0	0	0	0	0	0	0	0	0	0	0	0	0.00057153	0	6.18461e-05	0
CFL1	0.0970656	0.149661	0.113552	0.121186	0.135307	0.130442	0.189999	0.121263	0.0963791	0.0662413	0.0771995	0.0799531	0.0979939	0.12139	0.119272	0.0655968	0.154934	0.11351	0.145178	0.124176	0.111717	0.0619715	0.0966918	0.051709	0.112119	0.120238	0.0918535	0.137527	0.168304	0.117791	0.138002	0.11514	0.107512	0.0561763	0.0983657	0.108439	0.0963896	0.0905783	0.160222	0.0853635	0.0761017	0.0963529	0.118321	0.142152	0.113262	0.0756908	0.04563	0.057931
SNX32	0.0327795	0.0544112	0.0320841	0.0251996	0.0375109	0.0410591	0.0173865	0.0379334	0.0316344	0.0232371	0.0185691	0.0326844	0.0482422	0.0291158	0.057043	0.0365622	0.0316549	0.00820825	0.02198	0.0306156	0.0238731	0.0161515	0.0485812	0.0236501	0.0301566	0.0469651	0.0633098	0.0526522	0.0380096	0.0397898	0.0509553	0.0343826	0.0464046	0.0185336	0.0574231	0.0485115	0.0226266	0.0257296	0.0536923	0.018739	0.0220861	0.043758	0.0401722	0.0626788	0.0451247	0.0215322	0.0348784	0.0188517
MUS81	0.0329488	0.0367877	0.0244996	0.0354581	0.0316234	0.0408297	0.0101394	0.0234674	0.0301011	0.0153127	0.0130509	0.0144059	0.035302	0.0263801	0.0301182	0.0293373	0.0364066	0.0259869	0.0283932	0.0318572	0.0347619	0.0203656	0.0116734	0.0221197	0.0233951	0.0192676	0.0402376	0.0374911	0.041417	0.0241609	0.0284573	0.0443495	0.0312604	0.0148059	0.0141994	0.0191016	0.0173874	0.0236897	0.0186516	0.0284673	0.0218467	0.0185256	0.0256848	0.0408903	0.0124279	0.0165122	0.0233176	0.0228015
EFEMP2	0.00276718	0.00401478	0.00270432	0.00407143	0.00506796	0.00333969	0.00292547	0.0041451	0.00706475	0.00245091	0.000922452	0.00110617	0.00943455	0.00845508	0.00430691	0.00238973	0.014348	0.0119716	0.0018784	0.00386125	0.00194405	0.0012486	0.00130348	0.00189099	0.00125652	0.00730941	0	0.00503329	0.00412137	0.00215182	0.00509075	0.00428701	0.00493565	0.000773646	0.00894757	0.000735912	0.0058582	0.00332251	0	0.00572979	0.00623259	0.00165114	0.00206746	0.00625604	0.00149912	0.000576032	0.00256673	0.000529128
CTSW	0	0	0.000398525	0	0	0	0	0	0	0	0	0	0	0	0	0	0	0	0	0	0	4.65438e-05	0	0	0	0	0	0	0	0.000589836	0	0.000320579	0.000284453	0	0	0	0	0	0	0	0	0	0	0	0	0	0.000470836	0
FIBP	0.0198773	0.0190216	0.0126351	0.0203305	0.0231939	0.0290928	0.0176112	0.0196563	0.0129177	0.0112217	0.0087739	0.0109055	0.0386554	0.0208463	0.0164871	0.00996646	0.0229489	0	0.0114989	0.0234051	0.0162727	0.00530498	0.015818	0.00809434	0.0107876	0.0191435	0.0447941	0.0258237	0.0235335	0.0170199	0.0215607	0.0161885	0.0149343	0.00902059	0.0204537	0.00546603	0.0187645	0.0121061	0.00900866	0.0136851	0.00975885	0.00608602	0.0142782	0.0296487	0.0109142	0.00691045	0.00929796	0.00953955
CCDC85B	0.0596521	0.066876	0.034108	0.0611317	0.0850844	0.0795147	0.0653208	0.0654965	0.0551119	0.0437159	0.0271771	0.0407779	0.0493151	0.0768413	0.0828106	0.0385759	0.0830732	0.04984	0.0439675	0.0535323	0.0511896	0.0186735	0.0533667	0.0305771	0.0437337	0.0793794	0.044584	0.0693908	0.0733309	0.0588172	0.0732712	0.0538262	0.0638356	0.0237829	0.0712537	0.0606585	0.0492531	0.0534007	0.139924	0.0330027	0.045331	0.0443877	0.0836963	0.103532	0.066083	0.0233314	0.0228938	0.0222965
FOSL1	0	0	0.00026747	0	0	0	0	0.00014815	0.00029297	7.02432e-05	0.000439975	0	0.0138596	0.00315585	0.000372497	0	0	0	0.000945423	0	0.000277982	0.000793532	0	0.000219983	0	0	0	0	0.000124801	0	0	0	0	0	0	0.00419085	0.000615926	0.000579015	0	0.00114897	0	0	0	0	0	0.000559128	0	0.00109223
C11orf68	0.024502	0.029144	0.0173991	0.0164379	0.0264799	0.0160277	0.0451254	0.019947	0.0202424	0.0123773	0.0136535	0.0126104	0.0225004	0.0176652	0.0158436	0.013018	0.0166792	0.0298232	0.0198207	0.0178272	0.02406	0.0092565	0.0129041	0.0125884	0.0170206	0.0267005	0.0251628	0.0216227	0.0185562	0.0169531	0.0226842	0.0233052	0.0167747	0.00973486	0.0150689	0.0192947	0.018137	0.0114207	0.082269	0.00821881	0.00642276	0.0153775	0.0352149	0.0167416	0.0150467	0.00760913	0.00589413	0.00917664
DRAP1	0.0419699	0.0456542	0.0378039	0.047277	0.0460075	0.0466871	0.0298396	0.0390115	0.02777	0.0151613	0.01779	0.0211727	0.0249046	0.044398	0.0439665	0.0365552	0.0460967	0.0425118	0.0391395	0.0360798	0.0371043	0.0219914	0.0344488	0.0287917	0.024719	0.0361578	0.046057	0.0561603	0.0722395	0.0306073	0.0399667	0.0347812	0.0342691	0.0230939	0.0277559	0.0164522	0.0457403	0.0279564	0.0492843	0.0389947	0.0281781	0.0480519	0.080036	0.0331926	0.0458507	0.0281364	0.0232477	0.0162395
TSGA10IP	0	0	0.000545142	0	0	0	0	5.50328e-05	0	0.000108486	0	0	0	0	0.00050059	0	0	0	0	0	0.00048757	0.00022778	0	1.80518e-05	0.000231042	0.000222208	0.00141231	0.00177173	0.00102315	0	0	0	0	0	0	0	0	0	0	0	0	0	0	0	0	0	0	0
SART1	0.0186475	0.0318916	0.0231584	0.0281418	0.0242291	0.0237761	0.0345665	0.0249791	0.0260725	0.0203566	0.0246982	0.0292962	0.0240097	0.018039	0.0424432	0.0278978	0.0599875	0.0197631	0.0212854	0.035806	0.0305064	0.0194209	0.0313672	0.0215954	0.0160792	0.0240953	0.0403102	0.0247231	0.0195297	0.0185761	0.0276824	0.0249874	0.0242778	0.0178641	0.0299798	0.0378305	0.0278402	0.0260475	0.032283	0.023753	0.0200968	0.0310969	0.0248604	0.0474662	0.0363114	0.0203698	0.0295606	0.0416218
EIF1AD	0.0053004	0.00819973	0.00913267	0.00655762	0.00806611	0.0190528	0.0205227	0.0110379	0.0149831	0.00502407	0.00591034	0.00529815	0.00356989	0.0101222	0.00776746	0.0121222	0.010073	0.00463808	0.00945294	0.00528583	0.00751185	0.00491843	0.00891279	0.00735851	0.00282226	0.00350306	0.00956901	0.00680801	0.00868938	0.00554484	0.010226	0.00896752	0.00857772	0.00622252	0.00397832	0.0054984	0.00309987	0.0114748	0.0179193	0.0080884	0.00504256	0.00694587	0.00308475	0.0111912	0.00621474	0.00656956	0.0028184	0.0123075
BANF1	0.0168829	0.024221	0.0215921	0.0281797	0.02374	0.0219731	0.0440092	0.0284501	0.0218748	0.0216044	0.0161453	0.0128042	0.0213636	0.01288	0.0241538	0.0189011	0.0175134	0.0207185	0.0287274	0.0185753	0.026036	0.0134965	0.0161843	0.0143329	0.0197271	0.0234419	0.0161033	0.0230779	0.0366897	0.0185337	0.0306435	0.0240751	0.0267448	0.0276368	0.0148256	0.0245082	0.0162445	0.0228806	0.0501792	0.0221567	0.0235802	0.0293307	0.00835888	0.0256466	0.0232654	0.0149404	0.0119415	0.0214599
CST6	0	0	0	0.000908315	0	0	0	0	0	0.00100084	0	0	0	0	0	0	0	0	0	0	0	6.91308e-05	0	0	0	0	0	0	0	0	0	0	0	0	0	0	0	0	0	0	0	0	0	0	0	0.000226512	0	0
CATSPER1	0	0.00117831	0.000496815	0.00109693	0.00121195	0	0	0.000102216	0	0	0	0	0	0	6.17191e-05	0	0	0	0	0	0	7.68691e-05	0	4.87073e-05	3.67342e-05	0.00152911	0	0.00058762	0.000478375	0	0	0	0.000342806	0	0	0	0	0	0	0	0	0	0	0.00238609	0	0	0	0
GAL3ST3	0	0.00345236	0.00104168	0.0026958	0.00216473	0.00287563	0.00390775	0.00292291	0.00326083	0.0035087	0.000299401	4.95543e-05	0	0.00108885	0.00265098	0	0	0	0.000641877	0.000950972	0.000243943	0.00105205	0.00203457	0.00122097	0.00203377	0.00244312	0	0.00128874	0.00243243	0.000310622	0.00179952	0.00198205	0.0022647	0.000755025	0.0016786	0.00245033	0.00175252	0.000571958	0	0.000670477	0.00305578	0	0.0068733	0.000382354	0.000992332	0.000325145	0.000268453	0.000629189
SF3B2	0.0807077	0.105176	0.0927331	0.062501	0.0709694	0.07667	0.111029	0.0739405	0.0863494	0.0379051	0.0401454	0.0543576	0.0675566	0.0914608	0.0934476	0.078921	0.107354	0.0460589	0.0779621	0.0689211	0.0504336	0.0519742	0.0682853	0.0659931	0.0492229	0.0649265	0.0808118	0.0707129	0.0956656	0.0403071	0.0718852	0.119051	0.0827394	0.0958402	0.0422445	0.0698346	0.208108	0.1484	0.123187	0.185591	0.0967168	0.0481219	0.100634	0.0796085	0.0767578	0.0787076	0.0566116	0.0806435
PACS1	0.106638	0.11123	0.0943929	0.0886666	0.121015	0.109408	0.146281	0.0874635	0.108159	0.0805522	0.0873753	0.0980477	0.0395944	0.106386	0.120496	0.1018	0.19717	0.120055	0.0797769	0.107557	0.0956643	0.0765479	0.121094	0.0944184	0.0895302	0.105209	0.0825843	0.0881408	0.114826	0.109094	0.109798	0.0980395	0.110807	0.108809	0.102252	0.113654	0.176373	0.111119	0.0934506	0.120206	0.142105	0.121391	0.100272	0.139763	0.105356	0.0877991	0.107723	0.110398
KLC2	0.0393202	0.0346453	0.0255761	0.0334255	0.042691	0.0289052	0.018417	0.0391062	0.0287833	0.0165898	0.0140937	0.0226344	0.0149144	0.0193409	0.038687	0.00865345	0.0263293	0.00349894	0.0233928	0.0352711	0.021716	0.0124807	0.0282467	0.011672	0.0198414	0.0406322	0.020522	0.0337046	0.0341205	0.0312997	0.0361633	0.0356919	0.036102	0.017075	0.0330441	0.0281137	0.0447561	0.0276958	0.115509	0.0292432	0.0187773	0.0121078	0.0382852	0.0195426	0.0326343	0.0100236	0.0155569	0.026433
RAB1B	0.0168994	0.0293812	0.0226341	0.0324752	0.0239708	0.0200953	0.0166146	0.0274474	0.0228022	0.00897491	0.0170975	0.00960019	0.0180117	0.0210787	0.0270468	0.012834	0.021315	0.0266224	0.0280849	0.0253095	0.0387676	0.0133709	0.0146419	0.0162109	0.020723	0.0160113	0.0479395	0.0204291	0.0278937	0.025785	0.0241633	0.0279639	0.0233926	0.0187096	0.0162177	0.03106	0.0155791	0.0215161	0.0235122	0.0158815	0.016238	0.0174898	0.01801	0.0220978	0.0217725	0.0129455	0.01053	0.0182329
CNIH2	0.0143169	0.00985892	0.00690448	0.0176642	0.0150322	0.0174548	0.0144259	0.0176062	0.0151412	0.00765073	0.00297955	0.00847229	0.00697736	0.00980672	0.0146413	0.0153502	0.00798721	0.0380009	0.00692187	0.0182393	0.0114105	0.00371649	0.0139518	0.00361215	0.00829703	0.0198972	0.00713432	0.0171227	0.0111788	0.00971538	0.0224336	0.0143631	0.0154505	0.00118048	0.00937691	0.00864378	0.0121807	0.0106116	0.0284794	0.010297	0.00376179	0.00313561	0.0110423	0.0302068	0.0133697	0.00248036	0.00596528	0.00303838
YIF1A	0.0237925	0.0119532	0.0153143	0.0270881	0.0252308	0.0299223	0.00665835	0.0186094	0.0118707	0.00292348	0.00810224	0.00115979	0.0211632	0.0198398	0.0171364	0.0116341	0.0225442	0.00828074	0.0191342	0.0191612	0.0180847	0.00836229	0.0170312	0.0160899	0.0104997	0.00927137	0.0117078	0.020607	0.027737	0.0211828	0.00983681	0.0118129	0.0114866	0.00853471	0.0066518	0.0146811	0.0046373	0.00808169	0.0257641	0.00939366	0.018778	0.0155369	0.0315702	0.0133989	0.00831947	0.00987321	0.00582534	0.00907344
TMEM151A	0.0955556	0.110584	0.0999696	0.101071	0.113616	0.0794329	0.0404124	0.114354	0.0834349	0.0438365	0.038463	0.0380959	0.105448	0.101182	0.113605	0.09209	0.105571	0.0897725	0.114109	0.136977	0.139065	0.0610611	0.0482956	0.0597162	0.101024	0.099263	0.102557	0.0742642	0.128053	0.0698436	0.0638119	0.0803962	0.0760068	0.0503901	0.0506969	0.0631618	0.0433568	0.0655741	0.13017	0.0407879	0.0609487	0.0607171	0.137219	0.107545	0.0679425	0.0843531	0.0555057	0.0217596
CD248	0	0	0	0	0	0	0	0	0	0	0.000164805	0	0	0	0.000128714	0	0	0	0	0	0	1.91634e-05	0	0	0	0.00108937	0	0	0	0.000505452	0	0.00117944	0	0	0	0	0	0	0	0	0	0	0	0	0	0.000157039	0	9.68268e-05
RIN1	0.00267751	0.00945922	0.00389129	0.00345788	0.00340109	0.0116556	0.0153068	0.0080967	0.00719984	0.00232768	0.00122809	0.00577407	0	0.00672515	0.00486257	0.000617721	0.0320147	0	0.00395704	0.00786826	0.00495975	0.00169234	0.00550691	0.00138856	0.00279808	0.00685014	0.00206551	0.00924174	0.00528548	0.00506224	0.00931547	0.00519739	0.00574201	0.00291515	0.00829433	0.00676324	0	0.00184367	0	0.0115318	0	0.00647687	0	0.0031115	0.00781084	0.00132063	0.00454702	0.00379033
BRMS1	0.00877516	0.0106025	0.0102834	0.00895433	0.0140374	0.0118804	0.0197668	0.0101177	0.0109329	0.00798638	0.00892074	0.00342905	0.0176034	0.013959	0.0125477	0.0135922	0.0178651	0.0108828	0.0128997	0.0147288	0.0122944	0.00841285	0.00932638	0.00863841	0.0123636	0.00837691	0.00993916	0.00588888	0.00852192	0.00932429	0.0148877	0.0122613	0.0109901	0.00840973	0.00531498	0.0125385	0.0081869	0.00704225	0.0433495	0.00561015	0.0100472	0.0140124	0.0144363	0.0162667	0.00736497	0.00949676	0.00852051	0.0147772
B4GAT1	0.0665551	0.102012	0.0503003	0.0964105	0.110811	0.14361	0.119593	0.105561	0.08084	0.0443714	0.033364	0.0717585	0.0463815	0.0870489	0.0925862	0.0561126	0.119118	0.0647664	0.0678588	0.0809814	0.0669265	0.0298181	0.0701999	0.0298885	0.0533082	0.0909437	0.0428516	0.115874	0.109253	0.0807971	0.10419	0.0875093	0.0940067	0.0305966	0.0716055	0.0758916	0.0309205	0.0601216	0.0836096	0.041165	0.0406402	0.0462143	0.0707714	0.0879722	0.0947719	0.0258405	0.0274078	0.0271716
SLC29A2	0	0.00349243	0.0023747	0.00100374	0.00376772	0.00570122	0.00342064	0.00631472	0.00362211	0.00255122	0.000893583	0.00102325	0.0134572	0	0.00614542	0.00377296	0.0125062	0.00469173	0.00111527	0.000187537	0.00319919	0.000231547	0.0010914	0.00194002	0.00498742	0.00671104	0.00500025	0.00495256	0.00499591	0.00327799	0.00398395	0.00587553	0.00478388	0.000455807	0.00122527	0.00202523	0.0023258	0.00408877	0	0.00150392	0	0.00120726	0	0.00483665	0.00147756	0.00134565	0.00271204	0.00268585
NPAS4	0.00194221	0.000436576	0.00011597	0.00249871	0.00637812	0.0101018	0	0.000334899	0.00188784	0	0	0	0	0.00146421	0.00167656	0.000606965	0	0	0.00361673	0.0105851	0.00222781	0.000118284	0	3.836e-05	0.000353265	0	0	0.0045314	0.00284469	0.00244528	0.000158877	0	0.000924271	0	0.000631286	0.00273816	0	6.45308e-05	0	0	0	0.00074779	0.00203592	0.00299413	0.00277812	0	0.000312611	0
MRPL11	0.0142236	0.0134328	0.0109487	0.0230367	0.0193469	0.0169662	0.033304	0.011181	0.00899147	0.00648171	0.00746845	0.00853617	0.0104336	0.0142345	0.00917592	0.00801436	0.0352715	0	0.012416	0.00643601	0.00983532	0.00629937	0.0127755	0.00631516	0.00743576	0.0138148	0.0133872	0.0194466	0.017222	0.0142126	0.0133567	0.0145268	0.0142463	0.00544847	0.00367798	0.0126183	0.0197326	0.00886011	0.0314617	0.0104241	0.0128677	0.0179772	0.010121	0.00451598	0.00767496	0.00488613	0.00508226	0.00631175
PELI3	0.013051	0.0160864	0.00874399	0.0163361	0.0124429	0.0216285	0.00292222	0.0109581	0.00709802	0.00985707	0.00317053	0.00415129	0.0097636	0.0101091	0.00708345	0.00805531	0.0208061	0	0.00922963	0.00587964	0.00721504	0.00486016	0.0134418	0.00462484	0.00848318	0.0137859	0.0101414	0.0247845	0.016411	0.0114481	0.0135587	0.00817382	0.00881618	0.00630615	0.0186614	0.00834853	0.00593285	0.00576437	0.00601102	0.00558454	0.00512201	0.0105023	0.0136767	0.00601819	0.0122001	0.00480592	0.00791569	0.00972603
DPP3	0.00657634	0.00787295	0.00786287	0.0112291	0.00704488	0.0083546	0.00433489	0.00631862	0.00896828	0.0060494	0.00524772	0.00271285	0.00188881	0.00806482	0.00911657	0.00735261	0.016011	0	0.00562725	0.00982993	0.00605514	0.00572968	0.0105414	0.00645469	0.00486044	0.00498616	0	0.00551125	0.00564478	0.00327171	0.00998677	0.00305118	0.00570194	0.0069835	0.00309231	0.00518118	0.0163495	0.00707902	0	0.00470464	0.00707148	0.00185534	0.00561698	0.00863862	0.00312606	0.00342492	0.00989178	0.00215254
BBS1	0	0	0.000102108	0.00113984	0	0	0	0.000172988	0	0	0	0	0	0	0.000127459	0.00113422	0	0	0	0	0	7.27248e-05	0	0	0.000214536	0	0	0	0.000202428	0	0	0	0.000243047	0	0	0	0	3.81953e-05	0	0.000249562	0	0	0	0.00212639	0	3.65426e-05	0	0
ZDHHC24	0.0225475	0.0261321	0.0179595	0.0332589	0.0227225	0.017382	0.023894	0.0195419	0.0165817	0.0171465	0.0173041	0.0137475	0.0161121	0.0301262	0.0264277	0.0159742	0.0267034	0.0157778	0.0178988	0.0240939	0.0255458	0.0145584	0.0111208	0.0192016	0.0145345	0.0241212	0.0246743	0.0183907	0.0303762	0.0172376	0.0307898	0.0211461	0.0232562	0.0158763	0.0143293	0.021712	0.0194712	0.0194524	0.0335527	0.0152081	0.0286334	0.0118677	0.0298308	0.0316252	0.0252033	0.0168199	0.0244783	0.0126653
ACTN3	0	0.000118245	0.000456041	0	0.000477998	0	0	0.000106007	0	0	0.000325565	0	0	0.00177365	0.000154023	0	0	0	0.000151131	0	0	0.000354046	0	0.000399227	0.000190759	0	0	0.00131451	0.000690402	0.000314272	0.000651797	0.000806599	0.000476941	0.0010897	0.00100648	0	0	0.000113139	0	0	0	0.000182832	0.00364279	0	0	0.000112757	0	0.00104169
CTSF	0.063102	0.0734327	0.0527291	0.0861574	0.0844555	0.087107	0.0957155	0.0974202	0.0781847	0.0547034	0.0446078	0.040524	0.0534815	0.0922359	0.083969	0.0558945	0.111667	0.0574284	0.0666871	0.0628398	0.0633216	0.0292295	0.0492259	0.0413475	0.0483067	0.0480939	0.0671564	0.104296	0.0999092	0.0794346	0.100127	0.0906246	0.0809828	0.0639299	0.0651722	0.0563422	0.0556879	0.0706622	0.046874	0.0458102	0.0688136	0.0578787	0.118306	0.0971346	0.0909185	0.0335239	0.034131	0.049119
CCDC87	0	0.000384528	0	0	0	0	0	4.75292e-05	0	0	0	0	0	0	0.000268768	0	0	0	0.000196853	0	0	0.000125915	0.000338235	0	0	0.00112584	0	0	0.000709474	0	0	0.000406482	0	0	0	0	0	6.45308e-05	0	0	0	0	0	0	0	0	0	0.000812242
CCS	0.0296977	0.042992	0.0273803	0.0405873	0.0398128	0.0356014	0.0206609	0.0449582	0.0400537	0.0278275	0.019424	0.0300444	0.0259557	0.0458235	0.0572633	0.0522819	0.00975416	0.0495746	0.0394006	0.0376734	0.0490182	0.0301031	0.0338813	0.038237	0.0228972	0.0474404	0.039381	0.0472197	0.0571656	0.0344079	0.0397825	0.0459743	0.0424681	0.0380613	0.0263472	0.0356014	0.0153293	0.0294687	0.0116327	0.0313144	0.0596797	0.0542543	0.0592062	0.0421967	0.0424293	0.0314014	0.0353851	0.0428687
RBM14-RBM4	0.027288	0.0472634	0.0411399	0.0555219	0.0663416	0.0484887	0.054263	0.0386711	0.0337731	0.0399295	0.0267525	0.0356024	0.0162567	0.0367561	0.0377934	0.0372054	0.0736084	0.03566	0.031594	0.0447006	0.0468788	0.0319317	0.0307643	0.0292217	0.0335542	0.0464899	0.0630437	0.055148	0.0495186	0.0470238	0.0394006	0.048932	0.0459142	0.0448331	0.0419287	0.0512228	0.062749	0.0499627	0.0207265	0.0533607	0.0334505	0.0384435	0.0508491	0.0539822	0.0663432	0.0217591	0.024046	0.0583326
RBM4	0.0431151	0.0432388	0.0260986	0.0233372	0.0273069	0.0358468	0.0184499	0.030541	0.0237141	0.0323505	0.0324855	0.0463603	0.0194979	0.0360895	0.0348716	0.0352528	0.0428385	0.0344244	0.0302756	0.033861	0.0329136	0.0250281	0.044219	0.0223191	0.020154	0.0318857	0.0268955	0.0366311	0.0244363	0.0288346	0.0365735	0.0292247	0.0281626	0.0266592	0.0318129	0.0405921	0.0186774	0.0186549	0.0192047	0.0307141	0.0280789	0.0307918	0.0885163	0.0233771	0.0294977	0.0237939	0.0256311	0.0258063
RBM4B	0.0296731	0.0372286	0.0427125	0.0680741	0.0581868	0.0460049	0.0547637	0.0402391	0.045534	0.0333511	0.030616	0.0203277	0.0276281	0.0500371	0.0373174	0.048782	0.0537037	0.0469231	0.0386352	0.0246548	0.0468289	0.0297556	0.034871	0.0432866	0.0218864	0.0195019	0.0500695	0.0619423	0.0658806	0.0559118	0.0457709	0.0399228	0.0367668	0.0517753	0.0314999	0.0335206	0.0465878	0.0395791	0.0282262	0.0242812	0.0425533	0.0405099	0.0506872	0.0424358	0.0352212	0.0380032	0.0382529	0.0416015
SPTBN2	0.0345956	0.0206712	0.00786859	0.0108864	0.0200258	0.013323	0.0104063	0.0177371	0.010269	0.00367734	0.0080883	0.0165945	0.0150665	0.00731785	0.0157635	0.00768635	0.0174188	0.00102146	0.00757291	0.0121424	0.00974833	0.00476151	0.0175273	0.00616758	0.00588542	0.0235315	0.0160466	0.0212639	0.0198428	0.0110506	0.0146821	0.0149699	0.0188442	0.00836479	0.0173933	0.0119376	0.000558546	0.011279	0.0233248	0.0053709	0.00448763	0.00456169	0.0209387	0.0194145	0.0189105	0.00563887	0.00788102	0.0078843
C11orf80	0.0382604	0.0466593	0.0263744	0.0458758	0.0746439	0.0778567	0.0355178	0.0418932	0.0453866	0.0291934	0.0187023	0.0369621	0.0193231	0.0223955	0.0455262	0.0309329	0.0548689	0.0246662	0.0292132	0.0396152	0.0364555	0.0218329	0.0566731	0.0190747	0.0234288	0.0479075	0.0221797	0.0749106	0.0672774	0.0438084	0.0481107	0.0429202	0.0470543	0.0345623	0.039412	0.0383453	0.0543411	0.0278944	0.0118674	0.0467585	0.0336853	0.0351005	0.0493969	0.0528267	0.0468542	0.0221589	0.0277492	0.031077
RCE1	0.00913104	0.0045393	0.00314078	0.00753794	0.00503997	0.0113115	0.0160491	0.00467105	0.00592932	0.00135556	0.00248506	0.00251877	0.0036084	0.0121567	0.0117857	0.00708391	0.0178095	0	0.00532527	0.0115906	0.00448874	0.00341605	0.00426996	0.00452958	0.00184869	0.000952967	0	0.00308583	0.00455233	0.00237134	0.00711392	0.011925	0.0043822	0.00618882	0.00585823	0.00504088	0.00378159	0.00551409	0.00653838	0.0103582	0.00511916	0.00316406	0.0127466	0.00901634	0.00265814	0.00383244	0.00401702	0.00372365
PC	0.0456309	0.0572163	0.0416317	0.0327867	0.0501808	0.0700901	0.0424724	0.041371	0.0316628	0.0432241	0.0354889	0.0598998	0.0427622	0.0375312	0.058429	0.047592	0.0669441	0.024139	0.0414424	0.049465	0.0409082	0.0323466	0.0525109	0.034292	0.0356615	0.0612901	0.0523247	0.0459461	0.0552818	0.0492309	0.0529981	0.0380683	0.0479204	0.0472839	0.0768591	0.0553585	0.048447	0.0358462	0.0416115	0.0437128	0.0338559	0.0652225	0.0444169	0.0396671	0.0489639	0.0400553	0.0406172	0.0714239
LRFN4	0.00961511	0.0205671	0.0161259	0.0216921	0.0172679	0.031247	0.0170337	0.0168587	0.0151524	0.0134298	0.00790195	0.0160952	0.00721698	0.0159211	0.0203334	0.0109269	0.0290231	0.0326981	0.0170499	0.0194597	0.0164597	0.00724204	0.00838478	0.01225	0.0180371	0.0236533	0.0151378	0.0143139	0.0225056	0.0152534	0.0180696	0.0243992	0.0201702	0.00887408	0.0205462	0.0133306	0.0329493	0.0165924	0	0.0121523	0.0178154	0.00805387	0.00431917	0.0163819	0.0155189	0.0060549	0.00541502	0.0130934
SYT12	0.0144218	0.0161868	0.00539402	0.015746	0.0120725	0.0129678	0.0190817	0.0162989	0.0172021	0.0130439	0.00344616	0.0100669	0.00509846	0.00996164	0.0142028	0.00745598	0.0299198	0.0208875	0.00650038	0.0130313	0.0108917	0.00427727	0.0135592	0.00539428	0.00909464	0.0189725	0.0123872	0.00935776	0.011924	0.0178552	0.0197118	0.017129	0.0151854	0.00198273	0.0116037	0.0116784	0.0148067	0.010792	0	0.00995163	0.00956014	0.00234529	0.00633903	0.00999812	0.0166257	0.00685452	0.00384071	0.00550124
RHOD	0	9.8516e-05	0.000400102	0	0.000126747	0	0	0.000763141	0.000801304	7.02432e-05	0.000141415	0	0.00163698	0.00144179	0.000648149	0	0	0	0.000276507	0	0	0.000263372	0.00088119	0.00033988	0.000254613	0.00173818	0	0.00177921	0.000405008	0.000153821	4.68939e-05	0.000424652	0.000220168	0.00228567	0.000732631	0	0.00387276	0.000227288	0	0	0.00222271	0.000252526	0	0	0.000173693	0.000129333	0.00030267	0.000582651
KDM2A	0.244037	0.254467	0.17766	0.200012	0.234241	0.223734	0.150994	0.18784	0.180477	0.187561	0.164793	0.220761	0.212	0.203097	0.263172	0.202732	0.263818	0.212864	0.172544	0.244102	0.20168	0.130046	0.259618	0.150159	0.157546	0.252396	0.169935	0.186677	0.20906	0.168894	0.195231	0.17324	0.181626	0.170542	0.251569	0.272044	0.217122	0.184204	0.241561	0.227295	0.249145	0.186021	0.182044	0.225044	0.225483	0.132802	0.179442	0.16041
GRK2	0.0263156	0.042823	0.0174729	0.032833	0.0358816	0.030899	0.04452	0.0354714	0.0303417	0.0210882	0.00961379	0.0166002	0.00698607	0.0229666	0.0408358	0.0131732	0.0240154	0.0282393	0.0299247	0.0286225	0.0288297	0.0144665	0.0232975	0.012873	0.0261413	0.0257914	0.0462145	0.0311576	0.0288772	0.0279261	0.0347827	0.0290081	0.0303742	0.0202674	0.0210394	0.0253438	0.0110559	0.0251834	0.0825295	0.0126867	0.0155175	0.0190167	0.024126	0.0303941	0.0376748	0.0126269	0.0131972	0.018064
ANKRD13D	0.0511504	0.0445151	0.0394585	0.0469095	0.0492323	0.0354883	0.0626579	0.0507436	0.0495211	0.0342586	0.0223986	0.0278623	0.038759	0.0794793	0.0682494	0.0549961	0.0338915	0.0443862	0.0335364	0.0435328	0.0375973	0.0367534	0.0424305	0.0448761	0.0318993	0.0373382	0.0563624	0.0399246	0.0467112	0.0384734	0.0662385	0.0565597	0.0493278	0.0382056	0.0413833	0.0568003	0.0798237	0.0538737	0.0624247	0.062456	0.0492486	0.0767896	0.0619404	0.0470662	0.047325	0.0318003	0.0486399	0.0273573
SSH3	0.0288365	0.0278403	0.0190456	0.0292629	0.0290583	0.0245647	0.00962922	0.0262292	0.0274954	0.0115935	0.0103885	0.016156	0.0152405	0.0250635	0.0305378	0.0326903	0.0336465	0.00895542	0.0183432	0.0204674	0.0294161	0.0179393	0.0118539	0.0188067	0.0145773	0.0167831	0.0377408	0.0264279	0.0294607	0.0184188	0.0265161	0.033574	0.0201468	0.0134203	0.00918864	0.0223297	0.0323921	0.024035	0.0341443	0.0244779	0.0213605	0.0162846	0.0298062	0.0125602	0.0231512	0.0170226	0.0204983	0.00686556
RAD9A	0.0622903	0.0669666	0.0412303	0.0659252	0.0674357	0.0586251	0.0418222	0.0609442	0.0630185	0.0425606	0.0306155	0.0415396	0.028665	0.0565614	0.0690697	0.0537777	0.106155	0.0537604	0.0440649	0.0487059	0.0572527	0.0307035	0.0581126	0.0377996	0.0357038	0.076724	0.0346999	0.0597006	0.064289	0.0464275	0.0623603	0.0478079	0.0550838	0.0334323	0.0589835	0.067331	0.0642799	0.0504928	0.0270369	0.0429312	0.0603598	0.0523557	0.0691154	0.0773103	0.0699469	0.0295783	0.0455038	0.0629067
POLD4	0	0.00416595	0.00351925	0.000855311	0.00354334	0.00111421	0.00189615	0.00214628	0.00307487	0.000250659	0.00114636	0.00185855	0	0.00442094	0.00678959	0.00219842	0	0.00392891	0.00279035	0.00463714	0.00354797	0.00258093	0.00225908	0.00127452	0.00322	0.00177146	0	0.00573088	0.00237075	0.00101489	0.00246958	0.00461152	0.00252407	0.00227367	0.00246825	0	0	0.00153438	0	0.00160555	0.00200289	0.0103315	0.00535218	0.00483603	0.00340848	0.00170157	0.00212543	0.00256331
AP003419.1	0	0.000408758	0.000460241	0	0.000392406	0	0	0.000357933	0.00148075	0.000283505	0.000190257	0	0	0.00136719	0	0	0	0	0.000576398	0	0	0.000182969	0.000131599	0.000207511	0.000133963	0	0	0	0.00196418	0.000723244	0.000294663	0.000485833	0.000583902	0.000150548	0	0	0	0.000479937	0	0	0	0	0	0	0	0.000122344	0.000340252	0.000100595
CLCF1	0	0.00011888	0	0	0	0.000909833	0	0.000340136	0	0	0	0	0	0	0	0	0	0	0	0	0	0.00044817	0	0	0	0	0	0	0	0	0	0	9.1154e-05	0	0	0	0.0122708	0	0	0.000328774	0.000753582	0	0	0	0	0	0	0
PPP1CA	0.0239264	0.0377946	0.0307091	0.0356745	0.0407526	0.0327672	0.0402746	0.0314895	0.0346434	0.0160545	0.0238512	0.0443677	0.0292801	0.0369734	0.0381487	0.0283331	0.0347101	0.0389612	0.0349877	0.0456118	0.0371107	0.0199536	0.0270554	0.0284503	0.025848	0.0431157	0.0207437	0.0276971	0.0382355	0.0316008	0.0323533	0.0335608	0.0267959	0.017049	0.0309727	0.0358989	0.0192749	0.0259537	0.133954	0.0200005	0.0225577	0.0220643	0.0553173	0.0582292	0.0359745	0.0247161	0.0203254	0.0114314
TBC1D10C	0.00276241	0.00013458	0.000117721	0	0.000207924	0	0	0.000363024	0.000705474	0	0.000158639	0.0014617	0	0	0.000640946	0	0	0	0.000745828	0.00076494	0.000539716	0.000417758	1.54842e-05	0.000144194	7.87082e-05	0	0	0	0.00026641	0.000644219	0.000521576	0.00196778	0.000645747	0	0.000245747	0	0	0	0	0	0	0	0	0.0014159	0	0.000323467	0.000457075	0.000483591
CARNS1	0.393124	0.455137	0.259699	0.373755	0.484435	0.410727	0.060212	0.270482	0.270884	0.227455	0.176584	0.298969	0.299231	0.288832	0.431422	0.353216	0.0940688	0.407812	0.296363	0.477227	0.370303	0.158944	0.260455	0.205096	0.271993	0.423723	0.314996	0.364392	0.314237	0.351743	0.241145	0.271868	0.24061	0.186334	0.264208	0.448883	0.0337921	0.162724	0.287066	0.146729	0.349674	0.199735	0.407422	0.326995	0.30094	0.16687	0.219282	0.0438078
RPS6KB2	0.0355815	0.0486394	0.0209827	0.0371004	0.0506302	0.0306816	0.0346892	0.0305503	0.0352126	0.0145822	0.0189658	0.025018	0.0360692	0.0267064	0.0451665	0.0202304	0.034309	0.0302068	0.0279941	0.0435285	0.0360781	0.0150579	0.0317853	0.0217728	0.0204523	0.0522231	0.0269964	0.0292891	0.0346658	0.0234995	0.0402029	0.0286444	0.0293506	0.0203563	0.0210317	0.0346283	0.0312472	0.0212676	0.0361039	0.0263735	0.0223987	0.0255709	0.0434977	0.0318406	0.0414391	0.0190171	0.0190309	0.0164886
CORO1B	0.015727	0.0126083	0.0112173	0.00787227	0.0115242	0.00944215	0.00984711	0.012743	0.0086496	0.00707569	0.00690358	0.00923801	0.0247367	0.00719302	0.0157554	0.00981823	0.0207583	0.0163066	0.0154363	0.0095914	0.0164368	0.0069004	0.00862366	0.0124959	0.00852077	0.00952037	0.0132411	0.00620532	0.0117779	0.00638762	0.0155205	0.0164141	0.00840207	0.00417152	0.00437108	0.00962678	0.0113117	0.0107822	0.032205	0.0071724	0.00882415	0.00830079	0.0114711	0.00575066	0.00622932	0.009938	0.00590478	0.00419831
CABP4	0	0.000377728	0.000599446	0.00160914	0.000552491	0	0.00239764	0.000535488	0	0.000207162	0.000589893	0	0	0.000232851	0.000548065	0.00138664	0	0	0.000580277	0.000630178	0.000824804	0.000260753	0.000711248	0.000186059	0.00134201	0.000422389	0	0	0.000902486	0	0.0014204	0.000123703	0.000110456	0.00082636	0	0	0	0.00110186	0	0	0.000732646	0	0	0	0.00171738	0.000278873	0.000199798	0.000347961
TMEM134	0.0180732	0.0291472	0.0234446	0.0275237	0.0294412	0.0326667	0.0104264	0.0241694	0.0160575	0.0144102	0.0186943	0.0142468	0.0138776	0.0298943	0.0323877	0.0314492	0.0275701	0.00746381	0.0261316	0.0232455	0.0265492	0.0162164	0.01444	0.0223649	0.0120782	0.0159731	0.0127374	0.0299915	0.0381463	0.0192682	0.0250786	0.0254821	0.0236927	0.0139362	0.0141376	0.0292603	0.0213754	0.0197719	0.0272643	0.0185667	0.0206178	0.0340003	0.0415505	0.0322141	0.0118436	0.0171343	0.0147605	0.0186751
AIP	0.0293322	0.026326	0.0167249	0.0218615	0.0193426	0.0163627	0.061091	0.0204157	0.0180141	0.0126179	0.0132391	0.00966397	0.0115722	0.0220921	0.0166694	0.0137677	0.051504	0.0138224	0.0234144	0.0289022	0.0190605	0.0123781	0.0154444	0.0116436	0.0188474	0.0226283	0.0123874	0.0180811	0.0302178	0.0232789	0.0303401	0.0214173	0.0204255	0.0116373	0.0213651	0.0173744	0.0092728	0.019824	0.00764208	0.0124798	0.0272999	0.0124394	0.0198622	0.0215843	0.0211676	0.0123243	0.0063053	0.00625785
PITPNM1	0.00448571	0.00726035	0.00300568	0.00361065	0.00465757	0.00269797	0.00688552	0.0103983	0.0104071	0.00295192	0.00209281	0.00290604	0.00340191	0.00377329	0.00480754	0.00244455	0.0026407	0.00715303	0.00160631	0.00165441	0.00303047	0.0010489	0.00368235	0.00110502	0.00535685	0.00640332	0.00192045	0.00675483	0.00229039	0.00239837	0.00931096	0.00611511	0.0101373	0.00390926	0.00568058	0.00467241	0	0.00286772	0.0189089	0.00107857	0.00247727	0.00116382	0.00439765	0.00410042	0.00477984	0.0019374	0.000760077	0.00149984
CDK2AP2	0.0131095	0.0196299	0.0184809	0.0290234	0.0164282	0.023963	0.0339877	0.0180017	0.0161335	0.0148003	0.00875866	0.0109707	0.0130036	0.017627	0.0133069	0.0189353	0.0614604	0.00863712	0.0234079	0.0180464	0.0164517	0.00933445	0.00670813	0.0102898	0.0188618	0.0127916	0.0175133	0.0221616	0.0261706	0.0104473	0.0233855	0.0184336	0.0150289	0.0122809	0.00827158	0.0112959	0.0295978	0.0180309	0.0313692	0.0141154	0.00638879	0.0162441	0.021437	0.0245457	0.0111089	0.0121845	0.00978626	0.0209897
GSTP1	0.0574417	0.0549972	0.0618325	0.0723055	0.0682021	0.052864	0.0824096	0.0580731	0.0387119	0.0254384	0.0341052	0.0356704	0.0457866	0.078122	0.0513634	0.05421	0.0666997	0.0366397	0.065364	0.0553265	0.0500288	0.0323113	0.0327852	0.0358476	0.0303578	0.0423302	0.0679525	0.0532008	0.0883407	0.0510938	0.0595895	0.0534134	0.0408963	0.0522614	0.0281703	0.0347187	0.0846514	0.0440477	0.0177646	0.0465266	0.0312339	0.0726449	0.0943711	0.0553368	0.0448442	0.0421119	0.0206789	0.0265833
NDUFV1	0.0937612	0.0995723	0.081238	0.0761983	0.0817004	0.0895537	0.0766121	0.0986292	0.108487	0.062699	0.0535869	0.0699713	0.0706278	0.159845	0.142343	0.123763	0.14854	0.113677	0.0698968	0.0871107	0.0966318	0.0644018	0.0755783	0.0804946	0.0518491	0.0890763	0.0708111	0.0780238	0.107793	0.0858593	0.101309	0.10844	0.0993208	0.0687186	0.0809608	0.124117	0.0618677	0.0879885	0.102894	0.0672133	0.116601	0.120255	0.134325	0.0771176	0.10221	0.0563564	0.0601111	0.085292
NUDT8	0.00240321	0.0040882	0.00670477	0.00424337	0.00299834	0	0.0166468	0.00111487	0.00167213	0.000328529	0.000711689	0.00279392	0.00120634	0.00945722	0.00338874	0.00487992	0	0	0.00285417	0.00266975	0.00108407	0.00219614	0.00151414	0.00216655	0.00211506	0.00215239	0.00354152	0	0.00695211	0.00270884	0.00405277	0.00535037	0.00232654	0	0.000721466	0.00232962	0	0.00311808	0	0.00366903	0.00412088	0.000512487	0.00187618	0.00189772	0	0.00191663	0.00171853	0.00213105
TBX10	0	0	0.000796848	0	0	0	0	0.00015447	0	0	0	0	0	0	0	0	0	0	0	0	7.18298e-05	0.000201717	0	0.000125496	0	0	0	0.000299329	0.000311683	0	0	0.000873809	0.000355147	0	0	0	0	9.12106e-05	0	0.0014418	0	0	0	0	0	0	0	0.00030634
ACY3	0	0.000130358	0	0	0	0	0	0.000151946	0.000447264	0	0	0	0	0	0.000348883	0	0	0	0	0	0.000362897	0	0.000318366	0	0.000604385	0	0	0	0.000425825	0.000252447	0	0	6.87183e-05	0	0	0	0	0	0	0	0	0	0	0	0	0	0	0
ALDH3B2	0	0.000137297	0	0	0	0.00058485	0	0.000131624	0.000295239	0.000168595	0	0	0	0	7.76783e-05	0	0	0	0.000178982	0	0	4.05518e-05	0.000456209	0.000126309	0	0	0	0	0.0008976	0	0.000954858	0.00126856	0.000155832	0	0	0.000956949	0	0	0	0.000826153	0	0	0	0	0	0.000131904	0.000623178	0.000434195
UNC93B1	0.0105723	0.00356198	0.0019847	0.00575639	0.0048786	0.00174414	0	0.00244038	0.00114796	0.00027773	0.00312196	0.00466552	0	0	0.00310333	0.00148614	0.0168082	0.00917685	0.00139222	0.000629727	0.00459742	0.00206429	0.00361422	0.00144344	0.000916815	0.00118902	0.00141231	0.00214659	0.00374796	0.00216731	0.00171328	0.00545087	0.00250144	0.000405387	0.0043586	0.00132504	0.0037611	0.00142848	0	0.00402287	0.00130245	0.000717635	0.00211895	0	0.000613683	0.00339632	0.00366165	0.00157027
ALDH3B1	0.00233126	0.00504628	0.00378964	0.00689105	0.00481878	0.000741157	0.00229489	0.00383165	0.00397809	0.00345972	0.00236425	0.00338932	0.00451422	0.00105296	0.00647231	0.00558934	0	0	0.00574374	0.00808867	0.00370991	0.00607269	0.00243149	0.00350876	0.00332371	0.00524943	0.00932249	0.00311581	0.0048713	0.0043648	0.0018081	0.00374007	0.00509888	0.000613677	0.00425327	0.00459882	0.00156743	0.00613779	0.0268131	0.00265293	0.00248941	0.000668082	0.0102375	0.000736158	0.00267396	0.00500742	0.00154629	0.00345751
NDUFS8	0.0328647	0.0448799	0.029107	0.0353524	0.0427491	0.0466861	0.0251429	0.043784	0.0286728	0.0206278	0.0165376	0.0377438	0.0173548	0.0430732	0.0366598	0.0313475	0.0648027	0.0122697	0.0325193	0.0278258	0.0352423	0.0215757	0.0369495	0.0220852	0.0234264	0.0387731	0.0390825	0.0573007	0.0557629	0.041218	0.045071	0.0358136	0.0360617	0.0179604	0.0280901	0.0201112	0.0470793	0.0344068	0.0643779	0.0325701	0.0151101	0.0327836	0.0468357	0.0450933	0.0399084	0.0178207	0.0171853	0.0219955
TCIRG1	0	0.000111559	0	0.00117483	0.000845184	0	0	0.00143256	0.000327335	0.00102054	0.000480721	0.000604948	0	0.00144179	0.00163398	0.000874786	0	0	0.000467594	0.000446651	0.000448671	0.000555579	7.34228e-05	0.000353054	0.000287453	0.000350232	0	0.00320465	0.000188232	0.000478724	0.00035694	0.00155577	0.0020229	0	0.000408664	0.00189408	0.00211852	0.00073188	0	0	0	0	0	0.00177021	0.00101711	0.000111302	0.000669622	0.000406887
CHKA	0.292493	0.261324	0.217742	0.294041	0.268656	0.288733	0.245255	0.225548	0.211005	0.238187	0.192887	0.308169	0.189418	0.27262	0.279938	0.260139	0.288212	0.398794	0.269767	0.296857	0.259132	0.164289	0.286428	0.182969	0.199258	0.282001	0.233715	0.244217	0.279027	0.276979	0.190026	0.185829	0.257063	0.210903	0.326638	0.274621	0.250268	0.255737	0.337683	0.279076	0.276423	0.184417	0.305155	0.307029	0.306177	0.193865	0.175616	0.175344
KMT5B	0.21243	0.171404	0.137914	0.157674	0.18997	0.160955	0.113544	0.148215	0.133987	0.158404	0.121791	0.158707	0.110509	0.171528	0.172593	0.159015	0.205567	0.191381	0.147184	0.156239	0.167398	0.100081	0.191808	0.122278	0.115524	0.195801	0.152286	0.182547	0.135763	0.160536	0.159054	0.112952	0.131328	0.147452	0.146964	0.192481	0.148178	0.134722	0.186366	0.102226	0.16214	0.139229	0.165991	0.207506	0.162469	0.0999421	0.137613	0.123551
C11orf24	0.0186407	0.0203835	0.0112403	0.0130646	0.0206161	0.0197267	0.00865329	0.0166516	0.012743	0.0103195	0.00991492	0.0185321	0.0118039	0.0215943	0.0204365	0.0172622	0.0188548	0.0167043	0.0212539	0.0146079	0.0342523	0.0108181	0.0157293	0.018526	0.0157	0.0215706	0.013062	0.0161058	0.023728	0.0118581	0.0113756	0.0160171	0.00982498	0.00661945	0.0120541	0.013957	0.00705846	0.010959	0.0261766	0.0145095	0.0135933	0.00529111	0.0137064	0.0099395	0.0102385	0.0120601	0.0119191	0.0119325
LRP5	0.00144681	0.00649262	0.0126422	0.0108889	0.01049	0.00708027	0.013889	0.0129868	0.00465743	0.00904216	0.00541269	0.0124807	0.00162712	0.00526795	0.0115212	0.00962331	0.00791567	0.0139985	0.00637531	0.00780285	0.0119117	0.00563731	0.0221214	0.00683533	0.00292818	0.0128752	0.00412861	0.00636822	0.0072116	0.0110064	0.0104221	0.00267355	0.00930667	0.00678538	0.00891361	0.0125421	0.0132727	0.0106224	0	0.00367477	0.013435	0.00620388	0.00650693	0.00581104	0.00475233	0.00903338	0.0168806	0.00861626
PPP6R3	0.263284	0.253637	0.194184	0.298278	0.338473	0.305425	0.223102	0.214585	0.172894	0.225926	0.180494	0.246416	0.192682	0.229501	0.246454	0.227179	0.285974	0.296203	0.217521	0.276897	0.275536	0.151819	0.216863	0.157659	0.205885	0.261462	0.190455	0.331799	0.312585	0.281644	0.213743	0.201071	0.215592	0.21597	0.262654	0.274846	0.214387	0.215604	0.22951	0.229912	0.247827	0.265805	0.288906	0.313752	0.347658	0.149675	0.176894	0.195648
GAL	0.00367418	0.000395584	0.0002934	0.00187316	0.000205275	0	0	0.00104724	0.00131082	0	0.00139802	0.00121644	0	0	0.000387866	0	0	0	0.000243216	0.000940762	0	0.000132194	0.000725467	6.916e-05	0.000129789	0.00105332	0	0.000564491	0.000606733	5.37361e-05	0.00261303	0.000476143	0.000376919	0.00141285	0.000797661	0.001737	0	9.16641e-05	0	0	0.00135805	0	0	0	0.00089705	0.000108947	0.000170735	0
TESMIN	0	0.000587942	0.000431792	0.00118535	0.00124829	0.000920507	0	0.000125859	0.000719874	0.000255928	3.35211e-05	0	0	0.00162457	0.000733459	0	0.0100815	0	0.000109527	0.00047148	0.000424265	0.000290852	0.000119898	0.000289244	0.000746908	0	0	0.00117427	0.000728763	0.000223154	0.000654286	0.0013718	0.000193117	0	7.43121e-05	0.00140481	0	0.000603542	0	0.00184478	0.000884098	0.00258905	0	0	0	0.000359388	0.000631565	0.000287875
CPT1A	0.00749561	0.00550399	0.00840674	0.00438926	0.00658672	0.00844732	0.00175749	0.00578269	0.00582717	0.00769556	0.00179669	0.00264492	0.00600242	0.00715893	0.00884516	0.00123927	0.00288555	0	0.00699544	0.00654898	0.00570939	0.00859953	0.00869353	0.00273324	0.00225915	0.0054328	0.00648685	0.00387914	0.00713767	0.00725756	0.00726021	0.00687917	0.00458646	0.00342899	0.00423802	0.00789337	0.0221032	0.00497914	0	0.00895017	0.00221878	0.00611258	0	0.00402333	0.0146806	0.0124067	0.00568816	0.0143561
MRPL21	0.011378	0.0140779	0.0100327	0.0146287	0.0225957	0.0211798	0.0147193	0.015202	0.0110395	0.0126074	0.0110405	0.00740794	0.0126065	0.0110683	0.0179401	0.00296199	0.0187496	0.0025127	0.0102037	0.0184353	0.013659	0.00785322	0.0221209	0.0103714	0.00639621	0.00899976	0.0115091	0.0122965	0.0222295	0.0104283	0.0148926	0.0117113	0.0144312	0.0196214	0.0080724	0.01122	0.00242571	0.0115163	0.0464437	0.0181629	0.0191476	0.013418	0.00985479	0.0179342	0.010237	0.00896175	0.00905421	0.0173465
IGHMBP2	0.013332	0.0188946	0.0116126	0.0100944	0.0193581	0.0177174	0.00757549	0.0122097	0.0172444	0.00928367	0.00994432	0.0118646	0.0146037	0.0218909	0.0307419	0.0132148	0.00700615	0.0358655	0.0136047	0.00838272	0.0120644	0.0103925	0.0201467	0.0144451	0.0100528	0.0177009	0.0179625	0.015173	0.0114727	0.0126593	0.0181227	0.0151467	0.011865	0.0110718	0.012866	0.0113784	0.0195971	0.0165714	0.0114427	0.0196751	0.0187298	0.0142023	0.0121476	0.0136119	0.0149241	0.0098197	0.0137696	0.016222
MRGPRF	0.00124467	0.00132431	0.000471409	0.00163867	0	0.000799853	0	0	0.000213166	0.000571132	0	0.000190573	0	0	0.000502353	0.000605906	0	0	0	0.000328278	0.000270585	0.000193043	0.000136238	0.000491202	0.000131507	0.000499715	0	0.0010203	0.00208598	0.00080458	0	0.000736888	0.000606391	0.000411122	0	0.00175526	0	0.000189861	0.0154726	0.000869579	0	0	0	0	0	0.000122858	0	0.000208751
TPCN2	0.0182856	0.0276445	0.0177959	0.0141985	0.0184916	0.0220936	0.0149024	0.0231675	0.0262128	0.00992339	0.0118528	0.0227521	0.0102134	0.022548	0.0314547	0.00521671	0.0211187	0.0577282	0.0155501	0.0185049	0.0139205	0.0184797	0.0229793	0.0146863	0.0125738	0.0148657	0.0236012	0.0200656	0.0221307	0.0164258	0.0297804	0.0279708	0.019663	0.0133418	0.0287623	0.0178196	0.0329201	0.0191157	0.00968571	0.0338662	0.0377302	0.0217363	0.0459373	0.0215123	0.0163558	0.0161813	0.013776	0.066328
MYEOV	0	0.000150497	0.000726772	0	0	0	0	0.000632502	0.000374699	0	0	0	0	0	0.000307928	0	0	0	0	0.000631983	0	0.000251554	0	7.53087e-05	0	0.000340057	0	0	0.000103784	0	0.000535064	0	4.0181e-05	0	0	6.24032e-05	0	4.30572e-05	0	0	0	0	0	0	0	0.000125536	0	0
CCND1	0.00389821	0.0012722	0.000905544	0.000709751	0.00429601	0.00416122	0	0.00207959	0.00257312	0.000314733	0.00130094	0.00176043	0	0.00127008	0.00118964	0.00258077	0	0	0.00124254	0.000833379	0.000560942	0.000745224	0.00247443	0.0013444	0.00259215	0.00284023	0	0.00212764	0.0012209	0.00158656	0.000748441	0.00343051	0.00355669	0.000990811	0.00107827	0.000917349	0	0.00134968	0.0268606	0.000191451	0	0.00110854	0.00386527	0.00136172	0	0.000736492	0.00314736	0.00187986
ANO1	0.00160088	0.00191032	0.00182144	0.000684355	0.00303612	0.00455006	0.00174329	0.00116395	0.00281549	0.000906737	0.000892228	0.000897787	0.0178223	0.00339463	0.00367084	0.0018803	0.00950877	0	0.00106285	0	0.00428259	0.00119137	0.00393292	0.000993656	0.000315602	0.00466374	0	0.0014819	0.00429726	0.00552765	0.00542092	0.00154722	0.00217005	0.00015849	0.00322687	0.00189328	0	0.00121207	0	0.000131711	0	0.000890266	0.00410421	0.00390985	0.00403991	0.0010348	0.000916195	0.00126535
FADD	0.000982539	0.00251625	0.00565965	0.000881582	0.00350981	0.000338314	0.00174701	0.00424267	0.00261938	0.00183031	0.00202539	0.00134381	0.00187737	0.00393199	0.00377437	0.000552031	0.00221107	0	0.00549784	0.00237239	0.00277762	0.00280637	0.0033388	0.00338703	0.00088389	0.00120967	0.00881733	0.000407037	0.00270418	0.00212695	0.00458258	0.0029935	0.00311973	0.00373755	0.000796926	0.00109425	0.00433775	0.00277174	0	0.00307982	0.00419077	0.00763551	0	0.00528269	0.00324682	0.00191408	0.00121474	0.00359344
PPFIA1	0.123	0.138482	0.0901997	0.102646	0.127654	0.0993354	0.116533	0.108141	0.0969564	0.0994763	0.103014	0.119293	0.11235	0.134384	0.146998	0.114062	0.136362	0.165872	0.101605	0.119765	0.116118	0.079097	0.127722	0.0922075	0.0809615	0.115256	0.171398	0.124096	0.112505	0.102911	0.115153	0.105075	0.118488	0.108715	0.0745718	0.129899	0.139004	0.110922	0.137612	0.134644	0.125823	0.0844852	0.107122	0.142111	0.0912394	0.0967142	0.116561	0.139088
CTTN	0.145936	0.168248	0.127946	0.217956	0.217497	0.183915	0.132318	0.160306	0.151447	0.114334	0.109983	0.130644	0.106815	0.179652	0.194366	0.195141	0.153427	0.231547	0.148166	0.180345	0.170141	0.118202	0.144902	0.125134	0.108984	0.152012	0.150018	0.19498	0.217031	0.172294	0.134755	0.173121	0.136422	0.143759	0.14697	0.175999	0.121149	0.133413	0.124255	0.1451	0.17379	0.149323	0.221939	0.121601	0.175084	0.10208	0.132456	0.135172
SHANK2	0.0662318	0.0766629	0.0409933	0.039893	0.0619208	0.0767304	0.0724337	0.0766084	0.0421798	0.0297443	0.023018	0.0479152	0.0655918	0.0556266	0.0539689	0.0484528	0.0792292	0.0469242	0.0373815	0.0383374	0.0302318	0.0443455	0.062011	0.0383427	0.0391886	0.0598293	0.0561863	0.0680364	0.0767397	0.0635369	0.0513983	0.0482945	0.0671469	0.0360641	0.0963317	0.0541016	0.00664041	0.0282956	0.056348	0.0840778	0.039836	0.058094	0.0585967	0.0494466	0.0690248	0.0363528	0.030482	0.0980592
DHCR7	0.0208397	0.0465057	0.0442933	0.0332994	0.0246478	0.0355156	0.0122196	0.0638239	0.0180995	0.019696	0.0229445	0.0182243	0.0199915	0.0586166	0.0221191	0.0174176	0.0488465	0.0162991	0.0671826	0.022283	0.0252651	0.0232404	0.0141031	0.0198627	0.0281829	0.0294397	0.0372743	0.0271269	0.0636326	0.0238238	0.0267153	0.0652632	0.0409726	0.01716	0.0368877	0.0124138	0.0329211	0.0469175	0.0913444	0.062082	0.0193548	0.0182323	0.0939836	0.00933972	0.0205974	0.0387817	0.00740635	0.00986209
NADSYN1	0.0855216	0.0990953	0.0594457	0.0600389	0.0595319	0.0634623	0.0465256	0.0846715	0.0605624	0.055131	0.0610015	0.0857135	0.053158	0.13383	0.0975618	0.0617359	0.0700579	0.124552	0.0760964	0.075462	0.0822775	0.0599174	0.0930518	0.0589141	0.0554046	0.0809247	0.0876948	0.0697554	0.0702126	0.0585939	0.0772674	0.0692257	0.0832238	0.0477762	0.11073	0.0811286	0.0592387	0.0753806	0.0385368	0.0745342	0.0735861	0.069926	0.105042	0.0528092	0.0687902	0.0655232	0.0614437	0.0624774
KRTAP5-7	0	0.000851709	0.000908161	0	0.00160731	0	0	0.00015039	0.000478757	0.000384312	0.00208855	0.00198727	0.00984182	0	0.00202924	0	0	0	0.0021124	0.00420883	0.00178244	0.00109638	0.000161843	0.000637321	4.32382e-05	0.00354029	0	0	0.00095271	0.00137312	0.000219181	0.00149643	0.000910231	0.000180124	0.00107001	0.00230349	0	0.000376532	0	0	0.00229744	0	0	0	0.00066518	0.000712512	0.00146854	0
KRTAP5-8	0	0.00105969	0.000160076	0	0.000163901	0	0	0.00073276	0	0	0	0.000233638	0	0.000820102	0.000672004	0	0	0.0036041	0	0.00105724	0.000937532	4.25639e-05	0	0.000163784	0	0.00343608	0	0	0	0	0	0.000785539	0.000689601	0	0	0	0	0	0	0.000272799	0	0	0	0	0.000348656	0.000119115	0	0
KRTAP5-9	0	0.000556624	0.000249943	0	0	0	0	0.000446469	0.000746454	0	7.05844e-05	0	0	0	0	0	0	0	0	0	0.000132691	7.42539e-05	0.000431629	6.28451e-05	0	0	0	0	0.000244087	0.000925115	0	0	0	0	0.000770176	0	0	0	0	0.000730485	0	0	0	0	0.000741937	0.000262159	0	0
KRTAP5-10	0	0.000423987	0	0.00153635	0.00107966	0	0	0	0	0	0.000174243	0.00014278	0	0	8.41082e-05	0.00184858	0	0	0.000776418	0	0.000296101	0.000197851	0	0.000423995	0.000120076	0	0	0	0.00011395	0	0.000533862	0.000437814	0.000387679	0	0	0	0	0.00071054	0	0	0	0.00111325	0	0	0.000183073	0.000220723	0	0
KRTAP5-11	0.000397716	0.000314763	0.000138421	0.00324767	0.00184279	0	0	0.000305772	0.000301091	0.00080825	0.000161879	0.000599898	0.00112475	0	0.000162128	0	0	0	0.000139535	0.000602762	0.000865233	0.000350547	0.000284346	0.000383323	3.57208e-05	0.0025984	0	0.000684097	0.00172923	0.0022632	0.00111975	0.00243327	0.00096179	0	0.000917641	0	0.00113127	0.000142832	0	0.00103234	0	0	0	0	0	0.000216607	0.000116359	0.000509653
FAM86C1	0.0016703	0.00307558	0.00330976	0.000369978	0.00352914	0	0.00125181	0.00252572	0.00138739	0.00204066	0.00274581	0.00122147	0	0.00662301	0.00261362	0.00382994	0	0	0.00304371	0.00569585	0.00316225	0.00215526	0.00102713	0.00224628	0.000172249	0.00726666	0.00199828	0.000783231	0.00199548	0.00255244	0.00142924	0.00340502	0.00279216	0.00338733	0.000143288	0.00040861	0	0.00135641	0	0.00199813	0.00143611	0.00587102	0.00365246	0.00661593	0.00152243	0.00167646	0.000647169	0.00456825
ZNF705E	0.000716675	0.000946781	0.000498006	0.000978656	0.000719303	0	0	0.000178622	0.000434221	0.000160607	0.00119253	0.00154586	0.00874072	0.000951008	0.000136092	0	0	0	9.86554e-05	0.00103947	0	0.000363468	0	0.000569249	7.55273e-05	0	0	0.00136536	0.00201782	0.000826121	0.0011386	0.00197452	0.00079902	0	0.000705353	0.000205521	0	0.000628563	0	0.00120883	0	0.000573775	0.00934017	0.00149579	0	0.000136719	0.000287018	0.00146451
DEFB131B	0	0.000745706	0.000660128	0.00355522	0.00246475	0.00336736	0	0.00050957	0.00239463	0.000278853	0.000394171	0	0	0	0.000226923	0.00143119	0	0	0.00117753	0	0.00113364	0.000382895	0	0.000765359	0	0.002042	0	0.00173828	0.00140432	0.00202586	0.00264637	0	0.000592712	0.000147623	0.00271668	0.000211373	0	0.000232173	0	0	0	0.000658188	0.00766761	0	0	0.000809088	0.000936121	0
RNF121	0.0448773	0.0521956	0.0425789	0.0454273	0.0369875	0.044593	0.0380356	0.0354085	0.0420017	0.0472663	0.0404606	0.0312614	0.0306938	0.0452719	0.0510847	0.0469597	0.0588202	0.0527019	0.0375468	0.0486187	0.0391999	0.0293719	0.0412804	0.0355359	0.0312577	0.0357068	0.0366021	0.0430576	0.025886	0.0377707	0.0373429	0.031789	0.0333696	0.039766	0.0240581	0.0575812	0.0492461	0.0385641	0.0571365	0.0257484	0.0376036	0.0203854	0.0439601	0.0627392	0.0300301	0.0313291	0.0357122	0.0357214
IL18BP	0	0.00299569	0.000894289	0	0.00416761	0	0.00603852	0.00348577	0.00206444	0.0042458	0.00145786	0.00265229	0.00221236	0.00255389	0.00340197	0.00289025	0.0112222	0	0.000574643	0.000352874	0.00069782	0.00163978	0.00110005	0.00177309	0.00207548	0	0	0.00232076	0.00224845	0.00291948	0.00319515	0	0.00187955	0.000324437	0.00183565	0.00430555	0	0.00132154	0	0.0029107	0.00166584	0.00205231	0	0.00423432	0.00359707	0.000860584	0.0026107	0.0017124
NUMA1	0.163153	0.215797	0.11188	0.129318	0.17229	0.141667	0.134948	0.130176	0.119958	0.115223	0.0903535	0.144313	0.131751	0.110176	0.201134	0.105163	0.155624	0.19012	0.13255	0.155927	0.142109	0.0812341	0.152519	0.0951929	0.127935	0.153708	0.128646	0.176659	0.155532	0.107039	0.131293	0.124282	0.128045	0.101597	0.142656	0.181732	0.0960831	0.120404	0.215277	0.110301	0.125301	0.107646	0.135718	0.132346	0.154651	0.0916389	0.107242	0.107586
LAMTOR1	0.042736	0.0404967	0.0366742	0.0599785	0.0385118	0.0489047	0.0502489	0.047074	0.0344746	0.0297457	0.0359932	0.0253625	0.0407169	0.065919	0.046154	0.0476424	0.074139	0.0423526	0.0590486	0.0433395	0.0504808	0.0320042	0.0283614	0.038906	0.0274765	0.0360086	0.04344	0.0446886	0.0508287	0.0379156	0.0503961	0.0457016	0.0390787	0.0474833	0.0238496	0.0215607	0.0282366	0.0387065	0.0569102	0.0366959	0.0414622	0.0545641	0.0711825	0.0623174	0.0295327	0.0289296	0.025101	0.0548994
ANAPC15	0.016636	0.00746891	0.00853166	0.0176851	0.0165497	0.0102934	0.0163727	0.0136643	0.0111538	0.00573643	0.00854726	0.0135486	0.0488154	0.0166629	0.0107085	0.0108429	0.0159904	0.0223168	0.00736565	0.00649634	0.00778707	0.00572156	0.0055147	0.00703237	0.00654729	0.00712834	0.00367637	0.0134143	0.0238468	0.016056	0.0114193	0.00753513	0.0106233	0.0060722	0.00553553	0.0111268	0.00370646	0.0107139	0.00734015	0.0164782	0.00750222	0.0101766	0.0065888	0.0105683	0.00960348	0.0086768	0.00472538	0.00980096
FOLR3	0	2.84997e-05	0.000135778	0.000988727	0.000469021	0.00118223	0	5.57557e-05	0.000498641	0	0.000111791	0.000530198	0	0.000902926	7.73698e-05	0	0	0	0.000376227	0	0.000527604	0.000136884	0	0.000148129	0.000604905	0	0	0.000588901	0.000992131	0	0.000553955	0	0.00039269	0	0	0	0	0	0	0	0.000863294	0	0	0	0	0.00017652	0	0.000306224
FOLR1	0	0	0	0	0	0	0	9.5393e-05	0	0	0	0	0	0	0	0	0	0	0	0	0.00116157	0	0.000346794	0	0	0	0	0	0.000132806	0	0	0	0	0	0	0	0	0	0	0	0.00587491	0	0	0	0	0	0	0
FOLR2	0.00152183	0	0	0	0.000615253	0.0084642	0	0.000170848	0	0.000733415	0.00035498	0	0	0	0.000757575	0.00224722	0	0.00471502	0.000442455	0.000400187	0.00106782	0.000127356	0.00062424	0.000401403	0.000170384	0	0	0	0.000534766	0.00128299	0.00081422	0.000477384	0.000483334	0	0.000287441	0	0	0.000327868	0	0.00055809	0	0	0	0	0.000228363	5.24591e-05	0	0.000952861
INPPL1	0.0168642	0.0265147	0.0171508	0.0150074	0.0148654	0.00911454	0.00857142	0.012416	0.0130299	0.00835699	0.0077708	0.00749014	0.0211787	0.0164745	0.0255254	0.00850655	0.0108269	0.0218813	0.013104	0.0146487	0.0156941	0.00696172	0.00947319	0.0111136	0.0150679	0.0203157	0.0199222	0.0189676	0.0135644	0.00754971	0.012801	0.0217526	0.0159468	0.00614195	0.019288	0.0251115	0.0121424	0.0171553	0.00441675	0.0231486	0.0190389	0.00290666	0.0210753	0.0132487	0.0206054	0.00960845	0.0170085	0.00284773
PHOX2A	0	0	0	0	0	0	0	0	0	0	9.36187e-05	0	0	0	0	0.000555411	0	0	0	0	0	3.63702e-05	0	5.64947e-05	0	0	0	0	0.000105846	0.0010256	0	0	0	0	0	0	0	0	0	0	0	0	0	0	0	0	0	0
CLPB	0.0355517	0.0417444	0.0308217	0.035923	0.0389031	0.0325118	0.0401388	0.0341402	0.032846	0.0409968	0.0301462	0.035581	0.0321374	0.0258468	0.0315618	0.0303547	0.0584141	0.0315287	0.0351952	0.0316554	0.0323963	0.0197707	0.0314629	0.0286543	0.0280912	0.0311932	0.0215252	0.0331738	0.0287946	0.0365648	0.0314199	0.0245847	0.0297705	0.0286288	0.0337028	0.0378679	0.0168143	0.0355139	0.0449647	0.0269034	0.0260176	0.030462	0.0372102	0.0635469	0.0492362	0.022035	0.0232079	0.0357799
PDE2A	0.0457385	0.0633695	0.0271466	0.0361049	0.0381154	0.0443277	0.0438652	0.0323892	0.0446029	0.0155401	0.0152774	0.0213963	0.0228638	0.0233658	0.0578446	0.0157235	0.0475652	0.0483489	0.031058	0.0423265	0.0259485	0.0110104	0.0353691	0.0118567	0.0266342	0.0533605	0.0339217	0.0457902	0.0342733	0.032259	0.0435252	0.0350963	0.0316616	0.0111711	0.0463198	0.0269771	0.0593196	0.0229863	0.0261722	0.0293303	0.00392912	0.0172881	0.0504858	0.0382378	0.0300392	0.0104865	0.0406386	0.0117086
ARAP1	0.0840699	0.0903405	0.0591928	0.0796248	0.0752992	0.0744415	0.0804096	0.0542617	0.0712021	0.057754	0.062556	0.0416498	0.0673433	0.0690629	0.118614	0.064987	0.125887	0.0804997	0.0585374	0.10041	0.0757981	0.0526235	0.0630008	0.0503244	0.0610702	0.0599492	0.0536424	0.0630012	0.0437497	0.0530176	0.0606217	0.0625658	0.089746	0.064508	0.0601471	0.084917	0.128606	0.0880612	0.115353	0.0779153	0.0733914	0.0670036	0.0649497	0.0846637	0.0966123	0.0512619	0.0636179	0.0459071
STARD10	0.014174	0.00831249	0.00612205	0.0115694	0.0124931	0.00649826	0.0127005	0.00847754	0.00556326	0.00189688	0.00266726	0.00380829	0.00562614	0.00451909	0.00563948	0.00244041	0.004062	0.00163708	0.00487211	0.00493146	0.0065542	0.00239341	0.00391996	0.00251804	0.00275378	0.00412712	0	0.0106685	0.0140948	0.0133481	0.00762048	0.0105143	0.00737293	0.00710552	0.0089443	0.00552152	0.00437331	0.00407984	0.0315122	0.00307183	0.00436208	0.00579197	0.0147768	0.00832149	0.00742267	0.00223256	0.00369338	0.00425409
ATG16L2	0.0290571	0.0292773	0.0377084	0.0466072	0.0385322	0.0353983	0.0304798	0.0329824	0.036911	0.0234835	0.0250994	0.0195635	0.0191311	0.0340824	0.0398069	0.0400574	0.0337318	0.0368038	0.0261524	0.0260417	0.0246442	0.0195251	0.0197081	0.0249415	0.0179495	0.0317172	0.0541412	0.039167	0.0381691	0.0427596	0.0333367	0.043999	0.0329262	0.051757	0.0188227	0.0215603	0.0406806	0.0226692	0.116764	0.0318024	0.0384309	0.0247923	0.0560497	0.0366146	0.0306765	0.0208188	0.0296132	0.0263751
FCHSD2	0.559122	0.518639	0.4096	0.502324	0.551491	0.576715	0.37104	0.387248	0.441878	0.482893	0.402485	0.397027	0.489369	0.450611	0.509342	0.574018	0.550724	0.569869	0.393571	0.570368	0.393063	0.277443	0.471036	0.426152	0.462218	0.455448	0.383762	0.46154	0.450005	0.525023	0.434712	0.361328	0.40971	0.388949	0.548785	0.470778	0.36036	0.376056	0.643838	0.391081	0.51972	0.428579	0.511404	0.509543	0.572507	0.344932	0.451018	0.269772
P2RY2	0	0.000123547	0	0	0	0	0	0	0	0	0	0	0	0	0	0	0	0	0	0	7.88415e-05	0.000139899	0	0	0	0.00162024	0	0	9.19325e-05	0	0.000443854	0	0	0.000543933	0	0	0	0	0	0	0	0	0	0	0	0	0	0.00021191
P2RY6	0	0.00042186	0.000231399	0.00216725	0	0	0.00139212	0.000356428	0	0	0	0	0	0	0.000777773	0	0	0.00520815	0.000399688	0	0.000659674	0.000143878	0.000810211	0.000263398	0.00124195	0.000559969	0	0	0.000561667	0.000181258	0.000376258	0.000578027	0.000771609	0	0	0.000255094	0	7.46225e-05	0	0	0	0	0	0	0	0.000508329	0.000550187	0.000483135
ARHGEF17	0.0131122	0.0161918	0.00944829	0.0140952	0.0220064	0.0214493	0.02045	0.0209491	0.0104035	0.0120744	0.00336326	0.0101248	0.00175532	0.0101387	0.0155658	0.00608392	0.0104783	0.013624	0.00905826	0.0114611	0.0113166	0.0117591	0.0154625	0.00458744	0.0122925	0.0248794	0.00784223	0.0253944	0.0177634	0.0192502	0.0215426	0.0179623	0.020255	0.00574844	0.0189912	0.00407596	0.0195778	0.00764054	0.0124486	0.011468	0.00940475	0.00617947	0.00928168	0.0192359	0.0186413	0.00570572	0.00707389	0.00845257
RELT	0.0170282	0.0149623	0.0136857	0.0117238	0.0113786	0.0142388	0.00122051	0.0192936	0.0116594	0.00687535	0.00838558	0.00995441	0.0118447	0.025984	0.0253215	0.0145673	0	0.0304799	0.0166585	0.019095	0.0211494	0.0189432	0.0116152	0.0116805	0.0103569	0.0110852	0.0162832	0.00930822	0.0188432	0.00761057	0.00732789	0.0207126	0.013806	0.00444079	0.0157737	0.0073499	0.0120921	0.00673171	0.0111632	0.0169599	0.00832244	0.00589692	0.0173693	0.0105638	0.0136902	0.0171283	0.010266	0.00947449
FAM168A	0.167212	0.240374	0.161751	0.202432	0.279917	0.224918	0.147854	0.183631	0.189604	0.200466	0.171938	0.214408	0.169361	0.184569	0.244757	0.251326	0.25908	0.268059	0.181687	0.261095	0.240936	0.179973	0.2179	0.167998	0.187047	0.238006	0.228809	0.183218	0.177973	0.21755	0.171232	0.214534	0.189842	0.180093	0.215504	0.226392	0.199816	0.164824	0.258792	0.226442	0.247873	0.175258	0.232193	0.224739	0.233181	0.144977	0.20139	0.146044
PLEKHB1	0.107073	0.129973	0.140086	0.127223	0.120019	0.109915	0.145101	0.135863	0.123408	0.103636	0.114461	0.108973	0.171762	0.156935	0.17971	0.156501	0.160764	0.157551	0.173055	0.137669	0.159178	0.107093	0.103001	0.0999382	0.113835	0.0814018	0.136012	0.129444	0.191513	0.106898	0.142823	0.153379	0.128639	0.132905	0.125342	0.129468	0.145853	0.140178	0.123829	0.119762	0.138228	0.165627	0.190965	0.10698	0.112722	0.109339	0.116056	0.114431
RAB6A	0.204334	0.210738	0.165505	0.188991	0.21052	0.263658	0.157409	0.161572	0.156718	0.157868	0.144936	0.199021	0.205867	0.224597	0.220812	0.200715	0.193613	0.243348	0.172311	0.222699	0.179443	0.128684	0.210911	0.156154	0.158933	0.23093	0.171246	0.200363	0.217688	0.193329	0.164899	0.183824	0.163575	0.183979	0.245849	0.226846	0.179915	0.137889	0.173317	0.183136	0.206283	0.179347	0.237169	0.209869	0.200999	0.115252	0.166468	0.160089
MRPL48	0.0775342	0.0780195	0.0689306	0.0599948	0.0656522	0.0800913	0.0579166	0.0743766	0.0622394	0.0625437	0.0659813	0.0855196	0.0448448	0.0984672	0.0834943	0.0866802	0.0539057	0.094382	0.0795125	0.0917163	0.0799631	0.0588461	0.0711458	0.0527505	0.0606089	0.0733694	0.100964	0.103431	0.102935	0.0730824	0.0669237	0.0677619	0.0743461	0.0652064	0.0749595	0.095039	0.0523039	0.0595614	0.077984	0.0588928	0.0744805	0.057683	0.0873446	0.0755285	0.065329	0.0562915	0.0613087	0.0336799
COA4	0.0249439	0.0236442	0.0255263	0.0288989	0.0253404	0.0222718	0.0241223	0.0227653	0.0284414	0.0170911	0.0199857	0.0126416	0.0386479	0.0453081	0.0311979	0.026428	0.0123802	0.0182391	0.0351415	0.0260109	0.028194	0.02228	0.0232715	0.0268407	0.0186761	0.0169702	0.0137919	0.0258537	0.0332104	0.0304123	0.0315974	0.0264648	0.0213413	0.02482	0.012919	0.0299818	0.0131464	0.0172231	0.018846	0.0273801	0.0229603	0.023669	0.0234257	0.0145953	0.0155398	0.0234332	0.0197546	0.0231888
PAAF1	0.142403	0.122489	0.0960593	0.103506	0.118028	0.123808	0.0459974	0.109288	0.106006	0.12622	0.0750335	0.122818	0.101507	0.108499	0.140843	0.125889	0.153421	0.221924	0.0969389	0.143624	0.124555	0.0733725	0.13296	0.0893403	0.097474	0.15352	0.114802	0.111892	0.120167	0.103193	0.116506	0.104228	0.103569	0.125492	0.126979	0.121206	0.0555424	0.089579	0.145007	0.0939458	0.106103	0.124	0.145013	0.14139	0.163402	0.068275	0.0969727	0.107887
DNAJB13	0	0.00454516	0.00357819	0.00233895	0.00280621	0	0	0.00170046	0.000452108	0.00270334	0.00216956	0.00249748	0	0.00188131	0.00417303	0.00145626	0.00166193	0.00471502	0.00188098	0.00188096	0.00450754	0.00389447	0.00237892	0.00195031	0.00135409	0.00047956	0	0.00110878	0.00192249	0.000694079	0.00167113	0.00331632	0.00202753	0.00205535	0.00182845	0.00239769	0	0.00285224	0.018572	0.00387143	0	0.00212153	0	0.00100434	0.00282484	0.0048842	0.00242075	0.00562951
UCP2	0.00371227	0.000477482	0.00211433	0.000398703	0.000516446	0	0	0.00183439	0.000336225	0.000307622	0.000882174	0.000186349	0.00871433	0.00063776	0.00137968	0.000952568	0	0	0.00104683	0.000976231	0.000749203	0.00120648	0.000109466	0.000797093	0.00124176	0.00127632	0.00287751	0.000464853	0.00121073	0.00174765	0.000945428	0.00278935	0.00114082	0.000817205	0.00304846	0.000450888	0.00143193	0.00039452	0.00357704	0.00120698	0	0.000357638	0.00144995	0	0	0.00163751	0.000835734	0.00209316
UCP3	0.00250766	0.0052005	0.0018111	0.00386694	0.000681965	0.00293746	0.00960472	0.0027545	0.00276603	0.0059205	0.00123296	0.00406134	0.00449768	0.00584474	0.00428572	0.0020462	0.00419735	0.00768893	0.00226313	0.00508795	0.00377592	0.00223452	0.0073944	0.00249314	0.00272271	0.00104078	0	0.000887779	0.00103638	0.00126829	0.00490878	0.00138296	0.00447693	0.00464958	0.00349928	0.00474683	0.00311683	0.00362379	0	0.00451418	0	0.000620227	0	0.00510709	0.00362383	0.00119963	0.00261886	0.0039156
C2CD3	0.0913226	0.0788484	0.0601259	0.0827273	0.0807453	0.0766248	0.0782417	0.0661102	0.0575696	0.0703018	0.0595577	0.0610999	0.0730237	0.0474679	0.0671384	0.074113	0.134104	0.0631692	0.0675387	0.0746808	0.0643733	0.0418726	0.0654579	0.0502809	0.0584577	0.0774219	0.0578088	0.0798185	0.0509292	0.0769659	0.0673375	0.0556446	0.0575973	0.0617633	0.0425788	0.0845079	0.0498805	0.0622404	0.0589693	0.0578755	0.0531679	0.0635285	0.041017	0.100522	0.0700972	0.0500797	0.0444342	0.0781219
PPME1	0.116134	0.0934283	0.0692542	0.0971047	0.107157	0.0907128	0.0956221	0.0894425	0.0793447	0.0666612	0.0614935	0.0881805	0.0999103	0.104671	0.089239	0.0662567	0.0795263	0.0887865	0.0827797	0.0807678	0.0850421	0.0596845	0.100723	0.060324	0.0712572	0.0956265	0.0741979	0.101444	0.10156	0.0845958	0.08239	0.074044	0.0805039	0.06996	0.0929407	0.0795052	0.0920848	0.0627384	0.14417	0.0877344	0.0968492	0.088027	0.080918	0.101763	0.0832364	0.0499751	0.049889	0.101225
P4HA3	0.00329176	0.00401078	0.0101452	0.0162312	0.0105454	0.00870639	0.00681558	0.00902958	0.0101632	0.00386476	0.00573645	0.00177609	0.00125649	0.0285995	0.00448915	0.0134771	0	0.0212108	0.00856643	0.00228027	0.012505	0.00803672	0.00351959	0.0184559	0.00265176	0.00398785	0.00346025	0.00497366	0.0246021	0.0156606	0.00546075	0.0128897	0.00503621	0.0152911	0.00487362	0.00273998	0.00262204	0.00328524	0	0.0107345	0.00625286	0.0102498	0.0373086	0.00622023	0.00462796	0.0118237	0.0152758	0.0075691
PGM2L1	0.0877429	0.0839165	0.0375039	0.0838893	0.101714	0.128123	0.0805615	0.0903571	0.0826176	0.0399772	0.0309613	0.0491603	0.0411284	0.0635627	0.0745326	0.0444659	0.0975197	0.0566562	0.0430597	0.071998	0.054716	0.0273108	0.0828422	0.0271146	0.0494889	0.0969194	0.0727417	0.111037	0.105123	0.0783933	0.0822187	0.0624127	0.071893	0.0377435	0.0851808	0.078719	0.042508	0.0481468	0.10638	0.0451749	0.0459114	0.0622131	0.0823479	0.10135	0.0798768	0.0284551	0.0405988	0.0271468
KCNE3	0	0.00035404	0.000271479	0	0.000734931	0.00172063	0	0.000112526	0	0	0	0	0	0	0	0	0	0	0	0	0	0.000303838	0.000471359	0.000888061	6.42346e-05	0.0016872	0.00206551	0.001052	0.000210686	0.000516102	0	0	0.000136474	0	0.00171887	0	0	0	0	0	0	0	0.00239714	0	0	0	0.000154624	0.000163847
LIPT2	0	0.00165303	0.00023084	0	0	0	0	0.000366339	0	0.000132162	0.000541993	0.000491778	0	0	0.000197341	0.000625055	0	0.012489	0.000473174	0.00031147	0.00148066	0.00015671	0.000283953	0.000759124	0	0.00159625	0	0	0.000602612	0.000845479	0	0.000907814	0.000247907	0	0	0	0.00132061	0.000468434	0	0.000349899	0.000786741	0.000723272	0	0	0	0.000380052	0.000225436	0.000316035
POLD3	0.102427	0.102989	0.0779079	0.0721737	0.0877681	0.0812915	0.0731343	0.0886425	0.0747577	0.0707339	0.061862	0.0721175	0.0767745	0.0553095	0.0703709	0.0724302	0.0705882	0.0982391	0.0808051	0.0809539	0.0704696	0.0560651	0.0766912	0.0584309	0.0669085	0.0963952	0.0373542	0.0809163	0.0642574	0.0597975	0.0828836	0.0736608	0.074309	0.0691016	0.0780516	0.103117	0.0551733	0.0966757	0.0962426	0.120686	0.0797688	0.0605146	0.0885858	0.0882951	0.0510569	0.0628756	0.0701602	0.132592
CHRDL2	0.000513707	0.000883401	0.000736709	0.00133329	0.000349329	0	0	0.000802199	0.000474968	0.000249593	0.000742287	0	0	0.000933413	5.00247e-05	0.000332027	0	0	0.000106899	0.00133695	0	0.00046314	0.000518598	0.000444205	0.000129071	0	0	0	0.00287375	0.000250565	0.00057238	0.00102103	0	0	0	0	0	0.000240852	0	0	0	0.000370714	0	0	0	0.00118352	0	0.000350732
RNF169	0.0990293	0.112961	0.093214	0.108478	0.119619	0.143125	0.143039	0.095931	0.112013	0.0977001	0.091949	0.108309	0.118652	0.131083	0.115799	0.122635	0.119667	0.137659	0.0963507	0.0972868	0.10637	0.0889608	0.105372	0.0986335	0.0709491	0.122565	0.0774945	0.132921	0.161724	0.117593	0.108644	0.0980376	0.104332	0.126426	0.112139	0.122083	0.132751	0.110563	0.0784162	0.123627	0.113127	0.118389	0.162305	0.157167	0.119679	0.0940334	0.11134	0.100903
XRRA1	0.110074	0.22952	0.107168	0.195938	0.123318	0.140807	0.0552585	0.151297	0.133649	0.165639	0.0829194	0.108243	0.0718358	0.128609	0.09819	0.0898059	0.120825	0.107126	0.155054	0.10797	0.196202	0.0820658	0.15291	0.0883459	0.164823	0.158815	0.0938428	0.117931	0.18352	0.115824	0.0921276	0.0965488	0.100924	0.110447	0.113973	0.176131	0.0846885	0.184288	0.137902	0.120125	0.158275	0.07957	0.0990375	0.193928	0.0994492	0.119127	0.118906	0.143434
SPCS2	0.078396	0.101939	0.0798701	0.12556	0.119642	0.0777352	0.119656	0.0911873	0.0807431	0.0480019	0.0604523	0.0700582	0.056454	0.118053	0.0751778	0.073659	0.132016	0.118263	0.100021	0.0852965	0.0958992	0.0604274	0.0751442	0.0589453	0.0756436	0.0915424	0.0653869	0.12235	0.138266	0.112918	0.0864194	0.0800441	0.0708745	0.0689779	0.0877157	0.0845795	0.0741952	0.0713939	0.0846008	0.0768708	0.0875073	0.0778225	0.141812	0.111514	0.0881651	0.0624529	0.0446837	0.0557283
NEU3	0.0325102	0.0395343	0.0258529	0.035853	0.0435549	0.0357554	0.0142974	0.0260115	0.0246546	0.0225017	0.0220107	0.0235839	0.054159	0.0362792	0.0256754	0.0287789	0.0274803	0.0413141	0.028332	0.032872	0.0338077	0.0239561	0.0308341	0.0227617	0.0245671	0.0250884	0.0556041	0.0346423	0.0328148	0.0301381	0.0195593	0.0348316	0.0286395	0.01576	0.0171307	0.0289528	0.0153771	0.0173204	0.0271587	0.0326612	0.0281595	0.0237289	0.0310456	0.0225162	0.0301671	0.0237758	0.020205	0.0408668
OR2AT4	0.00533463	0	0.000729658	0	0.000541753	0	0	0.000272446	0.000147102	0	0	0	0	0	0.00054589	0	0	0	0	0.000109772	0	0.000266028	0	0.000235069	0	0	0.00665382	0.00305479	0.00119896	0.000177015	0.00228923	0.000477727	5.09463e-05	0.000448273	0	0	0	0.000129495	0	0.000447239	0	0	0	0	0.000659035	0.000307493	0	0
SLCO2B1	0	0.00287643	0.00349874	0.00182926	0.00736164	0.00873464	0	0.0045789	0.00368292	0.00273707	0.000936353	0.00114813	0.00481182	0.00894985	0.00489646	0.000577678	0.0018114	0.00968237	0.00106952	0.0010243	0.0024629	0.00223338	0.00522738	0.00187224	0.0046145	0.000841713	0.00188839	0.00842744	0.00785665	0.00402195	0.00482894	0.00430392	0.00498408	0.00333347	0.00318772	0.00141976	0.0041526	0.00268735	0	0.000877257	0	0.0028562	0.0102429	0.00383265	0.00445882	0.00160617	0.00490887	0.00663584
TPBGL	0.00145659	0.000182645	0.000234316	0.00219935	0.00252626	0.000579205	0	0.00105038	0.00179623	0	0	0.000179838	0	0.000764156	0.000615559	0	0	0	0.000173032	0	0.0023874	0.000472581	0.000471132	0.000341454	0.000382137	0.00236807	0	0.00188719	0.00140337	0.0012636	0.00035917	0.00131813	0.00108926	0.000290166	0.00104289	0	0	0	0	0	0.000748446	0	0.00266397	0	0.00129975	3.43236e-05	0.000483123	5.80428e-05
ARRB1	0.0464916	0.0958252	0.110943	0.066111	0.0680965	0.0469089	0.0857541	0.0799875	0.0589517	0.089305	0.0554715	0.0593113	0.0457894	0.0560352	0.106526	0.0692585	0.154131	0.111608	0.0823756	0.073207	0.080876	0.146107	0.0674626	0.0653646	0.0709929	0.0561428	0.0947924	0.0755015	0.0913169	0.04774	0.0853375	0.133446	0.0593909	0.0787019	0.117279	0.0899684	0.204419	0.150656	0.194088	0.21836	0.0549641	0.068886	0.105693	0.0734682	0.119989	0.0792111	0.0492906	0.11093
RPS3	0.0744869	0.0736263	0.0636185	0.0856832	0.0786455	0.0904191	0.0863352	0.0917717	0.0706334	0.0379965	0.0393376	0.0500645	0.0860466	0.0721582	0.101759	0.0714643	0.12244	0.0841552	0.0987257	0.0661688	0.0750841	0.0625281	0.0792067	0.0377229	0.0467285	0.0659247	0.0733665	0.0845583	0.105879	0.0696634	0.0909881	0.0888776	0.0896736	0.0663869	0.0803033	0.0500447	0.0813995	0.076319	0.101323	0.08012	0.0550725	0.104166	0.0785935	0.0915599	0.0954142	0.0642345	0.0443903	0.0614673
KLHL35	0.00853246	0.0103351	0.00523888	0.0108922	0.0131158	0.0101638	0.00338143	0.00820092	0.00621844	0.00349991	0.0016865	0.00302077	0.00103488	0.00329186	0.0120807	0.0159186	0	0.00961656	0.00628689	0.0025196	0.00629504	0.00638664	0.00602229	0.00674559	0.00519437	0.00551192	0.00750108	0.00565091	0.0097269	0.00626395	0.00653381	0.00470132	0.006974	0.00793437	0.00463311	0.0011321	0	0.00495587	0.00774127	0.00411143	0.00382432	0.00697712	0.00494814	0.0226878	0.00638021	0.00625502	0.00350021	0.00463685
GDPD5	0.0117198	0.0122824	0.00422922	0.00732485	0.0045008	0.0042511	0.0148617	0.00933801	0.00617941	0.000793874	0.000707936	0.00537066	0	0	0.00653921	0.00167269	0.00774421	0.00420861	0.00405868	0.00328211	0.00612119	0.0121038	0.00376017	0.00125889	0.00316174	0.00846559	0	0.0211489	0.00537858	0.0104263	0.0125146	0.0215433	0.00674643	0.00449451	0.00794414	0.00487268	0.0143381	0.00945224	0.0262498	0.049528	0.0110576	0.00323026	0.0304268	0.00432264	0.00951474	0.00375585	0.00237009	0.00311143
SERPINH1	0	0.000930247	0.00131895	0.00379327	0.00505965	0.00329735	0.0354049	0.00237765	0.00348685	0.00196961	0.00797398	0.000350024	0	0.00215601	0.0022457	0.00160751	0.0026407	0	0.000711748	0.00185953	0.00110034	0.000681468	0.00476077	0.000855678	0.00239794	0.000946943	0	0.00721756	0.00374141	0.00619314	0.0014597	0.002121	0.00407999	0.00148672	0.0020988	0.00113653	0.00327421	0.00433228	0	0.00133515	0	0.00143562	0	0.00980894	0.014943	0.000881405	0.00323826	0.00456779
MAP6	0.0445966	0.0455707	0.0254744	0.0279606	0.0521741	0.0391918	0.0246016	0.0379531	0.0416135	0.0359593	0.0156972	0.0326185	0.0432743	0.0303479	0.0394593	0.0356688	0.0228366	0.017127	0.03168	0.0419314	0.0383893	0.0256674	0.0541209	0.0300752	0.0312681	0.0407061	0.0326091	0.028304	0.0375463	0.0384058	0.0405247	0.0261049	0.0367886	0.0324578	0.0428141	0.0444346	0.0322842	0.0299569	0.0516349	0.0337963	0.0306886	0.0329332	0.0452005	0.053463	0.0306575	0.0153147	0.0282888	0.0494559
MOGAT2	0	0	0.000338228	0	0	0	0	0	0	0	0	0	0	0	0	0	0	0	0.000194153	0	0	0.000122783	0	0	0.000643115	0	0	0	0	0	0	0	0	0	0	0	0	0	0	0.00142127	0	0	0	0	0	0	0	0
DGAT2	0.00904937	0.00424427	0.00239863	0.00906969	0.00716075	0.00578246	0.00854926	0.00644785	0.00512926	0.00549144	0.000528992	0.0040833	0.00253267	0	0.00428966	0.00158467	0	0	0.00313496	0.0053551	0.00244988	0.00175531	0.00476393	0.00269992	0.00404093	0.00808924	0.0151833	0.00595285	0.00722122	0.00347329	0.00404027	0.00379301	0.00614611	0	0.00712923	0.00505701	0	0.0033418	0.0140235	0.000550505	0.00249115	0.00385533	0.0103049	0.00629301	0.00447351	0.00211936	0.00250765	0.0032958
UVRAG	0.345571	0.368876	0.240375	0.379207	0.404477	0.380432	0.176276	0.261652	0.254843	0.285693	0.223031	0.346313	0.288552	0.293285	0.339659	0.35341	0.296426	0.394287	0.277353	0.361185	0.332992	0.178173	0.310994	0.221524	0.281446	0.355044	0.231054	0.340234	0.367637	0.318209	0.2173	0.22595	0.2588	0.238869	0.368522	0.362964	0.181014	0.251307	0.260717	0.268215	0.330871	0.29463	0.337989	0.324701	0.345473	0.208631	0.241806	0.193276
WNT11	0	0.00128202	0.000572178	0	0.000450644	0	0	0.00115759	0.000369406	0.000353179	0.000587756	0	0.0035009	0	0.000481334	0.00069407	0.00569105	0	0.000128999	0.000194114	0.00035807	0.000426009	0.000141079	0.000465792	0.000916305	0	0	0	0.000343123	0	0	0.00126357	0.00093991	0.000834683	0.000815142	0	0.00208737	0.000155927	0	0	0	0.00718155	0.00377738	0	0.00182689	0.000470857	0.000689817	0.00330477
THAP12	0.0253863	0.0236153	0.0201261	0.02813	0.0290509	0.0262061	0.0268841	0.0214262	0.0221061	0.0180015	0.0204418	0.0173535	0.0332898	0.0343257	0.0218804	0.0295815	0.0434941	0.0336913	0.0180456	0.0244364	0.0321553	0.0192208	0.0153363	0.0209674	0.0185121	0.0262071	0.0163338	0.0204539	0.0215416	0.0257727	0.0229098	0.0238044	0.0208704	0.0271278	0.0138061	0.0210069	0.0395397	0.01684	0.00370771	0.0264579	0.0325885	0.0296531	0.0404194	0.0259716	0.0232396	0.016472	0.0191107	0.0245777
GVQW3	0.0229351	0.0224358	0.0148972	0.0249933	0.0212353	0.0185467	0.0234324	0.0197279	0.0236187	0.0224729	0.0187497	0.0157378	0.0315732	0.0203941	0.022724	0.0171048	0.0352822	0.0151715	0.0203619	0.0220778	0.0254766	0.0134022	0.0221985	0.0145576	0.014804	0.0205485	0.00548137	0.0257403	0.0196055	0.0264048	0.0212559	0.0174338	0.0195386	0.0230751	0.0228102	0.0183174	0.0270299	0.0151225	0.0444586	0.0256575	0.0275766	0.0317973	0.0224449	0.036937	0.0241877	0.0169495	0.0116364	0.03871
EMSY	0.130021	0.150316	0.0998517	0.134223	0.162159	0.148015	0.170346	0.112565	0.108064	0.122297	0.0947299	0.147186	0.142055	0.0924588	0.126052	0.109036	0.196165	0.107305	0.117489	0.113482	0.121436	0.0907276	0.124526	0.0902035	0.109073	0.129464	0.127934	0.154215	0.120934	0.118253	0.107227	0.114215	0.116595	0.116831	0.126601	0.192085	0.151108	0.134949	0.123463	0.158335	0.115895	0.0929672	0.075457	0.148648	0.153805	0.0900181	0.0954964	0.128392
LRRC32	0.000496184	0	0	0	0	0	0	0.000210692	0	0	0.000195871	0	0	0	0	0	0	0	0	0	0	6.71129e-05	0.000578687	0	0	0	0	0	0	0	0.000156828	0	0	0	0	0.00106766	0	0	0	0	0	0	0	0	0	0	0	0.000232005
TSKU	0	0.000290593	0.000260057	0	0.00042281	0.0018022	0	0.000133638	0	0	0.00027588	0	0	0	0.000190764	0	0	0	0	0	0.000472519	0.000121077	0	0	0.000217839	0	0	0	0	0	0	0.000709988	0.000537592	0	0.000847569	0.000397252	0	0.000155961	0	0.000801583	0.00125755	0	0	0	0	0.000208307	0	0.00126378
ACER3	0.301256	0.257387	0.233261	0.299338	0.384527	0.377726	0.233206	0.250247	0.251994	0.281713	0.231925	0.322611	0.237353	0.289811	0.321807	0.318176	0.26301	0.310297	0.259592	0.304836	0.312033	0.14705	0.323457	0.221065	0.251614	0.336882	0.307263	0.328528	0.31669	0.333121	0.269687	0.174881	0.238573	0.268329	0.311227	0.369392	0.311725	0.289486	0.435789	0.19522	0.312588	0.272924	0.288966	0.34878	0.330308	0.17276	0.175999	0.158104
B3GNT6	0	0.000795212	0.00183499	0.00221071	0.000319206	0	0	0.00188533	0.000553116	0.00130138	0.00184881	0.00171097	0	0	0.00317597	0	0	0.00329793	0.00096858	0	0.000933949	0.000715105	0.00369166	0.00182258	0.00213268	0.00298843	0.00302604	0.00181667	0.000355155	0.00138949	0.00229553	0.00044984	0.00214691	0.000575832	0	0.00116106	0.0083686	0.00327601	0	0.00135024	0.00570983	0	0	0.00230868	0.00872178	0.00120101	0	0.000623852
CAPN5	0.0192188	0.00347726	0.00239601	0.0103587	0.00718986	0.00402062	0.00979021	0.00517023	0.0019626	0.0072149	0.00194226	0.00433197	0.00874072	0.00998201	0.00651082	0.00271399	0.00481308	0.00349894	0.00485649	0.00988656	0.00159879	0.00530249	0.00538448	0.0012191	0.00463283	0.00359295	0	0.00637091	0.00583101	0.0062977	0.00792676	0.00673418	0.00811555	0.00473576	0.00678006	0.00447851	0.0122695	0.00458915	0	0.00645151	0.00236967	0	0.00692778	0.00393863	0.00847627	0.00123155	0.00149439	0.0256139
MYO7A	0	0.000282765	0.000158945	0.00268608	0.00298839	0.00369	0.0135573	0.000898266	0.000844114	0.000167628	8.56802e-05	0	0	0	0.00047519	0	0.0155902	0	0.00107925	0.000479344	0	0.000237512	0.000233309	0.000749133	0.000480744	0.00320251	0	0.0036326	0.00215946	0.000949329	0.000198129	0.000142742	0.00106019	0.000346494	0.0022731	0.00239642	0.00561912	0.000173247	0	0	0	0	0.00237556	0.00378611	0.00233732	0.000561595	0	0.035206
GDPD4	0	0.00256744	0.000805031	0.00166906	0.00230432	0.000870984	0	0.000412282	0.000409329	0	0.00137249	0	0	0	0.00193234	0	0	0	0.000997994	0	0	0.000524025	0.000681322	0.000805233	0.000230623	0.00274032	0	0.000865625	0.00189108	0.00139442	0	0.0010014	0.00036542	0	0.00215624	0	0.0023258	0.000351241	0	0.00518941	0	0	0.0038951	0.00696876	0.000258021	0.000354251	7.86021e-05	0.00154839
PAK1	0.217187	0.181607	0.123952	0.191821	0.201423	0.203426	0.138093	0.147354	0.157409	0.0893927	0.124129	0.12451	0.121484	0.153562	0.161395	0.170709	0.155258	0.206653	0.172179	0.2034	0.188101	0.132155	0.150666	0.117368	0.114536	0.182457	0.13969	0.196	0.227529	0.176848	0.126252	0.165707	0.126178	0.0753463	0.172695	0.165574	0.0766912	0.103675	0.133281	0.150328	0.139039	0.128606	0.247473	0.171601	0.174829	0.095887	0.0957975	0.135671
CLNS1A	0.153115	0.132349	0.101854	0.131461	0.124252	0.12713	0.0914927	0.107333	0.0873542	0.0928199	0.0952152	0.0989021	0.107296	0.142144	0.123083	0.11171	0.129945	0.169703	0.114853	0.124372	0.122208	0.0905745	0.11775	0.0907317	0.0843719	0.114374	0.10138	0.130971	0.109749	0.114046	0.107942	0.0910454	0.105851	0.103427	0.130392	0.111338	0.0550229	0.0911567	0.108122	0.119737	0.109857	0.117451	0.108449	0.125219	0.138965	0.0692389	0.0956806	0.14801
AQP11	0.01427	0.016668	0.0204549	0.0306703	0.0205227	0.0185618	0.00845456	0.0178924	0.0180383	0.0178206	0.0218842	0.0126832	0.0269225	0.0320128	0.0202851	0.0254745	0.00177929	0.0146743	0.0194242	0.0158028	0.0215686	0.0249265	0.0148652	0.0193269	0.0111345	0.0164792	0.0186573	0.0118056	0.0262996	0.0250765	0.0193243	0.0243605	0.0186096	0.0203331	0.0147207	0.0172058	0.02187	0.0154052	0.0280334	0.03631	0.0187064	0.0195276	0.0503163	0.011436	0.020955	0.0185471	0.0158401	0.0281778
RSF1	0.255738	0.219533	0.160009	0.208038	0.221933	0.238213	0.215969	0.177424	0.160219	0.177982	0.156372	0.229469	0.180255	0.190436	0.199368	0.181542	0.287568	0.19023	0.17739	0.183104	0.207393	0.123764	0.217463	0.133311	0.162061	0.244503	0.16777	0.205886	0.207835	0.207421	0.171995	0.163111	0.172117	0.183533	0.245148	0.233207	0.198398	0.173722	0.244284	0.19317	0.180447	0.19446	0.207785	0.243181	0.245783	0.124906	0.141468	0.154651
AAMDC	0.089395	0.0749402	0.0670608	0.061201	0.063985	0.064377	0.0727053	0.0754614	0.0561282	0.0839775	0.0640913	0.0590926	0.0455478	0.0827235	0.0696966	0.0843046	0.145897	0.0627975	0.0691535	0.0537001	0.0690968	0.0578479	0.0720349	0.0628335	0.061683	0.0658807	0.0814236	0.0875046	0.093204	0.0682137	0.0720711	0.0759285	0.0657009	0.0632384	0.0724116	0.0938111	0.0451173	0.0660436	0.0591652	0.0690067	0.0914189	0.067525	0.108579	0.0978065	0.0738837	0.0609859	0.0627875	0.126136
INTS4	0.0864919	0.0702588	0.0491389	0.0656933	0.0796192	0.109648	0.0542606	0.0512489	0.0448893	0.0594994	0.0597941	0.0751321	0.0467286	0.0594437	0.0669116	0.0692441	0.0869141	0.0985194	0.0577989	0.0608206	0.0682544	0.0408995	0.0607771	0.0496401	0.0490999	0.0688875	0.0486908	0.0723755	0.0658999	0.061884	0.0653038	0.053314	0.0533112	0.0684152	0.0594603	0.0703365	0.0636189	0.0565926	0.0774131	0.0549186	0.0607357	0.0566866	0.0516166	0.0864205	0.073088	0.0451253	0.0531462	0.0821275
KCTD14	0	0.000493733	0	0	0.000207924	0.00235515	0	0.000643894	0	0.000131885	0.000123932	0.000414961	0	0.00152772	0.00014041	0	0	0	0.000500782	0	0	0	0	0	0.000155134	0	0	0	0.000377877	0.000392189	0.00043557	0.000298077	0.000211274	0.000858886	0	0	0	7.74988e-05	0	0	0	0	0	0	0	4.935e-05	0	0.000101147
NDUFC2-KCTD14	0.00214182	0.00492656	0.00420658	0.00248013	0.00414132	0.00186306	0.00575261	0.00272759	0.00437366	0.0042885	0.00287418	0.00121266	0.0060355	0.00517087	0.00356056	0.00263364	0.0343681	0.00762971	0.00301274	0.00227587	0.0038909	0.00162168	0.00983239	0.00219103	0.00421353	0.00519694	0.00233774	0.00395203	0.00415866	0.00356204	0.00821172	0.0040823	0.0041322	0.00539733	0.00182372	0.0133208	0.0120335	0.00489444	0.0447819	0.0018812	0.00427116	0.00175588	0.00298716	0.0127462	0.00423474	0.00284905	0.00489423	0.00393976
THRSP	0	0	0.000791823	0	0.00101949	0	0	0.000138486	0	0.00011331	0.000103709	0	0.00109868	0	0.000694178	0.00102555	0	0	0.000682722	0	0.000817499	0.000158633	0	0.000215573	0	0	0	0	0.000223815	0	0.000589004	0.00102241	0	0.000534349	0.000159021	0	0	0.000718655	0	0.000640497	0	0	0	0	0	0.000145788	0.000480108	0.000368229
ALG8	0.0409961	0.0486451	0.0407242	0.0431719	0.0416987	0.0385637	0.0320287	0.0427373	0.0315279	0.0332477	0.0339361	0.041128	0.0235736	0.0417846	0.0398031	0.0556736	0.0708836	0.0516481	0.0401848	0.0279237	0.0383987	0.0308927	0.0419553	0.0352024	0.0315831	0.0363756	0.0428551	0.0443596	0.0255992	0.0321436	0.0379586	0.0329964	0.0363045	0.0425339	0.0273955	0.0500753	0.0296707	0.0379155	0.059549	0.0407236	0.0522579	0.0449696	0.0336392	0.0482862	0.0471675	0.0392865	0.0300105	0.0427256
KCTD21	0.00683732	0.00703315	0.00701419	0.00546719	0.00490999	0.00639457	0.00159151	0.00620317	0.00888131	0.00768701	0.00479242	0.00396149	0.0055607	0.00204375	0.00923598	0.00820788	0.0151833	0.00535249	0.00624467	0.00485827	0.00345129	0.00554924	0.00742415	0.00768976	0.00586964	0.0114245	0.0071697	0.0110896	0.0050366	0.00395052	0.00737739	0.0102573	0.00827087	0.00834252	0.00525964	0.00922489	0.0141213	0.00694745	0.0104933	0.0100354	0.0106793	0.00394281	0.0105889	0.00256398	0.0039274	0.00698716	0.00501865	0.00756895
USP35	0.0131636	0.0051976	0.00552129	0.00556653	0.00673272	0.011543	0.00363394	0.00575133	0.00476932	0.00451926	0.00283217	0.00877546	0.00495859	0.00135617	0.00765024	0.00104455	0	0.00260473	0.0038295	0.00220045	0.00553274	0.00236127	0.00534423	0.00345671	0.00272543	0.0025768	0.00127858	0.00245528	0.00826079	0.00141724	0.00489616	0.0057173	0.00461117	0.00352879	0.00520465	0.00838504	0.00128073	0.00499699	0	0.00630598	0.00232133	0.00154091	0.0101307	0.00613388	0.00470894	0.00271587	0.00584678	0.00362565
GAB2	0.404258	0.448169	0.325152	0.424932	0.507766	0.466166	0.232278	0.340725	0.294998	0.361429	0.295411	0.43006	0.301965	0.339938	0.451059	0.389493	0.4405	0.495365	0.348737	0.466087	0.41164	0.228417	0.438877	0.275143	0.326806	0.43633	0.333413	0.477004	0.378153	0.430611	0.35355	0.283715	0.328451	0.312566	0.454048	0.439756	0.268294	0.323862	0.389758	0.343677	0.41158	0.34257	0.379826	0.475264	0.456856	0.233421	0.281523	0.250409
NARS2	0.0740731	0.0757158	0.0718197	0.0913131	0.0849333	0.0988894	0.0541088	0.062245	0.0698937	0.0838033	0.0594751	0.0521663	0.0709395	0.0828932	0.0754265	0.0776856	0.104813	0.0688834	0.0676133	0.0767625	0.069377	0.0546228	0.0595882	0.0566147	0.0571773	0.0743976	0.0425633	0.075563	0.065951	0.0809216	0.0749236	0.0622231	0.0603016	0.0870661	0.0593417	0.0803586	0.103264	0.0753342	0.110973	0.0913282	0.0845298	0.062426	0.0886916	0.0941801	0.082762	0.0477523	0.0597296	0.100648
TENM4	0.0713261	0.0698154	0.0348669	0.0571672	0.0651988	0.0683762	0.0312224	0.0479515	0.0432174	0.0346031	0.0234417	0.0607578	0.0467223	0.0327303	0.0581869	0.052271	0.0653117	0.0158371	0.0324126	0.0429525	0.0495771	0.0453219	0.0907209	0.0285748	0.0322568	0.100007	0.0386805	0.0682406	0.066445	0.0636352	0.0530957	0.0529179	0.0415591	0.0378176	0.0689456	0.0645947	0.0244639	0.0388653	0.0509922	0.0589267	0.0457733	0.0312352	0.0619937	0.0720376	0.0522986	0.0190271	0.0326605	0.0315925
FAM181B	0.00724729	0.0152114	0.0205322	0.018822	0.0132484	0.0181036	0.0105476	0.0188187	0.0126974	0.0126646	0.0148667	0.00763895	0.0193194	0.0313849	0.0189725	0.0276408	0.00442435	0.0124797	0.0393945	0.0167454	0.0219001	0.0259382	0.012214	0.0222802	0.0136094	0.00535215	0.0272712	0.0093088	0.0216999	0.0138603	0.0191739	0.021302	0.0155362	0.0249635	0.00880806	0.01558	0.0189951	0.0187076	0.0168839	0.0166235	0.0193839	0.0350068	0.0418134	0.00804883	0.0117602	0.0272072	0.0185778	0.00743802
PRCP	0.0291748	0.0264447	0.0160146	0.0326672	0.0281193	0.0287126	0.0237621	0.023884	0.01867	0.0177726	0.0196524	0.0152589	0.00952056	0.0271789	0.0272711	0.015247	0.0393971	0.0291376	0.0246531	0.0261547	0.0230044	0.0116974	0.0234671	0.0111848	0.0196933	0.0322523	0	0.0289801	0.0394494	0.0295996	0.026774	0.0179947	0.0204672	0.0238012	0.0319175	0.0193566	0.0168398	0.0175388	0.00915304	0.018759	0.0202594	0.0288245	0.0288901	0.0220797	0.0243016	0.00970931	0.0114332	0.023612
DDIAS	0.000789942	0.000716431	0.00114663	0.00054847	0.000627355	0.000197394	0.00555335	0.000329577	0.00129012	0.000495435	0.000159441	0.00038766	0.000867698	0	0.000519323	0.00127998	0.00142097	0	0.00103827	0.00175062	0.00116678	0.00182004	0.00104492	0.000212542	0.000893945	0.00246661	0	0.00212741	0.000616005	0.000882489	0.000519642	0.000603315	0.00069172	0	6.87353e-05	0.000443844	0	0.000145199	0	0.000640101	0	0	0	0	0	0.000192461	0	0.0011022
RAB30	0.228013	0.272536	0.209327	0.280919	0.297231	0.261458	0.188943	0.236914	0.217844	0.252168	0.199375	0.285665	0.237454	0.26197	0.257493	0.27623	0.322233	0.299725	0.225998	0.284837	0.277226	0.159119	0.256446	0.193534	0.201159	0.301887	0.203861	0.302718	0.292037	0.250086	0.247835	0.205448	0.205613	0.222789	0.277682	0.267455	0.187975	0.245399	0.29349	0.238376	0.277286	0.26115	0.307869	0.241015	0.283308	0.175353	0.230986	0.124993
PCF11	0.139342	0.12304	0.076321	0.10199	0.106823	0.116136	0.135589	0.0947191	0.0656981	0.101661	0.0827783	0.135356	0.0782572	0.0886001	0.0905778	0.0736091	0.167079	0.0563683	0.0914798	0.100385	0.0916836	0.0663166	0.121622	0.0579807	0.0852027	0.143533	0.0913902	0.130075	0.129621	0.114152	0.0821892	0.0811016	0.0826169	0.0936961	0.126758	0.145378	0.0761532	0.0900144	0.146482	0.108067	0.100807	0.092841	0.0878539	0.125517	0.146785	0.0597092	0.0621578	0.0821898
ANKRD42	0.0229712	0.0194794	0.0118242	0.0214055	0.020054	0.0281513	0.00587489	0.0173758	0.0110085	0.0190268	0.00764681	0.012758	0.0030014	0.00935711	0.0125634	0.00570136	0.00778135	0.00911799	0.0132379	0.0164051	0.0136899	0.00466445	0.0145261	0.00631856	0.00994547	0.0127849	0.0144711	0.0236553	0.0233267	0.022972	0.0193866	0.0164372	0.0144129	0.0059172	0.0119191	0.0151977	0.00818869	0.00602395	0.0151382	0.00749105	0.00638773	0.00465657	0.0139402	0.0153307	0.0184972	0.00535191	0.00907564	0.0109713
CCDC90B	0.0283711	0.0350038	0.0382718	0.0512823	0.0402183	0.0460432	0.092807	0.0391035	0.034745	0.036385	0.032792	0.0332199	0.0289955	0.036128	0.0331009	0.0417196	0.0649717	0.0188405	0.0406681	0.0353668	0.0525719	0.0295736	0.0329801	0.0304948	0.0308732	0.032827	0.0664589	0.0525781	0.0419807	0.0418431	0.0426415	0.0307334	0.0338728	0.0426774	0.0287297	0.0401671	0.0306807	0.0380948	0.047648	0.0486	0.0319447	0.0553428	0.0182304	0.0770085	0.042698	0.0252014	0.0353254	0.063804
DLG2	0.203677	0.226989	0.128688	0.174224	0.216997	0.262851	0.227794	0.162311	0.130305	0.140663	0.128357	0.225736	0.110287	0.150038	0.243475	0.149031	0.267125	0.165691	0.153135	0.234449	0.171063	0.106989	0.191819	0.0897272	0.113118	0.245564	0.139532	0.251624	0.229498	0.171516	0.1596	0.156406	0.13478	0.139319	0.262772	0.248048	0.185864	0.132219	0.297486	0.194604	0.171372	0.19338	0.257516	0.245903	0.281221	0.101899	0.103648	0.194023
TMEM126B	0.0396313	0.0443968	0.0267235	0.0640621	0.0509555	0.0583377	0.057069	0.0397052	0.036346	0.0299134	0.0290476	0.0261546	0.0445564	0.0413416	0.0375625	0.0487432	0.0142355	0.0436779	0.0431787	0.031024	0.0462426	0.0245994	0.028458	0.0247902	0.0245479	0.0408888	0.036647	0.048329	0.0531788	0.0462176	0.0413347	0.0429778	0.034948	0.0212625	0.0317638	0.0342829	0.0206594	0.0332592	0.0146598	0.0328925	0.0319981	0.0268156	0.040937	0.0445641	0.0390574	0.0249994	0.0135898	0.0185676
TMEM126A	0.0166808	0.0149624	0.0117498	0.0200573	0.0171687	0.022976	0.0193573	0.0188615	0.017274	0.0107218	0.00874204	0.0229134	0.0358658	0.0189768	0.0132615	0.0198972	0.00591574	0.00300108	0.0166376	0.0136253	0.0113239	0.00970608	0.0131263	0.0114047	0.0107817	0.018536	0.0172232	0.0262225	0.028492	0.0203092	0.0203517	0.0195479	0.0180137	0.011407	0.0104503	0.0132933	0.0107888	0.0140679	0.0205901	0.0169356	0.00864101	0.0173114	0.00298952	0.0272278	0.0179675	0.00813968	0.00512863	0.0125608
CREBZF	0.0969507	0.090132	0.0784045	0.126752	0.135938	0.132582	0.0770529	0.088029	0.0962309	0.0680954	0.0722071	0.071318	0.070638	0.150399	0.0932467	0.128239	0.0814203	0.101445	0.101729	0.0921548	0.112077	0.0720977	0.087653	0.0950561	0.0740665	0.0931271	0.0796339	0.107332	0.126636	0.128035	0.0839155	0.111734	0.095897	0.0864709	0.0729069	0.122664	0.0967467	0.079279	0.140794	0.108201	0.095628	0.0853008	0.115924	0.0923402	0.0730594	0.0820351	0.0721997	0.0857338
CCDC89	0	0	5.47891e-05	0	0	0	0	5.86148e-05	0.000343817	0.00118262	0.000911415	0	0	0	0	0	0	0	0	0	0.000174076	9.07278e-05	0.000262047	9.73397e-05	0	0	0	0.000905685	0	0.000126993	0.000379907	0	9.81721e-05	0.000319194	0	0	0	0.000154128	0	0	0	0	0.00266397	0	0	0.000128794	0.000537674	0.000619241
SYTL2	0.151048	0.116275	0.0841258	0.142591	0.155087	0.139625	0.114641	0.108091	0.0891057	0.096649	0.0765044	0.133461	0.0990677	0.118815	0.142875	0.113514	0.117127	0.232298	0.105625	0.126647	0.156209	0.0849456	0.122448	0.0770733	0.0672939	0.160853	0.0829239	0.158883	0.150984	0.175604	0.120426	0.119043	0.0765635	0.0958442	0.147545	0.128881	0.0469946	0.101219	0.126733	0.121878	0.0965891	0.105921	0.189623	0.161616	0.118042	0.0610244	0.0926541	0.115531
CCDC83	0	0.00184691	0.00214482	0.00308556	0.00179323	0.00277785	0.00326979	0.000994569	0.000751792	0	0.000373632	0	0.00201826	0	0.000139901	0	0	0.00507422	0.00049197	0.000992697	0.000704163	0.000583129	0	0.000857798	0.0010684	0	0	0.0015429	0.00218689	0.000126993	0	0.000802962	0.000136763	0.00078194	0.00102861	0.000251191	0	0.000696981	0	0	0.00181893	0	0	0	0.00153791	0.00130372	0.00119066	0.000325021
PICALM	0.435275	0.434671	0.296393	0.451649	0.522044	0.509717	0.317262	0.326477	0.271608	0.347898	0.272187	0.453915	0.299743	0.342135	0.39426	0.355556	0.557847	0.473545	0.337135	0.449086	0.404968	0.220475	0.380836	0.23382	0.318069	0.460852	0.343625	0.489372	0.513714	0.41023	0.298485	0.308413	0.31872	0.314838	0.51925	0.427744	0.299611	0.314826	0.359718	0.360436	0.372901	0.37702	0.462753	0.557341	0.519521	0.201656	0.24749	0.22169
EED	0.0454024	0.039324	0.0321189	0.0519916	0.0500706	0.0606267	0.0743538	0.0352494	0.0365225	0.0272219	0.0347838	0.0386194	0.0278806	0.0368649	0.0349543	0.0261341	0.0208997	0.0213469	0.0409234	0.0480216	0.0389176	0.022276	0.0359314	0.0271143	0.0336529	0.0340846	0.0435038	0.0508583	0.0413811	0.0405683	0.0336248	0.0317635	0.0365325	0.038224	0.0220354	0.036192	0.0283202	0.0381022	0.0941427	0.0314789	0.0339817	0.0296183	0.0342242	0.0512719	0.0390303	0.0248449	0.0316791	0.0292696
HIKESHI	0.069269	0.0577238	0.0458751	0.0611954	0.0766793	0.0682793	0.117208	0.060503	0.0662387	0.0528076	0.0414709	0.0459923	0.0513108	0.0683618	0.061551	0.0662563	0.053777	0.072584	0.0495573	0.0478522	0.0693253	0.0403545	0.0509675	0.04632	0.0393888	0.0573985	0.0418386	0.0561408	0.0653297	0.0461279	0.0491638	0.0569269	0.0477665	0.048707	0.0408195	0.0583583	0.0277209	0.0421566	0.0457251	0.0427961	0.0709833	0.0443872	0.0707152	0.0846068	0.0557047	0.0365957	0.0496731	0.0504325
CCDC81	0.00692829	0.00587895	0.00702796	0.0139804	0.0052988	0.0114688	0.0577357	0.00484874	0.00872736	0.00580597	0.00453835	0.00280119	0.00106005	0.00308977	0.00437324	0.00102603	0.0169242	0	0.00568064	0.00614482	0.00532256	0.00367938	0.00726113	0.00594711	0.00821341	0.00484159	0.00150085	0.0146316	0.00496167	0.00858435	0.00607753	0.00243615	0.0093216	0.00945701	0.00560374	0.00637776	0.00980226	0.00887871	0.0131597	0.00862989	0.00339839	0.00226888	0.0067471	0.0233437	0.00813067	0.00528225	0.00526073	0.0185976
ME3	0.0543589	0.0390655	0.0199292	0.032517	0.0379563	0.0385286	0.0342763	0.0305095	0.0232927	0.0232572	0.00895209	0.0247143	0.0439603	0.0219262	0.0279561	0.0185564	0.0568041	0.00889901	0.0214708	0.0287897	0.0270794	0.0113769	0.0317161	0.011659	0.0189239	0.0483542	0.0234188	0.0398533	0.0321317	0.022955	0.0242947	0.0243583	0.0262928	0.013661	0.0357886	0.0250026	0.0113072	0.017077	0.0675109	0.0187274	0.0181417	0.0229662	0.00838556	0.0568108	0.038901	0.0103801	0.0121209	0.0157983
PRSS23	0.00439485	0.00938256	0.00661743	0.0216463	0.0133614	0.00560969	0.00824368	0.00740848	0.00745753	0.00269603	0.00318106	0.0107048	0.00497094	0.0137152	0.00816612	0.00237038	0.00332037	0.0103802	0.00588962	0.00400609	0.0120927	0.00425637	0.00609169	0.00406364	0.00557044	0.00740403	0.00360835	0.0135174	0.0132276	0.013127	0.00998033	0.0091743	0.00771937	0.0036387	0.011131	0.00370084	0.00143193	0.0050275	0	0.0093471	0.00195893	0.00688032	0.0114872	0.0117518	0.00544443	0.00619975	0.00436981	0.00585661
FZD4	0.000627113	0.00161217	0.000952473	0.00271259	0.00275875	0.00235352	0.0045198	0.00309145	0.000528171	0.00174528	0.00101077	0.000524697	0.00518067	0.0026206	0.0023693	0.00142767	0	0.00413713	0.00223672	0.00155474	0.000556797	0.00224059	0.00565995	0.000818939	0.00141613	0.00686839	0.00561419	0.00252608	0.00377479	0.00272226	0.00230581	0.00278595	0.00254234	0.00355587	0.0034407	0.00146426	0	0.00221561	0	0.00399975	0.00185688	0.00422095	0.0146667	0.00485745	0.0010217	0.00101229	0.000344152	0.00544448
TMEM135	0.173213	0.19733	0.16487	0.226906	0.279421	0.263716	0.111682	0.159631	0.165182	0.185155	0.181025	0.21883	0.238358	0.170433	0.18753	0.181511	0.204043	0.229921	0.180591	0.221256	0.21505	0.120638	0.199448	0.135624	0.173392	0.18854	0.1502	0.227609	0.191645	0.192561	0.157491	0.164991	0.146912	0.181153	0.234333	0.23786	0.148973	0.166764	0.207626	0.190714	0.228098	0.171425	0.194484	0.212822	0.235843	0.134747	0.169744	0.117911
RAB38	0.000745335	8.88561e-05	0.000215498	0.000840072	0	0.000891101	0	0.000660257	0.000510485	0.00202549	0.000121891	0	0	0.000758844	0.00097935	0.000662197	0	0	8.9567e-05	0	0.000700245	0.000491937	4.70682e-05	0.000220601	0.000357001	0.00145178	0	0	0.000104367	0	0.00132735	0.000339206	0.000117163	0.00227263	0.000656233	0	0	0.00160753	0	0.000254137	0.000692702	0.00131423	0	0	0.000393576	0.000919181	0	0.000229699
CTSC	0.00307611	0.00338716	0.001311	0.00684817	0.00472236	0.00548806	0.0106204	0.00663798	0.0035515	0.00164379	0.000641344	0.0026038	0.000886694	0.00864181	0.00299096	0.000591363	0	0.00768893	0.0023288	0.00301351	0.000528251	0.00156097	0.00956458	0.00143696	0.00351662	0.00218375	0.00927064	0.00365948	0.00587781	0.00525472	0.00574036	0.00462598	0.00394937	0.000631078	0.00318913	0.00307417	0.00744522	0.00298788	0	0.00114096	0.0047366	0.00183062	0.00276747	0.0051081	0.000976345	0.00113415	0.00231818	0.00139811
GRM5	0.301209	0.284624	0.119378	0.275983	0.331625	0.360227	0.12348	0.19163	0.150293	0.153523	0.0795777	0.198092	0.118652	0.165085	0.221024	0.127117	0.332471	0.225483	0.154923	0.236163	0.186071	0.0630606	0.26902	0.0815603	0.140673	0.32028	0.219597	0.30811	0.31358	0.257137	0.192714	0.152053	0.174472	0.118029	0.272597	0.222194	0.104184	0.129105	0.358626	0.143297	0.14457	0.149691	0.254173	0.311087	0.281359	0.0728398	0.104581	0.0865882
TYR	0.000542914	0.000493408	0.000962622	0.00805797	0.00172187	0.00261444	0	0.000821649	0.0015027	0	0.000144927	0.000607859	0	0.00468122	0.000914399	0.00193746	0	0	0.000451502	0.000294958	0	0.00100317	0.000337569	0.00249298	0.000387967	0.000478674	0	0.000393162	0.00799828	0.00177531	0.000901895	0.00140961	0.00127473	0	0.000243259	0	0	0.000125913	0	0	0.00231854	0	0	0	0.000471044	0.00103374	0.00198853	9.23262e-05
NOX4	0.0288752	0.0345782	0.00797791	0.0601352	0.0432133	0.0854395	0	0.0183134	0.027368	0.0338462	0.021103	0.0408062	0.0513609	0.0344532	0.0539189	0.0525202	0.0109164	0.0232289	0.0317089	0.0841383	0.0275394	0.020615	0.0259134	0.0232922	0.0398136	0.0238505	0.00724611	0.0366884	0.0568422	0.0452929	0.0327429	0.0359834	0.0503182	0.0499884	0.064606	0.0264469	0	0.011974	0.0252231	0.00257995	0.0515596	0.0712272	0.0315001	0.0147167	0.0314631	0.0147792	0.0265776	0.0385698
TRIM77	0	0	0	0	0	0	0	0	0	0	7.82211e-05	0	0	0	0	0	0	0	5.49403e-05	0	0	0	0	0	0	0	0	0	0.000505012	0	0.000167114	0.000383488	0	0	0	0	0	0	0	0	0	0	0	0	0	0	0	4.01615e-05
NAALAD2	0.0907817	0.0761962	0.0561466	0.122788	0.0993624	0.184353	0.0946548	0.0770172	0.0853113	0.0679255	0.0516271	0.066287	0.0810156	0.129697	0.0771929	0.0636021	0.129779	0.116109	0.0851623	0.111137	0.0900353	0.0589201	0.0755472	0.0551837	0.0682228	0.0785032	0.0345035	0.118773	0.107091	0.0963784	0.098759	0.095187	0.0975861	0.100228	0.0658044	0.051612	0.0386017	0.0550804	0.130971	0.070164	0.0814461	0.169924	0.13924	0.0695027	0.0801442	0.0375651	0.0296215	0.0604554
CHORDC1	0.0588335	0.0630986	0.0514925	0.0828238	0.0947345	0.0952741	0.279489	0.0570101	0.0525505	0.0677877	0.056133	0.0606331	0.0587667	0.0485784	0.0463289	0.0406836	0.0974721	0.041005	0.058196	0.0522659	0.0509339	0.0377998	0.056418	0.0428053	0.06181	0.0721697	0.0287786	0.131084	0.0950022	0.0772929	0.078091	0.059142	0.0660841	0.0902115	0.0753415	0.0630202	0.0852263	0.0831445	0.0804502	0.0680449	0.0553027	0.0587687	0.0598195	0.237554	0.194101	0.0341457	0.0423195	0.123228
FAT3	0.122579	0.120805	0.0493522	0.104909	0.130289	0.134146	0.0509525	0.0708962	0.0686888	0.0398072	0.0316894	0.0892924	0.0450796	0.0477957	0.0793843	0.0638393	0.108065	0.0880051	0.0652049	0.0767363	0.0555431	0.0318829	0.12038	0.0328724	0.0542714	0.156018	0.0827409	0.116096	0.126129	0.0890443	0.0688279	0.0596698	0.0663464	0.0407561	0.113467	0.0810643	0.0361544	0.042289	0.143575	0.0623804	0.0611607	0.0541036	0.0933308	0.165786	0.136152	0.03337	0.0381686	0.0385666
MTNR1B	0	0	0	0	0	0	0	0	0	0	0.00010572	0	0	0	0	0	0	0	0	0	0	2.7961e-05	0	0	0	0	0	0	0.000196992	0	0	0	0	0	0	0.000576644	0	0	0	0	0	0	0	0	0	0	0	0
SLC36A4	0.112954	0.0764848	0.0659897	0.10138	0.0839288	0.0991266	0.0903031	0.0776116	0.0670829	0.0591178	0.0650463	0.0870723	0.104946	0.0775788	0.0895959	0.0689207	0.0641389	0.0756179	0.0810475	0.0761602	0.0847998	0.0621284	0.0998252	0.0644599	0.0702799	0.0956365	0.0699413	0.0892824	0.0932207	0.0765581	0.0767949	0.0813594	0.0691416	0.0613102	0.110226	0.101978	0.0906465	0.0869737	0.12563	0.104658	0.110344	0.0534203	0.103205	0.113059	0.0706687	0.0680836	0.0560901	0.0855033
DEUP1	0.00733126	0.00320084	0.00281735	0.00295537	0.00196891	0.00343764	0	0.00288007	0.00284832	0.0014011	0.00124668	0.00261568	0.00178807	0.000696774	0.00283344	0.000765871	0.00177929	0	0.000763485	0.000693943	0.00118131	0.00295892	0.00491568	0.00379144	0.00137607	0.00153788	0	0.00062378	0.0059369	0.00130862	0.00139872	0.00360692	0.0010176	0.00182132	0.00331523	0.00103292	0.0168034	0.00162792	0.0107198	0.00185903	0.00255102	8.31084e-05	0.00628567	0	0.00123451	0.00211594	0.00132363	0.0016422
SMCO4	0.00720532	0.0095655	0.00152861	0.00119712	0.00308692	0.00650511	0	0.00812578	0.00378953	0.00373247	0.00281054	0.00702623	0	0.0014528	0.00891311	0	0.00850675	0.0231752	0.00382585	0.000504828	0.00374896	0.00400523	0.00597559	0.00283926	0.000467253	0.00925093	0.000800322	0.00917437	0.0109661	0.00469842	0.00301548	0.00635372	0.00255507	0.00118689	0.00714317	0.00404071	0	0.00302054	0	0.00286991	0.00209638	0.00449652	0.00714907	0.00249516	0.00634878	0.00397433	0.00165692	0.00660201
CEP295	0.0655077	0.0731132	0.051572	0.0904526	0.0722673	0.0781634	0.0396353	0.0566457	0.0588733	0.048077	0.0463088	0.0655303	0.0681632	0.0488346	0.0686793	0.0567642	0.0739409	0.0814344	0.0538009	0.0570803	0.0577866	0.0392382	0.0744169	0.0441201	0.0432758	0.0885827	0.0338478	0.0751726	0.0623766	0.0639926	0.0521636	0.0477829	0.0504585	0.0606316	0.0596634	0.1079	0.0597541	0.0636207	0.0815542	0.0577842	0.0422708	0.0522183	0.0586172	0.0869782	0.0639033	0.0378621	0.0527814	0.0584681
TAF1D	0.192749	0.153047	0.131717	0.181066	0.170804	0.153023	0.130324	0.142426	0.134872	0.123486	0.0824495	0.151437	0.0820608	0.161129	0.164564	0.147876	0.148555	0.138178	0.116756	0.120462	0.129131	0.119407	0.16159	0.122278	0.12	0.161161	0.104753	0.169068	0.201245	0.161056	0.125838	0.162861	0.123301	0.146582	0.172763	0.223623	0.130676	0.139271	0.158888	0.226163	0.183788	0.121014	0.211711	0.204509	0.193781	0.113199	0.101397	0.105867
C11orf54	0	0	0	0	0	0	0	0	0	0	0.00033378	0	0	0	0	0	0	0	8.32343e-05	0	0	6.13811e-05	0	0	0	0	0.00141231	0	0	0	0.000198129	0	0	0	0	0	0	0	0	0	0	0	0	0	0	0	0	0.000229088
AP001273.2	0.00960692	0.00617282	0.00708911	0.00839879	0.00939474	0.0104729	0.00216215	0.00589818	0.00415443	0.00783284	0.00373393	0.00357825	0.000886694	0.00560413	0.00519372	0.00573119	0.0187112	0.0025127	0.00781384	0.00587947	0.0072836	0.00607182	0.00397252	0.00455463	0.00614735	0.00536332	0.000976354	0.00886802	0.00704069	0.0067862	0.00773707	0.00656809	0.0055805	0.00529499	0.00512935	0.00634309	0.0204444	0.00604999	0.00430869	0.00845175	0.00557537	0.00662883	0.0056836	0.0100253	0.00907188	0.00624823	0.00448233	0.0089737
MED17	0.00638169	0.00208104	0.00281113	0.00173718	0.00525265	0.00340794	0	0.00259199	0.00354147	0.00114674	0.000978649	0.00131917	0.000969323	0.00229707	0.00310654	0.00216292	0.00375898	0	0.0021815	0.000312999	0.00232233	0.00185176	0.00459705	0.00106104	0.00320846	0.0045702	0	0.00241378	0.00258592	0.00151327	0.00248358	0.0084856	0.0040237	0	0.00172521	0.00216315	0	0.000728285	0	0.00507721	0.00272545	0.00185947	0.002462	0.00352028	0.0027482	0.00170597	0.00133812	0.00280556
VSTM5	0.00220432	0.00492652	0.00290311	0.00130745	0.00549243	0.00564922	0	0.00384848	0.00462689	0.00292381	0.000917178	0.00110339	0	0.00483968	0.00450963	0.00136934	0.00374595	0	0.00268388	0.00380893	0.00280682	0.00132615	0.00476146	0.00170205	0.00119109	0.00513368	0	0.00612477	0.00479783	0.00569299	0.00241227	0.00314145	0.00314329	0	0.00464505	0.00105219	0.00303058	0.00133801	0	0.000434939	0.00229083	0.0018369	0	0.00800239	0.00126381	0.000530465	0.000992343	0.00171956
HEPHL1	0.0004337	0.000821173	0.00095768	0.0022782	0.00139539	0.00171646	0	0.00153416	0.000948346	0.000163841	0.00134521	0.000946165	0.00132314	0.000563717	0.00142952	0.00198924	0	0	0.000574578	0	0.000894945	0.00181001	0.00118046	0.000993568	0.000710582	0.00069111	0	0	0.0012072	0.00151046	0	0.000918638	0.000524197	0.000826499	0.00354637	0.00368477	0.0027655	0.00122742	0	0.000397531	0.00185562	0.00112592	0	0.00264767	0.00465427	0.000221744	0.00273135	0.000443436
PANX1	0.00409422	0.00586335	0.00467465	0.00385061	0.00592114	0.00101169	0.00582637	0.005311	0.00462768	0.00406981	0.00869692	0.00912027	0.00680394	0.00646022	0.00857669	0.00974196	0.0106236	0.00686354	0.00696186	0.00609483	0.00644687	0.00410322	0.00418356	0.00450813	0.00308638	0.00706016	0.0068022	0.00784204	0.00619755	0.00951755	0.00784547	0.00553181	0.00452072	0.00543856	0.00958448	0.00692814	0.00945501	0.00485561	0	0.00607164	0.0113217	0.0107455	0.00429971	0.00785125	0.00645451	0.0115443	0.00823908	0.00854965
GPR83	0.00642847	0.00446935	0.0028888	0.00377697	0.00632939	0.00508746	0	0.00295203	0.00218451	0.000315282	0.000876227	0.00137774	0.00106969	0.000276869	0.00293947	0.00186288	0	0	0.00189697	0.000311622	0.00325427	0.00104179	0.00267289	0.000407402	0.000885809	0.00229182	0.0033042	0.00427754	0.0059126	0.00882418	0.00220052	0.00243316	0.00415629	0.00119152	0.00450125	0.00274566	0.00126393	0.00247388	0	0.000835052	0	0.00249997	0	0.000119563	0.00196049	0.000388408	0.000189992	0.000727998
MRE11	0.0741316	0.0549476	0.0268858	0.0645318	0.048028	0.055107	0.0619778	0.0475348	0.0402895	0.0370851	0.0488079	0.0560536	0.0342923	0.0682187	0.0407635	0.0535118	0.0706823	0.0694702	0.051148	0.0587281	0.0520153	0.0378203	0.0451177	0.0353574	0.0354425	0.0606338	0.0313201	0.0692985	0.0617481	0.0584651	0.054494	0.0562817	0.0522243	0.0596089	0.0604398	0.0561774	0.0249269	0.0358413	0.0511687	0.0473547	0.054512	0.0376779	0.0371951	0.0595202	0.0317338	0.0360055	0.0408387	0.0506277
ANKRD49	0.0320024	0.0341248	0.0237757	0.0450068	0.0380258	0.0530109	0.0274811	0.0210353	0.0190041	0.0272291	0.0157683	0.0294993	0.00418517	0.0172621	0.017708	0.013874	0.06383	0.00699585	0.0307485	0.0322117	0.0184127	0.0112624	0.0137483	0.0112393	0.0162673	0.0417728	0.0597391	0.0583665	0.0413195	0.0398652	0.0283999	0.0196113	0.018015	0.015403	0.013881	0.0178359	0.0168224	0.019586	0.0108518	0.0240998	0.00214712	0.0145686	0.0371089	0.0518545	0.0206086	0.0120893	0.00797156	0.0164403
C11orf97	0	0.00125482	0.00033923	0.00227921	0.00182702	0.00611621	0	0.00127144	0.00142892	0	0.000281723	0	0.000914197	0	0.00146302	0.00122293	0	0	0.000218176	0.00194475	0.00157084	0.000531213	0.000455757	0.00017728	0.000889429	0.00265721	0	0.00503319	0.00186315	0.00172426	0.000997242	0.00275804	0.00103518	0.000389896	0	0.00160546	0	0.000358888	0	0.00206985	0	0.001526	0.00742864	0.00166598	0.00158315	0.000206736	8.51627e-05	0.00100739
PIWIL4	0.033766	0.0254889	0.0275808	0.0291498	0.0284153	0.0330559	0.034249	0.032112	0.0262103	0.0254008	0.0298132	0.0350472	0.0288958	0.0575634	0.0276526	0.026637	0.0475092	0.0241269	0.0315847	0.0213796	0.0208002	0.0283276	0.0374591	0.0236768	0.0233503	0.0409801	0.0294758	0.028346	0.0184124	0.0300645	0.0314613	0.0309745	0.0300373	0.0320013	0.0298141	0.0439784	0.0225305	0.0443048	0.0267576	0.0388232	0.0280433	0.0323861	0.0207254	0.0227251	0.024067	0.028252	0.0205784	0.0592156
AMOTL1	0.0153511	0.00957482	0.00817776	0.0134051	0.015078	0.00943159	0.00479391	0.00892152	0.00617612	0.00945003	0.00643854	0.0053203	0.039709	0.0027941	0.00770202	0.00480051	0.00405979	0.00332715	0.00718632	0.0024752	0.00377827	0.00345134	0.0101412	0.00266957	0.00631047	0.00952008	0.00566686	0.0103503	0.00973584	0.0125755	0.00695995	0.0081651	0.00829887	0.0050309	0.0125144	0.00567391	0.00952553	0.00443604	0.0147395	0.0118899	0	0.00876475	0.0129781	0.011625	0.00783203	0.00387428	0.00172628	0.00984203
CWC15	0.0357022	0.0397822	0.0292608	0.046026	0.04531	0.035539	0.0482957	0.0278205	0.025502	0.0192774	0.0274571	0.0209029	0.0411146	0.0356793	0.0319822	0.0261693	0.0585872	0.0201207	0.0290398	0.0318709	0.0255499	0.0237219	0.0288166	0.0250247	0.0257919	0.0295623	0.0173167	0.048873	0.0436165	0.0342258	0.0300203	0.0285621	0.0254247	0.0290773	0.0270158	0.0306335	0.0260526	0.0300029	0.0517902	0.0304602	0.0253706	0.0167567	0.0301746	0.0364315	0.0307023	0.0202447	0.024307	0.0258035
KDM4D	0.0141107	0.00642852	0.00626862	0.00896681	0.00557551	0.0102056	0.0063872	0.00457997	0.00293728	0.00291116	0.00382208	0.00310832	0.00736255	0.00981786	0.00821482	0.00508877	0	0.00495826	0.00536341	0.00235018	0.0103952	0.00479533	0.00539234	0.00530806	0.00508525	0.00872784	0	0.00721191	0.00897364	0.0111455	0.0118567	0.00722665	0.00592786	0.00517272	0.0129333	0.00561704	0.00153254	0.00363463	0.0193742	0.00506901	0.00913873	0.0192005	0.0242106	0.0128705	0.00656115	0.00492564	0.00435827	0.0163573
SRSF8	0.0252989	0.030207	0.0280776	0.0568635	0.0410364	0.0301042	0.0341129	0.038783	0.0336354	0.0301722	0.0283045	0.0282011	0.0286049	0.0481968	0.03269	0.0434141	0.0430652	0.0449902	0.0410551	0.0163759	0.0295	0.0166719	0.0270428	0.0295969	0.0225339	0.0335067	0.0228798	0.0466002	0.0480339	0.0401265	0.0392632	0.0445082	0.0283396	0.0334976	0.0232158	0.025855	0.0236486	0.0285006	0.0050834	0.035141	0.0365272	0.0297443	0.0522285	0.0321739	0.0264834	0.0258732	0.017999	0.0353899
ENDOD1	0.126036	0.144297	0.147907	0.183835	0.157598	0.14068	0.085846	0.13278	0.110914	0.125746	0.105476	0.131094	0.117108	0.167452	0.145066	0.16911	0.131279	0.165856	0.165293	0.134206	0.174219	0.102775	0.106274	0.126045	0.101015	0.122569	0.102918	0.153448	0.19852	0.14121	0.108848	0.102438	0.104131	0.108502	0.104824	0.135623	0.0745705	0.116995	0.0683809	0.11485	0.164889	0.143373	0.15221	0.106905	0.13257	0.113209	0.0912804	0.0947997
SESN3	0.0722673	0.0826167	0.0454377	0.101546	0.108029	0.150073	0.0893552	0.0586879	0.0494212	0.0598881	0.0457013	0.0733419	0.0310862	0.0351917	0.0676705	0.0627415	0.0868192	0.0341933	0.0507595	0.0714926	0.0589107	0.0208829	0.0882066	0.0313472	0.0403741	0.115583	0.0452622	0.107992	0.101457	0.100033	0.0704136	0.0446065	0.0511736	0.0391399	0.0761375	0.0795597	0.0449649	0.0407694	0.040263	0.0354456	0.0514112	0.036951	0.0741575	0.0715462	0.105452	0.0255943	0.0441718	0.0431452
FAM76B	0.0661351	0.0458875	0.038075	0.059439	0.0534117	0.069303	0.0125122	0.0352452	0.0333393	0.0312235	0.0397676	0.0385539	0.0291374	0.0376398	0.0402628	0.0468284	0.0396203	0.0576909	0.0396411	0.0480098	0.0417451	0.0293652	0.0387697	0.0338737	0.0329344	0.0662974	0.0125025	0.0542212	0.059641	0.0532441	0.0350104	0.0299011	0.0385706	0.0378583	0.0412979	0.0291586	0.0193141	0.0288094	0.0493581	0.0396453	0.0345649	0.0306707	0.0728905	0.0466544	0.0378205	0.029658	0.0278897	0.0331788
CEP57	0.12276	0.0856821	0.0866065	0.109479	0.117582	0.117561	0.0485064	0.0946562	0.0819323	0.0892291	0.0736384	0.0987734	0.0672452	0.136782	0.0869562	0.1062	0.148388	0.123607	0.0952758	0.0981337	0.0893015	0.0672632	0.089218	0.0788631	0.0713646	0.104655	0.120729	0.114911	0.165172	0.100646	0.0816822	0.10038	0.0783885	0.0819572	0.140357	0.102387	0.128044	0.0751428	0.153769	0.0905295	0.0938509	0.0910112	0.110775	0.110034	0.107107	0.0664579	0.0697888	0.0847278
MTMR2	0.193328	0.210005	0.161226	0.248704	0.276611	0.2214	0.239181	0.140502	0.179446	0.175675	0.189364	0.214827	0.177556	0.139358	0.205877	0.191726	0.166022	0.186591	0.168089	0.215041	0.234694	0.119823	0.193972	0.151556	0.163269	0.212697	0.153504	0.211011	0.181071	0.202589	0.154019	0.174438	0.133447	0.179725	0.155557	0.28957	0.507571	0.211475	0.158892	0.200341	0.227192	0.1296	0.117562	0.212178	0.16217	0.119289	0.158816	0.103241
MAML2	0.506106	0.168208	0.236639	0.359631	0.274248	0.34616	0.310696	0.175699	0.361269	0.367641	0.411796	0.357562	0.365768	0.390516	0.270977	0.44297	0.29198	0.480681	0.336842	0.390088	0.313272	0.211496	0.266029	0.226385	0.151978	0.288554	0.342143	0.225908	0.177505	0.49324	0.284201	0.16764	0.187613	0.456812	0.334521	0.246187	0.376172	0.185312	0.49368	0.290066	0.350268	0.33624	0.265603	0.312312	0.125173	0.183901	0.262996	0.0834592
CCDC82	0.183961	0.138065	0.139299	0.155601	0.160302	0.166391	0.115909	0.124654	0.107282	0.133925	0.0978017	0.166436	0.139797	0.116865	0.146009	0.124519	0.132524	0.181567	0.130168	0.140345	0.140279	0.118906	0.164015	0.116769	0.111454	0.260803	0.153428	0.136875	0.177041	0.128449	0.10884	0.137886	0.117499	0.115601	0.178867	0.246991	0.141884	0.0993224	0.129315	0.157845	0.170007	0.124238	0.208328	0.151847	0.125545	0.108571	0.100937	0.104746
JRKL	0.0219661	0.0148632	0.00887524	0.0130309	0.0136365	0.0130211	0.012475	0.0102975	0.0100351	0.00803867	0.0111379	0.00839465	0.0122681	0.0119259	0.0108125	0.0183902	0.00712504	0.0101315	0.0106758	0.0044619	0.00973339	0.0083589	0.0151388	0.0138374	0.00703678	0.00529793	0.00560319	0.0126258	0.0141955	0.00918772	0.0168455	0.011357	0.0116777	0.0140261	0.0129178	0.0163703	0.00584292	0.0122387	0.00338948	0.0118827	0.0122366	0.0120217	0.0139242	0.0123255	0.0122083	0.0104343	0.0103534	0.0249635
CNTN5	0.24307	0.227345	0.107263	0.220734	0.255056	0.276388	0.127574	0.137252	0.105734	0.114764	0.0785099	0.194105	0.145936	0.121022	0.197385	0.127905	0.229865	0.188869	0.129589	0.201798	0.165491	0.0633126	0.208845	0.0683336	0.109174	0.267636	0.146025	0.255031	0.253904	0.201717	0.139116	0.107891	0.127465	0.0929293	0.221339	0.196039	0.11298	0.107895	0.318399	0.109147	0.136352	0.122898	0.194578	0.26519	0.230332	0.0608508	0.0841082	0.0648175
ARHGAP42	0.00996147	0.0103158	0.00843299	0.0214705	0.0145881	0.0186973	0.00407836	0.0138838	0.00640355	0.00418509	0.00359887	0.0100184	0.0211288	0.00937471	0.0124414	0.0121685	0.0309433	0.0014407	0.00768553	0.00849533	0.00348243	0.0057825	0.00901273	0.00379242	0.00434529	0.00770323	0.00333228	0.0201498	0.0207835	0.0257137	0.0155642	0.00816378	0.0164911	0.00859019	0.0160806	0.0155463	0	0.00360348	0	0.00467917	0.00989306	0.0159774	0.00652425	0.0348526	0.0138515	0.00439479	0.0042536	0.00833732
PGR	0.000443191	0.00145697	0.000884868	0	0.00113935	0	0	0.000245102	0	0.000329976	0.000110244	0.00068877	0	0	0	0.000400229	0	0.00397464	0.000181025	0	0	5.80856e-05	0.000374289	9.21662e-05	0.00115859	0.000498771	0	0.00039408	0.00207016	0.000888069	0.000289987	0	0.000503377	0.000290486	0	0	0	0.000172389	0	0	0	0	0	0	0	5.2845e-05	0.00025537	0.000141384
TRPC6	0.00606769	0.0104987	0.00553298	0.0175098	0.0178229	0.0177323	0.00856293	0.00661589	0.0063196	0.00113864	0.00198033	0.0053684	0.0201517	0.00507745	0.00563967	0.0046605	0.000896359	0.011198	0.00551294	0.0106778	0.00792327	0.00267423	0.0108677	0.00367901	0.0048704	0.0170754	0.00412552	0.0210064	0.0175299	0.0164495	0.00777586	0.0047334	0.00442337	0.00264101	0.0076048	0.0028944	0.00406851	0.00441754	0.0140235	0.00354675	0.00546368	0.00271422	0.0115681	0.00844824	0.0113675	0.00236573	0.00656766	0.00484772
ANGPTL5	0.000574029	0.00306127	0.00144813	0.00351726	0.00495362	0.00167513	0.00981108	0.00203653	0.00278861	0.000284893	0.000463683	0.00222391	0	0	0.0024495	0.000719623	0.00542494	0.0111391	0.0011942	0.00304519	0.00120835	0.00108991	0.00035826	0.00178377	0.000491959	0.00149058	0	0.00367535	0.00594847	0.00160904	0.00259557	0.00117936	0.00147048	0.000211482	0.00189003	0.000842785	0	0.00188341	0	0.00178535	0.00432072	0.00145217	0	0	0.00193952	0.000799869	0.000932117	0.00145538
CEP126	0.146856	0.12565	0.0620083	0.105464	0.114857	0.120983	0.0721195	0.0846412	0.0669254	0.0694769	0.0564934	0.0863334	0.0668654	0.0645545	0.100735	0.0683406	0.115674	0.0459632	0.0782672	0.0672813	0.082558	0.0593003	0.109027	0.0553409	0.0763753	0.128432	0.0560985	0.105649	0.126851	0.0946841	0.0930301	0.0880807	0.0809393	0.0560885	0.11718	0.100312	0.0473419	0.0624075	0.177003	0.074564	0.0613939	0.0771898	0.0938266	0.143711	0.109806	0.0448574	0.0569424	0.101734
CFAP300	0	0.00233361	0.000912018	0.00458614	0.00466967	0.00236683	0	0.00176924	0.00306396	0.00284428	0.000513744	0.000600361	0	0.000411186	0.00126181	0	0	0	0.000208115	0.00109789	0.000729317	0.00105138	0.00203704	0.00147512	0.000929267	0.00282771	0.00146413	0.0010141	0.00271621	0.00408311	0.000684514	0.000203232	0.000980905	0.00152749	0.000309553	0	0.00274491	0.00223304	0	0.00273054	0.000784383	0	0.00608617	0.000724014	0.00206261	0.000446097	0.00166592	0.000534997
YAP1	0.0137232	0.00695254	0.00374861	0.00228825	0.00821477	0.0106918	0	0.00557936	0.00272855	0.00255341	0.0025725	0.00513166	0.00538392	0.00106586	0.00539508	0.0027739	0.00859535	0.00222639	0.00160475	0.00524356	0.00296476	0.00191023	0.00809899	0.00277245	0.00497349	0.00690107	0	0.0153412	0.00958466	0.00795615	0.00358045	0.00614511	0.00363377	0.00295305	0.00581548	0.00455711	0.0027655	0.00588001	0.00860332	0.00275773	0.0046749	0.00258922	0.00511749	0	0.00732983	0.00276856	0.0040442	0.00243776
BIRC3	0.00306439	0.00418656	0.00396797	0.00062052	0.00382057	0.00278043	0.00370385	0.00823401	0.00251231	0.00432509	0.00332945	0.0011551	0.00141678	0	0.00214875	0.00544074	0.0234318	0.00260473	0.00787309	0.00180947	0.000373342	0.00947531	0.005948	0.00152244	0.00418146	0.00687576	0	0.00726393	0.0076309	0.00658593	0.00608953	0.00802242	0.00294644	0.00107084	0.00248709	0.00236055	0.00320474	0.00637351	0.00592131	0.0341452	0	0.00615131	0.0121154	0.000929448	0.0117967	0.0037012	0.00122017	0.0122449
BIRC2	0.0410506	0.0556157	0.0383091	0.0647522	0.0837404	0.0632435	0.0532991	0.0513881	0.0387311	0.0518884	0.0306953	0.0465598	0.0415636	0.0438156	0.0381394	0.0426858	0.0404706	0.0560572	0.0611135	0.0600641	0.0533907	0.035524	0.0425974	0.0355796	0.0330742	0.0590503	0.0484862	0.0686493	0.0709493	0.0625402	0.0488908	0.0435907	0.0435871	0.0442647	0.0482023	0.0521559	0.0301419	0.0381286	0.0111632	0.0401593	0.0453591	0.0395607	0.0507816	0.0766274	0.0555214	0.0279595	0.0326553	0.0477507
TMEM123	0.157766	0.150335	0.109897	0.160518	0.162255	0.147167	0.147184	0.122483	0.106691	0.151069	0.129458	0.142615	0.0972962	0.115903	0.131714	0.16213	0.0840701	0.157411	0.150418	0.186018	0.145282	0.067623	0.136201	0.105186	0.13796	0.141585	0.136151	0.151384	0.14172	0.161843	0.131799	0.0723205	0.0957296	0.131313	0.128506	0.123354	0.0203123	0.0963905	0.100382	0.0824789	0.1496	0.129249	0.141997	0.116731	0.113237	0.0955077	0.120116	0.0769232
MMP20	0.00133248	0.00102973	0.000946081	0	0.00164001	0	0	0.00049302	0.000596821	0.000240234	0.00037465	0.000573925	0	0.00201738	0	0.000542676	0	0	8.28365e-05	0	0.00041852	0.000555472	0.0015297	0.000619353	0	0.000632715	0	0.000355628	0.000608628	0.00136798	0.00130954	0.000493259	0.000479786	0.000179296	0.00080376	0	0	0.00128707	0	0.000451843	0.00160168	0	0	0	0	0.000782962	0.00035442	0.00112588
MMP27	0	0.000194638	0	0	0	0	0	0	0	0	0	0	0	0	0	0	0	0	0	0	0	5.60342e-05	0	4.78596e-05	0	0	0	0	2.7053e-05	0	0	0	0	0	0	0	0	0	0	0	0	0	0	0	0	0	0	0
MMP1	0	0.000406831	0.000558031	0.000500522	0	0	0	6.83374e-05	0	0	0.000102091	0	0	0	0	0.000393036	0	0	0	0	0	0.000197141	0	0	5.35214e-05	0	0	0.000552187	0.00160264	0.000128962	0	0	0	0	0	0	0	0	0	0	0	0	0	0	0	2.64422e-05	0	0
MMP3	0	0.000370317	0	0	0	0	0	0	0	0	0	0	0	0	0	0	0	0	0	0	0	0.000120231	0	0	0	0	0	0	0	0	0	0	0	0	0	0.0018884	0	0.000677577	0	0	0	0	0	0	0	0	0	0
MMP12	0	0.000104106	0.000185556	0	0.000105069	0	0	0	0	0	0	0	0	0	0	0	0	0	0	0	0	1.72073e-05	0	0	0	0	0	0	0.000368747	0.000204017	0	0	0	0	0	0	0	0	0	0	0	0	0	0	0	0	0	0
MMP13	0	0	0	0	0	0	0	0	0	0	0	0	0	0	0	0	0	0	0	0	0	0	0	0	0	0	0	0.000222239	0.00017282	0.000359653	0.000184944	0	0	0	0	0	0	0	0	0	0	0	0	0	0	0	0	0
DCUN1D5	0.0539815	0.0241607	0.0176752	0.0346111	0.0474757	0.0358541	0.0365942	0.0310855	0.0361234	0.018047	0.0200348	0.0307311	0.0590074	0.030868	0.0277069	0.0297665	0.0239721	0.0455604	0.0305739	0.0180589	0.0334507	0.0200362	0.0424117	0.0224022	0.0242613	0.0468887	0.00837742	0.0434985	0.0359421	0.0320718	0.0295419	0.0286727	0.0241641	0.0317004	0.023325	0.0331174	0.0190534	0.024102	0.0159181	0.0218957	0.0317703	0.0174708	0.0290581	0.0494572	0.0380185	0.0173269	0.0227382	0.0342829
DYNC2H1	0.172454	0.14489	0.0793799	0.153308	0.169893	0.196756	0.0750211	0.130498	0.0975441	0.13741	0.0948985	0.163494	0.130005	0.116346	0.13915	0.0903249	0.152991	0.223936	0.115961	0.177584	0.138831	0.0771448	0.155824	0.0935419	0.101308	0.148599	0.0878239	0.161327	0.147841	0.167669	0.114247	0.0923836	0.104285	0.102881	0.167287	0.16262	0.0864567	0.0716559	0.0779557	0.086005	0.102649	0.144704	0.126094	0.176776	0.141945	0.0708196	0.0812597	0.128381
PDGFD	0.0446627	0.0158069	0.00857924	0.0216493	0.0224996	0.0389095	0.00618649	0.0212418	0.0249012	0.0382742	0.0238799	0.0211896	0.0189546	0.033086	0.0237262	0.0199375	0.035713	0.0263217	0.0103983	0.0375816	0.0337664	0.0166432	0.0101828	0.00945847	0.0343401	0.0209025	0.0181191	0.0232437	0.032433	0.0188478	0.0172938	0.0156835	0.037938	0.0190037	0.0293649	0.0124165	0.00156992	0.00294556	0.00469148	0.00374073	0.00900306	0.0712188	0.0134461	0.00890376	0.0132576	0.0146689	0.00722905	0.00957906
CASP4	0	0.000419089	0.000157903	0.00110229	0.000898134	0.00213085	0.00267471	0.00137581	0.00200393	0.000666754	0.000347961	0	0	0	8.56826e-05	0	0	0	0.000404372	0	0	0.000125411	0.00337926	0.00029433	0.000510594	0.000514876	0	0	0.000313305	0.00112147	0.000431666	0.000587557	0.00142671	0	0.000315005	0.000592597	0	4.30572e-05	0	0	0	0	0	4.01531e-05	0	6.89547e-05	0	0.00121506
CASP5	0.00123746	0.000227455	0.000110347	0	0	0	0	0	0	0	9.03745e-05	0.00044661	0	0	0	0	0	0	0	0	0.000134609	1.97888e-05	7.89076e-05	0	0	0	0	0	0	0.000684475	0.00046134	0.00047743	0	0	0.000150399	0	0	0	0	0	0	0	0	0	0	0.0001626	0	0
CASP1	0	0.000229211	0	0.00123119	0.000740702	0	0	0.00106465	0.000804357	0.000349171	4.85785e-05	0.00194926	0	0.000901336	0	0	0	0	0	0	0	0	0.000136919	8.31572e-05	1.57008e-06	0	0	0.00152543	0.000490114	0.000437895	0.000667086	0.000210319	0.000575389	0	0.000873895	0	0	0	0	0	0	0	0	0	0	0	0	0
CARD16	0	0.000520358	0.000259661	0	0.000481285	0	0	9.64717e-05	0	0	0	0	0	0	0.00034418	0	0	0	0	0	0	3.3411e-05	0.00015479	0	0	0	0	0	0.000543567	0	0.000433161	0	0.000500014	0	0	0	0.00320474	0.000296324	0	0	0	0	0	0	0	0.000108509	0.000338967	0.000103974
GRIA4	0.333037	0.320617	0.175206	0.325754	0.435986	0.426267	0.263515	0.246358	0.200625	0.260508	0.171236	0.319389	0.292657	0.20599	0.318434	0.254842	0.358313	0.297038	0.280685	0.322532	0.272957	0.130826	0.377864	0.198891	0.300488	0.404037	0.249832	0.398013	0.390496	0.394448	0.284857	0.164262	0.227219	0.265367	0.349526	0.341421	0.153539	0.247531	0.508676	0.161516	0.246317	0.232462	0.342621	0.492287	0.354633	0.107155	0.265852	0.223138
MSANTD4	0.0621316	0.0488652	0.0359209	0.0571461	0.0455523	0.0542845	0.0859999	0.0438715	0.0421616	0.0490387	0.0469079	0.053999	0.0210906	0.0420019	0.0342689	0.0433356	0.0845005	0.0562776	0.0499426	0.0580325	0.0376873	0.0330706	0.0573577	0.0394223	0.0407223	0.0551368	0.0534246	0.0527694	0.0563706	0.044191	0.0524546	0.0390933	0.0357313	0.0499634	0.046482	0.0622283	0.0812249	0.040872	0.066079	0.0509269	0.0436937	0.0337705	0.0390167	0.0584911	0.0545075	0.0349077	0.0250959	0.0597301
KBTBD3	0.0696588	0.0752301	0.0487583	0.0648175	0.0670738	0.09519	0.0763497	0.0609633	0.0436917	0.0636177	0.0471656	0.0688098	0.0448077	0.0575597	0.0481396	0.057211	0.0720197	0.0869885	0.0727604	0.0586576	0.0684222	0.0330768	0.0483618	0.0454829	0.0758968	0.0627067	0.0665248	0.0939533	0.0854488	0.0828262	0.0620891	0.0542977	0.0517809	0.0562636	0.0694953	0.0621097	0.0685022	0.0431077	0.0966282	0.0534463	0.0398191	0.0750968	0.0825467	0.0794372	0.0777241	0.0305891	0.0371654	0.0585749
AASDHPPT	0.0938995	0.091075	0.0648529	0.109845	0.105261	0.119719	0.0932396	0.0809628	0.0664709	0.0767423	0.0571734	0.0820541	0.0799345	0.0633655	0.0678498	0.0528966	0.124064	0.0724741	0.0799923	0.0703871	0.0662369	0.0434178	0.0745434	0.0442501	0.0808078	0.0911708	0.0619008	0.128687	0.0995778	0.0957329	0.0939754	0.0683155	0.0761271	0.062912	0.0816006	0.0767543	0.0582295	0.0667402	0.132156	0.0616469	0.0753936	0.0762622	0.0370419	0.0918336	0.0829811	0.0460223	0.0380804	0.0844497
GUCY1A2	0.143801	0.112371	0.050021	0.116831	0.149277	0.181034	0.135062	0.0827695	0.0533061	0.0750834	0.0580771	0.0815658	0.0564824	0.081816	0.0918009	0.0633726	0.163703	0.110125	0.0623656	0.104355	0.0558984	0.0351418	0.12693	0.042828	0.0665838	0.151299	0.0688704	0.149232	0.124192	0.129625	0.0830903	0.0786146	0.089247	0.064373	0.124599	0.0879584	0.0647704	0.0552219	0.0919658	0.0480841	0.0434618	0.0621517	0.0809511	0.114966	0.125165	0.0321581	0.0449665	0.0470012
CWF19L2	0.201486	0.121726	0.0765732	0.108297	0.130814	0.173714	0.18238	0.110242	0.0906844	0.110933	0.0989653	0.154562	0.110883	0.12271	0.115351	0.0987714	0.159862	0.126126	0.126355	0.142686	0.120074	0.0821184	0.139582	0.0813539	0.118858	0.123662	0.147322	0.139763	0.125878	0.128278	0.0995822	0.102304	0.1016	0.105425	0.133055	0.156626	0.0990168	0.0973291	0.174225	0.0966459	0.0969402	0.0983702	0.0875544	0.199493	0.146069	0.0729496	0.0775517	0.128287
ALKBH8	0.0378226	0.0322401	0.0262195	0.0353571	0.0265351	0.0406854	0.0294093	0.0266007	0.0230621	0.0288962	0.0237434	0.0334089	0.0212221	0.0309203	0.0234907	0.0322919	0.0449626	0.0244454	0.0282636	0.0307933	0.0272744	0.0170901	0.0235596	0.0196756	0.0171525	0.0342149	0.0655158	0.0297951	0.0307821	0.0323227	0.026963	0.0189082	0.0238244	0.0217999	0.0264243	0.0267463	0.0194493	0.0234787	0.0801589	0.0322475	0.00972178	0.0148973	0.0229081	0.0460524	0.0204463	0.0200621	0.0191856	0.0221173
ELMOD1	0.0506271	0.050655	0.0255695	0.0663828	0.0698583	0.0721649	0.0696693	0.0566092	0.0460148	0.0321147	0.0146496	0.0393004	0.031592	0.0321851	0.0568301	0.05072	0.0938398	0.0991049	0.0379372	0.0545089	0.0456424	0.0167618	0.0735963	0.018706	0.0343269	0.0688131	0.0247084	0.0744403	0.0661078	0.0607805	0.0654671	0.0472021	0.0452186	0.0203506	0.0519927	0.048377	0.0393293	0.0329037	0.0436889	0.0284557	0.0186886	0.0361407	0.0623678	0.0901024	0.0692611	0.0191985	0.0237863	0.0217697
SLN	0	0.000163328	0.000180498	0.00105617	0.000345245	0	0	0.00024736	0	0	0.000152559	8.70118e-05	0	0	0.00026726	0.000180962	0.0053958	0	0.00117743	0	0.000260251	0.000162499	0.000234448	7.35954e-05	0	0.000249094	0	0.00121168	0.00103052	0	0	0.000712027	0.000147106	0	0	0	0	7.24411e-05	0	0	0.000613435	0	0	0	0	0.000304007	0	0
SLC35F2	0.00477759	0.00740841	0.00958326	0.0104019	0.0100223	0.0043193	0.012123	0.00428343	0.00278538	0.000974301	0.00314122	0.00518488	0	0.00581526	0.00403837	0.00370653	0	0.0030738	0.00201623	0.00223459	0.00105391	0.00314401	0.00567561	0.00240805	0.00438782	0.00670519	0.00574473	0.00851585	0.0246783	0.0106968	0.00341622	0.00473233	0.00406475	0.00503354	0.00074965	0.00465895	0.00803136	0.00323952	0	0.00349909	0.0094864	0.00393666	0.0131188	0.00621423	0.00466205	0.00293462	0.00281786	0.00352781
RAB39A	0.00669266	0.00272281	0.00118115	0.00585008	0.00266888	0.00380715	0.0341947	0.00325252	0.000862597	0.00131984	0.000636916	0.000260523	0	0.0024535	0.00206718	0.000571178	0.00473065	0	0.00126617	0.00175437	0.00272733	0.000863586	0.00335624	0.00139261	0.0010354	0.00191575	0	0.00777919	0.00401425	0.00712787	0.00192244	0.00427223	0.00173343	0.00206025	0.00583411	0.00153167	0	0.00453787	0	0.00312454	0.00875937	0.00418062	0.0013946	0.0117974	0.00150717	0.000847505	0.00134788	0.00334813
CUL5	0.161808	0.178218	0.129183	0.181492	0.197029	0.220075	0.116463	0.131798	0.143767	0.138132	0.122442	0.167004	0.134643	0.155425	0.150528	0.170634	0.11109	0.206962	0.147753	0.175624	0.180213	0.10194	0.141719	0.114582	0.112205	0.17416	0.178168	0.186685	0.17329	0.188728	0.127184	0.145259	0.135416	0.126595	0.139834	0.166225	0.122962	0.112643	0.107661	0.146587	0.165929	0.147622	0.183577	0.1799	0.171752	0.0991833	0.107476	0.107982
ACAT1	0.0631087	0.0632343	0.0507051	0.0668636	0.0566538	0.043505	0.0450254	0.0508782	0.0368851	0.0487199	0.0481756	0.0437326	0.0618247	0.0583527	0.0586201	0.0542738	0.0481153	0.043491	0.0476508	0.0580242	0.0565451	0.0376426	0.0547234	0.0392054	0.0381868	0.0647263	0.0360356	0.0490517	0.0580294	0.0540421	0.0579089	0.0626473	0.0488064	0.0527904	0.0534969	0.0486998	0.0437774	0.0433961	0.0299165	0.0557219	0.0457018	0.0438217	0.0420188	0.0537821	0.0684622	0.0410274	0.0434249	0.0539356
NPAT	0.0412399	0.0412724	0.0327486	0.048336	0.043939	0.0468777	0.0830749	0.0386353	0.0242182	0.0402942	0.0413655	0.0592397	0.0388825	0.0406924	0.0397465	0.0311153	0.0446871	0.0217249	0.0466463	0.0392028	0.0405709	0.032464	0.0535016	0.0311453	0.0301638	0.0630965	0.0287617	0.0409478	0.0468738	0.0520516	0.0352214	0.0405085	0.0387504	0.0274758	0.0554432	0.0484784	0.0259231	0.0331618	0.094013	0.0465563	0.0364326	0.0298645	0.0396465	0.0412125	0.0486963	0.0288276	0.0271062	0.0606762
ATM	0.206062	0.212662	0.170133	0.228478	0.263983	0.273896	0.166214	0.190255	0.162637	0.193908	0.166061	0.222097	0.147133	0.218983	0.206343	0.209232	0.323227	0.281246	0.199813	0.212645	0.222943	0.13023	0.250399	0.153223	0.177082	0.283924	0.200885	0.308143	0.275235	0.216895	0.212832	0.188623	0.171088	0.186716	0.291496	0.263389	0.176764	0.1885	0.237933	0.187891	0.214312	0.197522	0.283031	0.310512	0.276241	0.129944	0.160154	0.170913
C11orf65	0.0890126	0.0588377	0.0625125	0.102563	0.078857	0.0410601	0.0298611	0.0533026	0.0525753	0.0600863	0.0514946	0.069289	0.0970715	0.0692474	0.0639798	0.0671114	0.0595792	0.0653796	0.053816	0.076816	0.0619933	0.0505103	0.0637281	0.0604525	0.0479466	0.0828998	0.0586893	0.065028	0.103118	0.0959017	0.047704	0.0493257	0.0431836	0.072767	0.082849	0.057694	0.00305156	0.0277839	0.0541736	0.0251048	0.0661664	0.0910171	0.103071	0.0433283	0.0597905	0.0401636	0.0564023	0.0963806
EXPH5	0.00451771	0.00411573	0.00260508	0.00516721	0.00642202	0.00574869	0.00269577	0.00385022	0.00185542	0.00227452	0.00263202	0.0049111	0.00894494	0.00255856	0.00258344	0.00274036	0.014805	0	0.00410209	0.00166427	0.00592259	0.00245545	0.00560282	0.00222239	0.00273708	0.00411544	0.00191131	0.0059196	0.00749333	0.00272491	0.00407943	0.00405792	0.00398911	0.00183299	0.0073121	0.00234389	0.0108758	0.00108857	0.0110744	0.00358419	0.00131537	0.00491231	0.00583509	0.0033533	0.00658954	0.00182328	0.00452393	0.0026869
DDX10	0.118753	0.119241	0.0784714	0.118001	0.133872	0.145571	0.0800615	0.0977141	0.0845993	0.102922	0.0874574	0.0992114	0.047822	0.0833341	0.102537	0.0920095	0.133576	0.0974822	0.090222	0.11027	0.0937738	0.0598872	0.107702	0.0708151	0.104423	0.118895	0.0694494	0.126014	0.0981419	0.104789	0.0963618	0.0757228	0.0863845	0.0963513	0.0803015	0.105933	0.0751633	0.0883693	0.137648	0.0985675	0.0861518	0.0772167	0.0853731	0.111525	0.109124	0.0782314	0.0743236	0.092989
C11orf87	0.0428294	0.044576	0.0200714	0.0543864	0.0633764	0.0655317	0.0350518	0.0432303	0.033499	0.019	0.00874785	0.0334971	0.0264939	0.0235366	0.0330115	0.0227498	0.031167	0.037196	0.0182352	0.0327819	0.0263145	0.00695633	0.0366316	0.0078958	0.0241977	0.065432	0.00735799	0.0512046	0.0483791	0.0401173	0.0502717	0.038028	0.0300118	0.010603	0.0477234	0.0453943	0.0181692	0.0159575	0.0459578	0.0170007	0.0202844	0.0159077	0.0302553	0.0493981	0.054184	0.00884637	0.0132347	0.0136707
RDX	0.300925	0.31107	0.249509	0.324491	0.31593	0.361504	0.286062	0.244814	0.225008	0.252747	0.260498	0.302594	0.239822	0.295943	0.26942	0.284771	0.350757	0.280657	0.279134	0.281357	0.293539	0.167386	0.2714	0.213979	0.230241	0.298122	0.249614	0.318778	0.387894	0.291552	0.27111	0.245937	0.240948	0.265922	0.316457	0.342962	0.457076	0.29048	0.310276	0.258017	0.292459	0.248588	0.281803	0.284362	0.296434	0.1982	0.21445	0.142558
ZC3H12C	0.0992327	0.0734209	0.0715379	0.116606	0.0869751	0.0893844	0.0645559	0.0697486	0.0601538	0.082331	0.0910416	0.085163	0.0771486	0.0706204	0.060618	0.0679691	0.114536	0.0775954	0.0883686	0.0855673	0.0677727	0.0716768	0.0857782	0.0548427	0.0832145	0.094185	0.051376	0.0878328	0.117069	0.102386	0.0863464	0.0824012	0.0744104	0.0868068	0.095776	0.070465	0.0693193	0.0593206	0.0431793	0.0759746	0.089949	0.0859682	0.0744692	0.102472	0.0986888	0.0573352	0.0519836	0.0861442
FDX1	0.0404561	0.0310407	0.0314694	0.033243	0.0360041	0.0398506	0.0704482	0.0361667	0.0282647	0.0261196	0.0266953	0.0301899	0.0878746	0.0250443	0.0255906	0.0282361	0.0636291	0.0228578	0.0343391	0.0283173	0.0308886	0.025166	0.0306575	0.0239678	0.0262747	0.0536143	0.0147639	0.0432333	0.0491148	0.0382532	0.0372642	0.0311839	0.0295849	0.0294541	0.0398323	0.0309997	0.0550581	0.0329392	0.0558096	0.0351714	0.0279048	0.0276524	0.0384287	0.0529068	0.0311739	0.021072	0.0229266	0.0398757
ARHGAP20	0.0463109	0.0425583	0.0166837	0.0319273	0.0523571	0.0674162	0.0312642	0.031765	0.0254804	0.0181964	0.0127886	0.035881	0.0186223	0.0178258	0.0253843	0.0187187	0.0951722	0.0451462	0.020082	0.0332529	0.0215121	0.0145661	0.0519629	0.0137454	0.0212998	0.0370612	0.026634	0.0426292	0.0479101	0.0401316	0.035193	0.0261226	0.0264358	0.00848177	0.0449384	0.0253071	0.0281168	0.0202507	0.0416601	0.0249762	0.0233691	0.0289622	0.0394474	0.0329098	0.0370527	0.0115322	0.0124436	0.0168039
C11orf53	0	1.90237e-05	0.00014102	0	0.000638731	0.0026234	0	0.000140635	0	0	0	0	0	0	0.000486418	0	0	0	0.000161368	0	0	0.000587439	7.73598e-05	4.99921e-05	0	0	0	0.000449545	0.000160873	0	0	0	0.000123184	0	0.000611097	0	0	0.000139457	0	0.000996314	0.00102557	0	0	0	0	0.000140176	0	0
COLCA2	0.00338531	0.000969727	0.00112656	0.00339495	0.0037371	0.00189988	0.00326263	0.00325617	0.00340461	0.000152734	0.000293648	0.00243198	0	0.0013125	0.000885999	0	0.00647221	0	0.0026986	0.000874647	0.00126641	0.000182258	0.00255742	0.00063569	0.000593878	0.00138227	0.00417868	0.00703235	0.00258902	0.00277512	0.00397703	0.000979316	0.00228633	0.00240148	0.00297752	0.00152161	0	0.000604849	0	0.000873213	0.000771607	0	0.002462	0.00240861	0.00189602	0.000106279	0.0013836	0.000825951
POU2AF1	0.0154184	0.0200042	0.0153497	0.0287668	0.012232	0.0177296	0.00281884	0.0200082	0.0223437	0.0235592	0.0249107	0.0256219	0.0136489	0.030544	0.0342865	0.0220598	0.00782991	0.0157876	0.0175245	0.0175918	0.0231881	0.0105404	0.0286489	0.0191663	0.00817871	0.0327756	0.0211037	0.0431218	0.0195923	0.0349798	0.0335073	0.0103847	0.0136012	0.0153871	0.0271473	0.0271424	0	0.010557	0.00818657	0.00206522	0.0387139	0.0218714	0.0322892	0.0234132	0.0216261	0.0121107	0.0256011	0.00329085
BTG4	0.00384715	0.00203599	0.00142943	0.00381712	0.00148247	0	0	0.000553404	0.00134221	0.000700474	0.000872961	0.000712204	0	0.00144838	0.00217831	0.000986476	0	0	0.00103638	0	0.00180387	0.000939588	0.00120454	0.0012977	0.000182725	0.00309409	0	0	0.00299739	0.00223739	0.0012317	0.00047548	0.000915586	0.000541444	0.000951759	0	0	0.000601526	0.0145379	0.000223842	0	0.000377832	0	0	0.00283421	0.000828736	0.00197654	0.00159826
C11orf88	0	0.000338586	0.000137045	0	0.000112675	0.000553831	0	0.000987902	0.00064111	8.90792e-05	0.00102353	0.00172689	0	0.00125229	0.000152183	0	0	0	0.00205383	0	0.000286499	0.000673148	0.000765544	0.000687774	0.000809034	4.00634e-05	0	0.00188946	0.000808014	0.00343128	0.000595761	0	0.00027848	0.000374657	9.01942e-05	0.000279343	0	0.000187963	0	0.000364484	0.00102557	0.00122292	0	0	5.0679e-05	0.000444919	9.07272e-05	0.000295994
LAYN	0.0433945	0.0284209	0.0306187	0.0403014	0.0254953	0.0481148	0.0360532	0.0363235	0.0269745	0.0426145	0.0433095	0.0345492	0.0451674	0.0553007	0.0518696	0.0463602	0.0360408	0.0670605	0.0499297	0.0409245	0.0445663	0.0338145	0.0282049	0.0390115	0.0338489	0.0380705	0.0377238	0.0286333	0.0487835	0.0614079	0.0396515	0.0257261	0.0394886	0.0396127	0.0473977	0.0326084	0.0412903	0.0331021	0.0107935	0.039753	0.0543239	0.0490041	0.0579856	0.0348577	0.0260047	0.0388623	0.0269229	0.0299394
SIK2	0.276254	0.25296	0.207129	0.295411	0.289478	0.293856	0.248239	0.246439	0.219011	0.281363	0.209298	0.298246	0.246476	0.252892	0.25475	0.231075	0.381391	0.355489	0.228943	0.246769	0.263304	0.175031	0.270263	0.2006	0.202229	0.248535	0.162478	0.319157	0.224869	0.287714	0.239309	0.22606	0.226802	0.228436	0.254366	0.282192	0.27427	0.242899	0.305821	0.243681	0.265508	0.253343	0.323013	0.343152	0.283436	0.202839	0.189686	0.171631
PPP2R1B	0.0627335	0.0680953	0.0575197	0.0924183	0.0712502	0.0680552	0.0642278	0.0665608	0.0600604	0.078394	0.0672882	0.0768623	0.0540496	0.06664	0.0803805	0.0677123	0.0417199	0.057626	0.0748812	0.0794328	0.0913204	0.0544154	0.0852302	0.0531644	0.0514097	0.0562345	0.0507597	0.0769332	0.057474	0.0638728	0.0654281	0.0708286	0.0669304	0.0761091	0.0749966	0.081855	0.0782717	0.0708302	0.0506356	0.0922583	0.0641992	0.0953812	0.0607417	0.0904612	0.0981456	0.0599551	0.0616969	0.0789545
ALG9	0.0105418	0.00984208	0.00532013	0.0127727	0.0118837	0.0101778	0.00382249	0.00567771	0.00201876	0.00482362	0.00574265	0.0041186	0.0102659	0.00669717	0.00816072	0.00833807	0.0105903	0.00260473	0.00573793	0.00611541	0.0100972	0.00358805	0.00802339	0.00533249	0.00426582	0.00677213	0.0173202	0.00699168	0.0134132	0.0158432	0.00659961	0.00465996	0.00725288	0.00328926	0.00621793	0.00992145	0.0045063	0.00423988	0.0150837	0.00292875	0.00601989	0.00815053	0	0.00822636	0.00452332	0.00311606	0.00369706	0.00583186
AP001781.2	0.000629857	0.0010373	0.000257949	0	0.000210484	0	0	0.00031973	0	0	0.000257587	0.000657416	0.00170436	0	0.000162658	0	0.00261829	0	0.000128999	0	0.00106141	7.44174e-05	0	6.7021e-05	0.00142013	0	0	0	0.000191932	0	0.000335368	0.000522614	0.000221042	0	0	0.000664697	0	0.000132385	0	0	0	0.000647349	0	0	0	0.000164823	0	0
C11orf1	0.00120985	0.00472234	0.00723002	0.0048394	0.00637219	0.00434397	0.0130003	0.00514647	0.00577582	0.00180343	0.00697693	0.00941485	0.00597796	0.0112726	0.00623822	0.00984896	0	0.0166025	0.00383935	0.00718919	0.00558502	0.00358291	0.00661757	0.00417165	0.00228418	0.00585043	0.00669027	0.00736868	0.00922751	0.00277589	0.0104394	0.0088217	0.00694686	0.00476474	0.00726	0.00175333	0.00610573	0.00428931	0	0.00853339	0.0137309	0.00928612	0.00408678	0.00534235	0.00693946	0.00192282	0.00152172	0.0125672
CRYAB	0.266599	0.284068	0.348118	0.366886	0.335227	0.324057	0.64098	0.30176	0.228605	0.250012	0.327964	0.188343	0.303857	0.322904	0.258517	0.297099	0.378777	0.285426	0.540598	0.229169	0.302123	0.253066	0.210925	0.205831	0.284227	0.21676	0.334249	0.441754	0.570827	0.277365	0.327124	0.303808	0.295242	0.326324	0.33093	0.275909	0.315011	0.303809	0.195745	0.344367	0.227787	0.459989	0.343806	0.418596	0.579465	0.260691	0.182245	0.365522
HSPB2-C11orf52	0	0.000251197	0.000478414	0	0.000482167	0.000909833	0.00377576	0.000298816	0	0.000828828	0.0008533	0	0	0.000889289	0	0	0	0	0.000553862	0.00164497	0	0.000278639	0.000185137	0	0.000162237	0	0	0	0.000433643	0	0.000905124	0	8.30467e-05	0.000150548	0.00209796	0.000226509	0	0.000281405	0	0	0	0	0.00172788	0	0	0.000197493	0.000161569	0.00128406
DIXDC1	0.240695	0.232607	0.192858	0.177094	0.208701	0.189105	0.172576	0.18395	0.16326	0.20668	0.148452	0.233054	0.19797	0.189463	0.252017	0.195209	0.248617	0.235268	0.19287	0.211077	0.185199	0.171371	0.263885	0.168337	0.158258	0.248908	0.165709	0.232555	0.234415	0.205628	0.21009	0.203143	0.170801	0.180567	0.352989	0.290878	0.180303	0.199591	0.251911	0.204942	0.195819	0.216873	0.206317	0.245236	0.301636	0.170085	0.185438	0.139735
DLAT	0.0309277	0.0340396	0.0259577	0.0224226	0.0366424	0.035537	0.0498525	0.024323	0.0212286	0.0240217	0.0202503	0.0261253	0.0409194	0.0157298	0.0265239	0.0252976	0.0447867	0.00306182	0.0256276	0.0279936	0.0321438	0.0213635	0.0287152	0.02557	0.0253248	0.0349875	0.0374442	0.0380356	0.0318201	0.0355601	0.0394335	0.0262934	0.0228075	0.0211989	0.0201211	0.0327786	0.0420905	0.0360174	0.0291606	0.0305515	0.0194469	0.0169473	0.0409835	0.0410899	0.0429591	0.0223474	0.0215055	0.0206744
PIH1D2	0.0017114	0.00232742	0.0010785	0.0030553	0.00268402	0.000721235	0	0.00082343	0.000213386	0.00186651	0.00171288	0.00186392	0	0.00124966	0.000648506	0.000689743	0.0172019	0	0.00146416	0.0017738	0.00216614	0.000611735	0.00172252	0.000697288	0.000872753	0.0034071	0	0.00403016	0.00392321	0.00315954	0.000576691	0.00231182	0.00138504	0.00158137	0.000525712	0.00393773	0	0.00220227	0	0.00331848	0.00231622	0.000585023	0.00492459	0.00427117	0.00307815	0.000155225	0.000179791	0.00111883
NKAPD1	0.0124414	0.0186552	0.0129253	0.0134741	0.0166847	0.0240749	0.024377	0.0137669	0.0127468	0.0152475	0.0090253	0.0180451	0.0167292	0.0146733	0.0151834	0.0247211	0.0252616	0.0068509	0.0129482	0.0184418	0.0163853	0.0114404	0.015621	0.0118721	0.0107745	0.018744	0.0314684	0.0222475	0.0131148	0.0148756	0.00973039	0.0112353	0.0122438	0.0174476	0.0126811	0.0192951	0.0130499	0.0126137	0.0190663	0.0155224	0.0204377	0.0105432	0.00669808	0.024849	0.011399	0.0106747	0.00727313	0.015709
TIMM8B	0.018154	0.015024	0.0156925	0.0468787	0.0221996	0.0319803	0.0107743	0.0205399	0.0173166	0.0144084	0.00913397	0.00653882	0.0140692	0.0287752	0.018931	0.0191004	0.0175271	0.0404097	0.024786	0.0148964	0.0230612	0.0132925	0.0201175	0.0161725	0.0111871	0.0164841	0.0165025	0.0224738	0.0281029	0.0251859	0.0308591	0.0191262	0.0181619	0.0169054	0.0150033	0.0110987	0.00477894	0.0171923	0.00711325	0.0140637	0.0138146	0.0158187	0.012502	0.019259	0.0120113	0.0137161	0.00819992	0.0180598
IL18	0.000633678	0.00330745	0.00282515	0.00460411	0.00927191	0.00437879	0	0.00343635	0.00146236	0.000167628	0.00116219	0	0	0.00973404	0.000783768	0.00235975	0	0	0.000693654	0.0060136	0.0043807	0.00194772	0.00395196	0.002866	0.000484737	0	0	0.00255952	0.00360422	0.00644515	0.00389954	0.00207187	0.00242695	0.00325652	0.00126076	0.0045831	0.00448433	0.00343593	0	0.000191451	0.00520814	0	0.0140601	0	0.00222455	0.000848279	0.00116109	0.00218757
AP002884.2	0	3.62659e-05	0	0	0.00046409	0	0	4.69796e-05	0.000420718	0	0.000124221	0	0	0	0.000198515	0	0	0	0	0	0	0	0	4.98287e-05	0	0	0	0.000703417	0.000464267	0.000511035	0	0	0	0	0	0	0	0	0	0	0	0	0	0	0	0	0.000190993	0
BCO2	0.0222199	0.0308275	0.0368413	0.0757047	0.0471275	0.0460661	0.0793031	0.0375888	0.0418956	0.0405016	0.0164618	0.0256515	0.0495068	0.0296693	0.0321138	0.0588454	0.0696114	0.0365682	0.0401843	0.0194391	0.0361814	0.0202286	0.034377	0.0279412	0.0380261	0.0263075	0.0229128	0.062777	0.0551327	0.0464999	0.0352197	0.0307028	0.0310289	0.0739115	0.0196288	0.0398665	0.0387872	0.0429551	0.0616737	0.029812	0.0345733	0.0136245	0.035918	0.116511	0.0527719	0.0219197	0.0278179	0.0532114
PTS	0.168425	0.11403	0.0720448	0.0902068	0.0977356	0.105641	0.0589707	0.0841492	0.0728936	0.0517526	0.0624052	0.0837172	0.0542617	0.146143	0.11389	0.126855	0.0622413	0.142382	0.0870717	0.096786	0.101591	0.0885937	0.0813303	0.0886294	0.0403029	0.101589	0.0498274	0.0665166	0.11303	0.0900797	0.0645749	0.101858	0.0647573	0.0611751	0.09533	0.100784	0.0573626	0.0635362	0.0721599	0.0936296	0.10315	0.0851169	0.134564	0.0736514	0.0579815	0.0795286	0.0639106	0.0650632
PLET1	0.00292644	0.00381062	0.00565214	0.0117307	0.0113394	0.00440041	0.0105507	0.00183041	0.00295481	0.000903738	0.00166089	0.00173367	0	0.0255799	0.00375504	0.0160517	0	0	0.00593447	0.00661844	0.0122385	0.00741812	0.00200993	0.00644123	0.000679639	0.000359357	0.00387571	0.00332489	0.0236794	0.00656449	0.00119912	0.00669675	0.00187348	0.00115415	0.00102309	0.00180359	0.00179229	0.000693946	0	0.00489027	0.00677468	0.00141362	0.0529337	0.000232868	0.0019299	0.0067078	0.00353509	0.00119372
NCAM1	0.489271	0.503871	0.250853	0.454838	0.511064	0.568957	0.250506	0.301644	0.263574	0.299884	0.227508	0.43832	0.377156	0.303195	0.454135	0.367929	0.626155	0.473782	0.317811	0.462836	0.370535	0.19098	0.448065	0.208141	0.293304	0.538305	0.285418	0.499957	0.521319	0.415818	0.304296	0.271781	0.269053	0.250975	0.557709	0.500603	0.225282	0.278577	0.48649	0.345195	0.330558	0.275978	0.406794	0.548107	0.503797	0.188755	0.234196	0.179475
TTC12	0.0326062	0.0327127	0.0211603	0.0190485	0.0277821	0.0340831	0	0.0316702	0.0193646	0.0219637	0.0225724	0.0250258	0.0134175	0.0262912	0.0312117	0.0219395	0.039146	0.0511109	0.0302985	0.033098	0.0286513	0.0200102	0.0191013	0.0159712	0.0159358	0.0349854	0.0220494	0.025016	0.0403488	0.027319	0.028359	0.0219273	0.0238646	0.0247629	0.0304359	0.0316995	0	0.0152577	0.0266321	0.0223727	0.014288	0.0109368	0.0442959	0.00766513	0.0246503	0.0152156	0.0190916	0.0343754
ANKK1	0	0.00375178	0.000679928	0	0.000192527	0.00212875	0	0.00134271	0.000805725	0.000201829	0.000856508	0.00152706	0.00239731	0	0.00299344	0.00202461	0.00290174	0.0073222	0.00241621	0.000508685	0.00115034	0.00265208	0.00148011	0.000686101	0.000449388	0.000811749	0	0.000479548	0.00210716	0	0.00146167	0.00270897	0.00217793	0.00193961	0.00214756	0	0.00381024	0.000971806	0	0.00242392	0	0.00144267	0.00294523	0	0.000376545	0.00255302	0.00116444	0.00727987
DRD2	0.00136607	0.00294716	0.00241433	0	0.001599	0.00254092	0.00199076	0.00119794	0.000485813	0.00304306	0.00309665	0.000681167	0	0.00071385	0.00176009	0	0.00747135	0	0.00186457	0.00531716	0.0012399	0.00218248	0.000566293	0.000673626	0.00198831	0.00374286	0	0.00513715	0.0017785	0.00301133	0.00292164	0.0042634	0.00188488	0.0037953	0.00135506	0.000750184	0.00356117	0.00109642	0	0.00740597	0	0.00264131	0	0	0.00286768	0.00126041	0.000452798	0.00895747
TMPRSS5	0.0302818	0.133571	0.0225572	0.0160135	0.0218534	0.0299493	0.139159	0.0151928	0.0201038	0.0158524	0.0143622	0.0315899	0.0542749	0.0846704	0.106469	0.0140018	0.012475	0.0859195	0.0224217	0.0406827	0.0459732	0.0255014	0.0148106	0.0155862	0.0701322	0.0251933	0.0805665	0.104578	0.0340712	0.0332078	0.028908	0.0559015	0.0242376	0.0211201	0.0958909	0.0396944	0.303155	0.0242594	0.339661	0.197552	0.0126318	0.203267	0.376851	0.0683165	0.0252886	0.0130774	0.0348419	0.0632734
ZW10	0.035308	0.0387622	0.0242559	0.020685	0.0325597	0.034361	0.015598	0.030336	0.0208046	0.0240473	0.0215093	0.0219137	0.0491176	0.0277884	0.0280377	0.028338	0.0103895	0.0378165	0.0304163	0.0279343	0.0234865	0.024094	0.0220574	0.0246223	0.0185885	0.0248919	0.039731	0.0342365	0.0247488	0.0246974	0.0217334	0.0312695	0.0212566	0.0262251	0.0297648	0.0221625	0.024844	0.023223	0.0113053	0.0300764	0.0251149	0.0249258	0.0532407	0.0235874	0.0218379	0.0162643	0.0206596	0.0327219
USP28	0.0538666	0.0531634	0.037309	0.052334	0.0553685	0.0657998	0.0416479	0.0494842	0.0507597	0.041461	0.0433501	0.054387	0.037195	0.0595635	0.0475746	0.0490344	0.0768223	0.0544497	0.0380575	0.0454574	0.0502355	0.0352673	0.0452211	0.034669	0.038522	0.0627459	0.0234879	0.0637534	0.0624756	0.0450629	0.0553876	0.0564534	0.041787	0.0415901	0.0557144	0.0365904	0.0408344	0.0453284	0.0455599	0.0454587	0.0438523	0.0408679	0.0373621	0.0527161	0.0445571	0.0291941	0.0332761	0.0609031
HTR3B	0.00545005	0.00391037	0.00344522	0.00624152	0.00784043	0.00799723	0	0.0029006	0.00438447	0.00168405	0.00255256	0.00792787	0.00106005	0.00756044	0.00329312	0.00397109	0	0.00507422	0.00284607	0.00363384	0.00272774	0.00245722	0.00405586	0.00161741	0.00279503	0.00516613	0	0.00321177	0.00574571	0.00746586	0.00603517	0.00140366	0.00491066	0.00136161	0.00402525	0.00076768	0.00553013	0.00419699	0.00520276	0.00410063	0	0.00662633	0.00613179	0.00276383	0.0070935	0.00169945	0.00232489	0.0148914
HTR3A	0	8.34168e-05	0.000218396	0	0.000236412	0	0	0	0.00038781	0.00017464	0.000145376	0	0.00578351	0	0.000517036	0	0	0	0.000359852	0.00129237	0.000695529	0.000194867	0.0012417	0	0.000283886	0	0	0.00107038	0.000556942	0.000708374	0.000140697	0.000283675	0.000890198	0.000899289	0	0	0	0.00107164	0	0	0	0	0.00282482	0	0.000744497	0	0	0.000321387
ZBTB16	0.261899	0.26343	0.261843	0.24454	0.168298	0.177477	0.274711	0.307932	0.156886	0.291062	0.244612	0.425265	0.135552	0.360104	0.318061	0.26415	0.463075	0.284523	0.238432	0.13403	0.373875	0.226608	0.388396	0.22606	0.169574	0.245742	0.280885	0.279303	0.25573	0.262883	0.297924	0.243265	0.316937	0.213172	0.327184	0.258957	0.257183	0.305868	0.445639	0.366376	0.250705	0.349112	0.325502	0.32345	0.347645	0.217398	0.146906	0.187015
NNMT	0	0.00316664	0.00223709	0.00558614	0.00378281	0.00405523	0.00439437	0.00400593	0.00123384	0.00323263	0.00443397	0.00481849	0	0.0102796	0.0050801	0.000522986	0.00648001	0	0.00461315	0.00226118	0.00303167	0.00321783	0.00941535	0.00356286	0.00137358	0.00334372	0	0.00610182	0.00341695	0.00752435	0.00238502	0.00582817	0.00463385	0.00233614	0.00257261	0.00105702	0.00105589	0.00430224	0	0.00539964	0.00244102	0.000942108	0.00951768	0.000244641	0.00882995	0.00442132	0.000474374	0.0015588
C11orf71	0.0214195	0.0184336	0.0236016	0.0259009	0.0250253	0.0283041	0.0301303	0.021003	0.0196737	0.0175336	0.0227776	0.0167345	0.0234034	0.0231076	0.01761	0.0320192	0.0458683	0.0381098	0.0293565	0.0117238	0.0252858	0.012772	0.0161843	0.0221278	0.0255624	0.0226246	0.0408494	0.023681	0.0291329	0.0268281	0.0344481	0.0208881	0.0230556	0.0223241	0.0067681	0.0150131	0.0442878	0.0244647	0.0365993	0.0309317	0.0217916	0.0246353	0.0333	0.018251	0.0152574	0.0248332	0.0113993	0.0205923
AP002373.1	0.00501873	0.00595739	0.00603554	0.00315524	0.00379449	0.0119858	0.024835	0.00387742	0.00333211	0.000524564	0.00280384	0.00377311	0.00335264	0.00583275	0.00397531	0.00106646	0.00691252	0	0.00473493	0.00465866	0.00523391	0.00344628	0.00598291	0.00290065	0.00397294	0.00265073	0	0.0055511	0.00153703	0.00285886	0.00237146	0.00374228	0.00411758	0.0023609	0.00132103	0.00301883	0.0273774	0.00776817	0	0.00496648	0.000591161	0.00318539	0	0.00653303	0.00869784	0.00756733	0.00287174	0.0208737
REXO2	0.0234962	0.0281902	0.0271001	0.0345396	0.0321536	0.0316046	0.0502002	0.0240551	0.0240739	0.0241897	0.0256835	0.0113559	0.03218	0.0227955	0.0293045	0.0296236	0.0338457	0.0183324	0.0324824	0.0332842	0.0329601	0.0132286	0.0240662	0.0242629	0.0144742	0.0260926	0.0422415	0.0273416	0.0228378	0.0271198	0.0300407	0.0208272	0.0259316	0.0317681	0.0167864	0.0363816	0.0441848	0.0294332	0.0170714	0.0272716	0.0339148	0.0318047	0.0198553	0.032554	0.030696	0.0209744	0.0189773	0.0171016
NXPE1	0	0.00533564	0.00372798	0.00350347	0.00401506	0.00534704	0.006332	0.00117704	0.00132503	0.000815518	0.000875058	0	0	0.00482524	3.77554e-05	0.000624685	0	0	0.00196219	0	0.00107982	0.00113378	0.000909532	0.00206987	0.00235515	0.00798268	0	0.00380042	0.00515637	0.0052409	0.000250343	0.000247809	0.000916778	0.00509976	0	0.00260768	0.006866	0.00129382	0	0.00396978	0.00195253	0.00343092	0.00436319	0	0	0.0023656	0.00085654	0.000890766
NXPE4	0	0	4.64124e-05	0.00113595	0	0	0	0	0	0	0.000216409	9.21603e-05	0	0	7.68937e-05	0	0	0	0	0	0	0.000101818	0.000327789	0.000379323	0	0.000840685	0	0	0.000365264	0	0.000111285	0	0	0.000193199	0.0013511	0	0	0	0	0	0	0	0	0	0.000315345	6.01671e-05	0.000405088	0
NXPE2	0	0.000468192	0.000438094	0	0.00107504	0.00300196	0	0.000572276	0.00121929	0.00215667	0.00096921	0.000555767	0	0	0.000179056	0.000656971	0	0	0.000506604	0	0.000532836	0.0002106	0.00151237	0.000967633	0.000373561	0.00196494	0	0.0020201	0.00244533	0.00147503	0	0	0.00120099	0.000288307	0.00400755	0.00182351	0	0.000430316	0	0.00109622	0	0.00240711	0.00647282	0.00199005	0.00084619	0.000523264	0.000660445	0.0003633
CADM1	0.51158	0.497827	0.311551	0.493659	0.561111	0.567044	0.307859	0.364457	0.314322	0.384005	0.322243	0.469844	0.32323	0.393832	0.426847	0.3976	0.585568	0.526443	0.38079	0.490069	0.434301	0.247767	0.445096	0.279417	0.35082	0.499674	0.421077	0.5652	0.530073	0.470555	0.378466	0.318117	0.336807	0.349944	0.590177	0.473408	0.35192	0.349313	0.564998	0.377955	0.400801	0.443906	0.474725	0.598937	0.537118	0.226018	0.28329	0.275545
BUD13	0.0165819	0.0201002	0.014102	0.015331	0.0180143	0.0136668	0.00817468	0.0163036	0.01198	0.0190258	0.0125422	0.0112934	0.0122252	0.0285407	0.0200408	0.0233422	0.0248254	0.0133941	0.0231912	0.0172301	0.0229168	0.0140948	0.0127667	0.0157656	0.012378	0.0151659	0.0269135	0.0177996	0.0180755	0.0150784	0.0179241	0.0206102	0.0198874	0.0179751	0.00958619	0.0216043	0.00760741	0.0150195	0.0254752	0.0205542	0.032099	0.0114259	0.0529042	0.00764432	0.0134902	0.0131305	0.0149082	0.0206003
ZPR1	0.00892123	0.0109242	0.00834607	0.00278643	0.0111797	0.0112491	0.00954124	0.0110022	0.0126468	0.00474594	0.00758365	0.0105566	0.00459585	0.0191548	0.0138556	0.00643195	0.0204076	0.00734601	0.00974028	0.018256	0.011813	0.00651485	0.00658006	0.00640734	0.00827759	0.0135851	0.00398623	0.00993492	0.0135479	0.00967821	0.00907068	0.0122111	0.00963169	0.00841436	0.00558052	0.0107689	0.0144346	0.0113657	0.0197932	0.0183598	0.0148202	0.0184616	0.0119307	0.0111487	0.0115585	0.00771197	0.0073428	0.00876276
APOA1	0.00776836	0.00250231	0.00124808	0.00318932	0.00445932	0.00791218	0.00667541	0.00209861	0.00200452	0	0.000456608	0.00249783	0	0	0.00208557	0.000476577	0	0	0.00176347	0.000610832	0.00149053	0.000572447	0.00443697	0.000924856	0.000620806	0.00258846	0	0.000785695	0.0032281	0.00589576	0.00329058	0.00370294	0.00237479	0	0.00233763	0.00142475	0.0221456	0.00126895	0	0	0.00293509	0.00107193	0	0.00761185	0.00277335	0.000682296	0.00251226	0.00147627
SIK3	0.42888	0.411981	0.252021	0.374326	0.491869	0.459117	0.25494	0.330302	0.261371	0.309239	0.219416	0.404669	0.268846	0.298572	0.418728	0.283146	0.59979	0.325839	0.286135	0.316373	0.32657	0.153152	0.419624	0.186203	0.27769	0.535307	0.260395	0.514464	0.500562	0.366516	0.308822	0.258631	0.257825	0.27887	0.64426	0.510417	0.244703	0.280398	0.468757	0.281872	0.252955	0.351812	0.364447	0.61748	0.586351	0.205611	0.226612	0.288284
PAFAH1B2	0.146775	0.132877	0.109587	0.111604	0.106038	0.116878	0.0921942	0.0954269	0.0882889	0.0908558	0.0699112	0.0851586	0.0502844	0.0910573	0.0870932	0.0927842	0.0798267	0.106883	0.106688	0.108863	0.101712	0.0727918	0.0931388	0.0630287	0.0922697	0.1337	0.105626	0.0925831	0.116471	0.0907192	0.0974865	0.0894288	0.0870297	0.0809701	0.096274	0.119022	0.0908406	0.076048	0.149897	0.11176	0.0815989	0.0907908	0.147154	0.0821509	0.110391	0.0695375	0.0739653	0.068013
SIDT2	0.0377744	0.0498573	0.04118	0.0390969	0.0570999	0.0242559	0.0121316	0.043928	0.0432796	0.0252988	0.0193526	0.0309794	0.0342803	0.043171	0.0731722	0.0288437	0.0563693	0.0261626	0.0330642	0.0313826	0.0514341	0.0294736	0.0521961	0.0336532	0.0223465	0.0236555	0.0231034	0.0392939	0.0639917	0.0320635	0.0368825	0.0468378	0.0398635	0.024036	0.0636283	0.0351524	0.0341988	0.0359877	0.0137187	0.0444857	0.0435273	0.0558311	0.0602383	0.0329654	0.0647343	0.0356842	0.0430877	0.0474729
TAGLN	0.0413508	0.0524225	0.0253015	0.0240664	0.0283863	0.0268747	0.0188981	0.0376651	0.0243464	0.0222024	0.0107615	0.0201819	0.0403264	0.00427678	0.0652212	0.00916801	0.0163646	0.00985668	0.0426117	0.0364467	0.0282111	0.0262999	0.022885	0.0124863	0.024292	0.0354803	0.00746916	0.03114	0.0304357	0.0291799	0.028745	0.0282947	0.0273734	0.0147003	0.0251297	0.0214672	0.0195675	0.0256048	0.0341566	0.0425583	0.0171708	0.0133933	0.038255	0.0114419	0.0386101	0.0221727	0.0175982	0.0321709
PCSK7	0.0956865	0.121927	0.0965644	0.105374	0.109056	0.0889897	0.112689	0.109954	0.107819	0.0919647	0.0808339	0.120388	0.150264	0.110918	0.203364	0.131472	0.182787	0.245219	0.0938714	0.13125	0.139051	0.0869208	0.14339	0.103078	0.0898563	0.11588	0.0731482	0.0958255	0.0834754	0.0950081	0.100505	0.111917	0.109598	0.102942	0.120973	0.134088	0.132881	0.114051	0.124641	0.12121	0.142564	0.128872	0.138103	0.11926	0.133376	0.084593	0.115781	0.110925
RNF214	0.0624796	0.0772359	0.0488285	0.0608263	0.0645	0.0660078	0.04655	0.0495059	0.0550793	0.0408329	0.0449675	0.0430384	0.0335027	0.0578681	0.0583183	0.0526052	0.0496506	0.0703627	0.0583708	0.059514	0.0600494	0.035564	0.0601525	0.0509527	0.0376937	0.0777903	0.0278381	0.0625578	0.0542252	0.0647545	0.0472958	0.0493745	0.0541835	0.050491	0.0569955	0.0695248	0.0654342	0.0350764	0.0491415	0.0322526	0.0733463	0.0550544	0.0521898	0.0402723	0.0424281	0.0413567	0.05277	0.0379092
BACE1	0.179928	0.212223	0.149277	0.148861	0.189208	0.109295	0.114757	0.159107	0.153154	0.134312	0.110425	0.141779	0.169715	0.149833	0.219961	0.164765	0.10927	0.163937	0.168229	0.200681	0.192322	0.109154	0.185166	0.125362	0.118281	0.179703	0.160535	0.147163	0.164249	0.152512	0.126227	0.127509	0.136946	0.12014	0.146638	0.198705	0.0759046	0.121439	0.188068	0.100285	0.172091	0.153099	0.150034	0.137547	0.14352	0.122047	0.138285	0.0757159
CEP164	0.107759	0.149579	0.0772656	0.085987	0.105358	0.0984077	0.0311146	0.0864687	0.0923189	0.0863077	0.072441	0.0960058	0.0826881	0.122336	0.134652	0.128186	0.104578	0.0921622	0.0777567	0.133947	0.108974	0.0568459	0.0970322	0.0762923	0.0652719	0.122408	0.114172	0.110871	0.0870646	0.0849942	0.0850217	0.0791756	0.0964949	0.0781726	0.10451	0.170596	0.0402511	0.0733757	0.108794	0.0725626	0.0886188	0.0956064	0.136228	0.0989115	0.10153	0.0568316	0.111056	0.0516772
DSCAML1	0.443866	0.437536	0.328212	0.44299	0.468243	0.410494	0.322272	0.383706	0.306665	0.403762	0.30981	0.476935	0.394384	0.404283	0.503424	0.3923	0.480477	0.508736	0.374753	0.465625	0.418835	0.281594	0.5188	0.275785	0.328715	0.465861	0.36007	0.441042	0.450739	0.414462	0.352894	0.292149	0.339511	0.334066	0.603985	0.471705	0.391662	0.363032	0.478205	0.332592	0.431167	0.421436	0.451941	0.551619	0.537699	0.294402	0.32614	0.228092
FXYD2	0	0	0	0	0.000446123	0	0	9.43327e-05	0	0	0	0	0	0	0	0	0	0	0	0	0	7.18779e-05	0	6.31619e-05	0	0	0	0	0.000186209	0	0	0	0	0	0	0	0	0.000124607	0	0	0	0	0	0	0	0	0	0.000112275
FXYD6-FXYD2	0.000565596	0.000266921	0.000484452	0	0	0	0	0.000509547	0	0.00045351	0	0	0	0	0	0	0	0.0025127	0	0	0.000661448	0.000412614	0.000276836	0.000846435	0.000364751	0	0	0	0.000623786	0.000982141	0.000535112	0.00082735	0.000592187	0	0.000601388	0	0	8.75709e-05	0	0.000718025	0	0	0	0	0	0	0	0.000663183
FXYD6	0	0	6.12091e-05	0	0	0	0	0	0	0	0	0	0	0	0	0	0	0	0	0	0	0	0	0	0	0.000274592	0	0	0	0	0.000444166	0	0.000929319	0.000230165	0	0	0	0	0	0	0	0	0	0	0	6.20491e-05	0	0
TMPRSS13	0	0	0	0	0	0	0	0.000252186	0	9.45552e-05	0	0	0	0	0	0	0	0	0	0	0.000534528	7.79214e-05	0	5.68004e-05	0	0	0	0	0	0	0	0	8.65048e-05	0	0	0	0	0	0	0	0	0	0	4.01531e-05	0	0.000112673	0	0
IL10RA	0.00160016	0.0013931	0.000702698	0.00108086	0.002347	0.00413358	0.00356688	0.00146673	0.000233766	0.000525506	0.00120904	0	0	0.000499217	0.00183349	0	0	0	0.000300089	0	0.000780414	0.000562611	0.000750175	0.000556492	0.000748962	0	0.0019676	0.00263592	0.00252445	0.00236683	0.00191645	0.000610546	0.00217297	0.00136269	0.00183385	0	0.000558546	0.000642016	0	0.000401957	0	0	0	0	0.00197248	0.000348568	0.0021522	0.00318197
SMIM35	0.00101756	0.00113727	0.00120681	0.00443822	0.000953813	0	0.000499199	0.00246073	0.00350628	0.000487837	0.00158023	0.000745549	0	0.00188777	0.00218401	0.00446035	0	0.00237901	0.00182124	0	0.00124456	0.00156095	0.0007789	0.00478699	0.000732626	0.00175307	0	0.00102378	0.00286385	0.000573576	0.00311455	0.0016002	0.00131215	0.0054557	8.46071e-05	0.00157985	0.00725083	0.00193019	0	0.00107798	0.00191811	0.00333858	0.00448128	0.00568501	0	0.00286758	0.000348555	0.00204188
TMPRSS4	0.000586616	0.000724122	9.71494e-05	0	0	0.00167327	0	0.000397206	0	0.000398292	0.000258232	0	0	0	0.00025542	0	0	0	0.000150375	0	0.000436976	6.35076e-05	0.00126622	0.000456022	0	0	0	0	0.000513408	0.000271461	0.000379015	0.000247809	0.000494313	0	0	0	0	0.000115738	0	0	0	0	0	0	0.000407265	6.53829e-05	0	0.000197995
SCN4B	0.00893754	0.00605688	0.00344833	0.0032164	0.00682114	0.0116405	0	0.00482513	0.00490099	0.00239326	0.00226269	0.00691787	0.00929503	0.00643331	0.00507794	0.00264323	0	0	0.00638621	0.00548011	0.00573608	0.00175029	0.0059885	0.00121955	0.00335682	0.00442001	0	0.00915388	0.00981372	0.00729382	0.0075174	0.00216321	0.00650318	0.000533539	0.00621575	0.00700299	0.00701113	0.00332948	0	0.00057248	0	0.00134829	0.00316458	0.00595646	0.00883683	0.00102724	0.00113262	0.00184612
SCN2B	0.0164103	0.0246922	0.0132874	0.0182531	0.0340447	0.0367073	0.00647203	0.0203368	0.0270661	0.0161895	0.0111497	0.0116541	0.0472839	0.0111481	0.0197108	0.0167655	0.0389414	0.0204346	0.0135315	0.0235806	0.030064	0.00733626	0.0240575	0.00599785	0.0123786	0.011647	0.00911781	0.0305026	0.0352729	0.0168801	0.0297047	0.0273159	0.0232655	0.00944134	0.015215	0.0103998	0.00320659	0.0116033	0.0285172	0.00890171	0.01471	0.0123532	0.0281537	0.0269842	0.0376944	0.00676288	0.0134775	0.0122476
JAML	0.000121791	3.67704e-05	0.000981623	0	0	0	0	0.000155832	0.000248882	0	0.00022784	0.000631252	0	0	0.000490849	0.000311385	0	0	0.000202764	0.000102712	0	2.67332e-05	0	0	0	0.000119565	0	0	0.000542581	0.00101632	0.000314573	0	0.000282603	0	0	0	0	0	0	0	0	8.31084e-05	0	0	0.000207749	0.00013715	0	0
MPZL3	0	0.00227403	0.000997618	0	0.0014367	0.0012984	0	0.000635076	0	0	0.000325365	0.000143192	0.00131742	0	0.0016155	0.000557888	0	0	0.000633444	0.00180972	0.00123918	0.000295029	0	0.000699467	0.000341314	0.00120122	0	0.00103924	0.00165333	0.00219709	0.000240175	0.000622342	0.000982325	0.00123103	0.00250685	0.00678028	0	0.000433211	0	0.000612165	0.000896471	0.00166453	0	0.00112624	0.000860368	0.000376657	9.07272e-05	0.00145016
MPZL2	0	0	0.000138914	0	0	0	0	0.000110554	0	0	3.75369e-05	0	0	0	0	0	0	0	0	0	0	0	0	6.02366e-05	0	0	0	0	0	0.000509831	0.000354728	0	0	0	0	0	0	0	0	0	0	0	0	0	0	0.000179829	0	0
CD3E	0	0	0.000123833	0	0	0	0	0.000102994	0	0.00069297	0.000217401	0.00101654	0	0	0.000503746	0	0	0	0	0.00252193	0	0.000119494	0.000617849	0.000228915	0	0	0	0	8.75227e-05	0	0	0	0.000636821	0	0	0	0	8.52266e-05	0	0	0	0	0	0	0	0	0	0
CD3G	0	0.000777372	0.000245072	0.000500522	0.000179495	0	0	0	0.00167118	0	0.000297692	0.000626264	0	0	0.000496015	0	0	0	0	0	0	0.000245113	4.48398e-05	0.000180011	0.000135383	0	0	0	0.000280853	0.000607499	0.000159518	0.000147266	0	0	0	0	0	8.84931e-05	0	0	0	0.000424887	0	0	0	8.45494e-05	0	0.000399558
UBE4A	0.136467	0.104878	0.0937171	0.125879	0.120292	0.141985	0.140156	0.0929748	0.0789095	0.0979595	0.0756457	0.101954	0.106859	0.101736	0.0954128	0.105084	0.16759	0.103657	0.098664	0.0949203	0.120144	0.0683851	0.0912226	0.0670382	0.0789611	0.119344	0.0681731	0.135456	0.124933	0.119539	0.104843	0.0865181	0.0895576	0.102446	0.0822079	0.100483	0.110085	0.0942984	0.142026	0.0879998	0.0922821	0.0820377	0.0988269	0.134608	0.116982	0.0718847	0.0602178	0.12735
ATP5MG	0.0834411	0.0846111	0.067632	0.102288	0.124573	0.139385	0.065584	0.0760107	0.0706319	0.0485078	0.0442663	0.0641195	0.0729093	0.0678808	0.0845673	0.0650242	0.0923496	0.0558576	0.0807689	0.097223	0.0883302	0.0401172	0.0875066	0.0420857	0.0561575	0.0981244	0.0855392	0.120581	0.1283	0.110087	0.0882892	0.0648897	0.0705313	0.055209	0.0702087	0.0641609	0.0988884	0.0711399	0.0656221	0.0732103	0.0642464	0.0592769	0.0723261	0.0944823	0.0980891	0.0425767	0.0425146	0.0615798
KMT2A	0.329985	0.286113	0.176343	0.24126	0.284199	0.27648	0.225402	0.213931	0.185789	0.212837	0.167413	0.266119	0.215999	0.206955	0.26822	0.181721	0.338774	0.258901	0.207138	0.233386	0.234321	0.132412	0.295612	0.150142	0.179622	0.298783	0.199912	0.284552	0.275092	0.236263	0.213938	0.174027	0.204513	0.19817	0.302277	0.292884	0.27963	0.213575	0.347025	0.192828	0.222099	0.217411	0.240228	0.329721	0.31125	0.135456	0.176758	0.193746
TTC36	0.00246398	0.000468491	0.00056606	0.0023643	0.000432884	0	0	0.00100844	0	0	0.000891109	0	0	0	0.000154023	0	0	0	0.000405382	0.00138751	0.000666471	0.000238374	0.00078575	0.000123535	0.000434344	0	0	0	0.00245566	0.00151802	0.000675958	0.000514172	0.000708012	0	0	0	0	0.000802051	0	0	0	0	0.00932375	0	0	0.000355559	0.000917247	8.27993e-05
TMEM25	0.022858	0.027752	0.0191351	0.0239383	0.0335109	0.0206572	0.0129298	0.0270843	0.0297847	0.0178777	0.0130701	0.0215883	0.00283726	0.00950747	0.0238148	0.0158229	0.0383986	0.00892487	0.0174869	0.0104248	0.0188903	0.00966758	0.0246916	0.0106147	0.0143013	0.0250227	0.0208691	0.0253479	0.032425	0.0235884	0.0302973	0.0323715	0.0297479	0.0179161	0.0199648	0.0168529	0.0280448	0.0157661	0.0225735	0.0177153	0.0198856	0.00959689	0.0262723	0.0162339	0.0222487	0.00997702	0.00867604	0.00731617
IFT46	0.0241394	0.0263235	0.0163381	0.0291139	0.0255765	0.0303969	0.0303618	0.0243163	0.021699	0.0218362	0.0157159	0.0197095	0.0120446	0.0215079	0.0227466	0.0149661	0.0190931	0.0284766	0.0193147	0.0252534	0.0212791	0.0136666	0.0203235	0.0094723	0.0126364	0.0227011	0.00188839	0.0323065	0.0268428	0.0203374	0.0278066	0.0103854	0.0248116	0.0249347	0.0122823	0.0276326	0.0024386	0.0154612	0.0260044	0.0206573	0.0162829	0.0252476	0.00765006	0.017329	0.0197987	0.0115658	0.0136441	0.0290787
ARCN1	0.0337207	0.0436484	0.0355681	0.0293552	0.042373	0.0506811	0.0525368	0.0358646	0.0338175	0.0326061	0.0308554	0.019292	0.0561704	0.0313616	0.0392275	0.0305439	0.063075	0.0188568	0.0432081	0.0369271	0.0368913	0.0271353	0.0312803	0.0208027	0.0271693	0.0365924	0.0400118	0.0443237	0.0514552	0.0284773	0.0399597	0.0281054	0.0313595	0.0325961	0.0327391	0.0295165	0.0385755	0.0320798	0.00933892	0.0331217	0.0224892	0.0317856	0.0377743	0.040873	0.0348039	0.0293849	0.0190852	0.0422859
PHLDB1	0.463972	0.484754	0.272956	0.384985	0.465943	0.463434	0.2051	0.292165	0.299511	0.271825	0.218502	0.338554	0.280655	0.35793	0.424221	0.354141	0.292421	0.428813	0.301434	0.431318	0.365396	0.181627	0.371797	0.208244	0.263071	0.445466	0.323814	0.509561	0.374268	0.400377	0.274229	0.297639	0.27501	0.265781	0.410399	0.4404	0.187064	0.249973	0.562989	0.328358	0.332796	0.328119	0.447502	0.400827	0.402758	0.193433	0.209188	0.144842
TREH	0.0037471	0.0101535	0.0149007	0.0226331	0.0177312	0.0104423	0.00510569	0.00710218	0.0124104	0.00681001	0.00583234	0.00492655	0.00522792	0.0246391	0.00848123	0.0192194	0	0.0163784	0.0101712	0.0104733	0.00985757	0.0227482	0.00163175	0.0153433	0.00240228	0.0014532	0.0169061	0.00991473	0.0205116	0.0225076	0.00803509	0.0194855	0.00575695	0.0282914	0.00153539	0.00963517	0	0.00481227	0	0.0116179	0.015275	0.0183003	0.0360952	0.00122281	0.00244238	0.0112418	0.0145842	0.00248268
DDX6	0.156702	0.147946	0.119692	0.158281	0.139816	0.163542	0.15103	0.121405	0.112424	0.118154	0.105295	0.10409	0.100967	0.143543	0.117152	0.124779	0.156009	0.180096	0.121886	0.119772	0.11592	0.100419	0.113126	0.0932625	0.109006	0.162931	0.139075	0.144494	0.185038	0.130582	0.126157	0.138352	0.119164	0.130687	0.146034	0.138305	0.111748	0.112358	0.168735	0.120665	0.114337	0.163613	0.167096	0.138193	0.167158	0.0860277	0.0984407	0.1154
CXCR5	0	0.000258676	0.000334039	0	0	0	0	2.20049e-05	0.000344272	0.000650902	0.000188477	0	0	0	7.09984e-05	0	0	0	0	0	0	0.000309352	0	0.000294813	0	0	0	0	9.12139e-05	0.000534792	0	0.000483716	5.73431e-05	0	0	0	0	0	0	0	0.00140484	0	0	0	0	7.52779e-05	0	0.000308181
BCL9L	0.0201064	0.0107759	0.00744195	0.00523759	0.00735826	0.007949	0.00687458	0.00906917	0.00596598	0.00586915	0.00405272	0.00294597	0.00516491	0.00523124	0.00641081	0.00596325	0.0123617	0.0168895	0.00961656	0.00766248	0.0053794	0.00809677	0.00714325	0.00625027	0.00448432	0.00459823	0.00241292	0.00167534	0.00635677	0.00390346	0.0106674	0.00804402	0.0107677	0.00528756	0.00613517	0.00516733	0.0102748	0.0100043	0	0.00560284	0.00814087	0.00974082	0.01315	0.00771949	0.012566	0.00666706	0.00495067	0.0166036
UPK2	0.000453836	0.00187931	0.00105235	0	0.000887622	0.000343446	0	0.000910691	0.00210327	0.000294641	0.000497327	0.000276195	0	0.00110959	0.00319724	0.00215585	0.00189627	0.00412512	0	0.0044549	0.00154691	0.00105499	0.000683795	0.00113155	0.00021821	0.000904451	0	0.00039408	0.0010624	0.000756244	0.00233321	0.00347137	0.00164534	0.00425426	0.005	0.00500626	0	0.00175778	0	0.000447239	0.000933173	0.00201754	0.00104674	0.00046747	0.00223429	0.00056159	0.000607348	0.0024794
FOXR1	0	0.000172122	5.77134e-05	0	0.000264981	0	0	0	0.000435955	0	0	0	0	0.000610634	0	0	0	0	0	0	0	6.31901e-05	0	0	0	0	0	0	0.000179387	0.000350292	0	0.000626849	0.000211218	0	0	0	0	0	0	0	0	0	0	0	0.000347473	0	0	0
CCDC84	0.0952303	0.0977862	0.0697327	0.0668078	0.0859672	0.0860153	0.0520707	0.0823496	0.0665207	0.067292	0.0739822	0.097192	0.0450176	0.0976809	0.106929	0.0829519	0.110512	0.112891	0.0783043	0.12294	0.104057	0.0643987	0.100451	0.0700795	0.0582555	0.107193	0.0925086	0.0852868	0.0668709	0.0868921	0.0789101	0.0867397	0.0726005	0.0589804	0.124427	0.102989	0.059219	0.0506937	0.0420795	0.0804063	0.0861597	0.077939	0.101407	0.0633088	0.0751963	0.0600708	0.0727133	0.0719417
RPS25	0.0547361	0.0481809	0.0368838	0.0792983	0.0708157	0.0611013	0.0527398	0.0729886	0.0542295	0.0289358	0.0246388	0.0470228	0.0333739	0.087562	0.0803165	0.0405385	0.0479531	0.0599811	0.071824	0.0738131	0.0673831	0.0261666	0.0328108	0.0289461	0.0249031	0.0385619	0.0448523	0.0608198	0.0843431	0.0478057	0.0626275	0.0578315	0.050186	0.0339296	0.0414158	0.0521355	0.0557079	0.0574929	0.0767113	0.0304979	0.0344884	0.0291063	0.0962186	0.0628831	0.0825065	0.0360511	0.018078	0.0290992
TRAPPC4	0.00865068	0.0240551	0.0217497	0.0278104	0.0297014	0.0136585	0.0267873	0.0265318	0.0160325	0.0183868	0.0166085	0.0117553	0.0167246	0.02361	0.0216807	0.0273563	0.0181926	0.0178545	0.0252859	0.0215148	0.0276937	0.0132171	0.0179904	0.0158474	0.0156711	0.013887	0.0118797	0.0194537	0.0268002	0.0254768	0.033522	0.0247821	0.0230371	0.0216247	0.0127214	0.014891	0.0203914	0.0199776	0.0350791	0.012467	0.00997012	0.0214401	0.0420383	0.0287099	0.0135325	0.0156534	0.00907873	0.0185657
SLC37A4	0.00348103	0.00931926	0.00779663	0.00791822	0.0126854	0.0104536	0.0178668	0.00603361	0.00563508	0.00254497	0.0038304	0.00144754	0.00113377	0.00601719	0.0110891	0.0104208	0.00454085	0.00654824	0.00685331	0.00485009	0.00591475	0.00207718	0.00246156	0.00337055	0.00800426	0.00492223	0	0.0102231	0.0107603	0.00559404	0.010723	0.0099379	0.00612264	0.00630544	0.00646881	0.00803788	0.00484926	0.00881833	0	0.0015513	0.00616035	0.00377002	0.0083715	0.012567	0.00592719	0.00241508	0.00687084	0.00177894
HYOU1	0.0176868	0.0227612	0.0110044	0.0158984	0.0191984	0.0191235	0.00936547	0.0233178	0.0204318	0.00860605	0.00783825	0.0114398	0.0166232	0.0263258	0.0256689	0.0161514	0.0335477	0	0.0163656	0.0255783	0.0144301	0.00703954	0.0136448	0.00808872	0.0159612	0.029021	0.00439517	0.0252016	0.0185331	0.0176914	0.0186412	0.0183765	0.0232519	0.0217898	0.0226163	0.0136152	0.0184176	0.0163496	0.012789	0.012422	0.0131686	0.00998347	0.0188905	0.0315433	0.017568	0.0100584	0.00776605	0.0119244
VPS11	0.0306958	0.0280152	0.0187342	0.0205441	0.0225858	0.0229206	0.031867	0.0249826	0.0232099	0.0196344	0.0165363	0.0133966	0.0470765	0.0229353	0.0364397	0.0231854	0.0198015	0.0336237	0.0282926	0.0225602	0.0326929	0.0166733	0.0219179	0.0215228	0.0140122	0.0202686	0.011287	0.0192361	0.0275385	0.0179893	0.0290009	0.0279941	0.0216505	0.0190878	0.0228568	0.0412079	0.0262107	0.0230398	0.0225961	0.0154208	0.0263699	0.0195597	0.037925	0.0201792	0.0257553	0.0169758	0.0185352	0.0141794
HMBS	0.0145985	0.0115032	0.0107291	0.0218762	0.0162506	0.0103981	0.0141211	0.0135777	0.0112547	0.0110653	0.00806536	0.0122952	0.00753512	0.018683	0.0131942	0.0120922	0.0161644	0.00520815	0.0121345	0.0184814	0.014645	0.00830738	0.0129099	0.0102874	0.0058229	0.0175429	0.00482977	0.00985412	0.0170807	0.0148478	0.0142574	0.0144055	0.00979372	0.0134615	0.00748828	0.0105984	0.00774665	0.00902394	0.0601929	0.00913037	0.00898896	0.0173437	0.0121262	0.00710968	0.0105506	0.0101718	0.0129583	0.00703301
H2AFX	0.0266321	0.0296827	0.0277668	0.0198987	0.0217982	0.0143616	0.0202847	0.0252227	0.0209351	0.011198	0.0113987	0.0087199	0.0187626	0.0267751	0.0259799	0.0394294	0.0222279	0.0129861	0.0257514	0.0321041	0.0238689	0.0143396	0.0140365	0.0224497	0.0208034	0.0232708	0.0294607	0.020015	0.0312214	0.0181773	0.0244604	0.0213552	0.0212997	0.0155966	0.00655272	0.0152346	0.025555	0.0260468	0.027823	0.016784	0.00454683	0.0151555	0.0347559	0.0233918	0.0204839	0.0189226	0.0197171	0.0178711
DPAGT1	0.0137634	0.0146873	0.00931489	0.0117781	0.0151676	0.0112705	0.0143167	0.00939229	0.0137249	0.00666734	0.00510211	0.00630674	0.00596924	0.0141033	0.0128848	0.0090963	0.0102717	0.00974084	0.00810242	0.00280984	0.00901156	0.00613633	0.00641722	0.00612433	0.00524947	0.00852087	0.0195788	0.0170318	0.020721	0.00865974	0.0119472	0.0131413	0.0132133	0.00778128	0.00758582	0.010131	0.00603424	0.0108139	0.00890981	0.0060737	0.00579474	0.00643662	0.00719585	0.0114377	0.00745644	0.00627631	0.00455943	0.00829664
C2CD2L	0.0335197	0.0261323	0.0195093	0.0246778	0.0287634	0.0331926	0.0236235	0.0234269	0.0325076	0.0118113	0.00915168	0.0154442	0.0160069	0.0142616	0.026432	0.0246202	0.0496927	0.0304864	0.0172236	0.0168675	0.025107	0.00879525	0.0210606	0.0128733	0.013225	0.021264	0.00692865	0.03185	0.0283919	0.0226412	0.0274909	0.0239474	0.0290256	0.0164983	0.0185063	0.0307335	0.0259082	0.0207743	0.0497347	0.0185871	0.0197393	0.0182665	0.0431918	0.0325206	0.0251802	0.00997531	0.015403	0.0206862
HINFP	0.0320784	0.0230048	0.0175253	0.0240798	0.0199878	0.0259611	0.0506119	0.025159	0.0263761	0.0156154	0.0134454	0.0144932	0.0195521	0.0216548	0.0236109	0.0177404	0.0187412	0.0147848	0.0169538	0.0187433	0.0243301	0.0148792	0.0186471	0.0144622	0.0140192	0.0199088	0.0264655	0.0200338	0.0193134	0.0268426	0.024406	0.0256352	0.0254404	0.0228112	0.0147261	0.0215561	0.035467	0.0235574	0.0258222	0.0135174	0.0191366	0.0152353	0.032758	0.0355293	0.0214113	0.0125859	0.0166898	0.0246034
ABCG4	0	0.00413173	0.00151402	0.00109469	0.00697744	0.00345994	0.00423142	0.00307063	0.00330468	0.000270521	0.000483699	0.00233056	0	0	0.00293382	0.000470533	0	0	0.0027557	0.00393664	0.00336472	0.000862513	0.000929102	0.000812085	0.0022506	0.00837485	0	0.00208195	0.00456719	0.00483816	0.00413367	0.00370657	0.00469328	0.000486382	0.00417239	0.00321354	0.00172195	0.00144312	0	0.0014793	0.000554976	0.00311214	0	0	0.000114197	0.000741326	0.00123214	0.0018503
NLRX1	0.0168753	0.00872821	0.00635605	0.0140907	0.00789317	0.00924826	0.00155275	0.00844678	0.00685534	0.00789869	0.00561151	0.0050955	0.00884816	0.00690964	0.0139074	0.0079782	0.012405	0.00638136	0.00566381	0.0103924	0.00706484	0.00625437	0.00656154	0.00885904	0.00719984	0.0107112	0.0181342	0.00458078	0.0173486	0.00938212	0.00596618	0.0106931	0.00689435	0.00615574	0.00644949	0.00551261	0.00181698	0.00582603	0	0.00696248	0.0050311	0.00808683	0.0165378	0.00383737	0.00352408	0.00545252	0.00632773	0.0127391
PDZD3	0	8.19959e-05	0.000365198	0	0	0	0.0103457	9.07606e-05	0	0	0	0	0	0	0.00015772	0.000307716	0	0	0	0	0.00025423	9.14067e-05	0	0	0.00010232	0	0	0	0	0	0	0	0.000393829	0	0	0	0	0.00021183	0	0	0	0	0	0	0	0	0	0
CCDC153	0	0.00219191	0.0011505	0.00148307	0.000632144	0	0.00324085	0.00082516	0.000967245	0.000123019	0.000192188	0	0	0.00196842	0.00195001	0.00341689	0	0	0.000820118	0	0.00116444	0.000473322	0.00118128	0.00107495	0	0.000596274	0	0	0.000426594	0.00111327	0.000538457	0.00157799	0.000797079	0.000571915	0.000707328	0	0	0.000423918	0	0.00120162	0.0015071	0	0.00456746	0	0	0.000513489	0.001129	8.77145e-05
CBL	0.0688459	0.0610863	0.0435183	0.0551709	0.0785299	0.0615919	0.0381445	0.0413217	0.036478	0.051057	0.0374467	0.0397886	0.0235561	0.0405986	0.0506167	0.0525155	0.0785982	0.040052	0.0451093	0.064677	0.044104	0.0492453	0.0627731	0.0364466	0.0447041	0.0669897	0.0550464	0.0577575	0.0684975	0.0490153	0.0503091	0.0593307	0.0561828	0.0377575	0.0680849	0.0574294	0.0669422	0.0445974	0.0753019	0.0732627	0.0475837	0.0343589	0.0604572	0.0584531	0.0458395	0.0372816	0.0522299	0.0440821
MCAM	0.0905522	0.106487	0.101357	0.0824425	0.0749109	0.0603462	0.0681887	0.0835527	0.106484	0.0720878	0.0794628	0.0552167	0.140874	0.164362	0.192761	0.132005	0.102753	0.270012	0.125677	0.188612	0.161806	0.106123	0.0691043	0.116996	0.0885837	0.0634501	0.124046	0.0404306	0.125293	0.0479332	0.0723441	0.0936112	0.0958418	0.0554112	0.128911	0.047247	0.0904091	0.0771044	0.0823799	0.0577788	0.092406	0.118623	0.17242	0.0705701	0.0839311	0.116864	0.0667855	0.0730454
RNF26	0.00976809	0.0109404	0.00799872	0.00949522	0.0144868	0.00880231	0.00689333	0.00877748	0.00696896	0.00457618	0.00530956	0.00291352	0.0106003	0.00460077	0.00712126	0.0117388	0.00853476	0.0152277	0.00801493	0.00938461	0.0130828	0.00433717	0.00475375	0.0045883	0.00828199	0.0116766	0.0131694	0.0113865	0.011752	0.00927848	0.0127239	0.00762869	0.00712141	0.00227676	0.00427819	0.00297864	0.00256308	0.00397855	0.0231474	0.00678329	0.0112697	0.00400451	0.0142985	0.0130436	0.00738209	0.00420376	0.00362484	0.00555805
USP2	0.0316458	0.036245	0.0292738	0.015852	0.0298385	0.0237552	0.0245791	0.0321257	0.0268766	0.0236139	0.0173777	0.0252327	0.0251313	0.0366851	0.0409042	0.0285911	0.0960355	0.0484286	0.0324351	0.031737	0.0403802	0.0241549	0.0360115	0.0211674	0.0175017	0.0304275	0.0146836	0.0340705	0.0407697	0.0186247	0.0360583	0.035222	0.0338375	0.0261499	0.0392846	0.0339417	0.0520394	0.0346937	0.0478466	0.0339232	0.0300703	0.0282535	0.0322031	0.0447277	0.0362451	0.0247999	0.0340416	0.0248464
THY1	0.203964	0.151912	0.074771	0.120693	0.176144	0.196427	0.107076	0.161963	0.137844	0.0641307	0.0460692	0.098235	0.138976	0.120416	0.172054	0.0895614	0.180641	0.218611	0.0862406	0.155081	0.106566	0.0422381	0.14286	0.0613902	0.0846032	0.161549	0.12311	0.188581	0.172286	0.13287	0.171097	0.129474	0.142341	0.0651603	0.150005	0.147519	0.134593	0.0979405	0.247924	0.0908406	0.110781	0.0804651	0.11667	0.168385	0.151124	0.0476121	0.0565349	0.0473752
NECTIN1	0.0843675	0.107927	0.0898549	0.101241	0.102388	0.0777523	0.0560087	0.0831662	0.0858234	0.0771807	0.0602239	0.0778331	0.121985	0.0855593	0.138998	0.0958122	0.0918643	0.0808569	0.0941884	0.0992527	0.103108	0.0534935	0.126846	0.070465	0.0766096	0.0843635	0.0681007	0.0686071	0.0836991	0.0848842	0.0785951	0.0554633	0.0722664	0.0621866	0.100205	0.0962439	0.0330016	0.0725109	0.0363986	0.0288626	0.0978501	0.0944412	0.084399	0.0970029	0.0745246	0.0554611	0.0932842	0.0581647
TRIM29	0.00109394	0.000970728	0.000220005	0	0.000159412	0	0	0.000258539	0	0	0.000264339	0	0	0	0.000195783	0.00110408	0	0	0	0	0.000419573	0.000142909	0.000767049	6.7793e-05	0.000391607	0	0	0.000504985	0.00106769	0	0.000791504	0.000493253	0.000205089	0.000292528	0.000895455	0.00332826	0	9.59795e-05	0	0	0	0	0	0	0.0032117	0	0.000665782	0
OAF	0.0259326	0.0263563	0.0410644	0.0370165	0.0364856	0.0428459	0.0344723	0.0327326	0.0423902	0.0420682	0.0181261	0.0265728	0.0479109	0.0409947	0.096456	0.0381765	0.0277305	0.0302311	0.0349167	0.0571648	0.0311887	0.0146964	0.0460884	0.03728	0.0396655	0.0301642	0.0496127	0.0237451	0.0408271	0.0133652	0.0218912	0.035477	0.0312777	0.0278526	0.0287929	0.0368208	0.0472998	0.0591335	0.0520653	0.0433216	0.0313738	0.0398982	0.0916884	0.0149175	0.0409907	0.0391925	0.023622	0.0255821
POU2F3	0.003993	0.000330552	0.000737084	0	0.000396562	0	0	0.00184367	0.00045552	0.000834763	0.000520532	0.00241186	0.001635	0	0.00168212	0	0.00454085	0.0036041	0.000316882	0.00165328	0.0007641	0.000779359	0.000792054	0.000779361	0.000789965	0	0	0	0.00132453	0.000400157	0	0	0.0006782	0	0.000328815	0.00183595	0	0.000233989	0	0.0016621	0	0.000564513	0	0.0041452	0	0.00100423	0.000181082	0.000527055
ARHGEF12	0.183633	0.177682	0.110259	0.176246	0.203207	0.236185	0.162337	0.135212	0.113126	0.133989	0.117799	0.157821	0.114203	0.132521	0.140701	0.136223	0.243551	0.155398	0.135424	0.16535	0.136975	0.0963543	0.172635	0.0788521	0.123326	0.185443	0.152246	0.228822	0.19866	0.161979	0.160252	0.147181	0.142145	0.121541	0.187024	0.15196	0.147972	0.126317	0.169248	0.166712	0.125307	0.137557	0.119268	0.217481	0.175967	0.0872274	0.0938947	0.194752
GRIK4	0.172623	0.160034	0.163251	0.120607	0.139166	0.119019	0.0405365	0.143853	0.114468	0.11753	0.0885623	0.113953	0.156057	0.0794695	0.193288	0.141974	0.139261	0.233718	0.123328	0.193895	0.159942	0.203134	0.129805	0.149572	0.13458	0.165978	0.190767	0.0964625	0.171896	0.107467	0.0742458	0.163335	0.115546	0.140705	0.190557	0.141448	0.0477235	0.122755	0.149628	0.185216	0.158325	0.119682	0.193854	0.103085	0.186045	0.148568	0.141916	0.194512
TBCEL	0	7.78e-05	0	0.0012535	0	0	0	5.58501e-05	0	0	0	0	0	0	0	0	0	0	0.000192825	0	0	3.27258e-05	0	9.6407e-05	0.000179975	0	0	0	0	0	0	0	0	0	0	0	0	0	0	0	0	0	0	0	0	0	0	0
AP000646.1	0.00216179	0.00256163	0.00146401	0	0.00305097	0.00365022	0	0.00313432	0	0.00247582	0.00559806	0.00161145	0.0109522	0.000613854	0.00227998	0.00176471	0.00350254	0	0.00274972	0.00228598	0.00236663	0.00121928	0.00366539	0.00073671	0.00350555	0.00751497	0	0.00231368	0.00277254	0.00174939	0.00157456	0.00211444	0.00248439	0.00143792	0.00319272	0.000339551	0.00219127	0.000508826	0.0102724	0.00229786	0.000572756	0.00277446	0.00275912	0.00214272	0.00392237	0.000855556	0.000999494	0.00372887
TECTA	0.00790386	0.0110923	0.00510307	0.00886485	0.00926086	0.0108635	0	0.00843299	0.00791983	0.00434523	0.00537135	0.00634009	0.00212394	0.00461772	0.00668785	0.00615888	0.010348	0.0182839	0.00433663	0.00940372	0.00595069	0.00630913	0.0122124	0.00638075	0.00880785	0.00566373	0	0.00627564	0.00766417	0.00969542	0.00886148	0.00584181	0.00634226	0.0032859	0.00366416	0.00856044	0	0.00481848	0	0.00474295	0.0115515	0.00431427	0.00205554	0.00988898	0.00203782	0.00456468	0.00650654	0.0130187
SC5D	0.0261847	0.0307643	0.0268396	0.0217326	0.0409674	0.0361773	0.0273202	0.0330655	0.0257365	0.0206506	0.0216469	0.0268867	0.0221697	0.0430042	0.0315437	0.034042	0.0361902	0.0359184	0.0302718	0.0292979	0.0318972	0.0116149	0.0285085	0.0137895	0.0303571	0.0384369	0.0335785	0.0389056	0.0539499	0.0315893	0.0252214	0.0324661	0.0323792	0.0216804	0.041093	0.027492	0.0263318	0.0335871	0.0162434	0.016663	0.0170795	0.0236777	0.022489	0.0414247	0.0348949	0.0203108	0.0185242	0.0203288
SORL1	0.146893	0.182839	0.0994862	0.143729	0.192513	0.123861	0.139743	0.174152	0.133364	0.0693409	0.0449067	0.113649	0.0720496	0.0708221	0.184387	0.12835	0.146681	0.120351	0.0990135	0.111929	0.137596	0.0922433	0.172348	0.0810823	0.076361	0.201925	0.106375	0.14351	0.159848	0.130344	0.134557	0.14084	0.0833532	0.0517151	0.14137	0.164246	0.153677	0.166135	0.264753	0.160413	0.0995062	0.056237	0.130247	0.139748	0.18095	0.065629	0.0985499	0.0821604
BLID	0.00700931	0.003809	0.00570265	0.00491928	0.00489454	0.00555168	0	0.00418415	0.0053861	0.00399453	0.00346075	0.00585755	0.00389692	0.00616698	0.0029504	0.00326558	0.00815364	0.00577845	0.00244912	0.000885723	0.0029833	0.00237511	0.00315585	0.00382925	0.00364772	0.00498802	0	0.00376669	0.00455363	0.00343248	0.00262951	0.00214421	0.0034343	0.00514891	0.00530341	0.00570908	0	0.00318421	0.00370771	0.00842124	0.00426117	0.00328462	0.0019925	0.0123629	0.00447106	0.00399463	0.00391335	0.00644696
UBASH3B	0.0139917	0.0148697	0.00541027	0.0129171	0.0161854	0.016133	0.0158776	0.0110245	0.00542967	0.00221754	0.00620694	0.011374	0.0177389	0.00388925	0.0114071	0.00303341	0.0077278	0.0025127	0.00531459	0.0122955	0.00377822	0.00585508	0.0163544	0.0054736	0.00488859	0.00930389	0.00445385	0.0126399	0.0142338	0.0119653	0.0123432	0.00965286	0.0105394	0.00355692	0.0120994	0.00625511	0.0261222	0.00468512	0.0340787	0.0158987	0.00280887	0.00536844	0.00548573	0.0130546	0.00582954	0.00507639	0.00840014	0.0144903
CRTAM	0	0.000245013	0.000285142	0.00347928	0	0	0	0.000236546	0.000327054	0	0	0	0	0	0.000219082	0	0	0	0.000154135	0	0	9.30741e-05	0.00022496	0.000187599	0.000370005	0.000583643	0	0.00182401	0.001277	0.00038289	0.00124227	0.000847763	0.000184818	0.00101162	0	0	0	8.74729e-05	0	0	0	0.00168342	0	0	0.000994359	0.000243125	0.000535291	0.00029731
JHY	0.000392727	0.00619283	0.00275804	0.00809224	0.00544302	0.00353443	0.00342064	0.00457905	0.00267289	0.00392148	0.00240816	0.00800428	0	0.00568558	0.00726082	0.00194411	0.012456	0.00223005	0.00227388	0.00455139	0.00057772	0.00149354	0.00728577	0.00303083	0.00261939	0.0038277	0	0.00872222	0.00826518	0.00437619	0.00204226	0.0046636	0.00264381	0.00326523	0.0120259	0.00167881	0.00770176	0.00366524	0	0.00454591	0.00132234	0.00335674	0.00703032	0.00107945	0.00941874	0.00221385	0.00248573	0.00243326
BSX	0	4.34173e-05	0	0	0.000340627	0.00128329	0	0.00011387	0	0	0	0	0	0	0	0	0.00901576	0	0	0	0	0	0.000801877	7.39979e-05	0.000185005	0.000930452	0	0	0.000300508	0.000249234	0	0.000241321	0.000111934	0	0	0.000722556	0	0	0	0	0	0	0	0	0	0	0	0
HSPA8	0.111432	0.104712	0.0705174	0.157391	0.174506	0.165565	0.164225	0.146784	0.124246	0.0701646	0.0797018	0.0934152	0.0900239	0.112252	0.142152	0.0830089	0.150607	0.0763283	0.0974596	0.1094	0.106856	0.0512307	0.127399	0.0573711	0.0520476	0.107349	0.106339	0.163141	0.169989	0.122085	0.148991	0.112506	0.124932	0.0857993	0.140165	0.12629	0.0758162	0.090738	0.121314	0.0832776	0.0581073	0.0934164	0.160712	0.157531	0.166241	0.0614392	0.0652707	0.0574928
CLMP	0.00908723	0.0105255	0.00966439	0.0136387	0.0152461	0.0121141	0.00384466	0.0105085	0.00463436	0.00761868	0.0071356	0.00706996	0.00132314	0.0139029	0.00755899	0.00939659	0.00969491	0.0262954	0.00667653	0.00739673	0.00871923	0.00832677	0.00866624	0.0066713	0.0041008	0.0125691	0.0123961	0.00981051	0.0257811	0.00815216	0.0081289	0.016453	0.0108928	0.00748956	0.00770255	0.00613421	0.00558144	0.00644483	0.007225	0.00541166	0.0114169	0.0117184	0.0213879	0.00588151	0.00782174	0.00731176	0.00734985	0.00508693
GRAMD1B	0.0437145	0.0410654	0.017188	0.0409252	0.0439169	0.0438343	0.039342	0.0342207	0.0303679	0.0218933	0.0111586	0.0239812	0.0196261	0.0242994	0.0417899	0.0154719	0.0789844	0.0319544	0.0199304	0.0244816	0.0209454	0.01125	0.0510047	0.0142526	0.0170556	0.0419699	0.0221123	0.0450301	0.046792	0.0327048	0.0363338	0.0361746	0.0247204	0.0211696	0.0335384	0.0377874	0.0168532	0.0253457	0.0301971	0.0128415	0.0126867	0.0169329	0.036648	0.0429995	0.0375747	0.00952211	0.0220995	0.0201325
SCN3B	0.0714155	0.061238	0.0351525	0.0659596	0.0734557	0.110365	0.0736823	0.0676869	0.0500143	0.0383539	0.0173115	0.0364066	0.0337495	0.04531	0.0486924	0.0234792	0.0530038	0.0822598	0.0347567	0.0569418	0.0479111	0.0170972	0.0728799	0.0217531	0.036132	0.0875953	0.0348049	0.079968	0.0845653	0.0674351	0.0805645	0.0537828	0.0636985	0.02565	0.0561863	0.0440432	0.0231626	0.0271388	0.113216	0.0246733	0.0348886	0.0290013	0.0673348	0.0753948	0.0745854	0.0220664	0.0215437	0.0191997
ZNF202	0.0114698	0.0208739	0.0117341	0.00796537	0.013446	0.0195595	0.0204337	0.0154487	0.0105172	0.0238828	0.0168303	0.0257656	0.0221723	0.00770817	0.0247275	0.00904443	0.0382812	0.0211803	0.0127372	0.0216123	0.0153835	0.00713853	0.0219056	0.00869349	0.0148229	0.0238978	0.0358171	0.0119048	0.00534957	0.0146228	0.0184983	0.00637555	0.0126619	0.0148872	0.00448341	0.0255557	0.0149459	0.0153893	0.022243	0.0141835	0.00676616	0.0178202	0.00671882	0.037749	0.0183585	0.00891292	0.0172315	0.015934
TMEM225	0	0	0	0	0	0	0	0	0	0	0	0	0	0	0	0	0	0	0	0	0	0	0	0	0	0	0	0	0	0	0	0	0	0	0	0	0	0.000126072	0	0	0	0	0	0	0	0	0	0
OR8D4	0	0	0.000127953	0	0	0	0	0	0.000538894	0	0	0	0	0	0.00114654	0	0	0	0.000248962	0	0	3.83123e-05	0.000953747	0.000117433	0	0	0	0.000834481	0	0	0	0	0	0	0.000781763	0	0	0	0	0	0	0	0	0	0	0	0.000266888	0
OR10G4	0	0	0	0	0	0	0	0	0	0	0	0	0	0	0	0	0	0	0	0	0	0	0	0	0	0	0	0	0	0	0	0	0	0	0	0	0	0	0	0.00106166	0	0	0	0	0	0	0	0.000121668
VWA5A	0.0108116	0.0120863	0.00564272	0.00566534	0.0077086	0.00192348	0.00744861	0.00831797	0.00652382	0.00179133	0.0028649	0.00804446	0.0045909	0.00196458	0.00447151	0.000920238	0.00290174	0.0112103	0.00519343	0.0074667	0.00806589	0.0269523	0.00588177	0.00160242	0.00667433	0.00454602	0	0.0163706	0.0122333	0.00856897	0.00448805	0.0328668	0.00730734	0.000817205	0.00422984	0.00395105	0	0.00269606	0.0174358	0.0347718	0	0.008077	0.0239974	0.0176542	0.0022155	0.00298277	0.00324445	0.0409691
OR10D3	0	0	0	0	0	0	0	0	0	0	0	0	0	0	0	0	0	0	0	0	0	0	0	0	0	0	0	0	0	0.000196245	0	0	0	0	0	0	0	0	0	0	0	0	0	0	0	0	0	0
OR8G5	0	0.000109695	0.00020631	0	0.000230017	0.000594569	0	0	0	0	0	0	0	0	0	0	0	0	0	0	0	4.2604e-05	0	0	0	0	0	0	0.000219114	0	0	0	0	0	0	0	0	0	0	0	0	0	0	0	0	0	0	0
OR8D1	0	0	0	0	0.000412966	0	0.00362992	0	0	0	8.2709e-05	0	0	0	0.000199683	0	0	0	0	0	0.000538793	0.000114651	0	0	0	0	0	0.000782563	0	0.000463678	0	0	0	0	0.000102076	0	0	0	0	0	0	0	0	0	0	7.61991e-05	0.000480967	0.000182439
OR8B3	0	0	0	0	0	0	0.00464505	0	0	0	6.79727e-05	0	0	0	0	0	0	0	0	0	0	0	0	0	0.000414811	0	0	0	0	0	0	0	0	0	0	0	0	0	0	0	0	0	0	0	0	0	0	0
OR8B8	0	0	0	0	0	0	0	0	0	0	0	0	0	0	0	0	0	0	0	0	0	0	0	0	0	0	0	0	0	0	0	0	8.37968e-05	0	0	0	0	0	0	0	0	0	0	0	0	0	0	0
OR8A1	0	0.000657231	0.000282978	0.000677356	0.00139773	0	0	0.000867315	0	2.91826e-05	0.000129312	0	0	0.00308584	0.00104331	0.00163635	0	0	0.000122997	0.000228289	0.00222862	0.000237536	0.000234302	0.000437475	0.000130373	0.000819174	0	0.000423584	0.00136718	0	0.000743241	0.000232014	0.00118537	0.00108528	0	0.00123189	0	0.000662869	0	0.000270129	0.00235032	0	0	0.00550712	0.00207371	0.000343507	0.000845703	0.00103733
PANX3	0	0.000480156	0.000272434	0	0	0	0	0	0	0	0	0	0	0	0.000114619	0	0	0	0	0	0	0	0.000565805	6.39107e-05	0	0	0	0	0.000630179	0	0	0	0	0	0	0	0	0	0	0.000537826	0	0	0	0	0	0	0.00066374	7.15273e-05
TBRG1	0.0969683	0.0823752	0.0610089	0.107647	0.110534	0.108505	0.088675	0.0781309	0.0576013	0.0498519	0.0508502	0.0490995	0.0427087	0.0808301	0.0792089	0.0677721	0.0901373	0.124078	0.069097	0.0803753	0.0770642	0.0438137	0.0695847	0.047966	0.0554123	0.116732	0.0912092	0.0906284	0.10154	0.100228	0.0807892	0.0758433	0.0734306	0.0616324	0.0585788	0.0605934	0.0711226	0.0781629	0.0948694	0.0738591	0.0605161	0.0719271	0.0840812	0.100888	0.0819359	0.0474804	0.0437704	0.0656916
SIAE	0.0134649	0.0175521	0.0187221	0.0105489	0.0260622	0.0204867	0.0316342	0.016725	0.0183279	0.010496	0.0126403	0.0114891	0.0144179	0.0317405	0.0144931	0.0130678	0.0422196	0.0202837	0.017293	0.0150682	0.0148801	0.0180061	0.0128123	0.0107283	0.0131687	0.0202346	0.0122561	0.0210092	0.0229026	0.0204137	0.022941	0.0295719	0.0136877	0.0107987	0.0154826	0.0140143	0.00260454	0.0154301	0.0345548	0.0309851	0.0160108	0.0125298	0.0104582	0.0185993	0.013814	0.00984028	0.00856119	0.00839735
SPA17	0.0036539	0.004599	0.00241987	0.00591976	0.00453118	0	0	0.00251499	0.00379073	0.00154327	0.00148323	0.00135439	0.0022256	0.00230195	0.00384734	0.0024355	0.0137317	0.00359132	0.00218558	0.00237069	0.00122725	0.00175606	0.00326972	0.00293161	0.00201094	0.00758238	0.00500267	0.00600066	0.00397949	0.0040978	0.00295102	0.0035856	0.00277475	0.00225879	0.00279194	0.00400987	0	0.0018775	0	0.00254289	0	0.0025226	0.0067302	0.00503286	0.00650078	0.00126131	0.00166194	0.0037353
NRGN	0.300516	0.301195	0.12487	0.25834	0.317624	0.325033	0.22377	0.245067	0.206161	0.132976	0.0881511	0.212836	0.182229	0.197726	0.291548	0.121126	0.25526	0.182986	0.179575	0.282016	0.219189	0.0667861	0.246015	0.0737037	0.146423	0.332032	0.18073	0.335698	0.301881	0.245386	0.24445	0.19118	0.216657	0.129132	0.28329	0.26296	0.157099	0.163453	0.342407	0.104737	0.111191	0.103733	0.286956	0.340223	0.330739	0.0618682	0.0788917	0.0790619
VSIG2	0	0	0.000126771	0	0.000301334	0	0	0	0	0	0	0	0	0	0	0	0	0	0	0	0	0	0	0.000166689	0	0	0	0	0	0	0	0	0.000181964	0	0	0	0	0.000875559	0	0	0	0	0	0	0.00103202	0	0	0
ESAM	0.00139375	0.00093186	0.00044297	0.00119821	0.00104175	0.00206469	0.00395752	0.00192876	0.00267642	0	0.000810761	0.000202401	0.00538392	0	0.00113169	0	0	0.00282959	0.000380545	0.00257023	0.00106648	0.000248827	5.92865e-05	0.000826484	0.00112719	0	0	0.000578361	0.00133254	0.00013073	0.00175441	0.000612241	0.00118658	0.000191823	0.00208207	0.00148425	0.00364587	0.00168937	0	0.00374664	0	0.000585609	0	0	0.0029083	0.00118014	0.000461836	0.000225306
MSANTD2	0.0723027	0.0713847	0.0436646	0.0848977	0.0713463	0.0818518	0.0615973	0.0607131	0.0545945	0.0612041	0.0469519	0.0627715	0.048071	0.051953	0.0605882	0.0750957	0.0670865	0.0836498	0.0689246	0.0774982	0.0796197	0.0416305	0.0578589	0.0534936	0.047311	0.0607095	0.0296037	0.0966974	0.0579896	0.0614178	0.0560867	0.0504036	0.0608473	0.0620666	0.0356172	0.0660996	0.0524623	0.0497635	0.0573796	0.0611184	0.0648602	0.0508566	0.0492107	0.0861627	0.0714622	0.0404887	0.0394401	0.0587984
ROBO3	0.0384978	0.0265742	0.0110183	0.0162115	0.0259437	0.0346377	0.0169557	0.0240201	0.0116133	0.00964404	0.00714481	0.0101754	0.0173905	0.0215458	0.0285783	0.0171293	0.0174384	0.0136756	0.0157738	0.0159271	0.0174089	0.0132905	0.00900651	0.0159838	0.0200711	0.0226446	0.00766864	0.0338966	0.0340503	0.0270764	0.0211589	0.014522	0.0196812	0.010152	0.0156615	0.0298561	0.0101229	0.0113476	0.00430869	0.0214271	0.0133767	0.0308173	0.0391172	0.0189808	0.0216248	0.0119667	0.00975942	0.0153715
ROBO4	0.000682804	0.00116663	0.000431931	0	0.00144114	0.00398421	0	0.00181527	0.00276532	0.00184927	0.000442113	0.00157148	0.0145422	0.00144728	0.00128173	0.00100039	0.0145857	0	0.000680188	0	0.00349904	0.000576721	0.000396705	0.000602443	0.00062253	0	0	0	0.00046247	0.00160838	0.00211245	0.00192028	0.000927327	0	0.00228718	0	0.00469321	0.000746317	0	0.000620006	0.00186282	0.00337237	0	0	0.00151564	0.000213646	0.000568036	0.00898031
HEPACAM	0.187755	0.230824	0.14171	0.209534	0.202778	0.211331	0.115302	0.196721	0.161567	0.176177	0.130381	0.159585	0.17571	0.220842	0.230966	0.206514	0.179203	0.226862	0.206483	0.244885	0.235463	0.111436	0.188638	0.131145	0.146115	0.216692	0.176756	0.179542	0.18303	0.208608	0.146881	0.133283	0.15384	0.155945	0.167345	0.204438	0.0774857	0.154441	0.181866	0.119417	0.171253	0.176289	0.238971	0.208342	0.163565	0.139015	0.137505	0.0706253
HEPN1	0.0371766	0.0367336	0.117741	0.131189	0.0757069	0.0518833	0.019667	0.0529476	0.104225	0.0523703	0.0714472	0.019701	0.0619662	0.285882	0.0685848	0.239314	0.0380705	0.144226	0.135607	0.0496365	0.123256	0.0954229	0.02094	0.145785	0.041789	0.020768	0.117703	0.0555337	0.193481	0.0904339	0.0586026	0.117308	0.058822	0.127243	0.0263847	0.0349753	0.0575519	0.08958	0.0136327	0.0692667	0.12791	0.135275	0.265004	0.0226611	0.0233213	0.140836	0.0915166	0.0274645
CCDC15	0.0168778	0.0110823	0.00856942	0.00903905	0.0119265	0.00650211	0.0060256	0.0157296	0.00632115	0.00894831	0.0117527	0.00906481	0.00329341	0.0137507	0.00941328	0.00898499	0.00322436	0.00405799	0.0114127	0.00985847	0.00571918	0.00858567	0.00650112	0.00924514	0.00847315	0.0104561	0.00245132	0.0125968	0.0160236	0.0133272	0.00966415	0.0300592	0.011965	0.00539582	0.0247027	0.0106909	0.00520262	0.00838593	0	0.0146985	0.00817258	0.0297877	0.0169193	0.0143456	0.0221592	0.00801488	0.00973584	0.0295166
SLC37A2	0	0.000672527	5.13298e-05	0.00197885	0.000202948	0.000233144	0	0.000119861	0	0.000331088	0.000292242	5.83561e-05	0	0	0.000894066	0	0	0	0.000416678	0	0.000362665	0.000336962	0.000313942	0.000490076	9.33913e-05	0.000926312	0.00287451	0	0.000136443	0.000238715	0.000427802	0.00186922	0.000278577	0	0.000146244	0.000277272	0.00259901	0.000904143	0	9.36105e-05	0.00348827	0.000627983	0	0	0.00060201	0.000715782	0.000169554	0.000822981
TMEM218	0.0100016	0.0134174	0.00880597	0.0168944	0.0175805	0.0163027	0.00439901	0.0125542	0.0141654	0.0115392	0.00611138	0.00731137	0.00187497	0.0100407	0.00831204	0.00899582	0.0175776	0.00657453	0.0109454	0.0109602	0.0101093	0.00762939	0.00552263	0.0104127	0.00815022	0.00968717	0.00286412	0.0168444	0.0155086	0.0218666	0.0131322	0.00822118	0.00792022	0.0119654	0.00478009	0.00940842	0.00307466	0.0115926	0.0207974	0.0148566	0.00572758	0.0150783	0.008585	0.0106166	0.0140798	0.00934113	0.00602837	0.0138663
PKNOX2	0.0434944	0.0476339	0.0191627	0.0510202	0.0315479	0.0292823	0.0345118	0.0385424	0.0298947	0.0277903	0.0195027	0.0310172	0.042216	0.0296486	0.0347193	0.0206165	0.0434224	0.0513385	0.0189957	0.0354313	0.0246152	0.0111401	0.0431187	0.0139323	0.017765	0.0441862	0.0611981	0.029018	0.0403072	0.0415219	0.0404747	0.0271615	0.032599	0.0262704	0.0434542	0.0339181	0.0341697	0.0245925	0.0418068	0.0175884	0.0218534	0.0189692	0.0461162	0.0313691	0.0314506	0.0101353	0.0183078	0.0216619
FEZ1	0.196721	0.215484	0.176144	0.258242	0.269937	0.229374	0.177652	0.194148	0.188624	0.173914	0.174258	0.214462	0.238635	0.227707	0.217827	0.225605	0.224679	0.246001	0.230313	0.226092	0.216766	0.12644	0.194396	0.168873	0.1686	0.228923	0.179866	0.208317	0.27418	0.223575	0.188595	0.165857	0.173986	0.177016	0.237642	0.222526	0.164485	0.166946	0.157628	0.14407	0.236885	0.213293	0.239218	0.226258	0.21742	0.140221	0.15158	0.11019
EI24	0.0335065	0.0575464	0.0377817	0.0624956	0.0576908	0.0582988	0.0303698	0.040115	0.0337497	0.027611	0.0262469	0.0178602	0.0264436	0.0382875	0.0456311	0.0353964	0.0582322	0.0315663	0.0499058	0.0435681	0.051365	0.0227402	0.0276951	0.0216275	0.040924	0.051729	0.039404	0.0640808	0.0551882	0.0530071	0.0456041	0.0332623	0.0356647	0.0343992	0.0219008	0.036929	0.0368905	0.0364375	0.0336502	0.0280987	0.0291528	0.0266416	0.0529163	0.0613347	0.0273255	0.0284469	0.0198509	0.0308854
STT3A	0.0286079	0.0221767	0.0217804	0.019882	0.0314316	0.0275465	0.0333185	0.0244196	0.019833	0.0119836	0.0243078	0.016815	0.0316627	0.0283453	0.0200703	0.0258919	0.0406739	0.0203145	0.0255438	0.0224575	0.0231825	0.0123328	0.0201269	0.0176834	0.0142363	0.0291742	0.0110348	0.0289203	0.0316415	0.0277218	0.0231388	0.0205679	0.0211338	0.0258971	0.0257134	0.032297	0.0222492	0.0179549	0.0467681	0.0200137	0.0312663	0.0199402	0.0257685	0.0162374	0.0205778	0.0185428	0.0139957	0.0204779
CHEK1	0	0.00436484	0.00245654	0.00666164	0.00451272	0.00803673	0	0.00233058	0.00576411	0.00212014	0.00259061	0.00367104	0.00222139	0.00334623	0.00262635	0.000331184	0.00442435	0.00306182	0.00129112	0.00126714	0.00554332	0.000977563	0.00344874	0.00268466	0.00120559	0.00585638	0	0.00930414	0.00396998	0.00372903	0.00362035	0.000613755	0.00199756	0.00138952	0.00301691	0.00322019	0	0.00130153	0.00845985	0.000844369	0.000770842	0	0.00812868	0.00207857	0.0085281	0.00239046	0.00144358	0.00136591
ACRV1	0.00388696	0.000905194	0.000823714	0	0.000762453	0.00179204	0	0.00172205	0.00065533	0	0.000119071	0	0	0.00124878	8.3683e-05	0.000573765	0.00978031	0.00552589	0.000611574	0	0.000907648	0.00057479	0.0012892	0.000350963	0.000359868	0	0	0.00201893	0.000250121	0.000439798	0.00102947	0	0.000408668	0	0.000886194	0	0	0.000651327	0	0.000446326	0	0	0	0	0	0.000184242	0.000595506	0.000865353
PATE1	0	0	0	0	0	0	0	0	0	0	0	0	0	0	0	0	0	0	0	0	0	0	0	0	0	0	0	0	0	0	0	0	0	0	0	0	0	0	0	0	0	0	0	0	0	0	0	0
PATE2	0.00158383	0.00062309	0.000642614	0	0	0	0	8.45206e-05	0	0.000197837	4.74317e-05	0	0	0	0.000397924	0.0012425	0	0	0	0	0	6.00528e-05	3.37282e-05	0.000331169	0.000789674	0	0	0.000460732	0.00104727	0.000538701	0	0.00127737	0.000681301	0	0	0.0015897	0	7.96047e-05	0	0	0	0	0	0	0	0.000130848	0.000268902	0
PATE3	0	0	0	0	0	0	0	0	0	0	0	0	0	0	0	0	0	0	0	0	0	0	0	0	0	0	0	0	0	0	0	0	0	0	0	0	0	0	0	0	0	0	0	0	0	0	0	0
PATE4	0	0	0	0	9.57274e-05	0	0	0	0	0	0	0	0	0	0	0	0	0	0	0	0	0	0	0	0	0	0	0	0	0	0	0	0.000120692	0	0	0	0	0	0	0	0	0	0	0	0	0	0	0.000151699
HYLS1	0.0113072	0.0135208	0.00642157	0.0128633	0.0100675	0.0172029	0.0237705	0.0121417	0.00589858	0.00885878	0.00706525	0.00836311	0.00804119	0.0102715	0.00970847	0.00679829	0.0125358	0.00635209	0.00846671	0.00649847	0.00724481	0.00544561	0.00780338	0.00958816	0.00521618	0.00893566	0.0019676	0.0116711	0.0143674	0.0151493	0.00853043	0.00918426	0.0102508	0.00902526	0.0103242	0.0168731	0.0135762	0.00976444	0	0.00925815	0.00991532	0.0107875	0.0211476	0.0160785	0.00273209	0.00573088	0.00530923	0.0159822
PUS3	0.0103817	0.0112497	0.00523815	0.00505028	0.00554485	0.00705805	0.0172344	0.0087035	0.00941013	0.00662055	0.00724025	0.00742388	0.00343375	0.00652003	0.00621737	0.00965303	0.0231402	0	0.00716205	0.0100403	0.00664445	0.00858852	0.00995109	0.00457928	0.00193899	0.00583244	0.00146413	0.0102055	0.00578258	0.00765243	0.0120096	0.0107797	0.00499439	0.00895269	0.00961712	0.0157335	0.0061014	0.00826473	0.00978203	0.0217071	0.0054297	0.00366241	0.0034253	0.00273087	0.00876647	0.0052047	0.00620007	0.0105562
DDX25	0.0295983	0.0262538	0.00619893	0.0378832	0.024987	0.0311106	0.0231309	0.0340845	0.034455	0.0274115	0.0103183	0.0141089	0.0435931	0.0247478	0.0159395	0.0212078	0.0202321	0.0107704	0.0149998	0.0184635	0.0202219	0.00814225	0.0198122	0.0150155	0.0146911	0.0309814	0.0244622	0.0199209	0.0257863	0.032345	0.0202388	0.0200489	0.040364	0.0247784	0.0207031	0.0225321	0.009845	0.0112006	0.0189938	0.0170434	0.0209653	0.0140435	0.0322879	0.0244712	0.0217019	0.00430735	0.0158977	0.0232364
VSIG10L2	0	0	9.47872e-05	0	0	0	0	0.000158959	0.000371953	0	0	0	0	0	0.00016499	0	0	0	0	0	0	4.37383e-05	0	0	0	0	0	0	0	0	0	0	0	0	0	0	0	0	0	0	0	0	0	0	0	0	0	0
CDON	0.0482424	0.0275349	0.0190648	0.020437	0.0304904	0.029193	0.0276654	0.0306841	0.0199943	0.0113361	0.0180018	0.022195	0.00801093	0.015891	0.0288466	0.0187331	0.0412514	0.0271208	0.0216605	0.0236328	0.0213866	0.0226963	0.0313437	0.0144321	0.0179685	0.0375381	0.0127106	0.0425856	0.0267282	0.0217043	0.0275622	0.0275123	0.0226292	0.011991	0.0301872	0.0208048	0.0114645	0.018326	0.0878987	0.0302999	0.0188033	0.0278812	0.0527812	0.0296801	0.0328009	0.0120463	0.0157773	0.0294529
RPUSD4	0.0236959	0.0176823	0.0105138	0.0169527	0.0188289	0.014545	0.018841	0.0175467	0.0136189	0.0129791	0.0108626	0.0104101	0.0084003	0.0239077	0.017571	0.00828162	0.00373946	0.0376847	0.0140953	0.0194098	0.0120882	0.00804386	0.0100299	0.0122369	0.00803689	0.0197605	0.012325	0.0271346	0.0136822	0.017225	0.01672	0.00782808	0.0142862	0.0108261	0.00976631	0.0183573	0	0.0105187	0.00601102	0.016773	0.0188953	0.00575425	0.00992166	0.0212837	0.0240998	0.00936101	0.0109248	0.0113906
FAM118B	0.0277806	0.0230403	0.0210686	0.0155485	0.0239947	0.0262198	0.0313946	0.0189979	0.0198294	0.0145796	0.0161052	0.0152799	0.0215631	0.012111	0.0261617	0.0214429	0.0271605	0.0204309	0.0159913	0.0176881	0.0245795	0.0145441	0.0223314	0.0179445	0.0111464	0.0232201	0.030948	0.0228976	0.0153039	0.0290197	0.0213494	0.014429	0.015305	0.0331661	0.0202687	0.0170631	0.0198711	0.0233578	0.0239277	0.0209423	0.0203194	0.0171867	0.0214418	0.0216261	0.0230272	0.0159817	0.0183291	0.0263903
SRPRA	0.0237708	0.0303616	0.0173925	0.0256981	0.024967	0.0255134	0.0182763	0.0277105	0.0216288	0.0154182	0.0142099	0.0293203	0.0181788	0.0209581	0.0320296	0.0297879	0.0264929	0.0631434	0.0270805	0.0374817	0.0223672	0.0150691	0.0243254	0.0203222	0.0148296	0.0254706	0.0140407	0.0219074	0.0268214	0.0195156	0.0255904	0.0312875	0.0202577	0.0151057	0.0174981	0.0228333	0.0319558	0.0218067	0.0168931	0.0194314	0.021568	0.0176648	0.0430291	0.0215055	0.0206315	0.018382	0.0135214	0.0188533
FOXRED1	0.0463633	0.0454657	0.0378922	0.0516908	0.0637808	0.0520991	0.0457882	0.0576804	0.0476178	0.0537348	0.0293314	0.0441948	0.032943	0.0961068	0.0713591	0.0547676	0.0667668	0.0831343	0.0326283	0.0558243	0.0505833	0.0389398	0.0592096	0.0484408	0.0294674	0.0463451	0.0495341	0.0421163	0.050233	0.0433557	0.0661687	0.064322	0.0542703	0.0371973	0.0375116	0.0722268	0.0317353	0.0480322	0.0418833	0.0449145	0.058503	0.0672054	0.0691532	0.0533901	0.0450643	0.0389248	0.0446223	0.0812916
TIRAP	0.00963538	0.00531836	0.0043462	0.0111097	0.00411266	0.00676449	0.003976	0.00513391	0.00525397	0.00643498	0.00664415	0.00437553	0.00231412	0.00637561	0.00450073	0.00219115	0.010818	0.0228087	0.00466215	0.0102329	0.00658754	0.00411792	0.00631776	0.00314383	0.00600285	0.00718999	0.0057042	0.0066281	0.00671858	0.00644799	0.00713391	0.00335065	0.0045392	0.00589276	0.00490603	0.00820316	0.00261252	0.00212911	0	0.0034804	0.00418193	0.000710273	0.0116168	0.00279474	0.00271261	0.00417577	0.00192142	0.00456017
DCPS	0.00120757	0.0152496	0.00715734	0.0133916	0.00816996	0.0120562	0.00878203	0.010155	0.0082475	0.00922437	0.00662766	0.00692827	0.00797086	0.00887472	0.0108252	0.0190525	0.00686537	0.0439087	0.00925739	0.0084871	0.00741279	0.00730074	0.0136869	0.00546368	0.00794683	0.00859779	0.0191011	0.00972137	0.0111143	0.00828225	0.00761844	0.004072	0.00920484	0.00820994	0.00924666	0.0101049	0.00916628	0.0084432	0.0150294	0.00722171	0.00210964	0.00580526	0.00738469	0.00778755	0.00537247	0.00497162	0.0147012	0.0109145
ST3GAL4	0.0628388	0.0935831	0.0962775	0.12314	0.117697	0.0572204	0.0790294	0.0963449	0.110925	0.0737198	0.07332	0.0773681	0.0796136	0.109072	0.135593	0.162443	0.104804	0.141796	0.0807772	0.131591	0.114698	0.0720292	0.114447	0.0916116	0.0467433	0.0947566	0.0694414	0.0852393	0.114255	0.0921597	0.072037	0.0747908	0.0604784	0.0553426	0.135081	0.0981007	0.0683278	0.0798227	0.043058	0.0703678	0.148236	0.0810283	0.134733	0.102502	0.105052	0.072066	0.102721	0.0455668
KIRREL3	0.615099	0.646916	0.435773	0.518348	0.598853	0.60971	0.476053	0.529624	0.433944	0.535391	0.454703	0.695661	0.528286	0.521942	0.650117	0.512458	0.669386	0.627439	0.494585	0.598065	0.55266	0.381124	0.631559	0.414873	0.461175	0.629704	0.530093	0.648183	0.541049	0.517858	0.440345	0.392612	0.472796	0.476466	0.746066	0.634977	0.442528	0.473447	0.870454	0.488088	0.531	0.59017	0.571261	0.738669	0.573658	0.366435	0.438368	0.476458
ETS1	0.0213333	0.0139933	0.00820418	0.0237686	0.016566	0.0196149	0.00336512	0.0113086	0.0141502	0.0180175	0.0307348	0.0219292	0.00286635	0.0157599	0.0118729	0.0159964	0	0.0232823	0.0260552	0.0208354	0.0154768	0.0167122	0.0134528	0.00860137	0.0124577	0.019295	0.0298016	0.0126755	0.0446383	0.0306326	0.00525166	0.0117969	0.0195711	0.0126013	0.0364457	0.0202122	0.0171517	0.00915765	0	0.00941735	0.00969907	0.0278084	0.0380221	0.0242444	0.0119268	0.017277	0.0101002	0.0170428
FLI1	0.00384971	0.0023	0.0014797	0.00130441	0.00195967	0.00311957	0	0.000833053	0.000300843	0.000174881	0.00108516	5.93664e-05	0	0.00155692	0.000678139	0	0.0101771	0.00554325	0.000445963	0.00175483	0.00125933	0.000700407	0.0023503	0.00101342	0.000876767	0.000761386	0.00243026	0.00107955	0.00239006	0.00257711	0.00016901	0.000583264	0.00309057	0	0.00247657	0.000212744	0	0.00264256	0	0.00144735	0	0.000574344	0.00955827	0	0.000105378	0.00100314	0.000534253	5.51218e-05
KCNJ1	0	0.00021413	7.53803e-05	0	0	0	0	0.000193264	0	0	0	0	0	0	0.000586878	0	0	0	0	0.000655251	0.000465606	4.127e-05	0.000422698	8.26131e-05	0	0	0	0	0.00012542	0.000128768	0	0	0.000391326	0.000274804	0	0	0	0	0	0	0	0	0	0	7.75624e-05	0	0	0.000242641
KCNJ5	0	0.000210305	0.00032262	0.0013123	0.000808438	0	0	0.000157767	0	0	0.000117248	0	0	0.000659823	4.10572e-05	0.000614104	0	0	0	0.000726317	0.000691521	0.000837591	0.000291864	3.36945e-05	0	0.00129721	0	0.00197204	0.000645901	0.00034098	0	0.000320579	0.000312778	0	0	0.00278462	0	0	0	0	0	0	0.00374134	0.00280792	0	0	0.000381237	0.000128986
C11orf45	0	0	0.000123381	0	0.000648985	0	0	0.000547651	0	0	8.41346e-05	0	0	0	8.81715e-05	0	0	0	0	0	0	0	0.000562243	0	0	0	0	0	0	0	0	0	9.06103e-05	0	0	0	0	0	0	0	0	0	0.00386527	0	0.000502077	0.000183326	0	9.98783e-05
TP53AIP1	0.00189557	7.68902e-05	0.000202246	0.000769337	0.000300832	0	0	0.000128707	0.000313467	0.000276473	1.45739e-05	0.000392712	0	0	0.000424242	0	0	0	0.000988904	0	0.000102457	0.000120392	0.000866221	0.000123301	0	0	0	0	0.000490471	0	0.000572358	0	0.000651988	0	0	0.000244251	0	0.000314592	0	0	0.00438081	0	0	0.00732006	0.000960013	9.3599e-05	0	0.000153572
ARHGAP32	0.225831	0.245994	0.14226	0.278486	0.300267	0.302096	0.183932	0.188234	0.166243	0.184041	0.146088	0.231968	0.173903	0.168867	0.196718	0.168597	0.258928	0.217572	0.188111	0.238834	0.197198	0.119409	0.212055	0.109628	0.183943	0.289829	0.220196	0.277362	0.286901	0.248218	0.165328	0.160699	0.183508	0.139835	0.267554	0.231179	0.194755	0.154018	0.302254	0.162854	0.195901	0.163141	0.18504	0.279316	0.272747	0.110952	0.132492	0.162502
BARX2	0	0.00214545	0.000843565	0.00285878	0.000900929	0.00133323	0	0.000581878	0.000441444	0	0.000305785	0.000679095	0	0.000546081	0.000939944	0.000613744	0	0	0.000362721	0.00140878	0	0.000583193	0.00182372	0.000100464	0.00136813	0	0.00190432	0.000777917	0.00165244	0.00111628	0.000551387	0	0.00120024	0.00056893	0.000680367	0.00081597	0.00181698	0.0012788	0	0.000181247	0.00143611	0.000651815	0.00256638	0	0.00245193	0.000364094	0.000314746	0.000198725
TMEM45B	0.00055473	0.000974689	0.000908263	0.00121199	0.000926176	0	0.000689502	0.000259271	0.00131287	0	0.00031668	0.0012066	0.00103488	0.00795371	0.000717558	0.000509198	0	0	0.000162932	0.000891885	0.000881205	0.000662581	0.000500897	0.00077693	0.000152356	0	0	0.00143979	0.00150402	0.00210072	0	0.00253064	0.000432123	0	0.00066666	0	0	0.000706892	0.0156251	0.000588831	0	0.000596612	0.00509546	0	0.00283933	0.000573901	0.00110994	0.000783942
NFRKB	0.0272913	0.0279711	0.0144336	0.00919271	0.019301	0.0193892	0.0247079	0.0187119	0.0162576	0.011212	0.0146331	0.0199611	0.0225145	0.0174064	0.0195345	0.0177204	0.0176759	0.00311017	0.0139965	0.018103	0.015598	0.0121703	0.0164599	0.0140262	0.0125107	0.0117214	0.022832	0.0208298	0.0146431	0.0172673	0.0177855	0.0189898	0.0241509	0.0241141	0.0222129	0.0208537	0.0353779	0.0252213	0.0180711	0.01725	0.0137349	0.013997	0.0187392	0.0248402	0.0115805	0.0128075	0.0157696	0.0231029
PRDM10	0.0497067	0.0381505	0.0268321	0.0648222	0.0415345	0.0513835	0.0496536	0.0373328	0.0337477	0.030237	0.0310211	0.0362015	0.0123789	0.0421243	0.039211	0.0420435	0.0446517	0.0481596	0.0382555	0.0514845	0.0380995	0.0286434	0.0381893	0.0354212	0.0329439	0.0374841	0.0213386	0.0359437	0.0460653	0.0392331	0.041594	0.0378379	0.0368419	0.0363479	0.0338926	0.043491	0.0667149	0.0319819	0.0402548	0.0453567	0.044296	0.0377555	0.0454664	0.0268501	0.0467886	0.0255149	0.0362036	0.0328855
APLP2	0.121521	0.111098	0.0673523	0.121467	0.148122	0.167589	0.172317	0.118086	0.0983757	0.074952	0.0519449	0.0825474	0.0817882	0.084837	0.122011	0.0683307	0.130631	0.0988385	0.0821994	0.0824814	0.0790784	0.0447689	0.12141	0.0453221	0.0682293	0.12818	0.0380087	0.139461	0.150954	0.121788	0.130656	0.0927394	0.106866	0.067818	0.106964	0.103341	0.110731	0.0968065	0.145885	0.0853412	0.0782348	0.0743432	0.0868919	0.136801	0.11604	0.0513197	0.0503322	0.0746203
ST14	0	0.000975907	0.000838451	0.00134334	0.00124423	0	0	0.000497824	0	0	0.000184179	0.000221053	0	0	0.000486563	0	0	0.00448278	0.000319784	0.000631983	0.00080408	0.000494575	0.000723046	0.000279007	5.10613e-05	0	0	0	0.00168461	0.000311453	0.000765357	0	0.000667066	0.000545324	0.00110893	0.00101528	0	0.000708272	0	0.000288284	0.00209859	0	0	0	0.00162967	0.000281886	0.00066276	0.000168628
ZBTB44	0.185851	0.193871	0.134737	0.191282	0.206151	0.209476	0.169808	0.151193	0.134276	0.157476	0.149261	0.14538	0.157419	0.145184	0.150193	0.167796	0.25535	0.164517	0.175904	0.188838	0.173865	0.0957437	0.152264	0.121563	0.159582	0.187666	0.146451	0.226183	0.178292	0.187551	0.162749	0.140782	0.135723	0.159353	0.151913	0.181118	0.137485	0.138853	0.190983	0.166005	0.180657	0.138923	0.204758	0.229181	0.166378	0.104228	0.112163	0.0860705
ADAMTS8	0.0279523	0.0231008	0.0206061	0.0381789	0.0221617	0.0304077	0.00954335	0.0526383	0.0213935	0.0165753	0.0175344	0.0299601	0.0570379	0.0613911	0.0386196	0.0404263	0.014722	0.0483582	0.0300059	0.0373933	0.0265946	0.0287555	0.0226983	0.0348702	0.0165609	0.0108512	0.00415692	0.0144571	0.0251078	0.0234475	0.0234056	0.0294779	0.0241872	0.0333474	0.0177534	0.0300061	0.00738671	0.0188609	0.0719417	0.0128316	0.0253547	0.0425421	0.0639428	0.0171123	0.0175515	0.0505228	0.0200749	0.00939815
ADAMTS15	0.000593502	0.0012324	0.000699574	0.00553987	0.000239013	0.00107555	0	0.000638813	0	0.000120813	0.000618023	0.00207028	0	0	0.0015256	0	0	0	0.000279687	0	0.000729034	0.000485684	0.000887069	0.000532321	0.00179316	0	0	0.000359987	0.00294786	0.000413406	0	0.000692715	0.000331015	0.00182235	0.00264672	0	0	0.000406387	0	0.00123806	0.00198834	0	0	0	0.000512315	0.000659758	0.000187296	0.00089459
SNX19	0.116384	0.0986306	0.0622199	0.110219	0.188233	0.115992	0.0603664	0.075097	0.11742	0.200846	0.0661796	0.0724982	0.138317	0.0742427	0.0651896	0.157635	0.107592	0.185582	0.156035	0.101232	0.175793	0.043661	0.210556	0.0672886	0.123721	0.214813	0.0707453	0.19563	0.194095	0.0958027	0.0778561	0.0728245	0.0680591	0.0710947	0.153973	0.0824669	0.0367605	0.0655197	0.152915	0.0842836	0.187012	0.160392	0.0532608	0.0809302	0.107948	0.0517706	0.062646	0.107071
NTM	0.605185	0.647597	0.449621	0.542061	0.622279	0.643545	0.380838	0.473834	0.50677	0.576693	0.436509	0.666081	0.56315	0.465936	0.470094	0.535901	0.73317	0.676848	0.482199	0.649286	0.590624	0.338176	0.521542	0.449899	0.452385	0.642657	0.4482	0.537298	0.611148	0.548571	0.49057	0.412876	0.398568	0.421811	0.744508	0.617784	0.43274	0.465642	0.721341	0.491551	0.460679	0.510111	0.524711	0.737434	0.67237	0.396148	0.327662	0.402539
OPCML	0.433244	0.39686	0.185065	0.310098	0.394162	0.433986	0.241453	0.250516	0.196681	0.229077	0.1436	0.32488	0.233804	0.223429	0.336318	0.200844	0.419746	0.401482	0.216953	0.325384	0.258804	0.123871	0.406871	0.135692	0.229608	0.450122	0.299964	0.389892	0.389843	0.312682	0.256307	0.209661	0.21647	0.169242	0.454587	0.35023	0.174365	0.199521	0.399818	0.185325	0.216948	0.231686	0.304916	0.40023	0.388064	0.124017	0.155564	0.139171
SPATA19	0	0	0	0	0	0	0	0	0	0	0	0	0	0	0	0	0	0	0	0	0	0	0	0	0	0	0	0	0	0	0.000315857	0	0	0	0	0	0	0	0	0	0	0	0	0	0	0	0	0
IGSF9B	0.00833418	0.00806262	0.0014883	0.00591143	0.00611157	0.0105886	0.00729216	0.0052921	0.00685621	0.00271401	0.000991992	0.00403886	0.00379961	0.00217652	0.00531646	0.00159201	0.00908353	0	0.00164612	0.00311842	0.00319629	0.00693916	0.0122593	0.0038894	0.0035402	0.0062125	0.0081706	0.00859938	0.00447525	0.00334425	0.005761	0.00252858	0.00460649	0.000462234	0.00747071	0.00327498	0.00129973	0.00233511	0.00659651	0.00610984	0.00458068	0.00124192	0.00386527	0.00742107	0.00598064	0.00213235	0.00533685	0.0168126
JAM3	0.419276	0.398399	0.252977	0.339169	0.401171	0.398515	0.250454	0.291083	0.249105	0.311291	0.233676	0.407921	0.28545	0.324096	0.402297	0.341875	0.354444	0.452811	0.301314	0.433993	0.346282	0.202417	0.371651	0.220494	0.271915	0.387329	0.317796	0.356856	0.438038	0.328975	0.260515	0.272802	0.263541	0.258179	0.524658	0.417339	0.226266	0.254398	0.314742	0.33314	0.354446	0.32779	0.387623	0.352521	0.413901	0.197983	0.244502	0.21225
NCAPD3	0.0413227	0.0400456	0.0294261	0.0364161	0.0411357	0.0405928	0.0679108	0.0309072	0.0222096	0.0206111	0.0309751	0.0432612	0.036684	0.0549173	0.0460946	0.0373609	0.0464204	0.0432434	0.0342628	0.0299656	0.0379185	0.0205315	0.0345523	0.0310639	0.0240423	0.0356801	0.0332813	0.04361	0.0329059	0.034255	0.0309249	0.0350606	0.0312151	0.0373076	0.0218369	0.0437867	0.0457349	0.0322937	0.0412218	0.048992	0.03967	0.0235769	0.0448739	0.0353413	0.0348388	0.0264144	0.023448	0.0614313
VPS26B	0.0243839	0.0471558	0.0333666	0.0357492	0.0451366	0.0394622	0.072741	0.0376326	0.036812	0.0348704	0.0278897	0.0355496	0.0354562	0.0444847	0.0455489	0.0440532	0.050528	0.0500271	0.037965	0.0454683	0.0406894	0.02665	0.0521084	0.0348748	0.041869	0.0553354	0.0353336	0.0333471	0.0434911	0.0338871	0.0474964	0.0365186	0.0462141	0.046847	0.0395111	0.048976	0.0290933	0.0405959	0.0371648	0.0378729	0.0348737	0.0318906	0.0301996	0.0482011	0.0502094	0.0308699	0.0297512	0.0445668
THYN1	0.0207319	0.0174146	0.0145549	0.0244852	0.0282387	0.0172555	0.0154771	0.018567	0.019525	0.00792142	0.00930674	0.00564976	0.00501179	0.0118621	0.0195626	0.0103047	0.00540743	0.0128532	0.015604	0.0188259	0.0156452	0.00741261	0.00950933	0.0101142	0.0111038	0.0213202	0.0185338	0.0138074	0.0320952	0.0198282	0.0119001	0.015799	0.0183021	0.0109943	0.014379	0.0190541	0.0106229	0.0146739	0.0037037	0.0124004	0.0147098	0.0131743	0.0321774	0.0102928	0.0216433	0.00825973	0.00607125	0.0100589
ACAD8	0.0283655	0.0306329	0.0237569	0.0234041	0.0325137	0.0232163	0.0461852	0.0254612	0.0249837	0.0176244	0.0128575	0.0140871	0.00997943	0.0175459	0.0232532	0.0146806	0.00261829	0.0289876	0.0237941	0.0195342	0.0248699	0.0129606	0.0173011	0.0173545	0.0170318	0.0309089	0.0334549	0.0170592	0.0258804	0.0261607	0.0317064	0.028778	0.0233624	0.0211346	0.0189361	0.00982028	0.0412019	0.0227576	0.0219785	0.0306252	0.0321176	0.0207448	0.0141662	0.0310294	0.0271124	0.0173456	0.0143564	0.0227319
GLB1L3	0.0150027	0.0156419	0.00657685	0.0179734	0.0175767	0.0172658	0.0158639	0.0121417	0.0143911	0.0038245	0.0054871	0.00872733	0.0055863	0.0042141	0.0126226	0.00409933	0.01711	0.00793231	0.00675751	0.0128053	0.00976178	0.00309668	0.0205965	0.0049048	0.00850121	0.0137758	0.00831383	0.0158791	0.0149569	0.0139698	0.0141427	0.0137414	0.0110724	0.00301421	0.0155158	0.0116521	0.0190136	0.00578403	0.039576	0.00401671	0.00612231	0.0126972	0.00933466	0.0221536	0.0104686	0.00354769	0.00693222	0.00492114
GLB1L2	0	0.000331864	0.00103994	0.00127885	0.00128372	0.0034814	0	0.00108158	0.00025406	0.000628	0.000495719	0.000872153	0	0	0.00173473	0.000960589	0.00313536	0	0.000934231	0.00112682	0.00280184	0.000553851	0.000224234	0.0019437	0.000388311	0	0.000594458	0.00115322	0.00500809	0.00236556	0.000953319	0.00255423	0.00183692	0	0.000597671	0.000631729	0.00428644	0.000580811	0	0.000890259	0	0.0021101	0.00128607	0	0.00167107	0.00191489	0.00116758	0.0017685
B3GAT1	0.136312	0.175825	0.125767	0.14883	0.158711	0.110593	0.16137	0.1657	0.113673	0.137618	0.0971444	0.129564	0.0906015	0.14971	0.208915	0.116125	0.243455	0.136584	0.135521	0.157202	0.167364	0.133378	0.166863	0.105797	0.11425	0.16018	0.125595	0.156015	0.170356	0.109007	0.14506	0.17519	0.145119	0.125883	0.162126	0.172707	0.134733	0.148253	0.195717	0.190033	0.127832	0.168968	0.197886	0.169778	0.194507	0.113497	0.122051	0.151263
TUBB8	0.00373529	0.00248841	0.0010186	0.00342711	0.00284612	0.00325329	0	0.00179791	0.000425287	0.000965683	0.000283472	0.000730325	0	0.00140635	0.000871826	0.000883564	0	0	0.00299897	0.00165132	0.000270142	0.000579412	0.00244958	0.00130865	0.000314293	0.00115335	0.00466281	0.000389977	0.00347746	0.00283401	0.00256288	0.000811596	0.00104053	0.000683519	0.00303926	0.000956386	0	0.00117028	0	0.00180617	0	0.00151359	0	0.00393426	0.00180697	0.00221796	0.00107027	0.00461073
ZMYND11	0.221764	0.172576	0.131932	0.189954	0.223103	0.197343	0.103403	0.140734	0.133179	0.158977	0.134572	0.190178	0.15977	0.16484	0.149883	0.165345	0.22061	0.160723	0.162706	0.172642	0.186358	0.102528	0.182261	0.1064	0.1479	0.187939	0.167416	0.201633	0.168822	0.192951	0.139162	0.114213	0.137322	0.158664	0.17598	0.190873	0.165016	0.13181	0.208548	0.137855	0.189814	0.160684	0.190189	0.193889	0.158884	0.107136	0.132041	0.14513
DIP2C	0.471579	0.467023	0.266597	0.440661	0.468364	0.468744	0.296459	0.31769	0.261324	0.351144	0.249441	0.46373	0.296457	0.318623	0.444044	0.363508	0.604078	0.466776	0.333485	0.438754	0.394014	0.178007	0.447577	0.199012	0.302532	0.467875	0.287528	0.505613	0.482256	0.409269	0.332759	0.262569	0.280635	0.306265	0.573912	0.477317	0.229387	0.29268	0.477394	0.341297	0.360548	0.341164	0.496865	0.544537	0.529545	0.185496	0.23407	0.229909
PRR26	0.00745401	0.0040576	0.00938446	0.0114934	0.0109641	0.00664407	0.00375857	0.00802197	0.00619051	0.00136379	0.00566631	0.00582636	0	0.00646128	0.00386615	0.00992414	0.00892708	0	0.00772771	0.0065044	0.00652412	0.00831195	0.00351571	0.0119374	0.00263072	0.00511923	0.000796022	0.0141939	0.0198717	0.0102142	0.00903094	0.00602669	0.00562948	0.00892564	0.00892491	0.00524954	0.00361591	0.0063107	0	0.00199882	0.0119958	0.00467758	0.0159469	0.00313539	0.00510792	0.00727389	0.00523316	0.00286588
LARP4B	0.132333	0.123454	0.0953688	0.123275	0.143765	0.121889	0.085149	0.106877	0.0865465	0.0945436	0.0857724	0.11756	0.123841	0.130279	0.127618	0.119614	0.170209	0.127555	0.109982	0.13684	0.123187	0.0851485	0.120026	0.0877414	0.0806803	0.118094	0.0988336	0.129925	0.108956	0.118179	0.0981004	0.104911	0.0949888	0.101045	0.102929	0.126237	0.0918633	0.0804258	0.187358	0.114801	0.104089	0.106193	0.135617	0.134911	0.118639	0.0734806	0.104911	0.119845
GTPBP4	0.037917	0.0352796	0.0251555	0.029789	0.0305617	0.0139111	0.0260196	0.0292838	0.0226728	0.0310543	0.0275843	0.0349517	0.0385323	0.039241	0.0337031	0.0338743	0.0321437	0.0226034	0.0278567	0.0226879	0.0329197	0.0241201	0.0253717	0.0208034	0.0260351	0.029668	0.0141127	0.0396493	0.0300015	0.025197	0.0346372	0.0302017	0.0312175	0.02136	0.0267786	0.0363332	0.0488615	0.0307075	0.0853336	0.0349884	0.0251503	0.0244725	0.0487711	0.0244003	0.0260064	0.0234976	0.0197315	0.0392373
IDI2	0	0.000285364	0.00112247	0.00175754	0	0	0	0.000461239	0.000513947	0.000384875	0.000942842	0	0	0.0031321	0.000453417	0.000307716	0	0	0.000562177	0	0.000581291	0.000361747	0.000100762	0.000271687	0	0	0.000796022	0	0.00140887	0	0.00159788	0.000151702	0.000344788	0.00334152	9.23685e-05	0.00336812	0	0.000162563	0	0	0	0.00167667	0.00598674	0	0.000449527	0.00100417	0.00117911	0.000336739
IDI1	0.0472459	0.0708109	0.0598001	0.091826	0.082179	0.0899311	0.0856533	0.0771462	0.0693384	0.0372034	0.0716779	0.0390568	0.0963118	0.0555943	0.0688253	0.0670983	0.0398366	0.051908	0.0812624	0.0701842	0.0591469	0.0370608	0.0571613	0.0487111	0.0591853	0.0793626	0.0756316	0.0514002	0.146708	0.0632087	0.0644561	0.103161	0.0702014	0.0785017	0.0875904	0.0717355	0.105046	0.0820192	0.0540164	0.053705	0.0733587	0.0489236	0.102329	0.0585857	0.0415085	0.0488311	0.0432712	0.0452462
WDR37	0.120451	0.107934	0.086939	0.101834	0.118375	0.101088	0.11589	0.0962242	0.085356	0.0768984	0.0732	0.093141	0.0922703	0.104269	0.125866	0.112928	0.16226	0.147557	0.0924115	0.101837	0.114343	0.0871158	0.102947	0.0827412	0.0757243	0.100191	0.0864929	0.105733	0.117234	0.0948368	0.101306	0.106848	0.100528	0.0989119	0.108912	0.115838	0.115687	0.104866	0.0822095	0.10861	0.106894	0.104143	0.108656	0.0820287	0.108007	0.0737718	0.100032	0.100701
ADARB2	0.292153	0.291766	0.22252	0.442685	0.466537	0.257693	0.309313	0.320873	0.269658	0.407134	0.129017	0.344322	0.437519	0.39348	0.341269	0.399931	0.538693	0.574469	0.177405	0.318884	0.205067	0.125899	0.402112	0.186997	0.374573	0.294898	0.269518	0.273534	0.396335	0.315559	0.334648	0.190202	0.241989	0.363542	0.607494	0.247111	0.343436	0.337338	0.625638	0.281711	0.378637	0.316239	0.332372	0.416441	0.380144	0.236273	0.166328	0.24833
PFKP	0.0126649	0.00798251	0.00444986	0.0115253	0.00762611	0.00880587	0.0112795	0.00703948	0.00529088	0.00747869	0.00331629	0.0059052	0	0.00523521	0.00944987	0.00756817	0.00683574	0.00537158	0.00603718	0.00860752	0.00262864	0.00418277	0.0158086	0.00525871	0.0054261	0.0103718	0.00145609	0.00452149	0.0105747	0.0030342	0.00514245	0.00885323	0.0091317	0.00300028	0.0108825	0.00738034	0.0104211	0.00673799	0	0.0125339	0.0137147	0.00312059	0.00246723	0.0154819	0.0139051	0.00345435	0.00760753	0.00694842
PITRM1	0.0479162	0.0471887	0.0317098	0.0397463	0.041471	0.0486368	0.0177853	0.051759	0.0439271	0.0313716	0.0301735	0.0429228	0.0820954	0.0409467	0.0519834	0.0353028	0.0447499	0.031337	0.0403324	0.0397102	0.0527194	0.029046	0.0456448	0.027877	0.0248637	0.0630604	0.0319436	0.0416415	0.0459652	0.0321914	0.0470781	0.0499372	0.0384546	0.033829	0.0469776	0.0640658	0.0115664	0.0388519	0.0843385	0.054982	0.0315674	0.0248716	0.0517115	0.0548178	0.027456	0.0276418	0.0295774	0.0438989
KLF6	0.0229758	0.0235192	0.00978006	0.023378	0.0100991	0.0279061	0.01786	0.0240097	0.0101738	0.0119963	0.0143904	0.0225372	0.0145054	0.0168567	0.0147913	0.00772365	0.0240821	0.0223105	0.0119582	0.0168752	0.0160922	0.0412998	0.0220669	0.00536324	0.00910003	0.0136535	0.00735044	0.0227904	0.0488425	0.0170547	0.0155085	0.043296	0.0283694	0.00387801	0.0357793	0.00732505	0.0373689	0.0127932	0.0239203	0.0671144	0.0165905	0.0319828	0.0160681	0.0253829	0.0267564	0.0123898	0.0075095	0.0382701
AKR1E2	0.00197516	0.00246243	0.00123783	0.002987	0.00179825	0.00368459	0.00458782	0.00332684	0.00118177	0.000475881	0.000791144	0.00162475	0	0.00179349	0.00335856	0.000520742	0.0165412	0	0.00103398	0.00620028	0.00146041	0.00154583	0.00245586	0.00243135	0.00122868	0.00180575	0	0.00411847	0.00195984	0.00313506	0.00277774	0.00336502	0.00273448	0	0.000659163	0.00147036	0	0.00089109	0	0.00322477	0.0013257	0.00169639	0	0	0.00445146	0.00196799	0.00312356	0.00230659
AKR1C1	0.00508429	0.00516626	0.000664033	0.00288578	0.00380605	0.00857487	0	0.00303681	0.00441157	0.00128251	0.000268946	0.00037902	0	0	0.00405054	0.00154931	0	0	0.0017041	0.000901185	0.00193914	0.000574123	0.00210918	0.00089027	0.00390934	0.00274759	0	0.00282474	0.00347851	0.00379813	0.00517776	0.00217718	0.00207256	0.000986439	0.000474335	0.00164196	0	0.00108929	0	0.000747794	0.00207014	0.0018846	0.0042582	0.00473425	0.00470777	0.000165574	0.000541082	0.0017207
AKR1C2	0.00319237	0.00154994	0.00125236	0.000831658	0.00124569	0.00193836	0	0.00320055	0.000464249	0.00261234	0.00029976	0	0	0.00232848	0.00105873	0.000398551	0	0	0.00042929	0.00118237	0.00196317	6.56705e-05	0.00242417	6.60574e-05	0.00024475	0	0.00652912	0.000809369	0.00215523	0.000398786	0	0.000291712	0.00106733	0	0.00195291	0	0.00109206	0.00038546	0	0.000558732	0	0	0	0.00322266	0.001986	0.000621386	0.00057518	0
AKR1C3	0	0.00249116	0.000820247	0	0.00209532	0.00960756	0.00326979	0.00201478	0.00114079	0	0	0.00215817	0	0.00271791	0.000615102	0.00149028	0	0	0.000355453	0.00176999	0.000267217	0.000173457	0.00324331	0.000970717	0.000182305	0.00108894	0.0025496	0.00179503	0.00260518	0.00125206	0.000972585	0.000358394	0.00100757	0.003465	0.00188912	0.00187891	0	0.000390653	0	0.000535711	0	7.51605e-05	0.00211895	0.00843322	0.00195552	0.00067195	0.00107139	0.00103312
UCN3	0	0	0	0	0	0	0	3.22188e-05	0	0	0	0	0	0	0	0	0	0	0	0	0	0.000152187	0	0	0	0	0	0	0	0.000113191	0	0	0	0	0	0	0	0	0	0	0	0	0	0	0	0	0	0
TUBAL3	0	0.000297372	0	0	0	0	0	0	0	0.000898714	0	0	0	0	0.000257094	0	0	0	0	0	0	0	0	0	0	0.000364347	0	0	0	0	0	0	0	0	0.000467612	0	0	0	0	0	0	0	0	0	0	0	0	0
NET1	0.00320806	0.00973407	0.00779539	0.0156767	0.0124099	0.0159981	0.00360594	0.0113476	0.00726887	0.011565	0.00908665	0.0103194	0.0147889	0.0083001	0.00973107	0.0068678	0.00193519	0.00440466	0.0141668	0.0183789	0.00765091	0.00741707	0.0109632	0.0074177	0.00716405	0.0148864	0.0193101	0.00946452	0.0170149	0.00955103	0.0114965	0.0110741	0.0100129	0.00651604	0.0143872	0.0112315	0.0208938	0.00976064	0	0.0120864	0.00760558	0.0120072	0.017048	0.00710177	0.00229491	0.00848748	0.0102302	0.00747024
CALML3	0	0	0	0	0	0	0	3.82243e-05	0	0	0	0	0	0	0	0	0	0	0	0	0.000212886	0	0	0	0	0	0	0.000473877	0	0	0	0	0	0	0	0	0	4.99623e-05	0	0	0	0	0	0	0	0	0	0
ASB13	0.015627	0.0154109	0.0146942	0.0137151	0.0115904	0.004123	0.00348829	0.0142221	0.017213	0.00993093	0.0121563	0.0139894	0.0177326	0.0232706	0.0190801	0.0169299	0.0323858	0.0220664	0.0142183	0.0106716	0.014708	0.0219041	0.0226491	0.0212136	0.00860058	0.0113428	0.0261454	0.00923045	0.00982067	0.0116742	0.0158487	0.026689	0.0188249	0.0182697	0.0048135	0.0121118	0.0055873	0.0127168	0.0133718	0.0164182	0.0136902	0.0183902	0.00940149	0.0189782	0.0064748	0.0100243	0.0196032	0.0292348
GDI2	0.10546	0.0886175	0.0720538	0.0966161	0.0962608	0.108476	0.0578144	0.0982309	0.0823339	0.0789006	0.0698727	0.0822115	0.054293	0.105925	0.087839	0.0991052	0.0951694	0.106578	0.0863144	0.0922125	0.0868793	0.0705101	0.091237	0.0657365	0.0693792	0.090276	0.0951607	0.0975647	0.0975841	0.0967187	0.0862221	0.101175	0.0736761	0.0686006	0.0950616	0.0971161	0.0564007	0.0751197	0.0931902	0.0984556	0.060634	0.0900099	0.126423	0.0781671	0.0797741	0.0595396	0.0650116	0.0723316
ANKRD16	0.0374574	0.034441	0.0424132	0.0370919	0.0297848	0.0322923	0.00877095	0.043616	0.0317255	0.0405169	0.0234667	0.0392167	0.0439516	0.0520944	0.0409325	0.0362728	0.0544897	0.0505471	0.0337246	0.0351157	0.0313949	0.0304019	0.0476924	0.0306254	0.0371628	0.0344566	0.0274913	0.0471188	0.0341574	0.0308071	0.0353989	0.0400709	0.0381928	0.0418507	0.0379322	0.0400357	0.0246303	0.0455455	0.0267132	0.0494566	0.0388214	0.0372444	0.0371861	0.0549717	0.0573997	0.029082	0.0388926	0.0484903
FBH1	0.0479423	0.066497	0.0393318	0.0557885	0.0448105	0.049917	0.0631696	0.0558788	0.051865	0.0722342	0.0485014	0.0490542	0.0419384	0.07	0.0919129	0.0621081	0.0956932	0.0646863	0.0540963	0.0534859	0.0508528	0.0422891	0.0657549	0.0485256	0.0386578	0.0583423	0.035997	0.0488753	0.0399206	0.0471719	0.0622412	0.0483673	0.0521956	0.0628396	0.0578468	0.0622793	0.098977	0.0571547	0.0392144	0.0662382	0.0447775	0.0596114	0.0523517	0.0794486	0.0598945	0.0403339	0.0421126	0.0819359
IL15RA	0.00162556	0.000557828	0.000880418	0.000602763	0	0	0.0036322	0.000933766	0.00231164	8.63311e-05	0.000789881	6.2325e-05	0.000866437	0.00498794	0.00135099	0.000623209	0	0	0.000553175	0.00208417	0.00207979	0.00122202	0.000839174	0.000487849	0.000566605	0.000411186	0.00291243	0.000830072	0.00251693	0.00194705	0.000552064	0.000927691	0.00160164	0.00281873	0	0.00160395	0.00561665	0.000889152	0	0.00146902	0	0.000871076	0.00250438	0.00732432	0	0.000485558	0.000269466	0.000458999
IL2RA	0.00131157	0.0065342	0.00232964	0.00249551	0.00524325	0.00489014	0	0.000231309	0.000363237	0	0.000209619	0	0	0.000685502	0.000374624	0	0	0	0	0.00104234	0.000800522	0.000566303	0	0.00115567	0.00415683	0.00236581	0.00348635	0.00350069	0.0036289	0.00292114	0	0.000247809	0.000486422	0	0	0	0	0.000450727	0	0.000621297	0	0	0	0	0	0.000572569	0.000124461	0.000346667
RBM17	0.0966518	0.0926347	0.0661895	0.0959812	0.0825786	0.0901985	0.0637889	0.0709043	0.0540074	0.0747559	0.0572752	0.0600882	0.0983282	0.0879383	0.064231	0.0478114	0.0556108	0.0642141	0.0731666	0.0873374	0.0677931	0.0407665	0.0763658	0.0441821	0.0664076	0.101632	0.0689934	0.109871	0.0765154	0.0799081	0.0730215	0.0600704	0.0604764	0.0650685	0.0739032	0.0695518	0.0325266	0.059412	0.0230057	0.0665529	0.0703013	0.062941	0.0729483	0.0980789	0.0825891	0.0395994	0.0500634	0.0721581
PFKFB3	0.100937	0.120464	0.0981933	0.0805085	0.0839165	0.069855	0.112981	0.098383	0.0778559	0.0965681	0.0768726	0.0852115	0.0628606	0.0908852	0.14236	0.0645184	0.209198	0.108567	0.0827452	0.0925243	0.0853764	0.12158	0.137745	0.0829616	0.0528554	0.0929373	0.0959212	0.0847332	0.0713432	0.0708748	0.105146	0.134012	0.089473	0.0898123	0.156563	0.105175	0.139009	0.112002	0.0546242	0.209547	0.0910302	0.118961	0.0879033	0.0760323	0.134301	0.0800002	0.0837472	0.14196
PRKCQ	0.173491	0.130987	0.105763	0.113471	0.130719	0.122293	0.0483734	0.119908	0.109755	0.131131	0.126378	0.157817	0.120063	0.137409	0.151194	0.12811	0.123586	0.187749	0.13325	0.151976	0.11601	0.0987889	0.154435	0.110737	0.113085	0.158616	0.110437	0.144715	0.187129	0.163354	0.119849	0.109526	0.106574	0.128232	0.20086	0.161999	0.0414607	0.0833315	0.0528563	0.0638706	0.134845	0.147458	0.1524	0.135832	0.140207	0.0941662	0.112324	0.115841
SFMBT2	0.121246	0.146837	0.146918	0.138089	0.193164	0.130055	0.166806	0.151257	0.137868	0.113919	0.0903782	0.142705	0.0944557	0.0938489	0.214885	0.175968	0.168834	0.10298	0.124649	0.141956	0.12179	0.101699	0.18061	0.131806	0.112486	0.161295	0.12389	0.188919	0.180231	0.150033	0.121389	0.126633	0.103063	0.12102	0.227654	0.170367	0.0785105	0.171155	0.139089	0.147367	0.141165	0.0966428	0.174068	0.156183	0.221391	0.0795363	0.165121	0.199169
ITIH5	0.00105907	0.00188545	0.00117292	0.00609718	0.00321159	0.00171243	0.0110229	0.00142193	0.000666441	0	0.00278637	0	0	0.00112816	0.00293632	0.000882932	0	0.00469173	0.0550891	0.00123247	0.00219954	0.000981308	0.000605378	0.000991965	0.000415389	0.00640604	0.00628368	0.00158115	0.00206107	0.00398461	0.00166629	0.000818316	0.000489261	0.00192758	0.000570378	0.000870652	0.00132061	0.000767234	0	0.00037771	0.00177317	0	0.00940106	0.00118267	0.00156177	0.000497524	0.000474758	0.00183407
ITIH2	0.00745999	0.00254933	0.00478336	0.00660629	0.00508685	0	0.00295027	0.00204397	0.00295261	0.00129724	0.000682005	0.000386882	0	0.0126088	0.00174667	0.00281945	0.00211316	0	0.00238955	0.000919798	0.00117754	0.00421042	0.000604688	0.00436505	0.00166505	0.00126811	0.0022734	0.00153428	0.00878202	0.00259032	0.00175879	0.00831821	0.00213657	0.00245858	0.000319193	0.000882059	0.00697722	0.00230483	0	0.00402642	0.000688827	0.0037327	0.00766156	0.000279291	0.00244781	0.00422677	0.000600576	0.00061986
KIN	0.0584582	0.0365592	0.0345129	0.0523746	0.0363128	0.0486573	0.0442265	0.036376	0.0376768	0.0409181	0.0315103	0.0460031	0.0574649	0.0434915	0.0464542	0.0314942	0.0445868	0.018136	0.0340625	0.0430073	0.0309243	0.0331659	0.0384866	0.0331285	0.0342632	0.061804	0.0211721	0.0293944	0.0324944	0.0367654	0.0399994	0.0429306	0.0447735	0.0446868	0.0284988	0.0519699	0.0490684	0.0373627	0.042882	0.0446478	0.0357324	0.030247	0.0459052	0.0274514	0.0288478	0.0376508	0.0287806	0.049386
ATP5F1C	0.0455137	0.0621195	0.0385378	0.0575754	0.0675433	0.0710492	0.0291854	0.0546317	0.0507178	0.0442969	0.0367425	0.0528777	0.0447309	0.0468397	0.0543374	0.0549039	0.0740816	0.041092	0.0516816	0.0572028	0.0485874	0.0381545	0.0620915	0.0350518	0.0364741	0.0467273	0.0448878	0.0814253	0.0668941	0.0558787	0.0498195	0.0505664	0.0509861	0.0310149	0.0648804	0.0398056	0.0563762	0.0505684	0.0379586	0.0422932	0.0340873	0.0429097	0.0732673	0.0611105	0.0404737	0.0365282	0.0396219	0.0616761
TAF3	0.121594	0.113457	0.0929914	0.145957	0.117805	0.139878	0.142799	0.108185	0.0887281	0.131205	0.114867	0.124045	0.109773	0.102414	0.112844	0.138249	0.226945	0.0813972	0.108486	0.0874191	0.105753	0.0844119	0.121904	0.0867913	0.107556	0.110586	0.102818	0.122491	0.0886977	0.107828	0.113719	0.0839749	0.110546	0.136302	0.120727	0.13987	0.165686	0.123599	0.113453	0.132326	0.138683	0.137702	0.0854522	0.137772	0.122584	0.0774993	0.0899055	0.157384
GATA3	0	0.000485187	0.000246566	0	0	0	0	0	0	0	0	0.000342694	0	0	0	0	0	0	0	0	0	0.000147694	0	0	0.000237582	0.00126811	0	0.000249889	0.000649221	0	0.000250937	0	0.000238922	0	0.000836527	0	0	0	0	0	0	0	0	0	0	0.000504671	0	6.28739e-05
CELF2	0.376329	0.337614	0.160062	0.296973	0.361321	0.414269	0.20774	0.225568	0.177494	0.160696	0.105734	0.257499	0.197161	0.191847	0.28233	0.184233	0.396107	0.307595	0.194999	0.276715	0.227605	0.109942	0.364095	0.116132	0.200477	0.394232	0.254438	0.399553	0.360991	0.297984	0.238485	0.193206	0.207551	0.122319	0.355646	0.277762	0.135705	0.153595	0.344302	0.153571	0.192696	0.178701	0.278252	0.423413	0.325229	0.0992626	0.134096	0.129375
USP6NL	0.00951097	0.0206081	0.0152001	0.0278749	0.0277872	0.0373632	0.00565587	0.023327	0.032042	0.0252834	0.0173219	0.0241264	0.0302378	0.0178603	0.0278057	0.0411266	0.0199067	0.0107781	0.0177603	0.0217402	0.017489	0.0178285	0.0351273	0.0197984	0.0190264	0.0443776	0.00182364	0.0357378	0.0192695	0.0293593	0.0163383	0.0146443	0.0201687	0.0349499	0.0232598	0.0178645	0.0357637	0.0234776	0.0110133	0.0300402	0.0162232	0.0264837	0.0356245	0.0237426	0.0192793	0.0149255	0.0223155	0.0222289
ECHDC3	0.00143159	0.00103202	0.000518045	0	0.00105435	0	0	0.000684071	0.000117197	0.00187075	7.71918e-05	5.74234e-05	0	0.00214544	0.000861531	0.00152941	0	0	0.000299599	0.000315624	0.00129599	0.00134506	0.000101476	0.000144977	0.00115461	0.00270218	0	0.0004751	0.00130556	0.000617512	0.000166281	0.00033694	0.00127003	0.000214287	0.000102076	0.00019337	0.000989413	0.000149378	0	0.00299015	0	0.000581237	0	0.00541809	0.00278234	0.000560182	0.00244382	8.94992e-05
PROSER2	0.00220061	0.0024513	0.00145919	0.000767754	9.49607e-05	0	0	0.000917038	0	0.000927788	0.000556894	0.00033093	0.00167527	0.000955592	0.0012503	0.00046791	0	0	0.000715988	0.000509981	0.000351565	0.000597741	0.000577167	0.00100264	0.000519324	0.00079721	0.003221	0	0.00332234	0.00136321	0.000115023	0.0003185	0.000728782	0	0	0.0011097	0.00204659	0.000792509	0	0	0	0	0	0	0	0.00137222	0.000884012	0.00131773
UPF2	0.144266	0.123198	0.076189	0.135953	0.15461	0.174367	0.0547179	0.0817839	0.097635	0.0857453	0.0796284	0.0916793	0.0594597	0.0811944	0.103271	0.103746	0.120509	0.0832556	0.0896639	0.128361	0.105375	0.0703934	0.143649	0.0747856	0.0712444	0.141201	0.093346	0.155136	0.140619	0.140396	0.0922154	0.0845295	0.0838346	0.104141	0.0984738	0.13522	0.0801903	0.072673	0.0827086	0.085402	0.119704	0.0814236	0.149419	0.101529	0.121734	0.0648722	0.0753755	0.0996699
DHTKD1	0.0599832	0.0798912	0.0539029	0.0502388	0.0524885	0.076499	0.0464726	0.0508344	0.0421967	0.0659624	0.0438142	0.0790619	0.0455856	0.0439726	0.0572442	0.0383052	0.0566963	0.0457967	0.0551448	0.061563	0.0626318	0.0407316	0.0774924	0.0389252	0.0352003	0.0645972	0.0544661	0.0496695	0.0536844	0.0599499	0.0609276	0.0469382	0.0540828	0.0593334	0.0718997	0.0922009	0.0305481	0.047816	0.0877975	0.0480296	0.0564577	0.0587541	0.0532561	0.0633203	0.0656959	0.0414148	0.0572467	0.0689817
SEC61A2	0.0822231	0.0841058	0.05887	0.105016	0.127453	0.101133	0.0543418	0.070729	0.0696181	0.0546951	0.0515109	0.0690709	0.0450976	0.0647629	0.0664535	0.0735072	0.0677088	0.068347	0.0753778	0.0803917	0.0825383	0.0399998	0.0694806	0.0551853	0.0588968	0.0849693	0.069901	0.102213	0.117343	0.0855639	0.069347	0.0720177	0.0619753	0.0445352	0.0782156	0.0620717	0.0442605	0.050177	0.0499166	0.0511362	0.0627933	0.0342546	0.0678846	0.0615399	0.0784632	0.0552201	0.042922	0.0508277
NUDT5	0.0595429	0.0492922	0.0537718	0.0586351	0.0706233	0.0388704	0.0292727	0.0659898	0.049403	0.0558034	0.0445727	0.0618227	0.0778818	0.0877594	0.0642259	0.0690532	0.100299	0.0778212	0.0559375	0.0658094	0.0745282	0.0398157	0.0743396	0.0572536	0.0468875	0.0627878	0.0621973	0.0842737	0.0524965	0.0654879	0.0771103	0.0513624	0.057757	0.0705056	0.0669579	0.059029	0.0484423	0.0506261	0.0801181	0.0557894	0.0781025	0.0753872	0.0699742	0.0737368	0.079612	0.0507838	0.0472205	0.0875686
CDC123	0.0474032	0.0540959	0.0434862	0.053378	0.062807	0.0709323	0.0218678	0.0474736	0.0443077	0.0351062	0.0396448	0.0606876	0.0352864	0.0736122	0.0556322	0.0743741	0.0831638	0.0727739	0.0495334	0.0603741	0.0635479	0.0374922	0.0596474	0.0475996	0.036123	0.0619084	0.0428627	0.0529365	0.0407198	0.0417224	0.0545294	0.0509052	0.0452712	0.0367353	0.0462582	0.0549044	0.0368332	0.0408748	0.0528309	0.0466795	0.0465795	0.0402918	0.0628836	0.0331265	0.0484935	0.0350309	0.0416311	0.0417907
CAMK1D	0.120268	0.137098	0.0561786	0.118334	0.131272	0.133519	0.116181	0.11051	0.0796773	0.0782239	0.0512471	0.100161	0.0657359	0.0942839	0.115611	0.080339	0.163215	0.117274	0.0699053	0.0957933	0.077482	0.048152	0.164691	0.0505565	0.0598141	0.133301	0.084909	0.149421	0.121035	0.0926079	0.112305	0.0854692	0.0933386	0.0448282	0.122949	0.102403	0.0832464	0.0633237	0.133327	0.0680068	0.0677982	0.0716897	0.0993684	0.121752	0.109611	0.046738	0.0558723	0.0530481
CCDC3	0.0956865	0.0753481	0.0481566	0.0706252	0.083771	0.0784805	0.0646962	0.066852	0.0588564	0.0539502	0.0420498	0.0661451	0.0536745	0.0462327	0.0586245	0.0504764	0.0586977	0.0585491	0.0466083	0.0541314	0.053666	0.0312883	0.08066	0.0389011	0.0441032	0.0950507	0.0672371	0.0633974	0.0736504	0.0547445	0.0860048	0.0467042	0.0553125	0.0480816	0.074132	0.0912555	0.0538246	0.0595357	0.120801	0.0406459	0.0604066	0.0464077	0.0605671	0.0822409	0.0850575	0.0378782	0.056427	0.0292987
OPTN	0.0742158	0.0720747	0.0456066	0.0662412	0.0699369	0.0965108	0.0782483	0.0721016	0.0711198	0.0458659	0.0479419	0.0632775	0.0399051	0.0555703	0.0705029	0.0565038	0.0778106	0.0536856	0.0478721	0.0605368	0.0435728	0.0412845	0.074857	0.0382578	0.0559434	0.0764831	0.0465669	0.0985137	0.0771699	0.0627386	0.0794793	0.060708	0.0568768	0.035163	0.0767343	0.0774155	0.0471814	0.0593155	0.156364	0.0493606	0.0477945	0.0503661	0.0791636	0.0869944	0.0692854	0.0356889	0.0447874	0.0536557
MCM10	0	0.00078515	0.000412483	0	0.000803882	0	0.0105507	0.000224385	0.000291669	0.000629539	0.000879051	0.000646817	0	0.00066411	0	0	0	0.0111073	0.000102606	0	0.000126758	0.00100837	0.000544137	0.0010006	0	0	0	0.00221262	0.00062414	0.000815784	0	0.00101882	0.000854146	0	0.000102281	0.000544274	0.00298848	0.000194958	0	0	0	0.00110854	0	0	0.000827247	0.0017003	0.00128389	0.000832414
UCMA	0	0	0.000273457	0	0	0	0	0	0	0	0	0	0	0	0	0	0	0	0	0	0	4.17076e-05	0	0	0.000165942	0	0	0	0.000312807	0	0	0	0	0	0	0	0.000989413	0	0	0.000315079	0	0	0	0	0	0	0	0.000137005
PHYH	0.0151723	0.0124825	0.0095349	0.0121973	0.0152898	0.0210131	0.0250448	0.0126629	0.00608092	0.00904185	0.00648715	0.017044	0.00629819	0.00951173	0.0146444	0.0094115	0.0239576	0.00379748	0.0101801	0.00878043	0.0130009	0.0075893	0.00881358	0.00770909	0.00936351	0.021347	0.00497447	0.00879707	0.0156347	0.00422586	0.0110128	0.0148174	0.010544	0.00734403	0.0159094	0.00620541	0.0398798	0.0176374	0.014883	0.0220664	0.00895939	0.00766646	0.00436654	0.0164597	0.0112533	0.00794391	0.00576385	0.0229918
SEPHS1	0.0205354	0.027567	0.0209784	0.028134	0.0308812	0.0283785	0.0437536	0.0199783	0.0266234	0.0226243	0.017524	0.017561	0.0110524	0.0261972	0.0267069	0.03799	0.0497583	0.0210545	0.0266951	0.0293735	0.0302395	0.0139521	0.0208092	0.0197635	0.0180728	0.0253079	0.022269	0.0338447	0.0245165	0.0326895	0.0185027	0.0203099	0.0211323	0.0242209	0.0259124	0.0267749	0.0128482	0.0192459	0	0.0224438	0.0195149	0.0235656	0.0292543	0.0253394	0.0213572	0.0168934	0.0225101	0.0292402
BEND7	0.00512913	0.0050084	0.00223006	0.00577999	0.00590586	0.00225841	0.00886935	0.00577887	0.00819518	0.00434033	0.00429512	0.00538705	0.00470177	0.00579034	0.00531834	0.00373643	0	0	0.0031048	0.00366505	0.00427461	0.00106187	0.00430458	0.00213204	0.00242783	0.00727542	0.00642103	0.00378691	0.00468119	0.00141698	0.00756277	0.00274892	0.00789512	0.00457536	0.00546983	0.00384233	0.00269586	0.000754782	0	0.00331376	0.00359816	0.00271877	0.0177047	0.00547354	0.00250541	0.00387427	0.00231521	0.00672079
PRPF18	0.0153087	0.016999	0.0133634	0.0158852	0.00994353	0.020598	0.00167554	0.0150265	0.0155435	0.0123459	0.0136918	0.0134019	0.00732714	0.016985	0.0179324	0.0246016	0.00697308	0.0289227	0.0188756	0.0142817	0.0181177	0.0150936	0.0207451	0.0186434	0.00787339	0.0163414	0.0196962	0.016745	0.0102502	0.0156801	0.0126486	0.014595	0.0158388	0.0202762	0.0183832	0.0173641	0.0131128	0.0136147	0.0257538	0.0149883	0.0141735	0.0200731	0.030147	0.0231443	0.0163776	0.0123707	0.00922677	0.0190351
AL157392.5	0.0397756	0.0339243	0.0337417	0.0302718	0.0299475	0.0313553	0.0244354	0.0313063	0.0322444	0.0389677	0.0326792	0.0360622	0.0160723	0.0209675	0.0293619	0.0266903	0.0453235	0.0214784	0.0387926	0.0336627	0.0355136	0.0254621	0.0339766	0.0221458	0.025261	0.0370417	0.0216357	0.0336296	0.0437656	0.0403882	0.0428934	0.0210244	0.028521	0.0366591	0.0249989	0.0383852	0.0151651	0.0319546	0.0247789	0.0333388	0.0286988	0.0467189	0.051005	0.0294323	0.0408306	0.0257329	0.0201894	0.0459581
FRMD4A	0.407919	0.36383	0.199695	0.276944	0.360716	0.379468	0.228328	0.262625	0.214234	0.290656	0.168267	0.32008	0.238304	0.303171	0.310693	0.239512	0.415733	0.364672	0.242981	0.302619	0.258934	0.207731	0.386149	0.180863	0.231421	0.376925	0.256464	0.340112	0.329144	0.264627	0.272483	0.235191	0.239973	0.159523	0.408925	0.310212	0.265241	0.247687	0.393348	0.26059	0.252864	0.197453	0.301613	0.353791	0.37953	0.161657	0.180559	0.129499
FAM107B	0.463469	0.449684	0.292961	0.441523	0.469614	0.437273	0.313357	0.337729	0.288158	0.3473	0.287133	0.423561	0.320874	0.415333	0.429458	0.390877	0.48035	0.504872	0.343659	0.428836	0.400604	0.236434	0.424692	0.252218	0.310215	0.445237	0.339751	0.485064	0.468154	0.412396	0.372949	0.319304	0.316031	0.296408	0.454688	0.45588	0.317275	0.310402	0.51983	0.362389	0.359496	0.354748	0.490514	0.5121	0.466334	0.213669	0.273912	0.178934
CDNF	0.00826019	0.00700788	0.00730038	0.00164368	0.00501475	0.0100018	0	0.00539617	0.00752802	0.00533262	0.00624077	0.00697497	0.00389234	0.0111249	0.00524119	0.00216072	0.00189627	0.00755521	0.0074321	0.00658825	0.00650839	0.00530104	0.00347644	0.00655869	0.0016464	0.00533693	0.0107432	0.00315573	0.0126978	0.00627146	0.0128483	0.0115886	0.00475843	0.00490222	0.0111184	0.00780931	0.00109206	0.0026504	0.00798511	0.0076536	0.00200571	0.0117399	0.0181728	0	0.00658007	0.00398835	0.00343874	0.0205911
HSPA14	0.0192793	0.0154338	0.0119441	0.0241264	0.021022	0.0252442	0.0132098	0.0217566	0.024998	0.0120044	0.0126735	0.00944915	0.0230685	0.0164889	0.0145056	0.0250338	0.0221366	0.00174087	0.0218658	0.0214535	0.0168221	0.0115763	0.0182422	0.0143884	0.0120355	0.019388	0.0189844	0.025575	0.0150507	0.0191335	0.00953559	0.0155376	0.0215312	0.0136577	0.0154509	0.025986	0.0082952	0.0113816	0.01032	0.0214065	0.00616977	0.00789147	0.00770418	0.0303582	0.0178425	0.0144333	0.00858765	0.0197961
SUV39H2	0.00599192	0.00875631	0.00549199	0.0136013	0.0107754	0.0142905	0.00455194	0.0050688	0.00926256	0.00576989	0.00554664	0.00452989	0.00522476	0.00456784	0.00975484	0.00689416	0	0	0.00627491	0.00799588	0.00461187	0.00460283	0.00761593	0.00451029	0.00524217	0.00710297	0	0.00988028	0.00878012	0.00866749	0.00673374	0.00720471	0.00529315	0.00955351	0.00588242	0.00876798	0.00370944	0.00534036	0	0.00493881	0.00524517	0.00408517	0.0175091	0.00476343	0.00683059	0.00448527	0.00399301	0.0103847
DCLRE1C	0.0464588	0.0208827	0.0260287	0.0477309	0.032854	0.0347027	0.0333016	0.0238509	0.029774	0.0261163	0.0324053	0.0189791	0.0337282	0.0362513	0.0225554	0.0294894	0.0655375	0.00641594	0.0299388	0.024581	0.0277837	0.0221102	0.0232966	0.02385	0.020534	0.0308964	0.0147669	0.0316389	0.031125	0.0286081	0.0299737	0.0265067	0.0330229	0.0325668	0.023279	0.0263357	0.0210852	0.0281927	0.0228038	0.0225956	0.0240996	0.0207218	0.0330817	0.0274273	0.0385061	0.021657	0.0201435	0.031345
MEIG1	0.00736448	0.00275648	0.00215598	0.00277877	0.00268719	0.0033826	0	0.00339888	0.0052924	0.00153781	0.00253472	0.0014427	0.00167322	0.00200444	0.00204576	0.00101184	0.00211316	0	0.00315454	0.00407831	0.00148272	0.00157433	0.00138086	0.00111388	0.00167051	0.00423631	0	0.00655799	0.00394141	0.00281749	0.0047203	0.00110886	0.00283641	0.00221902	0.00276786	0.00443627	0.00848188	0.00341824	0.00334794	0.000803584	0.00156388	0.00670749	0	0.003626	0.00115132	0.00157881	0.0022916	0.00582774
OLAH	0	0.000642243	0.0010865	0.00146315	0.00167637	0.00118436	0	0.000249408	0.000281232	0.000162644	0.000744381	0.00162034	0	0.00126649	0.00101795	0.000404946	0	0.00445056	0.000188962	0.00370445	0	0.000697436	0.00141166	0	0	0.000740621	0	0.000531991	0.000690056	0.000434063	0.000323739	0.000176845	0.000612938	0	0	0.00023428	0	0.000154463	0	0.000422311	0	0.00281665	0	0	0	0.000109267	0.000744679	0.000566032
ACBD7	0.000740031	0	0.000159171	0.000319983	0.00068891	0	0	0.000230903	0	0	0.000435843	0	0	0	0.00066301	0	0	0	0.000547685	0	0	0.000354752	0	5.56973e-05	0.000366007	0	0	0	0.00032234	0.00136231	0	0.00151407	0.00040626	0	0.000619046	0	0	0.000137101	0	0	0	0.00169022	0	0.00061378	0	0.00013924	0	0.00121832
RPP38	0.0384574	0.0525395	0.0363982	0.0411717	0.0340705	0.0308773	0.0212052	0.0353284	0.0325138	0.030569	0.0291809	0.0303421	0.0171208	0.0403896	0.0458919	0.0465929	0.0197807	0.0829671	0.0436547	0.0435476	0.0353434	0.0281609	0.0420529	0.0294301	0.026743	0.0540939	0.0378854	0.0399225	0.0482299	0.0442226	0.033652	0.0293367	0.0309893	0.0454502	0.0353923	0.0481056	0.0338752	0.0318355	0.0281143	0.0247462	0.0288729	0.042148	0.0802857	0.064356	0.0377233	0.0293408	0.0414321	0.0789699
NMT2	0.0482521	0.046516	0.0401629	0.066616	0.0632463	0.0559639	0.0394007	0.0584389	0.037006	0.060266	0.0342142	0.0399815	0.028293	0.0567963	0.0499212	0.0354949	0.0706556	0.0317785	0.0539615	0.0441885	0.0422198	0.0313482	0.0594884	0.0343224	0.0393012	0.0556756	0.0213445	0.0574938	0.0730546	0.0546614	0.0616154	0.0403202	0.0477851	0.051847	0.0473189	0.0525727	0.0856885	0.0432371	0.0754189	0.0463527	0.0265495	0.0375137	0.0680185	0.054971	0.0603429	0.0225916	0.0422085	0.05823
FAM171A1	0.222657	0.244895	0.1767	0.229799	0.266076	0.196128	0.162402	0.221496	0.186004	0.200936	0.158525	0.281489	0.182613	0.203673	0.277059	0.224669	0.364293	0.257095	0.187651	0.246432	0.241116	0.157189	0.301146	0.173135	0.159838	0.291911	0.188989	0.260824	0.303995	0.228257	0.183273	0.192182	0.184484	0.166931	0.335287	0.275142	0.214037	0.215193	0.268624	0.170857	0.246972	0.233979	0.259413	0.304424	0.310125	0.179013	0.211101	0.171055
ITGA8	0.00974376	0.0126856	0.00670657	0.00682209	0.0159842	0.0102345	0.0149265	0.0089282	0.0098472	0.0057728	0.00275643	0.0104475	0	0.013762	0.00951908	0.00716389	0.0111869	0.00463808	0.00519993	0.00477563	0.00761276	0.00393065	0.0124326	0.00429865	0.00518527	0.015246	0.00876052	0.012402	0.0159872	0.0086715	0.0112007	0.00715438	0.00769264	0.00547238	0.0155824	0.0138928	0.00549983	0.00679783	0.00334794	0.00109491	0.00908326	0.00143395	0.0032704	0.0215434	0.00823502	0.00294221	0.00451294	0.0050638
MINDY3	0.0931555	0.0821788	0.0651452	0.100397	0.108585	0.124243	0.0510132	0.0745834	0.0632488	0.0660326	0.0760788	0.0754384	0.0594328	0.0598511	0.0710245	0.0799208	0.121831	0.10111	0.0732126	0.0913223	0.0810035	0.0501175	0.0891047	0.0584236	0.0747084	0.106851	0.070933	0.122118	0.0825661	0.105121	0.0703223	0.0622905	0.0729947	0.0607381	0.0717626	0.0829111	0.0280578	0.0507201	0.0752084	0.0606521	0.0744466	0.0741198	0.0942974	0.15131	0.11462	0.0479459	0.0579867	0.0833415
PTER	0.00181305	0.000951183	0.000725466	0.000695516	0.000312181	0.000460178	0	0.000853121	0	0	0.000191954	0.000770274	0	0.00341714	0.000201158	0.00146411	0	0	0.000115411	0.000834076	0	0.000595802	0.000913306	0.000474711	0.000497163	0	0	0.000814958	0.00225418	0.000259208	0.00213333	0.000281159	0.000879643	0	0	0	0	0.000399058	0	0	0.0012797	0.00075466	0	0	0.00138719	0.000220552	0.000116359	0.000454435
C1QL3	0.00412138	0.00226743	0.00159592	0.00286067	0.00383651	0.00397161	0.000676372	0.00268846	0.00448463	0.00137139	0.000294698	0.0015986	0.00359339	0.00166509	0.00324514	0.00154348	0	0	0.00268808	0.00456462	0.00355513	0.000976531	0.00304743	0.0011127	0.00307463	0.00282414	0	0.00564568	0.00310071	0.00349632	0.00380443	0.00205329	0.00296755	0.00106076	0.00863235	0.00133971	0.00128073	0.000918026	0	0.00167113	0	0	0.00365246	0	0.00750453	0.000699891	0.00173772	0.00113343
RSU1	0.089442	0.0795722	0.0750865	0.0854611	0.0953073	0.0995488	0.0841021	0.0749136	0.0661066	0.087553	0.0882242	0.0907443	0.0690032	0.0761475	0.0862951	0.0940726	0.0833757	0.135807	0.0764249	0.093044	0.0890606	0.064731	0.103351	0.0643819	0.0742421	0.0743169	0.0938739	0.0881234	0.0750024	0.0794581	0.10691	0.0686398	0.092825	0.103415	0.0766847	0.0724217	0.0815069	0.0899166	0.131765	0.0994167	0.0717087	0.0687883	0.0796334	0.0941452	0.0707065	0.0637043	0.0792439	0.102133
CUBN	0.026194	0.0105874	0.0161027	0.0121194	0.010397	0.00978628	0.00517415	0.00953639	0.0112668	0.0116306	0.00727611	0.0181863	0.0131105	0.0139996	0.0117384	0.00936323	0.0105797	0	0.0153158	0.0183068	0.015562	0.00970331	0.0158474	0.0109279	0.00958926	0.0061158	0.00792013	0.0164793	0.0217155	0.0156476	0.023218	0.0122703	0.0121042	0.011954	0.0122659	0.0190195	0.00208737	0.0100791	0.0343378	0.0121472	0.0250658	0.0123411	0.0146199	0.0100921	0.0183572	0.0100402	0.0104415	0.0221479
TRDMT1	0.0142452	0.0153033	0.0184835	0.0157021	0.0253712	0.0232735	0.0173058	0.0190497	0.0159431	0.0224332	0.0222133	0.0258472	0.025661	0.0443961	0.0135873	0.0329717	0.0252397	0.0171052	0.0219355	0.0189384	0.0267621	0.0170796	0.0184199	0.0190574	0.0139932	0.0131021	0.0188212	0.0222291	0.0275099	0.0179617	0.0211241	0.0204423	0.0182966	0.0298757	0.0220525	0.0123006	0.00916066	0.0152663	0.0309155	0.014477	0.0124872	0.0187376	0.0324919	0.00800965	0.0188193	0.0216386	0.0167152	0.0194708
VIM	0.0141349	0.0042755	0.00338848	0.00912451	0.00878559	0.00856112	0.0170239	0.00883139	0.00291231	0.0012692	0.00442533	0.00750254	0.00317346	0.0031544	0.00590257	0.00634742	0.0034887	0	0.00268946	0.00360298	0.00501111	0.004975	0.0109292	0.00296547	0.00564762	0.0105131	0	0.00263142	0.00758993	0.00498313	0.00600098	0.0046168	0.00891963	0.00479794	0.00871333	0.00386806	0.00220481	0.00414449	0.0238692	0.00260991	0.000771607	0.00331898	0.00209432	0.000929448	0.00592986	0.0029294	0.00229894	0.00544931
ST8SIA6	0.00200161	0.00174545	0.00361569	0.00467471	0.00337811	0.000796614	0	0.00234016	0.00331359	0.000854149	0.00130611	0.000186349	0	0.0111796	0.00311171	0.00187368	0.0112662	0	0.00128577	0.000610832	0.00534729	0.00289242	0.0025803	0.00216455	0.00128861	0.000566797	0.00473718	0.000802916	0.00423464	0.00115333	0.00049733	0.00337622	0.00213948	0.000571915	0.00239769	0.00221904	0	0.00660648	0.007225	0.00552193	0	0.000823987	0	0.00452973	0.00219932	0.00379971	0.00221602	0.00604957
HACD1	0.0245189	0.0355146	0.0500209	0.025075	0.0359052	0.0373454	0.0475734	0.033672	0.0373511	0.0446781	0.0156408	0.0348861	0.0223233	0.0418964	0.0362975	0.0247625	0.0829708	0.0569582	0.0411831	0.0306564	0.0416372	0.0519362	0.0273454	0.0380674	0.0213092	0.0344318	0.0253542	0.0297507	0.0533199	0.0288889	0.0306333	0.0485129	0.0211742	0.0317927	0.0391361	0.0277881	0.0957638	0.064791	0.0827526	0.0525626	0.0354941	0.0395436	0.00788425	0.0493946	0.043665	0.0442769	0.0367752	0.0534876
STAM	0.107724	0.0729638	0.0658103	0.103641	0.102456	0.100178	0.0758746	0.0762877	0.0640757	0.0755734	0.0828341	0.0674666	0.0761616	0.074834	0.0713882	0.0751852	0.0651232	0.104944	0.0761471	0.0899462	0.0878154	0.0578607	0.0714241	0.0598434	0.0895279	0.0952843	0.0793517	0.116186	0.107056	0.0853736	0.0665409	0.0742036	0.0673116	0.0770811	0.0861609	0.0759206	0.0469918	0.0625321	0.0815425	0.0782143	0.0831796	0.0909838	0.0810626	0.110239	0.0937422	0.0629812	0.0565851	0.0982179
TMEM236	0.00153672	0.00171263	0.00093893	0.000754246	0.000450085	0	0.00570989	0.000814441	0.00162652	0.0034412	0.00100343	0.00170055	0	0.000807437	0.001111	0	0	0	0.00132276	0.000441927	0.000286176	0.00142278	0.000978419	0.000730253	0.00133144	0.00122815	0	0.00214322	0.00149571	0.00233906	0.00161918	0.00110644	0.000785677	0.000643991	0.000650392	0.00280496	0.00707955	0.00166458	0	0.00107038	0	0.000512487	0	0.00127083	0.00189238	0.000967849	0.00117608	0.00261565
MRC1	0.00566412	0.00620459	0.00311495	0.00718769	0.00477615	0.00444678	0	0.00150047	0.00145206	0.00174113	0.00134924	0.00259856	0	0.00292976	0.0023352	0.0013605	0	0	0.00149217	0.00116002	0.000878007	0.00138338	0.00239029	0.00117563	0.00298662	0.00518537	0.00266134	0.00685693	0.00554548	0.00533191	0.000587936	0.00193659	0.00116975	0.000690956	0.0010577	0.0021282	0.00615117	0.000502443	0	0.000683376	0	0.00223032	0	0	0.00105395	0.00151831	0.000992786	0.00280867
SLC39A12	0.00346369	0.0064761	0.00367476	0.00988887	0.0105865	0.0123946	0.00339828	0.00670304	0.00898636	0.00318133	0.00224367	0.0118333	0	0.0100191	0.00795905	0.00382399	0	0.00853784	0.00444924	0.00681287	0.00419697	0.00320745	0.00870011	0.00292671	0.00142506	0.0102481	0	0.0104311	0.00738842	0.00868757	0.00940008	0.00879737	0.00554526	0.00257009	0.0125689	0.00433559	0.00374926	0.00380923	0	0.00408946	0.00204042	0.0043337	0.0067002	0.00546202	0.000831328	0.00305118	0.00305313	0.00265154
CACNB2	0.16018	0.135726	0.0757435	0.140615	0.160928	0.192468	0.116613	0.11434	0.103531	0.0798433	0.0479604	0.108398	0.0788087	0.112315	0.118046	0.0745415	0.180548	0.143143	0.0930614	0.140116	0.0980228	0.0486464	0.182689	0.059236	0.0783801	0.161142	0.0890286	0.179996	0.195518	0.139936	0.117491	0.0906913	0.10685	0.0570716	0.150092	0.101868	0.0820101	0.071849	0.192299	0.0847393	0.0686673	0.0472147	0.175743	0.171862	0.129223	0.0488976	0.0676808	0.0613208
NSUN6	0.124948	0.129386	0.0839479	0.128027	0.121038	0.127696	0.112835	0.0867215	0.0963647	0.0984174	0.0762637	0.124531	0.0949495	0.0980156	0.122037	0.0942556	0.126289	0.132617	0.093928	0.111596	0.117353	0.0682741	0.146146	0.0758123	0.0769354	0.15721	0.131817	0.141752	0.138705	0.101623	0.0902813	0.0871529	0.0921801	0.0792604	0.13807	0.16383	0.0622298	0.0782508	0.0925079	0.10737	0.106103	0.0699589	0.104458	0.139999	0.157801	0.0716071	0.099716	0.120984
ARL5B	0.0394181	0.0240359	0.0176881	0.0334498	0.0323454	0.0272565	0.0250738	0.0220533	0.0206934	0.017871	0.0193989	0.0215195	0.000867698	0.0122858	0.0154797	0.0104087	0.0179732	0.013458	0.0218998	0.0167171	0.0194757	0.0124763	0.0221295	0.0107715	0.0209534	0.0310114	0.0435125	0.0343144	0.0240394	0.0354177	0.0157694	0.0165519	0.0181708	0.0228695	0.0186228	0.0282573	0.0083274	0.014092	0.0168891	0.0151786	0.0150216	0.0208927	0.0190239	0.020225	0.0211032	0.0110789	0.0150278	0.0238909
MALRD1	0.00790722	0.0246599	0.0145748	0.0199647	0.0142976	0.014599	0.00317588	0.0124726	0.0104193	0.00863649	0.00622088	0.0123549	0.00170366	0.00902698	0.0110618	0.0132188	0.00166193	0.0182719	0.00586238	0.00842866	0.00516906	0.00587402	0.0104789	0.00785162	0.0086845	0.0121455	0.0151352	0.0143889	0.0254943	0.0161927	0.00627137	0.0195175	0.00401711	0.014241	0.0322725	0.00645021	0.00358055	0.00486032	0	0.00746158	0.0023441	0.0494825	0.0135066	0.0048265	0.00886862	0.00680161	0.00813404	0.00644067
PLXDC2	0.606574	0.60715	0.457963	0.55651	0.625839	0.608427	0.435875	0.4938	0.440467	0.529535	0.423459	0.642846	0.509458	0.451243	0.609282	0.562699	0.790064	0.611494	0.475616	0.622435	0.563581	0.398827	0.628899	0.459475	0.438848	0.642372	0.481937	0.659227	0.550453	0.559512	0.497438	0.42447	0.459533	0.436092	0.668973	0.639102	0.462817	0.51622	0.608698	0.42175	0.545194	0.453912	0.588085	0.773336	0.706316	0.375853	0.52509	0.360272
NEBL	0.14056	0.124487	0.0489906	0.120678	0.151928	0.166075	0.0969425	0.0832974	0.0684075	0.0643416	0.035726	0.0953563	0.0371837	0.0686942	0.101363	0.0723165	0.159441	0.0853153	0.0622058	0.110255	0.0803763	0.0348382	0.143189	0.0399936	0.070276	0.14182	0.070929	0.152277	0.145502	0.114525	0.098231	0.076816	0.0812226	0.0502263	0.140321	0.125213	0.0654486	0.0558197	0.129747	0.0565767	0.0704227	0.0541973	0.098028	0.142707	0.125248	0.0312823	0.0487136	0.0453454
SKIDA1	0.0100261	0.00402372	0.00195979	0.000466196	0.00581203	0.00588711	0.00205693	0.00400768	0.000333751	0.000616795	0.00332941	0.00203304	0.00668395	0.00221781	0.00323637	0.00461064	0.00149083	0.00788011	0.00125053	0.00232715	0.00375811	0.00113681	0.00248991	0.00177337	0.00239215	0.00516438	0.00233774	0.0114181	0.00294929	0.00486336	0.00231396	0.000757567	0.00329852	0.00187291	0.00153852	0.00522312	0	0.00183047	0	0.00206295	0.000397438	0.00555727	0	0.0018291	0.000544336	0.00133718	0.00194519	0.00219387
MLLT10	0.253249	0.231454	0.169161	0.264898	0.301599	0.294605	0.12348	0.192695	0.168724	0.206357	0.158499	0.232692	0.197579	0.202	0.211914	0.21922	0.243654	0.24694	0.187065	0.237844	0.209746	0.141857	0.226348	0.14874	0.190782	0.230756	0.194328	0.308132	0.317071	0.236601	0.190531	0.195744	0.187044	0.204717	0.290932	0.255589	0.222228	0.169391	0.256726	0.211215	0.202408	0.20641	0.262188	0.273158	0.283428	0.141507	0.155722	0.188135
DNAJC1	0.165795	0.180392	0.150326	0.19924	0.217941	0.164203	0.19069	0.165822	0.146653	0.185201	0.16367	0.203511	0.15454	0.185125	0.18218	0.184503	0.24333	0.184768	0.172345	0.210961	0.183631	0.162303	0.186023	0.141784	0.175796	0.225347	0.150593	0.214482	0.234924	0.165471	0.153006	0.155636	0.168899	0.160175	0.23861	0.193941	0.241945	0.171419	0.114587	0.237458	0.195945	0.182777	0.124697	0.228273	0.203231	0.137401	0.155787	0.240257
COMMD3-BMI1	0	0.000150619	0.000423102	0	0	0	0	0.000194227	0.000243952	0.000125872	0.000166977	0	0	0	0.000117087	0	0	0	0.000147866	0	0	0.000181328	0.000146221	0.000102216	0	0.0021766	0	0	0.000183937	0	0	0	0.000419929	0.00025371	0.000219716	0	0	3.0512e-05	0	0	0	0.000470777	0.00454224	0	0	0	0	0.000251681
BMI1	0.0170141	0.0449751	0.0353532	0.0542662	0.0563967	0.0553087	0.0532283	0.030768	0.0312176	0.0297488	0.0224665	0.0275174	0.0282291	0.0342944	0.0271596	0.0201005	0.0417715	0.014018	0.0293611	0.0353472	0.0396082	0.0157525	0.025626	0.017573	0.0315757	0.0338453	0.0336242	0.0480919	0.0510347	0.0332282	0.0344084	0.0262994	0.0291208	0.0270845	0.0357533	0.030416	0.0511451	0.0331535	0.00430869	0.0299891	0.0163787	0.0226151	0.0285576	0.056755	0.0480439	0.0208554	0.0266219	0.0357413
SPAG6	0.0311896	0.0188179	0.0158359	0.00690351	0.0193733	0.020836	0.01616	0.0198133	0.0147791	0.0173689	0.0110387	0.0304238	0.0201204	0.018311	0.0150702	0.0163935	0.0409433	0.0310174	0.0180136	0.0223325	0.0209554	0.0183766	0.0179746	0.0172471	0.0180268	0.0314122	0.016874	0.0321753	0.0316212	0.0167201	0.0237161	0.00804562	0.0127284	0.0106452	0.0242561	0.0242749	0.0027655	0.00788187	0.0285385	0.0109008	0.0137825	0.0478668	0.015708	0.0173899	0.0191772	0.0122663	0.0106104	0.0613664
AL513128.2	0	0.00129078	0.00586206	0.00168713	0.00267861	0.000256328	0	0.00203484	0.00193604	0.00123666	0.00018785	0.000597587	0	0.0037759	0.00337922	0.00257182	0	0	0.00102168	0.00311467	0.00362507	0.00181893	0.000939097	0.00166692	0.000911174	0.00179814	0.0106732	0.000668189	0.00525582	0.000773686	0.000143968	0.00237542	0.00193749	0.0024661	0.00108506	0.000269216	0	0.00230527	0	0.00119145	0.00813331	0.00274779	0.00138881	0.00160648	0.00313102	0.00305788	0.000827972	0.00298893
PIP4K2A	0.592245	0.47341	0.198243	0.421092	0.518376	0.509314	0.310111	0.289911	0.295275	0.314186	0.22324	0.401203	0.285326	0.24877	0.483706	0.355542	0.4822	0.368965	0.285798	0.44892	0.33719	0.135038	0.448756	0.191311	0.240881	0.54755	0.304492	0.439086	0.411424	0.373982	0.265584	0.21075	0.261423	0.277438	0.485472	0.542497	0.289585	0.245981	0.541982	0.321156	0.334708	0.252631	0.317619	0.538078	0.383649	0.130367	0.230785	0.199386
ARMC3	0.0177412	0.0192665	0.0157025	0.0198304	0.0168857	0.0188198	0.0196786	0.017693	0.0141129	0.0148365	0.014588	0.0165283	0.00102247	0.015051	0.0167394	0.0155828	0.0132671	0.0475448	0.016166	0.0118687	0.0177617	0.0126016	0.0148291	0.0214287	0.0157348	0.0182817	0	0.0149272	0.0215625	0.0121163	0.00981828	0.0161945	0.0162554	0.0173448	0.0170423	0.0117109	0.00456866	0.0103654	0.016279	0.0276966	0.00908117	0.0174242	0.0154264	0.0140576	0.0164318	0.0133841	0.00980191	0.0122626
MSRB2	0.0412453	0.0273167	0.0236848	0.0366038	0.0361017	0.0415358	0.0111904	0.0332261	0.0219952	0.0173831	0.0220559	0.0319625	0.0248443	0.0281322	0.0305695	0.0347802	0.0104627	0.0259393	0.0302789	0.031376	0.0269258	0.0216606	0.0272151	0.0187806	0.0137647	0.0451536	0.0332852	0.0280753	0.0393279	0.0215961	0.0361365	0.0224407	0.0284827	0.0210536	0.0367279	0.0353978	0.00765729	0.0203213	0.0177497	0.0226013	0.0270085	0.0363839	0.0310554	0.0350998	0.0281924	0.0197282	0.0232681	0.0328537
PTF1A	0	0.000725558	0.000149471	0	0.000340932	0	0	0.000110355	0.000338136	0	0.000431222	0	0	0	0.000188866	0.00112128	0	0	0.000665744	0	0.000184563	9.75467e-05	0.000601039	9.50923e-05	0	0	0	0.000322222	0.000535412	0	0	0.000360885	0.000436273	0	0	0	0	0.000179785	0	0	0	0	0.0019925	0	0	0.000345103	0.00015165	0
C10orf67	0.0109158	0.00844688	0.00572047	0.00420989	0.00683877	0.0118637	0.00374958	0.00688711	0.0044608	0.00479276	0.00630517	0.00244286	0.00668997	0.00840935	0.00980343	0.00879061	0.0132796	0.0091788	0.0100352	0.0103496	0.00316086	0.00521672	0.00707292	0.00611501	0.0014974	0.006255	0.0046618	0.00292539	0.00855529	0.0091286	0.00553636	0.00566153	0.00355731	0.00245901	0.0127691	0.00823491	0.00150056	0.00448929	0	0	0.000638155	0.00387355	0.0117544	0	0.00268201	0.00661351	0.00313603	0.0189794
OTUD1	0.0207754	0.0114034	0.00793426	0.00983659	0.0130518	0.0142111	0.0202467	0.008512	0.00822453	0.00985946	0.00633327	0.00607749	0.00452055	0.0096941	0.00792973	0.0077488	0.0142526	0.0100261	0.00896924	0.0089475	0.00802495	0.00413304	0.00555112	0.00583286	0.00901735	0.00477027	0.00150085	0.0151584	0.0128296	0.00948143	0.0115153	0.00755093	0.00737825	0.00402563	0.0054707	0.00669226	0.0166763	0.00610888	0.0095881	0.00666966	0.00930093	0.00878432	0.0132145	0.0184128	0.0168592	0.00547173	0.00788752	0.00980985
KIAA1217	0.127812	0.128338	0.0574287	0.109087	0.136626	0.158195	0.0485071	0.0863127	0.0732917	0.0584261	0.0366765	0.087912	0.0620727	0.0709317	0.0892391	0.0559173	0.128031	0.104556	0.0648116	0.0936471	0.0737274	0.0377317	0.129546	0.0458853	0.0582643	0.125707	0.0725423	0.147725	0.139946	0.104149	0.0816244	0.0564431	0.0774956	0.0527101	0.119509	0.0931323	0.0542256	0.0471337	0.138623	0.0617209	0.0772278	0.0418586	0.0612275	0.13039	0.123629	0.0441951	0.0529806	0.049961
ARHGAP21	0.489315	0.485241	0.282792	0.453424	0.524862	0.522092	0.289914	0.315192	0.279941	0.34621	0.249326	0.427865	0.316067	0.350819	0.451931	0.347459	0.577935	0.506834	0.335864	0.464584	0.391997	0.203707	0.447351	0.20793	0.30599	0.507829	0.35088	0.516468	0.517482	0.418806	0.332061	0.277648	0.296788	0.276954	0.578416	0.526886	0.32541	0.28946	0.558964	0.37423	0.379899	0.344561	0.465177	0.568549	0.513389	0.193204	0.245104	0.231663
PRTFDC1	0.207811	0.162988	0.128422	0.157958	0.144078	0.178008	0.0798607	0.150034	0.125743	0.163557	0.134122	0.213446	0.156538	0.139261	0.153251	0.176961	0.155581	0.171479	0.150325	0.167423	0.168833	0.132944	0.19094	0.125635	0.102558	0.216807	0.106404	0.152681	0.153883	0.183516	0.162978	0.106948	0.163171	0.160724	0.201905	0.17481	0.0616679	0.116621	0.129888	0.135508	0.160287	0.196779	0.200355	0.193657	0.148241	0.121243	0.138152	0.118362
ENKUR	0.00332662	0.00411578	0.00257127	0.00944335	0.00802217	0.00720611	0.0146923	0.00478611	0.00360893	0.00485232	0.00208032	0.00650505	0.00219433	0.00987557	0.00306812	0.00677603	0.0177364	0.00420861	0.00499627	0.00584409	0.00654961	0.00516288	0.00603516	0.00422218	0.00427656	0.00986226	0.00616092	0.00225627	0.0153912	0.00667113	0.00478336	0.00323705	0.0050321	0.00559722	0.00345772	0.00352133	0.00233263	0.00592634	0.0150655	0.00710508	0.0022891	0.00302433	0.00842071	0.00426854	0.00515745	0.00341817	0.00269878	0.00790526
THNSL1	0.00898865	0.0106716	0.00549192	0.00767402	0.00993909	0.00380353	0.0077401	0.00936559	0.00632446	0.00722841	0.00731627	0.00555438	0.00141678	0.00903131	0.00724117	0.0154902	0.00434721	0.0278226	0.00953773	0.00710845	0.0062937	0.00589999	0.00905034	0.00468297	0.005104	0.0100083	0	0.00791531	0.01014	0.0115513	0.00397937	0.00906949	0.00846249	0.0028117	0.00822623	0.00891524	0.00310758	0.00628358	0	0.011233	0.00193499	0.0103502	0.0170685	0.00477587	0.00893608	0.00424593	0.00517308	0.00968798
GPR158	0.123391	0.0945021	0.0465544	0.0980759	0.125488	0.139493	0.0842527	0.0633146	0.0883895	0.0622846	0.050431	0.108855	0.0497717	0.0982964	0.0710553	0.0713799	0.0619745	0.140521	0.0634829	0.0752231	0.0754573	0.0317318	0.104527	0.0366926	0.0687605	0.0891532	0.0455809	0.122749	0.10786	0.095834	0.0760509	0.0531516	0.0665876	0.0369507	0.0983771	0.0772952	0.0332395	0.049507	0.130563	0.0465352	0.0437929	0.0588499	0.0501314	0.117838	0.0836817	0.0279914	0.0602122	0.0871463
MYO3A	0.00189585	0.00218158	0.0030092	0.00306894	0.00347672	0.00137171	0	0.0018968	0.00151986	0.00318539	0.00125378	0.001341	0.00289535	0.00135617	0.00265907	0.00208922	0	0.0191187	0.00388097	0	0.00257696	0.00146377	0.00346946	0.00213741	0.00247258	0.00187372	0.00175086	0.00214737	0.00483117	0.00381145	0.00109255	0.00206613	0.00147959	0.000685619	0.000867751	0.00146605	0	0.00106857	0	0.00312268	0.0080645	0.000593009	0.00343693	0.00439558	0.00180863	0.00209469	0.000938567	0.00263454
GAD2	0.0247936	0.0300578	0.0127544	0.0416902	0.0443559	0.0424553	0.0402218	0.0366432	0.0338932	0.0150399	0.00949396	0.0229212	0.0164147	0.0191609	0.0259454	0.0181158	0.0622057	0.0278572	0.0167305	0.0343749	0.0203912	0.0074094	0.0329274	0.00784229	0.0100961	0.0476212	0.00520343	0.0322134	0.0470887	0.0313774	0.0311442	0.0276985	0.0290368	0.0104088	0.0291589	0.0210832	0.00882378	0.0148717	0.0215244	0.0135946	0.0140198	0.0133038	0.0241488	0.0359245	0.0284475	0.0108766	0.0128073	0.00961775
APBB1IP	0.00500204	0.00786108	0.00492402	0.0119442	0.0114458	0.0255724	0.0132783	0.00824455	0.00521286	0.00133291	0.00134067	0.00279227	0.00360584	0.00712499	0.00873061	0.00353862	0	0	0.00800835	0.00348861	0.00693837	0.00322846	0.0110127	0.00353374	0.00315521	0.00514652	0	0.0114191	0.0129824	0.0124322	0.00551449	0.00811732	0.00399341	0.00363167	0.0050014	0.00773696	0.00175252	0.00382725	0.015403	0.00151845	0.00616836	0.00506534	0.002462	0.00613974	0.00401286	0.00389537	0.00298917	0.00249109
PDSS1	0.0230255	0.0184267	0.0154847	0.0143411	0.0145074	0.022202	0.00789334	0.0185656	0.0159981	0.0153679	0.0131352	0.0232038	0.0133366	0.0162668	0.0147219	0.0111964	0.0280838	0.0217152	0.0144469	0.0159499	0.0230828	0.0115525	0.0179876	0.0142721	0.0094449	0.0214747	0.0173401	0.0219175	0.0165115	0.0203883	0.0177459	0.0166816	0.00803345	0.0136397	0.0143004	0.029404	0	0.0109626	0.0141697	0.0169464	0.0104832	0.0107736	0.0276767	0.0260316	0.0164301	0.0130286	0.0127248	0.0141588
ABI1	0.114822	0.0938647	0.0623383	0.123383	0.139776	0.177336	0.0884072	0.0822443	0.0754096	0.078314	0.0709773	0.0837275	0.0705327	0.0720835	0.0762069	0.0776438	0.106113	0.0655843	0.0850812	0.108448	0.077743	0.0436391	0.107219	0.0523698	0.0732137	0.110444	0.0899285	0.12969	0.133269	0.113871	0.0893003	0.0744001	0.0766093	0.055183	0.105547	0.0828539	0.0724328	0.0582031	0.0864419	0.0656011	0.0738855	0.0777349	0.0940476	0.10863	0.0874331	0.051863	0.0572381	0.0627748
ANKRD26	0.209392	0.162358	0.0941915	0.138506	0.153691	0.168642	0.135081	0.108628	0.106032	0.128639	0.0943874	0.122409	0.0979199	0.0856731	0.153044	0.106934	0.214026	0.107934	0.108394	0.114484	0.119294	0.0876986	0.151058	0.0883186	0.110924	0.198992	0.101415	0.172341	0.138414	0.130028	0.120494	0.119204	0.109368	0.098458	0.195236	0.194542	0.134143	0.116375	0.18899	0.129558	0.125437	0.116724	0.106128	0.174072	0.168153	0.0906708	0.0937313	0.116185
YME1L1	0.191058	0.123549	0.0940221	0.142257	0.136482	0.138768	0.0919857	0.102893	0.0980826	0.0894828	0.0875387	0.114162	0.102917	0.138078	0.131129	0.14894	0.132075	0.142949	0.111308	0.163254	0.12859	0.0872515	0.106702	0.0975058	0.0777513	0.137669	0.107402	0.144577	0.15354	0.110565	0.0992368	0.114527	0.0948628	0.0758607	0.108159	0.134435	0.103964	0.086651	0.0809839	0.113528	0.147002	0.108361	0.173572	0.127468	0.101704	0.0759383	0.0964349	0.123112
MASTL	0.0034003	0.0119088	0.011575	0.00995325	0.00841761	0.011788	0.00338143	0.0109076	0.0104156	0.00647317	0.0169614	0.0133257	0.0219331	0.0219958	0.0189892	0.0109931	0.0259041	0.0245394	0.00927537	0.0145336	0.0153604	0.00904774	0.0148071	0.0114851	0.0099064	0.0104076	0.0186878	0.00784557	0.011556	0.018471	0.0125433	0.00721419	0.0114964	0.0138492	0.00523542	0.0164039	0.0175618	0.00615534	0.0429297	0.0087503	0.0161816	0.0115236	0.010197	0.0118221	0.0130432	0.00564659	0.0108774	0.0119591
ACBD5	0.0431758	0.0588772	0.0406111	0.0496293	0.0527803	0.0620052	0.0583779	0.0485851	0.0336592	0.0344966	0.0380062	0.0405328	0.029287	0.0379324	0.039693	0.0334765	0.0312617	0.0474433	0.0611397	0.0502138	0.049531	0.0333979	0.0454304	0.0339405	0.0435349	0.0664235	0.0508944	0.0525042	0.0522578	0.0542834	0.040967	0.0388959	0.0387719	0.0422786	0.0337727	0.0380166	0.0294348	0.0360208	0.0232956	0.0398708	0.0413759	0.0571208	0.0745492	0.0335074	0.0396272	0.0370062	0.0312799	0.0364503
RAB18	0.0917578	0.101877	0.067921	0.105549	0.107897	0.0945837	0.0961746	0.0868185	0.0765647	0.0819076	0.0584683	0.0736651	0.0857726	0.0688854	0.0771006	0.0527382	0.107048	0.0987024	0.083054	0.0820008	0.0748816	0.060466	0.0754225	0.05289	0.0730689	0.0974665	0.0712465	0.12012	0.11859	0.0849144	0.0822359	0.0771908	0.0826108	0.0561299	0.0778928	0.0854362	0.0872052	0.0666228	0.103464	0.0898484	0.0787885	0.0894455	0.0751445	0.0922097	0.0836186	0.0521496	0.0501223	0.0927878
MKX	0.00713667	0.0128334	0.00352408	0.00419466	0.0121565	0.00986076	0	0.00727678	0.00767348	0.00398139	0.00249131	0.00284611	0.00988369	0.0116873	0.00862772	0.00094131	0.0100072	0.0133686	0.00601187	0.00895549	0.00716563	0.00351351	0.00934998	0.00327911	0.00548451	0.00903371	0.0025496	0.008238	0.0139838	0.010352	0.00849348	0.00587521	0.00666006	0.002468	0.0082204	0.00485367	0.00650311	0.00485753	0.00659651	0.00595734	0.00455976	0.00769778	0.00880172	0.00901622	0.0143739	0.00441392	0.00571103	0.00241131
ARMC4	0.00230348	0.00159607	0.00151093	0.00476845	0.00185652	0.000934311	0	0.000862468	0	0.0012828	4.86954e-05	0	0	0.00380252	0.00295987	0.00190226	0.00290174	0.00442928	0.00210797	0.00206778	0	0.000749358	0.00100542	0.00213743	0.00182063	0.000921383	0	0.00429773	0.00477895	0.0026665	0.00164716	0.00276131	0.000845602	0.00177144	0.000583682	0.00132763	0	0.00118502	0	0.000628003	0.00125755	0.00336983	0.00390443	0	0.00179337	0.000953393	0.000851499	0.00180241
MPP7	0.0324992	0.0282188	0.0144223	0.0284975	0.0372465	0.0423418	0.0280299	0.0211284	0.0169785	0.0124568	0.00905955	0.0119158	0.0113195	0.0252223	0.0269477	0.0175739	0.0249226	0.0219349	0.0202793	0.0267444	0.0195285	0.00674678	0.0279339	0.00978775	0.0167463	0.0427328	0.0277444	0.0361647	0.0409315	0.0406405	0.0198911	0.0155717	0.0223708	0.0101012	0.0232107	0.019816	0.0127647	0.0184302	0.0761522	0.0177893	0.0174073	0.0116194	0.0138894	0.0265893	0.0283071	0.00898297	0.0114983	0.0222508
WAC	0.250474	0.240973	0.176923	0.264709	0.305956	0.274387	0.222151	0.196979	0.177826	0.193763	0.170375	0.202814	0.196622	0.227108	0.211154	0.215212	0.347354	0.272328	0.195358	0.229003	0.233212	0.14926	0.197205	0.151286	0.191502	0.209456	0.202412	0.266864	0.309705	0.235484	0.179515	0.196216	0.198069	0.200777	0.270296	0.221588	0.262897	0.198311	0.251267	0.242198	0.208883	0.236071	0.280698	0.259459	0.281807	0.14775	0.165728	0.176959
BAMBI	0.0157229	0.0130053	0.0146034	0.00657471	0.00845715	0.00677528	0.0131583	0.0131979	0.0150453	0.0100624	0.0176517	0.00791798	0.0100074	0.018361	0.00999987	0.0187549	0.00514368	0.00415693	0.0126025	0.00940006	0.0144793	0.0157716	0.00571953	0.0140381	0.0111643	0.0134253	0.0219104	0.00934706	0.0171192	0.0153309	0.00671249	0.0193343	0.00802755	0.0079459	0.0124641	0.0165647	0.0137257	0.00779505	0	0.0294285	0.0262936	0.00604955	0.0290542	0.00851629	0.00732735	0.0123202	0.0109777	0.00988412
LYZL1	0.000278622	0.000407748	0.000877786	0.000937052	0.00025025	0	0	0.000473896	0	8.2181e-05	0	0	0	0	0.00050569	0	0	0	0	0	0	0.00023641	0.000767292	0.000129375	0	0	0	0.000936222	0.000633966	0.000485158	0	0.000240282	0	0	0.000858852	0	0	0.000311107	0	0	0.00224652	0	0	0	0	0.000290522	0	8.37017e-05
SVIL	0.00956494	0.00630682	0.0070207	0.0107135	0.00928495	0.0126348	0.00326979	0.00527217	0.00608482	0.00892564	0.00394357	0.002816	0	0.00734069	0.00669022	0.00933286	0.0123927	0.0272241	0.00320573	0.000847708	0.00365584	0.00776852	0.00170921	0.00703167	0.00576797	0.00713113	0.00523393	0.00375048	0.0153035	0.0104877	0.00583936	0.00673599	0.00689654	0.00446597	0.00365388	0.00620564	0.00476888	0.00390305	0	0.00357202	0.00322772	0.0100178	0.0245764	0.0102453	0.00700208	0.0055546	0.00448371	0.00579481
JCAD	0.00850502	0.0122133	0.00577936	0.0112507	0.0119832	0.00551743	0.0110289	0.011223	0.00888594	0.00954612	0.0048045	0.0119132	0.00488423	0.00669392	0.00840725	0.00668578	0.0242003	0	0.00759095	0.010809	0.00849107	0.00518475	0.015056	0.00601196	0.00907301	0.0214938	0.00547265	0.0183585	0.0121307	0.0118612	0.00995583	0.00915723	0.0103722	0.00486251	0.00983218	0.0110945	0	0.00377331	0.00370771	0.0098495	0.00825443	0.00849093	0.0144823	0.013963	0.00616826	0.003707	0.00429181	0.00518441
MTPAP	0.0387898	0.0302046	0.0221733	0.0295272	0.0316614	0.0420544	0.0164808	0.0313963	0.019937	0.0204104	0.0219195	0.0332389	0.0251962	0.0203397	0.0238954	0.029145	0.0196513	0.027466	0.0298491	0.0226667	0.021664	0.018293	0.0289386	0.0158803	0.0195698	0.0265196	0.0207838	0.0221645	0.0232424	0.0247883	0.0239297	0.0249825	0.0205676	0.0248848	0.0222014	0.0289044	0.0164146	0.017288	0.0357067	0.0216636	0.0132034	0.0266034	0.0181825	0.0324222	0.0334284	0.0155422	0.019049	0.0293169
MAP3K8	0.00360929	0.00240136	0.00127121	0.00189875	0.00350755	0.00508914	0.00431064	0.00359009	0.00265191	0.00261393	0.000555569	0.00444305	0	0	0.000499627	0	0.0141047	0	0.00120752	0.00159583	0.00220737	0.000326187	0.00196871	0.000579852	0.000638689	0.00705667	0	0.00313792	0.00455838	0.00393674	0.00548185	0.00458322	0.00394225	0.000278979	0.00354578	0	0	0.000744522	0	0.00118902	0	0	0.00286188	0.0037557	0.00236577	0.000643511	0.000461231	0.00229241
LYZL2	0	0	0	0.00102736	0.000281339	0	0	0	0	0	0	0	0	0	0	0	0	0	0	0	0	0	0	0	0	0	0	0	0.000212612	0	0	0	0	0	0	0	0	0	0	0	0	0	0	0	0	0	0	0
ZNF438	0.171936	0.130945	0.11971	0.122185	0.134813	0.17574	0.0454836	0.117947	0.0805018	0.124231	0.107772	0.12635	0.134051	0.108573	0.109329	0.124757	0.140328	0.122847	0.123042	0.138815	0.114632	0.129569	0.118026	0.0809784	0.112643	0.158638	0.0846688	0.169252	0.216169	0.13644	0.103492	0.137945	0.125031	0.117683	0.219856	0.112374	0.0812391	0.0872052	0.147953	0.149865	0.0992592	0.142464	0.14152	0.115603	0.135107	0.10145	0.0967231	0.120192
ZEB1	0.102213	0.114011	0.0520401	0.0944196	0.132823	0.127767	0.0630468	0.0749939	0.0649164	0.0387634	0.0329714	0.0786811	0.072524	0.0637149	0.0833931	0.0480541	0.141189	0.105963	0.0569124	0.0716363	0.0576666	0.0318481	0.105382	0.0316504	0.0516097	0.136	0.0620796	0.121613	0.129222	0.108363	0.0709165	0.0707367	0.0635772	0.039762	0.117732	0.093626	0.0512816	0.0587609	0.0950427	0.0486911	0.0402391	0.0760856	0.0884647	0.123489	0.125795	0.0263628	0.0417914	0.0350958
ARHGAP12	0.0762194	0.05512	0.0417267	0.106371	0.113015	0.113626	0.0873171	0.0633851	0.0675596	0.0699067	0.0874175	0.0631325	0.0798997	0.0553277	0.0522992	0.0701357	0.113248	0.141496	0.0804073	0.0825391	0.0731094	0.0332801	0.050459	0.031362	0.0532779	0.0713495	0.0465969	0.102566	0.0894237	0.118197	0.0812482	0.0404764	0.071349	0.0761031	0.0797114	0.0786944	0.115315	0.0661655	0.0345442	0.041392	0.068477	0.10934	0.0604906	0.094269	0.0667881	0.0444828	0.0336873	0.0961549
KIF5B	0.132786	0.120305	0.0960527	0.126082	0.143913	0.134735	0.0887578	0.0929904	0.0907727	0.0761709	0.0842468	0.108024	0.0593537	0.0867983	0.0942128	0.0999028	0.130766	0.104819	0.101513	0.115925	0.0991513	0.0735702	0.102724	0.0757237	0.084505	0.12516	0.0921735	0.119023	0.136627	0.125204	0.0860339	0.0973853	0.0898394	0.0943533	0.136142	0.127128	0.119698	0.0877236	0.126525	0.0900653	0.0939241	0.103692	0.120627	0.13028	0.125701	0.0703437	0.0714033	0.0974608
EPC1	0.196668	0.211445	0.152326	0.207271	0.235762	0.224925	0.167586	0.164916	0.14774	0.171199	0.140956	0.189784	0.120616	0.166907	0.186919	0.198075	0.210607	0.170019	0.190879	0.205108	0.203401	0.126898	0.191858	0.138259	0.161122	0.204685	0.188519	0.230903	0.206205	0.205611	0.156486	0.16179	0.152393	0.170477	0.188005	0.208212	0.177199	0.165988	0.244205	0.159786	0.189156	0.175956	0.20004	0.221792	0.199952	0.12692	0.133329	0.12683
CCDC7	0.194247	0.178939	0.133507	0.213046	0.201616	0.17539	0.108006	0.144888	0.136864	0.154818	0.13159	0.192558	0.110479	0.172937	0.169525	0.21057	0.0833677	0.196297	0.143041	0.182493	0.165432	0.118802	0.185064	0.135974	0.158558	0.213982	0.119609	0.212252	0.1766	0.188583	0.128121	0.116787	0.135235	0.127765	0.214154	0.227783	0.0839569	0.107535	0.12527	0.128713	0.168791	0.141527	0.189845	0.189396	0.172228	0.107763	0.120479	0.130665
ITGB1	0.0610098	0.0755717	0.0673758	0.122422	0.0948783	0.0907554	0.074958	0.0587586	0.0599083	0.0656365	0.0580058	0.0502206	0.0425653	0.0752381	0.0578595	0.0654592	0.0315183	0.0668273	0.0796756	0.072618	0.0686887	0.0494248	0.0441391	0.0464036	0.0626026	0.0719422	0.0461466	0.0855526	0.101567	0.072279	0.0521624	0.0569692	0.062843	0.063359	0.0592349	0.0664541	0.0501364	0.0518785	0.0497742	0.0652385	0.0665261	0.0562815	0.0721987	0.0529168	0.0579183	0.0509294	0.040308	0.0756553
NRP1	0.0248626	0.0186825	0.00740963	0.0238858	0.0253068	0.0291576	0.0112414	0.0152393	0.0150769	0.00845213	0.0072974	0.0153786	0.0120031	0.00438092	0.0159834	0.0103669	0.0168768	0.0183951	0.0100109	0.0115509	0.00926682	0.00504692	0.0246328	0.00790284	0.00753104	0.0284589	0.032338	0.0219833	0.0232359	0.0173182	0.0168792	0.0171061	0.013042	0.00577243	0.0127099	0.0131038	0.00971611	0.00714008	0.0258577	0.00324319	0.00307961	0.00580223	0.01368	0.0101163	0.0208368	0.0062509	0.00695824	0.00956361
PARD3	0.033043	0.0377319	0.0248517	0.0503957	0.0486745	0.0593078	0.0622936	0.0251067	0.0375455	0.0567522	0.0207629	0.031309	0.0236989	0.0402201	0.028234	0.0150572	0.0451876	0.013867	0.0178257	0.026758	0.0221492	0.0211595	0.0477529	0.0197911	0.0240902	0.0418794	0.0364657	0.0553986	0.0714449	0.0430563	0.0225892	0.0327531	0.0420334	0.0609293	0.0445798	0.0326175	0.00880827	0.0144305	0.0220646	0.0294549	0.0173215	0.0220665	0.0272156	0.0493992	0.034817	0.0338583	0.0308289	0.02429
CUL2	0.0783012	0.0624615	0.0524353	0.0784954	0.0649213	0.0763046	0.0516282	0.0566218	0.0573929	0.0627803	0.0518718	0.0614963	0.0462514	0.071918	0.0578942	0.0598385	0.0553077	0.0579687	0.0658348	0.064422	0.0791784	0.0476822	0.0577219	0.0410253	0.0599486	0.0593283	0.0335842	0.087515	0.064241	0.0610855	0.0534635	0.0674515	0.0554926	0.0394926	0.0577557	0.0745546	0.0469199	0.0459312	0.0588456	0.065254	0.0546136	0.0556308	0.0493931	0.0599531	0.0625613	0.0431184	0.0384582	0.0541846
CREM	0.108941	0.0660648	0.0629987	0.0565971	0.0688258	0.0745924	0.0254204	0.0584406	0.0495099	0.0564378	0.0541891	0.0660201	0.0235457	0.0545902	0.053364	0.0808552	0.108652	0.0383464	0.060796	0.0671495	0.0612605	0.0570788	0.0689182	0.0490396	0.0451601	0.0677869	0.0262227	0.0784322	0.0815757	0.0628737	0.0477968	0.0595442	0.0566474	0.0679124	0.0750362	0.0599032	0.0479015	0.0473792	0.0512526	0.0747545	0.0584625	0.063608	0.0718625	0.041469	0.0509426	0.046651	0.0522609	0.108025
CCNY	0.295793	0.366245	0.265768	0.390012	0.468075	0.346767	0.290466	0.295664	0.289209	0.311544	0.257348	0.336538	0.284528	0.31312	0.426335	0.376422	0.319728	0.423299	0.283271	0.428234	0.383131	0.212103	0.323161	0.253677	0.277291	0.339005	0.308132	0.33345	0.372036	0.325986	0.254265	0.255976	0.27375	0.285412	0.389758	0.439566	0.294915	0.290854	0.352117	0.278534	0.352762	0.298119	0.334909	0.386943	0.437536	0.214105	0.281797	0.22578
GJD4	0	0.000132605	0	0	0.000307977	0	0	0.000121214	0	0	0.000299256	0	0	0	0	0	0	0	0.000115033	0.000519529	0	0	0	0	0	0	0	0	0.000239126	0	0	0	8.61457e-05	0	0.00074965	0	0	0.000373609	0	0	0	0	0	0	0	0.000248531	0	0.000157859
FZD8	0.0030911	0.00255583	0.00102115	0.00169214	0.000497047	0.00306683	0	0.00073143	0.00187858	0.000109194	0.000801835	0.00186841	0	0.00163919	0.000974607	0	0	0	0.00229874	0.0042839	0.00083115	0.000487155	0.00140012	0.000316128	0.00028178	0.0011236	0	0.00138922	0.00179057	0.00250739	0.00095618	0.00163684	0.00127999	0	0.00446463	0.00211599	0.00167828	0.00102175	0	0.000933979	0	0.00094472	0	0.00190742	0.00134531	0.00158161	0.000857958	0.00134875
ANKRD30A	0.00689852	0.00392203	0.00236694	0.00331376	0.00416691	0.00175609	0	0.0019104	0.000472991	0.00266726	0.00217173	0.000657996	0	0.00351887	0.00280731	0.00118768	0	0	0.00180931	0.00436006	0.00238661	0.0014758	0.00197938	0.00133768	0.00144979	0.00435939	0.00994946	0.00136032	0.00652607	0.0047645	0.00206975	0.000834057	0.00159212	0	0.000754676	0.000189981	0.00109206	0.000726955	0	0.000769697	0	0.00385506	0	0.00302446	0.0052932	0.00133685	0.00302129	0.00144921
ZNF248	0.255331	0.204504	0.134809	0.152596	0.148888	0.163405	0.0740659	0.133699	0.120372	0.11263	0.118258	0.165516	0.163407	0.161064	0.176944	0.138479	0.140931	0.167343	0.152061	0.156274	0.147739	0.132636	0.154497	0.120628	0.117997	0.1997	0.170845	0.170578	0.190598	0.131654	0.144046	0.150386	0.12554	0.0982262	0.189861	0.188536	0.0950078	0.107804	0.300853	0.1865	0.151753	0.151003	0.227151	0.133	0.145717	0.130019	0.108132	0.197617
ZNF25	0.0870912	0.0699519	0.051553	0.0896442	0.0981406	0.0942856	0.0568743	0.0735641	0.0577448	0.0573515	0.0421082	0.0756652	0.0847462	0.0634293	0.0582412	0.0686741	0.0706574	0.0375881	0.0761469	0.100473	0.072359	0.0478027	0.0748454	0.0421298	0.0462713	0.107	0.0482463	0.108655	0.101088	0.0666416	0.0757991	0.0759153	0.0718552	0.0571148	0.0725178	0.0592017	0.0525854	0.0472302	0.0407097	0.0763445	0.0645166	0.0718947	0.0713408	0.0759488	0.0693964	0.0445364	0.0489109	0.0713918
ZNF33A	0.156707	0.135049	0.104347	0.143374	0.13468	0.131072	0.144613	0.125804	0.122632	0.146849	0.12874	0.13322	0.11517	0.151518	0.123095	0.126167	0.187396	0.122688	0.135029	0.125173	0.1255	0.090808	0.151856	0.107278	0.114634	0.115898	0.0967162	0.135928	0.116316	0.140785	0.128189	0.119395	0.128202	0.113795	0.109153	0.161143	0.162773	0.14471	0.223395	0.125756	0.153841	0.120103	0.133479	0.157921	0.127841	0.101922	0.114393	0.097259
AL117339.5	0.0665562	0.0484544	0.0350122	0.0535052	0.0426068	0.0448192	0.0106869	0.0429386	0.0524185	0.0347657	0.0337841	0.0456015	0.033534	0.0685637	0.0486266	0.0553236	0.0317819	0.111755	0.0564638	0.047452	0.0488221	0.0595295	0.0333926	0.0462357	0.0366453	0.060022	0.0384795	0.0236651	0.078948	0.0355909	0.0250294	0.0949082	0.0376201	0.0358948	0.0453247	0.0637024	0.0244687	0.0310173	0.0394389	0.0598664	0.0389686	0.0265317	0.0679299	0.0263355	0.0205547	0.043256	0.0384553	0.0300283
ZNF33B	0.028429	0.0229361	0.017394	0.0257119	0.0293871	0.035587	0.0371103	0.0244933	0.0284057	0.0195415	0.0163549	0.0221773	0.017914	0.0261621	0.0288014	0.0126249	0.0670509	0.0231643	0.0262587	0.0150305	0.0233105	0.0154093	0.0271656	0.0119192	0.0233095	0.0211388	0.00640669	0.0341104	0.0215146	0.0294467	0.0283888	0.0279846	0.0200813	0.0184459	0.0249865	0.0236017	0.0338495	0.0450769	0.0504582	0.0354622	0.023026	0.0129027	0.0346289	0.021025	0.0245073	0.013354	0.0128997	0.0153148
BMS1	0.0505288	0.0586564	0.0425444	0.0604449	0.0559296	0.0677982	0.0601828	0.0470638	0.0468891	0.0423396	0.0408372	0.0466769	0.040766	0.0390859	0.048852	0.044003	0.0554286	0.0361387	0.036959	0.0397207	0.0421467	0.0352693	0.0655535	0.0328308	0.0325277	0.0458139	0.0368231	0.0685902	0.0497142	0.0586227	0.044328	0.0547639	0.042953	0.04973	0.054334	0.0620918	0.0600482	0.0394971	0.0794056	0.0598986	0.0315494	0.0511925	0.0576661	0.0687125	0.0406788	0.0300829	0.028841	0.058948
RET	0.00194761	0.00167014	0.000723538	0.00169034	0.00226886	0.00416419	0.00371589	0.00279962	0.00505805	0.000261083	0.000330259	0.00302858	0	0.000881054	0.0025826	0.00127222	0.00835829	0.00497942	0.00293003	0	0.0022369	0.000502236	0.00235428	0.00102801	0.00285614	0.00524746	0	0.00468572	0.0050111	0.00376907	0.000707332	0.00233265	0.00173575	0.00219344	0.00161361	0.000618666	0.0037611	0.000910555	0.0049245	0.000800072	0.00271341	0.00217351	0	0.0025607	0.00349757	0.000849342	0.000876111	0.0015659
CSGALNACT2	0.126003	0.0883887	0.0773276	0.11364	0.11477	0.120264	0.0654364	0.0810053	0.0978466	0.0836562	0.067082	0.0767682	0.0527954	0.0546443	0.0767763	0.113226	0.0615817	0.0735654	0.0902912	0.0769474	0.0903066	0.0861184	0.107999	0.0785802	0.0665387	0.0960467	0.108946	0.090395	0.120577	0.095074	0.0702056	0.0738586	0.0708043	0.0906368	0.0954656	0.0961572	0.0626014	0.0764724	0.0651005	0.0922859	0.0912697	0.0768115	0.110721	0.120415	0.0764279	0.0714331	0.0754873	0.109081
RASGEF1A	0.0172037	0.012996	0.00740132	0.0103514	0.0129559	0.020185	0.0107377	0.012612	0.0123253	0.00633329	0.00505973	0.0124194	0.00121009	0.0128872	0.0117195	0.0022124	0.034081	0.0151962	0.00450397	0.00979653	0.00802835	0.00311197	0.0106838	0.00272211	0.00772264	0.0171608	0.00425998	0.0163957	0.0134206	0.0122094	0.010856	0.00876886	0.0103745	0.00490526	0.0118777	0.00488911	0.00404586	0.00668927	0	0.0056409	0.00507934	0	0.0153532	0.0227607	0.00947536	0.00293208	0.0039182	0.00421762
FXYD4	0.00460984	0.00208913	0.00449908	0.00499908	0.00451893	0.00292695	0	0.000972921	0.00112537	0.000959324	0.0011381	0	0.00153992	0.00144018	0.00151827	0.00292611	0	0	0.00265987	0.00277758	0.000932956	0.00169709	0.000508953	0.000926844	0.00274301	0.00287712	0.00162926	0.00552777	0.00374461	0	0.000521763	0.00169114	0.000545426	0.00024882	0.000183107	0.00234606	0	0.00044129	0	0	0	0	0	0.00139075	0.00193952	0.000798707	0.000867231	0.00101222
HNRNPF	0.0418463	0.0382426	0.0392975	0.0423007	0.0411966	0.0539873	0.0950101	0.0438151	0.0408334	0.0348475	0.0423386	0.0289777	0.0237792	0.0508791	0.0415511	0.0517658	0.0625943	0.0378742	0.0499928	0.0345134	0.0457313	0.0486633	0.0304057	0.0334096	0.031778	0.0220475	0.0306982	0.0484159	0.0471226	0.0320758	0.0380284	0.0609195	0.0420006	0.0394096	0.0432204	0.0431152	0.0979463	0.0441779	0.0242606	0.0565123	0.036444	0.0332821	0.0401738	0.0381631	0.0347362	0.043099	0.0340376	0.0504328
ZNF487	0.0150317	0.0200778	0.0194604	0.0176816	0.0238721	0.0248656	0.0197773	0.0200057	0.0169421	0.0161671	0.0130403	0.0113235	0.0231742	0.0186209	0.0243063	0.0186209	0.0298206	0.0351191	0.0171374	0.0282967	0.0160247	0.0131636	0.0221414	0.0171046	0.0157959	0.0290112	0.0364777	0.0293402	0.0179931	0.0159125	0.0169719	0.0148732	0.0198809	0.0257309	0.0206338	0.0188598	0.0238055	0.0201238	0.0417188	0.015516	0.0176673	0.0139792	0.00779697	0.0172907	0.0121252	0.0129097	0.0144804	0.0167335
ZNF239	0.0176385	0.0058447	0.00636408	0.00612949	0.00535601	0.00881034	0.0162735	0.00678846	0.00903255	0.007182	0.00695939	0.00544742	0.0187512	0.00994841	0.00647874	0.00273718	0.00453901	0.0137742	0.00800283	0.00800709	0.00700536	0.00376872	0.00992451	0.00369709	0.00400408	0.00471732	0.00839336	0.00786914	0.00702113	0.010499	0.00954422	0.00765563	0.0057765	0.0108118	0.00390793	0.00663693	0.00858544	0.00536114	0	0.0116713	0.00699533	0.00400992	0.00104674	0.00726868	0.0030256	0.0041669	0.00512938	0.00643853
ZNF485	0.00184606	0.00775278	0.00407245	0.00412603	0.00446956	0.00441167	0.00161039	0.00872979	0.0073749	0.00452259	0.00340235	0.00673674	0.00366092	0.00525664	0.00536042	0.00537451	0.00819235	0	0.00467257	0.00592815	0.00499315	0.00598721	0.00580137	0.00413798	0.00316828	0.00432681	0.00965341	0.00245866	0.003948	0.00707703	0.00692323	0.00697579	0.00484621	0.00508126	0.00514289	0.0109404	0.00169849	0.00918058	0.00603643	0.0112375	0.00300845	0.00496247	0	0.00107289	0.00288948	0.00493655	0.00450329	0.00518841
ZNF32	0.0422818	0.0444404	0.0284115	0.0520198	0.0442712	0.0403161	0.0443434	0.046205	0.0486507	0.0304558	0.0231806	0.0535177	0.040523	0.0351618	0.0531187	0.0388923	0.085978	0.0633843	0.0352352	0.0505143	0.0351616	0.023934	0.040682	0.0336559	0.0292723	0.0410951	0.0450117	0.0490689	0.0432991	0.0404797	0.047414	0.0322911	0.0343409	0.0499334	0.0358022	0.0406196	0.0400434	0.0354339	0.130105	0.046836	0.0359062	0.0368063	0.0386107	0.0434584	0.0356402	0.0343872	0.0240836	0.0638492
C10orf142	0.00459326	0.00183154	0.00113698	0.000636408	0.000461018	0.0095593	0	0.0021104	0.00228029	0.000952848	0.00160243	0.00170858	0	0.00182411	0.00414045	0.000678264	0	0.00547355	0.00196985	0.0059213	0.00220501	0.00242676	0.000458263	0.0014599	0.00162524	0.00243217	0.00279512	0.00429535	0.00270747	0.00327258	0.00233881	0.00451721	0.00158419	0.00179091	0.00177519	0.00151535	0.00156992	0.000951509	0.00469148	0.00247325	0.00208607	0.00469293	0.00432915	0.00145561	0.00124956	0.00138021	0.000267257	0.00233437
CXCL12	0	0.00154848	0.000488151	0.00287163	0.000948783	0.00262033	0	0.000572285	0	0.00101721	0.000401728	0.00268637	0	0	3.59569e-05	0	0	0	0.00107893	0.000245649	0	0.000568193	0.000848384	0.000222218	0.000191618	0.00141971	0	0.00358834	0.000996575	0.00119944	0.00187972	0.000502056	0.00151289	0.000515681	0.000990864	0.0023226	0	0.000891573	0	0.000840448	0	0.00191619	0	0	0	0	0.000702171	0.000128443
TMEM72	0	0	0	0	0.000196078	0	0	4.82584e-05	0.000399532	0	9.28999e-05	0	0	0.000909865	0	0	0	0	0	0	0	0.000116023	0	0	0	0	0	0	0.000721056	0	0	0	0	0	0	0	0	4.65791e-06	0	0.00101711	0	0.000345363	0	0	0	2.93742e-05	0	0.000128841
RASSF4	0.108083	0.141694	0.100416	0.147856	0.100577	0.150127	0.0453614	0.102855	0.114939	0.0978403	0.0797267	0.131276	0.0618783	0.170636	0.142945	0.090875	0.0769573	0.120167	0.128757	0.10051	0.126104	0.0750859	0.150528	0.0834705	0.0507398	0.143977	0.0626983	0.127585	0.0860338	0.107774	0.132131	0.120231	0.128396	0.0822926	0.114425	0.167307	0.0661321	0.1224	0.240676	0.117022	0.111478	0.0776255	0.227063	0.0953025	0.132253	0.101643	0.0807742	0.0460415
DEPP1	0	0.00241062	0.00213755	0.0024407	0.00206952	0.00156222	0	0.00198523	0.00513063	0.000372024	0.000529624	0.00230488	0	0.00328934	0.00132269	0	0	0	0.00128847	0.000582696	0.00139322	0.000960909	0.00160954	0.00214979	0.00092793	0	0	0.00254168	0.00226375	0.00215767	0.00185312	0.00265381	0.00182802	0.00100595	0.00330409	0.00269295	0	0.000262691	0	0.000212867	0	0	0	0	0.00285963	0.000756503	0.000724143	0.00162829
ZNF22	0.0287589	0.0170912	0.0147508	0.01933	0.0175969	0.0141799	0.0032086	0.0160136	0.0178731	0.0206209	0.021191	0.0264175	0.0178128	0.0357021	0.0167543	0.023075	0.0353556	0.0376294	0.0193207	0.00782036	0.00998258	0.0180227	0.0169272	0.0164972	0.0136209	0.0150243	0.0224516	0.0233417	0.015701	0.0206896	0.0289106	0.0189445	0.0161631	0.0214324	0.0182855	0.0211099	0.0154634	0.0202811	0.0188424	0.0190126	0.0246625	0.0227695	0.0243842	0.0246316	0.0123086	0.0225651	0.0111698	0.0244858
OR13A1	0	0.000470189	0.000508421	0	0.00022692	0	0	0.000232927	0.000992941	0.000269006	0.000266281	0	0.00644896	0	7.70293e-05	0	0.00144147	0	0.00015313	0	0	0.000550804	0.000499015	6.73469e-05	0.000366393	0.00161634	0	0	0.000212436	0.000299499	0	0.000322841	0.000602298	0	0	0	0	0.000524027	0	0	0	0	0	0	0	6.78685e-05	0.000110742	0.00059014
ALOX5	0.00410645	0.00308239	0.00233358	0.00711299	0.00365124	0.00141138	0	0.00456204	0.00267431	0.000228381	0.00349168	0.00072494	0	0.0036537	0.00229591	0.00383247	0.001542	0.00144825	0.00263098	0.00200382	0.00235458	0.00168049	0.00346363	0.00321025	0.00116683	0.00567019	0.0144128	0.00362943	0.00447387	0.00248903	0.00556816	0.00483209	0.00484387	0.00100364	0.000172898	0.00146801	0.00138896	0.000485243	0.0158585	0.00262973	0.00149455	0.00289871	0	0.00238888	0.00441354	0.00110499	0.0041217	0.00159156
MARCH8	0.0573338	0.0931872	0.0670882	0.123473	0.105195	0.0893491	0.0924211	0.0808017	0.0743866	0.101529	0.0828372	0.0936044	0.0653521	0.0944554	0.106858	0.0955628	0.11209	0.0772377	0.0784021	0.0947521	0.0876305	0.0638806	0.0876774	0.0883541	0.0782302	0.100665	0.104303	0.100842	0.0740636	0.0878231	0.0670307	0.0717033	0.0785352	0.0903264	0.0742627	0.120363	0.107519	0.103453	0.058306	0.0868294	0.110604	0.0757022	0.0740702	0.0747992	0.0913631	0.0719434	0.0776409	0.0828251
ZFAND4	0.0502614	0.0297434	0.0398015	0.0579233	0.057017	0.0554349	0.0342669	0.0421279	0.0394861	0.0422248	0.0348673	0.0322272	0.02742	0.0382178	0.0332745	0.0456468	0.0461684	0.0314912	0.045617	0.0429289	0.037518	0.0394905	0.0404668	0.0323843	0.0356102	0.0526495	0.059466	0.0486745	0.0425226	0.0570942	0.0382523	0.0332323	0.0315291	0.0532066	0.0308993	0.0331202	0.0272565	0.0334168	0.0188612	0.0494115	0.0507264	0.0447819	0.0449222	0.0238784	0.0294933	0.0305687	0.0327268	0.0693137
WASHC2C	0.0206219	0.0359778	0.0241519	0.0285313	0.0385563	0.0438481	0.0337807	0.0319508	0.0251312	0.0308186	0.0317131	0.0488942	0.0146185	0.026512	0.0465357	0.030138	0.0513998	0.031554	0.032718	0.0309342	0.0417679	0.0215355	0.038254	0.0285729	0.0266421	0.050545	0.0270682	0.0332796	0.0324864	0.0373245	0.0399922	0.0281171	0.0370512	0.0411084	0.0332239	0.044362	0.0454904	0.0340672	0.0585302	0.0252478	0.0187964	0.0277385	0.0444508	0.0472615	0.0438729	0.0196801	0.0254114	0.0352448
AGAP4	0.0467828	0.0441767	0.026542	0.0539065	0.0449846	0.0349219	0.0491421	0.0448942	0.0497611	0.0508445	0.0341953	0.0527667	0.0565353	0.0464514	0.0587806	0.0586402	0.0336759	0.017808	0.0493248	0.046746	0.0500309	0.0371867	0.0483736	0.0394672	0.0286607	0.0572128	0.0224656	0.0503639	0.0486072	0.0396205	0.0425776	0.048672	0.0451258	0.0405145	0.0452349	0.0545909	0.0286801	0.0415227	0.0353366	0.0354401	0.043031	0.0364611	0.040739	0.0638612	0.0525034	0.036385	0.0378127	0.0570887
TIMM23	0.0433282	0.0311629	0.0244949	0.0254967	0.0402473	0.0432247	0.0288214	0.0281165	0.0319307	0.030605	0.0242851	0.0407408	0.0302229	0.0396474	0.034694	0.0316644	0.035778	0.0423602	0.031143	0.036331	0.0401742	0.0244851	0.0340717	0.025827	0.0254542	0.0447876	0.0433526	0.0320712	0.0286591	0.0256642	0.0274056	0.0290414	0.0285866	0.034898	0.0323766	0.0516608	0.0161762	0.0340276	0.0578001	0.0358928	0.0268932	0.0282662	0.0346359	0.0347908	0.028582	0.023666	0.0247008	0.0469358
NCOA4	0.0387998	0.0319455	0.0241493	0.0288582	0.0377863	0.0462591	0.0268454	0.0368932	0.0345313	0.0276336	0.0229898	0.0222229	0.00596496	0.0256674	0.0262064	0.018724	0.0393516	0.0443953	0.0385669	0.0295591	0.0248881	0.0205305	0.0268778	0.0187348	0.0207679	0.0312122	0.0305979	0.0355737	0.0343252	0.0373105	0.0347461	0.0275944	0.0285166	0.0251256	0.0278301	0.0304344	0.0147582	0.024001	0.0389756	0.0281336	0.0312903	0.0284904	0.0298428	0.0193205	0.0295568	0.0200765	0.0154155	0.0230207
MSMB	0	0	0	0	0	0	0	0	0	0	0	0	0	0	0	0	0	0	0	0	0.000619257	9.15166e-05	0.00017146	0.000217053	0	0	0	0	0	0	0.00042635	0	0	0	0	0	0	7.69049e-05	0	0	0	0	0.00440199	0	0	0.000113561	0	0
ANTXRL	0	0	0.0006544	0	0.000522724	0.000620181	0	0.000703228	0.000400104	0.000443112	0	0	0	0.000917431	0	0	0	0	0	0	0.000290248	0.000551588	0.000577848	0	0	0	0	0	6.18961e-05	0	0.000314024	0	0	0.000306171	0.000815142	0	0	0.000147775	0	0.000409569	0	0.000893621	0.00108379	0	0.000552927	0.000196336	0	0.000553492
GPRIN2	0	0.000409312	0	0.0013106	0	0	0	3.94071e-05	0.000908003	0	0	0	0	0	0	0	0.00229939	0.00582568	0.000285978	0	0	0.000178176	0.000128948	0.000241441	0	0	0	0	0.000887641	0.000245046	0	0	0	0.000571915	0	0	0	0	0	0	0	0	0	0.00192311	0	0.000558527	0	0.00016356
SYT15	0.00167191	0.000678453	0.000803193	0.000739608	0.000672325	0.000419175	0	0.00177864	0.000298509	0	0	0	0	0.0012349	0.00013806	0.000535891	0	0	0.000382955	0	0.000504099	0.000356213	0.000640856	0.00013032	0.000846263	0.000498457	0.00141231	0.000390883	0.000325273	0.000443966	0.000610334	0.000243419	0.000561136	0	0	0	0	0.00109243	0	0	0.000566495	0	0.00370142	0	0	0.000377735	0.000148076	0.000537341
PTPN20	0.0187772	0.0188525	0.0107448	0.0189415	0.0224059	0.029029	0.00517374	0.0131638	0.0170659	0.00474732	0.00483936	0.0126586	0.0554118	0.00142073	0.0114668	0.0137598	0.0274798	0.00379891	0.0109778	0.0123407	0.0127138	0.00620048	0.0183231	0.0063112	0.00900369	0.0133646	0.010295	0.0187879	0.02115	0.016822	0.0187328	0.0129803	0.0122957	0.00484007	0.0131533	0.0197395	0.0203405	0.0107312	0.0107724	0.00581077	0.00641582	0.00828444	0.00668084	0.0226953	0.0165987	0.00329281	0.0170395	0.00961626
GDF10	0	0.00259702	0.00157093	0	0.00149095	0.000962282	0	0.00174462	0.00233253	0.000748835	0.000119763	0.00111492	0.00113377	0	0.00214191	0	0.00681341	0	0.000673716	0.00177958	0.000366406	0.00108246	0.00148876	0.000485088	0.00068471	0.000981596	0	0.00454282	0.00133183	0.000290235	0.00167738	0.000519507	0.00213073	0	0.00449527	0.00197646	0	0.000349572	0	0.000691057	0.000724242	0.000613246	0.00364923	0.00338669	0.00292271	0.000416849	0.000555833	0.000547597
ZNF488	0.0274601	0.0240518	0.0304772	0.0338354	0.0315959	0.0288997	0.00467088	0.0310308	0.0221642	0.0165311	0.0256191	0.0294172	0.0370774	0.0314589	0.011886	0.0142131	0.0238022	0.0439666	0.0342952	0.0373847	0.0225297	0.0223973	0.0243935	0.0147839	0.0233218	0.0474973	0.0165797	0.0227355	0.0325241	0.0417153	0.0208696	0.0413111	0.0308174	0.0141955	0.0111956	0.0186297	0.00211656	0.0371074	0.0778979	0.0160438	0.0116216	0.00770805	0.0267713	0.0186042	0.0214439	0.0261662	0.00886375	0.00244892
ANXA8	0	0	0.000718548	0	0.00018199	0	0	0.000111431	0.000246672	0	0	0	0	0	0	0	0	0	0.00019068	0	0	0	0.00012655	0	0	0	0	0	0.000164827	0	0	0	0	0	0	0	0	0	0	0	0	0	0	0	0	0	0.000625938	0
FAM25G	0.000667991	0.00047089	0.000236611	0	0	0.000385936	0	0	0.00037315	0	8.57627e-05	0	0	0	0.000498738	0.00225889	0	0	0	0.000411374	0	0.000143338	0	8.20114e-05	0.000285218	0.00188385	0	0	0.00015192	0.000305024	0	0.000255359	0	0	0.000518495	0	0	0.00032762	0	0	0	0	0	0	0	0.000112757	0	0
AGAP9	0.0152051	0.0193854	0.0178277	0.0169854	0.0267875	0.0317593	0.0386824	0.0331078	0.0619405	0.0223527	0.0249529	0.0333131	0.0715688	0.0397119	0.0362924	0.0762202	0.051463	0.0230682	0.02868	0.0708866	0.0343463	0.0448763	0.0664383	0.0232793	0.0181456	0.0456839	0.0249727	0.029432	0.0356096	0.026025	0.0337128	0.0246649	0.0310497	0.0329455	0.03658	0.0514293	0.0366185	0.0318674	0.0320461	0.0239383	0.0310643	0.0215056	0.0283408	0.0295	0.0423352	0.0280227	0.0227927	0.011851
FO681492.1	0	0.000955791	0.000175005	0	0	0.00139601	0	0.000571213	0.000310983	0.000474463	0	0	0	0.00135816	0.000119307	0	0	0	0.000161642	0	0	0.000151587	0.00054189	0	0	0	0	0	0.000452911	0	0.000811711	0.000123703	0.000182189	0.000233815	9.89214e-05	0.000315081	0	0.000159197	0	0	0	0	0	0	0	0.000572203	0.00141279	0.00028532
FAM25C	0	0	0	0.000981738	0	0	0	0.000284571	0	0	6.91306e-05	0	0	0.00227339	0	0	0	0	0.000259889	0.000587918	0.0010643	0.000138826	0.00025821	0.000408439	0	0	0	0	0	0	0.000384285	0.000564059	8.81865e-05	0.000548111	0	0	0	0.000286661	0	0	0.000834541	0.000899147	0	0	0	0.000126221	0.000354583	5.37237e-05
FRMPD2	0.010923	0.00863749	0.00387449	0.00634273	0.0080891	0.0148517	0.00758394	0.00775527	0.00839448	0.00156705	0.00282549	0.00323026	0.0193685	0.00430691	0.00703183	0.0022593	0	0.00477007	0.00270103	0.0121528	0.00586794	0.00483893	0.00596853	0.00248026	0.00219536	0.011408	0.00335556	0.00541017	0.0107071	0.00626444	0.006914	0.0122784	0.00463914	0.00347039	0.00535374	0.0059064	0.00396634	0.00322417	0.0136449	0.00232338	0.00156582	0.00169782	0.0023938	0.00646308	0.0152471	0.004051	0.00503398	0.00251476
MAPK8	0.282176	0.274421	0.178619	0.223955	0.258838	0.273414	0.204152	0.195797	0.171203	0.196364	0.176936	0.289777	0.183831	0.206646	0.25018	0.229998	0.260111	0.284401	0.194409	0.248869	0.217562	0.12433	0.23154	0.154871	0.179158	0.30393	0.185799	0.247412	0.217183	0.228942	0.167952	0.154694	0.187096	0.206203	0.225659	0.260748	0.213184	0.176004	0.230028	0.199902	0.253539	0.179246	0.244634	0.26057	0.187172	0.139271	0.181134	0.208179
ARHGAP22	0.171115	0.202308	0.136882	0.216864	0.224182	0.174301	0.0680421	0.194815	0.197149	0.172	0.139543	0.262451	0.19332	0.186845	0.214936	0.237133	0.138644	0.24128	0.158833	0.235225	0.160263	0.171909	0.323345	0.175594	0.147672	0.269032	0.160925	0.194908	0.198383	0.201326	0.14266	0.191867	0.137337	0.134931	0.246044	0.290412	0.0859905	0.172519	0.169442	0.191756	0.203146	0.0481021	0.196363	0.191807	0.284888	0.127134	0.214796	0.0646613
WDFY4	0.00102223	0.00159732	0.00120345	0.00424854	0.00315026	0.00135807	0	0.00103845	0.00227267	0.000910829	0.000862719	0.00241848	0	0.00130692	0.00137743	0.000626167	0.00840599	0	0.000219413	0.000678361	0.000202338	0.000550316	0.00198737	0.000793863	0.000170081	0.000877302	0	0.00215193	0.00114038	0.00133976	0.00104957	0.00236871	0.000862272	0.000245472	0	0.0012786	0	0.000746655	0	0.000993901	0.0017547	0	0	0	0	0.000696363	0.000679022	0.000556057
VSTM4	0.022937	0.0372338	0.0277207	0.0424735	0.0457834	0.0250164	0.0145382	0.028846	0.0156139	0.0319143	0.0255217	0.0298874	0.0237365	0.0132945	0.0344768	0.0350764	0.0398423	0.0210164	0.0375789	0.0277103	0.0401346	0.0244556	0.0365389	0.0270004	0.0314286	0.0388749	0.0185783	0.0154872	0.0388297	0.0187548	0.0154202	0.016446	0.0229086	0.0257886	0.0272863	0.0316801	0.0180322	0.0214764	0.0216279	0.024455	0.0345167	0.0185355	0.0355954	0.0350126	0.0321678	0.0255492	0.0266682	0.0125534
TMEM273	0.0230206	0.0288641	0.0256937	0.0366617	0.0276412	0.0328737	0.0176272	0.0463772	0.0208366	0.0402168	0.0250651	0.042887	0.034423	0.014225	0.0178919	0.0136789	0.0263885	0.0137431	0.0309042	0.0255473	0.0219099	0.027221	0.0250904	0.0210883	0.0246541	0.0225592	0.0133345	0.0364047	0.0339543	0.016163	0.0231102	0.00844874	0.0328957	0.0186949	0.0352531	0.037131	0.01196	0.0295897	0.0037037	0.0256973	0.0200172	0.0307429	0.030297	0.0639533	0.0574336	0.0346904	0.0133679	0.0392863
C10orf71	0	0.000166617	0	0	0.00037479	0	0	0	0	0	0	0	0	0	0	0	0	0	0	0	0	0	0	0	0	0	0	0	0	0	0	0	0	0	0	0.0018884	0	0	0	0.000472742	0	0	0	0	0	0	0	0
DRGX	0	0.00033244	0.00025889	0	0.000473621	0	0	4.6529e-05	0.000832218	0.000660929	0	0	0	0	0.000487791	0.00160589	0.00790504	0	0.000316206	0.000666896	0	0.000145741	0.000330283	0.000122601	0	0.000907638	0	0	0.000550943	0	0.00126597	0	7.40138e-05	0	0	0	0	0.000670422	0	0	0	0	0	0.00177845	9.73493e-05	0	0.000219195	0.000212623
ERCC6	0.036777	0.0460345	0.0275253	0.0502651	0.0470634	0.0516299	0.0459811	0.0410988	0.0321152	0.0421881	0.0320839	0.048981	0.0257157	0.0321172	0.0380634	0.0300254	0.0394201	0.0340244	0.0374414	0.033534	0.0333393	0.0229178	0.0459955	0.0316454	0.0311253	0.0495202	0.0229107	0.068058	0.0263103	0.04618	0.0395148	0.0328828	0.0360627	0.0338748	0.0378029	0.0539174	0.0171883	0.0390022	0.0338968	0.0425175	0.0326739	0.0312793	0.0474137	0.0734675	0.060788	0.0219609	0.0243419	0.0565727
CHAT	0	0.000529822	0.000225143	0	0.000696254	0	0	0.00018553	0	0	4.44599e-05	0	0	0	0.000324814	0.000681634	0	0	0.000188341	0	0	0.000113678	0	0.000100244	0	0	0	0	0.00112611	0.00100232	0.000464832	0	0	0	0	0	0	0.000610644	0	0	0	0	0	0	0	0	0	0.000137775
C10orf53	0	0.000196784	0.00025365	0	0	0	0	4.35501e-05	0	0	0	0	0	0	7.88608e-05	0	0	0	0	0	0	2.66802e-05	0	7.84192e-05	0	0	0	0	0.000296883	0	0	0.000155216	0.000501466	0	0	0	0	0	0	0	0	0	0	0	0	0	0	9.99802e-05
OGDHL	0.0141986	0.0229823	0.00772504	0.0135609	0.013256	0.0224752	0.0146262	0.0163725	0.0162759	0.00743047	0.00306554	0.0167107	0.0143195	0.00706133	0.0130817	0.0111217	0.0254417	0.0205586	0.00919235	0.0118035	0.0108537	0.00291408	0.0148484	0.00266607	0.00645556	0.0160081	0	0.0170308	0.016483	0.0133212	0.0236194	0.0148009	0.0130263	0.00428391	0.0141261	0.0147342	0.00288678	0.00687633	0.00710296	0.008334	0.00407624	0.00188143	0.0144589	0.0121703	0.0144984	0.00431705	0.00308556	0.00279766
PARG	0.144208	0.121013	0.102862	0.167027	0.155292	0.171091	0.130634	0.10917	0.105182	0.123911	0.0981329	0.121981	0.0895036	0.135852	0.108658	0.147214	0.108501	0.143045	0.112906	0.124402	0.131443	0.0894088	0.137257	0.101643	0.102171	0.1388	0.0980188	0.162565	0.144909	0.153008	0.0913988	0.105176	0.102481	0.115275	0.13831	0.134935	0.100443	0.0967101	0.105814	0.116167	0.101487	0.10314	0.150279	0.156022	0.135244	0.0819021	0.0886717	0.140107
TIMM23B	0.235532	0.262857	0.128184	0.0854677	0.127617	0.127282	0.0731225	0.112731	0.104546	0.161624	0.0969579	0.24464	0.125223	0.106952	0.221442	0.134606	0.191628	0.146472	0.10791	0.173115	0.167115	0.0897375	0.26177	0.0997809	0.120578	0.294973	0.132464	0.134734	0.100428	0.103298	0.124122	0.112647	0.104978	0.0946117	0.272793	0.327422	0.0954667	0.11504	0.240155	0.156042	0.121461	0.0994958	0.10201	0.172238	0.196765	0.0828791	0.115093	0.165681
AGAP6	0.0483356	0.0364348	0.0363882	0.0373291	0.0409688	0.0382292	0.0499543	0.041699	0.0511686	0.0356938	0.0353482	0.0491953	0.0611776	0.0480199	0.0612441	0.0404564	0.0247918	0.0356488	0.0438208	0.044948	0.0468936	0.0363526	0.0484726	0.0390588	0.0269126	0.035402	0.0404334	0.0309748	0.044482	0.0280084	0.0415633	0.0429047	0.0480678	0.0335341	0.0317064	0.0491599	0.0258942	0.0458824	0.00357704	0.0596875	0.0390282	0.0336053	0.0466912	0.0313992	0.0523169	0.0383684	0.0379911	0.0581088
WASHC2A	0.0176975	0.0351547	0.0190084	0.0486806	0.0326063	0.0423943	0.0340156	0.0317155	0.0315419	0.0381579	0.0266069	0.0404155	0.0107058	0.0303935	0.039037	0.0283049	0.0191202	0.0572321	0.0291361	0.0403765	0.0287267	0.0160922	0.0353697	0.0233381	0.0227395	0.0319115	0.0132203	0.0369102	0.0245295	0.0306665	0.0324652	0.0236828	0.0267246	0.0203082	0.0276851	0.044687	0.0342924	0.0274061	0.0937354	0.0246672	0.0398882	0.0210669	0.0148341	0.0442289	0.0395286	0.0168043	0.0266745	0.0313517
ASAH2	0.00103029	0	0.000480602	0	0.000132461	0.000419175	0	0.000293627	0.00143098	0	0.00020081	0.00143369	0	0	0.000702954	0	0	0	0.000386453	0	0	0.000298003	0.000487729	0.000333771	0	0	0	0	0.000445513	0.000589836	0.000372562	0.000664666	0.000238379	0	0.000517488	0.00123648	0.00189338	0.000680158	0	0.00193833	0	0	0	0.00104084	0.000865228	0.000219665	0	0.000129694
SGMS1	0.366254	0.405986	0.28607	0.414894	0.4517	0.382968	0.299959	0.323854	0.276549	0.345559	0.283588	0.442344	0.287569	0.364495	0.385881	0.36549	0.471835	0.372024	0.332256	0.367011	0.368787	0.234961	0.370489	0.253654	0.292016	0.396462	0.338261	0.404344	0.486333	0.406421	0.29903	0.281367	0.323032	0.309294	0.459862	0.389963	0.305523	0.311931	0.291077	0.37063	0.354032	0.360303	0.381546	0.507456	0.488771	0.235512	0.268747	0.229197
ASAH2B	0.00218242	0.00383371	0.00376958	0.00992775	0.00492005	0.00434692	0.00356688	0.0034188	0.00257872	0.00059348	0.0013786	0.00321466	0	0.00643611	0.00301116	0.00167446	0	0.00563494	0.00319741	0.00388831	0.000694652	0.00112351	0.00528638	0.00298811	0.000942819	0.0066697	0	0.0046887	0.00589119	0.00140905	0.00363794	0.00314608	0.00495721	0.000976243	0.00514531	0.00258937	0	0.00152493	0.00603643	0.00245982	0.000818404	0.00380069	0.0082156	0.00231156	0.00352007	0.000559385	0.00392783	0.00279527
A1CF	0.00049906	0.000188167	0.000593852	0	0.000662354	0	0	0.000319775	0	0	0	0	0	0	0.000232209	0	0	0	0.000293694	0.000964991	0	0.000156951	0	0	0.000114322	0	0	0	0.000430767	0	0.000558287	0.000831864	0.00010804	0.000751835	0.0010411	0.000302246	0	0	0	0	0	0	0	0	0	0.000264364	0	3.24286e-05
PRKG1	0.123527	0.129326	0.0591354	0.139196	0.155478	0.167814	0.0666278	0.0937664	0.0775988	0.0523072	0.034572	0.0983403	0.0932728	0.0722575	0.106235	0.0632411	0.114614	0.059303	0.0639177	0.084552	0.0701037	0.0475951	0.130034	0.0419192	0.0692258	0.134226	0.095155	0.181556	0.161278	0.11987	0.1062	0.0742023	0.0800789	0.0485714	0.134451	0.116337	0.0322832	0.0526304	0.190644	0.0645829	0.0596829	0.0687275	0.096657	0.0977073	0.118924	0.0302092	0.0409561	0.0467423
CSTF2T	0.0157158	0.0184933	0.0125701	0.0190522	0.018864	0.0153443	0.0146013	0.0213039	0.0154027	0.0101911	0.0124421	0.00759287	0.00598737	0.022101	0.0114476	0.0128684	0.0148961	0.018986	0.0202886	0.0133687	0.0214879	0.00872949	0.0108009	0.00915606	0.0127306	0.0189912	0.0217815	0.0188252	0.0161364	0.0224346	0.0209847	0.0159846	0.0147344	0.0116204	0.00714619	0.012161	0.002417	0.0114863	0.026917	0.00773747	0.00758503	0.0126628	0.0110058	0.0116428	0.0157813	0.00912512	0.00704729	0.0152364
DKK1	0	0	0.000695147	0	0.00228424	0	0	0.000978181	0	0.000369935	0	0	0	0	0.000191922	0	0	0	0.000664199	0	0.00105969	0.000400394	0.000317055	8.46238e-05	0.000405779	0	0	0	0.000698117	0.000525422	0.00062974	0.000142742	0.00103175	0	0.000522553	0	0.00186548	0.000205424	0	0.000190511	0	0	0.00367518	0.00102527	0.00068218	0.000147975	0	0
PCDH15	0.112278	0.0919411	0.041938	0.0904619	0.116003	0.130686	0.0371483	0.0586521	0.0424164	0.0417384	0.0300111	0.0702323	0.0621809	0.05553	0.0592131	0.0320008	0.0745494	0.0663868	0.0342674	0.0586736	0.0606441	0.0276583	0.0912537	0.0273686	0.0418411	0.112148	0.114705	0.12293	0.115361	0.0771777	0.0550683	0.0448496	0.052582	0.0364781	0.0992159	0.0853678	0.0256755	0.0353718	0.0848102	0.0334726	0.0320034	0.0439403	0.0512067	0.073962	0.080507	0.0229535	0.0378506	0.0353448
ZWINT	0.00104531	0.00116497	0.000699813	0.000765128	0.00125852	0.000864333	0	0.00237918	0.00229041	0	0	0.000749513	0	0	0.00197189	0.00126766	0	0	0.00100794	0.000949319	0.000625175	0.000515128	0.000889438	0.000865994	0.00108424	0	0	0.00136536	0.00111458	0.00199478	0.00103363	0.000444101	0.00131463	0.000439521	0.000704527	0	0	0.00110802	0	0.000552994	0	0.000669439	0	0.0061816	0.00244909	0.000167082	0	0.000539657
IPMK	0.0397428	0.0413992	0.0302515	0.026639	0.0354233	0.0460476	0.0334384	0.0364096	0.0294341	0.0353489	0.0303142	0.0313	0.0287546	0.0303189	0.0340723	0.0394212	0.0591831	0.0288248	0.0329036	0.0363435	0.0296103	0.0283274	0.0323987	0.0318255	0.030814	0.0383766	0.0152057	0.0428365	0.0529712	0.0288292	0.0353922	0.0424347	0.028871	0.031467	0.0424195	0.0500352	0.0546468	0.0252887	0.00585791	0.0343491	0.0328035	0.0312965	0.0390526	0.0379545	0.029585	0.0246257	0.026617	0.0391432
CISD1	0.0626727	0.0648721	0.0367512	0.0647681	0.0910738	0.102548	0.0591356	0.0654767	0.0560942	0.0371781	0.0338706	0.0508717	0.0542108	0.0577778	0.0617452	0.0511225	0.100341	0.0249865	0.0524801	0.0602172	0.061376	0.0345272	0.0656472	0.0300585	0.0502431	0.0812994	0.0577825	0.0833919	0.0917501	0.0729259	0.0584575	0.0637263	0.0625469	0.039675	0.0564407	0.0673211	0.0623261	0.0378941	0.113279	0.0555288	0.0358757	0.0348214	0.0609158	0.0934937	0.0894018	0.0297211	0.0348068	0.0504126
UBE2D1	0.0350747	0.0270983	0.0241462	0.0266606	0.0386521	0.0484308	0.0342661	0.0307888	0.0223985	0.0293138	0.0229532	0.0275126	0.0141501	0.0178016	0.0234001	0.0216073	0.0429345	0.0358942	0.0389865	0.0269105	0.0332757	0.0210827	0.0299839	0.0241309	0.0331326	0.036718	0.0216441	0.0459274	0.0326143	0.0476777	0.0298165	0.0299131	0.0237203	0.0285015	0.025963	0.0245299	0.0196811	0.0320249	0.0617741	0.0389785	0.0285505	0.0393033	0.0371955	0.0603089	0.0457709	0.0176962	0.0219601	0.0432096
TFAM	0.0220208	0.0190108	0.0168008	0.0235296	0.0244394	0.0191598	0.0243425	0.0205839	0.0125917	0.0176211	0.0136328	0.0301444	0.017791	0.0255017	0.0146549	0.0172556	0.0221961	0	0.0245696	0.0248586	0.0250428	0.0140287	0.0145924	0.0173543	0.00993542	0.0253971	0.013809	0.0182727	0.0208728	0.0229961	0.0177718	0.0249906	0.0154133	0.0161182	0.0203739	0.016641	0.0143735	0.0198526	0.0114578	0.018795	0.0112885	0.0233188	0.0253788	0.0142346	0.0232003	0.0172383	0.00997951	0.0237633
BICC1	0.0400458	0.0432882	0.022936	0.0298494	0.0387291	0.0452786	0.0206833	0.0236924	0.0216715	0.026258	0.0123949	0.0270877	0.0353746	0.0332591	0.0284604	0.0263733	0.0685552	0.0356246	0.0298707	0.0256258	0.0240836	0.0152426	0.0357031	0.0131549	0.0183972	0.0314549	0.0507851	0.03611	0.0441763	0.0373362	0.0296706	0.0205616	0.0442257	0.00797104	0.0689448	0.0318439	0.0280637	0.013425	0.039264	0.0469587	0.0250036	0.0530174	0.0398265	0.0430739	0.0450776	0.0176529	0.0135509	0.0137913
PHYHIPL	0.415251	0.309401	0.258237	0.368854	0.393724	0.416101	0.331138	0.256717	0.263719	0.365078	0.285967	0.390507	0.396826	0.364229	0.302627	0.326799	0.457059	0.460114	0.306479	0.380741	0.352823	0.215031	0.315783	0.262646	0.321242	0.353326	0.291282	0.334404	0.37872	0.332136	0.240134	0.238796	0.280591	0.285269	0.440437	0.406708	0.295769	0.293424	0.424839	0.24023	0.318922	0.309892	0.325242	0.379612	0.312522	0.226618	0.256363	0.151176
FAM13C	0.371981	0.37683	0.270718	0.388664	0.450275	0.383344	0.113433	0.298908	0.276473	0.301488	0.260453	0.394216	0.289069	0.331608	0.392147	0.368991	0.290742	0.433522	0.310502	0.402242	0.377875	0.198195	0.392391	0.245194	0.293162	0.387802	0.265891	0.347347	0.368742	0.376363	0.255518	0.208522	0.276532	0.293961	0.420736	0.383152	0.168635	0.26723	0.314042	0.21064	0.349184	0.322058	0.387247	0.402828	0.36401	0.21687	0.262292	0.119652
SLC16A9	0.00568559	0.00484006	0.00430535	0.00295887	0.00523738	0.00329941	0	0.00399294	0.00448102	0.00193974	0.0015565	0.0106326	0	0.00470754	0.00630691	0.00474336	0.00543073	0	0.00352561	0.00379814	0.00157294	0.00386788	0.00568955	0.00393533	0.00225726	0.00560711	0.00206551	0.00471297	0.00455589	0.00696666	0.00184365	0.00501925	0.00391988	0.00523246	0.00164317	0.0079293	0.00220481	0.00317836	0	0.00167273	0.00333094	0.0125806	0.00143164	0.00310086	0.00550609	0.00431128	0.00244123	0.0864252
MRLN	0.00108365	0.00220297	0.0015778	0	0.00218843	0.000462153	0	0.00121588	0.000493606	0	0.000348745	0.000881701	0.00301895	0.00294488	0.000357683	0.00117502	0.00805894	0.00471892	0.000553303	0.00132521	0.00166274	0.000587605	0.000404653	0.00129338	0.0010371	0.00475139	0	0.00359635	0.00103668	0.0015258	0.000444478	0.000470405	0.001167	0.00217221	0	0.00404446	0	0.000272811	0	0.000837021	0	0.00399573	0	0	0.000265931	0.00159368	0.00149774	0.00021734
CCDC6	0.0574345	0.0685099	0.0528322	0.0783008	0.0821257	0.0920061	0.049944	0.0690414	0.0624234	0.063055	0.0465923	0.0521446	0.0524679	0.0454481	0.0657286	0.0520657	0.101032	0.0614783	0.054956	0.0567033	0.0518747	0.090127	0.0791452	0.0465221	0.0567538	0.0858135	0.0516902	0.083637	0.0769427	0.089053	0.0578807	0.0900001	0.0502986	0.0519518	0.0686639	0.0625353	0.0613888	0.0516399	0.112653	0.117298	0.046022	0.0564697	0.0815007	0.0956611	0.106954	0.047734	0.0631675	0.0872335
ANK3	0.446619	0.50368	0.290366	0.418782	0.571199	0.428658	0.357453	0.340661	0.295508	0.360191	0.235574	0.444384	0.386531	0.313846	0.524534	0.321468	0.591039	0.4188	0.322463	0.412227	0.391905	0.227764	0.492504	0.279054	0.275925	0.53446	0.296141	0.493795	0.462487	0.382914	0.334751	0.277512	0.287891	0.286569	0.536941	0.467384	0.305581	0.302722	0.503785	0.374115	0.351499	0.346197	0.437538	0.627817	0.511957	0.248138	0.357172	0.28581
CDK1	0.000774918	0.00089871	0.000281876	0.000518439	0.000524104	0.00174414	0	0.0003212	0	0.000592311	0.000473436	0.000837249	0	0	0.00040096	0.00116959	0	0	0	0	5.71518e-05	0.000141522	0	0.000291369	0.000320228	0.00110808	0	0.00170651	0.00104321	0.00177847	0.000847712	0.00066513	0.000239253	0.000116056	0.000187678	0.000487676	0	0	0	0.000545794	0.00222075	0	0	0	0.000963657	0.000150316	0.00175802	0.00210554
RHOBTB1	0.185859	0.176821	0.150655	0.167713	0.263255	0.241427	0.242611	0.142076	0.173628	0.25135	0.181334	0.200199	0.148105	0.190486	0.1953	0.253025	0.319716	0.131801	0.182416	0.228067	0.228895	0.123701	0.228138	0.13524	0.222859	0.247319	0.172765	0.162157	0.152346	0.191789	0.131784	0.165372	0.14447	0.186095	0.208126	0.208305	0.38725	0.213315	0.233609	0.235276	0.1707	0.123607	0.15237	0.245603	0.223309	0.125606	0.162238	0.183074
TMEM26	0.00924663	0.00425469	0.00222915	0.0040537	0.00424606	0.0254768	0.011787	0.0111244	0.00149319	0.0102856	0.00959891	0.00391974	0.00417955	0.0021784	0.00380405	0.006118	0.0216328	0.00605113	0.00699006	0.00320624	0.00652836	0.000856168	0.00266241	0.00235276	0.00613874	0.00126904	0.00238332	0.00797689	0.0039475	0.0696521	0.0113711	0.0024261	0.00557714	0.0201766	0.000621456	0.00392595	0.0345703	0.00101254	0.00764208	0.0402528	0.00373772	0.00317781	0.00661762	0.0218185	0.000457527	0.00750919	0.000395928	0.000110196
CABCOCO1	0.0704379	0.0467248	0.0320252	0.0301547	0.0368535	0.0501469	0.00411183	0.0418609	0.0279106	0.0246743	0.0454736	0.0462823	0.0358093	0.0759961	0.0393067	0.0392922	0.00810946	0.0353059	0.0444173	0.034184	0.0263896	0.0350445	0.028349	0.030903	0.0246753	0.0469786	0.0282979	0.028855	0.0394299	0.0468139	0.023919	0.0494	0.0457847	0.0143448	0.0289083	0.0402503	0.00654303	0.0111834	0.112352	0.0810977	0.028177	0.0481774	0.0634906	0.018375	0.0123231	0.0329275	0.0180763	0.013282
ARID5B	0.186908	0.193403	0.160445	0.225072	0.213535	0.243435	0.217771	0.152865	0.137097	0.167051	0.141556	0.19647	0.169908	0.160607	0.155272	0.161936	0.199133	0.176525	0.197532	0.183347	0.170095	0.113466	0.156953	0.107973	0.167056	0.235173	0.163271	0.221193	0.262534	0.225085	0.150969	0.155027	0.154373	0.152756	0.246542	0.17686	0.15468	0.155958	0.20362	0.190582	0.145913	0.180593	0.211972	0.265381	0.258973	0.128743	0.1217	0.110738
RTKN2	0.00865673	0.010918	0.00665377	0.0119626	0.0121373	0.0121161	0.00439437	0.00516954	0.00675767	0.00743759	0.00285387	0.00562142	0.00153992	0.00558493	0.00939288	0.00620182	0.00419347	0	0.00850185	0.0142015	0.00777436	0.00251348	0.00493256	0.00223378	0.00533515	0.0190383	0	0.0104545	0.0137783	0.00524611	0.00905335	0.00455983	0.00865403	0.00217189	0.00841235	0.00763068	0.00932489	0.0058816	0.017803	0.00531152	0.00158681	0.00787238	0.0108322	0.0135322	0.00975264	0.00208122	0.0040648	0.00270338
ZNF365	0.290102	0.339933	0.305845	0.329771	0.372931	0.368838	0.380711	0.270583	0.304131	0.37828	0.276891	0.258903	0.256606	0.23093	0.287208	0.278437	0.625223	0.358302	0.333902	0.263911	0.317855	0.205684	0.332466	0.281224	0.337422	0.323219	0.414399	0.404421	0.316065	0.265329	0.338689	0.216658	0.349055	0.408031	0.28451	0.245645	0.35086	0.388315	0.386834	0.308372	0.353147	0.237278	0.188598	0.532522	0.558082	0.263796	0.324818	0.364132
ADO	0.0338283	0.0221504	0.0244341	0.0326075	0.0223901	0.0226112	0.0317954	0.023834	0.015415	0.00977346	0.015043	0.0143941	0.0357637	0.010854	0.0146885	0.0222902	0.00461397	0.00637508	0.0304285	0.0264981	0.0204087	0.0153779	0.012032	0.0118012	0.0201621	0.0216017	0.0181322	0.0230915	0.0317814	0.0149098	0.0214592	0.014653	0.0200236	0.0157302	0.0135198	0.0210423	0.00849171	0.018253	0.0166747	0.0193827	0.0162345	0.0116025	0.0159859	0.0245232	0.0155471	0.0173604	0.0132402	0.0109724
EGR2	0.00472149	0.000716316	0.000908772	0.0026777	0.00148004	0.00233107	0.00410155	0.00121035	0.000315583	0.000457272	0.000506206	0.000223263	0	0	0.00222877	0.000618449	0	0	0.000367909	0.000610403	0	9.14062e-05	0.00135245	0.00080214	0.000132195	0	0	0.000505322	0.00225862	0.00079965	0.00133715	0.00057027	0.00103062	0	0.000842598	0.00110773	0	0.000340624	0	0.00028805	0	0	0	0	0.000174104	0.000669209	0.000132592	0
NRBF2	0.0224638	0.0156503	0.0120883	0.0175557	0.0179271	0.0151383	0.02933	0.0204142	0.016081	0.0130027	0.0149958	0.011249	0.0222744	0.0255861	0.0222464	0.0263498	0.0235665	0.0172377	0.022781	0.0198397	0.014218	0.013634	0.0242995	0.0174984	0.0104475	0.011207	0.0167478	0.0197966	0.0200475	0.0149015	0.0183699	0.0151505	0.0142785	0.01764	0.0133123	0.023051	0.0232709	0.0133825	0	0.0234454	0.0268204	0.00678131	0.0198249	0.0117913	0.0121559	0.0161924	0.00918653	0.0221716
JMJD1C	0.486805	0.48872	0.315662	0.448027	0.525399	0.51621	0.274333	0.335074	0.276555	0.345012	0.284471	0.434377	0.343266	0.365586	0.461984	0.395934	0.577062	0.50282	0.35726	0.48263	0.410223	0.262494	0.446229	0.259475	0.316453	0.535373	0.425927	0.502943	0.48245	0.443133	0.347001	0.361826	0.334004	0.342344	0.522613	0.474803	0.335178	0.304055	0.540485	0.420142	0.393221	0.351136	0.468933	0.553742	0.507744	0.23574	0.273287	0.273793
REEP3	0.196317	0.197564	0.162743	0.198512	0.179416	0.172739	0.165548	0.151476	0.124523	0.157301	0.119364	0.142218	0.162116	0.169414	0.154942	0.188987	0.23166	0.162584	0.184023	0.208265	0.168197	0.15694	0.159687	0.133834	0.168373	0.196579	0.199103	0.221578	0.244499	0.183453	0.167463	0.224993	0.15007	0.161698	0.208919	0.169858	0.128559	0.15603	0.170083	0.240396	0.166293	0.198602	0.228306	0.183767	0.182151	0.142559	0.129673	0.119865
CTNNA3	0.39937	0.378438	0.199328	0.241584	0.366635	0.393559	0.505134	0.235365	0.205762	0.228485	0.181836	0.279479	0.163576	0.21205	0.371065	0.264985	0.757749	0.27219	0.24725	0.335506	0.231654	0.184251	0.275871	0.151772	0.191871	0.347581	0.257989	0.375174	0.302501	0.274862	0.2322	0.210951	0.241647	0.206931	0.34569	0.349173	0.521321	0.234127	0.426539	0.26076	0.227278	0.186345	0.270954	0.423801	0.417331	0.186701	0.150658	0.325686
LRRTM3	0.296771	0.247239	0.208957	0.438704	0.420163	0.356885	0.226833	0.202388	0.262396	0.249507	0.247036	0.211274	0.231918	0.341044	0.228716	0.354087	0.340472	0.381211	0.267308	0.294214	0.28001	0.181744	0.214064	0.245176	0.216353	0.261786	0.256179	0.32924	0.510135	0.376883	0.248512	0.264688	0.219731	0.298726	0.247992	0.244605	0.250003	0.204578	0.375641	0.234863	0.284314	0.270061	0.435066	0.241815	0.211438	0.197117	0.223134	0.252013
DNAJC12	0.0366226	0.0294663	0.0279875	0.0309766	0.0234654	0.0268196	0.00794899	0.0293204	0.0221902	0.0240536	0.0210415	0.0234457	0.00750479	0.0345146	0.0215156	0.0199117	0.0177786	0.00373582	0.0254171	0.018855	0.0173432	0.0150378	0.0216082	0.0133312	0.0230081	0.0343822	0.0241234	0.0429101	0.0299158	0.0224497	0.0267017	0.0250053	0.0217961	0.0165552	0.0268187	0.0342451	0.0134573	0.0185305	0.020275	0.0221119	0.018696	0.0146387	0.0334554	0.0365591	0.0196037	0.0165285	0.0117058	0.0135481
SIRT1	0.0847582	0.0699556	0.0440508	0.0567161	0.0634943	0.0743359	0.061831	0.0472696	0.0445855	0.045191	0.049831	0.0466252	0.0595819	0.052486	0.0438482	0.0601735	0.0994524	0.0708839	0.0560677	0.0549686	0.0502879	0.0377616	0.0515153	0.0388403	0.0426153	0.0554189	0.0552053	0.0694632	0.0571793	0.0485155	0.0480421	0.0477956	0.0457076	0.0535152	0.0425504	0.0700365	0.0576462	0.052782	0.0391344	0.0570051	0.0456085	0.0486407	0.0757209	0.0479331	0.0557459	0.0378489	0.0392699	0.0620112
HERC4	0.278525	0.243847	0.193587	0.282177	0.288604	0.275222	0.267722	0.204567	0.189007	0.229078	0.182155	0.252983	0.214629	0.216464	0.224098	0.250574	0.327984	0.27917	0.205912	0.27199	0.247027	0.159333	0.255266	0.157223	0.183656	0.259525	0.206277	0.308791	0.300754	0.262436	0.22433	0.202299	0.198193	0.204913	0.263422	0.274901	0.211243	0.201054	0.292535	0.256191	0.243821	0.195257	0.248528	0.375117	0.329128	0.155226	0.188429	0.212545
MYPN	0	0.00137388	0.00217189	0.00155271	0.00266702	0.00152859	0	0.000726366	0	0	0.000292387	0.000703114	0	0.000901866	0.00175459	0.00129515	0	0	0.000637257	0	0.00118991	0.000779965	0.00217502	0.00132706	0.00117568	0	0	0.00291918	0.00278115	0.00194115	0.00044479	0.000251204	0.000496444	0.000631343	0.000142878	0	0	0.000885225	0	0.00125806	0.000465395	0.0016633	0	0	0.00116565	0.000760161	0.00032099	0.000586644
ATOH7	0.00482273	0.000776237	0.000643413	0	0.000820085	0	0	0.000989891	0.00166238	0	0.000544015	0.000714843	0	0	0.00221031	0	0.00669647	0.00495826	0.000320543	0.000889121	0.000943728	0.000303324	0.00167833	0.000687893	0.000414252	0.000769663	0.00192045	0.00283135	0.00130314	0.000951559	0.00158332	0.00114612	0.00145321	0.000635282	0	0.0015075	0.00261252	0.0017572	0	0.000498377	0.00141937	0.00117835	0	0	0.00196719	0.000391145	0.000829734	0.000859087
PBLD	0.0288544	0.0207189	0.011431	0.0157751	0.0160803	0.0172982	0.00832096	0.0118523	0.0189693	0.00609805	0.0128927	0.0147842	0.0261086	0.0185527	0.0234774	0.0112611	0.00900293	0.00867677	0.014528	0.0137018	0.0216037	0.0121726	0.010518	0.0141913	0.00947758	0.0174894	0.00553833	0.0149238	0.0127651	0.011826	0.00559808	0.0121508	0.0126859	0.00960578	0.0172185	0.0124741	0.00466997	0.00965795	0.0058905	0.0078477	0.0156629	0.00922442	0.0218512	0.00428755	0.00786559	0.0143173	0.0137565	0.0142917
HNRNPH3	0.128989	0.109065	0.0849427	0.131082	0.133766	0.12656	0.179986	0.102017	0.0939158	0.088055	0.0725303	0.0921551	0.112119	0.0978056	0.0946585	0.0829849	0.13772	0.0913167	0.0984211	0.109369	0.101218	0.0613847	0.0879889	0.0716601	0.0744715	0.0842108	0.0934195	0.137914	0.131155	0.125065	0.102035	0.101095	0.0875809	0.101289	0.0961125	0.104428	0.131193	0.0919815	0.0817671	0.0905824	0.0984838	0.0859615	0.0805579	0.145346	0.129324	0.0622538	0.0637182	0.0975226
RUFY2	0.256971	0.235727	0.170071	0.22986	0.257356	0.260182	0.101344	0.175967	0.173581	0.169115	0.134122	0.223159	0.212742	0.161405	0.208558	0.223996	0.163406	0.252192	0.175965	0.221347	0.202747	0.130451	0.217687	0.140707	0.154765	0.260156	0.160744	0.263504	0.261442	0.221564	0.155056	0.149648	0.163405	0.167727	0.271126	0.266448	0.097448	0.134106	0.205852	0.194542	0.209695	0.194696	0.218453	0.233595	0.226823	0.121568	0.155838	0.123756
DNA2	0.0211847	0.0358845	0.0262562	0.0453498	0.0323264	0.0446529	0.0700369	0.0315591	0.0208132	0.0251539	0.020349	0.0332759	0.00522944	0.00920863	0.0270383	0.018214	0.0526434	0.0160426	0.0298452	0.0331929	0.0339286	0.0159599	0.0250017	0.0205947	0.0322556	0.0322998	0.0465975	0.0324692	0.036656	0.0222983	0.0413917	0.0256398	0.0368498	0.0296802	0.0220806	0.0242099	0.0367178	0.0377104	0.047003	0.0338722	0.0246301	0.024769	0.0338625	0.0594641	0.0314557	0.0235116	0.0143752	0.0317657
SLC25A16	0.0894491	0.0850785	0.0748867	0.0890065	0.0879562	0.0994501	0.0715542	0.0756893	0.0634742	0.083713	0.0587186	0.094626	0.0833736	0.0923721	0.0938619	0.0949164	0.103346	0.0709073	0.0767096	0.100592	0.09478	0.0625553	0.107822	0.0616804	0.0572355	0.0903466	0.0679578	0.0773226	0.097114	0.0770171	0.0825794	0.0859006	0.0696568	0.084567	0.121923	0.0965683	0.084294	0.0663061	0.0880551	0.0819213	0.0799688	0.0611011	0.0725819	0.10508	0.0666959	0.051313	0.0679267	0.0593506
TET1	0.0949196	0.0897365	0.0649794	0.0577854	0.0861135	0.0619998	0.0207312	0.0696814	0.0584107	0.0651151	0.0632809	0.0729524	0.083993	0.070684	0.0792695	0.0618739	0.0656146	0.116153	0.0645715	0.0712099	0.0833558	0.037919	0.0900329	0.0573868	0.0506878	0.0854366	0.103189	0.0884566	0.0747475	0.0735021	0.056541	0.0564494	0.0539074	0.0766689	0.0894826	0.119629	0.0381987	0.0628386	0.0885663	0.0283676	0.0741611	0.0619921	0.080365	0.0767343	0.0858868	0.0490281	0.0851477	0.0324922
CCAR1	0.176342	0.185201	0.12341	0.142423	0.15934	0.180383	0.126085	0.111832	0.105965	0.126036	0.104534	0.161162	0.0957245	0.104531	0.160212	0.110509	0.169799	0.128003	0.119143	0.181565	0.132202	0.0821698	0.173812	0.090721	0.114224	0.198525	0.120419	0.159494	0.142403	0.122446	0.126409	0.13568	0.115582	0.111625	0.208121	0.214062	0.125583	0.114305	0.206014	0.131344	0.099745	0.114828	0.109911	0.153957	0.151998	0.0791709	0.0973055	0.100601
STOX1	0.00968561	0.0110314	0.00621172	0.00874824	0.010456	0.00710801	0.0050206	0.00779438	0.0078556	0.010797	0.00390841	0.00741399	0.00201826	0.00413897	0.00870708	0.0103946	0.0195974	0.00717344	0.00674587	0.00596258	0.00809442	0.00483258	0.0123237	0.00400185	0.00591876	0.00894483	0.00718065	0.0113895	0.0162716	0.0107668	0.00904364	0.00766382	0.0079758	0.00728624	0.0102108	0.0078596	0.00382053	0.00702881	0	0.00780936	0.00346388	0.00615015	0.0111695	0.0101411	0.00775497	0.00519504	0.00456046	0.00432194
DDX50	0.0616551	0.0735381	0.0621716	0.0581881	0.0900842	0.0795668	0.0581249	0.059872	0.062124	0.0507853	0.0473592	0.0681887	0.0694934	0.0941249	0.0790773	0.0735713	0.0491601	0.0868065	0.0610219	0.0743594	0.0717945	0.0404913	0.0705058	0.0560289	0.0483633	0.0640904	0.0452747	0.0712055	0.0608953	0.0577156	0.0548905	0.0630405	0.054621	0.0625026	0.0464391	0.0590723	0.0507327	0.0517432	0.0747648	0.0558275	0.0739125	0.0407465	0.0813834	0.0808066	0.0599551	0.0440892	0.0631944	0.0705534
DDX21	0.0473481	0.0426249	0.0321753	0.0332321	0.0429514	0.046414	0.0439967	0.039687	0.0394181	0.0247148	0.0248619	0.0211979	0.0785393	0.0313796	0.0365374	0.0295479	0.0608457	0.054682	0.038672	0.0397197	0.0314521	0.0310148	0.0444399	0.026878	0.0276383	0.0323948	0.0594555	0.0366901	0.0422952	0.0453664	0.0267151	0.0283379	0.0292077	0.0301332	0.0324422	0.0410778	0.0413406	0.0316453	0.0207625	0.0501306	0.0324393	0.0244507	0.0300303	0.0330899	0.0356736	0.0326326	0.0278091	0.0418688
KIF1BP	0.0509558	0.053492	0.0364814	0.0539497	0.0610865	0.0778048	0.053122	0.0534148	0.0440624	0.0323193	0.0348234	0.0484074	0.0321627	0.0403227	0.0440904	0.0371624	0.0468896	0.0623636	0.048728	0.0484774	0.0420885	0.0328098	0.0478679	0.0312969	0.0351323	0.055493	0.0345108	0.0543633	0.0643701	0.0491914	0.0422091	0.0539282	0.0456281	0.0389811	0.048185	0.0345055	0.0365563	0.035698	0.0664201	0.0368215	0.049718	0.0476721	0.0481814	0.055436	0.0499121	0.0318905	0.0264022	0.0419176
SRGN	0.00625782	0.00119863	0.00167339	0.00449861	0.00932014	0.00118223	0.00423558	0.00553956	0.00493739	0.000296437	0.00125153	0.000997621	0.000886694	0.00278279	0.00406929	0.00203629	0.0018114	0	0.0028886	0.00346682	0.00346796	0.000399374	0.00554168	0.0018368	0.00395736	0.0008168	0.00233446	0.0056928	0.00425431	0.00198875	0.00139299	0.00222971	0.00330734	0.00194489	0.0048108	0.00160155	0	0.000631653	0	0.00306121	0	0.0012901	0.0184945	0.00555349	0.00175898	0.00126748	0.000296693	0.00250819
VPS26A	0.0636686	0.0617912	0.0563838	0.0584887	0.0745752	0.0905206	0.0463293	0.0558505	0.0506467	0.052745	0.0522109	0.0610029	0.0287075	0.0663225	0.0482331	0.0564057	0.0533542	0.0421938	0.0600747	0.0508882	0.0542923	0.0445287	0.0509558	0.0415089	0.043849	0.0775622	0.0302675	0.0691221	0.0854024	0.0669025	0.0580146	0.0513807	0.0549304	0.0515998	0.0555654	0.0578198	0.0212489	0.0476851	0.0412004	0.0630676	0.0553958	0.0569382	0.0728617	0.0723392	0.0625361	0.0438392	0.0437355	0.0497294
SUPV3L1	0.0547728	0.0502908	0.025843	0.0464125	0.0463806	0.0419672	0.0546251	0.0461142	0.0390085	0.0338363	0.0282656	0.0403842	0.039729	0.0445041	0.0479884	0.0378184	0.104136	0.0639706	0.0353419	0.0539855	0.0501649	0.0252259	0.0468828	0.0292745	0.0307861	0.0437768	0.0223996	0.0517679	0.0410657	0.040594	0.0428131	0.027288	0.0437156	0.0313246	0.0469798	0.0586324	0.0366071	0.0316907	0.0935537	0.0428016	0.0556079	0.0473361	0.0262944	0.0434596	0.0431399	0.0253075	0.029338	0.0384226
HKDC1	0	0.000586828	0.00099018	0.00225859	0.00092853	0.000365903	0	0.000367945	6.50782e-05	0.000384312	0.000205154	0.000168863	0	0	0.000955433	0	0	0	0.000613106	0.000308897	0.000242436	0.000280953	0.000968127	0.000950179	0.00074759	0.000275096	0	0.000595287	0.00197278	0.00303108	0.000981988	0.000301559	0.000473929	0	0	0	0	0.000382994	0	0.000717332	0.000703864	0	0.00177	0	0.00126037	0.000263329	0.000256987	0.000210059
HK1	0.0383863	0.0466014	0.0197885	0.0379256	0.0532582	0.0575147	0.047353	0.048303	0.0404247	0.01852	0.0134381	0.0313402	0.0391823	0.0261398	0.0469381	0.0239717	0.0547396	0.0588352	0.0190145	0.0454067	0.0251817	0.0184383	0.0499352	0.0171602	0.0220961	0.0584538	0.0293299	0.059457	0.0536223	0.0498975	0.0453986	0.044497	0.0383154	0.0165381	0.040514	0.040444	0.0399456	0.0263372	0.0379271	0.0494564	0.0282162	0.0160697	0.0333658	0.0412186	0.049336	0.0185281	0.0164035	0.0282458
TACR2	0	0.000249364	5.76423e-05	0	0.000281114	0	0	0.000443105	0	0	0	0.000732886	0	0	0.000260011	0	0	0	0	0	0.000331081	0.000208574	0.000198282	0	0.000282273	0	0	0	0	0.000158101	7.45764e-05	0	0.000215635	0	0	0	0	9.91746e-05	0	0.00120902	0	0	0	0	0.000539876	0	0.000462737	0.000134571
TSPAN15	0.0975554	0.143214	0.123914	0.121195	0.120613	0.0704196	0.0509126	0.136029	0.125679	0.106057	0.0904047	0.105955	0.108628	0.139199	0.176463	0.167664	0.139124	0.142861	0.128328	0.124847	0.137869	0.11424	0.152557	0.120301	0.0887577	0.123644	0.129218	0.105273	0.134896	0.0844201	0.137638	0.129527	0.107166	0.0997441	0.17415	0.144207	0.134962	0.122679	0.17397	0.132376	0.144898	0.158167	0.178868	0.0600387	0.173198	0.117657	0.135833	0.0651689
FAM241B	0.00574206	0.00677909	0.00434601	0.0099295	0.00852524	0.0132205	0.0295234	0.0107575	0.0095045	0.0027862	0.00200026	0.00786323	0.000597308	0.0120606	0.0101394	0.00664287	0.0070218	0.00923988	0.00583794	0.00837728	0.00750259	0.00259818	0.0112677	0.00295755	0.00219428	0.0145103	0.00481611	0.0144562	0.0112826	0.00474316	0.013778	0.0157345	0.0107292	0.00267393	0.00586982	0.00468551	0.00403669	0.00424292	0.0021514	0.00450298	0.0112753	0.00581223	0	0.0104887	0.0144132	0.002253	0.00512069	0.00360909
COL13A1	0.00184753	0.000791374	0.000902148	0.00146576	0.00056662	0.00413042	0	0.00071094	0.000955698	0.000143888	0.000309754	0.000171679	0	0	0.00112778	0	0.00865143	0	0.00110463	0.000141426	0	0.000590611	0.00101871	0.000473605	0.000327308	0	0	0.00141052	0.000715904	0.0024638	0.00124328	0.00142039	0.00108202	0.00026028	0	0.00204742	0	0.00108263	0.00441675	0	0	0.000375139	0	0	0	0	0.000807999	0.000297574
H2AFY2	0.0162971	0.0291126	0.0276417	0.0206398	0.0168754	0.0342673	0.0471096	0.026458	0.0116763	0.0043366	0.0131774	0.0193404	0.0153953	0.0180276	0.0331013	0.0126878	0.02076	0.0265552	0.0349309	0.0218512	0.0171267	0.015577	0.0243686	0.0366668	0.0248745	0.00918014	0.0332654	0.0117151	0.0338663	0.0436433	0.0172698	0.0247649	0.0166508	0.0251529	0.0251941	0.022138	0.03078	0.0263484	0.0265182	0.0243383	0.0299854	0.0162047	0.0336285	0.0229062	0.0399643	0.0133506	0.0210535	0.0117337
AIFM2	0.00603651	0.0183669	0.0141722	0.0128829	0.0139745	0.0155289	0.0113451	0.0149154	0.0102528	0.0071524	0.0128702	0.0116399	0.0062211	0.00879342	0.0152981	0.0163351	0.0149488	0.0145738	0.00995869	0.0157771	0.0123361	0.00913729	0.0186691	0.00782201	0.00777089	0.0118639	0.00198883	0.0148319	0.0148551	0.0113742	0.0205034	0.0120053	0.0189095	0.00976882	0.00809057	0.0181409	0.00888113	0.0105755	0.0270015	0.0113573	0.0182013	0.0130416	0.0104736	0.00640529	0.0163865	0.00812651	0.00941865	0.0165936
TYSND1	0.0101739	0.0260352	0.0131371	0.0139182	0.0151326	0.0190217	0.0236731	0.0172465	0.0142265	0.0146414	0.017143	0.0192523	0.0180271	0.015424	0.0282733	0.0136697	0.0400152	0.0189008	0.017295	0.0193242	0.0212479	0.0137409	0.019044	0.0139939	0.0114363	0.0196178	0.0289823	0.0193076	0.0149291	0.0132774	0.0164947	0.0194327	0.020319	0.0129265	0.0165856	0.0144693	0.00528289	0.0147789	0.0310119	0.0197563	0.0212009	0.016199	0.0134435	0.0181674	0.0165223	0.0103622	0.0204761	0.0192368
SAR1A	0.0583434	0.0462277	0.0389976	0.0471093	0.0538338	0.0416715	0.0643074	0.0488625	0.0423739	0.0294797	0.0330154	0.0391291	0.0596608	0.0458224	0.0415506	0.0379399	0.0551535	0.0490825	0.0493635	0.0534706	0.0465298	0.0271564	0.0503295	0.0265688	0.0376892	0.0493588	0.0164829	0.0635635	0.0612773	0.0458833	0.0474678	0.0387721	0.0391319	0.0413903	0.046061	0.044903	0.0458211	0.0397569	0.0270933	0.0415175	0.0291407	0.0540824	0.0488387	0.0619113	0.0338211	0.0292414	0.0233167	0.0521169
PPA1	0.14705	0.124021	0.108878	0.122993	0.137133	0.146797	0.188747	0.124524	0.125037	0.101876	0.0926049	0.0982175	0.0866243	0.145488	0.122875	0.115052	0.138077	0.0814115	0.144906	0.142009	0.129864	0.0609517	0.114116	0.076207	0.083613	0.107413	0.0979728	0.117888	0.110927	0.111451	0.139582	0.109389	0.100397	0.0916576	0.0987421	0.128418	0.171399	0.131303	0.178272	0.124018	0.134955	0.0876149	0.17253	0.114252	0.11162	0.0910309	0.087203	0.0400723
NPFFR1	0	0.00320959	0.00104392	0.00364563	0.00248878	0.00108944	0.00082192	0.00230863	0.000410214	0.000769548	0.00304768	0.0075175	0	0	0.00217378	0.00158034	0	0	0.00154179	0.000339801	0.00358453	0.000757903	0.000705876	0.000961292	0.00116618	0.0018113	0.00703022	0.00219045	0.0018139	0.00451519	0.00309428	0.00100467	0.00170972	0.000781785	0.00425942	0.000355087	0.0460795	0.00119883	0.0357697	0.00117973	0	0.0026233	0.00276329	0.00358246	0.00172373	0.000633038	0.00121498	0.00283256
LRRC20	0.00824938	0.013832	0.011516	0.0109243	0.0140962	0.00872271	0.0030143	0.0114251	0.0113602	0.00424362	0.00377774	0.008123	0.00639663	0.00926307	0.0154142	0.010051	0.00211316	0.00926793	0.00790205	0.00631498	0.0120734	0.00637942	0.00781202	0.00579262	0.00487577	0.0108575	0.0204907	0.0165194	0.0118255	0.00528112	0.0101475	0.00826653	0.00945415	0.00586901	0.0124267	0.0134527	0.00534259	0.00720401	0.0215529	0.00895461	0.0115263	0.00529411	0.00394241	0.0129937	0.0120361	0.0076919	0.0150046	0.0118392
EIF4EBP2	0.0223084	0.0220254	0.0103087	0.0272085	0.0266892	0.0385648	0.0374534	0.0204295	0.0134324	0.0194879	0.0177007	0.0234897	0.00839179	0.0166462	0.0215309	0.0138981	0.0362359	0.0231947	0.0211317	0.0218994	0.0167111	0.0113751	0.0177708	0.0106669	0.0172568	0.0272623	0.0307549	0.0283431	0.0265357	0.0273473	0.028745	0.0181457	0.0215397	0.0178295	0.0189802	0.0264836	0.0316205	0.0184301	0.0381875	0.0190405	0.0188235	0.0287248	0.0242271	0.0300571	0.0141968	0.00957405	0.0126298	0.0356711
NODAL	0	0.000331707	0.000637067	0	0.000154573	0	0	0.000548667	0.000297413	0.000700791	0.000608656	0	0	0	0.000168246	0.000530383	0	0	0.000867064	0	0.000458218	0.00024152	0	0.000356161	0	0	0	0	0.00238304	0.00036129	0.000187904	0.000876631	0.00120701	0.00192379	0.000438543	0.00028774	0	0.00021402	0	0.00141336	0.00448103	0.00202172	0.00108577	0	0	0.000780935	0.000233123	0.000628999
PALD1	0.00193291	0.00268822	0.00306392	0.00239564	0.00381747	0.00331218	0	0.0042382	0.00172911	0.00316004	0.00140083	0.000936019	0.00178807	0.00258907	0.00194432	0.00133964	0.00371369	0.0051584	0.00271326	0.0030046	0.00141881	0.00191991	0.00529845	0.00142635	0.00154196	0.00171637	0.00287451	0.00381337	0.00302827	0.00528381	0.00267992	0.00402806	0.00266797	0.00204572	0.00261693	0.00454372	0	0.00202345	0.0212549	0.000422102	0.0014726	0.00395277	0	0	0.00304561	0.00114129	0.000873897	0.00131984
PRF1	0	0	0.00017735	0	0	0	0	9.89683e-05	0	0	0	0	0	0	0	0.00110051	0	0	0	0	0.000213297	0	0	0	0	0	0	0	0	0	0	0	0.000197747	0	0	0	0	0.000260558	0	0	0	0	0	0	0	0.000179726	0	0
ADAMTS14	0.0837641	0.0544796	0.0468552	0.0422867	0.0752219	0.0915657	0.0126684	0.057521	0.0991643	0.0724947	0.0516648	0.157601	0.143897	0.0837461	0.163626	0.11747	0.0070218	0.0821668	0.0324696	0.182481	0.0637222	0.113669	0.0598472	0.0450408	0.056319	0.0864907	0.0646942	0.0362946	0.0698283	0.0826136	0.0337479	0.0317949	0.0911241	0.0371688	0.163388	0.105567	0.00581499	0.0271537	0.0217306	0.0360333	0.0629659	0.124359	0.154215	0.0460099	0.0790525	0.0736482	0.0366012	0.0117818
SGPL1	0.0642549	0.0454932	0.0474058	0.0958434	0.0882155	0.0636656	0.0448743	0.0466802	0.0478105	0.0355386	0.0408455	0.0593964	0.0226766	0.035096	0.043395	0.0476714	0.0340238	0.063499	0.042487	0.045864	0.0531171	0.0407062	0.0405378	0.0449562	0.0394304	0.0417294	0.0362723	0.0722381	0.139038	0.0769193	0.0409959	0.0477369	0.0368501	0.0520187	0.0313603	0.0434002	0.0249685	0.0339053	0.0458687	0.0599475	0.0523842	0.040142	0.0461478	0.0453508	0.0516985	0.0455893	0.0386585	0.0418631
PCBD1	0.0187721	0.00671944	0.00280294	0.00786422	0.0113794	0.0114537	0.0448164	0.0110852	0.0100086	0.00823021	0.00476269	0.00234695	0.00205693	0.0107824	0.00957923	0.00184659	0.0168055	0	0.00843042	0.00524547	0.00964411	0.00373568	0.00405065	0.00436772	0.00565917	0.00566327	0.0033042	0.0133843	0.0184072	0.00940625	0.0124224	0.0123065	0.00804398	0.0100408	0.00893933	0.0037419	0.00636387	0.00958046	0.0020309	0.00625454	0.0103436	0.00345689	0.00542126	0.00915928	0.0101805	0.00582761	0.00275162	0.0115437
UNC5B	0.0944857	0.144546	0.125351	0.143172	0.17225	0.1028	0.0466761	0.121983	0.122199	0.105484	0.0759002	0.0965945	0.136856	0.12903	0.165652	0.15183	0.0697681	0.182041	0.126956	0.174362	0.154626	0.0898802	0.129711	0.120045	0.0951858	0.109975	0.100803	0.102504	0.155571	0.11992	0.092755	0.103505	0.0998063	0.100089	0.140024	0.141351	0.0799732	0.129206	0.14835	0.110011	0.147994	0.0920277	0.139274	0.124129	0.152293	0.0994397	0.14759	0.0934997
SLC29A3	0.00268266	0.0116761	0.0094329	0.00821355	0.0100517	0.00733022	0.0139658	0.0157001	0.0111291	0.0124259	0.00611716	0.0138437	0.0165294	0.0125245	0.0169568	0.0140689	0.0373991	0.0124643	0.0100347	0.00865686	0.014124	0.00962211	0.0131149	0.00746783	0.00763839	0.00606218	0.0109973	0.0180755	0.0119594	0.0151798	0.0235172	0.0113964	0.0148469	0.0134297	0.0210782	0.0123499	0.0130597	0.0163324	0.0210966	0.0224379	0.00683283	0.0191055	0.013926	0.0109187	0.018051	0.00675294	0.010131	0.0280361
CDH23	0.0693855	0.0583822	0.0366462	0.0308732	0.0383181	0.0490993	0.0147139	0.0526873	0.0468455	0.032723	0.0305109	0.0168559	0.0790945	0.0988123	0.0289034	0.0558988	0.0259799	0.00413462	0.0361242	0.0416052	0.0245032	0.0845384	0.0399958	0.0269298	0.0415132	0.0363349	0.0487217	0.0389893	0.0355678	0.060677	0.0425409	0.046905	0.0541318	0.0478388	0.117588	0.0269198	0.0421283	0.0243061	0.0286116	0.0494845	0.0371158	0.103788	0.0695044	0.0123708	0.0819555	0.0424321	0.0264104	0.0177382
C10orf105	0	5.95659e-05	0.000558897	0	0	0	0	0.000331396	0	0	6.50302e-05	0	0	0	0.000149423	0	0	0	0.00116845	0	0.00157317	0.00121099	0.000311893	0	0	0	0	0.000787254	0.000121628	0.00128555	7.10333e-05	0.00177345	0.000151636	0.00014105	0	0	0	0	0	0	0	0.00110854	0	0	0.000233093	0.000952539	0	0.000275166
VSIR	0	0.00537557	0.00231263	0.00472315	0.00716331	0.00300052	0.0223113	0.00921631	0.00517636	0.00301403	0.00167081	0.00219897	0	0.00438624	0.00378026	0.00130066	0.0213136	0.0106733	0.0031497	0.00242251	0.000578624	0.00330557	0.00403839	0.00273066	0.000410681	0.000966588	0.00918995	0.00513387	0.00509094	0.0047552	0.00973912	0.0121473	0.00520916	0.00433182	0.00415298	0.00285136	0	0.00608872	0.0229548	0.00733624	0.00655287	0.00387279	0.0371682	0.0039158	0.0025765	0.00298628	0.00131687	0.00588578
PSAP	0.250528	0.328121	0.185378	0.284317	0.339751	0.314637	0.244786	0.250597	0.203473	0.16171	0.134445	0.202891	0.195732	0.24148	0.270165	0.187102	0.268075	0.24344	0.241375	0.279697	0.25373	0.137671	0.220486	0.128724	0.204182	0.302088	0.174009	0.327996	0.349503	0.267614	0.255421	0.242799	0.211849	0.15446	0.249473	0.248594	0.207403	0.186277	0.397281	0.24285	0.168543	0.208605	0.279438	0.341305	0.285274	0.129182	0.116633	0.150307
CHST3	0.0485606	0.092311	0.101958	0.0669725	0.0654558	0.0397958	0.0703599	0.112731	0.0491643	0.0865657	0.0456585	0.0983202	0.0290471	0.13239	0.0808875	0.0703448	0.121979	0.0567956	0.077125	0.0520914	0.0806877	0.105442	0.139079	0.0537197	0.0567876	0.0778525	0.0983687	0.0748016	0.0781582	0.0551553	0.0797673	0.0961831	0.120431	0.0641224	0.132048	0.0617879	0.054296	0.108119	0.116589	0.170068	0.0847707	0.0907192	0.145668	0.084593	0.138643	0.0912664	0.0728104	0.0593071
SPOCK2	0.0431705	0.0455838	0.0195001	0.0477655	0.0437577	0.0500365	0.055826	0.0435723	0.0459764	0.0135146	0.0119462	0.0288497	0.0166967	0.0329248	0.0343958	0.0229032	0.0492682	0.0281011	0.0229406	0.0260475	0.0295021	0.0133606	0.0455074	0.0140644	0.0206673	0.0526599	0.0508473	0.0594692	0.0442164	0.0214506	0.0530901	0.0403914	0.0447911	0.00758086	0.0367869	0.0247335	0.0378716	0.0257116	0.0617175	0.0266193	0.0172904	0.0200299	0.0349444	0.0446138	0.032679	0.0125456	0.0137097	0.0145276
ASCC1	0.127067	0.119982	0.106079	0.106946	0.109537	0.110275	0.0804897	0.107181	0.0858863	0.0989812	0.0994584	0.117506	0.0678402	0.107295	0.118675	0.112544	0.158447	0.0980571	0.107687	0.108124	0.124345	0.0732609	0.115201	0.0797743	0.0912673	0.122571	0.101356	0.112744	0.115923	0.10698	0.111553	0.0896645	0.105261	0.0955327	0.159151	0.11548	0.125771	0.107454	0.115758	0.117063	0.109635	0.130196	0.130826	0.112827	0.120013	0.0754182	0.0766389	0.0946965
ANAPC16	0.0975224	0.122375	0.12401	0.156454	0.129215	0.149745	0.247255	0.152088	0.127206	0.142737	0.100068	0.153638	0.172644	0.136562	0.130159	0.141762	0.227412	0.140491	0.125455	0.125067	0.136097	0.104702	0.165464	0.110806	0.102088	0.155762	0.100993	0.168995	0.163059	0.156075	0.146817	0.135309	0.155381	0.169925	0.161821	0.146045	0.226178	0.197725	0.259816	0.153213	0.143332	0.113994	0.207563	0.196992	0.237519	0.111421	0.114191	0.140013
DDIT4	0.0225656	0.0305039	0.0523465	0.0205157	0.0139753	0.02874	0.113719	0.0472882	0.0168377	0.0192179	0.0235477	0.0187842	0.00637921	0.0548674	0.0155003	0.0084928	0.038469	0.0140064	0.0317873	0.00738116	0.0215224	0.0153728	0.0158953	0.0113638	0.0264547	0.0181371	0.0530705	0.0332615	0.0217128	0.013982	0.0397836	0.0359846	0.0338113	0.0237608	0.0252589	0.017563	0.0196184	0.0428283	0.0401759	0.0533507	0.0188614	0.0378683	0.0410273	0.021635	0.0347349	0.0438294	0.00998092	0.0122766
DNAJB12	0.0219093	0.0397589	0.0320767	0.0362876	0.0355483	0.0334075	0.0196864	0.0374912	0.0268985	0.0321914	0.0290998	0.0362519	0.0336522	0.0564537	0.0428325	0.044411	0.0261785	0.0294694	0.0301371	0.0331523	0.0426077	0.0227127	0.030773	0.0297808	0.0221809	0.0277481	0.017354	0.0344583	0.0214835	0.023837	0.0399652	0.0241104	0.0304283	0.02407	0.0282414	0.0424304	0.0378446	0.028737	0.0164836	0.0273455	0.0628376	0.0172699	0.0439292	0.0449953	0.0266989	0.0240738	0.0350053	0.0209681
MICU1	0.208682	0.193464	0.138765	0.21646	0.213033	0.235213	0.163002	0.160423	0.162123	0.182978	0.145725	0.212603	0.16968	0.149335	0.189562	0.168879	0.202458	0.224318	0.147379	0.17524	0.186027	0.0972549	0.201209	0.133752	0.137709	0.182911	0.0939605	0.250226	0.216469	0.18937	0.177201	0.111344	0.163252	0.187929	0.222856	0.165899	0.143343	0.154931	0.204375	0.127107	0.175172	0.164387	0.213744	0.265082	0.229281	0.0963949	0.151061	0.1649
MCU	0.0930161	0.070791	0.0592627	0.108766	0.0911371	0.103459	0.114035	0.0747083	0.0637977	0.0733903	0.0837115	0.103068	0.0550236	0.0638712	0.07402	0.0910877	0.0969821	0.0659227	0.0658456	0.0731632	0.0789702	0.0599617	0.0837905	0.0520172	0.0684541	0.0760416	0.054944	0.0926852	0.0778864	0.0968416	0.0743862	0.0552137	0.0607579	0.0757673	0.0759806	0.0727544	0.0654214	0.0620934	0.084909	0.0919481	0.0897598	0.0608141	0.0583724	0.118162	0.0791356	0.0510257	0.0871353	0.0496817
OIT3	0	0.000330521	0	0.00164041	0	0.000949948	0.00717533	0.00032853	0	0	0.000373313	0	0	0.000707601	0.000933816	0	0	0	0.000421063	0.00112519	0.000516775	0.000302728	0.000271833	0.000341757	6.56666e-05	0	0.00231707	0.00136928	0.000905657	0.00148094	0.000815229	0	0.000873416	0	0	0	0.00395737	0.000686337	0.0121557	0	0	0.00369051	0	0.00226809	0	0.000393382	0.000195772	0.00020666
PLA2G12B	0	0.000391484	0.000165102	0.000879626	0.0011924	0	0	0.000382186	0.000327335	0	8.18556e-05	0	0	0	0.000278699	0	0	0	0.000261538	0	0.000332294	0.000239644	0.000155049	0.000699731	0.00120028	0.000601697	0	0	0.0011999	0.000799145	6.38318e-05	0.0005777	0.000133912	0	0.00064535	0.000336438	0.00832095	0.000505734	0	0	0.000911079	0.000503055	0.00484274	0	0	0.000717597	0	0.000238656
P4HA1	0.0764394	0.0717331	0.0599923	0.105358	0.107984	0.0985668	0.172937	0.144565	0.0631933	0.0712811	0.0605263	0.0760782	0.0743198	0.0453389	0.0614754	0.0462033	0.0689502	0.0623979	0.0652575	0.0605075	0.0580602	0.0674113	0.0870366	0.0533422	0.0664636	0.0743523	0.0901824	0.0959838	0.0992914	0.0725819	0.0630894	0.0574228	0.0565647	0.0532436	0.191296	0.106139	0.090307	0.055752	0.0746488	0.0539663	0.0812936	0.0514598	0.0537248	0.180242	0.196764	0.134663	0.0544812	0.0476434
NUDT13	0.0038078	0.00542084	0.00876524	0.0186089	0.011737	0.0107156	0.0162634	0.00907776	0.0131543	0.00827713	0.00926571	0.00493791	0.0153384	0.0156131	0.00449607	0.0158287	0.0150349	0.00102146	0.012496	0.0145145	0.0140953	0.0072341	0.00610196	0.0114675	0.00671654	0.00264038	0.0149788	0.0143823	0.0157685	0.0147914	0.00893078	0.00765991	0.00790996	0.0146034	0.00768682	0.00768407	0.0118181	0.00981042	0	0.00937009	0.0110828	0.00921044	0.00614818	0.00426305	0.00517991	0.00855183	0.00779285	0.00554319
ECD	0.0940332	0.0621715	0.0372782	0.0526601	0.0463517	0.0726861	0.0178927	0.0398825	0.0399423	0.0362671	0.0336799	0.0371143	0.0276193	0.0375238	0.0475401	0.0355771	0.0546791	0.0713743	0.0446169	0.0538436	0.0461323	0.028386	0.0401969	0.032714	0.0368782	0.0504642	0.0420359	0.0493079	0.0402843	0.0444038	0.0345302	0.0311439	0.0372067	0.03884	0.0725148	0.0513673	0.0474255	0.0430752	0.0197293	0.0434372	0.0351291	0.0430294	0.0634774	0.0435812	0.0469452	0.0304853	0.0322731	0.0511395
FAM149B1	0.0611268	0.0705837	0.0591681	0.0969722	0.0789312	0.058994	0.0139373	0.0580041	0.0738795	0.0532189	0.0571057	0.0714895	0.0475548	0.0549622	0.0653866	0.069306	0.0478175	0.13904	0.0650646	0.0651356	0.0763658	0.0449981	0.0598942	0.0606841	0.0567188	0.072814	0.0628863	0.0750663	0.0809798	0.0764055	0.0526296	0.0554237	0.0565781	0.0669935	0.0584002	0.0621909	0.0122885	0.0419832	0.0936024	0.032601	0.0630242	0.0651356	0.089931	0.0282647	0.0487721	0.0475414	0.0527285	0.0591478
DNAJC9	0.109856	0.099421	0.088169	0.0841826	0.0802896	0.0887457	0.0351663	0.0827079	0.0657416	0.0748546	0.0683488	0.0849285	0.0669307	0.0757148	0.0989075	0.0685614	0.151406	0.128029	0.0826798	0.0701419	0.0825004	0.0929337	0.0804352	0.0790107	0.0659686	0.114532	0.0773471	0.1233	0.0976765	0.0857277	0.078851	0.089402	0.0825855	0.0822273	0.0974518	0.103998	0.0398044	0.0743157	0.0954433	0.0682669	0.0945036	0.0741426	0.119946	0.0814119	0.112814	0.0700566	0.0743581	0.141914
MRPS16	0.0180071	0.0236706	0.0204356	0.0259597	0.0218958	0.0304456	0.0412853	0.024002	0.0256995	0.0206428	0.0195082	0.0211023	0.00715708	0.0450586	0.0283138	0.0316029	0.0431192	0.044605	0.0242772	0.0239221	0.0212102	0.024259	0.0300819	0.0186664	0.019209	0.0230676	0.0238733	0.032498	0.0181987	0.0288575	0.0321685	0.0284662	0.0226049	0.0246316	0.0169799	0.0198877	0.039303	0.0238459	0.0399605	0.0379772	0.00871067	0.0235102	0.0259503	0.0143249	0.0294921	0.0202954	0.0159523	0.0597602
CFAP70	0.060152	0.0400049	0.0275875	0.0345428	0.0439401	0.0490669	0.0493051	0.0367687	0.0296595	0.0338299	0.0266869	0.0318281	0.0497958	0.0338791	0.0392023	0.0501921	0.0330314	0.0621713	0.0357266	0.0291957	0.0401618	0.0225429	0.0423507	0.0316755	0.0380345	0.0677683	0.0120263	0.0322512	0.039565	0.0527642	0.0512909	0.0303078	0.0243176	0.0332224	0.0527477	0.0421137	0.0187492	0.0207335	0.0151514	0.0433985	0.0284987	0.0452012	0.0395049	0.0505759	0.0470358	0.0221077	0.031858	0.0566846
ANXA7	0.0879782	0.0994532	0.0715089	0.0771	0.108428	0.105102	0.0483564	0.0813943	0.0728852	0.0653671	0.0550314	0.0759345	0.103594	0.0937478	0.0818429	0.0692037	0.10571	0.0771895	0.0831176	0.0867876	0.0872973	0.0641641	0.0836405	0.0594508	0.059738	0.0758807	0.0907307	0.0852207	0.116602	0.0830846	0.0872299	0.0887821	0.0765953	0.0620418	0.080504	0.0681158	0.0610325	0.0532098	0.0611861	0.0894617	0.0800332	0.0725865	0.102375	0.0931186	0.0851683	0.0507673	0.0597064	0.098983
MSS51	0.00862429	0.00720363	0.00530369	0.00922467	0.00705399	0.00758847	0.000636088	0.00514472	0.00454561	0.0031066	0.00237671	0.00585661	0.000820487	0.00237111	0.00711664	0.0116864	0.0026407	0.0127591	0.0066932	0.00949409	0.0060683	0.00458634	0.00640119	0.00305149	0.00724295	0.0123765	0	0.00452593	0.0065692	0.00713317	0.0050542	0.00955719	0.00738198	0.00423751	0.00555739	0.00381619	0.0206664	0.00528894	0	0.00116311	0.00580579	0.00558549	0	0.0165991	0.00611075	0.00474291	0.00551257	0.00462583
PPP3CB	0.169072	0.155665	0.103652	0.149877	0.149499	0.175812	0.0734926	0.116578	0.110211	0.0879869	0.089906	0.10271	0.09549	0.141609	0.128597	0.10554	0.15332	0.105366	0.112147	0.124977	0.124963	0.071929	0.138749	0.0768606	0.0985107	0.165865	0.0820496	0.165237	0.15402	0.134274	0.127677	0.118353	0.110953	0.0942095	0.135966	0.1407	0.0866237	0.0918368	0.128519	0.106209	0.121131	0.117921	0.170679	0.126532	0.119094	0.0670909	0.0913311	0.0717601
USP54	0.422227	0.446159	0.279521	0.406057	0.471697	0.458531	0.276345	0.308044	0.2691	0.321638	0.249546	0.416588	0.293712	0.361631	0.419575	0.351799	0.45997	0.516473	0.321639	0.450817	0.393943	0.200301	0.40576	0.215064	0.282566	0.440634	0.332261	0.403008	0.430774	0.39712	0.295792	0.285496	0.287993	0.266348	0.483612	0.44282	0.276399	0.276087	0.419141	0.338079	0.362518	0.333359	0.422962	0.51472	0.462058	0.188887	0.243576	0.210015
MYOZ1	0.00078061	0.00074183	0.000160666	0	0.00141196	0	0	0.000201997	0	0.000638748	0.000404749	0	0	0	0.000222898	0	0	0	0.000249194	0	0	0.000363515	0.000116147	0.000190835	0	0	0	0	0.000470429	0.00148921	0	0.000710793	0	0	0.000286445	0	0	0	0	0	0	0	0	0	0.000575796	0.000183961	0	0.000243035
SYNPO2L	0	0.00110716	0.00142369	0.0013289	0.00119506	0	0	0.000665796	0.00290373	0.00133766	0.000490658	4.15997e-05	0.00497094	0.00824472	0.000941223	0.00105423	0	0.00237901	0.00195999	0.00247789	0.00249021	0.000953823	0.000668902	0.00156269	0.000978967	0.000389244	0.00208838	0.00181681	0.00508964	0.00199121	0.0004095	0.00453621	0.000575502	0.00421969	0.000198486	7.32792e-05	0	0.000238873	0	0.000639139	0	0.00173128	0.00861994	0.00244444	0.000240866	0.00120823	0.00054949	0.00055525
AGAP5	0.0145778	0.0176166	0.0192756	0.0209262	0.0160488	0.0184216	0.0185819	0.0150576	0.0270233	0.0168163	0.0131252	0.0156913	0.0242316	0.0160948	0.0225025	0.0224365	0.0371142	0.0272515	0.0185864	0.0172281	0.0188473	0.0195279	0.0261111	0.0141748	0.0164668	0.0236533	0.0246689	0.0220343	0.0226739	0.0159006	0.0254834	0.0153262	0.0163405	0.021701	0.0172252	0.0196613	0.0333117	0.0163597	0.0399479	0.016553	0.0253277	0.0193079	0.00762299	0.0274412	0.0267172	0.0172463	0.0190107	0.0308585
SEC24C	0.0388415	0.0615416	0.0381067	0.0359556	0.0497893	0.0498796	0.033014	0.0428485	0.0540521	0.0331549	0.0296685	0.0391041	0.0478971	0.0526547	0.0611196	0.0510058	0.029007	0.0893909	0.0335361	0.0508671	0.0457603	0.0279191	0.0443124	0.0337816	0.0307703	0.0449495	0.0399637	0.040621	0.0359947	0.0385753	0.054347	0.0441009	0.038002	0.0405212	0.0297691	0.0573795	0.0577804	0.0406131	0.0517429	0.0425335	0.0444018	0.0316992	0.0363835	0.0579508	0.0303166	0.0266173	0.0324721	0.0448172
FUT11	0.0336929	0.0347876	0.0257624	0.0348895	0.0286532	0.0335574	0.0318422	0.020414	0.0207934	0.0131745	0.016775	0.0140018	0.00587815	0.0167689	0.0235973	0.0245374	0.00522042	0.0359686	0.0251397	0.0300291	0.0320489	0.0156808	0.0182464	0.0156947	0.0203181	0.016688	0.0304849	0.0241135	0.020199	0.01851	0.0234555	0.0201451	0.0187723	0.0210087	0.0222505	0.0255287	0.0574311	0.0270171	0.0145076	0.0219691	0.019836	0.0233785	0.0276802	0.0355512	0.0296574	0.0162702	0.0145735	0.0251144
CHCHD1	0.0176761	0.019801	0.0117346	0.0272567	0.0332219	0.0249507	0.0176448	0.0212006	0.0222761	0.00598567	0.0122761	0.00855328	0.0489609	0.0147933	0.0176316	0.0125482	0.0260664	0.0698461	0.0185929	0.00976993	0.0226427	0.00659815	0.0142026	0.0114707	0.0208915	0.0219698	0.00741633	0.0297949	0.0234105	0.026819	0.020897	0.0234197	0.0170469	0.0153115	0.0153092	0.0181896	0.0145699	0.0131052	0.0119164	0.0137292	0.0077756	0.0165738	0.02345	0.0250707	0.015546	0.0104117	0.00709998	0.0126966
ZSWIM8	0.070498	0.0930188	0.057592	0.0605522	0.0875008	0.0666137	0.101274	0.0674936	0.0796746	0.0555391	0.0411025	0.0504995	0.042041	0.0753782	0.0985779	0.0629594	0.0832276	0.084982	0.0719968	0.0993064	0.0930912	0.0364967	0.0612063	0.0584651	0.0553011	0.0712769	0.103238	0.069087	0.0528369	0.0647097	0.0718702	0.0640417	0.0670051	0.0645541	0.0378719	0.0855598	0.0583822	0.067124	0.0949108	0.0647904	0.0839781	0.0526628	0.0806701	0.0884724	0.0854719	0.0447264	0.053801	0.0765157
CAMK2G	0.107308	0.0852032	0.0569611	0.06271	0.0759841	0.0834397	0.0787028	0.0860323	0.0786553	0.0498821	0.0471132	0.084342	0.040063	0.0933394	0.108514	0.0560559	0.115315	0.0638734	0.049413	0.055133	0.0684967	0.0468314	0.0961306	0.0463003	0.0436219	0.103477	0.0628023	0.0656445	0.0834426	0.0666949	0.0988916	0.0711614	0.0752579	0.0401534	0.095624	0.0878611	0.0814574	0.0656429	0.138884	0.0596313	0.0583021	0.0548996	0.0621459	0.0618163	0.0636196	0.0429849	0.0556227	0.0897264
PLAU	0	3.9645e-05	0.000311619	0	0.000590508	0	0	6.51188e-05	0	0	0.00058804	0.000979259	0	0	0.000392796	0	0	0	0.000799932	0	0	0.00018924	5.6176e-05	4.87073e-05	0	0.000246295	0	0	0	0	0	0.000911759	0.00013252	0	0.000224135	0	0	0	0	0	0	0	0	0	0	0	0.000250448	0.000175606
C10orf55	0	0.000171621	0.000527156	0.000545659	0.000270618	0	0.002679	0	0	0	0.000135676	0	0	0	0.000136989	0	0	0	0.000121091	0	0	0.000143251	0.000367595	0.000133086	0	0.000328829	0	0.0019266	0.000929138	0.000695291	0	0	0	0	0	0	0	0	0	0.00053904	0	0	0	0	0	0	0	0.00051204
VCL	0.0216252	0.0302323	0.0177724	0.0465446	0.0470118	0.0462672	0.0274517	0.0282037	0.0189758	0.0286129	0.0158549	0.0106659	0.0243594	0.0242065	0.0233191	0.0194451	0.0270025	0.0138022	0.0232621	0.023722	0.0192387	0.014072	0.027215	0.013594	0.0156454	0.0378008	0.0240578	0.0338413	0.0490604	0.028466	0.0241763	0.0264591	0.0181795	0.0116956	0.0232966	0.0213754	0.0250156	0.0136481	0.0447825	0.0280851	0.0129196	0.0089949	0.0129379	0.0403054	0.0299026	0.0115728	0.0105734	0.0350623
AP3M1	0.0403527	0.031956	0.0292335	0.0352207	0.0329543	0.0325504	0.0342542	0.0271468	0.0224526	0.0282814	0.0295805	0.0219247	0.032915	0.0494594	0.035021	0.034626	0.0139712	0.0466899	0.0262929	0.0342633	0.0283893	0.0207468	0.0288594	0.0276361	0.0174301	0.0419604	0.0168073	0.0317555	0.028263	0.0361467	0.0266214	0.0274046	0.0254765	0.0256937	0.0138368	0.0340582	0.0143527	0.0214565	0.0635697	0.0274666	0.0306664	0.0179988	0.0512562	0.0218576	0.0108478	0.0197764	0.0332091	0.0187952
ADK	0.252615	0.22849	0.178246	0.222552	0.268434	0.274197	0.217957	0.203965	0.184583	0.211562	0.179094	0.236075	0.20425	0.181436	0.206747	0.196255	0.324304	0.292139	0.206235	0.241673	0.219334	0.179336	0.243449	0.158905	0.172062	0.269295	0.214534	0.267681	0.272354	0.249902	0.181217	0.199689	0.18311	0.158331	0.242582	0.219575	0.166337	0.168642	0.336164	0.261935	0.180042	0.204164	0.217535	0.248645	0.209651	0.164187	0.170269	0.253842
KAT6B	0.208854	0.193876	0.140576	0.182919	0.223845	0.210304	0.0958631	0.15816	0.155671	0.159971	0.167674	0.179416	0.164614	0.179246	0.21057	0.180474	0.203432	0.207247	0.149225	0.233205	0.196226	0.092607	0.211834	0.144605	0.156753	0.223589	0.155324	0.18288	0.145229	0.211472	0.182328	0.111241	0.164017	0.15449	0.167996	0.201394	0.138265	0.134518	0.257067	0.121442	0.191339	0.147602	0.194003	0.224852	0.170819	0.110703	0.157665	0.13503
DUPD1	0	9.68923e-05	4.57791e-05	0	0	0	0	0	0	0	0.000129583	0	0	0	0	0	0	0	0	0	0	0.000117592	0	0.000132405	0	0	0	0	0.000237228	0	0.000221301	0	0.000353745	0.000968101	0	0	0	0	0	0	0	0	0	0	0.000438629	0	0	0
DUSP13	0	0	0.000151918	0	0.000634624	0	0	5.33196e-05	0	0	6.10711e-05	0	0	0	0.000339333	0	0	0.00440466	0	0	0	5.38599e-05	0	0.000244272	9.61184e-05	0	0	0	0.000229271	0.000449951	0	0	0.000294447	0	0	0	0	6.75347e-05	0	0.00173886	0	0	0	0	0	5.3753e-05	0.000166954	0.000244487
SAMD8	0.0862086	0.0898085	0.0772862	0.0853266	0.0942517	0.0969596	0.0336298	0.0743848	0.0769642	0.0729044	0.0593788	0.0771821	0.0466152	0.0917194	0.0795713	0.0925803	0.112623	0.0674663	0.090736	0.103003	0.10168	0.0583154	0.0888061	0.0597458	0.0616127	0.0884	0.0682392	0.0820435	0.0873271	0.0904669	0.0651978	0.0753474	0.0615877	0.0637836	0.0834139	0.0909975	0.056634	0.0672775	0.0547762	0.076298	0.0707752	0.0817377	0.117423	0.0912987	0.06999	0.0562157	0.0678013	0.0606368
VDAC2	0.0229757	0.0490866	0.0322713	0.0567501	0.0572139	0.0569352	0.0787786	0.0613196	0.0540614	0.0229785	0.0240453	0.0383994	0.0489157	0.060003	0.050568	0.0384597	0.0627972	0.0307618	0.0471593	0.0383315	0.0400245	0.0249861	0.0444496	0.0249667	0.0204254	0.0311695	0.0386953	0.0625227	0.0631732	0.0413239	0.0752182	0.0534056	0.0516338	0.0312783	0.0415823	0.039277	0.0420735	0.0360019	0.0849564	0.0378224	0.0399271	0.0370109	0.0555974	0.0570224	0.0411994	0.027026	0.0232501	0.026834
COMTD1	0.00853065	0.00604694	0.00234377	0.00677459	0.00740769	0.010775	0.0144377	0.00722662	0.00399778	0.00307889	0.0018434	0.00331276	0.00260418	0	0.00626112	0.00116603	0	0	0.00244131	0.00192544	0.00231325	0.000812468	0.00689547	0.00160029	0.000916115	0.00640592	0.00106341	0.00906974	0.0085051	0.0115573	0.00859855	0.00512223	0.00690964	0.00302914	0.0122511	0.00495867	0.00276227	0.00275803	0	0.00336752	0.00270333	0.000785604	0.00234455	0.00950334	0.00228214	0.000462943	0.00131963	0.00236548
LRMDA	0.0400353	0.0415281	0.0670256	0.0394885	0.0481395	0.0627107	0.0164177	0.0290147	0.0392063	0.0785469	0.0735815	0.0422451	0.00976989	0.0778734	0.0361068	0.0410767	0.0533781	0.0145935	0.0308906	0.0484615	0.0364703	0.0242424	0.0340899	0.0140247	0.0479479	0.0572517	0.0494528	0.0848904	0.0690059	0.0535983	0.045193	0.0379406	0.0780797	0.0769999	0.0473436	0.031415	0.0212167	0.0130083	0.0137873	0.0637764	0.045687	0.107493	0.106004	0.0450612	0.0311635	0.039176	0.0235145	0.0319989
KCNMA1	0.210734	0.206212	0.103775	0.170138	0.201939	0.219527	0.139192	0.147957	0.120424	0.106844	0.0654448	0.156089	0.124107	0.117543	0.162315	0.113404	0.191514	0.108949	0.111266	0.147442	0.121594	0.0634925	0.233274	0.0671721	0.118935	0.256308	0.135075	0.203825	0.218945	0.181992	0.153417	0.112013	0.127153	0.077164	0.23982	0.165748	0.112454	0.10741	0.224965	0.120772	0.124405	0.105151	0.169234	0.230859	0.213179	0.0643689	0.0858487	0.079524
DLG5	0.0278217	0.0406737	0.0442281	0.0394927	0.0488234	0.0424742	0.0141555	0.0440716	0.0329792	0.0424045	0.0345885	0.0340977	0.0269882	0.0623869	0.044797	0.0406186	0.0861756	0.0213843	0.0362017	0.0291954	0.0329912	0.059474	0.0552283	0.0390173	0.0222486	0.0392002	0.0339978	0.0316758	0.0341962	0.035061	0.0404925	0.0476375	0.0506894	0.0399647	0.0519462	0.0407721	0.0183467	0.0532203	0.0443694	0.112779	0.0518144	0.0580645	0.0752074	0.0438672	0.0393111	0.0436449	0.0491296	0.0505949
POLR3A	0.0621014	0.0533237	0.0382431	0.0470244	0.0535638	0.0422281	0.0504333	0.0521834	0.0442092	0.0431371	0.0443237	0.0388788	0.0350279	0.0665715	0.0660838	0.0569622	0.108454	0.0719105	0.0412905	0.0643117	0.0557874	0.0438239	0.056358	0.0415732	0.0345544	0.0641342	0.0551075	0.0403537	0.0477998	0.0513623	0.0560461	0.0599987	0.0486678	0.0456604	0.0543873	0.0614973	0.0565562	0.0427653	0.0763597	0.0541909	0.0401996	0.0440346	0.0417685	0.0570003	0.0529928	0.0434545	0.0452321	0.0528147
RPS24	0.0690301	0.0789873	0.0600958	0.101932	0.109042	0.0962458	0.111069	0.0774047	0.0538991	0.0446154	0.0341049	0.0533636	0.0515591	0.0527066	0.0914694	0.0450013	0.0914583	0.0703862	0.0733637	0.0530407	0.0682649	0.0350293	0.0752056	0.0327857	0.0450983	0.104762	0.0683889	0.118146	0.127411	0.0856162	0.0725513	0.0741399	0.0664361	0.0436929	0.0688898	0.0508068	0.0554977	0.0723645	0.159294	0.0541718	0.0429709	0.0487339	0.0803763	0.092078	0.078891	0.0451679	0.0373495	0.0563645
ZMIZ1	0.0817324	0.0721436	0.0686418	0.0683178	0.0765101	0.0542199	0.0810208	0.0905772	0.0761759	0.0656686	0.0633796	0.095394	0.0919904	0.113349	0.0853072	0.102998	0.110509	0.117948	0.076714	0.0971281	0.0776847	0.108849	0.110941	0.0605483	0.0488799	0.0768455	0.0637917	0.0527541	0.0827292	0.0774966	0.0579328	0.101486	0.0862607	0.0516346	0.145999	0.0843861	0.126486	0.0701458	0.0617151	0.0986197	0.0643361	0.0981347	0.0821237	0.0661209	0.0677851	0.0722375	0.0844733	0.114709
PPIF	0.00656425	0.0228935	0.0190935	0.0121906	0.0154458	0.00379504	0.00404199	0.0209562	0.0200691	0.00964974	0.00963094	0.00560847	0.00385454	0.00788781	0.01814	0.016816	0.0083201	0.0159679	0.0169063	0.0114143	0.0181796	0.00862181	0.00556474	0.00923148	0.0146145	0.0158115	0.0285375	0.015193	0.0242931	0.0125299	0.0147976	0.0200118	0.00769653	0.00676809	0.00747033	0.0140743	0.00801996	0.0109983	0.0049245	0.00630639	0.00606714	0.00948791	0.0208362	0.00698348	0.0121411	0.0110743	0.00667239	0.00679835
ZCCHC24	0.196657	0.235977	0.182602	0.263546	0.245849	0.201683	0.221888	0.218815	0.192316	0.232912	0.177438	0.220812	0.235442	0.225249	0.288563	0.247053	0.226609	0.31153	0.222371	0.279491	0.24411	0.146946	0.296817	0.150074	0.153393	0.212865	0.212298	0.22581	0.203122	0.275986	0.222145	0.186529	0.212367	0.203673	0.28218	0.254876	0.178435	0.201672	0.302122	0.205688	0.270141	0.208966	0.234535	0.291106	0.242957	0.145062	0.211375	0.104227
EIF5AL1	0.00216225	0.00221775	0.00146704	0.000529249	0.00121366	0.000811739	0.0067557	0.00298195	0.00214	0.00107294	0.00130113	0	0.00181247	0	0.00142482	0.000168571	0	0	0.00166526	0.00375172	0.00347416	0.00172676	0.00303961	0.000547537	0.00165536	0.0056534	0	0.000817007	0.0022802	0.000799202	0.00144969	0.00130343	0.00246626	0.00096453	0.00068517	0.000340543	0	0.0011051	0	0.00158629	0	0.00107566	0	0.00224259	0.00209119	0.000877529	0.00108354	0.00174517
SFTPA2	0	7.75418e-05	0	0	0.000822585	0	0.00277755	0	0	0	0	0	0	0	0	0	0	0	0	0.00101513	0.000139377	0.000161754	0.000356013	0.000141872	0.000409589	0	0	0.000522983	0	0.00124673	0	0.000569062	0.000650516	0	0.000193074	0	0	0.000398813	0	0	0	0	0	0.002863	0.00231666	0.000161653	0	0
SFTPA1	0	0	0	0	0	0	0	0	0	0	0	0	0	0	0	0	0	0	0	0	0	0	0	8.73992e-05	0	0	0	0	0	0	0	0	0	0	0	0	0	0	0	0	0	0	0	0.00364601	0	0	0	0
NUTM2B	0	0	0	0	0	0	0	0	0	0	0.000165981	0	0	0	0	0	0	0	0.000222798	0	0	4.37662e-05	0	0	0	0	0	0	0	0	0	0	0	0	0	0	0	0	0	0	0	0	0	0.0013549	0	0.000131374	0.000290516	8.08405e-05
NUTM2E	0.00307215	0	0	0	0	0.000628435	0	0.000280364	0	0.000118767	0	0	0	0	0	0	0	0	0	0	0	0.000108603	0	8.83433e-05	0	0.000919749	0	0	0.000198093	0	0	0	0.000111191	0	0	0	0	0.000102368	0	0	0	0	0	0	0	0.000436186	0	0
SFTPD	0.00100003	0.0042286	0.000273538	0.00226474	0.0019959	0.000834045	0	0.00247872	0.000806505	0	0.00047558	0.00176028	0	0.00221133	0.00148471	0.0013745	0	0	0.00132624	0.00199906	0.00097517	0.00106196	0.00125604	0.00121089	0.00153646	0.00283699	0.00193762	0.0024419	0.00342904	0.000285603	0.00174381	0.00142876	0.00241558	0.000506345	0.00458113	0.000212744	0	0.00144307	0	0.00120176	0.00231519	0.000422917	0	0	0.00166581	0.000435264	0.000837002	0.00108609
TMEM254	0.0245218	0.0304634	0.0274218	0.0410499	0.0325212	0.0310671	0.0141031	0.0333061	0.0185182	0.0249615	0.0170696	0.0204362	0.0315067	0.0348046	0.0328833	0.0213359	0.0232185	0.0370883	0.0236288	0.0256753	0.0297189	0.0206638	0.0270234	0.023689	0.0229	0.0375807	0.0128708	0.0314301	0.0284572	0.0313066	0.0215703	0.0235352	0.0233981	0.0344201	0.0214543	0.0293282	0.00417702	0.025074	0.0177637	0.0171642	0.0354117	0.0315123	0.0406664	0.0309292	0.0338718	0.0205915	0.0245479	0.0230197
PLAC9	0.000928109	0.00117496	0.000311008	0.00168389	0.00117366	0	0	0.000219669	0.000924117	0.000544549	0.000354065	0	0.00212394	0	0.000916619	0	0	0	0.00021732	0	0.000571142	0.000434456	0.00131767	0.000978554	0.00057905	0	0.0020209	0.00192516	0.0022166	0.00177844	0.000304751	0	0.00065176	0	0	0	0	0.00024334	0	0.000382701	0.00158475	0.000644284	0.00276747	0	0	0.00139398	0.000632838	0.000167135
ANXA11	0.0253329	0.0217214	0.0105697	0.0123993	0.0316325	0.0228365	0.0289812	0.0290013	0.0302865	0.00659088	0.0115781	0.0121947	0.0180362	0.0125822	0.018893	0.0096415	0.0150243	0.00357356	0.0108102	0.021498	0.0137709	0.00614399	0.0252735	0.00640658	0.00879837	0.0251491	0.00496087	0.0328503	0.0215648	0.0163791	0.0280081	0.0192678	0.024516	0.0082173	0.0242082	0.0242271	0.0146573	0.0135022	0.00680132	0.00644532	0.0124555	0.0042993	0.0115718	0.0370621	0.0246469	0.00885017	0.00725624	0.00730056
MAT1A	0	0	0	0	0	0	0	9.46489e-05	0	0	0	0	0	0	0	0	0	0	0	0	0	0	0	0	0	0	0	0	0	0	0	0	0	0	0	0	0	0	0	0	0	0	0	0	0	0	0	0
DYDC1	0	0.000349586	0.000141305	0	0.000465505	0.000927732	0	0.00028444	0	0.00035318	0.000472572	0	0	0	0.000132794	0	0	0	0.000101607	0.000881456	0.000734184	0.00023289	0	0.000479738	0.000124959	0.000872615	0	0	0.000160531	0.000560866	0.000160104	0.000265783	0.000123297	0	0	0	0	0	0	0.000253558	0	0	0	0.000874772	0	0.000295936	0.000214805	0.000616373
DYDC2	0.00313993	0.000554133	0.000564175	0.000419096	0.00101979	0.00126532	0	0.000698927	0	0	0.000175347	0	0	0	0.000867175	0	0	0	0.00174081	0.00410249	0.000365465	0.000507738	0.00233736	0.000365658	0	0.00335575	0	0.00072597	0.000739581	0.00280214	0.000366004	0.0022031	0.000481083	0.000346494	0.000733878	0.00208691	0	0.000939605	0	0	0	0.000926491	0.00284435	0	0.00268265	0.00125471	0.000277316	0.000868775
TSPAN14	0.00849823	0.0288629	0.0253404	0.0199594	0.0260185	0.0148904	0.0487125	0.0295429	0.0189052	0.0236435	0.0227863	0.0196417	0.014972	0.0414912	0.028602	0.0173291	0.0351428	0.028257	0.0251588	0.0254416	0.0226505	0.0271644	0.0296931	0.0203865	0.0235612	0.0194794	0.0309963	0.0209993	0.0384058	0.0235832	0.0293081	0.0237379	0.0287631	0.0172798	0.0409269	0.0199047	0.0438951	0.031482	0	0.0300193	0.0196758	0.0282955	0.0178699	0.017614	0.0285027	0.02885	0.0254997	0.0187889
SH2D4B	0.00134159	0.00130382	0.000650299	0.00175288	0.00182321	0.00110309	0	0.000711474	0.00215244	0.00152451	0.000269495	0.00274587	0	0	0.00115463	0.00186953	0	0	0.00131555	0.00062392	0.000279996	0.0011381	0.00155195	0.000369515	0.000158534	0.000605497	0.00564009	0.000492109	0.00163677	0	0.00213367	0.00159178	0.000870523	0.000658072	0.000301216	0	0	0.000246309	0	0.000279484	0.00226617	0.00270141	0	0	0.000872601	0.000681566	0.00103314	0.000682072
NRG3	0.470612	0.466904	0.209108	0.421402	0.488168	0.51967	0.288575	0.301042	0.252726	0.292339	0.186573	0.416234	0.238374	0.297523	0.397911	0.287704	0.544179	0.5087	0.284396	0.44577	0.336371	0.152066	0.485923	0.167573	0.281781	0.498254	0.311114	0.487896	0.46257	0.369022	0.327777	0.232691	0.268785	0.214382	0.518365	0.452961	0.331278	0.245615	0.456819	0.24728	0.291528	0.271392	0.414457	0.546109	0.517474	0.148741	0.19943	0.178495
GHITM	0.0816711	0.0772159	0.0436523	0.0663285	0.0896754	0.115749	0.0733086	0.0722331	0.0664306	0.0410037	0.0338036	0.0564404	0.0316805	0.0506054	0.0702339	0.0337865	0.0603565	0.0600709	0.0539626	0.0619684	0.0601402	0.0245279	0.0545628	0.0253918	0.0516402	0.0864779	0.0368572	0.0989915	0.0935827	0.0704552	0.0776575	0.0649043	0.0632439	0.0333235	0.0677519	0.0569833	0.0718513	0.0416869	0.0405335	0.0344496	0.0295447	0.0552724	0.0662315	0.107804	0.0782091	0.0216107	0.0216208	0.0397096
C10orf99	0	3.60924e-05	0	0	0	0	0	4.44878e-05	0	0	0	0	0	0	0	0	0	0	0	0	0	0	0	0	0.000137265	0	0	0	0.000402645	0	0	0	0	0	0.000740613	0	0	0	0	0	0	0	0	0	0	0	0	0
CDHR1	0.0102679	0.0249426	0.0105946	0.00643888	0.017006	0.0175872	0	0.0119754	0.0114965	0.00367985	0.00593527	0.00758616	0.0160217	0.00594359	0.0148833	0.00655265	0.00998968	0.0129197	0.00887095	0.0200205	0.00592995	0.00489622	0.00489319	0.00734294	0.0070234	0.0110996	0.0227231	0.00346109	0.0123794	0.00685876	0.0122922	0.0133888	0.0158988	0.00521956	0.0087016	0.019303	0.0122032	0.0109796	0.0143052	0.0168814	0.00831452	0.00701593	0.00644029	0.00654284	0.0117422	0.00556284	0.00208689	0.00179254
LRIT1	0	0	0	0	0	0	0	0	0	0	0	0	0	0	0	0	0	0	0.000322506	0	0	0	0	0	0	0	0	0	0.000342019	0	0	0	0	0	0	0	0	0	0	0	0	0	0	0	0	0	0	0
RGR	0	0.000522957	0.000753152	0.0014298	0.00373108	0.00782101	0	0.00190444	0.00116547	0	0.000187404	0.000608354	0.00178807	0.00100495	0.00306982	0	0	0	0.00109422	0.00032927	0.00175888	0.000359626	0	0.000447021	0.000288144	0	0	0.00336115	0.00450121	0.0031861	0.000172902	0.00102472	0.00184519	0	0.000580881	0.000178025	0	0.000943551	0	0.000498377	0.00418298	0	0	0	0.00120694	6.50522e-05	0.00065246	0.000950122
CCSER2	0.265445	0.248092	0.170354	0.267448	0.314772	0.293566	0.160722	0.17789	0.176348	0.208334	0.188997	0.242144	0.157779	0.217686	0.223243	0.237204	0.253662	0.365425	0.225003	0.280612	0.245424	0.137468	0.227286	0.169039	0.189305	0.27105	0.200903	0.248138	0.289112	0.258768	0.189262	0.169185	0.184368	0.213673	0.232845	0.266575	0.203595	0.18409	0.225251	0.177417	0.261384	0.211809	0.223017	0.258405	0.245356	0.151734	0.17026	0.17933
GRID1	0.460261	0.502021	0.307336	0.451298	0.515267	0.508999	0.273772	0.37489	0.306226	0.370468	0.304689	0.457923	0.377528	0.475097	0.473166	0.371501	0.440627	0.486314	0.37722	0.488128	0.430826	0.287855	0.449494	0.25745	0.324672	0.481722	0.354109	0.472791	0.499047	0.460583	0.32969	0.357048	0.339681	0.327292	0.597853	0.480955	0.318578	0.34682	0.473036	0.419717	0.403763	0.415308	0.492113	0.47434	0.524644	0.265628	0.290495	0.252234
WAPL	0.143745	0.12558	0.104507	0.133872	0.130619	0.111473	0.0978414	0.0924963	0.0900816	0.118644	0.11517	0.138347	0.0841759	0.115878	0.104307	0.107467	0.108071	0.0834054	0.123785	0.131491	0.128573	0.0806087	0.116231	0.0799054	0.104919	0.132664	0.0812778	0.122901	0.13086	0.125855	0.10151	0.0845332	0.10517	0.0843054	0.129939	0.126943	0.103485	0.0876525	0.14922	0.0899181	0.104334	0.108657	0.115405	0.145745	0.130559	0.0822176	0.075101	0.113926
OPN4	0.00252123	0.00178451	0.00103026	0	0.00295105	0	0	0.00129835	0.000765849	0.000514204	0.000961888	0	0	0.0071099	0.0021082	0.000790836	0	0.00275199	0.00208367	0.000551356	0.000914221	0.000811952	0.000938275	0.00168422	0.000162237	0.00118143	0	0.00104353	0.00226673	0.00149866	0.000572358	0.00291126	0.00114397	0.000278979	0.000875525	0.00153427	0.00151938	0.000322921	0	0	0.000478791	0.00131423	0.00580305	0	0.0017463	0.000534522	0.000584989	0.000599759
LDB3	0.282139	0.373776	0.224232	0.292143	0.343722	0.249329	0.0506374	0.258662	0.237326	0.230595	0.177151	0.333181	0.30236	0.261019	0.402352	0.307124	0.135655	0.417145	0.252932	0.366903	0.30443	0.190111	0.370828	0.211523	0.213119	0.371323	0.228749	0.242791	0.270027	0.244781	0.167065	0.213969	0.240741	0.179301	0.318591	0.412047	0.0834996	0.211365	0.268338	0.224734	0.291476	0.201479	0.299624	0.269088	0.331632	0.182467	0.224787	0.0666575
BMPR1A	0.123369	0.118794	0.0960974	0.141038	0.141986	0.131506	0.123882	0.105394	0.0935008	0.108247	0.0897654	0.122648	0.119621	0.116462	0.10628	0.114519	0.16826	0.113147	0.101315	0.108467	0.112015	0.0933457	0.13583	0.101305	0.085373	0.116	0.0816641	0.141999	0.131681	0.115301	0.129953	0.098008	0.108772	0.133589	0.119091	0.103157	0.130879	0.113253	0.130166	0.119483	0.112811	0.131355	0.107046	0.128547	0.124271	0.0914266	0.112016	0.122351
MMRN2	0.00404808	0.000476981	0.00140735	0.00518504	0.000428109	0.00284757	0.00107437	0.00181725	0.00025406	0.000253031	0.000786237	0.00129498	0	0.000797695	0.00015844	0	0	0	0.00140019	0.00115228	0.00115396	0.00218889	0.00119366	0.000509192	0.00123542	0.00104474	0	0.00305085	0.00324121	0.00119579	0.0042157	0.00100582	0.00145185	0.000522139	0.00111243	0	0	0.000427191	0	0.0002696	0.000815068	0.00541916	0.0044679	0	0.00165371	0.000401146	0.000353465	0.00228382
SNCG	0.052021	0.0313435	0.0140693	0.0332401	0.0474983	0.0526562	0.0357803	0.0433236	0.031337	0.0257615	0.0119886	0.0191173	0.00625774	0.0298094	0.0438501	0.0165403	0.0273557	0.0386372	0.0259893	0.0376982	0.0224049	0.011909	0.0469226	0.0113873	0.0158154	0.0336273	0.0172373	0.045643	0.0468198	0.0277296	0.0493569	0.0304333	0.0338499	0.0213315	0.0328973	0.0317614	0.0195153	0.0170399	0.0830374	0.0132651	0.0112987	0.0123494	0.0312237	0.0414808	0.0263721	0.010735	0.0182246	0.0129372
ADIRF	0.00287157	0.00414351	0.002144	0.0040891	0.00367763	0.00678726	0.00189615	0.00283406	0.00137654	0.00063253	0.000938973	0.000964368	0.00965279	0	0.0026947	0	0	0	0.00103885	0	0.00313649	0.000338616	0.00279678	0.000614258	0.00333657	0.00505179	0	0.00635091	0.00829625	0.00883091	0.00147918	0.00112486	0.00266988	0	0.00129405	0.00685427	0.00225376	0.00095278	0.0150655	0.000985391	0	0	0	0	0.00115733	0.00061808	0.000577718	0.000386746
FAM25A	0	0	0	0	0.000733792	0	0	0	0	0	0	0	0	0	0	0	0	0	0	0	0	0	0	5.56272e-05	0.000332436	0	0	0	0	0	0.000114394	0	0	0.000645259	0	0	0	0	0	0	0	0.000454012	0	0	0	0	0	0
GLUD1	0.0949309	0.0982363	0.0867679	0.0843924	0.0921314	0.126645	0.121045	0.0897542	0.0707172	0.0875198	0.0850668	0.100134	0.0657056	0.139271	0.0870141	0.0758888	0.158208	0.107123	0.098069	0.0895074	0.102867	0.0889664	0.0950358	0.067575	0.0667449	0.0960872	0.0721012	0.114646	0.106473	0.0883713	0.0954349	0.0915107	0.0996729	0.0766207	0.104071	0.0778168	0.0511354	0.0957976	0.168564	0.117615	0.0903623	0.0995074	0.139285	0.0887383	0.0874557	0.0850574	0.0627515	0.0732129
SHLD2	0.141706	0.131181	0.0857236	0.124979	0.093922	0.123746	0.0564266	0.0976839	0.0775463	0.0668215	0.102446	0.146321	0.0553928	0.130751	0.115907	0.0812539	0.0972632	0.208795	0.103624	0.097826	0.111757	0.0920242	0.113862	0.0773207	0.0725726	0.107142	0.0826266	0.117894	0.10181	0.111826	0.0984158	0.0973569	0.113395	0.0747238	0.128893	0.106277	0.0910817	0.0785794	0.0889038	0.0904477	0.0904399	0.0920444	0.138508	0.101288	0.0689754	0.0731088	0.0697802	0.0996701
NUTM2A	0	0.000197249	0.000242579	0	0	0	0	0.000265853	0.000597181	0	0.000461137	0	0	0	0	0	0	0	0.000289297	0	0	0.000225853	0	0.00019722	0.000237358	0	0	0	0.000614009	0.000240462	0	0.000387728	0.000146541	0	0	0	0	0.000157344	0	0	0	9.4881e-05	0	0	0	0.000158268	0.000303747	0.000162631
NUTM2D	0	0.00084094	0.000624311	0.000437554	0.000742452	0.00447365	0	0.000473005	0.000343817	0	0.000512063	0.000125202	0	0.00439624	0.000571421	0.00109167	0	0	8.91963e-05	0	0.000506483	0.00049802	0.000339044	0.000376763	5.44992e-05	0	0	0	0.000418524	0.000440755	0	0.000303414	0.00133277	0.000879297	0.000374628	0	0	0.000606616	0	0.00153991	0	0.0011249	0	0	0.002041	0.000712856	0.00153111	0.000138219
MINPP1	0.0300482	0.0240276	0.0138426	0.0449852	0.02893	0.039889	0.0154617	0.0264923	0.0186937	0.0289203	0.0199755	0.0235193	0.0431112	0.0207699	0.0434861	0.0243056	0.00899547	0.0201183	0.0271919	0.0325438	0.0262225	0.0200545	0.0271113	0.0375048	0.016241	0.0205904	0.0410318	0.0411745	0.0321983	0.0437864	0.0245842	0.0169968	0.0197182	0.0382813	0.0210246	0.0246934	0.00998369	0.0174703	0.0404427	0.022386	0.0220298	0.0197725	0.0312047	0.0380669	0.0251206	0.0173967	0.011518	0.0364708
PAPSS2	0.0199182	0.00992053	0.00469917	0.00705892	0.0132701	0.0218104	0.0137621	0.00720328	0.00553123	0.00212695	0.00198555	0.0032832	0.00553853	0.00636136	0.0123094	0.00799636	0.0238625	0.0389235	0.00445867	0.0121909	0.00392408	0.00208302	0.0081985	0.0026847	0.00409923	0.00801976	0.0018805	0.00789858	0.0136594	0.00681491	0.00502555	0.0077446	0.00629939	0.00227168	0.00504821	0.00376086	0.0246826	0.00576231	0.00869526	0.00513542	0.0161903	0.00851251	0.00621365	0.00476072	0.0139535	0.00281621	0.00217268	0.00306281
ATAD1	0.0796638	0.0841091	0.0576301	0.0940467	0.116825	0.109146	0.0663904	0.0631036	0.0526486	0.0524774	0.0537797	0.062796	0.0314858	0.0618774	0.0585573	0.0610277	0.0280348	0.0533522	0.0777788	0.0752932	0.0733594	0.0383944	0.0715405	0.0468456	0.0552704	0.110906	0.0722548	0.100039	0.0987901	0.0975133	0.0615959	0.0557112	0.0563774	0.0513867	0.0615507	0.0534603	0.0354146	0.0452526	0.0341674	0.0528638	0.0755347	0.0612229	0.0696075	0.0494439	0.0656466	0.0374862	0.0384585	0.062676
KLLN	0	8.03392e-05	0.000593623	0	0.000274048	0	0.00226028	0.000665468	0	0	0.000166901	0.000163374	0	0.00104361	0.000186865	0	0	0	0.000206666	0.00223896	0	0.000184393	4.70119e-05	0	0.000131507	0	0	0	0.00059172	0.000134845	0	0	0.000397719	0.000554641	0	0	0	0.00014741	0	0	0	0.000503055	0	0	0	0.000240415	0.00087091	0.000418704
PTEN	0.169204	0.153397	0.109186	0.157019	0.184231	0.199861	0.176618	0.130793	0.120402	0.124984	0.115027	0.148142	0.139359	0.127368	0.131257	0.103871	0.110822	0.189318	0.139063	0.139155	0.154504	0.10872	0.14508	0.0971675	0.126287	0.195088	0.125959	0.194815	0.19823	0.158094	0.121271	0.138251	0.126697	0.120883	0.159931	0.129014	0.137763	0.112483	0.125638	0.159353	0.145144	0.155161	0.18492	0.174683	0.14417	0.0963041	0.098312	0.15201
RNLS	0.115766	0.0850838	0.0679468	0.102536	0.119924	0.108822	0.0474168	0.101706	0.0932843	0.0982654	0.10469	0.115287	0.0320626	0.0693916	0.0846298	0.0775987	0.0799096	0.139927	0.0892584	0.109635	0.0953504	0.0606528	0.104929	0.0724318	0.102501	0.103243	0.0935601	0.134335	0.0810721	0.126986	0.105499	0.0568226	0.0751065	0.0753534	0.0889315	0.0919565	0.0201793	0.0572012	0.0859228	0.0499306	0.0536675	0.105491	0.125523	0.118277	0.0947891	0.0620114	0.0563451	0.140638
LIPJ	0.00107783	0.00077424	0.000133104	0	0.00116693	0.00167323	0	0.000667282	0.000504297	0	0.00105453	0.000162684	0	0.00177453	0.000559118	0	0	0	0.000719017	0	0.00116607	0.000379121	0	0.000315397	0.00101599	0	0	0	0.000974898	0.00132903	0.000244592	0.000181082	0.000635236	0.00222853	0.000344385	0	0	0.000191384	0	0.000433194	0	0	0	0	0	0.000366436	0	0
LIPF	0	0.000175175	0	0	0.000136493	0	0	0	0	0	0	0	0	0	0	0	0	0	0	0	0	0	0	0.000118198	0	0	0	0	9.01754e-05	0	0	0	0	0	0	0	0	0	0	0	0	0	0	0	0	0	0	0
LIPK	0	0	0.000270088	0	0	0	0	0	0	0	0	0	0	0	0	0	0	0	0.00017344	0	0	2.62751e-05	0	0	0	0	0	0	5.63702e-05	0	0	0	0	0	0	0	0	0	0	0	0	0	0	0	0	0.000122048	0	0
ANKRD22	0	0	0.000489722	0	0.000369551	0	0	0.000149332	0	0	0	0	0	0	0	0	0	0	0.000438704	0	0	0	0	0.00036927	0.000200057	0.00111413	0	0	0	0	0	0	0.000463646	0	0	0	0	0	0	0	0	0	0	0	0	0	0	0
STAMBPL1	0.0256098	0.0304402	0.0151112	0.0337154	0.0416061	0.0435927	0.0331033	0.0248851	0.0288714	0.0122727	0.0084814	0.0202232	0.0219048	0.0141203	0.0226334	0.0147411	0.0225672	0.0453615	0.0150833	0.0342445	0.0125183	0.0060591	0.0275283	0.00910605	0.0150097	0.0449605	0.0206242	0.0414885	0.0387257	0.0365394	0.0214114	0.0176438	0.0254908	0.0168706	0.0261192	0.0233896	0.0130875	0.0157579	0.0452309	0.0144596	0.00774279	0.0113631	0.0255093	0.0490341	0.0388655	0.00419896	0.00805344	0.013548
ACTA2	0.00218833	0.00832212	0.00144139	0.0052118	0.00267276	0.00245292	0	0.00238567	0.000988289	0.00167587	0.0014133	0.0019477	0	0.00278712	0.00562204	0	0.00442435	0.00497942	0.00114793	0.00121386	0.00150935	0.00170357	0.00286671	0.000242274	0.00240674	0.00186301	0	0.00499872	0.00351684	0.00660076	0.00398552	0.00129408	0.00249487	0.00324395	0.00286798	0.000746362	0.00313837	0.00178243	0	0.00217809	0	0.00261462	0	0.00764487	0.00179427	0.000976717	0	0.00961848
FAS	0.00623995	0.00350269	0.00155122	0.00250709	0.0038646	0.000662506	0.000780951	0.0030272	0	0.00121012	0.000921382	0.00180728	0	0.0045334	0.00134373	0.000793945	0.00402074	0	0.00197735	0.00208617	0.000454208	0.00133356	0.00370846	0.000789797	0	0.00100305	0.00549029	0.00919299	0.00538915	0.00541181	0.00208546	0.00119234	0.00388295	0	0.0026796	0.00161958	0	0.001965	0	0.000279038	0.00314768	0.00235104	0.00666733	0.00194501	0.000887202	0.000699881	0.000881917	0.00757699
CH25H	0	0.000352247	0	0	0.00129858	0.0017547	0	0.00214196	0	0	0.00117167	0	0	0	0.000617428	0	0	0	0.000247635	0.000869408	0.00115996	0.000581212	0.00111159	0.000329093	0.000507442	0	0.00434571	0	0.00273595	0.000302509	0.00112008	0.00244016	0.00120298	0.000655478	7.47948e-05	0.00440846	0.00172195	0.000303005	0.00914911	0.000923964	0.00257182	0.00108847	0.00294523	0	0.000574939	0.000286255	0.00012967	0.00584931
LIPA	0.358789	0.363678	0.236047	0.318902	0.374086	0.350012	0.160919	0.256688	0.252522	0.287546	0.228888	0.331648	0.28846	0.317917	0.351562	0.310423	0.339253	0.406423	0.286099	0.339532	0.344213	0.17178	0.317783	0.226848	0.230649	0.389071	0.288627	0.339817	0.383594	0.30724	0.229948	0.233565	0.249623	0.248465	0.371	0.35255	0.141633	0.222786	0.283342	0.253656	0.288197	0.291029	0.381063	0.35946	0.303486	0.186457	0.210379	0.199896
IFIT2	0.0202872	0.0137733	0.0246759	0.039696	0.0192235	0.0168591	0.112622	0.019203	0.0187416	0.0144543	0.0221395	0.0152359	0.00552146	0.0365195	0.0148402	0.036663	0.0200059	0.0134989	0.0237081	0.0109993	0.0237269	0.0227602	0.015035	0.0264823	0.0132488	0.0165448	0.0208746	0.0164812	0.0319987	0.024527	0.0191109	0.0138348	0.0160042	0.0289167	0.0112723	0.0242469	0.0279501	0.0183676	0.00471169	0.0290393	0.0200578	0.0249363	0.0116306	0.017081	0.0121839	0.0275055	0.0138515	0.020009
IFIT3	0.0237257	0.0305866	0.0752859	0.134822	0.0955942	0.053051	0.0723244	0.0599368	0.072235	0.0457395	0.0474979	0.0325558	0.042108	0.128878	0.0339065	0.123804	0.0155406	0.103159	0.0929274	0.0494316	0.0936566	0.0457866	0.0187393	0.0656697	0.029607	0.0247329	0.0627886	0.0724095	0.183564	0.117385	0.0455058	0.0750379	0.0551272	0.124248	0.0216345	0.0411734	0.035707	0.0392655	0.041198	0.0416611	0.082966	0.0675776	0.189548	0.026761	0.0350535	0.0655	0.0623739	0.0287844
IFIT1B	0	0.000261716	0.000238996	0	0	0	0	3.10904e-05	0	0	0	0	0	0	0	0	0	0	0.000157865	0	0	0.000228489	0	4.56272e-05	0	0	0	0	0	0	0.000287581	0	5.62391e-05	0	0	0	0	0	0	0	0	0.00165155	0	0	0	6.46151e-05	0.000655604	0.000150277
IFIT1	0.0333871	0.027922	0.01402	0.0272125	0.0343378	0.0182762	0.0180744	0.0249172	0.0318495	0.0170082	0.0191363	0.0228885	0.0184855	0.022897	0.0220688	0.0113247	0.00800341	0.0225791	0.0205614	0.0219402	0.0185007	0.00957513	0.0183104	0.00701513	0.0182865	0.02181	0.0187111	0.0338407	0.0250578	0.0252826	0.0252127	0.024957	0.0271706	0.0300945	0.027534	0.0224448	0.0283	0.0211066	0.0268844	0.00556662	0.0140018	0.0082493	0.0141894	0.00697922	0.0247526	0.0116979	0.0104225	0.0157301
IFIT5	0.00575813	0.0136465	0.010474	0.0181423	0.0149662	0.0127626	0.0173645	0.011888	0.00666109	0.0176646	0.0106089	0.00935562	0.0159936	0.0100502	0.00968147	0.0109584	0.0086174	0	0.0189617	0.0125196	0.00829603	0.00768517	0.0099308	0.00661716	0.0132759	0.0195899	0.00551685	0.0275691	0.0163449	0.0128172	0.0117803	0.0103364	0.00997151	0.0138554	0.0205643	0.00399788	0.0140842	0.0082494	0.0084992	0.0123561	0.00691138	0.0202339	0.01219	0.0180857	0.0130768	0.00970486	0.00536226	0.0150611
SLC16A12	0.000627014	0.000832565	0.000953064	0.000551619	0.000686761	0	0	0	0	0	0.000617866	0.00137389	0	0	0.000213435	0	0	0	9.71229e-05	0	0.000933427	0.000432552	0.000587506	0.000203873	0.000273038	0	0	0	0.00111518	0.000652646	0.00113828	0	0.000147025	0.000951624	0	0.0011098	0	0.000264232	0	0	0	0	0	0	0	0.000257835	0	0.000108985
PANK1	0.0164878	0.0107264	0.00741243	0.00985968	0.0131598	0.0147972	0.00646011	0.00836152	0.00776801	0.00384051	0.00531686	0.00743938	0	0.00559034	0.0106313	0.00316006	0.0222635	0	0.00907573	0.0114476	0.00769179	0.00245777	0.013211	0.00358466	0.00367586	0.0161163	0.00199828	0.00494011	0.010736	0.011576	0.00849309	0.00463936	0.00908839	0.00557224	0.00573609	0.0157781	0	0.00660168	0.013535	0.0117836	0.00429877	0.00413031	0.00939173	0.0173422	0.00623978	0.00584211	0.00551596	0.0168754
KIF20B	0.0185943	0.0188396	0.0146905	0.0257662	0.0202018	0.0384175	0.00901397	0.0181107	0.0117661	0.0117671	0.0190861	0.0172568	0.0100775	0.0108169	0.0160181	0.017033	0.0247723	0.0132527	0.0135419	0.0093469	0.0145746	0.00820683	0.0145634	0.0154916	0.0184138	0.0177943	0.00813335	0.0203187	0.0162283	0.02135	0.0129336	0.0207245	0.0142075	0.0225471	0.0127592	0.030373	0.0217294	0.012609	0.0175509	0.0123546	0.0130011	0.0128296	0.0271809	0.0259662	0.0156281	0.00670309	0.00859369	0.0235179
HTR7	0.00104669	0.0024491	0.00167128	0.00401775	0.00146935	0.00585736	0	0.0016382	0.00111154	0.000918997	0.00131063	0.000256965	0	0.00105229	0.00210774	0.00130808	0.00150575	0	0.000699124	0.00130569	0.00113906	0.00102411	0.00190567	0.000295618	0.00188844	0.00211405	0	0.00100422	0.0035848	0.00290181	0.00111762	0.00143025	0.00164394	0.00114475	0.00406578	0	0	0.000243083	0	0	0.000705862	0.00240593	0.00224008	0.00177498	0.00371966	0.00203033	0.000497781	0.000313938
RPP30	0.0307413	0.0326327	0.0258109	0.0336239	0.0328497	0.0493318	0.0130794	0.0344565	0.0234465	0.0311951	0.0257829	0.0311218	0.0320786	0.0312242	0.0279529	0.0244388	0.0521121	0.0326612	0.0291879	0.0196514	0.0393115	0.0168175	0.0291584	0.0233659	0.0214472	0.029151	0.0328683	0.0415246	0.0303872	0.0410505	0.034351	0.027864	0.0255511	0.0255397	0.0261977	0.0291938	0.039768	0.0249187	0.0429976	0.0312519	0.0242504	0.0254733	0.0292286	0.0273074	0.0223564	0.0247436	0.0190771	0.0306736
ANKRD1	0	0.000223625	0	0	0	0	0	8.74384e-05	0	0	0	0	0	0.000403314	0.000136989	0	0	0	0.000195006	0	0	0	0	0	0	0	0	0	0	0	0	0	0	0	0	0	0	0	0	0	0	0	0	0	0	0	0	0.000118087
PCGF5	0.306731	0.302574	0.211022	0.271221	0.310433	0.329035	0.242474	0.247046	0.204553	0.27772	0.207994	0.303171	0.203104	0.220851	0.262912	0.213969	0.412375	0.242373	0.241764	0.29572	0.272473	0.18678	0.256441	0.169854	0.221989	0.320329	0.219653	0.353179	0.319363	0.268209	0.217398	0.227428	0.218007	0.238144	0.38057	0.296658	0.232825	0.225413	0.306308	0.305134	0.236817	0.298113	0.262556	0.345941	0.353144	0.172247	0.187517	0.232069
HECTD2	0.0667953	0.0613582	0.0345162	0.0754389	0.0864111	0.109283	0.0783176	0.0539531	0.0462062	0.0438066	0.0429324	0.0510762	0.0495526	0.0527141	0.0624068	0.0450917	0.105542	0.067205	0.0424184	0.057498	0.0545902	0.0263384	0.05737	0.0278943	0.0426414	0.0715952	0.0807816	0.0904754	0.0812022	0.0707025	0.0525299	0.0514609	0.0527186	0.033816	0.0704949	0.0629773	0.0415424	0.0464906	0.0644271	0.0500533	0.0365735	0.0347645	0.0589697	0.0657067	0.054727	0.0255778	0.0389946	0.0359074
PPP1R3C	0.00239428	0.00266306	0.00238564	0.000239654	0.00464586	0.00804521	0.0107781	0.00451228	0.00164349	0	0.00798753	0.00103655	0.00502839	0	0.00286426	0.00102396	0.00243085	0	0.00280059	0.00317597	0.00219653	0.00166499	0.00556929	0.000969988	0.00172377	0.000875949	0	0.00361926	0.00359771	0.00540273	0.0034061	0.00163456	0.00306781	0.000537333	0.00142313	0.00259965	0.00367522	0.000534506	0	0.00103198	0.00169138	0.00386275	0.00601574	0.00172241	0.00479432	0.00292593	0.00263909	0.00668907
TNKS2	0.0999336	0.107908	0.0794378	0.0999097	0.129646	0.151189	0.104106	0.0931198	0.0774224	0.0782951	0.0933993	0.0872314	0.100022	0.0654972	0.0844993	0.0919282	0.117498	0.15109	0.107815	0.118268	0.108484	0.0609338	0.087769	0.0677338	0.0956123	0.10643	0.116335	0.137709	0.134882	0.123106	0.0916261	0.0917068	0.0885757	0.108362	0.0955644	0.0998334	0.0977224	0.0866608	0.0610221	0.0956463	0.0815298	0.102129	0.0965729	0.123415	0.0903232	0.0651052	0.0618168	0.103458
FGFBP3	0.004398	0.00384156	0.0031577	0.00846388	0.00317106	0.00220201	0.00301769	0.00522075	0.00275355	0.00317193	0.00343267	0.000336165	0.00517128	0.0035987	0.00291992	0.00334298	0	0.0110004	0.00487185	0.00325049	0.000573036	0.00317736	0.00228896	0.00412569	0.00251448	0.00290356	0.00357486	0.00246537	0.00342773	0.00377718	0.00540957	0.00292984	0.00545599	0.00423909	0.00255607	0.00124844	0.00523184	0.00233732	0.00601102	0.00210491	0.00552479	0.0140204	0.0104632	0.0039368	0.00286433	0.00290626	0.00219082	0.00727627
BTAF1	0.186855	0.169724	0.117022	0.131896	0.178784	0.198251	0.0823648	0.125166	0.109057	0.12203	0.112322	0.158412	0.104623	0.124733	0.140578	0.140031	0.165866	0.178797	0.130452	0.155659	0.148567	0.0911267	0.128299	0.104467	0.111146	0.174357	0.194194	0.170241	0.175953	0.154126	0.110624	0.128974	0.118671	0.120383	0.152731	0.173808	0.128977	0.108774	0.150502	0.14763	0.130359	0.113372	0.170584	0.141607	0.155392	0.0968766	0.111794	0.130084
CPEB3	0.270184	0.222771	0.213477	0.246904	0.240718	0.253416	0.258145	0.178419	0.158119	0.177684	0.169957	0.193118	0.161154	0.22315	0.21863	0.212929	0.361631	0.172754	0.200022	0.197875	0.200956	0.150071	0.248882	0.139658	0.173642	0.26193	0.197085	0.269897	0.221202	0.223566	0.212138	0.201117	0.193149	0.158613	0.265632	0.22045	0.345784	0.250427	0.347258	0.276532	0.203457	0.213994	0.228879	0.215054	0.312517	0.158048	0.168092	0.170367
MARCH5	0.0442232	0.050507	0.0419442	0.0448551	0.0556478	0.060594	0.0337117	0.0516134	0.054731	0.0392834	0.040507	0.0463004	0.0339516	0.0668044	0.0449793	0.0536129	0.038781	0.0732469	0.0467618	0.0546027	0.0410594	0.0319461	0.0531156	0.037598	0.0338505	0.0537545	0.0737507	0.0465647	0.0530783	0.0503629	0.044147	0.0426027	0.0449833	0.0358433	0.0472414	0.0429013	0.0385818	0.0461727	0.0277393	0.0539048	0.058698	0.0571426	0.0451993	0.0667666	0.0509784	0.0304136	0.0438757	0.0569817
IDE	0.0495313	0.0562186	0.0405068	0.0653731	0.0661981	0.0828132	0.0876114	0.0456879	0.0427632	0.0555601	0.0403075	0.0590987	0.0472997	0.0527095	0.0557604	0.0445024	0.0365496	0.0443967	0.047927	0.0519577	0.0387978	0.0436151	0.0554619	0.0348626	0.0492388	0.0665107	0.055984	0.0592838	0.0691526	0.0645772	0.0585335	0.0497148	0.0492321	0.0500484	0.0525646	0.0535026	0.0701921	0.0434607	0.0537944	0.0650154	0.0471589	0.0483463	0.0671631	0.0895097	0.0638924	0.0304771	0.0367448	0.0658094
KIF11	0.016963	0.00305488	0.00191701	0.00479555	0.00694798	0.00506016	0.00284532	0.00315221	0.000661911	0.00141462	0.0012961	0.00419113	0.00335797	0.00953863	0.00281671	0	0.00419735	0.0100223	0.00326062	0.00235977	0.00253193	0.00146258	0.00194317	0.00189913	0.00156834	0.00304608	0	0.00229538	0.00403369	0.00455308	0.00387055	0.00458733	0.00233087	0.00652664	0.0018451	0.000418268	0.00208737	0.00140042	0	0.00089215	0.00163034	0.00388678	0.00395886	0.0031524	0.00155498	0.00157987	0.00218187	0.00271417
HHEX	0	0.000303401	4.67211e-05	0	0	0	0.00324085	0.000327664	0	0	0	0	0	0	0	0	0	0	0	0	0	0.00012412	0.000425001	0	0	0	0	0	0.000761185	0	0.000135787	0	0.000101902	0.000390063	0	0	0	6.41823e-05	0	0	0	0	0	0	0.000123406	5.81375e-05	0	0.000735965
EXOC6	0.163501	0.151178	0.116419	0.172508	0.183744	0.16498	0.130878	0.118531	0.112244	0.132538	0.115528	0.132427	0.100935	0.134431	0.143459	0.155858	0.148801	0.127459	0.130562	0.158036	0.145861	0.0968214	0.158339	0.105621	0.123281	0.150478	0.136969	0.158643	0.169096	0.16147	0.123146	0.0956946	0.12165	0.126158	0.129698	0.140517	0.119123	0.126155	0.201384	0.120927	0.133155	0.109918	0.114654	0.156411	0.149156	0.0888627	0.112668	0.114838
CYP26C1	0.000742472	0.000514077	0.000550425	0	0.000405154	0	0	0	0	0.000184376	5.05889e-05	0	0	0	6.77849e-05	0	0	0	0	0	0	0.000144851	0.000277471	0	0	0	0	0	0.000451774	0.00135118	0	0	0	0	0	0	0	0	0	0	0	0	0	0	0	6.68841e-05	0	0.000218786
CYP26A1	0	0.00061769	0.000284145	0.0015641	0.00179813	0	0	0.000729269	0.00125295	0.00357196	0.00018793	0.00240658	0	0	0.00100459	0.000234674	0	0	0.000818043	0	0	0.000317553	0	0.000237653	7.11569e-05	0.00127632	0	0.000752178	0.00144638	0.00241505	0.000923755	0.00127871	0.000817049	0.0018819	0.00219176	0.00488571	0	0.00109379	0	0	0.00203728	0	0.0045354	0	0.000996394	0.000153887	0.00185541	0.000324317
MYOF	0.004985	0.00432806	0.00262388	0.0071121	0.00256634	0.00365871	0	0.00249908	0.00366699	0.00281074	0.000810058	0.00296287	0	0.00312272	0.00215892	0.00226806	0	0	0.00243745	0.00181934	0.0019522	0.00173046	0.0032372	0.00194328	0.00142017	0.00189932	0.0105692	0.00608063	0.00764964	0.00277185	0.00147981	0.00195307	0.00163884	0.000191823	0.00191916	0.000737987	0.00313131	0.000278008	0	0.000990449	0.00337021	0.00414848	0.00563432	0	0.0047013	0.000665954	0.00200069	0.00134859
CEP55	0.000474874	0.000624334	9.96631e-05	0.00230391	0.000733267	0.000919073	0	0.000333721	0.000296323	0	0.000641436	0	0	0.000874954	0.000351369	0.000910731	0	0	0.000312385	0.00130668	0.000968032	0.000476957	0.00068369	0.00116295	0	0.000539873	0	0.000291354	0.00132818	0	0.00193746	0.000335212	0.0004025	0.000175195	0	0.000225976	0	0.000847572	0.0111187	0	0.000603322	0.00100518	0	0	0	0.00012851	0.000160122	0.00111588
FFAR4	0.00262085	0.00275917	0.00126292	0.00276984	0.00244179	0.00587023	0.000780951	0.0028362	0.00217243	0.00128251	0.00180056	0.00126852	0	0.000522769	0.0020301	0.00343543	0.00853952	0.00434232	0.00126542	0.00668385	0.00248237	0.000913241	0.00631162	0.00121773	0.000243083	0.00532051	0.0147994	0.00532273	0.003832	0.00235038	0.00477605	0.00319979	0.00233204	0.00014105	0.00518276	0.000437453	0	0.000619782	0	0.00262478	0.000906169	0.000768247	0	0	0.00189565	0.000821766	0.0013294	0.00130319
RBP4	0.0101135	0.0135463	0.00468869	0.0179068	0.0165052	0.0105432	0.00466134	0.0177959	0.0163321	0.00480892	0.00371735	0.00528146	0.0107855	0.0115248	0.0248081	0.00816769	0.0166743	0.0258743	0.00652082	0.0066427	0.0115681	0.00275365	0.01275	0.00415047	0.00317443	0.0102875	0.00193269	0.0196689	0.0175258	0.0128965	0.0259698	0.0155517	0.0143239	0.00628023	0.00770998	0.00527114	0.00211656	0.00961858	0.0121919	0.00484647	0.0136013	0.0116574	0.0105415	0.0177353	0.0114198	0.00206037	0.0040828	0.00413035
PDE6C	0	0.000547415	0.00293624	0.000922159	0.00236993	0.00179274	0.00284532	0.00198169	0.001056	0.00410998	0.00229531	0.000171679	0	0.00523161	0.00101386	0.00327956	0	0	0.00349156	0.000194114	0.00411339	0.00204114	0.00100229	0.00284452	0.00061433	0.00196375	0.00709374	0.000651849	0.00464695	0.00353405	0.000731345	0.00265967	0.00158917	0.00530895	0.00128825	0	0.00344808	0.00223721	0	0.000374992	0.00115236	0.000428169	0.0106302	0	0.00427027	0.00308299	0.00133639	0.00443375
FRA10AC1	0.0917849	0.0742206	0.0538456	0.093505	0.0838652	0.12332	0.0524318	0.0714525	0.0633208	0.058267	0.0556027	0.0638774	0.0636959	0.0642296	0.0595969	0.0707192	0.0970302	0.0366438	0.0679549	0.0642389	0.0659147	0.0459468	0.064999	0.0458411	0.0601698	0.0822682	0.0451939	0.128146	0.0934455	0.0797069	0.0627989	0.0700682	0.0568683	0.059082	0.098301	0.078344	0.0327158	0.0557202	0.0341544	0.0652363	0.0587595	0.0704726	0.0760522	0.0866566	0.0880088	0.0453046	0.0427721	0.0865735
LGI1	0.0468297	0.0374827	0.0168449	0.0303768	0.0451421	0.0570239	0.0462554	0.0331166	0.0222303	0.0192457	0.00952202	0.0293195	0.0173062	0.0174901	0.035471	0.0182729	0.0566066	0.0547006	0.0210533	0.0278005	0.0214947	0.0107521	0.041716	0.00990252	0.0250676	0.0477846	0.0228746	0.0400592	0.046522	0.0364265	0.0355698	0.0239849	0.026002	0.019687	0.0430386	0.0370118	0.0224619	0.01857	0.0248359	0.0119896	0.0211313	0.0130271	0.0304509	0.0551009	0.035443	0.0111043	0.0157741	0.013088
SLC35G1	0.00677182	0.00563126	0.00710394	0.00286994	0.00253991	0	0	0.00351819	0.00354878	0.00407447	0.00259073	0.00733612	0	0.00354733	0.0047521	0.00322589	0.0153359	0.0148255	0.00484028	0.00360854	0.00602534	0.00329958	0.00449388	0.00385541	0.00184731	0.00285882	0.00906968	0.00705728	0.00340826	0.00145818	0.00336743	0.00448466	0.00336887	0.00238858	0.0054794	0.00234252	0.00412349	0.0033899	0.0104933	0.0151697	0.00174524	0.00463893	0	0.00230724	0.0052976	0.00414547	0.00608423	0.0266615
PLCE1	0.0128123	0.00998772	0.00741984	0.0148599	0.0147644	0.0139391	0.0261025	0.00818467	0.00827709	0.00498251	0.00543929	0.0021918	0.0033346	0.0178297	0.00657668	0.00802951	0.00458971	0.0202082	0.0112646	0.00288219	0.0103103	0.00743297	0.00660324	0.00399379	0.00814313	0.00356865	0.00233446	0.01016	0.0141894	0.00895713	0.0117561	0.0120962	0.00921221	0.0120036	0.00825666	0.0178153	0.00712093	0.0043202	0	0.00848186	0.00798532	0.00839038	0.0154496	0.0142463	0.00617513	0.011162	0.00555342	0.0055126
NOC3L	0.0250159	0.0312546	0.0267547	0.0232211	0.0450722	0.0331499	0.0192518	0.0191171	0.0429334	0.0233742	0.0245849	0.0261545	0.00702306	0.0279022	0.0269328	0.0211976	0.0354478	0.0389452	0.0307939	0.0201415	0.0302883	0.0135723	0.0243164	0.0184331	0.0247757	0.0371389	0.029288	0.0403471	0.0225096	0.0329222	0.0204109	0.0191491	0.0228794	0.0248175	0.0263055	0.0427841	0.0283003	0.0241323	0.0140991	0.0279312	0.02215	0.0258549	0.0190479	0.0352399	0.0229909	0.0222414	0.0170504	0.0223612
TBC1D12	0.152276	0.248642	0.202609	0.2525	0.313738	0.214106	0.0966181	0.220596	0.209431	0.239202	0.177257	0.272867	0.202456	0.149433	0.219549	0.238894	0.18032	0.181388	0.217298	0.245015	0.217245	0.170453	0.259532	0.182811	0.228568	0.285719	0.143136	0.220201	0.265588	0.237699	0.147232	0.18993	0.188385	0.200617	0.306988	0.249866	0.178615	0.20302	0.205656	0.250986	0.2938	0.185305	0.252643	0.254341	0.302096	0.182723	0.225566	0.115685
HELLS	0.0172677	0.04196	0.0376111	0.0444223	0.0451563	0.0385777	0.0824295	0.0399219	0.0300372	0.0339554	0.0243227	0.0345069	0.0132472	0.0284831	0.0216877	0.02779	0.0532004	0.0287416	0.0360265	0.0447602	0.0332878	0.0295181	0.0423169	0.0204752	0.0410031	0.0464898	0.0350197	0.0525469	0.0463313	0.0433879	0.030072	0.0355357	0.0381918	0.0301082	0.0312019	0.0456986	0.114448	0.0510556	0.0437306	0.0440019	0.032982	0.0252955	0.0310635	0.068767	0.0660322	0.0313547	0.0232649	0.0249813
CYP2C18	0	0	0	0	0	0	0	0.00015943	0	0	0	0	0	0	0	0	0	0	0	0	0	0	0	0	0	0	0	0	0	0	0	0	0	0	0	0.000425785	0.00179459	0	0	0	0	0	0	0	0	0	0	0
AL583836.1	0	0.000495012	0.000259327	0.000955212	0	0	0	0.000126801	0	0	2.90883e-05	0	0	0.00161669	0	0	0	0	0	0	0	0.00015507	2.96076e-05	0.000364014	0	0	0	0	7.31282e-05	0.000653758	0	0	0.000166342	0	0	0	0	0	0	0	0	0	0	0	0	0.00011502	6.18461e-05	0.000153631
CYP2C9	0	0	0.000184941	0	0	0.00194783	0	6.78902e-05	0	0	0	0	0	0	0	0.0013276	0	0	0	0	0	0	0	0	0	0	0	0	0.000255214	0.000158566	0	0.000252879	0	0	0	0	0	0	0	0.000190573	0	0	0	0	0	0.000108867	0.000342682	0.000114329
CYP2C8	0	0.00237643	0.000814295	0.000804913	0.00260122	0.00495859	0.00323702	0.0040953	0.001478	0.000162644	0.00113711	0.00085242	0	0.00257215	0.00141986	0.0019242	0.00553804	0	0.00154409	0.00108266	0.000446741	0.000276373	0.00379301	0.000933334	0.000778147	0.00107082	0	0.00284053	0.0019349	0.000809611	0.0048544	0.00249748	0.002103	0.000590027	0.00365633	0.0032596	0	0.000108454	0	0.00131138	0.000897915	0	0	0.00441416	0.00295091	0.00027122	0.000705009	0.000776745
ACSM6	0	0.00125002	0.00390494	0.00813438	0.00486139	0.00140018	0.001325	0.00120758	0.00213374	0	0.00109586	0.000199469	0	0	0.00018292	0.00446784	0.00144147	0	0.00198525	0	0.000318182	0.00236889	0.000916284	0.00303051	0.000591246	0.00146894	0.00315467	0.000910383	0.00499911	0.00350994	0.000499359	0.00260479	0.00133111	0.0022739	0.000119308	0.00233164	0	0.000914226	0	0.000936492	0	0.000165082	0.00995594	0	0.00193649	0.00221359	0.00465447	0.00203975
PDLIM1	0.000629857	0.000411214	0.000162967	0.0016104	0.00137426	0	0	0.000795103	0.00117497	0.000131649	0.000688333	5.74234e-05	0	0	0.000988288	0	0	0	0.000511422	0.00110362	0	0.000269133	0.00152274	0.000560832	0.000290326	0	0	0.00196738	0.000950368	0.000944103	0.000174899	0	0.000387523	0.00117548	0.000429098	0.000446591	0	0.000432296	0	0.000802396	0	0	0	0	0.003793	9.81788e-05	0	0
SORBS1	0.163289	0.150137	0.0821038	0.157055	0.189616	0.189101	0.224213	0.137337	0.0990196	0.124356	0.0763864	0.126528	0.141716	0.103546	0.130781	0.0864425	0.260309	0.131765	0.0986176	0.139395	0.097652	0.107096	0.166224	0.0687584	0.0961689	0.144797	0.0730679	0.191513	0.199186	0.16436	0.152889	0.125305	0.153264	0.13866	0.202217	0.147085	0.153616	0.102973	0.182773	0.118347	0.0916038	0.154253	0.155622	0.268524	0.220628	0.0691476	0.0847199	0.233829
ALDH18A1	0.0146252	0.0160795	0.0105137	0.0155351	0.0181276	0.0224083	0.00155275	0.0197842	0.0151111	0.0155111	0.00661606	0.01127	0.0135848	0.0124969	0.0154189	0.0251096	0.0239032	0.0207695	0.00781848	0.0196153	0.0144469	0.0102714	0.0269314	0.0145766	0.0145689	0.0232727	0.0088052	0.0131034	0.0193616	0.019597	0.0142976	0.0217104	0.0162369	0.011107	0.0115682	0.0265958	0.01168	0.0128401	0.0704247	0.0160099	0.025791	0.0130899	0.00470904	0.00727657	0.0154624	0.00972255	0.0105682	0.0272006
TCTN3	0.0323284	0.037514	0.0315877	0.0149548	0.0336661	0.0357111	0.023025	0.0349107	0.0206874	0.037932	0.0287776	0.0393602	0.020511	0.0229064	0.0310907	0.0393358	0.0392225	0.0597989	0.0337325	0.0329286	0.0242715	0.02829	0.0251716	0.0285161	0.0279	0.0329505	0.0208135	0.0415528	0.0322054	0.0458728	0.0280773	0.0374483	0.0325863	0.0309885	0.0253909	0.0202267	0.0305105	0.0284672	0.0199093	0.0404139	0.0465845	0.0163779	0.0238339	0.0174903	0.0284034	0.0220705	0.0280383	0.0524556
ENTPD1	0.00354266	0.00577076	0.00738606	0.00405449	0.0088982	0.00899961	0	0.0064639	0.00320809	0.00459113	0.00306668	0.00407741	0.00164426	0.0102438	0.00428491	0.00314197	0	0.00102146	0.00301128	0.00562369	0.00730168	0.00913687	0.0063693	0.00978239	0.00527392	0.00751651	0.0118401	0.00502803	0.0162377	0.00727923	0.0075237	0.00980015	0.00455628	0.0072305	0.00349469	0.00742287	0.0052083	0.00417172	0	0.00217775	0.00645695	0.00582041	0.0266145	0.00311084	0.0114535	0.00987988	0.00418844	0.00428101
AL365273.2	0.00871395	0.00719455	0.0117142	0.0164196	0.0161884	0.00898104	0	0.00782957	0.0118839	0.00587484	0.00721676	0.00165503	0	0.00916907	0.00637075	0.0120505	0.00329367	0.0205734	0.00829307	0.00430565	0.0156172	0.00874434	0.00519905	0.0126028	0.00585271	0.00437153	0.00392198	0.00803984	0.029235	0.0150903	0.00713065	0.0150328	0.00430925	0.0200425	0.00485215	0.0035013	0.00220481	0.00659533	0	0.00754851	0.00266771	0.00927034	0.032289	0.00414641	0.00943885	0.00952672	0.00949535	0.00739664
CC2D2B	0.0080579	0.0094997	0.0207764	0.0383423	0.0362911	0.00775578	0.00175524	0.0158591	0.033013	0.0119963	0.0183196	0.00676498	0.0103829	0.0389189	0.0105735	0.0244927	0	0.0045966	0.0260003	0.010057	0.0282876	0.0228838	0.00936491	0.035031	0.0135806	0.00303133	0.0115939	0.0290909	0.0653364	0.0321017	0.0107694	0.0206898	0.00806972	0.0329447	0.00390131	0.00985145	0	0.00664679	0.0140991	0.00919128	0.0244835	0.0143405	0.073989	0.00186501	0.0103421	0.0219877	0.0256964	0.00756845
CCNJ	0	0.00379874	0.00274485	0.00704597	0.00677617	0.00823728	0	0.00560971	0.00500102	0.00713162	0.0046764	0.00207144	0.00163698	0.00901954	0.00265213	0.00750835	0.00329898	0.0035147	0.00578307	0.00343119	0.0109443	0.00271021	0.00463605	0.00499171	0.00425726	0.00144311	0	0.00374459	0.0081178	0.00647342	0.00628691	0.00422579	0.00387964	0.00487456	0.00457343	0.00325994	0.00271103	0.0048214	0.010977	0.00199534	0.00535223	0.00250973	0.00491782	0.0032031	0.00725558	0.00280661	0.00503911	0.00582084
ZNF518A	0.246204	0.235156	0.154626	0.298123	0.306448	0.246865	0.0954523	0.161931	0.168996	0.161374	0.127358	0.18751	0.160407	0.126707	0.186918	0.188329	0.245641	0.220002	0.187846	0.229165	0.206029	0.126414	0.184288	0.140247	0.180107	0.225147	0.174787	0.236115	0.255328	0.2465	0.145341	0.130263	0.154712	0.143557	0.186535	0.244209	0.0477333	0.128824	0.229938	0.144542	0.204083	0.197779	0.191361	0.28182	0.233496	0.128392	0.151669	0.179017
BLNK	0	0.00267375	0.000526546	0.00381762	0.00320387	0.00217903	0	0.0022993	0.00191649	0.000237328	0.000223151	0.00365909	0	0.00331576	0.00210501	0.00452471	0	0	0.0024489	0.00154096	0.000627349	0.000991849	0.00117189	0.00168883	0.00057733	0.003313	0.00287451	0.00470324	0.00415116	0.00232829	0.00156994	0.00349963	0.00171761	0.000555552	0.00137147	0.00099584	0.00174078	0.00187419	0	0.00104306	0.00284088	0	0.00848255	0.000811473	0.00274983	0.00176441	0.000404248	0.00460886
DNTT	0	0	0.000115511	0	0.000304372	0	0	9.77051e-05	0	0	0.000330705	0	0	0	0	0.00116901	0	0	0	0	0	9.15499e-05	0.000379781	8.87114e-05	0	0	0	0	0.000398704	0.000158566	0.000297396	0.000146824	0	0	0.000374326	0	0	6.65534e-05	0	0.000612165	0	0	0	0	0	0	0	0.00106137
OPALIN	0.358764	0.298537	0.259668	0.369221	0.371923	0.326364	0.12743	0.240097	0.247085	0.278072	0.231686	0.258599	0.355278	0.31492	0.309646	0.304358	0.122494	0.428024	0.323188	0.363869	0.324038	0.220239	0.254123	0.235988	0.259706	0.272522	0.258442	0.314357	0.357415	0.338901	0.278028	0.281335	0.250962	0.266049	0.256831	0.297754	0.0737216	0.180247	0.223256	0.216179	0.291555	0.314809	0.371563	0.324433	0.186663	0.233154	0.198288	0.122955
TLL2	0.0650505	0.041325	0.0319449	0.0519402	0.0326466	0.0286683	0.035228	0.025358	0.0331023	0.0286279	0.0377905	0.0598246	0.0167582	0.0668503	0.0321499	0.0489067	0.0252844	0.0235199	0.0403049	0.047363	0.029731	0.0706147	0.0480381	0.0293981	0.009958	0.0328573	0.0181179	0.0302044	0.0255956	0.0555036	0.0346054	0.0563571	0.0347852	0.0140095	0.0935843	0.0255204	0.0267306	0.0316213	0.0778799	0.0556639	0.0365849	0.0749833	0.0807389	0.0421342	0.0157027	0.0473122	0.0240565	0.0213022
TM9SF3	0.129348	0.138539	0.104942	0.112604	0.146892	0.12828	0.0923841	0.110831	0.0909903	0.0963655	0.0995923	0.10233	0.0908791	0.110686	0.110472	0.116005	0.15403	0.118957	0.11095	0.125114	0.124635	0.0858275	0.119802	0.0857737	0.0933998	0.125007	0.132023	0.152965	0.158106	0.136288	0.0929997	0.109515	0.100138	0.0883198	0.129399	0.130078	0.0998869	0.0941656	0.107529	0.123127	0.131306	0.0969668	0.11321	0.130496	0.11599	0.0861919	0.081033	0.10161
PIK3AP1	0.000713979	0.00165169	0.00174867	0.00324641	0.00106156	0.00174414	0	0.00224956	0.00117614	0.000600974	0.000304073	0.00206494	0	0.0024566	0.00207681	0.00194664	0	0	0.00171208	0	0.000198322	0.00114172	0.00368564	0.00117825	0.00207101	0.00279241	0	0.00439313	0.00473893	0.00131495	0.00290593	0.00276104	0.00210613	0.000677843	0.00143561	0.00279541	0	0.00104406	0	0.000675181	0.00405041	0	0	0.00553838	0.0013743	0.000949437	0.00182315	0.00125365
LCOR	0.250487	0.272298	0.207715	0.318528	0.372752	0.347243	0.280356	0.217179	0.203416	0.249357	0.196613	0.265928	0.212262	0.186943	0.248288	0.262885	0.34048	0.317942	0.232265	0.273251	0.26491	0.150543	0.262237	0.187128	0.243977	0.293175	0.212455	0.316271	0.289577	0.276612	0.216142	0.198894	0.211892	0.24631	0.284794	0.287107	0.265626	0.227191	0.256603	0.209585	0.271349	0.233902	0.248363	0.404706	0.350643	0.155182	0.199024	0.182663
SLIT1	0.0328475	0.0308646	0.0169728	0.0266908	0.034656	0.0328197	0.0428445	0.0371867	0.0307751	0.0157797	0.0154108	0.028153	0.00792542	0.0215425	0.0271652	0.0130048	0.0352428	0.0241319	0.019351	0.0348336	0.0110301	0.0143842	0.0378579	0.0124552	0.0226673	0.0428858	0.0431488	0.0398132	0.0413377	0.0271686	0.0290988	0.0380434	0.0329778	0.0216198	0.040293	0.0359701	0.0169718	0.0190185	0.00469148	0.0149874	0.00918859	0.0159481	0.0233045	0.0285464	0.0381017	0.0148116	0.0207857	0.0165005
ARHGAP19-SLIT1	0	0.00390158	0.00246046	0.00341182	0.00369145	0.00221968	0.0012451	0.00369874	0.00695003	0.00327591	0.00232554	0.00123684	0.0022256	0.00173163	0.00266843	0.00331456	0.00384486	0	0.0034438	0.0032291	0.00244767	0.00355692	0.00372173	0.00106518	0.00163001	0.00486288	0.00241292	0.00173847	0.00550128	0.00286438	0.00214602	0.00681449	0.00552436	0.0021825	0.00827063	0.0017364	0	0.00321307	0.0218814	0.00429207	0.00582114	0.00224643	0.00310824	0.000820742	0.00697997	0.00345915	0.00270946	0.00487628
FRAT1	0.00519878	0.00415588	0.00334142	0.00270859	0.00282816	0.000157125	0.00405989	0.0023321	0.00143131	0.00261183	0.00433187	0.000414706	0	0.00544254	0.000851579	0.00282836	0.00936663	0.00332715	0.00303037	0.00252362	0.00192566	0.00177641	0.00311802	0.00219126	0.00431567	0.00309891	0	0.00197167	0.00234236	0.00143548	0.00619275	0.00297187	0.00526332	0.00015849	0.00149049	0.000395997	0.00156992	0.00218053	0.022893	0.00353934	0.00524386	0.00231426	0.00386527	0	0	0.000943638	0.000892871	0.00202557
FRAT2	0	0.00152591	0.00229121	0.00293344	0.00242597	0.00358594	0.00267471	0.00213146	0.00407283	0.00319582	0.00228746	0.00153721	0	0.00514713	0.0019616	0.00293214	0.00142097	0	0.00280906	0	0.00177839	0.00121114	0.00217234	0.00157769	0.00105095	0.00329197	0	0.00451704	0.0015341	0.00629956	0.00150247	0.0039868	0.00177104	0.00520926	0.00245977	0.00216034	0.00208545	0.0047137	0.00441675	0.00234246	0.00358642	0.00430369	0.00707762	0.00229635	0.000240344	0.00135458	0.00144725	0.00143111
RRP12	0.0163551	0.0252139	0.0155849	0.0170446	0.0243501	0.0219028	0.0220031	0.0266786	0.0214455	0.0128202	0.0142374	0.0314936	0.0164181	0.0155751	0.0239697	0.0152206	0.0173289	0.00223005	0.0227948	0.020146	0.0247386	0.0126417	0.0330337	0.0105735	0.0109739	0.0209606	0.0109036	0.0333416	0.0246591	0.0251357	0.0324323	0.0195318	0.0262923	0.0262262	0.0205684	0.0127132	0.0238675	0.0180337	0.0341612	0.0244874	0.027275	0.0119129	0.00754188	0.0313157	0.0375225	0.012233	0.0169476	0.0332469
PGAM1	0.104874	0.106049	0.0614613	0.0959776	0.119629	0.135154	0.103935	0.118271	0.106238	0.0461043	0.0355403	0.0648801	0.099045	0.0874377	0.109967	0.0554227	0.12175	0.0868172	0.0855513	0.0949852	0.0731979	0.0359551	0.0910655	0.0441496	0.0607003	0.115853	0.0397239	0.118236	0.114305	0.0886816	0.115701	0.102038	0.100447	0.0378095	0.0963772	0.0718417	0.0758065	0.0672639	0.158905	0.0463653	0.0690326	0.0432703	0.0913571	0.151633	0.12932	0.0383378	0.0431348	0.0474189
EXOSC1	0.0257841	0.04135	0.0442004	0.0503103	0.0425876	0.0399603	0.0497497	0.0449546	0.0500826	0.0538253	0.0279908	0.0429117	0.0492207	0.0537811	0.0520531	0.0474205	0.0895498	0.0701396	0.0375384	0.0430954	0.0471795	0.0370346	0.0495502	0.0427859	0.0289636	0.0294131	0.0409751	0.0416813	0.0402279	0.0413832	0.0443865	0.0405609	0.0476499	0.0480671	0.0310352	0.0431946	0.0839172	0.0566876	0.0563334	0.0570419	0.0642233	0.0355197	0.024886	0.0443413	0.0520906	0.0331952	0.0397547	0.0546872
ZDHHC16	0.0168202	0.0209648	0.0110818	0.0222875	0.0230973	0.0168406	0.015087	0.0194312	0.0195272	0.0073209	0.0116213	0.0146605	0.016768	0.0242856	0.0209052	0.0137663	0.0167562	0.0214823	0.0199112	0.025067	0.0149571	0.0101234	0.0158321	0.0161495	0.0137052	0.0124975	0.013952	0.0191469	0.0155747	0.0187819	0.0179066	0.0173598	0.0132342	0.01662	0.00927793	0.0200509	0.0254165	0.0148403	0.0239491	0.0157475	0.0141615	0.00953777	0.0175803	0.0166993	0.0291346	0.0141284	0.0106374	0.0107709
MMS19	0.0771538	0.0861523	0.0676859	0.079211	0.073522	0.0741158	0.0864533	0.0807372	0.0814381	0.0638282	0.0746237	0.073299	0.0728501	0.0888232	0.100535	0.0751858	0.0939553	0.166296	0.0735661	0.099276	0.0807373	0.0644832	0.0831794	0.0653653	0.0518244	0.0919068	0.084719	0.0847949	0.0833005	0.0682679	0.092939	0.0738332	0.0781782	0.0693628	0.113882	0.108569	0.0943981	0.0715988	0.148285	0.0713477	0.0763505	0.0917239	0.0948453	0.0958574	0.0774629	0.0618117	0.0715016	0.0667102
UBTD1	0.0281928	0.0280084	0.0231697	0.0215872	0.0240468	0.0181541	0.0307437	0.0269229	0.0328515	0.0216556	0.0332044	0.0285501	0.0567893	0.0379968	0.0359982	0.030902	0.0179307	0.0237157	0.0283925	0.0444363	0.0283471	0.0395031	0.0315436	0.0213474	0.0148151	0.0214423	0.0272245	0.021848	0.0368971	0.0350141	0.0281733	0.0431133	0.0234319	0.0221636	0.0450716	0.0309517	0.0409213	0.0238178	0.0542996	0.023486	0.0290357	0.0360731	0.0377351	0.0240979	0.0231772	0.0211334	0.0303786	0.062427
ANKRD2	0	0.00170146	0.0007795	0.00149378	0.00493832	0.00187209	0.00820501	0.00448097	0.00380844	0	0.000699454	0.00333099	0.00126448	0	0.00235008	0.00378035	0.00844285	0	0.00163902	0.0020705	0.00116229	0.000499481	0.00160913	0.00043569	0.00190333	0.000369445	0.00301309	0.00359768	0.00443762	0.00298352	0.00408548	0.0014916	0.0027392	0.00324483	0.00216014	0.000189708	0.0104924	0.00278931	0.0137538	0.00186847	0	0.00113973	0.00096233	0.00605227	0.00230973	0.00077716	0.00379404	0.00432129
AL355315.1	0.0106984	0.0132181	0.00797395	0.0140084	0.00906889	0.0108761	0.00502344	0.00863117	0.0145292	0.00409954	0.00811107	0.0127084	0.00418384	0.0191577	0.0120786	0.0139557	0.00872058	0.0122473	0.00936202	0.0110734	0.0185258	0.0111522	0.0154359	0.0130415	0.00324142	0.00634473	0.0167553	0.00725516	0.0133071	0.0103367	0.00943392	0.00951111	0.00198787	0.0150863	0.0139516	0.00239442	0	0.0122304	0.00276632	0.0211672	0.0118755	0.0036478	0.0134322	0.00462548	0.00378121	0.012968	0.0156363	0.0086496
MORN4	0.0405213	0.0253654	0.0191018	0.0211141	0.0213209	0.0225794	0.0134786	0.0271583	0.0170127	0.0254636	0.0148874	0.0191541	0.00602051	0.0285174	0.0297953	0.0332402	0.0114557	0.0195448	0.0167956	0.0184692	0.0265346	0.0177156	0.0343691	0.0197347	0.0118033	0.0278935	0.0250698	0.0208792	0.0221115	0.0256092	0.0196699	0.0264468	0.0186466	0.0204348	0.0300147	0.0256038	0.00261252	0.0119743	0	0.0179581	0.0211893	0.0162603	0.0258436	0.0149793	0.0166162	0.0202079	0.0210131	0.0203595
PI4K2A	0.00995024	0.0115528	0.00773051	0.0113091	0.013118	0.00552131	0.0118727	0.00861534	0.0118313	0.00439389	0.00455765	0.00651095	0.00526358	0.00415929	0.00938818	0.0032367	0.00354085	0.00311017	0.00704047	0.00970839	0.013262	0.00407656	0.0117807	0.00457969	0.0108951	0.023939	0.00759208	0.014905	0.00709705	0.0116643	0.0131285	0.00718215	0.0108531	0.00816272	0.00965406	0.00296936	0.00115952	0.00744366	0	0.00385388	0.0172844	0.0105667	0.0147896	0.00902091	0.00313843	0.00462231	0.00693822	0.00875166
AVPI1	0.00546033	0.00870017	0.00643909	0.0113136	0.012485	0.0052656	0.0044641	0.0132873	0.00836855	0.00360793	0.0043913	0.00527668	0.0121667	0.010564	0.0109615	0.00583962	0.00659883	0	0.00907683	0.00524271	0.00760069	0.00415578	0.00813651	0.00651711	0.00448349	0.00401158	0.005327	0.00697855	0.011593	0.00707113	0.00845307	0.00685572	0.00913375	0.00771108	0.0043846	0.0044334	0	0.00485417	0.0608315	0.00120733	0.00406078	0.0101153	0.0208424	0.013589	0.00807402	0.00541998	0.00601777	0.00589117
MARVELD1	0	0.00262236	0.000313502	0.00332527	0.00385111	0.00177635	0	0.00199656	0.00197047	0.00072272	0.000447891	0.000294434	0.00181247	0.00145391	0.00106091	0.000530383	0	0.0113353	0.000477335	0.000534553	0.000765995	0.000594284	0.00324269	0.000387023	0.000559357	0.000870422	0.00482977	0.00149902	0.00175875	0.0031423	0.00455567	0.00193237	0.00183649	0	0.00195918	0.0016999	0.00303058	0.000866241	0	0	0	0.00213473	0	0.00214272	0.00193247	0.00132545	0.000259053	0.00245254
ZFYVE27	0.0361106	0.0395796	0.0273775	0.0425053	0.0457813	0.0472703	0.0277193	0.0374836	0.0348686	0.0262189	0.0287458	0.0255366	0.0430574	0.0379302	0.0423993	0.0468098	0.0916658	0.0412338	0.0370799	0.0426487	0.0506187	0.02325	0.0354628	0.0279047	0.0263435	0.0465798	0.0409184	0.0536746	0.0471073	0.0431457	0.0417097	0.0406807	0.0344928	0.0401819	0.0292314	0.0272966	0.0491493	0.0348708	0.0137143	0.0506917	0.0317621	0.0383604	0.0346409	0.0466093	0.0345671	0.0216535	0.0289436	0.0503257
SFRP5	0	0.000294327	0	0	0	0	0	6.38551e-05	0	0	0.000354606	0	0	0	0.000133143	0	0	0	5.89231e-05	0	0.000642908	0	0.000292508	0.000122907	0	0.00143401	0	0	0	0	0	0.000778691	0.000666083	0	0	0	0	5.49849e-05	0	0	0	0	0	0	0	0	0	0.000298264
GOLGA7B	0.0159349	0.0180555	0.00938641	0.0164988	0.0196418	0.0235593	0.00502196	0.0194149	0.0224291	0.00924958	0.00760582	0.0123	0.0140657	0.00678265	0.0157703	0.00505933	0.0142602	0.0164409	0.00843076	0.012571	0.011325	0.00363438	0.0184626	0.00304857	0.00925321	0.0284643	0.0107719	0.0231018	0.0160907	0.0111651	0.0184654	0.0169607	0.0187319	0.00602152	0.014334	0.0121283	0.00344591	0.00874409	0.00942425	0.0105328	0.00668159	0.00664781	0.00815362	0.0188477	0.0149914	0.00369389	0.00666737	0.00540658
CRTAC1	0.0169862	0.0139987	0.00833067	0.0184407	0.0166148	0.0163495	0.0137898	0.0174945	0.0117218	0.0130775	0.0100228	0.0165296	0.00549787	0.021305	0.0187203	0.00764259	0.0382098	0.0420442	0.0095466	0.0123503	0.00861586	0.00468217	0.016581	0.00601563	0.00693834	0.0209215	0.00229382	0.0260487	0.0156189	0.0170615	0.0185078	0.0173053	0.0132191	0.00593997	0.0164583	0.0150568	0.0506938	0.0106004	0.0260514	0.00788268	0.00517324	0.0127757	0.00354211	0.0166981	0.018084	0.00619508	0.0115028	0.0446505
R3HCC1L	0.0796976	0.104507	0.0687247	0.0983447	0.109875	0.0920446	0.0561851	0.0676378	0.0672619	0.0686808	0.0783608	0.07946	0.0687484	0.0730179	0.0831983	0.0885481	0.0744903	0.141631	0.0714608	0.0956458	0.0828923	0.0570603	0.066627	0.0649763	0.060719	0.0816673	0.0622094	0.0968177	0.0802303	0.0920097	0.0786581	0.0732783	0.0716697	0.0820307	0.075581	0.0833745	0.0612398	0.0629298	0.0950885	0.0830524	0.0727475	0.0600286	0.0686964	0.0932931	0.068096	0.059445	0.0740282	0.0806575
LOXL4	0.00258857	0	0.000423913	0	0	0	0	0.000461541	0	0	0	0	0	0	0.000258768	0	0	0	0	0	0	0.000222757	0	0	0	0	0	0.00216346	0.000684993	0	0	0.000475659	0	0	0.000507591	0	0	0.000200268	0	0.000605929	0	0.00152403	0	0	0	9.68433e-05	0.000362677	8.93269e-05
PYROXD2	0.00845447	0.0262943	0.0156008	0.011313	0.0176854	0.0162943	0.0125653	0.0201409	0.00919006	0.0152997	0.010937	0.019515	0.0123056	0.0214072	0.0288449	0.00827824	0.0126192	0.0315387	0.0145327	0.0307979	0.0167463	0.0190006	0.0215724	0.0177337	0.0106619	0.0174924	0.00806803	0.0186993	0.0207545	0.0157809	0.00803636	0.0263657	0.0194065	0.0064536	0.0120418	0.0218902	0.0212033	0.0179585	0.00210412	0.0204189	0.0166278	0.0129119	0.0100013	0.0243868	0.0332616	0.0158299	0.0173907	0.0244032
HPS1	0.0318833	0.0309346	0.0214195	0.0278213	0.0275746	0.0153055	0.0230953	0.0315477	0.0237811	0.0204876	0.0164403	0.0193408	0.0411676	0.0183769	0.0349686	0.0297654	0.0409259	0.0559735	0.0264141	0.0299359	0.0253378	0.0220611	0.0260882	0.0234107	0.0176534	0.0326122	0.0260438	0.0346255	0.0318842	0.0302737	0.0228447	0.0302886	0.0215331	0.0224745	0.0149078	0.0259657	0.0174167	0.0261158	0.0399667	0.0204988	0.0183359	0.0224177	0.038067	0.0246723	0.027472	0.0146937	0.023701	0.0436247
HPSE2	0.0252899	0.0275983	0.0112195	0.0312611	0.0229779	0.027288	0.00318916	0.014976	0.0138531	0.0172389	0.00661009	0.0217047	0.0133365	0.0201565	0.0201136	0.0073755	0.0422631	0.00484479	0.0102548	0.0141333	0.0112444	0.0114939	0.0322996	0.0135566	0.0106875	0.0418711	0.0157102	0.0277964	0.0235784	0.0204755	0.0155152	0.0144282	0.0121813	0.0115085	0.0272878	0.0378423	0.0124158	0.0094717	0.0276356	0.00768278	0.00412921	0.00500649	0.0198473	0.0160182	0.023322	0.0138553	0.0152684	0.0135404
CNNM1	0.0228666	0.0352779	0.0115637	0.0247122	0.0321545	0.0255121	0.0179658	0.023272	0.0260169	0.00718499	0.00793278	0.0226538	0.0124506	0.00793637	0.0247305	0.0119297	0.00107258	0.00698215	0.0126704	0.0199671	0.0115902	0.00606234	0.0236582	0.0094399	0.0165014	0.0240266	0.0109036	0.0290597	0.0286848	0.0202552	0.0243408	0.0273017	0.0212686	0.00909639	0.0208947	0.0198839	0.0142711	0.0109303	0.0435576	0.0151793	0.0251022	0.00836827	0.0127007	0.0217997	0.0261307	0.00529807	0.0116694	0.00878932
GOT1	0.0973564	0.0995997	0.0604898	0.101471	0.114737	0.124303	0.108744	0.0893919	0.0881184	0.0459481	0.0701934	0.0652216	0.119977	0.0610276	0.087134	0.0754335	0.0497052	0.108566	0.0709424	0.0945557	0.0806872	0.0323925	0.0858361	0.0528197	0.0572452	0.105102	0.0603963	0.109508	0.0951876	0.101194	0.101033	0.0789741	0.0914786	0.0449773	0.0775494	0.0722812	0.0693489	0.0874086	0.125341	0.0456895	0.0791226	0.0326874	0.0882058	0.0832792	0.0866524	0.0349252	0.0637526	0.039184
SLC25A28	0.0729984	0.0796362	0.05138	0.0674564	0.0721912	0.0903405	0.0483902	0.0648937	0.0570749	0.0675783	0.0331599	0.0477901	0.0381373	0.057271	0.0814509	0.0601506	0.0586805	0.0854924	0.0612081	0.0574791	0.0666415	0.0428464	0.0409232	0.0465699	0.0501583	0.0853099	0.0626568	0.0868667	0.0710946	0.0659749	0.0671299	0.0686837	0.0659172	0.045981	0.0468237	0.0662882	0.0253994	0.0565981	0.0413168	0.0669972	0.0795581	0.0517981	0.0503887	0.125884	0.0716456	0.0414999	0.0446644	0.0770161
ENTPD7	0.00227901	0.00168223	0.00274161	0.00644357	0.00385385	0.0048177	0.00125181	0.00407327	0.00355594	0.0036569	0.00433204	0.0025143	0	0.00653021	0.00272806	0.0104561	0.015553	0.0073222	0.0032563	0.0016903	0.00561966	0.00372107	0.00448089	0.00459269	0.00148632	0.00903575	0	0.00509089	0.0110734	0.0032012	0.00453245	0.00702637	0.0034691	0.00352547	0.00564017	0.00188284	0	0.00200552	0	0.00447278	0.00348806	0.00097682	0.00484379	0.0020564	0.00230631	0.00310398	0.00207947	0.00490017
CUTC	0.0670212	0.0357254	0.0429138	0.0388025	0.0450198	0.0497429	0.0480968	0.0465789	0.0434483	0.0384653	0.0334602	0.0448647	0.0314171	0.0521434	0.0349985	0.0590589	0.05229	0.0600713	0.0475957	0.0373476	0.0430337	0.0366524	0.0291504	0.0361914	0.0388072	0.0453324	0.0344033	0.0665369	0.0533412	0.0499036	0.0406743	0.0498773	0.0325236	0.0412245	0.0309187	0.0434266	0.0481532	0.0320807	0.0694846	0.0495291	0.0379225	0.0479143	0.066769	0.0449268	0.0363559	0.0382877	0.0292157	0.0502913
COX15	0.045461	0.0411827	0.0341896	0.0368127	0.03483	0.0501443	0.0188858	0.033296	0.0335784	0.0298494	0.0324757	0.0508207	0.0379179	0.0372903	0.0560794	0.0505754	0.0430705	0.0553519	0.0359211	0.0504898	0.0488671	0.0373947	0.040151	0.034158	0.0243603	0.0452437	0.0495696	0.0386154	0.0333001	0.0356797	0.0409093	0.0455631	0.0311773	0.0274466	0.0238542	0.0391323	0.024395	0.0213045	0.104796	0.0329731	0.028181	0.0355291	0.0756591	0.0279704	0.0249797	0.0325894	0.0277129	0.0441615
ABCC2	0.00629424	0.00435307	0.00700294	0.00261089	0.00472041	0.000895899	0.00641886	0.00385234	0.00751834	0.00808531	0.00659508	0.00305638	0.00306513	0.0051588	0.00465566	0.00118607	0	0	0.00452252	0.00447907	0.00641326	0.00402771	0.00688161	0.00486402	0.00245858	0.00220035	0	0.00532964	0.00347887	0.00441156	0.00980629	0.00490294	0.0126583	0.00411066	0.00557025	0.0041696	0.00792658	0.00614381	0.00334794	0.00447212	0.00379199	0.00366029	0.00436319	0.0118353	0.00388366	0.00701846	0.00532431	0.0131814
DNMBP	0.0140377	0.0144461	0.00828059	0.0136267	0.0157906	0.00554971	0.0229556	0.00925913	0.00667382	0.0090255	0.0114701	0.00673241	0.00874729	0.00557621	0.0107349	0.008808	0.0198785	0.00402192	0.00872849	0.012634	0.00867561	0.0128788	0.0182134	0.00614834	0.0065516	0.0113544	0.00708352	0.0135795	0.0153682	0.0139812	0.0126953	0.0182496	0.0119008	0.00733663	0.0120656	0.0101033	0	0.0105186	0.0350979	0.0224979	0.00763241	0.0107572	0.0244376	0.0137643	0.00542858	0.0131262	0.00856925	0.0248707
CPN1	0.000596116	0.00128256	0.000550678	0.000983284	0.00162736	0.00398031	0.00193646	0.000303248	0.00207699	0.00016461	0.000660906	0.000131809	0	0.000403314	0.00112148	0.000169889	0	0	0.000300471	0.000666838	0.000307981	0.000937377	0.000647736	0.000755503	0	0	0	0.00152802	0.00176742	0.000284626	0.000392333	0.00100636	0.000315684	0.00213342	0	0.000489405	0.00151938	0.000574505	0	0	0	0	0	0	0.000498676	0.000302861	0.000696991	0.00101299
ERLIN1	0.0296624	0.0334557	0.0224695	0.0277218	0.0509455	0.0335516	0.049339	0.0330428	0.0297358	0.0379126	0.0294512	0.0236426	0.021751	0.0253388	0.0278344	0.0282318	0.0135153	0.00330687	0.0262251	0.0291552	0.0322483	0.0243563	0.0232299	0.0237328	0.0182833	0.0300633	0.0178332	0.0401065	0.0268542	0.0363345	0.0362127	0.0221242	0.027769	0.0334672	0.0235663	0.0285715	0.0392297	0.0295103	0.0152934	0.0332244	0.0538141	0.0262709	0.0228192	0.0427993	0.0377098	0.0216073	0.022889	0.0359329
CHUK	0.0450488	0.041619	0.0330406	0.0418876	0.0534874	0.045859	0.0331487	0.0357888	0.0389356	0.0346974	0.0325939	0.0248997	0.00830683	0.0373296	0.0403951	0.0325167	0.0313562	0.0497378	0.0446991	0.0333179	0.0309563	0.0270291	0.0382969	0.0317807	0.0342405	0.0427427	0.0336324	0.0462614	0.0337227	0.0431609	0.0399835	0.0366154	0.0305546	0.027425	0.0150362	0.047557	0.0323923	0.0355171	0.0266017	0.0528218	0.0322489	0.0126322	0.0367008	0.0380936	0.0369476	0.0324895	0.0269774	0.0356231
CWF19L1	0.0418809	0.0468877	0.0387133	0.0535981	0.0580896	0.0561159	0.0153907	0.0432076	0.0430594	0.0336448	0.0362543	0.0378495	0.044404	0.0595558	0.0580345	0.068794	0.0442305	0.078871	0.0473532	0.0407532	0.0512129	0.0406282	0.0519831	0.041974	0.0288735	0.0407023	0.0352513	0.0604815	0.0515641	0.0484804	0.0482078	0.0478019	0.0398488	0.0426126	0.0375994	0.0673204	0.0396153	0.0384879	0.0465413	0.0400783	0.0917351	0.0492291	0.0659798	0.0575474	0.0499772	0.0287668	0.0359232	0.057632
BLOC1S2	0.0195576	0.0324141	0.0241131	0.0242697	0.0357698	0.0338454	0.0205436	0.0295931	0.0247022	0.0205171	0.0210952	0.018212	0.0174714	0.0320441	0.0281222	0.0295995	0.0316651	0.034663	0.0283923	0.0307779	0.026643	0.0203542	0.0348136	0.0203681	0.0183253	0.0326448	0.0309809	0.0322008	0.0379425	0.0257653	0.0343829	0.0241353	0.0238209	0.0170879	0.0249724	0.0292716	0.0136196	0.021292	0.0517757	0.028495	0.0257071	0.0228246	0.0218174	0.0433147	0.0306354	0.0202291	0.0135457	0.0387697
PKD2L1	0.00229579	0.00244907	0.000738119	0.000561886	0.00201656	0.00313654	0	0.00228748	0.000915214	0.00209408	0.00127016	0.00230009	0	0	0.00196043	0	0.00266914	0	0.0022651	0	0.000909237	0.000622077	0.00258306	0.00099342	0.000635125	0.001967	0	0.0064492	0.00284625	0.000370758	0.000955657	0.00077754	0.00201025	0.00121839	0.00341462	0.000530925	0	0.00139593	0.00338948	0.00221057	0.0012797	0	0.00171784	0	0	0.000612527	0.000392766	0.000472083
SCD	0.185554	0.409538	0.301908	0.422862	0.453574	0.335803	0.271357	0.289692	0.307725	0.192531	0.289199	0.237599	0.332954	0.325234	0.396102	0.295307	0.184437	0.336484	0.38157	0.483964	0.38247	0.183289	0.174004	0.197076	0.30706	0.251528	0.302457	0.268868	0.428731	0.269064	0.220427	0.289762	0.270917	0.325822	0.306771	0.389159	0.251033	0.285767	0.274906	0.22901	0.322573	0.24889	0.385237	0.223987	0.285413	0.218443	0.205607	0.0786684
WNT8B	0	0.000733218	0.000341436	0.00121155	0.000202541	0.0033369	0	0.000405182	0.0015789	0.00130868	0.000112742	0.00136641	0.00484421	0	0.000347577	0	0	0	0.000166405	0.00223571	0	0.000552962	0	0.000170557	0.000187639	0.00157941	0.00392198	0	0.00018911	0.000594906	0.000153531	0.000465525	0.000562022	0.00223389	0	0.00134092	0	0	0	0	0.00080396	0.000503055	0	0	0.000705877	0.000339529	0.000234214	0.00165396
SEC31B	0.0347672	0.0401733	0.027876	0.0632385	0.0496339	0.015986	0.0329522	0.0354031	0.0294156	0.0159563	0.0186981	0.0306332	0.0205186	0.027889	0.0421944	0.0218631	0.0465487	0.0202029	0.028235	0.0381931	0.0384964	0.0190607	0.0254191	0.0232462	0.0263797	0.0291011	0.0265792	0.0672819	0.0446821	0.0383705	0.0285011	0.0344955	0.0336745	0.0168273	0.0323435	0.0327797	0.0414226	0.023042	0.0127268	0.0184019	0.0229693	0.0175945	0.0282431	0.0333889	0.0578218	0.0190617	0.022133	0.0296634
AL133352.1	0.0112464	0.00620386	0.00378578	0.00372733	0.00482286	0.00606693	0.00383218	0.00665212	0.0031006	0.00378898	0.00538153	0.00872844	0.00170436	0.00336042	0.00541854	0.00580741	0.00746145	0	0.0046607	0.00385053	0.00320943	0.00516735	0.0134307	0.00519655	0.00182417	0.00177906	0.0162092	0.00705734	0.00531762	0.00764366	0.00436507	0.00751553	0.00420852	0.00192524	0.00744963	0.00844227	0.00320659	0.00422614	0.00845985	0.00411571	0.0107544	0.00449451	0.00780031	0.00787012	0.0091558	0.00517926	0.00354709	0.0059374
HIF1AN	0.0278411	0.033754	0.0283031	0.0255548	0.0400405	0.0278829	0.026786	0.0315518	0.0229008	0.0184616	0.029424	0.0250138	0.0454267	0.0301262	0.0333615	0.0347613	0.0401783	0.0143828	0.0278843	0.0304605	0.0313005	0.0217501	0.024405	0.0246926	0.0165293	0.0270955	0.0479762	0.0283464	0.0253269	0.0225697	0.0273052	0.0245272	0.0272991	0.025343	0.0190221	0.0383592	0.0304298	0.0320034	0.0200191	0.0417736	0.0355123	0.0254942	0.0237553	0.0472451	0.0261318	0.0250383	0.0165527	0.0397828
PAX2	0	0.000138032	0.000337061	0	0	0.00118116	0	0.000224799	0	0	0.000100941	0	0	0	0.000353716	0.000754368	0	0	0.000134281	0	0.00042934	0.000328142	0.00029436	0.00065619	0.000181157	0	0	0	0.000982454	0.000445586	0	0.000134044	0.000252878	0	0	0	0	0.000568132	0	0	0	0.000867851	0	0	0	3.01808e-05	0	0
SLF2	0.253177	0.255884	0.167398	0.236964	0.228042	0.261963	0.114102	0.175695	0.180719	0.220995	0.154252	0.289168	0.232787	0.220139	0.247345	0.256668	0.233221	0.323447	0.223778	0.286893	0.242524	0.138885	0.278222	0.174991	0.179287	0.293999	0.196749	0.22611	0.257305	0.217177	0.150583	0.180384	0.180026	0.184611	0.278597	0.31352	0.173367	0.180298	0.260453	0.201612	0.235196	0.154493	0.280167	0.221271	0.236431	0.144907	0.176711	0.145751
MRPL43	0.0174635	0.0303306	0.0343413	0.0458754	0.0331253	0.029776	0.0144744	0.0328084	0.0349155	0.019565	0.0167215	0.0133932	0.0194504	0.0344108	0.0344111	0.0411766	0.0328458	0.0204461	0.0483073	0.0289774	0.0363317	0.0255633	0.0194897	0.0249202	0.0215627	0.0307233	0.0211781	0.0328988	0.0422451	0.0302281	0.0350381	0.0327304	0.0264336	0.0252709	0.0182563	0.0295547	0.0202309	0.0279769	0.0173902	0.0237258	0.0386885	0.0206913	0.045362	0.0237243	0.0263023	0.0265071	0.0170117	0.0201419
SEMA4G	0.000705984	0.00952654	0.013685	0.00823198	0.00990874	0.0144075	0.00427137	0.00609925	0.017803	0.00422984	0.00247003	0.00686739	0.0135177	0.00962617	0.0094214	0.00697541	0.0070218	0.00950951	0.014223	0.00775255	0.00790435	0.00543842	0.00540379	0.00994062	0.00748758	0.00595462	0.00525791	0.00914685	0.0084775	0.0109144	0.0079693	0.00715903	0.00651357	0.00983431	0.0114871	0.00225175	0.00255573	0.00597183	0.0194199	0.00765595	0.00905299	0.00397185	0.0174645	0.00851278	0.0126092	0.00671834	0.00277879	0.00310937
TWNK	0	0.00368631	0.002598	0.00103907	0.00206105	0.000299864	0.002679	0.00170308	0.00217848	0.000881468	0.0010603	0.00166113	0.001635	0.00255705	0.00169729	0.00219644	0.00128546	0.00744126	0.00497589	0.000610832	0.00297809	0.00197074	0.00132795	0.00228276	0.000969932	0.00149083	0	0.00240152	0.00071115	0.00030091	0.0018378	0.00185918	0.00148304	0.00132388	0.00160168	0.000212744	0.0119128	0.00167804	0	0.000753365	0.00412353	0	0.00170591	0.00054531	0.00192985	0.000988687	0.00162072	0.00386913
LZTS2	0.0710486	0.0961659	0.0742171	0.0701128	0.0799344	0.0651434	0.057124	0.0781226	0.0789182	0.0479257	0.0440878	0.0500972	0.070315	0.0731304	0.110678	0.0810485	0.122501	0.123991	0.0851936	0.105934	0.111283	0.0581624	0.0484528	0.0593416	0.076364	0.0608238	0.0623684	0.0679784	0.0813776	0.0661136	0.0644595	0.0841325	0.0642699	0.0566076	0.0428729	0.089101	0.0841838	0.0788749	0.0860376	0.0611663	0.0884885	0.0584161	0.0809936	0.0604234	0.0582793	0.0620415	0.0714259	0.0326018
PDZD7	0.00455044	0.0145889	0.0105336	0.00996298	0.0149353	0.0114462	0.0384604	0.0140209	0.0103082	0.00465109	0.00447483	0.00741355	0.0220295	0.0101427	0.0137573	0.00820194	0.0158245	0.0141843	0.0123037	0.0134349	0.00843022	0.00845943	0.0151609	0.00831148	0.00629848	0.0170753	0.0113285	0.0117967	0.0162422	0.00997506	0.0129795	0.01721	0.0104533	0.00801067	0.0157677	0.0112836	0	0.0100511	0.0104933	0.0076578	0.011548	0.0098249	0.0147382	0.0182352	0.0213246	0.0085077	0.00814077	0.0138767
SFXN3	0.0351458	0.0362989	0.0219729	0.0470598	0.036284	0.0396705	0.0191805	0.0363997	0.0373664	0.0158643	0.01964	0.0245234	0.0438462	0.030756	0.0326924	0.0298822	0.033382	0.0300328	0.0381311	0.031154	0.0353675	0.0284222	0.025828	0.018088	0.0193957	0.0411645	0.02783	0.0418398	0.0453092	0.0263355	0.0285828	0.0369646	0.0301711	0.0178342	0.0383542	0.0456336	0.0363977	0.0226413	0.0261011	0.0306037	0.0117921	0.0140351	0.0310995	0.0604882	0.0496806	0.0253079	0.0262185	0.0234255
KAZALD1	0	0.000558912	0.0007304	0	0	0	0	0.00013919	0	0	0	0	0	0	0.000340629	0	0	0	0.000172525	0	0	0	0	0.0002357	0.000363637	0.00172128	0	0	0.000210338	0	0	0	0	0	0	0	0	0	0	0	0	0.0013582	0	0	0	0	0	0
BTRC	0.216747	0.203532	0.141213	0.22528	0.250697	0.23963	0.154533	0.169246	0.146078	0.198481	0.151318	0.223064	0.170482	0.147054	0.182735	0.19821	0.234768	0.234826	0.166585	0.227054	0.196098	0.111698	0.201637	0.138126	0.161305	0.241906	0.231311	0.249576	0.209199	0.22588	0.186187	0.138043	0.151564	0.175005	0.20644	0.184226	0.142583	0.155779	0.236536	0.16105	0.222114	0.202589	0.201158	0.232113	0.203833	0.113541	0.142378	0.163248
DPCD	0.0193976	0.00681062	0.00510675	0.0064632	0.0121279	0.0242731	0.0279486	0.00906483	0.013466	0.00322386	0.00518441	0.00292418	0.00703857	0.0101765	0.00850561	0.0090086	0	0.00933821	0.0100075	0.0102422	0.00697963	0.00337129	0.0126757	0.0032619	0.00881713	0.00804346	0.00219575	0.0162699	0.0138724	0.0142899	0.00917046	0.012259	0.00986303	0.00329307	0.00661747	0.013068	0.0130221	0.00278291	0.0178358	0.00411119	0.00306989	0.00252045	0.0082584	0.00964174	0.0189665	0.00469522	0.00515646	0.00301029
POLL	0.0286837	0.0308588	0.0157718	0.0235651	0.031665	0.032483	0.0201815	0.0314717	0.029095	0.0157984	0.0175219	0.021758	0.0111155	0.0310498	0.041226	0.0199112	0.0171102	0.0147137	0.0289217	0.0329908	0.036139	0.0159244	0.029288	0.0235072	0.0200934	0.0361476	0.023213	0.0283134	0.0232072	0.0298197	0.0278042	0.0216904	0.0266394	0.0178827	0.0134585	0.0276739	0.0146308	0.0147901	0.0258915	0.0131434	0.0255991	0.0310256	0.022076	0.0338672	0.0153864	0.0176271	0.0198802	0.0151328
FBXW4	0.0991607	0.112925	0.0879403	0.106222	0.119048	0.105224	0.0621468	0.101738	0.0938022	0.0993521	0.0855076	0.104367	0.0932724	0.098875	0.107648	0.106453	0.128806	0.0774381	0.0909757	0.115274	0.10344	0.078345	0.103692	0.0746432	0.0724214	0.0983746	0.161553	0.122124	0.106352	0.0976563	0.0877279	0.0885224	0.09083	0.0946687	0.09673	0.112955	0.0558754	0.0789708	0.061748	0.0958706	0.114725	0.11265	0.115432	0.133492	0.126057	0.0675249	0.0863512	0.090247
FGF8	0	0.000853436	0.000399372	0	0	0	0	0.000556318	0.000509777	0	0	0.000699253	0	0	0.000497849	0	0	0	0	0	0	4.48898e-05	0.000135715	9.11595e-05	3.21093e-05	0	0	0	0.000334413	0	0	0.000344884	0.000366359	0	0	0	0	0	0	0	0	0.000966307	0	0	0	0.000267466	0.000158291	5.7508e-05
NPM3	0.013607	0.00572841	0.00283038	0.00589948	0.00315795	0.0030368	0.00130899	0.00407744	0.00260909	0.00231125	0.000832609	0.00188247	0	0.00142967	0.00291205	0.00244553	0	0	0.00635202	0.00183315	0.00233701	0.00212165	0.00440363	0.00213261	0.00308291	0.00235825	0.00231491	0.004651	0.00594075	0.00709744	0.0037973	0.00424975	0.00306349	0.00317825	0.00254545	0.0016064	0.013044	0.00423307	0	0.00357411	0	0.0025747	0.00422385	0.00446151	0.00968489	0.00203693	0.00135687	0.00178851
OGA	0.254739	0.22159	0.128599	0.225806	0.251714	0.247672	0.186012	0.169636	0.134885	0.13337	0.108169	0.1592	0.131866	0.156682	0.185415	0.158146	0.266246	0.189482	0.162948	0.199419	0.180968	0.111927	0.171895	0.103048	0.14869	0.227563	0.112954	0.276761	0.28176	0.229036	0.174161	0.171535	0.162731	0.156005	0.232169	0.179754	0.168571	0.146611	0.278836	0.169419	0.178264	0.182667	0.230419	0.268807	0.293695	0.102962	0.119696	0.178695
KCNIP2	0.0137129	0.0173113	0.00869876	0.0115558	0.021056	0.0185748	0.014473	0.0184308	0.0189416	0.011432	0.00421754	0.0152183	0.0017579	0.0100601	0.0191615	0.00888251	0.0300604	0.00663186	0.00805723	0.00988321	0.0138976	0.00551983	0.0149015	0.00395366	0.0110214	0.0254857	0.0201996	0.0250447	0.0169056	0.0119676	0.0202773	0.0148024	0.0144021	0.00810299	0.0158207	0.018513	0.0138705	0.00956125	0.0625803	0.00409483	0.00988388	0.00345894	0.0264939	0.0216132	0.0188912	0.0082684	0.00652987	0.007421
ARMH3	0.140395	0.16782	0.130239	0.153798	0.163814	0.185614	0.101499	0.13087	0.119407	0.12555	0.11864	0.176205	0.0900955	0.152114	0.150042	0.176027	0.126045	0.193982	0.132484	0.175198	0.157762	0.0996288	0.150374	0.11158	0.115765	0.139997	0.122682	0.189174	0.147477	0.13791	0.127535	0.115238	0.128688	0.139676	0.153709	0.165141	0.101151	0.123381	0.199898	0.108047	0.167777	0.140083	0.193643	0.175172	0.182975	0.0995093	0.122641	0.122274
HPS6	0.00154827	0.00389231	0.00336406	0.00377128	0.00298089	0.00304289	0.00487461	0.00412049	0.00296516	0.000369935	0.000690067	0.000877375	0	0.00464254	0.0032368	0	0.00798552	0	0.00186169	0.00751729	0.0029326	0.00195946	0.00288959	0.000992067	0.00256998	0.00579505	0.00269685	0.00259938	0.00322789	0.000665092	0.00354753	0.00234052	0.00450581	0.000837826	0.00402434	0.000416488	0	0.000959953	0	0.00249572	0	0	0	0.00109959	0.000818965	0.00217928	0.00435961	0.00225184
LDB1	0.0164503	0.0131215	0.00963734	0.00880735	0.00760281	0.0106382	0.0421864	0.0148605	0.0100766	0.00804333	0.00718379	0.0101721	0.0074939	0.00845494	0.0129952	0.0171564	0.00947682	0.0175205	0.0102175	0.0074659	0.0131522	0.00737276	0.014657	0.00945781	0.00361811	0.00681458	0.0141394	0.00530261	0.008746	0.0107416	0.00809765	0.0133868	0.00920682	0.00946558	0.00876308	0.0154449	0.0207638	0.0123627	0.00659651	0.00357171	0.0103979	0.0139575	0.0119341	0.0033405	0.0121103	0.0113502	0.0120877	0.0123513
PPRC1	0.020168	0.0146581	0.0148353	0.0136754	0.0156766	0.0161899	0.00605276	0.0142151	0.0213782	0.011086	0.0174567	0.0126141	0.0211681	0.0169221	0.027244	0.0142762	0.0167945	0.030201	0.0147129	0.0151163	0.0153189	0.0149253	0.0198193	0.0137727	0.0120088	0.00990436	0.0123027	0.0129652	0.0113291	0.0186072	0.0125737	0.012714	0.0168151	0.0172407	0.00770443	0.0169415	0.0140779	0.0188676	0.00441413	0.027747	0.0071866	0.0157685	0.00649275	0.00732588	0.00982621	0.0143176	0.0210212	0.0136865
NOLC1	0.0127523	0.0211077	0.0130298	0.0155557	0.0158443	0.0168525	0.0406529	0.0190381	0.0176738	0.0137608	0.018498	0.0104863	0.0282189	0.019943	0.0221968	0.00866445	0.0302105	0.0165166	0.0189207	0.0120669	0.0137682	0.0154482	0.0282055	0.0131557	0.0154545	0.0172139	0.0288225	0.0228303	0.0177693	0.0211447	0.0291958	0.01844	0.0205775	0.0181799	0.0181926	0.0104378	0.0169634	0.0193587	0.00936432	0.0256248	0.0169299	0.0122364	0.0432868	0.0206867	0.0169246	0.0107027	0.0107444	0.0225607
ELOVL3	0	0.000427911	0	0	0.000339715	0.000616694	0	0	0	0	0	0	0	0	0.000511541	0	0	0	0	0	0	0	0.000615088	9.23545e-05	0	0	0	0.000523694	0.000588916	0	0.000204696	0	0.000347194	0	0.000408902	0	0	0	0	0	0	0.000182832	0	0	0.000505564	0	0	0.000217229
PITX3	0	0	0.000277925	0	0	0	0	4.6032e-05	0	0	0	0	0	0	0.000194894	0	0	0	0	0	0	7.2424e-05	0	0	0	0	0	0	0	0	0	0	0	0	0	0	0	0	0	0	0	0	0	0	0	5.52527e-05	0	0
GBF1	0.138359	0.145948	0.115158	0.115798	0.14854	0.125705	0.0783564	0.117681	0.125591	0.118069	0.110768	0.127418	0.101318	0.157587	0.159326	0.146241	0.19354	0.169369	0.117849	0.168581	0.147198	0.10392	0.150209	0.112791	0.0976194	0.145758	0.148475	0.129766	0.114216	0.126159	0.122766	0.117509	0.119681	0.1125	0.115728	0.142608	0.11338	0.106078	0.156058	0.0979594	0.143377	0.127277	0.142361	0.139221	0.12732	0.0901282	0.12454	0.137631
NFKB2	0	0.00160825	0.00090512	0.00233834	0.000337002	0.00423001	0.0130389	0.00239446	0.000669301	9.7901e-05	0.00155717	0.00254334	0	0.000172879	0.00208421	0.00136385	0	0	0.0011877	0.000654295	0	0.00148472	0.0012548	0.00081629	0.00342088	0	0.00301309	0	0.00138668	0.00406895	0.00224153	0.00108094	0.00473223	0.00154182	0.000360266	0.00133674	0.00983626	0.00266714	0	0.000659947	0.000629656	0.0064402	0.00779109	0.000620087	0.000867675	0.00136099	0.000774912	0.00502881
PSD	0.0326202	0.0368864	0.0175066	0.0203791	0.0355731	0.0354116	0.0300095	0.0428897	0.0302574	0.00895286	0.0150675	0.0147568	0.0115043	0.0276496	0.0292875	0.00799361	0.032494	0.0381444	0.0136584	0.0219978	0.0196983	0.00713708	0.0209552	0.0075467	0.0227756	0.0342625	0.0257173	0.0371526	0.0288261	0.0306567	0.0412112	0.0283345	0.0367899	0.00946126	0.0301756	0.0313898	0.00748187	0.0148613	0.023899	0.017525	0.0091601	0.0191319	0.0248893	0.0207254	0.0368174	0.00932122	0.0071818	0.00966208
FBXL15	0.0178778	0.0272003	0.0185793	0.0329442	0.0303766	0.0298099	0.0189488	0.0283665	0.0236275	0.0303987	0.014509	0.0164339	0.0451899	0.0132031	0.0272506	0.0132412	0.0228627	0	0.0234813	0.0341066	0.0163211	0.0070457	0.0184837	0.00950037	0.016027	0.0334046	0.0173606	0.0419382	0.0316333	0.0237991	0.0342459	0.0273107	0.0262922	0.0126991	0.0235864	0.0207539	0.0263497	0.0136927	0.0313984	0.0150436	0.0163695	0.0128863	0.0108384	0.0384865	0.0196133	0.00780231	0.0117739	0.0165925
CUEDC2	0.0461044	0.0363023	0.0262067	0.03493	0.0335675	0.0244756	0.0347757	0.0444944	0.02541	0.0164321	0.019228	0.0229607	0.0245672	0.0649065	0.0485646	0.0334049	0.0301283	0.0227955	0.0417648	0.0308473	0.0374786	0.0209204	0.0300197	0.0277708	0.0260765	0.0317902	0.0194881	0.0411952	0.0435412	0.0343336	0.0480939	0.0409654	0.0336045	0.0254565	0.0209248	0.0245885	0.0420458	0.028313	0.0463605	0.0288681	0.0282798	0.0304832	0.0525808	0.0320526	0.0259364	0.0201325	0.0196246	0.018327
C10orf95	0	0.00076103	0.000181351	0	0.00271348	0.00252318	0	0.000969469	0	0.00162505	0.000203992	0	0	0	0.000395698	0.00259115	0	0	0.000672486	0.000666405	0.000328874	0.000625094	0.00127047	5.95324e-05	0.000111209	0	0	0.0026895	0.000431662	0.00263876	0.000878204	0.000574146	0.00141182	0	0	0.00218768	0	0.000512801	0	0	0	0.000865711	0	0	0	0	0.000190325	0.00272086
MFSD13A	0.013647	0.0195963	0.0150667	0.0119063	0.0234386	0.0149241	0.0116599	0.0179218	0.0152419	0.0128176	0.0106358	0.00906337	0.00976974	0.0176637	0.0155708	0.0149591	0.0378508	0.00471892	0.0162553	0.0172497	0.0116537	0.00897087	0.0102749	0.0112889	0.0118493	0.0165202	0.00558287	0.0212143	0.0202227	0.0198291	0.0195282	0.0180258	0.0193165	0.00877982	0.00689392	0.0217165	0.00658604	0.0118213	0.0058905	0.00993428	0.0214068	0.0117125	0.0211504	0.0139432	0.0172779	0.012668	0.0161315	0.0153098
ACTR1A	0.0442051	0.0624731	0.0454072	0.043123	0.0547148	0.050115	0.0840267	0.0488691	0.0438111	0.0333345	0.037799	0.0384643	0.0483392	0.0499942	0.0494365	0.0381516	0.0595617	0.0415732	0.0501161	0.0454656	0.050776	0.0282417	0.0369955	0.028932	0.0368825	0.0557431	0.0515542	0.0568232	0.0591952	0.0421549	0.0618998	0.0485056	0.0463892	0.0374447	0.0475193	0.0489682	0.0592589	0.0415126	0.0828955	0.0434612	0.0313442	0.0592887	0.0614512	0.0722441	0.0472742	0.0353742	0.0271187	0.0416447
SUFU	0.029874	0.0565261	0.0451244	0.0411541	0.0478704	0.0606528	0.0323747	0.0483872	0.0387498	0.0665659	0.0338012	0.0555974	0.0509255	0.0429699	0.057911	0.0510831	0.0327697	0.0283379	0.0378411	0.0501091	0.0467566	0.0365399	0.0728052	0.039106	0.0378346	0.0553508	0.0446808	0.0478221	0.0371081	0.0485523	0.053055	0.0379184	0.047372	0.0407577	0.0575494	0.0684974	0.0312829	0.0557558	0.0990808	0.0415108	0.0424046	0.049535	0.0528949	0.0703414	0.0591033	0.0295652	0.0588697	0.0473202
TRIM8	0.0411162	0.0480377	0.0482453	0.0404612	0.0399418	0.0420645	0.135464	0.0529567	0.0489581	0.0370509	0.0361953	0.0327912	0.0326218	0.0514199	0.0535834	0.0460395	0.073223	0.0297941	0.0572354	0.0611649	0.0480456	0.055969	0.0460633	0.0382273	0.0303549	0.041901	0.0425962	0.0314931	0.0474777	0.0494083	0.0444944	0.0757705	0.056992	0.0410916	0.0328447	0.0392351	0.122056	0.0662741	0.0794395	0.0834732	0.0501035	0.0633054	0.074675	0.0438587	0.052291	0.0439682	0.0474879	0.0604682
ARL3	0.0501339	0.0619614	0.0479827	0.0691306	0.07459	0.0651759	0.0336975	0.0606003	0.0522102	0.0493033	0.0403962	0.0674169	0.0684943	0.0595092	0.0569578	0.0586939	0.0783329	0.0607876	0.0550755	0.0526146	0.0559997	0.0445624	0.0592252	0.0423089	0.0436826	0.0538906	0.0515023	0.0533703	0.0837382	0.0703446	0.0704799	0.0641897	0.0581433	0.0639652	0.0691107	0.052312	0.0499236	0.0533296	0.0556293	0.0609383	0.0610566	0.0582921	0.102973	0.0793325	0.0576009	0.037186	0.0408889	0.0881028
SFXN2	0.00953361	0.00908422	0.0110781	0.0140709	0.00676791	0.0147254	0.004423	0.01193	0.0142147	0.00531918	0.0102355	0.0119472	0.00837904	0.0106797	0.0102313	0.0136335	0.0101288	0.017413	0.0141935	0.0116223	0.00980484	0.00799245	0.0122333	0.00886248	0.00473553	0.00486964	0.00333926	0.0132192	0.0173107	0.0141315	0.0210646	0.0120033	0.0109179	0.0104704	0.0132363	0.0117194	0.00298848	0.00501722	0.00441675	0.0133353	0.00950476	0.0221442	0.0152984	0.004836	0.00757003	0.00743028	0.00817137	0.0208142
WBP1L	0.0583846	0.0556595	0.0417816	0.0362452	0.0479382	0.0444963	0.0622379	0.0454746	0.0451935	0.0560048	0.0402058	0.0549901	0.0497826	0.0403002	0.05261	0.0554407	0.0648476	0.069766	0.0471718	0.0586075	0.062625	0.039673	0.0607122	0.0408052	0.0341567	0.0608144	0.0513923	0.0510107	0.0347628	0.0585637	0.0526011	0.0469684	0.0462457	0.0445013	0.0505505	0.0664745	0.0562453	0.0417907	0.0704407	0.0540012	0.0574295	0.0487475	0.0400683	0.0398294	0.0466441	0.0398075	0.0527328	0.0473109
CYP17A1	0	0	0.000141791	0	0	0	0	0.000232893	0	0	6.48132e-05	0.00146943	0	0	0	0	0	0.00550822	0.0002424	0.000479344	0	0.000219845	0.000215624	0.000476004	0	0	0	0	0.000261758	0	0	0	4.12164e-05	0.000127205	0.000408211	0	0	0	0	0	0	0	0	0	0	0.000167224	0.000132092	0.000268398
BORCS7-ASMT	0.04304	0.0177956	0.0210648	0.0151026	0.0162833	0.0154782	0.0542241	0.0211784	0.0129596	0.0241873	0.021743	0.0207093	0.0149768	0.0205049	0.0211875	0.0218053	0.0556917	0.00996228	0.0218743	0.0141779	0.0185511	0.0255946	0.0220123	0.01874	0.0239871	0.0146614	0.0164607	0.0267961	0.020736	0.0186786	0.0203312	0.025183	0.0311797	0.0234037	0.016666	0.0164541	0.0531844	0.0346086	0.0475141	0.0406944	0.0230607	0.0150384	0.0184082	0.0298197	0.0267769	0.0228653	0.0264084	0.0268621
CNNM2	0.167038	0.213156	0.163396	0.199235	0.204387	0.205675	0.120811	0.176025	0.161037	0.189811	0.164392	0.197653	0.148351	0.173777	0.200647	0.175691	0.285851	0.228605	0.153921	0.187537	0.174297	0.122042	0.21377	0.142326	0.149515	0.233527	0.162037	0.217838	0.19379	0.187959	0.193334	0.16482	0.185753	0.176802	0.23877	0.216721	0.185357	0.174618	0.168621	0.156505	0.197429	0.239782	0.200312	0.222102	0.244337	0.130894	0.159743	0.207101
NT5C2	0.207744	0.184024	0.147929	0.184012	0.207396	0.181286	0.153943	0.163878	0.145701	0.13528	0.120918	0.186453	0.114992	0.163706	0.177037	0.172737	0.150955	0.126883	0.13395	0.168847	0.182441	0.123346	0.203002	0.125157	0.145836	0.214318	0.194233	0.191775	0.212371	0.178418	0.143121	0.158791	0.139018	0.130849	0.19127	0.195031	0.135905	0.142444	0.162072	0.17425	0.173719	0.179034	0.214307	0.194731	0.178817	0.0981431	0.146215	0.15058
RPEL1	0	0	0	0.0013014	0	0	0	0.000382726	0.0010245	0.000457272	0.000343335	0	0	0	7.65899e-05	0	0	0	0.000137654	0.000488625	0	0.000165408	0	0.000227159	0	0.00172914	0	0.000940729	0.000230797	0	0	0	0.000467499	0	0	0	0	0.000148864	0	0	0	0	0.00401826	0.00152948	0	0.00014437	0.000348621	0.000224373
INA	0.0460422	0.0550697	0.0267184	0.0375237	0.0512176	0.0647806	0.0700733	0.0485379	0.0288938	0.026741	0.0172834	0.0310988	0.0498738	0.0322347	0.0443241	0.0177349	0.0569868	0.0238044	0.0228738	0.0325027	0.0322936	0.0105969	0.047054	0.0125117	0.0251865	0.0571375	0.0499634	0.0604669	0.0575107	0.0512589	0.0474898	0.0288147	0.0384806	0.0209713	0.0579949	0.0393223	0.0511574	0.0212809	0.0679865	0.0104204	0.0158225	0.0160732	0.0518556	0.0547384	0.0363211	0.00971244	0.0125481	0.0147811
PCGF6	0.0470537	0.03909	0.0324636	0.02789	0.0349685	0.0348448	0.0351156	0.0279719	0.0415656	0.0335206	0.0209771	0.0321077	0.0285704	0.0447992	0.0465276	0.0349857	0.053345	0.0379464	0.0292973	0.0381252	0.0427107	0.0253992	0.0476273	0.0246815	0.0234582	0.035156	0.0602226	0.0400116	0.031542	0.0311248	0.0263284	0.0349771	0.028143	0.0280112	0.0322318	0.0434454	0.0176534	0.0315297	0.0177071	0.0276989	0.0256768	0.026456	0.0108525	0.0282457	0.0260997	0.0185658	0.0286366	0.0252867
TAF5	0.00916432	0.0149626	0.0116044	0.0196714	0.0123016	0.0117891	0.00727089	0.0113246	0.0123201	0.0146564	0.0109349	0.00425416	0.00465468	0.0211191	0.0143538	0.00579826	0.0132379	0.0304352	0.00883631	0.0137882	0.0173252	0.0107738	0.0143549	0.0109657	0.01179	0.0121982	0.0160262	0.0134823	0.00845441	0.015368	0.0130804	0.0109141	0.0102661	0.0105839	0.00558924	0.0138212	0.0081498	0.0136404	0.00630454	0.0124707	0.00961422	0.00869096	0.0111401	0.0173848	0.00373341	0.00755871	0.00801899	0.0101048
ATP5MD	0.0614764	0.0600875	0.0273426	0.0921506	0.108822	0.124051	0.0413449	0.0404933	0.0296017	0.02154	0.0126792	0.0247762	0.0133969	0.026264	0.0378884	0.0281404	0.0550743	0.0437069	0.0432734	0.0437201	0.044984	0.0157006	0.0356984	0.0176434	0.0316832	0.0594918	0.041135	0.0918736	0.104262	0.0699233	0.036491	0.036578	0.0371854	0.0138969	0.0303388	0.0379117	0.0498071	0.0247232	0.00568584	0.0306787	0.0299956	0.0337197	0.0534077	0.058491	0.055536	0.0155114	0.0181616	0.0235092
PDCD11	0.0295015	0.0249493	0.0146879	0.0251862	0.0278662	0.0162651	0.0311896	0.0241699	0.0203655	0.0163088	0.0220589	0.0199474	0.0101816	0.0129063	0.0295808	0.0248905	0.0331306	0.0277075	0.02173	0.0262536	0.0277063	0.0152977	0.0232308	0.0164875	0.0128505	0.0189901	0.018166	0.0216304	0.0191666	0.0230176	0.0291226	0.0184504	0.022436	0.0179711	0.0247565	0.0273978	0.0188241	0.0171759	0.0460275	0.0180007	0.0400358	0.0103901	0.0171521	0.0224819	0.0199612	0.0142472	0.0179086	0.0304962
CALHM2	0.00245119	0.00152873	0.000320566	0	0.00143847	0.0030284	0	0.00117956	0.00288489	0.000751079	0	0.00226649	0.00239731	0.00180869	0.000414028	0	0	0	0.000202518	0.00248148	0.00180712	0.0004114	0.00165811	0.000368001	0.000846933	0.000906568	0	0.00102414	0.00167871	0.000869315	0.00346298	0.00223802	0.00267833	0.000182428	0.000915473	0	0	0.00176918	0	9.05863e-05	0	0.00222208	0	0.000897579	0.00271041	0.000454226	0	0.000516696
CALHM1	0	0.000253657	0	0.000728795	0.00207828	0.000458217	0.00390264	0.000365753	0	0	0	0.0010887	0	0	0.000658005	0	0	0	0	0	0.000345455	0	0.0014446	0.000125164	0	0	0	0	0.000498966	0.00164209	0.000611642	0.000339907	0.000422577	0	0	0	0	0.000182705	0	0.000450685	0	0	0	0	0	0.000342364	0	0
CALHM3	0	0	0	0	0.000145711	0	0	0	0.000241897	0	0	0	0	0	0.000272457	0	0	0	9.59972e-05	0	0	0	0	6.33532e-05	0	0	0	0	0	0	0	0	0	0	0	0	0	0	0	0	0	0	0	0	0.000116325	0	0	0
NEURL1	0.01521	0.0220087	0.0157098	0.0193943	0.028824	0.0273172	0.021121	0.0234371	0.0174808	0.00927743	0.0119857	0.00701934	0.0168611	0.0369514	0.0235807	0.0138845	0.00904634	0.030289	0.0141393	0.0153908	0.0167253	0.0143829	0.0200994	0.016513	0.00930858	0.0205856	0.0110318	0.0221953	0.0355825	0.0242543	0.0189347	0.0274864	0.0181733	0.0139543	0.0199412	0.0153509	0.00591474	0.00763747	0.0037037	0.00441727	0.00844473	0.00798496	0.0446951	0.01146	0.0188214	0.0164469	0.0117754	0.0092055
SH3PXD2A	0.159488	0.19604	0.155296	0.169734	0.206691	0.121269	0.104242	0.18059	0.162892	0.168333	0.102196	0.170522	0.254879	0.152432	0.271636	0.215713	0.147805	0.211681	0.133598	0.217487	0.187504	0.136944	0.24502	0.149016	0.141779	0.203892	0.143891	0.153872	0.199772	0.15661	0.150943	0.135588	0.123696	0.128065	0.275495	0.200997	0.132557	0.160348	0.206006	0.1668	0.171732	0.157283	0.205906	0.157774	0.265955	0.120694	0.207576	0.178356
STN1	0.0250371	0.0245542	0.016334	0.015797	0.0214712	0.00877036	0.00250502	0.0211613	0.0264433	0.0244161	0.0183438	0.0299388	0.037184	0.0238498	0.0201409	0.0204413	0.0306428	0.0381464	0.0212785	0.0200472	0.0180854	0.0384943	0.0192164	0.0180221	0.0187887	0.0193023	0.010817	0.0342861	0.0350478	0.0212018	0.0194903	0.0353895	0.0170562	0.0127808	0.0301286	0.0218166	0.0271705	0.0261763	0.0834363	0.0663774	0.0315682	0.0266324	0.0398426	0.0110251	0.0284911	0.0180228	0.0200958	0.0259452
SLK	0.140426	0.111095	0.0782032	0.10325	0.120138	0.113774	0.0852644	0.0958636	0.0817153	0.108167	0.0734715	0.125952	0.082269	0.0698027	0.093227	0.0950742	0.0913752	0.114887	0.0870201	0.103469	0.0991677	0.0758741	0.121616	0.0729468	0.091345	0.143103	0.105661	0.138687	0.131853	0.103106	0.0882388	0.0899914	0.0846745	0.0798159	0.18023	0.165905	0.0691967	0.0817863	0.145253	0.0931711	0.0834221	0.114294	0.0868804	0.155056	0.120295	0.0593618	0.0680527	0.098094
COL17A1	0	0.000601349	0.000705411	0.000270295	0	0	0	0.000782973	0	0.00016369	0.00082689	0	0	0	0.000167064	0	0	0	0.00210573	0.00128958	0.000840139	0.000651997	0	0.000892004	0.000599353	0.00107902	0	0	0.00082338	0	0.000391747	0.00141524	0	0	0.000489744	0.000606016	0	0	0	0	0	0	0.00107887	0.0015051	0	0.000538418	0.000166954	0.00194254
SFR1	0.0105002	0.00803272	0.0106448	0.014812	0.016136	0.00813667	0.00586238	0.00899876	0.00994327	0.00659584	0.014624	0.00423142	0.0212004	0.014968	0.00756541	0.0234809	0.00195275	0.00955759	0.0156105	0.012483	0.0102188	0.00738586	0.0100754	0.0126327	0.00785307	0.0132634	0.00931423	0.0136782	0.0114465	0.0152351	0.0140919	0.0079708	0.0088268	0.0161761	0.0120145	0.00953255	0	0.00817275	0.0305627	0.00638627	0.014808	0.0165342	0.0173937	0.00637619	0.00874936	0.00893373	0.00631389	0.0203056
CFAP43	0.023174	0.0223644	0.0202143	0.0127682	0.0251442	0.0236584	0.0432729	0.0242857	0.0152367	0.021408	0.00745844	0.0240005	0	0.0219577	0.0214255	0.00972307	0.0226801	0.0661516	0.020253	0.0130534	0.0129382	0.0207052	0.0179658	0.0166068	0.0119594	0.0166134	0.0119494	0.0269688	0.0246179	0.0157429	0.0182676	0.0181265	0.0191308	0.0143523	0.0221301	0.0155286	0.015891	0.0125238	0.0238644	0.0421693	0.0195165	0.014173	0.0315229	0.0329913	0.0150469	0.0143926	0.0154218	0.0437643
GSTO1	0.0693791	0.0514246	0.0343492	0.0560681	0.0535121	0.0578142	0.0477035	0.055342	0.0384691	0.0418064	0.0310464	0.0420741	0.032974	0.0481455	0.0532729	0.032895	0.0517772	0.0464805	0.0506924	0.0454558	0.0559995	0.0399253	0.0624768	0.0307952	0.035715	0.0360214	0.0393426	0.0618518	0.0635475	0.0555266	0.0468391	0.0427661	0.044427	0.0291821	0.0564365	0.0458027	0.0376499	0.0287255	0.0495638	0.0372754	0.0284102	0.0440126	0.0648809	0.0773389	0.0499661	0.0435313	0.0250875	0.0472329
GSTO2	0.0906392	0.083888	0.0597989	0.0512565	0.0516525	0.0453532	0.027734	0.108894	0.0283261	0.0904276	0.0314275	0.055083	0.0728892	0.0510458	0.0649604	0.0497687	0.0221516	0.06671	0.049291	0.0640592	0.0686532	0.0500625	0.0677442	0.037069	0.0558039	0.100349	0.0509625	0.0737601	0.0579696	0.0571259	0.0466344	0.0569207	0.0759394	0.04143	0.0438909	0.0641088	0.00628979	0.0463961	0.0898572	0.041317	0.0614964	0.0615224	0.0881307	0.0913769	0.0759707	0.0542714	0.031067	0.0974812
ITPRIP	0.00421871	0.00587633	0.00536491	0.0003499	0.00293817	0.00183773	0.0060581	0.00731043	0.00216014	0.00450886	0.00101836	0.00423951	0	0	0.0068526	0.00345863	0.00788896	0	0.00242436	0.00155	0.00335214	0.00420036	0.00510902	0.00277636	0.00191458	0.0100133	0.00304207	0.00287323	0.00582763	0.00130412	0.00319687	0.00528398	0.00393701	0.00112555	0.00557334	0.00334705	0.0125251	0.0051974	0	0.0114637	0.00536487	0.00502539	0	0.0055465	0.0026055	0.00660672	0.00409953	0.0113457
CFAP58	0.00296743	0.00181514	0.00288928	0.0010257	0.00301874	0	0	0.00265829	0.000573982	0.00351629	0.000359138	0.00298395	0	0.000957331	0.00268376	0	0	0.00752237	0.00150165	0.00246657	0.000408747	0.00224063	0.00279684	0.00172543	0.00116325	0.00190533	0.000800322	0.00133939	0.00346007	0.000835426	0.00161545	0.000630714	0.00134131	0.000371067	0.000847428	0.00294646	0.00211852	0.000694283	0	0.0020443	0.00118046	0	0.00550432	0.00132047	0	0.00169144	0.000419781	0.000887725
SORCS3	0.0594574	0.0511921	0.0275784	0.0482347	0.0576055	0.0697983	0.0256434	0.0358925	0.0255999	0.01717	0.0138867	0.0421219	0.0510483	0.0206292	0.0347822	0.0224662	0.0427628	0.057677	0.0223124	0.0288399	0.0280277	0.0171867	0.0653234	0.0203988	0.0250551	0.0682919	0.0265045	0.0530913	0.0588611	0.04296	0.0376369	0.0354329	0.0293578	0.0170515	0.0441621	0.0283726	0.0256279	0.018768	0.0221313	0.0172619	0.0256839	0.018008	0.0395006	0.0358458	0.0461627	0.0162564	0.0200239	0.0195526
SORCS1	0.102988	0.100933	0.0480643	0.10213	0.128296	0.112964	0.0748859	0.0717111	0.0601678	0.0489993	0.0337198	0.0679124	0.0773114	0.0529021	0.0924357	0.0670911	0.145609	0.0682183	0.0631174	0.0987657	0.0814415	0.0323264	0.126388	0.0395858	0.0611478	0.131774	0.0651564	0.129751	0.121093	0.10831	0.0671825	0.0609335	0.0710848	0.0460303	0.0992608	0.0780982	0.0664494	0.0422155	0.179853	0.0719081	0.0513924	0.0554867	0.116494	0.118939	0.126464	0.0373673	0.0492123	0.0451877
XPNPEP1	0.0333323	0.0454206	0.0334434	0.0355842	0.0514354	0.0547674	0.0397372	0.0445485	0.0387968	0.0382278	0.0335203	0.0510942	0.0379754	0.0508072	0.046389	0.0491558	0.0648671	0.0384519	0.0438674	0.043643	0.0526597	0.0356381	0.0379809	0.0307102	0.0342386	0.0521522	0.0222327	0.0583977	0.0617415	0.0422217	0.0512181	0.0376306	0.0395297	0.0407262	0.0386534	0.0422071	0.0255454	0.0409167	0.064176	0.0441572	0.0407705	0.0505744	0.0286331	0.0520426	0.0553978	0.0298176	0.0343104	0.0461555
ADD3	0.370846	0.316113	0.236339	0.330542	0.355163	0.39031	0.259916	0.252079	0.218514	0.306645	0.24676	0.340617	0.292867	0.282442	0.2724	0.301858	0.403459	0.343549	0.283614	0.34237	0.313465	0.186904	0.328261	0.208656	0.2491	0.354397	0.263123	0.367655	0.323596	0.352716	0.261916	0.222487	0.253865	0.244612	0.362078	0.319618	0.218935	0.228118	0.286143	0.26447	0.31503	0.26834	0.361248	0.417088	0.309767	0.199597	0.209341	0.191131
MXI1	0.343942	0.280205	0.224917	0.268297	0.280976	0.333681	0.23598	0.24861	0.181484	0.271774	0.180963	0.284105	0.231628	0.29045	0.219936	0.234739	0.31262	0.18573	0.260304	0.227861	0.256306	0.19542	0.282609	0.185215	0.223606	0.297466	0.236112	0.316948	0.253952	0.314951	0.242837	0.22198	0.224615	0.220615	0.276055	0.236129	0.19687	0.227965	0.219281	0.297408	0.261537	0.277348	0.34374	0.326827	0.317353	0.19883	0.168996	0.181495
SMNDC1	0.0294859	0.0197113	0.0223936	0.0301995	0.0312454	0.0388822	0.0346136	0.0197751	0.0144998	0.0169215	0.0249488	0.0144379	0.0115506	0.0223785	0.0223721	0.0253898	0.0394801	0.0260594	0.0248093	0.0176241	0.017733	0.0169429	0.023122	0.015539	0.0228666	0.023794	0.0361451	0.0156385	0.0274386	0.0249999	0.0242224	0.0178021	0.0188683	0.016028	0.0190641	0.0135658	0.0221274	0.0177806	0.0532401	0.0292146	0.0160656	0.019323	0.0222458	0.0214829	0.01076	0.0188366	0.013089	0.0221432
DUSP5	0.00156423	0.00153289	0.000632878	0.000717275	0.00172002	0.00121041	0	0.00168219	0.00280976	0.00171037	0.000399915	0	0.00125208	0	0.00180821	0	0	0	0.00108367	0.00287171	0.000448993	0.000365807	0.000632463	0.00056573	0.00168185	0.00146461	0.00527692	0.000614535	0.00142701	0.00120335	0.000455611	0.000879541	0.000616382	0.00153434	0.00100409	0.0018884	0	0.00312638	0	0.00283605	0	0	0	0.0024286	0.00167125	0.000520306	0.000590523	0.00197709
SMC3	0.0574143	0.0748469	0.0601952	0.0825291	0.0783897	0.0967636	0.0463557	0.0628786	0.0442871	0.0720223	0.0541485	0.0505025	0.0652838	0.0584047	0.0552999	0.0600717	0.084445	0.0122002	0.0621466	0.0592124	0.0648401	0.0481161	0.0723409	0.0422465	0.0487376	0.0898707	0.0709909	0.0769151	0.0771631	0.0598746	0.062738	0.0564938	0.0590276	0.0604907	0.0662768	0.0897369	0.0740055	0.0575998	0.0510966	0.0680733	0.0737748	0.0540319	0.0571142	0.0735538	0.0618773	0.0446427	0.0442628	0.0538339
RBM20	0.00427573	0.00579487	0.0027833	0.00262244	0.00428749	0.0056923	0.000636088	0.00332078	0.00199962	0.00279521	0.00173331	0.00256629	0.00170436	0.00455109	0.00423287	0.00207658	0.0088045	0	0.0021751	0.000855827	0.00459381	0.00249097	0.00425021	0.00158564	0.00206186	0.0068031	0.00438851	0.00837282	0.00562794	0.00569224	0.00262988	0.0031172	0.00364544	0	0.00199282	0.00356259	0.00390756	0.00214043	0.00659651	0.00330464	0.00580254	0.00433216	0.00370142	0.00801173	0.00177033	0.00179402	0.00246136	0.00134924
PDCD4	0.0717855	0.0730907	0.0613194	0.117241	0.117355	0.113128	0.0378897	0.0816151	0.070437	0.073834	0.0682147	0.0702614	0.0746061	0.0547781	0.0665846	0.0660443	0.0475058	0.0680578	0.0723123	0.0878896	0.0837239	0.0494817	0.0817755	0.0681121	0.0810884	0.0916942	0.0601966	0.105619	0.102049	0.088807	0.0736607	0.0759908	0.0620365	0.0820507	0.0689459	0.0927933	0.047875	0.0645612	0.0810563	0.0800701	0.0799859	0.0710386	0.104572	0.099085	0.0878839	0.0488821	0.0541325	0.0650367
BBIP1	0.101773	0.0778314	0.0695938	0.133105	0.111987	0.109195	0.0848838	0.0805541	0.0674534	0.0735718	0.0609584	0.0657686	0.0852988	0.0810941	0.0596594	0.0872994	0.109507	0.14317	0.087037	0.0745397	0.0826682	0.0634417	0.0803508	0.0625245	0.0838116	0.0761798	0.0607963	0.135137	0.137847	0.110914	0.0849238	0.0869801	0.0802717	0.0723594	0.0878998	0.0653815	0.0885884	0.0696407	0.102308	0.0792102	0.0889498	0.0951798	0.113038	0.132865	0.0887723	0.0601725	0.0641373	0.0963083
SHOC2	0.132846	0.109913	0.0749342	0.117828	0.120472	0.131925	0.121701	0.0902491	0.0858743	0.0999674	0.0782416	0.109134	0.0903676	0.0777733	0.0796338	0.075431	0.107931	0.0667279	0.0974395	0.105841	0.0955884	0.0663821	0.111819	0.0644116	0.0757993	0.126945	0.10703	0.124354	0.112085	0.130364	0.0869253	0.0793982	0.0754593	0.0745532	0.108121	0.101145	0.0673032	0.0789449	0.127375	0.0814417	0.08727	0.0899143	0.0891266	0.122605	0.108317	0.054343	0.0701113	0.112468
ADRA2A	0	0.000672514	0.00157067	0	0.00170693	0.00178449	0.000636088	0.00200666	0.000827242	0	0.000195581	0	0.0115615	0.000758844	0.00178573	0.00062691	0	0	0.000610051	0.0010753	0.00347627	3.04669e-05	0.000486207	0.000760913	0.000642048	0.00202719	0.00151096	0.00209244	0.0016539	0.00178213	0.00206753	0.00101375	0.00195852	0	0	0.000198738	0	0.000225457	0	0.000383423	0.0011609	0	0	0.00157822	0.00291073	0.000469653	0.000677311	0.00057085
GPAM	0.022448	0.0191708	0.0130161	0.0185746	0.0219642	0.022512	0.0136173	0.0165062	0.015512	0.0156911	0.0149544	0.0127193	0.00815134	0.0112629	0.0117172	0.00720632	0.0078162	0.00720235	0.0110355	0.0228358	0.0119901	0.00983246	0.0141943	0.009653	0.0155617	0.0150367	0.00466403	0.02532	0.0131874	0.0225527	0.0109369	0.0103862	0.0127304	0.0108553	0.0117021	0.0122484	0.00262204	0.0123266	0.0127268	0.014585	0.00838667	0.0100517	0.00984301	0.0214518	0.00564991	0.0128174	0.0128007	0.0180739
TECTB	0	0	0.000178137	0	0	0	0	9.09094e-05	0.00143512	0	0	0	0	0	0	0	0	0	0.0001806	0	0	0.000133486	0	0.000312896	0.000356155	0	0	0	0.000318859	0	0	0.000511326	0.000393231	0	0	0	0	0	0	0	0	0	0	0	0	0.000512556	0.000224405	6.87032e-05
ACSL5	0.00058069	0.00106828	0.00281111	0.00282302	0.00342935	0.00354005	0.00164519	0.00195491	0.00145802	0.000544549	0.00128497	0.00163382	0	0.00304609	0.000555441	0.0012683	0	0	0.00280905	0.00158951	0.00228328	0.00170805	0.00108194	0.00413734	0.00163013	0.000441524	0.0154036	0.000648957	0.00797196	0.00487878	0.00267139	0.00163667	0.00225993	0.00563139	0.000551187	0.000416836	0.00167828	0.00223302	0	0.0032906	0.00226298	0	0.000737493	0.000248207	0.00296984	0.0038914	0.0019543	0.00307552
ZDHHC6	0.0306881	0.0237213	0.0144745	0.0211533	0.0333794	0.0168719	0.0331308	0.0240597	0.0145509	0.0181555	0.0132239	0.0237886	0.00474065	0.0282082	0.0226301	0.0254837	0.0316557	0.0240792	0.0291339	0.0194823	0.0213017	0.0164349	0.0216632	0.0128576	0.0152696	0.0278053	0.0196991	0.0214046	0.0286668	0.0214667	0.0231726	0.0178764	0.0200309	0.0208094	0.0204069	0.0180819	0.0221138	0.0197401	0.052004	0.0164673	0.0274392	0.0164539	0.0265405	0.0353454	0.0142728	0.0102884	0.0118798	0.033297
VTI1A	0.294967	0.24991	0.202513	0.276007	0.286437	0.318221	0.29607	0.231019	0.19223	0.280657	0.234669	0.314097	0.180155	0.231364	0.237705	0.252609	0.411845	0.26691	0.238239	0.234489	0.249577	0.171027	0.307173	0.185529	0.219304	0.291524	0.190046	0.341366	0.210446	0.291153	0.2467	0.180943	0.231159	0.226558	0.287119	0.240385	0.256103	0.227768	0.308944	0.261436	0.258715	0.252103	0.25614	0.374314	0.3137	0.182	0.205488	0.288117
TCF7L2	0.0763304	0.0854746	0.0671444	0.0508492	0.0874888	0.0841604	0.0977777	0.0822676	0.0586074	0.0790228	0.0517283	0.0859179	0.0608386	0.0519373	0.0832831	0.0461642	0.11729	0.043227	0.0648052	0.0822278	0.0826279	0.0619703	0.0773293	0.0642622	0.0704859	0.0776768	0.0477338	0.0778652	0.115931	0.0770629	0.0707691	0.0875765	0.102602	0.0644214	0.134839	0.109307	0.0885435	0.0805583	0.103528	0.0610974	0.0885704	0.0639141	0.0606579	0.0959496	0.137144	0.0557978	0.0930924	0.0636487
HABP2	0	0.00143488	0.000138242	0.00130307	0	0	0	0.000699004	0.000702772	0	0	0.000943172	0	0	0.00119664	0	0	0	0.000428381	0	0	0.000110583	0.000145559	0	0.000262264	0	0	0	0.000737683	0	0.000366004	0.000967894	0.000367408	0	0.000340711	0	0	0.000131835	0	0.000456992	0	0	0.00345633	0	0	0	0.000124636	0
NRAP	0	0.000360056	0.000197873	0.00237822	0.000568665	0	0	0.000345565	0	0	0	0	0	0	0	0.00073072	0	0.00411566	0.00061472	0	0	0.000181976	0.000123715	0	0.000322901	0	0	0	0.00114243	0	0	0	0	0	0.00101184	0	0.00113127	0.000352596	0	0	0	0	0	0	6.64411e-05	6.42362e-05	0.00117446	0.000202709
CASP7	0.0029342	0.00265656	0.00247354	0.00482645	0.00527096	0.00792283	0.039501	0.00271407	0.00589192	0.00412539	0.0022258	0.00800985	0.00170506	0.00897537	0.00142856	0.00425388	0.00132098	0.025641	0.00221049	0.00331907	0.00437468	0.0053162	0.00344515	0.00125264	0.00120071	0.000212418	0	0.0049868	0.00356707	0.00941341	0.00585328	0.00216705	0.0055517	0.00317457	0.00446564	0.00170638	0.00390613	0.0043253	0.0192155	0.00995867	0.0026467	0.0020757	0.00364118	0.0288675	0.0101915	0.00179599	0.000940139	0.00712768
PLEKHS1	0.000540646	0	0.000899979	0	0	0	0	0.000253745	0	0	0.000108063	0	0	0	0	0	0	0	0.000140049	0.000450648	0	0.000138714	0.000433011	0.000144704	0	0.00289498	0	0	0.000382289	0	0	0.000234289	4.59404e-05	0	0	0	0	0	0	0	0	0.000447521	0	0	0	0.000167066	0	0
DCLRE1A	0.0156585	0.00731876	0.00502765	0.0152217	0.0091197	0.00973639	0.00457266	0.0067991	0.00923452	0.00419227	0.00840641	0.00572228	0.00587023	0.00588512	0.0070429	0.00828535	0.00714823	0.00316378	0.00875478	0.00515925	0.00610398	0.00354705	0.00714144	0.00514379	0.00239433	0.00861389	0.00591772	0.0117993	0.00407347	0.0110396	0.00634824	0.00256057	0.00449454	0.00532337	0.00953171	0.00744803	0	0.00391216	0.00869526	0.00481061	0.00214108	0.00603876	0.0124729	0.002681	0.00473742	0.00325297	0.00247558	0.00726861
NHLRC2	0.0962361	0.0934491	0.0799996	0.113797	0.111441	0.123072	0.0774047	0.0924877	0.0648191	0.0958775	0.0758643	0.115512	0.0797365	0.0837112	0.0880062	0.089702	0.111493	0.0831175	0.0883488	0.0940769	0.0925764	0.0600102	0.0943078	0.0691183	0.079058	0.107416	0.102761	0.116753	0.117784	0.123481	0.0922782	0.0682047	0.0751423	0.0852131	0.101271	0.13597	0.0755682	0.073491	0.108746	0.0749954	0.0857715	0.0908045	0.0883812	0.104074	0.101715	0.060311	0.0673128	0.0838651
ADRB1	0.00284015	0.00612568	0.0026701	0.00347484	0.00608353	0.00313331	0.00559476	0.00644636	0.00249215	0.00271375	0.00119573	0.000910507	0.00422836	0.00543952	0.00334525	0.0072769	0	0	0.00351476	0.00702164	0.00451805	0.000875102	0.00497418	0.00196604	0.00439754	0.00915576	0.00302604	0.00534007	0.00364505	0.00527818	0.00467509	0.00729181	0.00478612	0.00201944	0.00700147	0.00243902	0.00478282	0.0035765	0.00823432	0.002752	0.00343897	0.0107003	0.0109863	0.00658709	0.00413917	0.00172866	0.00310028	0.00300917
CCDC186	0.0984881	0.0807112	0.0484204	0.0732217	0.0695668	0.0905378	0.066026	0.0601898	0.0563601	0.0666281	0.0535861	0.0664055	0.0259483	0.0772677	0.0677928	0.0601303	0.0958002	0.0533842	0.0516544	0.0600553	0.0618504	0.0433838	0.0600491	0.0425722	0.0503884	0.0864654	0.0519456	0.0768164	0.078707	0.0635308	0.0639501	0.0651747	0.0558949	0.0438174	0.0843008	0.0752166	0.0603506	0.0588218	0.0976415	0.0644588	0.0566108	0.0429937	0.0936274	0.0768108	0.0620141	0.0471085	0.0361625	0.0579182
TDRD1	0.00137159	4.96848e-05	0.000421272	0.00278928	0.000126747	0	0	0.000398838	0.00112367	0	0	0.000732886	0.00239731	0	0.00101789	0.00132733	0	0	0.00131848	0	0	0.000354893	0.000857216	0.000129868	0	0	0	0	0.000220012	0.00174989	0	0.000771989	0.00045869	0.000233431	0	0	0	0.000608204	0	0.000784917	0	0	0	0	0	0.000211755	0.000308269	0
VWA2	0.000354295	0.000614408	0.000256851	0.00107282	0.000286138	0.00123396	0	0.000736226	0.000604455	0	0	0.000298739	0	0.00202694	0.00160807	0.000731663	0	0	0.000209069	0	0.000467663	0.000173962	0.000452133	0.000243623	0.000516422	0	0	0	0.00068746	0.000286094	0.000741795	0.00111742	7.38152e-05	0	0	0	0	0.000210826	0	0.00170419	0.00239121	0.0026984	0	0	0	0.000587582	0	0.000546358
AFAP1L2	0.0076286	0.00840395	0.00399761	0.00502388	0.00728621	0.00171323	0.0105507	0.00529228	0.00611639	0.00467364	0.00438694	0.00143098	0	0.00424495	0.00528004	0.00382555	0.0143291	0.0105061	0.00504199	0.00594192	0.00425506	0.00127142	0.00862747	0.00206675	0.00254306	0.0103728	0	0.00785616	0.00815535	0.00528907	0.010052	0.00168197	0.00800886	0.0028098	0.0042952	0.0110305	0.00569255	0.00515369	0	0.00289192	0.0035411	0.00178853	0.00532329	0.0123086	0.00353373	0.000945021	0.00235053	0.00178965
ABLIM1	0.0720512	0.0602896	0.0245695	0.0586336	0.0667865	0.0878646	0.0692061	0.0475465	0.042003	0.0336431	0.0146589	0.039865	0.0435608	0.0377059	0.0484534	0.0264267	0.0680882	0.0332748	0.0276293	0.0548307	0.0363539	0.0149751	0.0645706	0.0171777	0.0285109	0.0710038	0.0230761	0.0658749	0.0686142	0.0529305	0.046566	0.0359411	0.0416378	0.0209633	0.0508011	0.0504193	0.0240854	0.0297658	0.0630084	0.0345977	0.0251497	0.0220618	0.0436948	0.0900419	0.0823046	0.0162419	0.0258674	0.024518
FAM160B1	0.0287411	0.0315443	0.0227852	0.0368335	0.0434367	0.0445367	0.0147357	0.0243849	0.0384454	0.0194035	0.0269509	0.0266769	0.0208821	0.0273499	0.0317733	0.0299096	0.0462063	0.0326315	0.0260151	0.0372888	0.0322705	0.0155279	0.0271866	0.0139045	0.0177395	0.0495637	0.0162934	0.0479045	0.0409957	0.028784	0.0292492	0.0356466	0.022331	0.024649	0.030239	0.0235132	0.00494874	0.0161162	0.0223473	0.0208836	0.028757	0.0209172	0.0315512	0.0249965	0.0242744	0.0171285	0.0195346	0.0290129
TRUB1	0.0394433	0.0319107	0.0234377	0.0383425	0.0321715	0.0244337	0.036928	0.028868	0.0280347	0.0187394	0.0201489	0.0276583	0.0133226	0.0110101	0.0237227	0.0205529	0.0246869	0.0243027	0.0211412	0.028471	0.0330604	0.0139438	0.0265153	0.0138733	0.0284759	0.037128	0.0204305	0.0415305	0.0341017	0.0416744	0.0313534	0.0264215	0.0236245	0.0187248	0.0283102	0.0255386	0.00962777	0.0240975	0.0392658	0.021249	0.0141998	0.0173234	0.012667	0.0352967	0.0232254	0.0165561	0.0140875	0.0261824
ATRNL1	0.463538	0.394645	0.184105	0.34426	0.439801	0.47531	0.22449	0.271456	0.199368	0.214963	0.15255	0.319857	0.289539	0.242943	0.322582	0.198411	0.464102	0.288544	0.226263	0.342627	0.265641	0.109608	0.403568	0.125007	0.222817	0.44297	0.267807	0.453224	0.426948	0.347139	0.286908	0.224395	0.238956	0.164619	0.450722	0.33625	0.190546	0.196504	0.394817	0.206697	0.237909	0.20357	0.327182	0.426605	0.425042	0.109419	0.152013	0.131439
GFRA1	0.0139191	0.00552567	0.00427345	0.00475817	0.005005	0.00442075	0.00992368	0.00240869	0.00123768	0.00344133	0.000748439	0.00343627	0	0.00343681	0.00314513	0.00233138	0	0	0.00142343	0.0028195	0.00565335	0.00141397	0.0026064	0.00165877	0.00295046	0.00753742	0	0.00439058	0.00493863	0.0073077	0.00538512	0.00220156	0.00272735	0.000293394	0.00450352	0.00447085	0	0.00227501	0	0.00337353	0	0.00221615	0.00338473	0.00692412	0.0051357	0.00125148	0.00174975	0.00231617
CCDC172	0.00135492	0.000268319	0.000171191	0	0	0	0.00284532	0.000199254	0.000534708	0	0.000210987	0	0	0	0.000195925	0	0	0	0.000378323	0	0.000921876	0.000324425	0.000815971	0.000310529	0.000491184	0	0	0	0.000932563	0.000464322	0.00065469	0.000436521	0.000190054	0.000828342	0.000917888	0.00200355	0	0.000166935	0	0	0.00144309	0.000157366	0	0	0.00188035	0.000308785	0.000161725	0.000235892
PNLIPRP3	0.00421233	0.000259551	0.000739789	0	0.000264571	0.00174414	0.000864424	0.000445391	0	0	0.00110797	0	0	0	0	0.000563841	0	0.00563494	0	0	0.000132691	8.91935e-05	0	8.33505e-05	0	0.000284822	0	0.000657903	0.000619613	0.000348441	0.000130034	0	0.000205436	0.000521098	0	0	0	0	0	0.000783703	0.000359305	0	0	0	0	0	0	9.88006e-05
PNLIP	0	0.000844591	0.000944313	0.000444287	0.00076811	0.00125356	0	0.000627302	0	0	0.000171138	0.0016829	0	0.000478045	0.000358336	0	0	0	0	0	0.000590451	0.000351602	0.000525926	0.000204404	0.000914687	0	0	0.00106139	0.000852803	0.000569944	0.00107534	0.000730361	0.000524246	0	0.00048276	0	0	0	0	0.000703136	0	0.00106234	0	0	0.000422764	6.51989e-05	0.000266443	0.000166617
PNLIPRP1	0	0.000150721	0	0	0	0	0	6.30806e-05	0	0	0	0	0	0	0	0	0	0	0	0.000972813	0	0	0	5.77513e-05	0	0	0	0.000546532	0.000705021	0.000530074	0	0.000403265	7.60236e-05	0	0	0	0	0.000439057	0	0.00063931	0	0	0	0	0	0	0	0
C10orf82	0	0	0.000860175	0	0	0.00054993	0	0.00129034	0.000663396	0.00107355	0	0.000114025	0.00168626	0.00193006	0.000979598	0.000610876	0	0	0	0	0	0.000144933	0	0.000308289	0.00076784	0	0	0	0.00030734	0.00163002	0.00224697	0	4.0181e-05	0	0	0.000737566	0	0.000263175	0	0	0	0.00187798	0	0	0	0.000166089	0.000394174	0
HSPA12A	0.178577	0.17573	0.131818	0.133231	0.149262	0.138708	0.157785	0.15537	0.123382	0.132248	0.0903536	0.18005	0.10561	0.179228	0.195302	0.129183	0.196513	0.153333	0.138298	0.166807	0.148399	0.152499	0.196628	0.133262	0.0972078	0.167645	0.183662	0.170421	0.155449	0.133139	0.143551	0.16095	0.139086	0.111848	0.206637	0.15979	0.0654611	0.157112	0.16128	0.175047	0.160166	0.145337	0.165427	0.189519	0.209526	0.139233	0.125255	0.18342
ENO4	0.0150964	0.0188334	0.0660203	0.179886	0.128975	0.0611089	0.0468767	0.0526731	0.0747095	0.0370558	0.0589975	0.0190043	0.0154813	0.154211	0.0261851	0.10567	0.0192886	0.0960141	0.0689193	0.0360625	0.0601077	0.058556	0.0150259	0.1146	0.0132796	0.0235287	0.0276185	0.091449	0.149628	0.162739	0.0507891	0.0815515	0.0419164	0.153248	0.0176036	0.0248369	0.0293103	0.0332451	0.0194719	0.0266856	0.0629194	0.0701119	0.179078	0.0206501	0.0191896	0.100273	0.0663208	0.0260119
SHTN1	0.500335	0.493913	0.257867	0.440854	0.533047	0.559298	0.275904	0.322124	0.285325	0.322884	0.226539	0.441281	0.424184	0.327062	0.448484	0.344027	0.539789	0.516486	0.307535	0.462585	0.389366	0.189866	0.44154	0.189199	0.270607	0.488249	0.266962	0.473549	0.488592	0.389826	0.324013	0.277318	0.261291	0.232626	0.581273	0.493437	0.298028	0.27712	0.475845	0.31865	0.381274	0.29804	0.439576	0.53105	0.549913	0.169897	0.215567	0.229456
VAX1	0.0044252	0.00365833	0.00448548	0.00152149	0.00417373	0.00196211	0	0.00430623	0.00169313	0.00161835	0.00103082	0.0059496	0.00103488	0.00226402	0.00654712	0.00621673	0.00392552	0	0.00359451	0.00218545	0.00247255	0.00271857	0.00290804	0.0088204	0.00154646	0.0073417	0.0127227	0.00334667	0.00400816	0.00356809	0.00116292	0.00140166	0.00115342	0	0.00725038	0.00913298	0.00193986	0.00306974	0	0.000181247	0.00396469	0.00304505	0	0.00106842	0.00283716	0.0039107	0.00342189	0.00379316
KCNK18	0	0.000165723	0	0	0.000973053	0	0.000997499	0	0	0	5.91243e-05	0	0	0.00199824	0.00067842	0.00034373	0	0	0.00039281	0.000932386	0.000378492	0.00014124	0.00032917	0.000131754	0	0	0	0.000714265	0.000129806	0	0	0	0	0	0	0	0.00151938	0	0	0	0	0	0.00294523	0	0	0.000169177	0	0.000111348
SLC18A2	0	0.00133201	0.00141741	0.00293807	0.00306467	0.000658488	0.006023	0.000965902	0.00161396	0.000222203	0.000511871	0.00215728	0	0.000284943	0.000316588	0.00170675	0.0026407	0	0.00268644	0.00012173	0.00254267	0.00119964	0	0.00347048	8.6092e-05	0.00217349	0	0.00103743	0.0028791	0.00165618	0.00204703	0.00132963	0.00116653	0.00134269	0	0.000179456	0.00875699	0.000401802	0.00764208	0	0.00116448	0.000934286	0.0042275	0.000559584	0.000973386	0.0022093	0.000697243	0.000461962
PDZD8	0.0847041	0.09636	0.0725487	0.104846	0.0993276	0.116837	0.0713038	0.0766591	0.0836357	0.074833	0.0649216	0.0841338	0.0412444	0.0657573	0.0705281	0.0855675	0.0660857	0.0982129	0.0878252	0.0897035	0.0878393	0.0596874	0.0725749	0.0656467	0.0807379	0.0897806	0.0634664	0.101012	0.0939275	0.0804257	0.0701223	0.0704604	0.0651413	0.0696588	0.0766002	0.0686168	0.0464537	0.0632336	0.0473536	0.0774167	0.0835614	0.0694514	0.10683	0.0898481	0.0610564	0.0601109	0.0507629	0.0734141
EMX2	0	0.00185924	0.00106886	0.00464792	0.00135605	0.00232046	0	0.00151027	0.00120722	0.00638282	0.000486622	0.00270605	0	0	0.00102956	0	0	0.0067772	0.00100604	0.00012173	0.000465606	0.00060048	0.00272889	0.00034717	0.00129193	0.00106763	0.00169241	0	0.00225453	0.00157744	0.00187736	0.00142843	0.000776899	0.00056893	0.00283243	0	0	0.000502181	0	0.000410035	0	0	0	0.00125762	0.00177108	0.000292102	0.00024362	0.000646049
RAB11FIP2	0.127543	0.126325	0.0887238	0.115844	0.14447	0.166094	0.0980026	0.101168	0.0923168	0.118084	0.0873995	0.113791	0.092985	0.0792216	0.0980499	0.106321	0.145878	0.0807572	0.10333	0.108832	0.103043	0.0804461	0.105207	0.0728933	0.100399	0.167368	0.0890039	0.161398	0.164912	0.123556	0.0920761	0.0976254	0.09159	0.08943	0.124763	0.145735	0.0749978	0.0930872	0.107264	0.113752	0.0836282	0.0990309	0.134163	0.153061	0.131657	0.0751903	0.0763562	0.123403
FAM204A	0.0673535	0.0622766	0.0528172	0.086954	0.0966428	0.103381	0.0376186	0.0579571	0.0583084	0.0662282	0.0499977	0.0590624	0.0370753	0.0496383	0.0549983	0.0463923	0.103762	0.0520504	0.0735802	0.0569439	0.053584	0.0447116	0.0613343	0.0393149	0.0488027	0.0695891	0.0473226	0.0977835	0.0727866	0.0706904	0.0457937	0.0566438	0.0561224	0.0455403	0.0554867	0.0711086	0.0617967	0.0471757	0.0295876	0.0660279	0.0627838	0.0401735	0.0565535	0.0839551	0.071352	0.0440807	0.0353537	0.0429484
PRLHR	0	0.000472317	0.000460906	0	0.00125973	0	0	0.000850897	0.000479714	0	7.41618e-05	5.93664e-05	0	0	0.000817352	0	0	0	0.000447019	0	0	0.000173482	0.00092573	0.000290697	0	0	0	0.000651849	0.00258662	0.000158566	0.000774966	0.000285956	0.00084	0.000205276	0.00111068	0	0	0.000604724	0	0	0	0	0	0	0.00289674	0.000373077	0	8.65544e-05
CACUL1	0.0994607	0.113168	0.0752614	0.0952419	0.125842	0.109115	0.0890345	0.0897143	0.0818157	0.074961	0.0700363	0.0868714	0.0901351	0.0887222	0.102684	0.110808	0.0896186	0.0899726	0.0871458	0.105939	0.100857	0.0763675	0.102928	0.077664	0.0838062	0.118141	0.128029	0.0855651	0.0875344	0.0879585	0.0703391	0.0977536	0.0802513	0.0746843	0.100118	0.113326	0.0511182	0.0694066	0.145847	0.109441	0.101582	0.0784012	0.138368	0.109296	0.0808475	0.0674213	0.0701856	0.0928192
NANOS1	0	0.00270891	0.000747528	0	0.000916309	0.00109225	0.00174329	0.00133715	0.00160788	0.00331948	0.0011228	0.00092918	0.00222139	0	0.00143851	0	0.00181772	0	0.00157373	0.000540183	7.60985e-05	0.00513744	0.00172812	0.000292262	4.32382e-05	0.000528689	0	0	0.00168509	0.0012435	0.00188285	0.00362911	0.00082927	0.00117883	0.00179037	0.00143422	0	0.000423404	0	0.00519223	0	0.00156208	0.00219708	0	0.000937868	0.000217073	0	0.000901557
EIF3A	0.106882	0.0820446	0.0675141	0.0941136	0.0998933	0.0799222	0.0860365	0.0755532	0.0829421	0.081204	0.064534	0.0659587	0.0805945	0.0943942	0.0971637	0.0712962	0.0854094	0.0739114	0.0764629	0.0757049	0.097882	0.0600326	0.110035	0.0587294	0.0454303	0.0971906	0.053971	0.100999	0.0794458	0.0817926	0.0889263	0.0747944	0.0754402	0.0621948	0.0959894	0.14432	0.0571776	0.0700008	0.144867	0.0695155	0.0646528	0.0503915	0.0744593	0.105656	0.0871345	0.05855	0.067085	0.0816349
SFXN4	0.0310643	0.0330305	0.0418613	0.0322336	0.0304489	0.0240093	0.0560126	0.0474425	0.0444793	0.0245425	0.0270468	0.0395146	0.0183168	0.0604583	0.0554613	0.0505301	0.0196921	0.0588231	0.0332342	0.0407585	0.0411206	0.027551	0.0405072	0.0350048	0.0168456	0.0409215	0.0450642	0.0322322	0.039523	0.0306375	0.0338917	0.034932	0.0352777	0.0470966	0.0331885	0.0490358	0.052044	0.0290662	0.0136029	0.0380345	0.0322659	0.0306217	0.0290804	0.043964	0.0535396	0.0265824	0.0307192	0.0416595
PRDX3	0.0500974	0.0427405	0.0282875	0.0441434	0.0442253	0.0514374	0.0434726	0.0408886	0.0409386	0.0247606	0.0239588	0.0298214	0.016035	0.0296971	0.0346705	0.0301066	0.0389783	0.0170209	0.0309532	0.0370151	0.0429402	0.0212009	0.0346098	0.0178088	0.021147	0.0381111	0.0280642	0.045132	0.0386873	0.03395	0.0346665	0.0337775	0.0339075	0.0256875	0.0434628	0.0350745	0.0219721	0.0214534	0.00210412	0.0222286	0.0229867	0.0132627	0.0312288	0.0391541	0.0372327	0.0219469	0.018175	0.0191617
GRK5	0.0259719	0.0144709	0.0151511	0.0215892	0.0170851	0.00655034	0.0258807	0.0142995	0.0266133	0.0104601	0.0124283	0.0154532	0.00282579	0.00619638	0.0141608	0.0171292	0.0551397	0.00261562	0.008373	0.0118942	0.0130186	0.0188751	0.0177975	0.00826307	0.00863158	0.0171832	0.0268435	0.0109053	0.014125	0.0186124	0.0175281	0.0165441	0.0174581	0.0190503	0.0194945	0.0299483	0.0563577	0.0257515	0.0682489	0.0336722	0.0238653	0.00416537	0.00370142	0.0156161	0.0151008	0.010103	0.0188424	0.0331691
RGS10	0	0.00187821	0.000290995	0.00113586	0.000813068	0.000258356	0	0.00169562	0	0.0015443	0.000647175	0	0.0068012	0	0.00227597	0.00129452	0	0	0.000722609	0.00116134	0	0.00072639	7.8478e-05	0.00123309	0	0	0	0	0.00414409	0.00080556	0.00187576	0.000918845	0.00129566	0	0.00171681	0.00695479	0	4.78767e-05	0	0.000595515	0.00133025	0	0	0.00337677	0.000925315	0.00229965	0.000844439	0.000979415
TIAL1	0.12423	0.122217	0.0897574	0.140047	0.15667	0.146167	0.160885	0.114196	0.0978356	0.100814	0.0920315	0.102239	0.119679	0.135164	0.128432	0.120489	0.150656	0.123663	0.112848	0.139632	0.134481	0.0789014	0.0981605	0.087958	0.0910934	0.119408	0.0971543	0.145688	0.170714	0.117203	0.095931	0.114145	0.106585	0.139015	0.105514	0.145173	0.165175	0.116698	0.206751	0.115798	0.127279	0.101648	0.154883	0.137897	0.125458	0.085294	0.081322	0.0826154
BAG3	0.000785699	0.00454912	0.00392406	0.0109886	0.00747158	0.0134296	0.171378	0.00606443	0.00709824	0.00330391	0.055052	0.00192831	0.00103488	0	0.000430212	0.00134684	0.0168379	0	0.00508337	0.00619085	0.002845	0.00335696	0.0103912	0.00284151	0.00467517	0.00209464	0	0.00979856	0.010887	0.00828937	0.00838376	0.00710168	0.00698246	0.00268754	0.00332674	0.00378269	0.0168962	0.00760763	0.00487527	0.00699247	0.00160759	0.00216498	0	0.0564456	0.0539483	0.00292314	0.00302944	0.0447264
INPP5F	0.119438	0.100141	0.0526796	0.101388	0.11599	0.122515	0.173999	0.106784	0.0887097	0.0814517	0.0672799	0.0911619	0.0911152	0.0602391	0.0778593	0.0674069	0.0811813	0.0975953	0.0813639	0.0877749	0.0835519	0.111655	0.0864328	0.0371927	0.0464119	0.119489	0.0840232	0.111779	0.110363	0.110052	0.102274	0.102119	0.094789	0.0634498	0.106732	0.0727295	0.0574944	0.0688712	0.0684492	0.149451	0.0545934	0.066961	0.0728412	0.14314	0.109603	0.035342	0.055627	0.0827401
MCMBP	0.0334929	0.043551	0.0391103	0.0418782	0.0608182	0.0472892	0.0772692	0.0467092	0.0389196	0.0511093	0.0468834	0.0415718	0.0464621	0.0538851	0.0410789	0.0455798	0.0611212	0.0942131	0.0491108	0.0420384	0.0485708	0.0384305	0.0358023	0.0352051	0.0336036	0.0465203	0.0514092	0.0515215	0.0605584	0.0457249	0.0499298	0.0550381	0.0353133	0.0459852	0.0350214	0.046683	0.0800565	0.0475691	0.071023	0.0560925	0.0406335	0.0401388	0.046469	0.0669168	0.0504444	0.0334356	0.0400327	0.0788476
SEC23IP	0.0776531	0.0817451	0.0559192	0.0811137	0.0825629	0.0606526	0.0440912	0.051336	0.0575097	0.0578471	0.0538517	0.0740522	0.0457018	0.0747904	0.070455	0.0588138	0.0420306	0.0909673	0.0659288	0.0881222	0.0746832	0.0449799	0.0656475	0.0552228	0.0499402	0.0848943	0.0594353	0.0547637	0.0665302	0.0745391	0.0548617	0.06704	0.0512635	0.0536966	0.0650966	0.0627741	0.0503062	0.0557134	0.114714	0.0482534	0.0683556	0.0542662	0.0807668	0.0586779	0.0428282	0.0461207	0.0470731	0.0891747
PLPP4	0.0160885	0.0344445	0.0354588	0.0645003	0.0542081	0.0427579	0.0728312	0.0800982	0.032315	0.063342	0.0168332	0.0321695	0.0583708	0.0172426	0.0452062	0.0115605	0.0586348	0	0.0117979	0.0212894	0.0112981	0.016279	0.0451162	0.0254287	0.0351825	0.024436	0.0339419	0.0641658	0.0497881	0.0424956	0.0414455	0.0287721	0.0454907	0.0510455	0.0966107	0.0192022	0.0188542	0.0623686	0	0.0289544	0.0610136	0.0339525	0.080078	0.128569	0.108128	0.0334796	0.019396	0.0125089
WDR11	0.116202	0.110338	0.0890802	0.147283	0.143895	0.144298	0.0654582	0.102545	0.0938786	0.092699	0.0942327	0.0993713	0.100581	0.103775	0.10328	0.0945434	0.102755	0.102594	0.0974298	0.109211	0.127722	0.0761241	0.0977649	0.0714018	0.102726	0.112745	0.0987066	0.130775	0.137672	0.13292	0.099361	0.112618	0.0963106	0.0995607	0.10413	0.122183	0.0723346	0.0877375	0.138921	0.119959	0.0831882	0.0686839	0.145131	0.141193	0.120075	0.0786638	0.0636924	0.091298
FGFR2	0.418412	0.445985	0.29471	0.418258	0.465336	0.355461	0.276605	0.322833	0.317227	0.304935	0.267294	0.387633	0.340551	0.37702	0.448417	0.399549	0.39162	0.522201	0.322957	0.476166	0.415176	0.226813	0.388384	0.247978	0.267631	0.410112	0.361434	0.391916	0.433204	0.364694	0.294425	0.31531	0.297414	0.288015	0.460892	0.447879	0.239204	0.295231	0.364059	0.336345	0.396125	0.330681	0.472604	0.365809	0.392916	0.22791	0.262896	0.224797
ATE1	0.254094	0.228234	0.189255	0.249708	0.276254	0.262204	0.214224	0.201561	0.195206	0.204187	0.220729	0.249112	0.182626	0.214621	0.224131	0.26784	0.291698	0.240542	0.223641	0.247727	0.247721	0.164569	0.227794	0.193143	0.201527	0.251213	0.186376	0.28545	0.30621	0.22135	0.203162	0.213463	0.187856	0.224739	0.256722	0.252132	0.217904	0.206402	0.233162	0.22596	0.264579	0.239305	0.287523	0.25169	0.280899	0.174444	0.181269	0.205504
NSMCE4A	0.0272921	0.0288791	0.0221374	0.0330377	0.0371767	0.0308634	0.0318123	0.0284634	0.0267374	0.0182516	0.0240823	0.0314307	0.0323874	0.0429548	0.0235929	0.0252401	0.0455041	0.0464004	0.0273709	0.0270681	0.027125	0.0211054	0.0291975	0.0219479	0.0183159	0.0221117	0.0126123	0.030667	0.0324525	0.0235681	0.026343	0.0255361	0.0238472	0.0211358	0.0241928	0.028486	0.0384143	0.0266668	0.0111187	0.0212845	0.0287928	0.0343808	0.0241405	0.0279668	0.025169	0.0213046	0.0208885	0.026054
TACC2	0.02224	0.0200906	0.0105904	0.0353475	0.0249079	0.0304988	0.0164513	0.0234904	0.0202664	0.00827217	0.00932266	0.0160041	0.0161364	0.0197574	0.0188427	0.00825698	0.030749	0.0432311	0.0106794	0.018913	0.0146187	0.0098014	0.0253114	0.00713212	0.010938	0.0262008	0.0168185	0.0289003	0.0296317	0.0258688	0.0212559	0.0179194	0.0192808	0.0118367	0.0223342	0.0202388	0.0085092	0.0104199	0.00970377	0.0091767	0.00928636	0.00928782	0.0496138	0.0252996	0.0248086	0.00877033	0.0128029	0.0233589
BTBD16	0.0119609	0.0157458	0.0136439	0.0226348	0.0143539	0.0161903	0.00896221	0.0106344	0.0120265	0.0123061	0.00973204	0.0149444	0.0047255	0.0236728	0.013188	0.00776882	0	0.00452631	0.0167335	0.0169997	0.0194007	0.0142506	0.0153806	0.0149515	0.0116065	0.0155556	0.0172512	0.0138883	0.0186814	0.0147013	0.0111384	0.0181634	0.0133485	0.0106292	0.0175718	0.0299969	0	0.00632241	0	0.0089912	0.0126605	0.01656	0.0235862	0.0131477	0.00866993	0.00677834	0.0131133	0.00803792
PLEKHA1	0.276995	0.233069	0.17104	0.257279	0.272334	0.296808	0.245362	0.214273	0.194597	0.211311	0.18458	0.242198	0.207281	0.198542	0.223922	0.229371	0.3046	0.283035	0.231975	0.286925	0.240416	0.142811	0.225265	0.1695	0.195203	0.274668	0.20414	0.281931	0.270146	0.251174	0.198121	0.185388	0.198271	0.178682	0.261764	0.254162	0.225295	0.184814	0.302283	0.184039	0.284438	0.199902	0.211541	0.33018	0.254142	0.147608	0.152237	0.142976
ARMS2	0.000745335	0.000460329	0	0.000556716	0.000290599	0	0	0	0	0.00011432	0	0	0	0	0	0	0	0	0	0	0	4.20485e-05	0	0.000278226	0.00100705	0	0	0	0.0005488	0	0	0	0.000141294	0	0	0.00060682	0.00322524	0.000633104	0	0.000403124	0.000502985	0.000265851	0	0	0	0	0	0.000189237
HTRA1	0.232107	0.195882	0.186721	0.180455	0.174067	0.199732	0.248169	0.20904	0.163367	0.18118	0.176914	0.234911	0.142679	0.282867	0.200189	0.187102	0.382466	0.179651	0.23589	0.154775	0.198432	0.133669	0.251397	0.136795	0.120764	0.198287	0.177467	0.206712	0.250234	0.21042	0.196356	0.163442	0.214517	0.156901	0.288803	0.183026	0.24924	0.224132	0.365718	0.219934	0.209719	0.227745	0.254645	0.237055	0.230672	0.158964	0.119898	0.133515
DMBT1	0	0.00526866	0.00235368	0.00352845	0.00292522	0.00576607	0.00601548	0.00343252	0.00449458	0.0036083	0.0039096	0.00713391	0.00422711	0	0.00829739	0.00615257	0.00771836	0.0207052	0.00378772	0.00188004	0.00673179	0.00326027	0.0013714	0.00548631	0.0018407	0.00276682	0.00323289	0.003008	0.00396122	0.00104959	0.000438269	0.00511573	0.00355454	0.000462873	0.00479462	0.0095211	0	0.00373554	0.00471169	0.00304477	0.00424023	0.0010646	0	0.00519049	0.00764073	0.00465917	0.00597831	0.000519933
CUZD1	0.00461457	0.0015955	0.00398049	0.00213533	0.00311988	0.0053679	0.00203796	0.00636245	0.00449841	0.00487537	0.000948796	0.00241136	0	0.00180347	0.00267541	0.00231978	0.00992264	0	0.00269007	0.00165414	0.00178197	0.000527011	0.00698601	0.0018272	0.00654812	0.00121873	0	0.00444976	0.00144963	0.00273892	0.00362389	0.00204283	0.00347267	0.00300484	0.00196029	0.00726545	0.00153254	0.00952344	0.0231037	0.00499831	0.00535099	0.000503055	0	0.00153854	0.00391454	0.001887	0.00260778	0.00195218
FAM24B	0.00604125	0.00455233	0.0044368	0.00517149	0.00766777	0.00458896	0.00189615	0.00771534	0.00841631	0.00519538	0.00364243	0.00477127	0.00415026	0.00557006	0.00358025	0.00953307	0.005941	0.0105773	0.00602581	0.00180791	0.00702113	0.00340004	0.0079936	0.00436543	0.00684036	0.0114694	0	0.00572416	0.00385689	0.00952432	0.0037611	0.00603646	0.0070635	0.00505405	0.00817771	0.00617409	0.00905267	0.0084695	0.0194199	0.00856307	0.00601318	0.0081547	0.00566984	0.00494756	0.00724346	0.00489296	0.00413688	0.00890055
C10orf88	0.0362706	0.0310679	0.0189929	0.0310641	0.0241429	0.0228275	0.0132655	0.0197087	0.0173297	0.0267422	0.0215125	0.0267919	0.00389365	0.0183011	0.0241145	0.0262655	0.0235972	0.0233464	0.0236148	0.0259073	0.0254822	0.0169491	0.0233075	0.0199192	0.0161898	0.0320589	0.0434587	0.0295096	0.0259048	0.0295458	0.022162	0.0176922	0.0174488	0.018538	0.0236129	0.0292235	0.0184336	0.018229	0.0153785	0.023677	0.0305953	0.0122758	0.0113692	0.0160624	0.0231255	0.0143421	0.0175253	0.0227396
PSTK	0.0669223	0.0550166	0.0449518	0.046248	0.055043	0.0502269	0.0370246	0.0628423	0.0449894	0.039271	0.0403245	0.0624324	0.0413002	0.0514943	0.0601676	0.0525364	0.070845	0.0826971	0.0494877	0.0493002	0.056848	0.0328437	0.0597516	0.0392917	0.0404586	0.0630523	0.0284493	0.0536787	0.044954	0.0571337	0.0563139	0.0460128	0.047884	0.0360258	0.0487898	0.0544485	0.0331574	0.0478651	0.065154	0.0426395	0.0453366	0.0395683	0.0550041	0.0855742	0.0477801	0.0387448	0.0377761	0.0683436
IKZF5	0.0408906	0.0532109	0.0399834	0.0709926	0.048225	0.0680665	0.0590797	0.0420597	0.0321602	0.0438611	0.0422244	0.0444531	0.0551054	0.025389	0.0331756	0.0286858	0.0495623	0.0210745	0.0515224	0.0423678	0.0424895	0.0294262	0.0409648	0.0326019	0.0407576	0.063513	0.0732141	0.0590018	0.0554536	0.0530229	0.042355	0.0370681	0.0318201	0.0428257	0.0391917	0.0352664	0.0473826	0.0396527	0.076949	0.0510116	0.0387861	0.0434987	0.0766445	0.0634862	0.0662896	0.029441	0.0282488	0.0382348
ACADSB	0.0785764	0.0787505	0.0797007	0.0742559	0.0800205	0.104729	0.0675078	0.0752626	0.0626524	0.0917539	0.0588775	0.0906476	0.0340254	0.0572678	0.0755137	0.0657973	0.112059	0.0555982	0.0865682	0.0758483	0.0738848	0.0543341	0.0794897	0.0536244	0.0767989	0.0895308	0.100196	0.0883496	0.0838979	0.0799361	0.082854	0.0802126	0.0710069	0.0774012	0.0878102	0.0644972	0.0710348	0.0742304	0.114102	0.100127	0.0698714	0.067892	0.0799432	0.0818683	0.102334	0.0538716	0.0503843	0.129938
BUB3	0.0434364	0.0378387	0.0395309	0.0639289	0.053251	0.0526708	0.0467103	0.0432821	0.0427959	0.0349434	0.0268823	0.0222531	0.0443121	0.042133	0.0263774	0.0355607	0.0709656	0.0180055	0.0517873	0.0416026	0.0356775	0.0267926	0.0269365	0.0209129	0.0405204	0.0485024	0.0647224	0.079213	0.0729602	0.0609406	0.045094	0.0432882	0.0460082	0.0274543	0.0330245	0.0265608	0.0327333	0.0391481	0.0408968	0.0512954	0.0293585	0.048786	0.0262905	0.063016	0.0536269	0.0286029	0.0237428	0.0544503
GPR26	0.000949157	0.0012429	0.000258463	0	0.00262197	0	0.00223404	0.00141868	0.000965938	0	0.000135897	0.00205479	0	0	0.00203737	0.000180962	0	0	0.000470797	0.00144311	0.00124781	0.000802074	0.00255159	0.000524837	5.95672e-05	0	0	0.0028351	0.00246475	0.000826819	0.00148532	0.00167596	0.00156944	0.0018819	0.000195476	0	0	0.000517374	0	0.0004896	0.00191305	0.000545542	0	0.00266765	0.000116325	0.000760736	0.00100432	0.000948326
CPXM2	0.00244617	0.00627966	0.00735483	0.0124211	0.00954122	0.00266439	0.00710247	0.0106188	0.0145467	0.0112243	0.0072733	0.0149156	0.0252315	0.00540729	0.0261124	0.00512102	0.0172858	0.0280338	0.00500137	0.013321	0.0103186	0.00471767	0.00561146	0.00589159	0.0102479	0.00717384	0.00307036	0.00259827	0.0120894	0.0156611	0.00696207	0.00936002	0.00397922	0.00212177	0.0121335	0.00293049	0	0.0279121	0	0.00529949	0.0157049	0.00180754	0	0.0122469	0.0412902	0.00632404	0.0121095	0.00387048
CHST15	0.0145171	0.014028	0.00495072	0.00892656	0.0146214	0.0129883	0.00880788	0.0141418	0.00974918	0.00407943	0.00307584	0.00602882	0.00248998	0.00416342	0.0114507	0.00151854	0.00374047	0.006104	0.00671361	0.00400981	0.00859418	0.00303975	0.0159881	0.00619251	0.00369305	0.0127882	0.0156249	0.014043	0.0125007	0.012634	0.00893625	0.00887	0.0125146	0.00401372	0.013953	0.0172456	0.00127479	0.00769092	0	0.00678414	0.0107458	0.00587633	0.0114061	0.00933948	0.00882752	0.00421153	0.010634	0.00381325
OAT	0.066841	0.0805755	0.0619743	0.0622274	0.0771633	0.0720021	0.0768165	0.0864681	0.0717496	0.0637197	0.0718974	0.060261	0.0535457	0.0708983	0.0655839	0.0539468	0.0914836	0.0345639	0.0692809	0.0630665	0.0660025	0.0462368	0.061841	0.0513147	0.0626109	0.0776953	0.0577487	0.0772379	0.101656	0.0762478	0.0699137	0.0772006	0.0753134	0.0712739	0.0701396	0.0830119	0.0671662	0.0616566	0.0624558	0.0874895	0.0675133	0.0453601	0.0705895	0.0436989	0.0704311	0.0507259	0.0439735	0.060587
NKX1-2	0	0	0	0	0.000297849	0	0	0	0	0	0	0	0	0	0	0	0	0	0.000466503	0	0	7.86391e-05	2.3749e-05	0	0	0	0	0	0.000201452	0	8.31137e-05	0	0.000453321	0	0.00120859	0	0	0	0	0	0	0	0.00398468	0	0	0	0.000170622	0
LHPP	0.0860965	0.113267	0.103195	0.130061	0.116879	0.0627652	0.0580106	0.0950122	0.0764135	0.0569932	0.0661516	0.0802109	0.0844896	0.116968	0.115809	0.112871	0.121089	0.0911925	0.104786	0.136502	0.0973084	0.0708659	0.105376	0.071761	0.0784947	0.0949379	0.0852757	0.104452	0.118413	0.0969742	0.106495	0.114492	0.0905617	0.0686941	0.0887214	0.103214	0.0758729	0.0931521	0.136017	0.103254	0.0913535	0.0995416	0.0924712	0.0912247	0.104919	0.0600372	0.0779801	0.0735924
AC068896.1	0	0.00410474	0.00416031	0.00760014	0.0065301	0.00935297	0	0.00625874	0.00303798	0.00400277	0.00383078	0.00138442	0.00167801	0.00563906	0.00287634	0.0047796	0	0.00288504	0.00613338	0.00484042	0.00255432	0.0039561	0.00293465	0.00290703	0.00184658	0.00867394	0.00150085	0.00563359	0.00432109	0.00595915	0.00523337	0.00658563	0.00577337	0.00452652	0.00519187	0.00313347	0.00259901	0.00231933	0	0.00326933	0.00539864	0.0124948	0.0110573	0.0045965	0.00525992	0.00349007	0.00165871	0.00514757
EEF1AKMT2	0	0.000407244	0.000180215	0	0	0	0	0.000322186	0.00223595	0	0.000449556	0	0.00106969	0.00059999	0.00107064	0	0	0	0.000449329	0.000789936	0.00085455	6.58295e-05	0.000648118	0.0002437	0.000549104	0	0	0	0.000406276	0	0	0.000565583	0.000171923	0	0.000579073	0	0	0.000207134	0	0	0	0	0	0	0.00213386	0	0.0010486	0.000427666
ABRAXAS2	0.0451021	0.0320956	0.0307264	0.0278201	0.0368237	0.0258116	0.0715248	0.0320492	0.0231895	0.0187674	0.0216496	0.0316271	0.0261375	0.0284466	0.0378914	0.0286676	0.0339331	0.00731283	0.0292447	0.0265014	0.0305382	0.0239567	0.0414894	0.0207744	0.0230498	0.0402574	0.0131922	0.0438155	0.035177	0.0253265	0.039932	0.0347047	0.0263156	0.026042	0.0281586	0.033782	0.023099	0.029747	0.0351606	0.0350282	0.0207018	0.0299937	0.0450395	0.0430431	0.043019	0.0186586	0.0286479	0.0283279
ZRANB1	0.0870551	0.0827066	0.0631178	0.0609741	0.0757635	0.0851325	0.0827232	0.071628	0.0555371	0.0621715	0.0554662	0.0709368	0.0630877	0.0594896	0.0727315	0.0637633	0.101052	0.0280777	0.0580432	0.0794236	0.0716142	0.0456324	0.0895418	0.0488902	0.0567652	0.0872316	0.066145	0.0901058	0.0779954	0.0657623	0.0692072	0.0589642	0.0704297	0.0544133	0.0754473	0.0888614	0.112772	0.0591372	0.0534717	0.0700015	0.079174	0.0761483	0.0582474	0.0942335	0.0819545	0.0483708	0.0712504	0.0701924
CTBP2	0.0816909	0.111168	0.12621	0.11733	0.129976	0.104866	0.210676	0.134791	0.115679	0.133911	0.100303	0.137782	0.12617	0.152712	0.151217	0.153692	0.183881	0.160057	0.123385	0.103467	0.135616	0.107829	0.17721	0.13212	0.0919693	0.101101	0.131672	0.141711	0.128731	0.10975	0.150542	0.121481	0.147039	0.14683	0.169862	0.127984	0.233827	0.174677	0.197912	0.153186	0.187128	0.118681	0.173067	0.161191	0.163738	0.109876	0.127871	0.125479
TEX36	0.00306835	0.00137542	0.00219142	0.00261857	0.00272933	0.00222244	0	0.00366481	0.00241208	0.00181497	0.000743002	0.00202866	0.00188881	0.00114633	0.00418321	0.00467236	0	0.00537636	0.00196205	0.00147224	0.000331081	0.0018671	0.0051452	0.00223388	0.000375972	0.000235366	0	0.000622379	0.0035642	0.000367472	0.00203155	0.00130973	0.000596483	0.00177161	0.000588585	0.000631729	0.00147297	0.000404727	0	0.000678349	0.000359305	0.00168899	0	0	0.00238783	0.00178582	0.00152305	0.00152932
EDRF1	0.0626814	0.0709287	0.0513327	0.0906644	0.0739114	0.0875972	0.0887337	0.0632193	0.064677	0.0569566	0.0469534	0.0634182	0.0669353	0.0862817	0.0762872	0.0765368	0.0850193	0.0841868	0.0614798	0.0797931	0.0681642	0.0487713	0.0565436	0.0621729	0.0544982	0.0688061	0.0548865	0.0725961	0.0641877	0.073203	0.0546284	0.0626737	0.0523929	0.0687858	0.0497509	0.0843939	0.0844919	0.0636016	0.0349982	0.0731687	0.0811664	0.0416735	0.0738403	0.081326	0.0631853	0.0402752	0.0579977	0.0918933
MMP21	0.00341913	0.000210427	0.000254392	0.00152777	0.00193472	0	0.00245919	0.000506521	0.000581641	0.00159697	0.000597713	0.00021741	0	0	0.00080472	0	0	0.00251123	0	0.000859076	0	0.000400444	0.000957468	0.000164295	6.17543e-05	0.00130861	0	0.00138903	0.000112228	0.000228628	0.000637479	0.000812218	5.77314e-05	0	0	0.000443844	0	0.00163538	0	0	0.000787924	0.00118697	0.0050845	0.00322233	0.000664073	0.000340026	0	0.000637992
UROS	0.0530419	0.0754333	0.0474823	0.0638963	0.0551097	0.0630181	0.0802358	0.0645472	0.0584549	0.0522861	0.0357134	0.0487212	0.064787	0.077084	0.0707868	0.0479548	0.0848283	0.0644881	0.0508084	0.0786105	0.0689909	0.0360727	0.0543761	0.0411531	0.0451254	0.0596636	0.0332645	0.0808764	0.0692268	0.0595558	0.0618272	0.0591879	0.0562226	0.0395497	0.0470601	0.0429666	0.0263164	0.0479671	0.0550082	0.0463414	0.0449752	0.0604721	0.0717149	0.0469301	0.0620803	0.0303022	0.0358031	0.0665205
BCCIP	0.0541189	0.0573623	0.0447793	0.0549307	0.0570858	0.0517561	0.071845	0.0496589	0.0486083	0.0361669	0.037262	0.0529112	0.0465434	0.0527556	0.0587182	0.0489645	0.0296979	0.0477701	0.0450072	0.0384839	0.0596673	0.0391358	0.0430405	0.0421912	0.0277795	0.0486313	0.0414335	0.0470532	0.0434697	0.0516057	0.0425112	0.0369301	0.0404582	0.0753208	0.0352475	0.0636183	0.0601207	0.0565886	0.0754438	0.0588984	0.0398669	0.029785	0.0495399	0.0504405	0.0461426	0.0454906	0.0376715	0.0541858
DHX32	0.0910277	0.0896803	0.0663459	0.0776662	0.0796202	0.099576	0.029624	0.0819097	0.0761894	0.070205	0.0661312	0.0711912	0.0695519	0.0677252	0.0787025	0.0816963	0.0999114	0.137135	0.0824863	0.0852226	0.081943	0.068618	0.0813348	0.0711786	0.0572724	0.0915817	0.0592608	0.0654424	0.0918176	0.0731814	0.0692929	0.0937503	0.063714	0.0614014	0.0899499	0.0905522	0.0564873	0.0664012	0.119992	0.095773	0.0867795	0.0655791	0.0804844	0.0586689	0.0638309	0.0615881	0.0698001	0.0909945
FANK1	0.0129741	0.0104575	0.0071956	0.0104126	0.0109268	0.00499116	0.00874006	0.00751924	0.00313671	0.0084347	0.00598801	0.00781613	0.00619827	0.00726844	0.0109628	0.00160202	0.0255184	0.00367168	0.00660971	0.00842706	0.00503639	0.00531519	0.0145467	0.00488218	0.00529529	0.00712633	0.0137941	0.007337	0.0089615	0.00856024	0.00668628	0.00931365	0.00713994	0.00282327	0.00871893	0.00616754	0	0.0117406	0	0.0102309	0	0.00314492	0.00853553	0.00101792	0.00693136	0.00613335	0.00731764	0.0101854
ADAM12	0.140513	0.107753	0.120363	0.103166	0.226695	0.0595801	0.117417	0.0835114	0.0859714	0.127371	0.0745482	0.0896007	0.0748072	0.0746415	0.10283	0.106533	0.138681	0.104882	0.0904609	0.0758114	0.102724	0.141349	0.102002	0.12543	0.125545	0.0938329	0.143175	0.0931419	0.140048	0.0676938	0.144554	0.145594	0.094383	0.0671706	0.155934	0.149187	0.262942	0.156869	0.121868	0.25592	0.146072	0.0911655	0.0590773	0.0900743	0.0918353	0.1017	0.0822768	0.114059
C10orf90	0.482858	0.513298	0.294938	0.48471	0.537128	0.534583	0.339003	0.36522	0.305396	0.380049	0.271669	0.473998	0.315286	0.374219	0.489034	0.379099	0.567375	0.489531	0.384713	0.480786	0.413478	0.232307	0.477403	0.227392	0.327779	0.539666	0.362866	0.542502	0.516724	0.446714	0.352126	0.304299	0.324974	0.287155	0.613815	0.505838	0.288182	0.32837	0.494239	0.390586	0.393684	0.361807	0.527135	0.569083	0.563908	0.243194	0.278172	0.2617
DOCK1	0.392026	0.407595	0.262305	0.411151	0.439269	0.436383	0.289602	0.326144	0.284474	0.368084	0.264738	0.413783	0.31472	0.336495	0.400228	0.388607	0.51081	0.500139	0.303718	0.410335	0.392961	0.209508	0.423056	0.241668	0.277962	0.398119	0.261996	0.458536	0.389938	0.405672	0.3388	0.308479	0.316141	0.319899	0.529555	0.43888	0.319321	0.331578	0.50573	0.387225	0.40785	0.364076	0.442104	0.517678	0.458565	0.216285	0.259531	0.246355
CLRN3	0	0.000783179	0.000443204	0.00113417	0	0	0	5.1456e-05	0.000567689	0	0.000146285	0	0	0	0	0	0	0	0	0.000105841	0.000402411	3.6614e-05	0.000240781	9.26191e-05	7.533e-05	0	0	0	0.000713986	0	0	0.000506567	0.000141752	0	0.000209175	0	0	0.000107592	0	0	0	0	0	0	0	8.42781e-05	0	0
PTPRE	0.0972757	0.109386	0.123133	0.13107	0.145689	0.128732	0.119985	0.0937939	0.15843	0.11364	0.0655162	0.103624	0.104405	0.0862255	0.18948	0.144421	0.135926	0.12133	0.0944412	0.0894515	0.142384	0.139074	0.218222	0.104093	0.10994	0.149897	0.100498	0.123122	0.145364	0.134048	0.105091	0.152558	0.097005	0.13207	0.215652	0.127122	0.164296	0.150272	0.277947	0.229091	0.150106	0.0893216	0.129156	0.141708	0.172403	0.0943806	0.151408	0.117433
MKI67	0	0	0	0	0	0	0	0.000181417	0	0	0	0	0	0	0	0	0.00199348	0	0	0	0	0	0.000256136	0.000285489	0	0	0	0	0.000397293	0	0.00070006	0	0	0	0	0	0	2.69431e-05	0	0	0	0	0	0	0	0	0.0014122	0.000241283
MGMT	0.0743477	0.0779534	0.0640372	0.0627377	0.0726209	0.0704694	0.0520761	0.0782361	0.0710435	0.0710495	0.0685975	0.0795604	0.0608014	0.0773973	0.0866295	0.086162	0.0944084	0.051682	0.0466541	0.0760675	0.0508385	0.0492697	0.0742902	0.0641493	0.0487446	0.0624282	0.103501	0.0650086	0.0537793	0.0707076	0.0840057	0.070784	0.0691389	0.0805864	0.0786934	0.0695548	0.0180634	0.0660854	0.081595	0.0811258	0.0772469	0.0845568	0.0689303	0.0963748	0.0669201	0.0461395	0.0782769	0.0851995
EBF3	0	0.00269947	0.000845415	0.000709285	0.0011797	0.000907348	0	0.000327713	0.000337546	0	0	0	0	0	0.000344338	0	0	0	0.000122937	0	0	9.94154e-05	0	0.000268614	0.000431584	0.000909238	0.00527692	0	0.000940744	0.000938852	0	0	0	0	0.000920464	0	0	0	0	0	0	0	0	0	0	0.000178767	0	0.000215121
C10orf143	0.0180429	0.0273156	0.0174365	0.015634	0.0213162	0.0205937	0.00883871	0.0151349	0.0182729	0.0198445	0.0165161	0.014858	0.00335314	0.0355704	0.0220912	0.0321598	0.0119734	0.0106223	0.0134407	0.0139876	0.0225645	0.00966685	0.0181663	0.014111	0.0168752	0.0215597	0.0259262	0.0127596	0.0176137	0.0180056	0.0215855	0.0177375	0.01785	0.019106	0.0142029	0.0371176	0.0233793	0.0132051	0.049425	0.0130529	0.0193355	0.0116883	0.0123009	0.017493	0.00767257	0.0105342	0.013606	0.0174662
GLRX3	0.0596183	0.0463684	0.0437056	0.0578277	0.0566125	0.0702499	0.0345618	0.0484752	0.0453799	0.0469146	0.0402271	0.0551248	0.051072	0.048976	0.0534555	0.0446205	0.0646749	0.0479152	0.045146	0.0590322	0.0464485	0.0382185	0.0519974	0.0329936	0.038435	0.0603298	0.0445756	0.0556421	0.0506493	0.0556705	0.0427686	0.0427993	0.0500269	0.0415	0.0538716	0.0484022	0.0437089	0.0360155	0.0559733	0.0442195	0.0439604	0.0544031	0.06123	0.0709102	0.054153	0.0329401	0.0390973	0.0605756
TCERG1L	0.0121786	0.0242564	0.0187434	0.0254428	0.033261	0.0150901	0.0205693	0.017222	0.0147014	0.00887718	0.0115021	0.0210888	0.00563592	0.0200425	0.0180629	0.0209637	0.00128546	0.0155782	0.0158989	0.02042	0.0204745	0.010333	0.0241362	0.0167572	0.00997689	0.0279694	0.0302746	0.0306712	0.0354166	0.0243057	0.0252574	0.0160067	0.0170324	0.00946336	0.0295759	0.0273849	0.00422513	0.0166988	0.0437718	0.0128057	0.0258117	0.00929999	0.025789	0.0225619	0.0204601	0.0126215	0.0134915	0.00988583
PPP2R2D	0.0999878	0.10669	0.0818459	0.0967807	0.10077	0.0824284	0.0977871	0.100264	0.101628	0.0906307	0.0760157	0.0969711	0.0892766	0.115166	0.137517	0.0989255	0.195944	0.174815	0.0889432	0.107365	0.121438	0.0833931	0.111311	0.082921	0.0741721	0.102093	0.0857375	0.0936067	0.12883	0.0801182	0.0989893	0.100686	0.108579	0.0995449	0.140624	0.138291	0.108725	0.0959029	0.119207	0.105206	0.0895186	0.121983	0.115117	0.0874748	0.104796	0.0733753	0.0973759	0.12184
BNIP3	0.0620148	0.0674953	0.058497	0.0563088	0.0669703	0.0787969	0.0580093	0.0796373	0.0472642	0.0488235	0.0374822	0.0359586	0.0577041	0.0768102	0.0537947	0.0398581	0.0605593	0.0247714	0.0605569	0.0441519	0.0480183	0.038288	0.0569069	0.0342485	0.0521961	0.0776356	0.0517389	0.0924706	0.0888652	0.0569812	0.0748915	0.0637942	0.0543967	0.0524301	0.0714655	0.0633303	0.0353476	0.0526058	0.0485985	0.0495173	0.0397114	0.0718935	0.0807009	0.081991	0.084405	0.0565097	0.0334538	0.0618529
JAKMIP3	0.0770474	0.134393	0.110614	0.101689	0.124379	0.0576557	0.136254	0.111271	0.090821	0.0617092	0.0623084	0.108078	0.153642	0.110552	0.124632	0.161336	0.118774	0.087417	0.0967082	0.0859392	0.0914914	0.0968635	0.145409	0.102731	0.0721403	0.12079	0.10545	0.100573	0.118138	0.0968161	0.13394	0.133704	0.100224	0.0884764	0.135071	0.142481	0.256487	0.157175	0.262926	0.172157	0.10481	0.0487174	0.169244	0.103021	0.148996	0.139773	0.161511	0.205034
DPYSL4	0.0212231	0.0409793	0.0288463	0.0516581	0.0364621	0.0281565	0.038304	0.0299637	0.0299919	0.0121362	0.0124541	0.0112049	0.0235432	0.015725	0.0343519	0.0321632	0.0312071	0.0342398	0.0276762	0.0285189	0.0320863	0.0142444	0.0251048	0.0152434	0.0172758	0.0401379	0.0152928	0.0334301	0.0272148	0.0149597	0.0369449	0.0294325	0.0280148	0.0204523	0.0213062	0.0317521	0.0401533	0.0332811	0.0383202	0.0218751	0.0177893	0.0096152	0.0167578	0.0261882	0.0543622	0.0256661	0.0165911	0.0220497
STK32C	0.0355021	0.0275823	0.0206986	0.0275492	0.0381624	0.0427837	0.041292	0.0285489	0.0194746	0.022963	0.0160858	0.0338486	0.0195008	0.0366832	0.0282345	0.0225048	0.0136682	0.00242419	0.0198151	0.0216437	0.0300634	0.0142917	0.0360118	0.0169441	0.0158603	0.0319772	0.0217396	0.0381824	0.0280285	0.0247471	0.0319335	0.024515	0.0262378	0.0204897	0.0243166	0.0385457	0.044222	0.0266304	0.00926388	0.0302832	0.0241517	0.0343481	0.014264	0.0296116	0.0288215	0.0174464	0.0207719	0.0331775
LRRC27	0.0156595	0.019114	0.0124879	0.0227283	0.0126231	0.0308223	0.0181257	0.017764	0.0215275	0.0142687	0.0127096	0.0148553	0.00964831	0.0238413	0.0230977	0.0229979	0.0218334	0.00729507	0.0129654	0.0166777	0.0196288	0.0117382	0.0208304	0.0129842	0.0137209	0.0184219	0	0.0126531	0.0148038	0.0140449	0.0165551	0.0163938	0.0179086	0.0151111	0.0135562	0.0233374	0	0.00931504	0.0233619	0.0182234	0.0257244	0.0135699	0.0252862	0.023676	0.0184349	0.0109738	0.0115932	0.0160341
PWWP2B	0.00585935	0.00370119	0.00392646	0.00447293	0.00407935	0.00793931	0.00612846	0.00395123	0.0023113	0.00135779	0.000714359	0.000527668	0.0177028	0.002363	0.0039718	0.00292463	0.000967089	0	0.00114422	0.0025439	0.00304181	0.000566764	0.00138722	0.000312837	0.00238343	0.0025386	0.0181951	0.00211898	0.00449961	0.00154609	0.00367977	0.00345543	0.00394234	0.000631078	0.00554167	0.00687441	0	0.00258162	0	0.00446632	0.000906169	0.00385589	0	0.00552748	0.00197423	0.00100778	0.000756099	0.00108016
INPP5A	0.0688012	0.0641207	0.0591046	0.0696709	0.0718492	0.0668372	0.0835126	0.0755711	0.0603625	0.071441	0.075312	0.0684007	0.0579195	0.0829665	0.115067	0.0758568	0.145332	0.0929332	0.0714254	0.071637	0.0674112	0.0533752	0.0961632	0.0656936	0.0508108	0.0769446	0.0782108	0.0933974	0.0579009	0.0647697	0.122795	0.0545227	0.0726471	0.0953314	0.0890193	0.0907728	0.14086	0.0778609	0.136157	0.0810296	0.0689656	0.111927	0.0858584	0.13913	0.0880831	0.0622643	0.080752	0.0931292
NKX6-2	0.159648	0.237824	0.217847	0.274782	0.275438	0.179321	0.288528	0.21876	0.209287	0.157172	0.17958	0.116357	0.17749	0.305664	0.237266	0.262413	0.311548	0.239081	0.279913	0.249811	0.228623	0.170374	0.135796	0.19321	0.163969	0.195929	0.220364	0.235341	0.372524	0.219949	0.218376	0.236626	0.184354	0.207179	0.186809	0.165485	0.218536	0.256996	0.272722	0.202275	0.267227	0.303204	0.366728	0.178337	0.217938	0.207935	0.156586	0.110594
CFAP46	0.0116885	0.0122455	0.00494273	0.0112305	0.00902064	0.00737173	0.00394608	0.00986226	0.00876161	0.00229446	0.00605131	0.00710718	0.0116765	0.0110141	0.00947425	0.00217245	0.0064649	0.00478005	0.00597208	0.00565393	0.00547269	0.00641055	0.0162797	0.00459917	0.00541593	0.0127424	0.00502515	0.0109999	0.0129561	0.00859539	0.00740773	0.00999989	0.0095125	0.000538425	0.0132225	0.0179919	0.004258	0.00388554	0.0049245	0.00613293	0.00754913	0.00927197	0.0140626	0.0160125	0.00937244	0.00342623	0.00866817	0.00734483
ADGRA1	0.0140472	0.0160833	0.00804835	0.0110627	0.0152707	0.017698	0.0418562	0.0146541	0.0104722	0.012811	0.00391592	0.00720269	0.0114797	0.00951056	0.00878795	0.0114747	0.0136908	0.0127366	0.00955736	0.0124441	0.00835762	0.00433729	0.0121231	0.00416825	0.00581584	0.0224873	0	0.0139902	0.0138547	0.00681198	0.0133248	0.0112456	0.0145416	0.00587738	0.0133311	0.0152793	0.0125904	0.00852281	0.0128288	0.0045052	0.0188055	0.0090978	0.00852946	0.0227622	0.0118843	0.00359726	0.00740166	0.00518199
KNDC1	0.0417852	0.0371169	0.0144605	0.0285932	0.0293634	0.0251176	0.0276116	0.0342857	0.0352721	0.015349	0.0121644	0.0326616	0.0322712	0.0281961	0.0209701	0.0179746	0.0248575	0.0154676	0.0152727	0.0158423	0.0210626	0.00699636	0.0390984	0.00651967	0.017289	0.0472196	0.0138048	0.034063	0.0302974	0.0231038	0.0391863	0.0270478	0.0360147	0.00969877	0.0345465	0.0249885	0.00894396	0.0142487	0.0252524	0.0111195	0.0148619	0.0150569	0.0215016	0.0254821	0.0232644	0.0105777	0.01341	0.0110778
UTF1	0	0	0	0	0.000568665	0	0	0.00014262	0	0	0	0	0	0	0	0	0	0	0	0	0	0	0	0	0.000107075	0	0	0	0	0	0	0	0	0	0	0	0	0	0	0	0	0	0	0	0	0	0	0
VENTX	0	0	0	0	0	0.000749585	0	0.000181264	0	0	0.000135676	0	0	0	0	0	0	0	0	0	0	0	0	0	0	0	0	0	0	0	0.000251325	0.000151702	0	0	0.0005469	0	0	0	0	0	0	0	0	0	0	0	0	0
ADAM8	0.00515598	0.0053346	0.00647512	0.00437292	0.00787709	0.0042632	0.00375643	0.00672047	0.00429226	0.00227324	0.0015799	0.00683018	0	0.00421429	0.00955764	0.000987473	0.00350254	0.00753621	0.00429365	0.0026581	0.00430517	0.00302692	0.00422439	0.00222137	0.00790074	0.00198241	0.00241063	0.00185838	0.00689236	0.00619393	0.00513164	0.00274489	0.00531044	0.0051751	0.00288071	0.00344854	0.00233263	0.00337009	0	0.00279647	0.00383604	0.00145244	0.00663867	0.00646548	0.00868396	0.00234253	0.0025053	0.0107107
TUBGCP2	0.0766768	0.0840431	0.0518974	0.0622063	0.0679311	0.0549178	0.0396016	0.0641948	0.0637801	0.0565626	0.0447171	0.0664391	0.0412044	0.086828	0.118881	0.0746639	0.0680476	0.10596	0.0649721	0.0731855	0.0626223	0.0455	0.0832367	0.0590708	0.0502853	0.0772936	0.0566068	0.0608213	0.0667981	0.0444514	0.0501385	0.0560387	0.0649	0.0615442	0.0698524	0.0944198	0.0392859	0.0575503	0.0855697	0.060473	0.0540322	0.0646665	0.0829057	0.0736564	0.0757535	0.0464172	0.0590944	0.070552
ZNF511	0	0	0	0	0	0	0	5.39636e-05	0	0	0	0.000413468	0	0	0.000245059	0	0	0	0.000177809	0	0	3.4997e-05	0	0	0	0	0	0.000239472	9.31987e-05	0	0	0	0	0	0	0	0	0.000166066	0	0	0	0	0	0	0	0	0	0
ZNF511-PRAP1	0.0014109	0.00528611	0.00249427	0.00459909	0.00408551	0.00034141	0.00328598	0.00517179	0.00195108	0.00267797	0.00118525	0.00251021	0.00253139	0.00104361	0.0035328	0.00373067	0	0	0.00185237	0.000220795	0.00204478	0.00248292	0.00378638	0.00154739	0.00366699	0.00695594	0	0.00329723	0.00389005	0.00146844	0.0050495	0.00490266	0.00170771	0.00288735	0.0031573	0.000340543	0.00138896	0.00140015	0	0.000450685	0.00318714	0.00231778	0	0.00240333	0.000455037	0.00155421	0.00341163	0.00952779
CALY	0.119324	0.129984	0.0575072	0.127109	0.188994	0.185971	0.180346	0.185359	0.167465	0.0835627	0.0492652	0.127142	0.171161	0.103445	0.17205	0.0834368	0.149537	0.147274	0.0976366	0.13188	0.118728	0.0369255	0.135221	0.0434541	0.0600648	0.158943	0.0756117	0.190983	0.181879	0.150241	0.182849	0.141884	0.169612	0.0557628	0.172791	0.136968	0.106858	0.0977668	0.320471	0.070682	0.0691956	0.0783357	0.120608	0.20966	0.158651	0.0352888	0.0567545	0.068646
PRAP1	0	0	0.000210335	0	0.000290474	0	0	0	0	0	0	0	0	0	0	0	0	0	0	0	0	0	0	0	0	0	0	0	0	0	0	0	0	0	0	0	0	0	0.00849597	0	0	0	0	0	0	0	0	0
FUOM	0	0.000416805	0.000245086	0	0.000888457	0	0	0.00128259	0.00126412	0	0.000372489	0	0	0.00115327	0.00145868	0.000953802	0	0	0.00172011	0	0.00189273	0.000350252	0.000706104	0.00118246	0.000547079	0	0.00131941	0.000866408	0.00108871	0.00111125	0.000789707	0.00132461	0.000904348	0	0.000447181	0	0	0.000788314	0	0.00238216	0	0	0	0	0	0.000556543	0.00123504	0.000707545
ECHS1	0.0548393	0.061327	0.0394969	0.056503	0.0484073	0.0735221	0.0403812	0.0528439	0.0432486	0.0356309	0.0232337	0.03199	0.037603	0.0500051	0.0646267	0.0311011	0.0414572	0.0449242	0.0527743	0.0480434	0.0457545	0.0230212	0.0439486	0.0248989	0.0354077	0.068663	0.0678436	0.0619867	0.0487496	0.0460407	0.047595	0.0363859	0.046746	0.044845	0.0387826	0.0481337	0.0405756	0.0449601	0.0491337	0.0405961	0.0775341	0.0276859	0.0298636	0.0732068	0.0770507	0.0276162	0.0382853	0.0387372
PAOX	0.0124077	0.0122341	0.0208045	0.012007	0.00934542	0.00193558	0.0155803	0.0130931	0.0217016	0.00971841	0.0134756	0.0164855	0.00702878	0.0418059	0.0330337	0.0324951	0.0277599	0.00654685	0.0209173	0.0182725	0.0179817	0.0137751	0.0168603	0.0218228	0.00707421	0.0163923	0.0195934	0.0031881	0.0068829	0.00901672	0.0191007	0.0158192	0.0135651	0.0132511	0.0115824	0.0142594	0.0233874	0.0176031	0.0332809	0.0163623	0.0272705	0.0159318	0.0390401	0.00867978	0.00903881	0.0248633	0.0237505	0.0150704
AL360181.3	0	0.00205429	0.00419402	0.00263045	0.00145466	0.00121352	0.00542649	0.00378997	0.00406052	0.00358568	0.00420963	0.00232647	0.000820487	0.00661851	0.006076	0.00572917	0.0107027	0.0184437	0.00527615	0.000272272	0.00294963	0.00225599	0.00744263	0.00518314	0.000743508	0.00306876	0.00188839	0.00514264	0.00236994	0.00446578	0.00869323	0.00106672	0.00343358	0.00333096	0.00521336	0.00710959	0.0290257	0.00891405	0	0.0089783	0.00146847	0.00607904	0.00607686	0.00302446	0.00510347	0.00679358	0.0073428	0.00496962
MTG1	0	0.0067378	0.00149278	0.00297933	0.00170221	0.00110076	0	0.00245614	0.00166341	0.00156553	0.00109895	0.000749926	0	0.00322865	0.00171414	0.000965575	0	0	0.00160101	0.000796745	0.00234896	0.000730651	0.00137906	0.00176092	0.000620697	0.00181381	0.00615999	0.00167368	0.00384204	0.00355546	0.00697058	0.00248685	0.00256915	0.000539115	0.00111822	0.000274387	0	0.00278095	0	0.00579753	0.00186133	0.00176262	0	0.00272851	0.000685549	0.000992848	0.00218103	0.000534604
SPRN	0.00767664	0.00862688	0.00537511	0.00562845	0.00845775	0.0102299	0.00889245	0.0127271	0.00534353	0	0.000840586	0.00304303	0	0.00572359	0.0043023	0.00348358	0.00954645	0.0051094	0.00275937	0.00687359	0.00947676	0.00143284	0.00607602	0.000883063	0.00371105	0.0105388	0.00425205	0.00499401	0.0080986	0.00606242	0.00975546	0.010205	0.00638112	0.00342042	0.00532921	0.00358714	0.00484926	0.00242404	0	0.00292568	0.0124373	0.00205554	0.00527607	0.0179697	0.00909405	0.00228887	0.00187221	0.00128647
SCART1	0.0434772	0.0202192	0.0198132	0.0119125	0.0192511	0.0251678	0.00390775	0.0254636	0.0154564	0.0121608	0.011332	0.0323248	0.0248603	0.0304906	0.0350962	0.0245301	0.00229031	0.025435	0.0259229	0.0205514	0.0200812	0.0275269	0.0225435	0.014139	0.0188842	0.0330826	0.00663461	0.0186887	0.0186918	0.0205093	0.00535734	0.0238159	0.0168386	0.00538875	0.018565	0.0380266	0.00956406	0.00886709	0.0204664	0.0124689	0.0205679	0.0109043	0.0296736	0.00626291	0.0101327	0.0200066	0.0152238	0.00680944
CYP2E1	0.0128573	0.0128721	0.00929792	0.00688758	0.0116242	0.00858192	0.00835258	0.0097772	0.00472145	0.00619114	0.00447721	0.0133681	0.014262	0.0104413	0.0189562	0.00801698	0	0.00471103	0.00961296	0.00764338	0.00985321	0.0100449	0.00745939	0.00530286	0.00472006	0.00540829	0.0274042	0.00669366	0.00894982	0.00985393	0.00719417	0.0124107	0.00835153	0.00619603	0.0122884	0.00841575	0.00242134	0.00285129	0	0.00225239	0.00789789	0.00126758	0.00782443	0.0064194	0.00846559	0.00790629	0.00759367	0.00179101
SYCE1	0.0113931	0.0111027	0.00519133	0.0124366	0.0159761	0.0192949	0.0195507	0.0116328	0.00757496	0.0051901	0.00190225	0.0050263	0.00828262	0.0107757	0.0114305	0.00323892	0.00458971	0	0.00445142	0.00944456	0.00595796	0.00323499	0.0135375	0.00441794	0.00607616	0.0136842	0.023131	0.0159656	0.010589	0.00738877	0.0154908	0.00891217	0.0129283	0.00273986	0.0115766	0.00838263	0.00396634	0.00536574	0.00276632	0.00962588	0.00597575	0.00332367	0.0122575	0.0275739	0.0135855	0.00465432	0.00314321	0.00448578
FRG2B	0	0	0	0	0	0	0	0	0	0	0	0	0	0	0	0	0	0	7.15928e-05	0	0	0	0	0	0	0	0	0	0	0	0	0	0	0	0	0	0	0	0	0	0	0	0	0	0	0	0	0
IQSEC3	0.0201063	0.0225119	0.0117479	0.0109867	0.0155715	0.0225567	0.0160361	0.0162692	0.0123365	0.0103363	0.00475136	0.014758	0.00571608	0.00707367	0.0179106	0.0093938	0.0120356	0.0284185	0.0069855	0.00733085	0.00734764	0.00535533	0.0190574	0.00581088	0.0078785	0.0316996	0.0182645	0.0157859	0.0154069	0.0160766	0.0140294	0.0154063	0.0168623	0.00672356	0.0200951	0.0192184	0.00225376	0.00818467	0.0471005	0.00756874	0.0139227	0.010648	0.0198173	0.0240202	0.0116712	0.00770961	0.00801521	0.00594344
SLC6A12	0.00617119	0.00591831	0.0123696	0.0168353	0.0208851	0.0132619	0.0196642	0.0133239	0.0142899	0.0156233	0.0139813	0.00627727	0.0120696	0.0592658	0.0205276	0.0232653	0.0487455	0.0463705	0.0193331	0.0142352	0.0193081	0.0209473	0.0116819	0.0180759	0.0161916	0.00292812	0.00757784	0.0136007	0.0304715	0.0108541	0.0102105	0.0305231	0.0208082	0.0201144	0.0120914	0.00846282	0.0261159	0.0114855	0.00798511	0.0266223	0.0132553	0.0323824	0.0189355	0.00808091	0.0156259	0.0169005	0.00890223	0.0384949
SLC6A13	0.00673482	0.00559348	0.00327047	0.00279441	0.00272232	0.00466596	0.00537718	0.00428221	0.00276152	0.00477573	0.00258321	0.00236947	0.00497094	0.00101164	0.0023284	0.00403805	0.00132553	0	0.00531781	0.00344679	0.00463646	0.00222798	0.00867772	0.0043035	0.0063997	0.00569365	0	0.00773234	0.00597236	0.00474038	0.00519236	0.00350317	0.00424273	0.0042781	0.00251391	0.00302555	0.00176311	0.00581167	0	0.00964643	0.00350317	0.00441959	0.00211206	0.00568314	0.00487639	0.00408248	0.0028882	0.0255039
KDM5A	0.174893	0.185585	0.105245	0.15472	0.169809	0.214863	0.172634	0.132807	0.126494	0.174412	0.125569	0.176939	0.156461	0.112317	0.171524	0.128553	0.222967	0.140734	0.131188	0.163098	0.129929	0.110064	0.208415	0.102468	0.114679	0.216453	0.130327	0.177581	0.141365	0.149526	0.132828	0.117141	0.12366	0.144447	0.173055	0.223375	0.152543	0.130392	0.265534	0.162705	0.136368	0.138013	0.148722	0.20476	0.183768	0.0967344	0.110361	0.17903
CCDC77	0.034359	0.0404506	0.0213735	0.0304878	0.0254918	0.0272819	0.0265958	0.0306621	0.0216195	0.0224081	0.0278834	0.0231082	0.0135306	0.0361954	0.034486	0.0169307	0.0307697	0.0267988	0.024813	0.029594	0.0195211	0.0282439	0.0191116	0.0271264	0.0206128	0.0447336	0.0150623	0.0230418	0.0298786	0.0208032	0.0249142	0.04487	0.0204088	0.0126335	0.0199013	0.024344	0.0156775	0.0208626	0.0124449	0.0419248	0.0231131	0.0194336	0.0344217	0.0201445	0.0276823	0.0246371	0.0193858	0.0421154
B4GALNT3	0.0164825	0.0223592	0.0122917	0.0195159	0.0184115	0.0217671	0.0572843	0.0120938	0.0167006	0.0103877	0.0101761	0.0212421	0.0135449	0.0200675	0.0155672	0.0117683	0.00561539	0.0368533	0.0108068	0.00677959	0.0097934	0.0102766	0.0194281	0.0148411	0.00734078	0.0160686	0.0167035	0.0116917	0.0141279	0.0113095	0.0078402	0.0106181	0.0112783	0.00869878	0.0145278	0.0231272	0.00315739	0.0152509	0.0537484	0.0155459	0.0164772	0.0101185	0.00401826	0.00560871	0.00850852	0.00850523	0.0155565	0.015558
NINJ2	0.217368	0.236104	0.183319	0.228383	0.220042	0.18648	0.0940298	0.182489	0.193379	0.207363	0.181102	0.243641	0.150057	0.28621	0.254227	0.199594	0.224624	0.252163	0.205892	0.250965	0.253873	0.147597	0.2915	0.160774	0.151307	0.206431	0.235348	0.204418	0.147175	0.222672	0.164055	0.194149	0.158796	0.198944	0.262602	0.25087	0.131467	0.166501	0.198241	0.123991	0.2483	0.184915	0.291171	0.157827	0.149128	0.127568	0.209004	0.0787818
WNK1	0.363006	0.376147	0.247724	0.366843	0.413706	0.408276	0.311006	0.260875	0.234246	0.27034	0.239083	0.343759	0.310067	0.275554	0.321629	0.296264	0.410875	0.362602	0.273132	0.398296	0.324913	0.183973	0.314403	0.205303	0.257889	0.374779	0.300102	0.386576	0.359607	0.349407	0.273032	0.243779	0.256485	0.266581	0.367846	0.37998	0.24392	0.245681	0.431345	0.273433	0.315282	0.296943	0.297971	0.430582	0.361523	0.186689	0.224887	0.178788
RAD52	0.0623589	0.0592332	0.0505636	0.0675555	0.0572159	0.0763231	0.0388983	0.0567629	0.0572946	0.0666483	0.0474004	0.0705528	0.0189337	0.0653905	0.0727212	0.0762103	0.0594789	0.052588	0.064529	0.0528076	0.0686644	0.0464662	0.0684405	0.0502178	0.0497606	0.0752706	0.0855926	0.0765079	0.0730032	0.0677591	0.0665196	0.0488749	0.0533432	0.0484957	0.060968	0.0717014	0.0562481	0.056997	0.0808456	0.0548448	0.0460235	0.085069	0.109787	0.0697902	0.063104	0.0447342	0.0523656	0.0694568
ERC1	0.25399	0.239774	0.170171	0.231339	0.242031	0.266738	0.254934	0.197891	0.173569	0.206253	0.170574	0.249602	0.196593	0.199811	0.232623	0.198524	0.308009	0.246345	0.21096	0.210373	0.219275	0.145228	0.250898	0.156172	0.218938	0.21079	0.186832	0.293443	0.260324	0.248535	0.189317	0.194889	0.181191	0.209242	0.2381	0.244009	0.221291	0.183204	0.253116	0.230744	0.213855	0.20866	0.258409	0.341551	0.270031	0.164477	0.177685	0.251231
WNT5B	0.00818029	0.00724522	0.0139162	0.0110495	0.0137711	0.00700575	0.0121511	0.011505	0.0110333	0.00824306	0.0115213	0.00797581	0.00109868	0.017472	0.00607017	0.0134514	0.00338864	0.0144863	0.0158523	0.00509787	0.0150371	0.0128188	0.00892744	0.0103752	0.00270266	0.00309468	0.0150028	0.0187164	0.0169517	0.0127553	0.00724927	0.0119358	0.0098715	0.0124905	0.00489101	0.00724607	0.0120825	0.00974986	0.0193368	0.00964719	0.00324476	0.00921952	0.0242113	0.0101882	0.01334	0.0102605	0.00988619	0.0115996
FBXL14	0.0399693	0.0335952	0.0298838	0.0271817	0.0311703	0.0147945	0.0505954	0.0268474	0.0232911	0.0347588	0.039911	0.0202141	0.0103058	0.0197346	0.0280856	0.0218549	0.0389609	0.0430718	0.0289532	0.0282779	0.0283002	0.0184998	0.0362315	0.0173433	0.0206679	0.0427173	0.0450403	0.0214242	0.0296489	0.0300096	0.027084	0.0253819	0.0248471	0.0338233	0.0201443	0.0234861	0.027701	0.0285417	0.00710296	0.0411226	0.0293871	0.0110705	0.0250277	0.0438098	0.0186648	0.0200411	0.0217559	0.0178003
ADIPOR2	0.367094	0.399103	0.304839	0.38626	0.395213	0.385649	0.242237	0.316605	0.252837	0.346488	0.260817	0.412759	0.2301	0.371425	0.356512	0.343485	0.496523	0.406055	0.321507	0.312229	0.382237	0.223362	0.375208	0.235322	0.274837	0.387076	0.334389	0.410484	0.289279	0.386372	0.312151	0.252294	0.313507	0.273673	0.321184	0.356737	0.323421	0.321977	0.44086	0.321452	0.358757	0.3308	0.413048	0.478568	0.404106	0.225688	0.250982	0.16783
CACNA2D4	0.0137498	0.00867986	0.00678238	0	0.00301633	0.00737539	0	0.00368184	0.00581063	0.00255707	0.000972438	0.00496441	0	0.00835133	0.00608967	0.00195944	0	0	0.00318296	0.00259083	0.0030576	0.00811198	0.00192333	0.00609386	0.00202289	0.00494601	0.00464826	0.0121198	0.00575295	0.00278211	0.0013989	0.00393117	0.00342677	0.000813653	0.0112267	0.00815617	0	0.00201093	0	0.011002	0.00347428	0.00348895	0.0108166	0	0.00922442	0.00268057	0.00719147	0.00180531
LRTM2	0.00689667	0.00510343	0.00201589	0.00464664	0.00260193	0.00670736	0	0.00459652	0.00382364	0.00275243	0.000450491	0.000202461	0	0.00399687	0.00429726	0.00132692	0.00243085	0.00904156	0.00163448	0.00439772	0.00357169	0.000443531	0.00152038	0.00144783	0.00206645	0.00845566	0	0.0075122	0.00231117	0.00469177	0.00534345	0.00352024	0.00331973	0.000551792	0.00303748	0.000854995	0	0.00127457	0	0.000695759	0	0.00479425	0.00107887	0.00435603	0.00502326	0.000995898	0.000750415	0.00150151
DCP1B	0.045124	0.0490319	0.0471497	0.0815858	0.0455236	0.06821	0.0326901	0.0546842	0.0462432	0.0606357	0.0454399	0.0625299	0.0251282	0.0463922	0.0365816	0.0420838	0.076034	0.056697	0.0538622	0.0426698	0.0416043	0.0341382	0.0486477	0.0326697	0.0396959	0.0891851	0.0349277	0.0712831	0.0397051	0.0659832	0.0489663	0.0455269	0.0493322	0.0532672	0.0515926	0.0346974	0.0444295	0.0560892	0.0597183	0.0627713	0.0288905	0.0550594	0.042665	0.0922937	0.0608093	0.0329896	0.0312976	0.0883324
CACNA1C	0.173741	0.17216	0.0791585	0.110351	0.132565	0.165605	0.0797554	0.135556	0.0913267	0.0787004	0.0542314	0.120684	0.0842387	0.0952857	0.133021	0.0653246	0.153051	0.110141	0.0739928	0.101732	0.0847626	0.0478406	0.168765	0.0555264	0.0765823	0.159409	0.14946	0.148676	0.127973	0.115178	0.110844	0.0861954	0.122324	0.0740252	0.172397	0.1087	0.105848	0.0874897	0.166639	0.0919805	0.0820525	0.0939897	0.0932404	0.122682	0.110688	0.051273	0.0688629	0.0604736
FKBP4	0.0364799	0.040813	0.03155	0.0407548	0.0466143	0.0432431	0.161794	0.0505444	0.0261983	0.0352096	0.0187105	0.0275022	0.032833	0.0349972	0.0446043	0.0146802	0.0417718	0.0153148	0.044266	0.0390122	0.035485	0.0163547	0.0363435	0.0182181	0.0411689	0.0313476	0.0544609	0.0515657	0.048324	0.0332242	0.0646936	0.0442834	0.0516305	0.0433442	0.0358583	0.0386533	0.0504976	0.0459893	0.0649016	0.0422708	0.0130161	0.0302854	0.0184335	0.109586	0.102791	0.0179986	0.0203284	0.0894265
ITFG2	0.0934999	0.0941515	0.0870683	0.100781	0.0830163	0.0789033	0.0662018	0.0848565	0.0740464	0.0773683	0.066977	0.0994608	0.027204	0.122438	0.117386	0.114291	0.110626	0.132444	0.0792019	0.0831197	0.0934692	0.0734312	0.106565	0.080695	0.0491901	0.0828413	0.11679	0.0884502	0.0765377	0.0843565	0.113081	0.0831123	0.0845943	0.0754664	0.0941321	0.101425	0.083381	0.0979655	0.123358	0.0897085	0.0886052	0.103612	0.100341	0.0880763	0.100596	0.0814729	0.0688344	0.0666265
NRIP2	0.00724163	0.0116518	0.0117381	0.0133053	0.00615266	0.00753434	0.0132276	0.00790119	0.00886957	0.00164089	0.0081183	0.00240493	0.0166946	0.00654355	0.0124535	0.0160019	0.00277353	0	0.0106942	0.0141955	0.0111491	0.00548246	0.00374663	0.00952351	0.00963704	0.00623338	0.0201108	0.0138205	0.0174252	0.00924663	0.00804923	0.00826061	0.00799489	0.00972255	0.00588217	0.0108298	0.0215928	0.0165416	0.0219932	0.00191885	0.0105036	0.00822655	0.012271	0.00386592	0.00663859	0.00694221	0.00820519	0.00626815
TEX52	0	0.000334704	0.00396862	0.00403624	0.00185079	0	0	0.00235755	0.00165491	0.00176032	0.00185854	0.000624131	0	0.00459552	0.00193464	0.00411488	0.0107334	0	0.00114765	0.000441927	0.00250783	0.003886	0.00132961	0.00546359	0.00012225	0.0011248	0.00186876	0.00270187	0.00839656	0.00357071	0.00171135	0.00266136	0.00367244	0.00142729	0.000858383	0.00333789	0.0123019	0.00178531	0	0.00235562	0.00576081	0.00439683	0.0109926	0	4.5721e-05	0.00500501	0.00279197	0.00191441
FOXM1	0.0031907	0.00165224	0.00290104	0.00637193	0.0031416	0.00143206	0	0.000904077	0.00144338	0.000185662	0.00109133	0.000593768	0	0.0103443	0.000774958	0.00103379	0.00130431	0	0.00233705	0	0.00192623	0.00491795	0.000702546	0.00243647	0.00101701	0	0.00676241	0.00640321	0.0133327	0.00301751	0.00093449	0.0108091	0.00188737	0.000736489	0.00215452	0.0016158	0	0.00179749	0	0.00322915	0	0.00547165	0.0119599	0.00241145	0.00134869	0.00589374	0.00130514	0.0011701
RHNO1	0	0	0	0	0	0	0	6.41165e-05	0	0	0	0	0	0	0	0	0	0	0	0	0	0	0	7.11721e-05	0	0	0	0	0	0	0	0	0	0	0	0	0	0	0	0	0	0	0	0	0.000534866	0	0	0
TULP3	0.111084	0.144074	0.0972182	0.0835631	0.0966158	0.112882	0.0840205	0.0987897	0.0865766	0.0893401	0.0858724	0.0783953	0.113454	0.0855126	0.112909	0.081295	0.0835778	0.0899917	0.0920331	0.117551	0.100113	0.070922	0.111057	0.0699028	0.0826623	0.0890516	0.125259	0.115594	0.0993606	0.101247	0.0938871	0.0974323	0.0955663	0.0940756	0.128586	0.124676	0.0954531	0.0881962	0.134809	0.111963	0.0865927	0.0817522	0.115651	0.123917	0.125059	0.074392	0.0809121	0.0702571
TEAD4	0.00326188	0.000960855	0.00102246	0.00555923	0.00065999	0	0	0.000761308	0.000733774	0	0.000496465	0	0.00241153	0.00163919	0.000803528	0.000986133	0.00810382	0.00452631	0.000828509	0.00275837	0.000161738	0.0116655	0.000249708	0.00108646	0.000615797	0	0	0.00223506	0.0028737	0.00212592	0.000626489	0.00378178	0.0007905	0.00209508	0.000306657	0.00239338	0	0.00030682	0.00441413	0.0177372	0.000688184	0	0.00609148	0	0.0032778	0.00119291	0.000719422	0.00690532
TSPAN9	0.0116807	0.0123706	0.00839542	0.00690383	0.00649214	0.00841888	0.0220155	0.0139292	0.013027	0.0138165	0.00491122	0.0141266	0.00580134	0.0123019	0.00636881	0.00977707	0.0236455	0.018995	0.00601189	0.00444208	0.00489613	0.016258	0.0144255	0.00561884	0.0052196	0.013838	0.0150068	0.0244131	0.0151811	0.00965695	0.0129225	0.0195562	0.0124721	0.0117913	0.0126634	0.0116041	0.0330246	0.0149839	0.0112336	0.0258426	0.00575826	0.0108331	0.0215667	0.00704499	0.0106991	0.0103909	0.00812537	0.0165672
PRMT8	0.0227	0.019624	0.0082536	0.0145186	0.0188882	0.0227454	0.0216482	0.018358	0.0156529	0.0104231	0.00316513	0.015661	0.00131884	0.0122036	0.0154955	0.0149106	0.0111888	0.0219213	0.0104762	0.0112926	0.0162947	0.00677259	0.0242177	0.00596346	0.0143469	0.0132645	0.00522593	0.0188557	0.0206873	0.01385	0.0185	0.01717	0.0156362	0.00697515	0.0193315	0.0111856	0.0111549	0.0102041	0.0226773	0.007873	0.00803631	0.0104902	0.00398258	0.0189429	0.0167926	0.00828526	0.0116138	0.00811409
CRACR2A	0	0.00367628	0.00139865	0.00104415	0.00386587	0.00138774	0.00216215	0.00339526	0.00184313	0.00510303	0.00240194	0.00484743	0.00399607	0.00069535	0.00248709	0.00543479	0	0.00294592	0.00327594	0.00288688	0.0021305	0.00372495	0.00310179	0.00253381	0.00158593	0	0	0	0.00653518	0.00233805	0.00164573	0.00311802	0.00308108	0.00164084	0.00975748	0.00450371	0	0.0025495	0	0.00147772	0.000949237	0.0060814	0	0.00131721	0.00130609	0.00250023	0.0016042	0.00720724
PARP11	0.0488034	0.0465101	0.0334157	0.0502988	0.0464272	0.0516584	0.0218303	0.0399646	0.0347863	0.0388097	0.0380399	0.0440509	0.00500326	0.0232058	0.033511	0.0346112	0.0524026	0.035945	0.0397929	0.0545714	0.0354875	0.0216664	0.0396417	0.0258404	0.0304483	0.0653139	0.0166339	0.0471101	0.0421926	0.0431343	0.0339379	0.0280675	0.0352149	0.0465622	0.0425669	0.0426483	0.0384698	0.0252276	0.0162016	0.0280262	0.0321646	0.0442379	0.0276506	0.0535012	0.0434621	0.0219921	0.0267651	0.0486092
CCND2	0.0416558	0.0317096	0.0115894	0.0279099	0.0451768	0.058781	0.0385046	0.0305421	0.0230921	0.012259	0.00570472	0.0247892	0.00634456	0.0188549	0.0264512	0.00996571	0.0200391	0.0132128	0.0169465	0.023838	0.0174026	0.00826052	0.0276889	0.00877098	0.0129611	0.038794	0.00106341	0.0442833	0.0402934	0.0315933	0.0294855	0.0180507	0.0259915	0.0191535	0.0291286	0.0219612	0.050637	0.012365	0.0173765	0.0197449	0.0109863	0.0101242	0.0455489	0.0480318	0.0358407	0.0103966	0.0133523	0.00822528
TIGAR	0.0373611	0.033567	0.0302417	0.0367996	0.0334817	0.0377633	0.0408258	0.0248024	0.020926	0.0159595	0.0235579	0.0214897	0.02322	0.0427912	0.0378767	0.0413948	0.0296749	0.0163577	0.0258908	0.033677	0.024137	0.0245233	0.0441334	0.0219547	0.0209795	0.048295	0.0198636	0.0216704	0.025383	0.0294352	0.0359859	0.032627	0.0217172	0.0212971	0.0330817	0.0285776	0.0265933	0.0253104	0.0245963	0.0386373	0.0270917	0.0451111	0.0102151	0.0393588	0.0258197	0.0160603	0.0274535	0.0502537
FGF23	0	0.000322549	0.00134287	0	0.000610278	0	0	0.000226479	0	0	0.00015674	5.78803e-05	0	0.000933413	0.000323907	0	0	0	0.000202819	0	0	0.000164969	0.000397182	0.00035259	0.000188716	0.00116182	0.00233446	0	0.00210261	0.000441774	0.000590708	0.00130832	7.04003e-05	0.000898638	0	0	0	0	0	0	0	0	0	0	0	0.000477344	0.000247742	0
FGF6	0	0	0.000730157	0	0.000548062	0	0	8.0169e-05	0	0.00083809	0.000160446	0	0	0	4.8241e-05	0	0	0	0	0	0.000106025	0.000127186	0.000270197	0.000167805	0.000128148	0	0	0	9.57613e-05	0	0	0.000157101	0.000185635	0.000729714	0	0	0	0.000153973	0	0	0	0	0	0.00394068	0	0.000230457	0.000253919	0.000455085
C12orf4	0.0674642	0.0540834	0.0423531	0.0703283	0.0714488	0.0805698	0.0655396	0.053469	0.0431179	0.0546082	0.0381823	0.0529197	0.0336319	0.0330744	0.0395883	0.0509169	0.046957	0.0540917	0.0553583	0.0602626	0.0515573	0.0361069	0.0453412	0.0351703	0.039901	0.0603438	0.0418912	0.0735065	0.0491695	0.0648065	0.0478268	0.0508779	0.0410709	0.0480102	0.0410908	0.0575381	0.0491093	0.0386679	0.0428526	0.0534608	0.0590117	0.0395658	0.0521809	0.075408	0.0472494	0.0313256	0.0315993	0.0988636
RAD51AP1	0.000354295	0.00628345	0.00288051	0.00500762	0.00694155	0.00518082	0	0.00540952	0.0030135	0.0048903	0.0043286	0.00486688	0.00335797	0.00151937	0.0051003	0.00407316	0.00873906	0.0156867	0.00410314	0.00289049	0.00168538	0.00236273	0.00599229	0.00274574	0.00430106	0.0098685	0.00563585	0.0028602	0.00377062	0.00462171	0.00298953	0.00284033	0.00487475	0.000724451	0.0056278	0.00184505	0	0.00302617	0	0.00674717	0.00275661	0.00432199	0.00338473	0.00279757	0.00661621	0.00160261	0.00347122	0.00644999
DYRK4	0.000449189	0.00124074	0.00180536	0.00343104	0.00102321	0	0	0.000335975	0.00133724	0	0.000756412	0.000898549	0	0.000871426	0.00131805	0.000992916	0	0.0026392	0.00142107	0.00177004	0.000816933	0.000601142	0.000720174	0.00048486	0.000275958	0	0.00233774	0	0.00249307	0.00172633	0.000836368	0.000883466	0.00202427	0.000615688	0.00308987	0.000942524	0.00283284	0.00174757	0	0.000476243	0	0.000573775	0.00125707	0.00430094	0.00081037	0.000491261	0.000620618	0.00498367
AC005832.4	0.00425923	0.00173031	0.00298511	0.003496	0.00298105	0.00225142	0.0289282	0.00201139	0.00259439	0.00450275	0.00261217	0.000480745	0	0.0044232	0.000872518	0.0019028	0.0305959	0	0.00351495	0.00105369	0.00188952	0.00274584	0.00255203	0.00142776	0.00196865	0.0068653	0	0.00561574	0.00236633	0.00359304	0.00814802	0.00109905	0.00315077	0.0124476	0.00282276	0.000948004	0.0190706	0.00837247	0.00526407	0.00852798	0	0.000482624	0.00822782	0.0145478	0.00246759	0.00396383	0.00123443	0.00878418
AKAP3	0.00727247	0.00483942	0.00661744	0.00483263	0.0031634	0.00801551	0.00473813	0.00678349	0.00972523	0.00892157	0.00842543	0.00932194	0.00390989	0.00209059	0.00315995	0.00882755	0.00762183	0.00520815	0.00535236	0.0050559	0.00425003	0.00340891	0.00718487	0.00490571	0.00419267	0.00865626	0.00241063	0.00619321	0.00585161	0.0132116	0.0107578	0.00349585	0.00480899	0.00771528	0.00828084	0.00988006	0.00220481	0.00760651	0	0.00571923	0.00122659	0.00497078	0.0117327	0.0113286	0.00789731	0.00440822	0.00388502	0.0188069
AC005833.1	0.00371055	0.00196394	0.00410084	0.00665325	0.00413993	0	0.00338143	0.002139	0.000207071	0	0.00179773	0.000457402	0.00253139	0.00298869	0.00017054	0.00654846	0	0	0.0024165	0.00364143	0.00495259	0.00391809	0.000219172	0.00475099	0.00220834	0.000374652	0	0.00350979	0.00851655	0.00561641	0.000993797	0.0075818	0.00138945	0.00331904	0	0.00078203	0	0.00169385	0	0.00303348	0.00273052	0.00167538	0.00323007	0	0.000253957	0.00372339	0.00482794	0.00261731
GALNT8	0.0433116	0.035937	0.0215766	0.0326616	0.047995	0.0478742	0.0199564	0.0309062	0.0265278	0.0171466	0.0187424	0.0322183	0.0496794	0.0259308	0.034595	0.0217525	0.0304521	0.0259972	0.0256153	0.0345777	0.0225994	0.0186879	0.0324037	0.0249633	0.0210534	0.0372186	0.0190377	0.0469651	0.0406005	0.0513577	0.0366403	0.0293868	0.0286425	0.0182904	0.0280143	0.018418	0.0141274	0.0249563	0.0297273	0.0255251	0.0292527	0.0104115	0.056863	0.0352529	0.0289241	0.0213604	0.0192609	0.0384366
KCNA1	0.0173204	0.0147592	0.0124501	0.0234845	0.0125551	0.0235374	0.0179844	0.0114384	0.0103826	0.00657022	0.00184066	0.0135971	0.00877928	0.0111805	0.00957982	0.00677607	0.0081523	0.0104968	0.00513667	0.00908983	0.00630016	0.00190463	0.0102786	0.00309169	0.00711799	0.0186313	0.0105113	0.0103717	0.0116969	0.0123994	0.0188245	0.00395421	0.011293	0.0031767	0.0129809	0.00928131	0.00206825	0.00625895	0.0175353	0.00513906	0.00312566	0.00395316	0.0147593	0.0142512	0.0126165	0.00327515	0.00819479	0.00418508
KCNA5	0.000240116	0.00129612	0.000246652	0.000223011	0.00174696	0	0	0.000970732	0.00252654	0	0.000130915	0	0	0	0.00070721	0	0	0	4.92413e-05	0.00139666	0.00131019	0.000168041	0.00281039	0.000543984	0.00046122	0.0015884	0	0.00216531	0.00238774	0.00221399	0.000219708	0.00225567	0.000752676	0	0.000411338	0.0016272	0	0.000160336	0	0.00131625	0	0	0.00200259	0	0.0020563	0	0.000491375	0.000474654
NTF3	0	0.000161937	0.000203996	0	0.000221226	0	0	0.000139036	0	0	7.06255e-05	0	0	0	0	0	0	0	0.000313871	0	0	8.75169e-05	0	0.000217446	0	0.000349685	0	0	0.000255647	0.00038573	0.000334727	0	0	0	0	0	0.00392545	0.000210952	0	0	0	0	0	0	0	0	0	0.000146586
ANO2	0.0163943	0.0250345	0.0229412	0.0258225	0.0345217	0.0159063	0.00298127	0.0227378	0.0225809	0.0113007	0.0179476	0.0121784	0.0124093	0.0269741	0.0400679	0.0138631	0.0243394	0.0310262	0.011953	0.0146935	0.0173651	0.0422239	0.0171192	0.0271512	0.0213112	0.0179441	0.0379225	0.0229698	0.0338357	0.0186618	0.0270069	0.0311369	0.0177617	0.0185899	0.0416971	0.0177267	0.0172726	0.0100993	0.0486467	0.0242001	0.0233834	0.0428012	0.0318532	0.0221555	0.0222584	0.0218617	0.0154885	0.0270614
VWF	0.0123067	0.0118684	0.0100961	0.0120859	0.0119254	0.00124427	0	0.00784165	0.0165007	0.00362863	0.00885045	0.00471989	0.011614	0.0118952	0.0164948	0.0118642	0.0111434	0.0186661	0.00864975	0.0145265	0.0110647	0.0204704	0.00833517	0.01047	0.0078605	0.0108604	0.0114719	0.0151587	0.0107901	0.0115948	0.0174482	0.0154055	0.010102	0.00929119	0.0158499	0.011282	0.00256308	0.0061956	0.00854607	0.0106263	0.0126303	0.0239361	0.0311524	0.00818897	0.00533754	0.00787967	0.00854324	0.0270559
CD9	0.0944493	0.148879	0.197688	0.22702	0.188823	0.130824	0.123755	0.162549	0.131658	0.111375	0.119658	0.0823925	0.141655	0.29967	0.18352	0.218151	0.137707	0.292377	0.213373	0.135629	0.179364	0.193685	0.10782	0.145921	0.15466	0.0916781	0.169812	0.156606	0.276074	0.133712	0.128325	0.26904	0.14314	0.12218	0.15733	0.097617	0.143435	0.134237	0.129537	0.232145	0.19768	0.21866	0.301893	0.0722501	0.0845612	0.158976	0.0978126	0.082036
PLEKHG6	0	0.000634595	0.000190108	0	0.000618655	0.00123853	0	0.000432704	0.000729663	9.45552e-05	1.45739e-05	0	0	0.00164949	0.00024094	0	0	0	0	0	0.000814941	0.000287764	0.000558	0.00032848	0	0	0	0.000883809	0.000992501	0.000484417	0.000429291	0	0.000427467	0	0	0	0	0.000296705	0	0	0	0	0	0	0.000291718	5.333e-05	0.000362759	0.000372782
TNFRSF1A	0.0032995	0.0047268	0.000589478	0.00131205	0.00658854	0.00442514	0	0.00417063	0.00319439	0.000313696	0.000666732	0.00205446	0	0	0.00438441	0.00094131	0.0144625	0	0.00234155	0.004424	0.000916897	0.00134871	0.00519899	0.000890532	0.00371588	0.00122742	0.00199828	0.00545983	0.00271133	0.00954264	0.00384244	0.0037076	0.00343135	0.000442544	0.00481441	0	0.00485123	0.00361422	0.0194199	0.00117412	0.00254277	0	0.00415718	0.00336689	0.00238354	0.000603897	0.00206262	0.00124327
SCNN1A	0.000290172	9.23555e-05	0.000686997	0.000978656	0.000174552	0.000524369	0	0.000857001	0.00208649	0.000109194	0.000425747	0	0	0	0.000495059	0.00050517	0	0	0.000224875	0.00161404	0.000193184	0.0002553	0.00120226	0.000196313	0.00126497	0.00281287	0	0.00163184	0.000965227	0.000428088	0.000471256	0.000550882	0.000661021	0.000174303	0.000395083	0.000130962	0	0.000132324	0	0.00100442	0	0.000292436	0	0	0	0.000382993	0.000716656	0.000371745
LTBR	0.00286861	0.00180994	0.00296746	0.000921459	0.0016934	0.00642658	0.0115943	0.0025174	0.00230829	0.00318334	0.00138544	0.00126348	0.00600655	0.00676139	0.00183003	0.00479862	0	0.00943917	0.00189509	0.00500278	0.0021469	0.00281214	0.000468591	0.00296395	0.00232517	0.000353357	0.00776249	0.00119107	0.00582108	0.00224325	0.00241831	0.00925985	0.0061981	0.00662304	0.000212229	0.00519817	0	0.00216077	0.00911662	0.00926449	0	0.00380401	0	0.00649886	0.00115863	0.00258914	0.00236549	0.00189501
CD27	0	0.000535146	0.000922066	0.00107638	0.00151585	0	0	0.000586182	0.000866769	0.000512937	0.000753456	5.33346e-05	0.00164426	0.00199268	0.000384924	0.00122544	0.00481308	0	0.0014397	0.000502916	0.000653743	0.00154617	0.000695988	0.0017651	0.000595331	0.000211908	0	0	0.00397838	0.00158226	0.000601292	0.00284494	0.000494702	0.000320306	0.00125201	0.000505847	0	0.000766856	0	0.00211405	0	0.00191142	0.00326768	0	0	0.00118803	0.000186195	0.000731944
TAPBPL	0.0106955	0.008876	0.00671334	0.0120387	0.0112185	0.00299595	0.0112119	0.00739576	0.00485232	0.00481864	0.00547898	0.00526063	0.00398912	0.00702619	0.0109183	0.00366456	0.00544844	0.0341206	0.00919306	0.00697264	0.00735165	0.00862973	0.00922772	0.00736398	0.00364119	0.0114517	0.00474168	0.00606458	0.013372	0.00886579	0.00382456	0.0139482	0.00606347	0.0115952	0.00860089	0.0101735	0.00764094	0.00840971	0.0378192	0.00878578	0.0107754	0.00988128	0.0179891	0.00351075	0.0108969	0.00774146	0.00657754	0.00839348
VAMP1	0.0305245	0.0472232	0.0280082	0.0670786	0.0546814	0.0392438	0.0276305	0.0345299	0.0274647	0.0134828	0.0157078	0.0245575	0.0293463	0.0246926	0.0295688	0.0290388	0.035026	0.0295053	0.0305405	0.041045	0.0470746	0.0182599	0.0200329	0.0144853	0.0231514	0.0467433	0.0275846	0.0704986	0.0605935	0.0420269	0.0344791	0.0317469	0.0321061	0.017123	0.0329625	0.0230383	0.0237155	0.0176085	0.0321143	0.0277998	0.0274929	0.0237742	0.0449985	0.0333399	0.0532476	0.0148591	0.0170388	0.0381033
MRPL51	0.0229208	0.0250969	0.0202761	0.0393654	0.0339603	0.031865	0.0312175	0.0336885	0.0289277	0.0170592	0.0158129	0.0151488	0.0209768	0.0450194	0.0351398	0.0287326	0.0624557	0.045023	0.0379705	0.0399301	0.0230485	0.0151663	0.0228855	0.019584	0.017664	0.0338965	0.020479	0.0282432	0.0513104	0.0293027	0.0333463	0.0305648	0.0337026	0.0298577	0.024905	0.0257984	0.00999119	0.0306658	0.0565294	0.0196777	0.0191855	0.0286114	0.0436316	0.0416861	0.0282359	0.022449	0.0192347	0.0135745
NCAPD2	0.042792	0.0392339	0.0380363	0.0271138	0.0376511	0.0322764	0.0230969	0.0345658	0.027584	0.0402658	0.0273332	0.0324543	0.0335123	0.0326208	0.0458555	0.0373148	0.0578161	0.0507373	0.0294301	0.0419497	0.0317719	0.0272575	0.0392953	0.0308006	0.0345883	0.0413618	0.0473052	0.0385387	0.0405976	0.0214563	0.0434876	0.0351726	0.034715	0.0207885	0.0663925	0.0542276	0.0315547	0.0379434	0.0536999	0.0352344	0.031017	0.0505501	0.0407425	0.0387262	0.0328006	0.0251245	0.0365697	0.0188572
GAPDH	0.357835	0.322081	0.189581	0.311384	0.347137	0.355569	0.251449	0.272015	0.212346	0.189143	0.14933	0.249587	0.291811	0.266491	0.331515	0.164005	0.294452	0.222196	0.264212	0.313897	0.283566	0.115239	0.276265	0.115767	0.182564	0.340467	0.244169	0.336172	0.369435	0.279526	0.276643	0.23342	0.228454	0.164066	0.31501	0.285261	0.202689	0.210645	0.347762	0.172998	0.157899	0.194888	0.347127	0.428904	0.379936	0.143386	0.117732	0.109607
IFFO1	0.034945	0.0363813	0.0209417	0.0235887	0.0360289	0.0361265	0.0194778	0.0316885	0.0323502	0.0175688	0.0114412	0.0205207	0.0170212	0.0277613	0.0370436	0.0281304	0.0134175	0.0409024	0.0228836	0.034457	0.0327329	0.0214965	0.0192224	0.0195709	0.0168825	0.0322742	0.0221251	0.0324643	0.0281003	0.0336259	0.0363107	0.0282925	0.0226669	0.0200938	0.0162935	0.0456124	0.0101883	0.0159363	0.0454693	0.0215088	0.0185469	0.024305	0.0357394	0.0239549	0.0212272	0.0150569	0.0199316	0.0159261
NOP2	0.00365858	0.00193224	0.00102817	0	0.000583046	0.00191049	0.00494855	0.00066557	0	0.000306457	0.00114019	0.000887176	0.00113377	0.00249034	0.00100886	0.000974908	0.00419735	0.00420861	0.00110921	0.00167243	0.000288936	0.000619378	0.00140844	0.000810149	0.00164007	0.00176746	0.00241063	0.000248635	0.000731772	0	0.000960674	0.00120055	0.000757906	0.000147623	0.00135257	0	0	0.00265023	0	0.0017064	0.00163034	0.000239709	0	0.00335683	0.00060834	0.00139895	0.000408289	0.00183789
AC006064.6	0	0	0.000228895	0.0003499	0.000266218	0	0.00205693	3.10904e-05	0	0	0.000496936	0	0	0	0.000282298	0	0	0	0.000122456	0	0	0.000122906	0.000159187	0.000298086	0	0	0	0	0.000272825	0.000146182	0	0	0.000484316	0	0	0	0.00114159	0	0	0.000211763	0	0.00232907	0	0	0.00155745	0	0	0.000183973
CHD4	0.0189118	0.0432384	0.0297608	0.0310054	0.0331778	0.0242958	0.0431562	0.0254895	0.0311611	0.0250231	0.0262085	0.0270524	0.0232021	0.0424275	0.0444223	0.0308186	0.04739	0.0681089	0.0342403	0.0331026	0.036018	0.0338793	0.0392166	0.0396932	0.0214927	0.0335982	0.0445387	0.0221682	0.0261606	0.0289509	0.0306063	0.0394489	0.0287811	0.0340465	0.0303539	0.0488369	0.029816	0.0302706	0.044522	0.0406686	0.0402489	0.0209359	0.0430186	0.0451228	0.0354033	0.0281009	0.0428521	0.0462197
LPAR5	0.000693694	0.000550758	0.00208159	0.0021241	0.00219454	0.00324172	0	0.00113114	0.000579618	0.000186782	0.000403341	0	0	0.000914204	0.00223873	0	0	0	0	0.000696407	0.00169348	0.00125945	0.00186488	0.00103055	0.00140912	0.00264481	0.00228817	0.000896104	0.00219288	0.00146447	0.00183574	0.00137244	0.00190803	0.000735347	0.000183007	0.00222232	0	0.000345108	0	0	0.00170947	0.000656677	0.00856687	0	0	0.000623645	0.00259967	0.0050789
ACRBP	0.00342478	0.00149748	0.00235307	0.000478665	0.00233201	0.000919789	0	0.00142288	0.000307759	0.00283215	0.000904159	0.00120768	0.0106187	0.00643956	0.00124223	0.00191141	0.0070218	0.00373582	0.00166647	0.00211515	0.00152365	0.000663733	0.000993916	0.00142828	0.00157605	0.000769676	0	0.00179788	0.00557245	0.00338124	0.00375025	0.00112665	0.0016504	0.00150433	0	0.0010234	0.00261252	0.00257804	0	0.00263055	0	0.00322803	0.00493499	0.00580428	0.0029059	0.00149857	0.00080389	0.00681038
ING4	0.0434879	0.0533555	0.0495866	0.0517714	0.0455219	0.0418913	0.0668987	0.0426245	0.0555153	0.0279168	0.0270932	0.035775	0.0336745	0.0755006	0.0428449	0.0499856	0.0837316	0.0434319	0.0468155	0.0429007	0.0560568	0.0280673	0.0301279	0.0366425	0.0270744	0.0447585	0.0170254	0.0469119	0.0566211	0.0504015	0.0602175	0.0522261	0.0446054	0.0443779	0.0294709	0.046945	0.035559	0.0399848	0.0401502	0.0324022	0.0598949	0.0466045	0.0577662	0.0588197	0.0479144	0.0255489	0.042481	0.060038
ZNF384	0.00965296	0.0306163	0.0173934	0.0234337	0.0266124	0.0287446	0.013125	0.0202465	0.0204239	0.0117731	0.0157765	0.0133603	0.00732739	0.023721	0.0218263	0.0166435	0.0250891	0.0173944	0.0251714	0.036676	0.0290841	0.00972091	0.0165883	0.013505	0.0146978	0.0211232	0.00909087	0.0269814	0.0165674	0.029969	0.0256985	0.0204566	0.019867	0.0161462	0.00896065	0.0211726	0.0159944	0.0234946	0.02633	0.0144005	0.021204	0.0161628	0.0155895	0.0224261	0.0197106	0.0119405	0.0128314	0.0274965
PIANP	0.0173133	0.0255515	0.00868246	0.025615	0.0250693	0.0271157	0.0217397	0.0259483	0.0353306	0.00733908	0.00707704	0.0204158	0.0106343	0.0179155	0.0175524	0.0076452	0.00831198	0	0.0119076	0.0147277	0.0124112	0.00305412	0.0193575	0.00459554	0.015507	0.0357347	0.0343483	0.0309495	0.0238349	0.0223427	0.0369276	0.0189765	0.0279117	0.00711913	0.0134256	0.0163985	0.0105846	0.0102045	0.00849597	0.00932839	0.0118806	0.00945899	0.0176168	0.0151867	0.0158261	0.00419308	0.00805524	0.00684636
COPS7A	0.0280551	0.0333519	0.0230555	0.0280228	0.0339541	0.0339701	0.0324138	0.0360323	0.0278003	0.0259671	0.0189423	0.0240777	0.0122208	0.0291573	0.0329807	0.0277366	0.0445016	0.00862221	0.0362208	0.0384273	0.0293287	0.0154726	0.0358974	0.0196582	0.0272503	0.0387499	0.0187817	0.0259546	0.036311	0.0253206	0.0296331	0.030946	0.0316656	0.0185247	0.0234234	0.0401541	0.0106264	0.0259719	0.0272831	0.0332039	0.0333769	0.0217298	0.0392168	0.036871	0.0284006	0.0146374	0.0213638	0.0313264
MLF2	0.0644082	0.0812491	0.0480257	0.072202	0.0829762	0.0897428	0.0969907	0.0822996	0.0688586	0.0324148	0.0493673	0.0376033	0.0577715	0.058895	0.0755796	0.0488766	0.0742751	0.0750464	0.0655389	0.0774512	0.0651105	0.0258723	0.0598697	0.0351477	0.0554827	0.0787558	0.0557534	0.0860661	0.0866786	0.065498	0.0879039	0.0666895	0.085787	0.0508139	0.0722932	0.0614008	0.0916586	0.053153	0.147658	0.0360099	0.0343499	0.0675232	0.0630363	0.117802	0.0570553	0.030074	0.0272906	0.0346123
PTMS	0.0364538	0.052546	0.0211917	0.0435578	0.0416433	0.0472026	0.0871138	0.055799	0.052894	0.0189862	0.0118249	0.035053	0.0292136	0.0380967	0.0440719	0.021162	0.0257953	0.0494272	0.0316903	0.0383155	0.0365706	0.0101639	0.0443571	0.0129256	0.0226357	0.0453606	0.0325689	0.0356823	0.0473478	0.0378646	0.0560368	0.0494121	0.0496599	0.0172211	0.0586341	0.0393644	0.0377907	0.0325783	0.0914179	0.0112549	0.0198343	0.0227234	0.0399067	0.0521803	0.0588274	0.00957134	0.0168213	0.0118879
LAG3	0	0	4.78263e-05	0.000232117	0.000170333	0	0	0.000200465	0	0	0	0	0	0	0.000692429	0	0	0	0.00017602	0	0.000716362	5.32816e-05	0	6.14792e-05	0	0.000217627	0	0	0.000263415	0.000394986	0.0005288	0.000162281	0.000810356	0	0	0	0	0	0	0.000587102	0	0	0	0	0.000283335	0.000148146	0.000256834	0.000624247
CD4	0.00243183	0.000865167	0.00153317	0.00214353	0.00151553	0.000985735	0	0.00126647	0.00209533	0.00215787	0.000159808	0.00101441	0	0.000757626	0.00211204	0.000413632	0.000967089	0	0.00116593	0.00189235	0.00130145	0.000660996	0.00282223	0.000678814	0.000526638	0.00150389	0	0.000968189	0.0031393	0.00055723	0.00206415	0.00132074	0.00182016	0	0.00127793	0.00223285	0	0.00038596	0	0.00332521	0	0	0.00224008	0.00523322	0.000685549	0.000949598	0.00068166	0.00103926
GPR162	0.0248918	0.0309253	0.0194371	0.0337624	0.0355828	0.048478	0.0327976	0.035292	0.0264109	0.0114099	0.00810461	0.0159203	0.0132972	0.0161897	0.033531	0.0058202	0.0248797	0.0232215	0.0183774	0.0219658	0.0173403	0.00837422	0.0177601	0.00719639	0.0126005	0.0367869	0.0157776	0.0381203	0.0376589	0.0212991	0.0367252	0.0287766	0.0348247	0.0125942	0.0203701	0.0362439	0.0235697	0.0167049	0.0629045	0.0217166	0.0193812	0.0123148	0.0365509	0.0427986	0.0202287	0.00771399	0.00564749	0.0100684
P3H3	0.0118049	0.00614795	0.00391743	0.00359523	0.00398607	0.00536671	0.00127597	0.0106977	0.00493114	0.00729622	0.00309476	0.00382368	0.00331587	0.00548197	0.0079713	0.00340685	0.0150485	0.0044399	0.00301967	0.00621424	0.0055641	0.00249741	0.00487652	0.0039796	0.00501012	0.001884	0.00351506	0.00335804	0.00658109	0.00191395	0.00556736	0.0125622	0.00978859	0.00431647	0.00963238	0.00186871	0.0118271	0.0079967	0.00357704	0.0099933	0.00141642	0.00617254	0.00602706	0.0169174	0.00265482	0.00264916	0.00589448	0.0200626
GNB3	0.0114121	0.00552178	0.00318473	0.00199525	0.0102615	0.00713002	0.0192708	0.0109849	0.00579106	0.00486368	0.00518106	0.00609077	0	0.00152452	0.0075793	0.00390842	0.0257683	0	0.0021992	0.00630004	0.00159066	0.00186504	0.00545036	0.00205593	0.00728185	0.00469233	0.00633593	0.00504358	0.00940122	0.00631309	0.0115383	0.00890728	0.012355	0.00385974	0.00742442	0.00691662	0.0158577	0.00518986	0.012092	0.0056199	0.000913549	0.00252973	0	0.00159711	0.00382909	0.00187836	0.00127034	0.021566
CDCA3	0.00258857	0.000871638	0.00071593	0.00326102	0.000457585	0.00113384	0	0.000674358	0.0016254	0.000134162	0.000267283	6.63101e-05	0	0	0.0016497	0.00189637	0	0	0.000344237	0.000714117	0.000320463	0.000380302	0.000510141	0.000437079	0	0	0	0.00286838	0.000994112	0.00180603	0.00179722	0.00211735	0.00194268	0.00232824	0	0.00245732	0.00359734	0.000656095	0.0021514	0.00185367	0	0.00149346	0	0.00667932	0	0.00113365	0.000826902	0.000865497
USP5	0.0193448	0.0408072	0.0270824	0.038092	0.0389985	0.0464579	0.0546436	0.0428154	0.0306294	0.0258242	0.023673	0.0313341	0.0252397	0.037039	0.0454156	0.0257251	0.0152126	0.053245	0.033458	0.0474736	0.038083	0.0192647	0.0340742	0.0199108	0.0294888	0.0277859	0.0503596	0.0387137	0.0390531	0.0258158	0.0367731	0.0471538	0.0354763	0.0221061	0.0252129	0.0429403	0.0238616	0.0261605	0.123944	0.0317795	0.0223359	0.0233507	0.0382366	0.0472369	0.0266265	0.0222556	0.02422	0.019502
TPI1	0.107561	0.112818	0.0555979	0.105461	0.103567	0.132199	0.133389	0.101216	0.0878577	0.0544597	0.0413324	0.0624026	0.0768755	0.086975	0.107028	0.0477536	0.0895055	0.0668506	0.0880697	0.0859548	0.0827056	0.0287696	0.0860058	0.0321335	0.0485285	0.0896913	0.0795657	0.126244	0.112377	0.080824	0.106517	0.0822557	0.0928817	0.0487988	0.0916659	0.0742545	0.0646131	0.0641255	0.167513	0.0563301	0.0506224	0.0598443	0.0941101	0.117762	0.125213	0.0317432	0.0280408	0.0391187
SPSB2	0.00332283	0.00359972	0.004456	0.0045119	0.00319051	0.0023041	0	0.00288942	0.00108033	0.0017641	0.00310609	0.00100805	0.00340191	0.00648824	0.00341219	0.00568977	0	0.00525866	0.0042363	0.00166594	0.00559225	0.00159478	0.00302169	0.00409814	0.00368484	0.00184536	0.00299222	0.00351576	0.00198735	0.00301188	0.00330443	0.0040402	0.00241875	0.00386118	0.000155624	0.000520362	0.00420575	0.00187063	0	0.0015891	0.00449058	0.00195519	0.00554811	0.00402788	0.00366706	0.00171884	0.00112394	0.00395954
LRRC23	0.0226194	0.0329312	0.0326316	0.0320417	0.0169068	0.0202461	0.017638	0.029585	0.0158462	0.0167964	0.0236093	0.0299011	0.0255676	0.0351776	0.0383265	0.0360814	0.0208601	0.0349239	0.0226466	0.0375683	0.0263496	0.0216403	0.0332809	0.0220244	0.0194198	0.0248249	0.0252205	0.0303125	0.0328274	0.0163763	0.026382	0.0340682	0.0247752	0.0214263	0.0324739	0.0344048	0.02298	0.0259207	0.0159718	0.0395479	0.0266916	0.0213184	0.0383004	0.0250055	0.031763	0.0211957	0.0297198	0.0492671
ENO2	0.157329	0.188853	0.0862482	0.15002	0.212649	0.224609	0.16205	0.159358	0.140101	0.0878464	0.0548269	0.100648	0.0954684	0.0967148	0.151456	0.0768193	0.143599	0.154458	0.0995722	0.151357	0.108737	0.049221	0.12811	0.0441573	0.0953039	0.216287	0.107437	0.19847	0.206976	0.154153	0.152838	0.124929	0.139697	0.0740484	0.142465	0.139397	0.0592773	0.0811908	0.192797	0.0918075	0.0650602	0.0747462	0.107314	0.200172	0.164853	0.0452033	0.0542614	0.0703098
ATN1	0.0563293	0.0688804	0.0412978	0.0412405	0.0660984	0.0592145	0.0687067	0.0517487	0.0469202	0.0373679	0.0269314	0.038723	0.0454584	0.051015	0.054301	0.0304826	0.0852497	0.0152892	0.0477487	0.0759318	0.0563414	0.0293665	0.0455274	0.0277756	0.0371905	0.074916	0.0348865	0.052299	0.0556268	0.0486291	0.06212	0.0514771	0.053653	0.040388	0.0484011	0.0458689	0.0410956	0.0474551	0.102404	0.0329793	0.036233	0.0392727	0.0671384	0.0631483	0.0484831	0.0250273	0.0288098	0.0254424
C12orf57	0.020668	0.0276423	0.020191	0.0317733	0.0363772	0.0494893	0.0206285	0.0208187	0.0240059	0.00733959	0.0104897	0.00865211	0.0271549	0.0194164	0.0269995	0.0275559	0.0372163	0.0161517	0.0299298	0.0211588	0.0168842	0.0101114	0.0189601	0.00908375	0.015682	0.0236115	0.00832546	0.0364804	0.0517996	0.0301062	0.0303116	0.0241302	0.0226914	0.0134777	0.0177694	0.0117729	0.0114517	0.0192839	0.02909	0.0153953	0.0127599	0.0258013	0.026305	0.0297978	0.0200071	0.0110129	0.00939751	0.0130206
PTPN6	0.00101034	0.00120073	0.00153726	0.00237069	0.00138535	0	0.00283882	0.00164638	0.000693719	0.00278277	0.00171961	0.00125304	0.0093064	0.000603411	0.00232266	0	0	0	0.00267111	0.0014608	0.005141	0.000972605	0.00311563	0.000513227	0.000745691	0.00152776	0	0.000969608	0.00138142	0.00094243	0.000647337	0.00247521	0.000989781	0.0003213	0.00207957	0.00447078	0	0.00123541	0	0.00021169	0	0.00232907	0.00128607	0.00323355	0.000528047	0.000697339	0.00345756	0.00188183
PHB2	0.0215554	0.0349512	0.0203981	0.0342708	0.0316368	0.037188	0.0215844	0.0358003	0.0245558	0.0201332	0.0136497	0.0231764	0.0210926	0.0384267	0.0354143	0.0260419	0.0446964	0.0179287	0.0279483	0.0351683	0.0290171	0.012626	0.0263759	0.0134109	0.0168612	0.0288889	0.0365685	0.0302451	0.0321187	0.0320903	0.0438826	0.0322391	0.0315684	0.0196035	0.0288768	0.0285491	0.0267739	0.0257884	0.030642	0.0225519	0.0123979	0.0385759	0.0264764	0.030708	0.033733	0.0142919	0.0086771	0.0165956
EMG1	0.00168269	0.00636518	0.0109165	0.0112959	0.0117928	0.00741953	0	0	0	0.00706682	0.00581705	0.00782366	0.00781499	0.00878155	0.00914915	0.0158587	0	0.0168777	0.000136304	0	0	6.11258e-05	0	0	0.0107034	0.00768587	0.0133656	0.0083504	0.0134345	0.0187209	0.00019849	0.000346688	0	0.0072714	0.00651028	0.00260544	0.00370463	0.00597753	0.00632276	0.0101521	0.00897024	0.00644148	0	0	0	0	0	0.000152534
LPCAT3	0.0353929	0.057948	0.0487911	0.0570511	0.0562435	0.0447729	0.0248787	0.0533927	0.038092	0.04608	0.0397289	0.0612897	0.0591266	0.0582509	0.0747044	0.0566752	0.0263855	0.0702986	0.0472063	0.0650169	0.0673625	0.0547308	0.0557874	0.0438589	0.0448274	0.0560428	0.061453	0.0407337	0.0508595	0.0513084	0.0451563	0.0660921	0.0502268	0.0534217	0.0836656	0.0345518	0.0420687	0.0394719	0.10568	0.089348	0.064723	0.0641809	0.0980375	0.0511618	0.0500032	0.0478901	0.0496409	0.0382665
C1S	0.0170665	0.0212198	0.0204747	0.0291656	0.0302606	0.0243403	0.0184675	0.018851	0.018259	0.0176726	0.0178433	0.0162467	0.0106695	0.0268802	0.0229211	0.0293577	0.0228531	0.0192608	0.0238377	0.0263523	0.0242994	0.022495	0.0175156	0.0201126	0.0159342	0.0237384	0.00276401	0.0274287	0.0289179	0.0194321	0.0245944	0.0252199	0.026775	0.02292	0.0177107	0.0291438	0.0272801	0.0166527	0.0241243	0.0249079	0.0462383	0.0313629	0.0301748	0.0266843	0.0313965	0.0265452	0.0218023	0.0601443
C1R	0	0.00240948	0.000779988	0.000754246	0.00251162	0.00411404	0	0.00181388	0.00274138	0.000746669	0.0012132	0.00183627	0	0.000818731	0.00263814	0.00386299	0	0	0.00146326	0.00305491	0.00164814	0.00124053	0.00474346	0.000601374	0.000801116	0.0044707	0	0.00818891	0.00425891	0.00253537	0.0035421	0.00163896	0.0033651	0	0.00311179	0.00263374	0.00138896	0.0011126	0	0.000985391	0.00272091	0	0	0.00282267	0.00305722	0.00078428	0.000954683	0.00137303
C1RL	0.00231725	0.00409906	0.00210226	0.00604336	0.00236974	0.00366091	0.00342443	0.005642	0.00228489	0.000519331	0.000710932	0.0057741	0	0.00113795	0.00334651	0.000858547	0	0	0.00134852	0.00204242	0.00131761	0.00131237	0.00554521	0.00103819	0.00379874	0.00574231	0.00289075	0.00903897	0.00669838	0.00373225	0.00265199	0.00348213	0.00289511	0.00273141	0.00152268	0	0.0023258	0.0038377	0.0218814	0.00448651	0.00135897	0.00229199	0.00507572	0.00559057	0.00182452	0.000620601	0.00302815	0.00152669
RBP5	0	0.000462359	0.000237275	0.000374659	0.000104039	0.00043205	0	0.000314124	0.000671867	0	0.000199689	0	0	0.00115482	0	0	0	0	0.000145655	0.000345974	0.000990001	0.000262417	0.000234611	0.000109986	8.28859e-05	0	0	0	0.00113105	0	0	0	0.000224631	0	0.000227715	0	0	0	0	0	0.000770842	0	0	0	0	4.33587e-05	0	0.000151571
CLSTN3	0.0455219	0.0432958	0.0222255	0.0319703	0.0322352	0.0498231	0.0380584	0.0401021	0.0431897	0.00908601	0.0108052	0.018774	0.0339811	0.0219404	0.0324689	0.0119945	0.0591748	0.0389452	0.0211899	0.0281385	0.0265561	0.00935384	0.037925	0.009566	0.0168432	0.0367258	0.0446129	0.0329041	0.0441244	0.0240475	0.0420257	0.0315347	0.0395072	0.0146984	0.0301121	0.027515	0.026146	0.0223831	0.0660024	0.0158023	0.0130905	0.0149171	0.0480701	0.0509922	0.0394854	0.0082933	0.0159616	0.014581
PEX5	0.0230953	0.036788	0.0198671	0.030921	0.0332503	0.0381631	0.0156073	0.0291136	0.0179533	0.0176168	0.0170337	0.0359118	0.0489967	0.0218142	0.0257573	0.0111244	0.0457136	0.0175874	0.0253189	0.0222801	0.0251314	0.0132948	0.0219169	0.0142471	0.024746	0.0400022	0.0140389	0.0256189	0.0344397	0.0290043	0.0255537	0.0305991	0.0249269	0.0148038	0.0220882	0.0232945	0.0357607	0.0222111	0.0119164	0.0216762	0.0143784	0.0198167	0.0380561	0.0215053	0.0326897	0.0135825	0.0175226	0.0196185
ACSM4	0	0.000584216	0.000977257	0.00174467	0.000233349	0	0	0.000571737	0.00274487	7.19989e-05	0.00018836	0.000679095	0	0.00071385	0.00132826	0	0	0	0.000383565	0.000336177	0.00136548	0.00053042	0.00110498	0.000687315	0.000257108	0	0	0	0.00126233	0.000335156	6.33635e-05	0.0021876	0.00055935	0.000367375	0.00156926	0	0.00254214	0.000435824	0	0.00190479	0	0	0	0	0.00261007	0.000489211	0.00101179	0.00181929
CD163L1	0.017364	0.0141618	0.00805828	0.00492378	0.0190692	0.0109274	0.0219979	0.0161546	0.0108263	0.0126007	0.00907838	0.0113591	0.0146854	0.0141563	0.0182321	0.0214784	0.0686321	0.00144825	0.00764699	0.0166574	0.00764919	0.0114475	0.0343694	0.0111143	0.00455653	0.00972943	0.00276798	0.0248921	0.0145404	0.0118891	0.0187839	0.014368	0.0163531	0.0176241	0.0250356	0.0217983	0.011366	0.0173858	0.0235011	0.0141435	0.0109732	0.00705628	0.0159668	0.019004	0.0157759	0.0110654	0.00969044	0.0297511
CD163	0	0	0	0	0.000229688	0.000192925	0	0.000569267	0.000705757	0	0	0	0	0.000254	0.00108797	0	0	0	0	0	0	0.000207435	0.000360042	0.000205238	0	0.000719616	0	0.000798831	0.000624672	0.00156565	0.000393363	0.000245225	0.000920278	0	9.46963e-05	0	0	0.000207915	0	0.000376653	0	0	0.00260588	0	0	0.00035654	0	0.000156616
APOBEC1	0	8.18759e-05	0	0	0.000189806	0	0.00193646	0.000293177	0	9.80124e-05	0.000320432	0	0	0	0	0.00116959	0	0	0.000427998	0	0	6.44749e-05	0.000777814	0.000446464	0.000399197	0	0	0.00130398	0.00112915	0.000313894	0	0	9.88747e-05	0.000366461	0	0	0	0.000281896	0	0	0	0.0016633	0	0	0.000291417	0.000283597	0	0
GDF3	0	0	3.43932e-05	0.000967233	0	0.000367293	0	0	0	0	0	0	0	0	0	0.00127998	0	0	0	0	0.000212886	0	0	0.000144758	0	0	0	0	0	0	0	0.000231328	0	0	0	0	0	0	0	0	0	0	0.00199125	0	0	7.47784e-05	0.000143664	0
DPPA3	0	0.000212999	0.00039123	0	0.000337602	0	0	0.00042963	0	0.000141974	9.47287e-05	0	0	0	0.000507299	0	0	0	0.000135274	0	0.000986071	0	0.000109466	0.000220175	0	0	0	0	0.00104139	0	0	0	0.000322114	0.000399253	0.00148952	0.000286718	0	0.00037946	0	0	0	0.000244617	0	0	0	0.00033113	0.000491177	0.000448771
CLEC4C	0	0.00140836	0.00125308	0.000232117	0.00139544	0.0051462	0	0.00175423	0.00125826	0.00221227	0.00174392	0	0	0.00118812	0.000752042	0.000536476	0	0	0.000600106	0.00177778	0	0.000469257	0.000763836	0.00043746	0.000107765	0.000634993	0.00431679	0.00147213	0.00171991	0.000838042	0.000793644	0.000424158	0.000195145	0.000375287	3.33573e-05	0.00152047	0	0.000133991	0	0.00398897	0.000981005	0	0	0	0	0.000449961	0	0.000673772
NANOGNB	0.000949157	0.00112642	0.000348439	0	0.000440401	0.000458217	0	0.000547755	0	0.00201779	0.000156166	0.000377783	0	0.000749584	0.000847856	0.00117746	0	0	0.000213176	0.000220795	0	0.000475056	0	0.00024135	0.000638666	8.09463e-05	0.003355	0.00138183	0.0015974	0.00101265	0.000397216	0.000369315	0.000430571	0.000433175	0.000464013	0	0	9.48999e-05	0	0.00210317	0	0.000181286	0	0	0	0.000311869	0.00036597	0.000189326
NANOG	0.00309626	0.00395256	0.00215203	0.000665794	0.0031592	0.00398334	0	0.00145148	0.0020469	0.00116676	0.001931	0.00261891	0	0.00509265	0.00241112	0.00210391	0	0	0.00195255	0.000871888	0.00766201	0.0013958	0.00182191	0.00152061	0.000644349	0.00436936	0	0.00209949	0.00351935	0.00382798	0.000270685	0.00278363	0.000943066	0.000637521	0.00573887	0.00347544	0	0.000536867	0.0149355	0.00161067	0.00389041	0.00450812	0.00206746	0.00353265	0.00344672	0.00160673	0.00100819	0.000166747
SLC2A14	0.00215095	0.00234367	0.0036009	0.0044306	0.00420298	0.000797762	0	0.00115095	0.00120924	0.000312963	0.00106686	0.000436451	0.00163698	0.00120616	0.00133376	0.00638051	0.00497599	0	0.000874338	0.00364923	0.00294291	0.00137893	0.00285924	0.000857523	0.00165082	0.00151183	0.00914832	0.0023951	0.00659303	0.00206019	0.000840252	0.00146269	0.000828205	0.0013171	0.00112651	0.00375107	0	0.000651278	0	0.000115299	0.00213223	0.000561476	0	0.0011984	0.00232817	0.0012121	0.000882886	0.00174667
SLC2A3	0.0128696	0.0241903	0.011768	0.023719	0.0285971	0.0214572	0.0360472	0.0261357	0.0212223	0.0117762	0.0146153	0.0212243	0.0133215	0.0136384	0.0169759	0.0125974	0.0339421	0.00917685	0.0141933	0.0184952	0.0103503	0.0121676	0.0280399	0.00835753	0.0147695	0.0294133	0.00106341	0.0280099	0.02612	0.0181913	0.0198692	0.0260058	0.0230505	0.00754611	0.0203979	0.0172609	0.0146693	0.0141417	0.0505854	0.0167596	0.00368962	0.0144306	0.0170791	0.0199147	0.029561	0.00980528	0.00945373	0.0142902
FOXJ2	0.0201653	0.0180571	0.0117519	0.0230321	0.020062	0.0185307	0.0239535	0.0131637	0.0144016	0.012547	0.0115716	0.0185713	0.0142516	0.0142097	0.01264	0.0102583	0.0222907	0.0127171	0.0135583	0.0166863	0.0133507	0.00952544	0.0187625	0.00919243	0.0126551	0.0185871	0.00913992	0.0154547	0.0130798	0.0133091	0.0228853	0.010166	0.0118859	0.0104545	0.0129531	0.0140101	0.0095841	0.0114745	0.0406355	0.00860114	0.0146517	0.0181873	0.0140845	0.0323965	0.00819321	0.00863094	0.0093716	0.0147788
C3AR1	0	0.00206899	0.000358401	0	0.00231823	0.00198144	0	0.00143997	0.00211025	0.00138076	0	0.000404925	0	0	0	0.00149733	0	0	0	0	0.00172949	0.000514339	0.000122985	0.000714069	0.00103956	0.000662615	0	0	0.00132726	0.000738347	0.00182265	0.00111247	0.00142291	0	0	0.000830845	0	0.00119464	0	0.000607388	0	0	0	0	0.00215535	0.000226876	0.00106517	0.00149469
NECAP1	0.0487737	0.039736	0.0287598	0.0453155	0.0487634	0.0562886	0.0566542	0.0473994	0.0557794	0.029588	0.0242413	0.0288285	0.0300611	0.0432931	0.0414873	0.0433984	0.0428926	0.0374364	0.0481763	0.0427174	0.0402193	0.0255843	0.0407664	0.030083	0.0254723	0.0484985	0.0433684	0.0464379	0.0511328	0.0403689	0.0489758	0.0476924	0.0420564	0.0373519	0.0412376	0.0360151	0.00789202	0.0353994	0.057793	0.031368	0.0241237	0.0404053	0.0699906	0.0208345	0.0499383	0.0284774	0.0272846	0.0377933
CLEC4A	0.00225803	0.00501439	0.00175181	0.00448342	0.00443608	0.00424127	0	0.00200097	0.00285124	0.00133366	0.00532832	0.00762731	0.00416285	0.00236705	0.00358312	0.00377621	0.00242096	0	0.00285955	0.00251512	0.00384466	0.00191943	0.00345904	0.00180715	0.0016833	0.00138827	0.00233446	0.00222038	0.0017078	0.00202133	0.00173101	0.0018911	0.0036099	0.00309378	0.00572064	0.00512995	0.00167828	0.00233224	0.0050834	0.00419515	0.00140484	0.00434328	0.00298481	0.00794006	0.000282904	0.00232489	0.00229373	0.00476567
AC092111.3	0	0	0.000294856	0	0	0	0.00174701	0.000439213	0.000588156	0.00134406	0.00109367	0.000584455	0	0.00112442	0	0	0	0	0.0005232	0	0	8.37312e-05	0.000680195	0.000212565	0.000319521	0	0.00873447	0.00137492	0	0.000359887	0.000103457	0.000662142	0.000175944	0.000293394	0	0.00166364	0	0.000564124	0	0	0	0.000664076	0	0	0.00159184	4.69216e-05	0.00048366	0.000824255
FAM90A1	0	0.0019637	0.00235653	0.00535876	0.00135451	0.00205507	0.00825677	0.00131504	0.00140154	0.00156053	0.0014467	0.000599603	0	0.00812085	0.00105645	0.00746643	0.0213219	0	0.00157712	0	0.00613034	0.00342628	0.00198185	0.00406746	0.000646546	0.00160805	0	0.00099199	0.00386149	0.000529897	0.00140016	0.00320325	0.00110524	0.00346853	1.98962e-05	0.000348127	0	0.000870429	0	0.00398142	0.00208988	0.00035166	0.0102735	0	0	0.00445811	0.00239182	0.00265865
CLEC6A	0	0	0	0	0	0	0	0.000298445	0.000147102	0	0	0	0	0	0.000483345	0	0	0	0	0	0	0.000117095	0.00064201	0.00021898	0.000319697	0.000212418	0	0	0.000268691	0.00129854	0.000209423	0	0.000260251	0	0	0	0	0	0	0.000189701	0	0	0	0	0.00102853	0.000124846	0	0
CLEC4D	0	2.82115e-05	0	0	0.000204999	0	0	0.000181119	0	0	0	0	0	0	0	0	0	0	9.9479e-05	0	0	0.000111716	0.00062734	0	0	0	0	0	0.00017346	0	0.000156891	0	0	0	0	0.000816608	0	1.38225e-05	0	0.000162714	0	0	0	0	0	0	0	0
AICDA	0	0	0	0	0	0	0	0	0	0	0	0	0	0	0	0	0	0	0	0	0.000810585	7.88796e-05	0	0	0.000127579	0	0	0	0.000636546	0	0	0	0	0	0	0	0	0	0	0	0	0	0	0	0	0	0	0
MFAP5	0.000172353	0.000598106	0.000600249	0.00027869	0.000648138	0	0.00224492	0.000410284	0	0.000327769	0.000229748	0.000929604	0	0.00237826	0.00100005	0.000624316	0	0	0.000380106	0	0.000613953	0.000357946	0.000882735	0.000503217	5.77182e-05	0.00265756	0	0.000629905	0.00103569	0.00250484	0.00128115	0.000176261	0.000543411	0	0	0.00169435	0.00259901	0.000324511	0	0.000333103	0	0.000182832	0.00276747	0.00356808	0.00197656	0.000468449	0.000587738	0.000454736
RIMKLB	0.0127281	0.0171914	0.016501	0.0313811	0.0355165	0.0325028	0.024176	0.016262	0.0135199	0.0136273	0.00742188	0.0271664	0.0209777	0.0229595	0.0205735	0.00834089	0.0216702	0.0173916	0.0175231	0.0277464	0.0205838	0.00838889	0.0203375	0.00851217	0.0120935	0.0325519	0.0259897	0.0241793	0.0288797	0.0170216	0.020853	0.0152554	0.0224838	0.0232892	0.0206284	0.0187896	0.00983788	0.00984705	0.0153409	0.0121477	0.00913867	0.0153765	0.0231351	0.0252881	0.0155643	0.0102551	0.0150178	0.0402585
A2ML1	0	0.00192586	0.00224669	0.00140531	0.00311304	0.000624877	0.00448626	0.00139184	0.00277081	0.00194395	0.00107686	0.00208535	0.00241153	0.00517598	0.00261414	0.00278485	0.0053042	0	0.00130593	0	0.00178876	0.00129615	0.0024863	0.00204624	0.00103523	0.00170575	0.0020209	0.000584227	0.00551172	0.00451148	0.000866332	0.00226703	0.00193711	0.000350723	0.000756634	0.000558211	0.00220481	0.00175245	0	0.000604486	0.000803146	0.00170109	0	0.00232603	0.00273505	0.00216791	0.00135526	0.000803832
PHC1	0.0374509	0.0489851	0.0237654	0.0307024	0.0444744	0.0432035	0.0389312	0.0364343	0.028528	0.0227391	0.0279822	0.025046	0.0352073	0.0310783	0.0299482	0.0262438	0.0501908	0.0294924	0.0302072	0.0587648	0.0342616	0.0218091	0.0281597	0.0201796	0.0223922	0.0313557	0.0250993	0.0526292	0.0474334	0.0328745	0.0298951	0.0359428	0.0377505	0.0369771	0.0229009	0.0476128	0.0450986	0.0325418	0.0187558	0.0324368	0.0261682	0.0223967	0.0335533	0.0272601	0.0329607	0.0161536	0.0189381	0.0160292
M6PR	0.0338053	0.0341341	0.0288854	0.0275128	0.0441105	0.0538951	0.0560533	0.0485362	0.0392544	0.0183483	0.0348436	0.0403719	0.0351646	0.0697211	0.0398375	0.0567653	0.0776783	0.0517882	0.0360155	0.0412982	0.0316061	0.01974	0.0362267	0.0275347	0.0298154	0.0447547	0.0381933	0.048837	0.0407175	0.035817	0.0408536	0.0396268	0.0453422	0.0270636	0.0371604	0.0280196	0.0291894	0.0347688	0.0305737	0.0330775	0.0310822	0.0367713	0.0480289	0.0518244	0.0436973	0.0242862	0.0296392	0.0346177
KLRG1	0.0222471	0.0249368	0.0257283	0.0309375	0.0258241	0.0191865	0.0641073	0.0200978	0.022544	0.0343194	0.0260184	0.0270961	0.0116457	0.0325544	0.0220856	0.0242757	0.0232402	0.0197595	0.0265381	0.017572	0.0232432	0.0185769	0.0279765	0.0226148	0.0227755	0.0157137	0.0287921	0.039438	0.0236529	0.0281583	0.0304451	0.019796	0.0309001	0.0438764	0.0189386	0.0313864	0.037608	0.0322875	0.0447906	0.0185158	0.0283544	0.0312781	0.027233	0.0364553	0.038303	0.0200701	0.023181	0.0315315
A2M	0.0123147	0.00589394	0.00617771	0.0146097	0.0171918	0.00640943	0.0101905	0.00831283	0.00940704	0.00395143	0.00625954	0.00323266	0	0.0219823	0.00401301	0.0151654	0.00927772	0.0152735	0.0110098	0.00692114	0.0057454	0.00886441	0.00848128	0.00928652	0.00692337	0.00353918	0.0050319	0.018087	0.0328068	0.0144837	0.00916015	0.0146611	0.00885421	0.0156249	0.0106487	0.00754495	0.00653348	0.00410498	0.00585791	0.0055085	0.00317427	0.0121652	0.022391	0.00295177	0.000922864	0.0101039	0.00698911	0.00414728
PZP	0.00081898	0.000836284	0.00678767	0.00971364	0.00363458	0.0065375	0	0.00618347	0.00939117	0.00496003	0.00451104	0.00201321	0	0.0221191	0.00373996	0.0145645	0.00372332	0.00102146	0.0134449	0.00462165	0.00758613	0.00954785	0.000922864	0.0109273	0.0015979	0.00057625	0.0043801	0.00324485	0.0218915	0.00955294	0.00293207	0.0115593	0.00453377	0.00737267	0.00205647	0.00647403	0.00320643	0.00393294	0	0.0048811	0.00844713	0.00408187	0.0243172	0.003151	0.000833615	0.00975298	0.0113382	0.00103986
KLRB1	0	2.41773e-05	0.000549957	0.00138223	0.00117874	0	0	0.00040373	0	0	0.000240896	0	0	0	0.000289291	0.00120672	0	0	0	0.000585499	0	0.000259864	0	0.000248139	0	0.000549961	0	0	0.00134725	0.0001058	0	0	0.00016577	0.000462451	0	0	0	0	0	0	0	0	0	0	0	0.0001978	0.000268453	7.33663e-05
CLEC2D	0.0070057	0.010455	0.00499092	0.00647117	0.0106513	0.0221024	0.00226803	0.00869229	0.00527393	0.00216921	0.00496122	0.0026025	0	0.00714817	0.00973333	0.00701272	0	0	0.00533592	0.00529392	0.00582835	0.00812657	0.00538682	0.00514165	0.00416515	0.0147969	0	0.0134277	0.0177095	0.00547113	0.00190382	0.00354775	0.00793224	0.00527359	0.00606295	0.00526251	0.00653202	0.00800085	0	0.0192853	0	0.0132779	0.00847612	0.0108122	0.0130254	0.00378305	0.00477326	0.00448459
CLECL1	0	0.00021825	0	0	0	0	0	0.000134311	0	0	4.85785e-05	0	0	0	0.0004777	0	0	0	0	0	0.000820889	7.37738e-05	0	9.91931e-05	0	0	0	0	0.000208444	0.000223266	8.31137e-05	0	5.77314e-05	0	0	0	0	0	0	0	0	0	0	0	0	0	0	0
CD69	0	0.000469414	0.000243339	0.00130865	0.000274264	0	0	3.8952e-05	0	0	0	0	0	0.00179773	0	0	0.00505432	0	0.000243909	0	0	5.98506e-05	8.97872e-05	0.000172143	0	0.00100838	0	0	0.000633761	0	0.000564055	0.00111398	0.000523295	0.000415872	0.000609513	0	0	4.30572e-05	0	0	0	0	0	0	0	0	0.000177011	3.45305e-05
KLRF1	0	0.000135279	0	0.000934186	0	0	0	0	0	0	0.000504936	0	0	0	0	0	0	0	0	0	0	0	0	0	0	0	0	0	0.000190587	0	0	0	0	0	0	0	0	0	0	0.000299486	0	0	0	0	0	0	0	0.000262756
CLEC2B	0	0	0	0	0	0	0.00107437	0.000557571	0	0	0	0	0	0	0	0	0	0.0106733	0.000101517	0.000754094	0	0.000326365	0	0	0.000223246	0	0	0.001259	0.000347212	0.00257834	0	0.000186246	0.000777706	0	0	0	0	0	0	0.000139363	0	0.000688931	0.00362357	0	0.00130445	0	0.00012967	0.000134145
KLRF2	0	0.000151851	0.000102066	0	0	0.000641343	0	3.2301e-05	0.00046617	0	0	0.000812026	0	0	0	0	0	0	0	0.00142465	0	0.0017747	0	6.38029e-05	8.23879e-05	0	0	0	8.47741e-05	0	0	0	0	0.000412201	0.000359433	0.000123131	0	0	0	0	0	0	0	0	0	5.77073e-05	0	0.000161781
CLEC2A	0.00120553	0.000368675	0.00458843	0.000378007	0.000440224	0	0.00139212	6.62369e-05	0.00335613	0.000396457	0.00598664	0.0420236	0	0.000602553	3.06003e-05	0.00183761	0.00107258	0	0.00207816	0.00242566	0.000511928	0.0399327	0.00151384	0.000716557	0.0284836	0.00333364	0.00389129	0.00114827	0.00290797	0	0	0.00552344	0.00187709	0.0011816	0.000379853	0.00145451	0.00374926	0.000392358	0.0691051	0.00441215	0.00198834	0.00851297	0.0107407	0	0.000221883	0.000282049	0.00067569	0.00276898
CLEC12A	0.00347187	0.000693716	0.000103878	0	0.00177217	0	0	0.000461447	0	0.000518875	0.000200175	0	0	0	0.000221624	0.000624316	0	0	0.000322746	0.000503234	0.00052427	0.000360827	0.000370857	0.000723728	0.000578779	0.00242241	0	0	0.00152166	0.000629272	0.00116516	0.000459479	0.000321952	0.000968101	0	0.00199499	0	0.000432771	0	0.000283775	0	0	0	0	5.0679e-05	0.000482233	0.000154624	0.000333819
CLEC1B	0.000392727	0.000182282	0.000286306	0	0	0.000300891	0	6.67914e-05	0	0	0.000340631	0	0	0	0.000178439	0	0	0	0.000199232	0	0	0.000128397	0	6.55162e-05	0.000551531	0	0	0.000423728	0.00026391	0.00131874	0.000330737	0	0.000303606	0.000930541	0	0	0	0	0	0	0	0	0	0	0	4.87995e-05	0	5.13807e-05
CLEC12B	0	0.000803965	0.000774815	0.000782184	0.000259725	0	0.00205789	0.00013387	0.000969646	0.00221359	0.0006231	0.00108886	0	0.000572862	0	0.00190679	0.000898517	0	0.000780946	0	0.00106386	0.00019299	0.000113907	0.000631602	0.000176279	0.00034269	0	0.00121223	0.00232248	0.00069487	0.000691396	0.00206541	0.000424982	0.00366771	0	0	0	0	0.0150114	0.000488814	0.00107587	0.00149772	0.00658298	0	0.000212582	0.000767942	8.86726e-05	0.000204996
CLEC9A	0.00464882	0.000160139	0.000543556	0	0.00203664	0	0	0.000604582	0.00105892	0.000109909	0	0.00110315	0	0	0.000494506	0.000625055	0	0	0.000549529	0.00127713	0	0.000235681	0.000578885	0.000361436	0	0.00190216	0	0.0014238	0.00123231	0.000370843	0	0.000425891	0.000318721	0.000580403	0.000263271	0.000618666	0.00219127	4.2482e-05	0.0086578	0	0.000688827	0.000526153	0.0017069	0	0	0.000272796	0	0.000214038
CLEC1A	0	0.000334901	0.000661747	0	0.000264571	0.000714892	0	0.000149121	0	0.000338376	0.000316519	0	0	0	0.000508277	0	0	0	0.000357314	0	0	0.000191998	0.000168479	0	0	0	0	0.00156223	0.000305257	0	0.000436478	0.00019105	0	8.82844e-05	0	0	0	0.000188173	0	0	0	0	0	0	0	0.000100355	0.000503157	0.00015831
CLEC7A	0.000705984	0.000325171	0.000810001	0.00404933	0.00208866	0.00481142	0.00348829	0.0011515	0.000922655	0.00163408	0.000373497	0.00304167	0	0	0.000933267	0	0	0	0.000790538	0.000206396	0.000366642	0.000193743	0.00341362	0.000548974	0.000532847	0	0	0.0013484	0.00228704	0.000589369	0.00143147	0.00126851	0.00148538	0.00107856	0.00118277	0	0	0.000607065	0	0.00118561	0	0.00196905	0.00666733	0	0.000290071	3.10331e-05	0.000338168	0.000897235
OLR1	0.00501703	0.00281408	0.00101952	0	0.00335434	0.00300935	0	0.00231912	0	0.00230343	0.00294378	0.000680654	0	0	0.00298497	0.000834598	0.00149083	0	0.00200002	0.00223418	0.0013132	0.00119596	0.00301393	0.00106691	0.00112673	0.00197829	0	0.00387185	0.00377623	0.00306726	0.00457946	0.00251654	0.00288861	0	0.000983903	0.000576644	0	0.00392852	0	0.00153504	0.000967888	0.00126184	0	0.00388503	0.0054197	0.00101784	0.00035936	0.00118061
TMEM52B	0	0.00115699	0.000810691	0.00243377	0.00137607	0.000548317	0.0012451	5.71721e-05	0.00046593	0	0.000246898	0.000249613	0	0.00534184	0.000241616	0.000689312	0	0	0.000397118	0	0.000174378	0.000382204	0	0.000293908	0.000756478	0.000657521	0	0	0.00230287	0.000272522	0.00162518	0.000470877	0.000256066	0.00026028	0.000123896	0.000193581	0	0.000238584	0	0.000620006	0	0	0	0.000279291	0.00146927	6.04775e-05	0.000538713	0.000415461
GABARAPL1	0.0855057	0.0772218	0.0574161	0.0678229	0.0868556	0.0897884	0.0780532	0.064818	0.0602194	0.0472031	0.0419388	0.0364072	0.0830784	0.0674108	0.0631085	0.0454025	0.0569212	0.0391246	0.0672847	0.0899996	0.0573524	0.0338427	0.0509631	0.0348475	0.0535155	0.0785166	0.0769199	0.0792651	0.103507	0.0721687	0.0685293	0.0614247	0.0640957	0.0414915	0.0731253	0.0586613	0.0850035	0.0492482	0.121936	0.047512	0.0387625	0.0427937	0.0672985	0.0867137	0.080175	0.0325957	0.0315546	0.0430885
KLRD1	0.0332956	0.0273314	0.0242988	0.0253278	0.0262418	0.0296631	0.0445305	0.0306646	0.0172831	0.0332845	0.024169	0.0210535	0.0188645	0.016072	0.0110487	0.0213282	0.0930663	0.0171766	0.0375083	0.0432878	0.0164228	0.0254188	0.0354976	0.0158059	0.035912	0.0244272	0.0141935	0.0416277	0.0416209	0.032577	0.0261822	0.0195477	0.0416324	0.0396756	0.032954	0.0181299	0.073141	0.0424558	0.0197741	0.0772334	0.0171122	0.0474393	0.0133796	0.0500127	0.0665198	0.0245455	0.0265274	0.160754
KLRC4-KLRK1	0.00428018	0.00503831	0.00591983	0.00992867	0.00940946	0.0159366	0.00782005	0.0134132	0.0130861	0.00441849	0.00322308	0.00313058	0.0172206	0.0135189	0.00590398	0.0242053	0.00564249	0.014949	0.00528978	0.00744622	0.00554865	0.0121884	0.00394543	0.0119038	0.00377964	0.00676605	0.00685779	0.0204521	0.0235321	0.018266	0.00878043	0.0231953	0.00621772	0.00768808	0.00938323	0.0111885	0.0124073	0.00823294	0.063189	0.0223542	0.0132545	0.00693121	0.01857	0.00192706	0.00607315	0.00453814	0.00632664	0.00226903
AC068775.1	0.00145659	0.000929466	0.000669188	0.00394029	0.00049168	0	0	0.000877045	0.00234619	0.00124214	0.00209644	0	0	0.0031557	0.000327877	0.00422418	0	0	0.00109359	0.000855302	0	0.00149443	0.000310824	0.00150708	3.36927e-05	0.00363301	0	0.0049669	0.00252285	0.000414855	0.000214626	0.00238914	0.000265385	0	0.000755567	0	0	0.000760007	0	0.000789729	0.000963576	0.000644284	0	0	0	3.43236e-05	0.000347122	0.00116612
KLRC2	0	0.000566856	0.000278338	0	0.00040292	0	0	0.000317811	0	0	0.00133585	9.69771e-05	0	0	2.38347e-05	0.00181083	0	0	0.000102286	0	0	0.00041563	0	0.000637397	0	0.000872026	0	0.000742255	7.44021e-05	0.000598804	0.00070747	0.00110252	0.000224588	0	0	0	0	0	0	0	0	0.000619268	0	0	0	6.87354e-05	0	0.000145498
KLRC1	0	0.00414307	0.00268353	0.00503978	0.000366795	0.000900044	0.0102413	0.000932526	0.002259	0.000310316	0.000984937	0	0	0	0	0.000625055	0	0	0.00444076	0	0	0.000770234	0.000562472	0.00322878	0.000929681	0	0	0.000650849	0.000279761	0	0.000106767	0.00230612	0.00541734	0	0.000509056	0	0	0.000104899	0	0	0.000753582	0	0	0	0	0.000162765	0	0
EIF2S3B	0.0143406	0.00567018	0.00496311	0.00655011	0.00559235	0.00563635	0.00598769	0.00560485	0.00230829	0.0054424	0.00535301	0.0069058	0.000950499	0.00617719	0.00736978	0.0036351	0.00877499	0	0.0125034	0.00200049	0.00186033	0.00523122	0.00346965	0.00694523	0.00553188	0.0040694	0	0.00638246	0.00504985	0.00384214	0.00780282	0.00733594	0.00750913	0.0027765	0.00778733	0.017435	0.00447773	0.00389534	0.0123109	0.00566104	0.00539289	0.0122421	0.0101041	0.00157369	0.00188767	0.00730292	0.00483192	0.00610039
MAGOHB	0.01452	0.0125494	0.00998882	0.0178028	0.0176769	0.0236207	0.00797263	0.0122997	0.0103488	0.0135016	0.0100056	0.0116499	0.0104947	0.0152897	0.0100568	0.0149205	0.0132608	0.020683	0.0222004	0.0111709	0.0114872	0.00818529	0.0119403	0.013249	0.00790834	0.0184082	0.0153637	0.0193373	0.0214107	0.014816	0.0117434	0.0149001	0.0145337	0.0149444	0.0144986	0.0217897	0.0211175	0.0113296	0.0160575	0.0152207	0.0136044	0.0156374	0.0195967	0.010297	0.0098745	0.00938553	0.00898724	0.0167933
STYK1	0.00403898	0.00993854	0.00371615	0.00678755	0.0101825	0.0186682	0.0134436	0.0109054	0.011045	0.00320545	0.00289342	0.00355255	0.0042255	0.00740167	0.00857136	0.00348356	0.00900231	0.0219882	0.00569478	0.0138434	0.00681389	0.00255091	0.0138792	0.00255166	0.00545054	0.0100392	0	0.0166641	0.0127183	0.00675612	0.0113518	0.00869201	0.00840523	0.00425556	0.0120726	0.00414237	0	0.00593814	0	0.00351058	0.0179698	0.00655632	0.0140145	0.0172445	0.0118719	0.00208993	0.00484927	0.00401877
YBX3	0.00417548	0.00356787	0.00145646	0.00244106	0.00454338	0.00580943	0	0.00557434	0.00360777	0.00795654	0.00249992	0.0026107	0	0.00139969	0.00260838	0	0	0.00329793	0.00209165	0.00228874	0.00214814	0.00510736	0.00261003	0.00135461	0.00649279	0.00686727	0.000800322	0.00442586	0.00493821	0.00275865	0.0038811	0.0106088	0.0050657	0.00198656	0.00158138	0.00414504	0.00429167	0.00212591	0.0151382	0.00407333	0.000743363	0.0237996	0	0.00446984	0.00174929	0.00147869	0.00139142	0.00330295
TAS2R7	0	0	0	0	0	0	0	0	0	0	0	0	0	0	0	0	0	0	0	0	0	0	0	0	0	0	0	0	0	0	0	0	0	0	0	0	0	0	0	0	0	0	0	0	0	8.46311e-05	0	0
TAS2R8	0.00215121	0.000315082	0.000497987	0	0	0	0	0	0	0	0.000111176	0	0	0	0	0	0	0	0	0	0	0	0	0	0	0.00439928	0	0	7.53888e-05	0	0	0	0	0	0	0.000640823	0.00252017	8.94279e-05	0	0.000315079	0	0	0	0	0	0	0	0.000141212
TAS2R9	0	0	0	0	0	0	0	6.47032e-05	0	0	0	0	0	0	0	0	0	0	0.00017344	0	0	0	0	0	0	0	0	0	0	0	0	0	0	0	0	0	0	0.000154664	0	0	0	0	0	0	0	0.000196319	0.000195981	0.000124986
PRH1	0.0375677	0.0284503	0.0182578	0.0266161	0.0266642	0.0231843	0.0246932	0.0211393	0.0102739	0.0223021	0.016391	0.0359718	0.0116174	0.0147224	0.0138697	0.0216749	0.0559772	0.0229728	0.024149	0.0158279	0.0138147	0.0133854	0.0279119	0.0162949	0.0207329	0.0367203	0.00941572	0.0403286	0.0183352	0.0252385	0.022709	0.0128675	0.0204002	0.0249694	0.0198539	0.0269456	0.0137025	0.0218144	0	0.0199922	0.029456	0.0102417	0	0.0444367	0.0441575	0.0204832	0.0201459	0.0235053
PRH2	0	0	0	0	0.00112548	0	0.003983	0.000503167	0.000163908	0.00014968	0	0	0	0.00035859	0.00010605	0	0	0	0.000316978	0	0	0.00011289	0	0.000345575	0	0	0	0	0.00112594	0	0	0	0.000224795	0	0	0	0	7.4957e-05	0	0.000756431	0	0	0	0	0	0.000130455	0.000205515	9.08666e-05
SMIM10L1	0.0282901	0.0156258	0.0158227	0.0265132	0.021238	0.0191445	0.0273901	0.0190495	0.0220096	0.0161002	0.0138103	0.011369	0.0247157	0.0325713	0.020921	0.0260423	0.0275281	0.0362153	0.0175827	0.0173959	0.0176419	0.0100198	0.0190096	0.0159802	0.00895682	0.0183878	0.00883484	0.0119294	0.0188445	0.0154927	0.0191178	0.0227739	0.0143378	0.00739119	0.0194395	0.0186012	0.0365106	0.0185936	0.0199561	0.0150782	0.0187554	0.0222294	0.0154344	0.0140429	0.0221838	0.0145813	0.0140706	0.0152082
PRB3	0	0	0.000256908	0	0.000222472	0	0	7.01386e-05	0	0	0	0	0	0	0	0	0	0	0.000162747	0	0	6.1451e-05	0	0.000577011	0	0	0	0	0.000244087	0	0	0.00186598	0	0	0	0	0	0	0	0	0	0	0	0	0	9.57286e-05	0.000257887	0
PRB4	0	0	0	0	0	0	0	0	0	0	0.000147117	0	0	0	0	0	0	0	0	0	0	0	0	0	0	0	0	0	0.000458939	0	0	0.000134044	0	0	0	0	0	0	0	0	0	0	0	0	0	0	0	0
PRB1	0.00338201	0.000629715	0.00121022	0.00301098	0.0020691	0.00272755	0	0.00167254	0.000618951	0.00016439	0.000226797	0.00135512	0	0	0.00394818	0.00156157	0.0141223	0	0.000272726	0.00110579	0.000886939	0.000630718	0.00214558	0.00408054	0.000888818	0.00100203	0.00186876	0.0011962	0.00362379	0.00282765	0.00175472	0.00609012	0.00191034	0.000864268	0.000263271	0.000768779	0	0.00113099	0	0.000298373	0.00531673	0.0034172	0.00580128	0	0.00204559	0.00192953	0.00118961	0.000727188
PRB2	0.0323039	0.0284264	0.0122184	0.0307663	0.0306132	0.0426461	0.0122635	0.0229638	0.013221	0.0113482	0.0106434	0.0168321	0.00205693	0.0414675	0.0189708	0.0158587	0.0104332	0.0092937	0.0159552	0.0183723	0.0161671	0.00982786	0.0327412	0.0174983	0.0104989	0.0358615	0.0103085	0.0309994	0.0341904	0.0331172	0.0222198	0.0264452	0.0157281	0.0158806	0.0225876	0.023587	0.00875316	0.0109143	0.0136136	0.0122276	0.00865835	0.0117916	0.0493186	0.0301513	0.0208168	0.0151853	0.0170031	0.00753013
ETV6	0.0598511	0.0903717	0.0642259	0.071333	0.100335	0.0924679	0.124015	0.0673898	0.0708758	0.0543632	0.059757	0.062023	0.0765238	0.109132	0.0963385	0.109627	0.0737901	0.183442	0.0660237	0.092585	0.0852109	0.131617	0.0784935	0.0739712	0.0645105	0.0980103	0.049634	0.0780116	0.0732392	0.076772	0.0597316	0.142261	0.0761117	0.0732383	0.108225	0.0957166	0.079162	0.0629357	0.0971145	0.165344	0.0851196	0.077195	0.12793	0.0638584	0.0552122	0.0747622	0.0933923	0.113008
BCL2L14	0.0186652	0.0252688	0.0507081	0.113266	0.0928881	0.0500772	0.0243322	0.0295912	0.0502241	0.0194031	0.0395161	0.00932974	0.0125552	0.128524	0.0208889	0.0845754	0.00616109	0.0778801	0.0520604	0.0359172	0.0422714	0.0365417	0.00759811	0.0658089	0.0232371	0.0130052	0.0480284	0.0566184	0.212324	0.0887073	0.0282076	0.0457488	0.0232902	0.0783777	0.00894179	0.0123566	0.0242759	0.0148519	0.0171145	0.0154735	0.0456775	0.0544978	0.127331	0.00642481	0.0154205	0.0495533	0.0286104	0.0132176
LRP6	0.253425	0.203545	0.140395	0.205344	0.205852	0.259607	0.087243	0.148677	0.16593	0.180962	0.179208	0.170314	0.191994	0.210761	0.190221	0.201162	0.189169	0.27158	0.191425	0.219038	0.201184	0.108888	0.154594	0.14032	0.146802	0.186031	0.144067	0.182754	0.264458	0.20205	0.17942	0.144513	0.166675	0.174009	0.249961	0.18481	0.202156	0.119711	0.15325	0.123719	0.218427	0.233974	0.241602	0.143037	0.156529	0.131945	0.119497	0.131421
MANSC1	0.0232688	0.0213647	0.0194276	0.0229067	0.0247541	0.0239988	0.0202399	0.0203983	0.019937	0.00850993	0.00965037	0.0120826	0.00886872	0.0265382	0.0201254	0.0221793	0.0240056	0.0299218	0.0252254	0.016969	0.0209108	0.0122112	0.0174698	0.0120694	0.0147807	0.0282884	0.0382701	0.0246543	0.0182715	0.0197805	0.0234497	0.0180346	0.0147946	0.0100918	0.0136467	0.0159621	0.00906362	0.0162593	0.0106081	0.0111716	0.0169577	0.0162779	0.0354011	0.0171232	0.0168992	0.0121124	0.0123913	0.0167617
BORCS5	0.120308	0.136229	0.122601	0.143175	0.125221	0.126873	0.0543578	0.103131	0.112666	0.12453	0.115871	0.129993	0.146757	0.140417	0.13223	0.148098	0.127077	0.25669	0.132436	0.156491	0.155981	0.086263	0.117414	0.128281	0.111992	0.14031	0.113997	0.127715	0.124499	0.124297	0.132425	0.105466	0.110189	0.107665	0.139686	0.135896	0.0478725	0.0950528	0.131564	0.113178	0.157487	0.149103	0.126817	0.112696	0.109364	0.0938671	0.107334	0.104713
DUSP16	0.217982	0.226865	0.171704	0.272204	0.263075	0.247468	0.184992	0.154317	0.209315	0.200413	0.21349	0.241927	0.248033	0.229088	0.213527	0.272089	0.228804	0.431541	0.239093	0.329079	0.217757	0.19598	0.181423	0.178256	0.207946	0.226202	0.186658	0.163586	0.311752	0.250127	0.136896	0.188905	0.211945	0.185298	0.309232	0.259154	0.280912	0.171784	0.0899633	0.196532	0.249848	0.187728	0.229683	0.233241	0.249517	0.186468	0.176394	0.137635
CREBL2	0.0284371	0.0411619	0.0368917	0.0269488	0.0337703	0.0547854	0.027907	0.0402381	0.0342165	0.0401541	0.0338999	0.03861	0.0377083	0.0477894	0.0333627	0.0287162	0.0343916	0.0414058	0.0377003	0.0331634	0.0363663	0.0238168	0.0310798	0.0305212	0.022833	0.0448765	0.0357987	0.0464573	0.0387308	0.0447656	0.0467489	0.037539	0.0441885	0.0371313	0.0358295	0.0387777	0.0266298	0.0277982	0.0530362	0.0311609	0.0363276	0.0304768	0.0365421	0.0369177	0.0299152	0.0288599	0.0264374	0.027808
GPR19	0.00581931	0.0102981	0.00285956	0.00695362	0.00852982	0.00870632	0.0198212	0.00548364	0.00683553	0.00594975	0.00494208	0.00836569	0.00212819	0.00363328	0.00686755	0.00476335	0.0117028	0	0.00668222	0.0094383	0.00868933	0.00219686	0.00920245	0.00332481	0.00210085	0.00869494	0.0028878	0.0098362	0.00883632	0.00940408	0.0068413	0.00383016	0.00483234	0.00230115	0.00863491	0.00191709	0	0.00566524	0	0.00238213	0.000940375	0.00419457	0.00603533	0.00512936	0.00550494	0.00287366	0.00344887	0.00437201
CDKN1B	0.0372666	0.0683428	0.0511286	0.0600991	0.0471109	0.0557165	0.0765621	0.0547139	0.0344795	0.0356372	0.0451769	0.0370577	0.0433113	0.0409215	0.0303091	0.0356402	0.0494504	0.0107914	0.0636399	0.0312435	0.0370093	0.0317796	0.0346605	0.0211451	0.0673539	0.0594199	0.0441581	0.0673258	0.0777327	0.0511982	0.0483231	0.0355932	0.0472774	0.0406952	0.0443196	0.0383694	0.0704368	0.0429774	0.00696438	0.0491402	0.0177797	0.0546524	0.0205097	0.0905401	0.0473716	0.0353702	0.0197048	0.0457342
APOLD1	0.0947699	0.12022	0.0933709	0.0845092	0.081405	0.145863	0.170168	0.1172	0.0555001	0.186797	0.111049	0.105597	0.106543	0.070715	0.0524451	0.0557456	0.410368	0.0236002	0.149517	0.0591	0.0597249	0.0906792	0.0943545	0.0509955	0.0974419	0.146235	0.0578422	0.172539	0.19098	0.0824859	0.142072	0.100885	0.125843	0.095201	0.146616	0.144287	0.223952	0.16619	0.135864	0.135983	0.0577114	0.231692	0.145031	0.167846	0.127201	0.104037	0.0369125	0.243574
DDX47	0	0.000284555	0.000220325	0	0	0	0	0.000586091	0.00144744	0	0.000145447	0	0	0	0.000142071	0	0.0026407	0	0.000235367	0.000679373	0.000447704	8.66332e-05	0.000797829	0.000635729	0.000370024	0	0	0	0.000682099	0.000503089	0.000283071	0	0.000773681	0	0	0.00100194	0.00298848	0.000228035	0	0	0	0	0	0	0.00144848	0.000613881	0	0.00025344
GPRC5A	0.000385719	0.00118876	0.000576076	0.00132521	0.00101832	0	0.00412925	0.000508256	0.000472991	0.000271108	0.000642154	8.80903e-05	0	0	0.000293845	0	0	0	0.000134696	0.000938318	0.000625175	0.000934004	0.00018812	0.000473096	0	0	0	0	0.00138878	0.000652625	0	0.000602895	0.000496396	0	0	0	0	0.000981107	0	0	0	0.00441648	0	0	0.000240979	0.000600296	0.00030312	0.000714463
GPRC5D	0	0.000391457	0.000512907	0.0008842	0.00131784	0.00335628	0	0.000445563	0	0.000449083	0.00581446	0.000804619	0	0.000887736	0.000993793	0.00184995	0	0	0.000925831	0.00180906	0.00127612	0.0016884	0.00274984	0.000643112	0.000137021	0	0	0.000950315	0.00036985	0.000419362	0.00362752	0.00047791	0.00101868	0.000680965	0	0	0.00303058	0	0.0020309	0.00120001	0.00150947	0	0	0.00302446	0	0.000334213	0.000192544	0.000618287
HEBP1	0.0128333	0.0276838	0.0281132	0.018638	0.0210983	0.016929	0.0109934	0.0280786	0.0177414	0.0201859	0.0189583	0.0295594	0.0248349	0.0184528	0.026768	0.0184294	0.0122815	0.0204749	0.0326119	0.0225255	0.0373988	0.0197011	0.0180338	0.015671	0.0134366	0.0223175	0.0327867	0.021665	0.0426263	0.0195776	0.0248381	0.0236969	0.0204288	0.0223424	0.0198719	0.0161866	0.00284379	0.0197003	0.0257335	0.0221358	0.0219108	0.0369691	0.0262756	0.0173597	0.0191552	0.0234468	0.0125569	0.0143922
FAM234B	0.0186249	0.0212475	0.0142384	0.0175988	0.0227352	0.0188924	0.0271088	0.021186	0.0113716	0.00983742	0.00768186	0.0145763	0.0124193	0.00600754	0.0209852	0.0109067	0.0177821	0.013655	0.0165544	0.0234891	0.0206609	0.0102263	0.0177067	0.00824691	0.0110987	0.0265358	0.0127796	0.0178034	0.0168506	0.019199	0.0287504	0.0159507	0.0165893	0.0121591	0.022758	0.00741832	0.00540445	0.0182592	0.0693045	0.0185283	0.0154057	0.0115913	0.024013	0.0154134	0.0211066	0.0072531	0.0144547	0.0146524
GSG1	0.00156942	0.00544535	0.00258661	0.00500378	0.00261604	0.00287649	0.0100443	0.000577262	0.000653339	0	0.000707317	0	0	0.00335664	0.000449487	0	0	0	0.000987157	0	0.00207503	0.000672175	8.97872e-05	0.000597675	0.00342498	0.00410936	0	0.00294468	0.00282775	0.00377504	0.00043111	0.00102304	0.0011695	0.000769855	0.00137347	0.00269666	0	0.000243103	0	0	0.000566495	0.000847843	0.00511749	0	0.000996394	0.00166776	0.000601657	0.000199597
EMP1	0.0061183	0.000891996	0.000908895	0.000193861	0.00141359	0.00342415	0	0.00106724	0.00223024	0	0.000352964	0.000446318	0	0.00162987	0.000417711	0.00115122	0.00193519	0	0.00030098	0	0	0.00141517	3.05397e-05	0.000239225	3.30114e-05	0.000926312	0	0.0034194	0	0	0.000440758	0	0.000850002	0	0.000847569	0.00222324	0	0	0	0.000711452	0	0	0	0	0.000374772	0.000431351	0.00103413	0.00213431
GRIN2B	0.140448	0.149383	0.0673539	0.134273	0.178146	0.171357	0.105198	0.107832	0.088947	0.0591991	0.0417081	0.116015	0.0974592	0.109017	0.11473	0.0867038	0.167859	0.178286	0.0775666	0.1256	0.0995867	0.0492193	0.183487	0.0463137	0.0847059	0.187974	0.10871	0.169086	0.163817	0.12195	0.114652	0.0863677	0.094002	0.0610459	0.145884	0.13259	0.078078	0.0653385	0.137259	0.0692465	0.0793481	0.0560343	0.127397	0.171683	0.156956	0.0441545	0.0661302	0.0486904
ATF7IP	0.227444	0.16288	0.144501	0.232485	0.224808	0.23212	0.17212	0.140764	0.154102	0.164967	0.139266	0.171075	0.178266	0.139536	0.145152	0.174281	0.231457	0.211894	0.169999	0.180306	0.165352	0.115263	0.174369	0.130042	0.163473	0.229044	0.153439	0.272481	0.218263	0.199974	0.169409	0.15938	0.136234	0.164012	0.224952	0.167667	0.112824	0.128988	0.192429	0.138106	0.162694	0.178602	0.224177	0.267461	0.167416	0.110408	0.14082	0.222046
PLBD1	0.00288079	0.000947115	0.000166815	0.00241468	0.00073962	0.00137413	0.00345421	0.000456338	0.00190374	0.00088314	0.00040303	0.000131445	0	0	0.00102671	0.00415312	0	0	0.000531922	0.00117443	9.52671e-05	0.000726646	0.000860158	0.000734032	0.00031218	0.00130039	0	0.000538255	0.00153208	0.000744597	0.00202203	0.000433225	0.000811759	0	0	0.00088749	0.00135139	0.000558253	0	0	0	0	0	0	0.00229181	0.000996567	0.000417121	0.000806347
GUCY2C	0	0.00100964	0.000550225	0.00380452	0.00170608	0.00044931	0.00205789	0.000541869	0	0.00011432	0.000144909	0.00125716	0	0.00105566	0.00117959	0.00307173	0	0	0.000149823	0.000855433	0	0.00125775	0.000897315	0.000391189	0.00120439	0.00335915	0	0.00117554	0.00299544	0.000206481	0.000234356	0.00100249	0.000284089	0.000182428	0.000699228	0.00114588	0	0.00107808	0	0.00101763	0.00170427	0	0.00324343	0.00250798	0	0.000495471	0.000546844	0.000248264
HIST4H4	0	0.000389061	0.0013347	0.00339669	0.000897872	0.00346137	0	0.00129429	0.000163908	0.00248686	0.000268833	0.000418826	0.00100459	0.00128367	0.0005724	0.00215516	0	0	0.000876229	0.000757682	0.00149661	0.000940952	0.000693384	0.000966851	0.00100091	0.000762784	0	0.00172919	0.00138728	0.000802113	0.00115692	0.000940871	0.000460447	0.00122557	0.00156668	0.000816608	0	0.00214478	0	0.00168787	0.000940375	0.00118498	0	0.000744132	0.0028794	0.00122668	0.000293886	0.00709931
H2AFJ	0.0167972	0.0200865	0.0316592	0.0257621	0.0273902	0.0197123	0.00297509	0.0240726	0.0230749	0.00586627	0.00629008	0.00998633	0.018276	0.0212258	0.0267953	0.0253954	0.0139543	0.00764891	0.0261585	0.0337414	0.0319807	0.0205794	0.0077505	0.0254411	0.0105338	0.0284049	0.027283	0.0167877	0.0477571	0.0190266	0.0187768	0.0303839	0.015946	0.0167834	0.0118142	0.01418	0.00410147	0.0104476	0.0282785	0.0329048	0.028722	0.0255238	0.049598	0.00796374	0.0154957	0.017987	0.00961108	0.041382
WBP11	0.0508838	0.0441691	0.0345088	0.0453286	0.0493987	0.0494297	0.0483155	0.0372962	0.024834	0.0208829	0.0296778	0.0359603	0.0359615	0.0306894	0.0403839	0.0281223	0.0390944	0.0399435	0.0373091	0.0355947	0.037116	0.0224788	0.0336057	0.022655	0.0385348	0.0528972	0.00727576	0.0471922	0.054112	0.0498259	0.0301503	0.0360403	0.0348262	0.0286993	0.036176	0.038689	0.0172429	0.0226349	0.0302137	0.024058	0.0201723	0.0322996	0.0344921	0.0476783	0.0345728	0.0258221	0.0204394	0.0303945
C12orf60	0.0630476	0.0254113	0.022033	0.0349448	0.0300675	0.0381891	0.0159944	0.0155008	0.0220247	0.0124269	0.0238364	0.0161371	0.0161924	0.0289479	0.0235171	0.0211902	0.0134803	0.0355525	0.0370425	0.0231506	0.0142269	0.0224132	0.0178749	0.0203112	0.0151275	0.0232117	0.00635076	0.0295792	0.0192067	0.0310342	0.015783	0.0177514	0.0199138	0.0275501	0.0240827	0.0232045	0.00899711	0.0151669	0.0421233	0.031618	0.017104	0.0261759	0.0428138	0.0173389	0.017566	0.0124925	0.0179075	0.0699289
SMCO3	0	0	0.000136904	0	0.000603039	0	0	5.4211e-05	0	0	0	0	0	0	0	0	0	0	0	0	0	2.32352e-05	0	0.000248385	0	0	0	0	0.000524174	0	0	0.000228328	0	0	0	0.000393918	0	0	0	0.00129252	0	0	0	0	0	0.000101286	0	0
ART4	0.000272217	0.000165286	0.00207752	0.00239577	0.00380616	0.00229184	0	0.000587102	0.00110492	0.000523987	0.00083757	0	0	0.00331625	0.000373707	0.00205168	0	0	0.0013052	0.00141253	0	0.00150835	0	0.00203826	0	0	0	0.00139829	0.00452537	0.00380433	0.000132446	0.00148627	0.000172761	0.000521098	0	0	0	0.000244143	0.00334794	0.000404744	0.00367603	0.000867783	0.0168594	0	0	0.0012304	0.00192743	0.00177346
MGP	0	0.00144875	0.000374808	0.00533396	0.00214602	0	0.00390775	0.00186633	0.000531159	0.000440033	0.00020629	0.00148353	0.00472179	0.000811025	0.00195257	0.00112084	0	0	0.000727854	0.00111789	0.000466123	0.000660503	0	0.000726149	0.000377583	0	0	0	0.00217673	0.000638067	0.00345074	0.00284165	0.00221303	0.00122128	0.00169694	0.000641445	0	0.00230788	0	0	0.00122659	0	0	0.00322436	0	0.000615224	0	0.000290284
ERP27	0	0	0.000142803	0	0.000101368	0	0	0	0.00057361	0	7.99651e-05	0	0.00867062	0	0.000155406	0	0	0	0	0	0	0	0	0	0	0.000919749	0	0	0	0	0	0	0.000430888	0	0	0	0	0	0	0	0	0	0	0	0	0	0	0
ARHGDIB	0.0057359	0.000442196	0.000406685	0	0.000526369	0.00154701	0	0.00185823	0.000473731	0.000365264	9.60545e-05	0.00218107	0.00113377	0.0032803	0.00124248	0.00191535	0	0	0.000444709	0.00144057	0	0.000991942	0.000653054	0.000835252	0.000993735	0.00185083	0	0	0.00142149	0.0050255	0.000601692	0.00175217	0.000886314	0	0.000670449	0.000840109	0	0.000852305	0	0.00160258	0	0.00334988	0.00292234	0	0.000718901	0.000430854	0	0.00115994
PDE6H	0.00526016	0.00034785	0	0	0	0	0.012664	0.000508687	0.000834013	0	0.000662224	0	0	0.000306655	0	0.00314206	0	0	9.9479e-05	0	0	6.03748e-05	0.000692169	9.94575e-05	0.000714465	0	0	0	0.0004448	0.000910247	0	0	0.000106937	0	0	0	0	0.000112324	0	0	0	0.000918832	0	0	0.00116253	0	0	0
RERG	0.0252898	0.0152922	0.00490762	0.0100933	0.0155679	0.0145879	0.00484819	0.0113818	0.00872771	0.0040836	0.00426118	0.00889374	0.0125031	0.0102922	0.0100044	0.00526019	0.00513369	0.0161452	0.00533848	0.0110178	0.00472141	0.00341397	0.0133732	0.00561992	0.00585539	0.00829851	0.000594458	0.00933897	0.0200034	0.0135683	0.00829031	0.00910514	0.00869026	0.00506537	0.0129496	0.00535241	0.0090088	0.00346957	0	0.00834356	0.00449033	0.00604916	0.0322887	0.0214574	0.00737471	0.00600068	0.00526289	0.00701545
PTPRO	0.0965544	0.0641057	0.0318647	0.0574014	0.0735848	0.0757549	0.0496623	0.0488865	0.0416657	0.0447106	0.0224486	0.0444932	0.0451904	0.0362964	0.0613262	0.0402196	0.0949696	0.0602742	0.0377964	0.0596193	0.0504256	0.0209125	0.0686569	0.0245692	0.0413903	0.0776763	0.0562688	0.0617444	0.087334	0.0619826	0.0549675	0.0496551	0.0499472	0.0195754	0.070953	0.0449594	0.0293503	0.0336348	0.0449379	0.0418909	0.0417984	0.0301526	0.0695276	0.0563895	0.0621028	0.020714	0.0276115	0.0218929
EPS8	0.0799085	0.111302	0.0955566	0.119046	0.104227	0.0895729	0.143513	0.094293	0.0866129	0.0995419	0.0530156	0.103915	0.0674613	0.0508045	0.103877	0.0985971	0.172468	0.055365	0.101688	0.0806085	0.125406	0.0813235	0.0960061	0.077168	0.097603	0.103223	0.125252	0.0926227	0.130944	0.120978	0.0658234	0.109851	0.054299	0.0884883	0.103255	0.077213	0.0852333	0.124393	0.0902706	0.122802	0.0939052	0.113342	0.12328	0.125042	0.0995602	0.0830915	0.0784022	0.15348
STRAP	0.0722573	0.0531091	0.0411045	0.0773312	0.063437	0.0781198	0.065729	0.0611308	0.050686	0.0399421	0.0333587	0.0341912	0.0528056	0.0606219	0.0546289	0.0421912	0.0515028	0.0192743	0.0580525	0.0585859	0.0506813	0.0330563	0.0509218	0.0413926	0.0386711	0.0422638	0.0504225	0.0615437	0.0768884	0.0659898	0.0650987	0.0648034	0.057241	0.0494212	0.0493353	0.0424071	0.0603226	0.0523885	0.0478327	0.0507235	0.0455263	0.0429765	0.0756613	0.0524178	0.0505788	0.0308962	0.0262663	0.0604449
DERA	0.0303663	0.0306975	0.026419	0.0382092	0.0395108	0.0336035	0.0136133	0.0296373	0.0266757	0.0348836	0.0361866	0.039183	0.063003	0.0309868	0.0357586	0.0421429	0.0250721	0.0105646	0.0374594	0.0262235	0.0378321	0.0396765	0.0295059	0.0251557	0.0253234	0.0264634	0.0225378	0.0337522	0.0321193	0.0335706	0.032471	0.0530557	0.0292634	0.0330886	0.0390678	0.04283	0.0136576	0.0250138	0.00683836	0.038811	0.0297224	0.0346182	0.0445428	0.026064	0.0259621	0.0268447	0.0261652	0.0412871
SLC15A5	0.00193574	0.000731453	0.000968983	0.000750672	0.0013148	0.00240481	0	0.000811387	0	0.000225778	0	0	0	0	0.00142978	0.00160773	0	0	0.000447962	0.000751716	0	0.000494051	0.000766632	0.000405466	0	0	0	0.000482546	0.000774992	0.00151109	0	0.000957066	7.93501e-05	0	0.00110823	0	0	0.000488562	0	0.000695419	0	0.000790505	0	0.00131397	0	2.1028e-05	0.000679728	0.000735844
MGST1	0.0193467	0.0211082	0.00662292	0.0241133	0.034512	0.032377	0.00993718	0.0245659	0.0222602	0.0033431	0.00406736	0.00978642	0.0319407	0.010766	0.0167098	0.0117652	0.0170047	0.00689652	0.00823497	0.0138373	0.00713676	0.00564401	0.0299105	0.00534852	0.0142894	0.0214987	0.00325276	0.0348993	0.0289248	0.0276538	0.0301331	0.0159285	0.0215315	0.00907648	0.0206088	0.0147245	0.0113589	0.00819838	0.0896706	0.00411814	0.00521275	0.0128844	0.0390049	0.0192628	0.0263839	0.00673489	0.0126489	0.00796981
LMO3	0.120637	0.102928	0.0485584	0.117919	0.138774	0.162313	0.0586378	0.0833217	0.0690243	0.0715115	0.0315581	0.0773168	0.0865961	0.041738	0.0851074	0.0478082	0.104283	0.0487535	0.0582128	0.0905744	0.066364	0.0249978	0.0944182	0.0253536	0.0521807	0.116474	0.0731069	0.138181	0.138977	0.10405	0.0896865	0.073344	0.0741274	0.0370805	0.128841	0.11495	0.0365738	0.0434121	0.194582	0.0412928	0.0326651	0.0294728	0.0608142	0.0993839	0.0935055	0.0202457	0.0320619	0.0297548
RERGL	0.000281676	0.00358012	0.0028433	0.00448342	0.00619371	0.000595665	0	0.00169392	0.000926596	0.0017858	0.00115601	0.00316478	0.000820487	0	0.00300197	0.00438623	0.00400265	0	0.00317839	0.00287218	0.00123047	0.00201645	0.00201277	0.00307043	0.00113497	0.00148912	0	0.000614079	0.00704441	0.00425326	0.00330688	0.0020968	0.0033463	0.00106584	0.000394242	0.00214944	0.0027655	0.00154127	0.00774127	0.000212498	0.00376807	0.0030924	0.0147948	0	0.0073594	0.00168869	0.00258433	0.00147579
PIK3C2G	0.000560521	0.0021149	0.00286493	0.00518669	0.00531731	0.00866399	0	0.00298559	0.00271352	0.000874457	0.00167831	0.00036639	0.0182941	0.00810175	0.00269303	0.00473498	0.0128681	0.018251	0.00392865	0.00508186	0.00345172	0.00215474	0.00522872	0.0034344	0.00232941	0.00477551	0	0.00403401	0.00933164	0.00463579	0.00404315	0.00464361	0.00276003	0.00747333	0.0067058	0.00489011	0	0.00264241	0	0.00076506	0.00114195	0.00192725	0.01311	0.00417582	0.00389972	0.00228027	0.00236982	0.00122777
PLCZ1	0	0.000177783	0.000198678	0	0.000278875	0.000365557	0	0.000321366	0.000615613	0.000592311	0.000164299	0	0	0	0.000198373	0	0	0	0	0	0.000603557	0.000323424	0	0.000251492	0.000220117	0	0	6.83397e-05	0.000435129	0.00012945	0	0	0.000222013	0	0	0.000528966	0	0.000517969	0	0	0	0	0	0	0	0.000221753	0	0.000155614
PLEKHA5	0.24647	0.246118	0.155561	0.251683	0.332763	0.368908	0.189886	0.218515	0.166429	0.183199	0.112255	0.18791	0.256505	0.181387	0.253498	0.173039	0.287122	0.214668	0.155379	0.254636	0.188172	0.124977	0.265222	0.130279	0.19007	0.296087	0.203401	0.325943	0.318222	0.238658	0.199861	0.188314	0.203604	0.145963	0.260493	0.209871	0.18626	0.154901	0.344578	0.180468	0.15781	0.177728	0.222588	0.342239	0.261883	0.0983704	0.133469	0.166644
AEBP2	0.206461	0.20432	0.143216	0.186246	0.218573	0.257667	0.17617	0.154397	0.124727	0.130209	0.135591	0.16795	0.154136	0.167326	0.167546	0.144886	0.348269	0.214796	0.13997	0.180291	0.165182	0.120084	0.1939	0.10594	0.135906	0.199778	0.159794	0.255004	0.25022	0.174913	0.160193	0.163326	0.166189	0.127702	0.217594	0.188735	0.382153	0.157053	0.179333	0.196582	0.155902	0.152046	0.205689	0.216441	0.220284	0.125117	0.131645	0.166313
PDE3A	0.00825843	0.0084403	0.00544858	0.015531	0.00975997	0.0116122	0.0168226	0.00625563	0.00574353	0.00289256	0.00359391	0.00587298	0.0102591	0.00758195	0.00775157	0.00658376	0.0234029	0.00758572	0.00408112	0.00543073	0.00743433	0.00349269	0.00933303	0.00443986	0.00613625	0.00703846	0.0196455	0.00966757	0.0134452	0.0124563	0.00923159	0.0046052	0.00483754	0.0101515	0.00588649	0.0061565	0.00225376	0.00383183	0.0178076	0.00278809	0.000787529	0.00772012	0.00306005	0.0113716	0.00758778	0.00158545	0.00426861	0.00342275
SLCO1C1	0.0144859	0.00675758	0.00260165	0.00923377	0.00852785	0.0129731	0.00429333	0.00597421	0.00823247	0.00455234	0.00181616	0.00843502	0.00972627	0.00850667	0.00867343	0.00183228	0.00328572	0.00367168	0.00373602	0.00930889	0.00247755	0.00370592	0.0152722	0.00507163	0.00290723	0.0115818	0.00155832	0.00768941	0.0132007	0.0118554	0.00779428	0.00812745	0.00607876	0.00352652	0.016551	0.00524365	0	0.00371575	0.0178076	0.0101004	0.00551112	0.0028404	0.0149225	0.0155879	0.00553625	0.00496351	0.00789119	0.00603191
AC011604.2	0	0.000227651	0.000440259	0	0.000679819	0	0.00302975	9.29811e-05	0.000617242	0	0	0	0.0136328	0.00207485	0.000381117	0.00178931	0	0	0.00011998	0	0	1.95714e-05	0.000913797	0.000241298	0.000869677	0.00266382	0	0.000631332	0.00182516	0.000534666	0.000726046	0	0	0	0	0.000751943	0.00172267	0.00100336	0	0.00165245	0	0	0.00398468	0	0.00058448	0.000356998	0	0.000192874
AC022335.1	0	0.000167921	0.000423754	0	0	0	0	0.000119834	0.000216129	0	0.000128681	0	0	0	9.01652e-05	0	0	0	0.000493525	0	0	0.000276313	1.57327e-05	0.00069172	0.000491184	0	0	0	0	0.000705739	0	0	0	0	0.000408902	0	0	0	0	0	0	0	0	0	0	0	0.0002315	0
SLCO1B1	0	0.00185311	0.00471739	0.024351	0.011112	0.00280879	0	0.00210053	0.00764626	0.00172865	0.00408333	0.000922806	0	0.0165071	0.00103312	0.0145904	0.00197655	0.019068	0.00774	0.00378982	0.00232685	0.00382667	0.000801972	0.0110954	0.00030269	0.00112142	0.00231491	0.0117807	0.0171416	0.0168457	0.000699778	0.00422835	0.00293652	0.0122094	0.000495321	0.00129463	0	0.00357096	0	0.000552994	0.0119406	7.34029e-05	0.0215554	0.00192706	0.000687243	0.00701751	0.0063027	0.000778961
SLCO1A2	0.414767	0.467709	0.27969	0.436137	0.48906	0.459198	0.267855	0.315044	0.258941	0.303147	0.274994	0.407975	0.333429	0.366008	0.3586	0.35314	0.377758	0.399159	0.326169	0.39758	0.372921	0.195298	0.31358	0.232595	0.300406	0.475348	0.344923	0.501629	0.510304	0.444231	0.334573	0.294753	0.278589	0.331022	0.432238	0.466954	0.194416	0.309476	0.429156	0.29568	0.363605	0.340296	0.463993	0.486109	0.456984	0.213174	0.224608	0.168041
IAPP	0	0	0.000922922	0.000466196	0.000776558	0	0	0.000986154	0	0	8.93698e-05	0	0	0	0	0.00137419	0	0	0.0001755	0	0	0.00014346	0.00199106	0.000305871	0.000606941	0	0	0	0.00127957	0.000303404	0.000653793	0.000936797	0.000133005	0.000153561	0	0	0	0	0	0.00178964	0.00102557	0.00117573	0	0	0	0.000479847	0	0.000167135
PYROXD1	0.0592248	0.0313327	0.0266077	0.0423829	0.0444942	0.0666643	0.0432507	0.0322678	0.0292564	0.0327436	0.0335705	0.0471474	0.0318759	0.0252138	0.034736	0.0384289	0.0738405	0.0353217	0.037484	0.0449072	0.0451781	0.026826	0.0340974	0.0297628	0.0412621	0.0415353	0.049638	0.0503882	0.0456873	0.048568	0.0388644	0.0288225	0.0311148	0.0348759	0.035162	0.0426513	0.0589098	0.0247381	0.026286	0.0257302	0.0341486	0.0356834	0.0431771	0.0578278	0.0321327	0.0254931	0.0281257	0.035828
RECQL	0.0221767	0.0373054	0.0250571	0.0377411	0.0385732	0.0345474	0.0296236	0.0259007	0.0171919	0.0161253	0.0289777	0.0331932	0.0254237	0.0325863	0.0245303	0.024983	0.0581292	0.0164624	0.0349914	0.0390363	0.0442611	0.0261117	0.0223131	0.0205655	0.0281507	0.0326574	0.0456072	0.0347722	0.0398158	0.0286225	0.0273796	0.0390921	0.0254114	0.0181193	0.0204364	0.0269714	0.0158189	0.0185378	0.00798511	0.0386848	0.0268782	0.0304473	0.0297898	0.0236852	0.0291395	0.0211486	0.023779	0.0282858
GOLT1B	0.0637139	0.0564212	0.0403437	0.0496995	0.071873	0.0849289	0.0515995	0.0585481	0.0424665	0.0399098	0.0285763	0.0394688	0.0449564	0.0589175	0.0485625	0.0444455	0.0691249	0.0346811	0.0552699	0.0510709	0.0621182	0.0360511	0.0542314	0.0408017	0.0472186	0.07601	0.0665509	0.0646843	0.0873524	0.0584084	0.0531078	0.0680117	0.0475697	0.0370957	0.045087	0.0528106	0.0534488	0.0348455	0.0493601	0.0650752	0.0460217	0.0433231	0.0597806	0.0563406	0.072613	0.0332966	0.0270623	0.0413594
SPX	0.00540179	0.000857975	0.000857054	0.00259971	0.00299005	0.00213159	0	0.00188106	0.00107052	0.00198657	0.00180345	0.00174128	0	0.00266089	0.00131309	0.000514646	0.00555478	0	0.0043441	0.000591575	0.00520098	0.00127316	0.0033572	0.00148399	0.0106615	0.000443615	0.00549029	0	0.00536095	0.00453633	0.00248541	0.000681471	0.00318883	0.00480016	0.00412182	0.00416715	0	0.00127	0	0.000893867	0	0.0072918	0	0.0015699	0.00351299	0.00157817	0.00341668	0.00300235
GYS2	0.00078017	0.00268217	0.00192911	0.0036473	0.00223345	0.00360073	0.0311837	0.00160024	0.00105395	0.00502654	0.00286956	0.002616	0	0.00116891	0.00226517	0.00100926	0.00150575	0	0.00304692	0.00228032	0.00250636	0.00139559	0.00387279	0.00208036	0.00256213	0	0.010545	0.0020433	0.00361548	0.00266831	0.00130212	0.000508344	0.00292851	0.00508086	0.00288591	0.00686314	0.00879967	0.00496564	0	0.000733897	0.00106702	0.000632905	0	0.00313315	0.00371602	0.00156641	0.0017891	0.00126862
LDHB	0.116194	0.110789	0.0664348	0.112768	0.122517	0.143763	0.110602	0.120378	0.0991756	0.0645168	0.044291	0.083509	0.153288	0.127126	0.123178	0.0687259	0.147784	0.113987	0.0965912	0.0970565	0.0901946	0.0337604	0.0877416	0.0414497	0.0608	0.132915	0.103753	0.143139	0.156495	0.116781	0.130095	0.0956728	0.109746	0.0557607	0.117834	0.0931297	0.1009	0.0831451	0.144067	0.0614794	0.0618913	0.0760679	0.114656	0.160489	0.116663	0.0434491	0.0390211	0.041931
KCNJ8	0	0.00225732	0.000446983	0.000735647	0.00139091	0	0	0.00105918	0.0019994	0.000131885	0.000122455	0	0.00281642	0.00529801	0.000924001	0.00114985	0	0	0.000651921	0	0.000456707	9.66394e-05	0.000669073	0.000135422	0	0.00252631	0	0.000399655	0.00180988	0.000271612	0.00380463	0.00102665	0.00114168	0	0.00134298	0	0	0.000129613	0	0	0	0.00169022	0	0.00274953	0.00291511	0.000202801	0.000333183	0.000286447
ABCC9	0.0110131	0.0112701	0.0064435	0.00783057	0.0102096	0.0106069	0	0.00669108	0.00942941	0.0088994	0.00216855	0.00250128	0	0.00550159	0.00592876	0.00459693	0	0.00604413	0.00230242	0.0046377	0.00241274	0.00205322	0.00525709	0.00350822	0.00427412	0.013517	0.00848752	0.0139079	0.013673	0.00507334	0.00580461	0.00429972	0.00720162	0.0029086	0.00768498	0.00647423	0.00316363	0.00430631	0.0037037	0.00153488	0	0.001099	0	0.0024851	0.010502	0.0025895	0.00406075	0.00274898
CMAS	0.0529312	0.0704428	0.0395951	0.06856	0.070082	0.0754426	0.0689434	0.0608561	0.0557822	0.0376702	0.0332508	0.0412355	0.0278209	0.033733	0.0582297	0.0384171	0.0838723	0.0315044	0.0456789	0.0421078	0.0457319	0.0304722	0.0532873	0.0287319	0.0343907	0.0654988	0.0299921	0.0674122	0.0760074	0.0615461	0.053764	0.0543892	0.0535995	0.0374352	0.0459183	0.0489194	0.0421404	0.0369162	0.0988942	0.0422599	0.0391599	0.0312336	0.0520969	0.0739699	0.0583968	0.0330899	0.0376955	0.0325772
ST8SIA1	0.0692108	0.0464526	0.0311202	0.0453894	0.053466	0.0840406	0.0689422	0.035795	0.0432097	0.0316183	0.0173359	0.0331454	0.0461957	0.034997	0.0446627	0.0315902	0.0648466	0.0390671	0.0261007	0.0365326	0.027533	0.0208337	0.0473142	0.0176758	0.03779	0.0527548	0.0597532	0.0558858	0.0634599	0.0415597	0.0444257	0.0485214	0.0365763	0.0350597	0.0419882	0.0249073	0.16164	0.0401818	0.0545177	0.0461209	0.0404247	0.0233576	0.0413377	0.0474208	0.0524685	0.0178257	0.017887	0.0298094
C2CD5	0.207779	0.209722	0.120157	0.213993	0.243088	0.280876	0.121727	0.163749	0.143612	0.157479	0.115347	0.163972	0.159657	0.14376	0.15994	0.138946	0.265633	0.188901	0.156357	0.19395	0.167922	0.0817863	0.16128	0.102196	0.148335	0.220216	0.17084	0.273915	0.220842	0.218818	0.168162	0.12577	0.150689	0.139051	0.187507	0.167051	0.127767	0.138505	0.234994	0.118208	0.158712	0.140537	0.174899	0.254447	0.207511	0.0839055	0.102438	0.131359
ETNK1	0.19868	0.1674	0.112446	0.22314	0.242494	0.236602	0.203492	0.147277	0.127427	0.153526	0.138938	0.175369	0.159479	0.141428	0.137958	0.171947	0.177456	0.179853	0.160719	0.195672	0.165664	0.0880966	0.157982	0.107196	0.139159	0.179836	0.137395	0.226216	0.271439	0.211946	0.148773	0.146717	0.137409	0.118851	0.181292	0.162253	0.150679	0.124634	0.173519	0.135425	0.175862	0.134779	0.190151	0.226164	0.172897	0.099656	0.089968	0.115096
SOX5	0.203292	0.182362	0.0886898	0.186829	0.238329	0.286292	0.104684	0.139244	0.107763	0.107429	0.0628852	0.120131	0.0863969	0.127825	0.156978	0.108356	0.259899	0.146094	0.106432	0.157642	0.12285	0.0565071	0.183002	0.0674277	0.0924306	0.226405	0.142092	0.233645	0.246087	0.198241	0.153279	0.115735	0.129677	0.0694292	0.210874	0.150022	0.0763193	0.091488	0.287364	0.0766432	0.0895796	0.116867	0.173243	0.201818	0.198812	0.0643449	0.0846029	0.0722411
BCAT1	0.115286	0.0403183	0.0444475	0.0707456	0.0570502	0.0716825	0.0290568	0.0432944	0.0479368	0.0619839	0.0842636	0.0575301	0.041485	0.0895786	0.0362423	0.0698641	0.0413494	0.102804	0.0893204	0.0834597	0.0725708	0.0801513	0.0435584	0.0284353	0.047964	0.0403267	0.0352078	0.0682811	0.096532	0.0929219	0.0457337	0.0307261	0.0691957	0.040383	0.0999607	0.0357766	0.00805779	0.0281116	0.00911662	0.0632043	0.0882043	0.106015	0.0758477	0.0408258	0.0495529	0.0954558	0.0223296	0.12184
LRMP	0.0244179	0.0175423	0.012071	0.0257196	0.0282766	0.0276656	0.0261122	0.0139857	0.0134223	0.00851914	0.00702801	0.0155571	0.0160775	0.00720338	0.0145475	0.0096718	0.00641979	0.00329793	0.00938465	0.0199173	0.0125489	0.0040856	0.01399	0.00453772	0.00724766	0.0171281	0.0117106	0.0172766	0.0220326	0.0142953	0.0132598	0.0126902	0.01274	0.00898183	0.0166715	0.00918492	0.00601241	0.00892688	0.0178081	0.0100451	0.00695661	0.0146452	0.0193761	0.00993999	0.0180916	0.0217936	0.00321827	0.00426036
CASC1	0.0107991	0.0101626	0.00381492	0.00745183	0.00957087	0.0127023	0.0058145	0.00831979	0.00558793	0.00742611	0.00529592	0.00158498	0	0.00757981	0.00731419	0.00867463	0.00625992	0.0263114	0.0038479	0.00325979	0.0108251	0.00283945	0.0130684	0.0060138	0.00703262	0.00701391	0.00762224	0.0118086	0.0115647	0.00618233	0.006657	0.00506132	0.00795271	0.00371013	0.00847054	0.00840695	0	0.00126533	0.00596069	0.00993748	0.00591204	0.007639	0.00609718	0.00748624	0.00908709	0.00346958	0.00314427	0.00271598
ETFRF1	0.0505613	0.0350934	0.043031	0.0552804	0.0353259	0.0257678	0.0207682	0.0401321	0.0357306	0.0349652	0.0236435	0.0332019	0.0370932	0.0309077	0.0312238	0.0250146	0.0424062	0.00498566	0.0522236	0.0364865	0.0315689	0.0320864	0.0305405	0.0233515	0.0329643	0.0418931	0.035825	0.0475114	0.0562689	0.0358933	0.040928	0.035325	0.0352012	0.033804	0.0310144	0.0394953	0.0367098	0.0268491	0.0258092	0.0459096	0.0260306	0.0369685	0.0370641	0.0300183	0.0437872	0.0296198	0.0246038	0.0500218
KRAS	0.053609	0.0446731	0.0311604	0.0575135	0.0501183	0.0531404	0.0440495	0.0403065	0.037648	0.0249895	0.0279534	0.0366337	0.0439976	0.0672881	0.0376872	0.0304449	0.0375681	0.0324328	0.0378117	0.0357964	0.0347052	0.0223788	0.0433209	0.0211499	0.0315551	0.0604686	0.0117194	0.0613708	0.0520225	0.0492426	0.04075	0.0311709	0.0388704	0.0400608	0.0368552	0.041217	0.0308987	0.0317613	0.0444298	0.0329527	0.0365651	0.0408742	0.0577568	0.0452282	0.0373487	0.0213299	0.0240371	0.0304317
LMNTD1	0.000415789	0.00318604	0.00264249	0.00668747	0.00439395	0.00289291	0.00164383	0.00152179	0.00130687	0.000468257	0.00110046	0.00131163	0	0.00334902	0.00318075	0.00212588	0	0	0.00210964	0	0.00257943	0.00185629	0.00268341	0.00212585	0.00128873	0.00170505	0.015549	0.00420934	0.00751079	0.00494815	0.000610334	0.00230426	0.00225877	0.00212842	0.00294162	0.00181115	0.00392545	0.00205703	0	0.00042336	0	0.00129396	0.00312123	0.00514065	0.00174039	0.000864414	0.00156319	0.00113153
RASSF8	0.108157	0.0737024	0.062429	0.097786	0.0991864	0.108374	0.10087	0.0711411	0.0783687	0.0947001	0.0867737	0.0928959	0.0760876	0.0715309	0.0682304	0.114003	0.139362	0.0740752	0.0928821	0.0816888	0.0804542	0.0548459	0.0709825	0.0567146	0.0690083	0.0696791	0.0757707	0.0750038	0.0770263	0.0982026	0.0840824	0.0615663	0.0665624	0.0883458	0.0727389	0.0763013	0.142799	0.0885321	0.115187	0.0702094	0.0759242	0.0856013	0.0609931	0.085719	0.0643544	0.0475228	0.0870317	0.112503
BHLHE41	0.0444829	0.0621577	0.0524994	0.069803	0.0621754	0.0724277	0.0877178	0.0588623	0.0448793	0.0422778	0.04846	0.0379436	0.0335058	0.0433353	0.0421522	0.0506491	0.0150551	0.0453957	0.0692125	0.0672885	0.0629656	0.0403664	0.0383087	0.0313116	0.0502578	0.0630267	0.0491257	0.0860852	0.0990113	0.0636586	0.0528729	0.0435505	0.0476638	0.0415459	0.0504023	0.0469805	0.0487813	0.0441057	0.0335225	0.041698	0.0279319	0.0638475	0.0357703	0.0668552	0.0368634	0.0466576	0.0345173	0.0419069
SSPN	0.0380078	0.0386679	0.0366104	0.0429157	0.0354456	0.035474	0.0122367	0.0363275	0.0226059	0.0208649	0.029469	0.0355277	0.0246853	0.0293701	0.0236546	0.0357162	0.033791	0.00384009	0.04159	0.0161722	0.0320315	0.030229	0.021561	0.0216527	0.0246215	0.0359687	0.0156813	0.0430185	0.0541372	0.0333433	0.0380752	0.0358115	0.0301485	0.0203925	0.037642	0.037795	0.00463967	0.0144102	0.0531586	0.026619	0.0168555	0.0689955	0.0308473	0.0204929	0.0160623	0.0266352	0.021643	0.0340583
ITPR2	0.172063	0.128301	0.0510011	0.0785172	0.0971503	0.16843	0.129075	0.0816534	0.0482876	0.158593	0.106488	0.156959	0.118099	0.101897	0.0807208	0.0350423	0.149531	0.0274193	0.0668417	0.132163	0.12	0.0636054	0.0826173	0.0533265	0.100848	0.0754284	0.141561	0.0972578	0.14237	0.150939	0.119433	0.0849398	0.0943842	0.163459	0.0937223	0.0672903	0.376798	0.0500995	0.232026	0.128943	0.0863436	0.14481	0.102155	0.131278	0.0554324	0.0607442	0.0497483	0.0927954
INTS13	0.0409908	0.039092	0.0255601	0.0344257	0.0499884	0.0385696	0.011269	0.0266797	0.0375086	0.0374377	0.0369298	0.0593358	0.0526813	0.0333383	0.037221	0.0355603	0.0308048	0.0447314	0.0240389	0.0642674	0.0403665	0.0162093	0.0391979	0.0302379	0.0222062	0.0452937	0.0273843	0.0438143	0.0303308	0.0464861	0.0302698	0.0117831	0.0246744	0.0230463	0.0295148	0.0613424	0.00426868	0.0253021	0.0417468	0.0142388	0.0439877	0.016611	0.0239741	0.039136	0.0229268	0.0274189	0.0299678	0.0128509
FGFR1OP2	0.162426	0.119954	0.0974488	0.17546	0.180545	0.179836	0.142574	0.125777	0.110916	0.121881	0.0925755	0.129457	0.0864251	0.0854889	0.121254	0.110991	0.18576	0.137556	0.106163	0.131939	0.10552	0.0773988	0.127972	0.0808083	0.102132	0.159221	0.0936453	0.183828	0.19771	0.177874	0.127939	0.101804	0.117092	0.115152	0.139754	0.14897	0.100835	0.1024	0.0929668	0.106936	0.132578	0.10572	0.166964	0.185696	0.15893	0.0751808	0.0645327	0.150359
TM7SF3	0.0979749	0.0794311	0.0556702	0.0491524	0.0921621	0.0746682	0.0424908	0.0724958	0.0711263	0.0629516	0.0536484	0.0819198	0.0838789	0.0639855	0.0902579	0.0759308	0.100516	0.1363	0.0526933	0.0941146	0.0763392	0.0489844	0.0772565	0.0711019	0.0466678	0.0840597	0.105403	0.0684777	0.0801648	0.0689851	0.0715335	0.062864	0.0716148	0.0741803	0.0743597	0.0738603	0.0289145	0.0529686	0.112033	0.0443366	0.100627	0.087568	0.0947167	0.0776853	0.0702275	0.0475817	0.0536851	0.0822452
MED21	0.0610603	0.0320355	0.0243077	0.0292033	0.0400987	0.0493822	0.0188391	0.0295425	0.024149	0.0228505	0.0233439	0.0246167	0.0268583	0.0381639	0.0261202	0.0344143	0.0500872	0.0343587	0.0382142	0.0331103	0.0246076	0.0222069	0.0290461	0.0190167	0.0250651	0.0449917	0.0354353	0.0437116	0.0594325	0.0382842	0.0183455	0.0336782	0.0278989	0.034927	0.0320345	0.028984	0.0159641	0.0213908	0.0265317	0.0322079	0.0206186	0.023637	0.0542275	0.0452191	0.0314706	0.0156057	0.0167047	0.0444347
STK38L	0.0322143	0.0405165	0.0230494	0.0405629	0.0450809	0.0618758	0.0144094	0.0378822	0.0313214	0.0348419	0.0261226	0.0407701	0.0271273	0.0323695	0.0338567	0.0367898	0.0786035	0.0166578	0.029363	0.0431111	0.035982	0.0135033	0.0380045	0.0195642	0.0220776	0.0422165	0.0277222	0.0441528	0.0500818	0.0485847	0.033341	0.0296693	0.0299138	0.0207561	0.0582616	0.0385919	0.0100567	0.0182537	0.0472621	0.0275959	0.0252243	0.0250582	0.0379072	0.0498215	0.0279589	0.0141312	0.020782	0.0485312
ARNTL2	0.0129723	0.0215634	0.00654846	0.00924285	0.0234183	0.0215986	0.0128186	0.0165975	0.0121975	0.00903072	0.00565228	0.0165398	0.00962728	0.0146822	0.0169276	0.0099649	0.0456072	0.0318138	0.0122623	0.0154225	0.0131295	0.00634641	0.0242599	0.00938498	0.00790604	0.0338127	0.0108933	0.0255709	0.0178337	0.0202439	0.0236546	0.0185549	0.0146702	0.00783566	0.0198152	0.0199117	0.00679258	0.00995479	0.0317021	0.00789906	0.0174103	0.00942907	0.0164056	0.0290575	0.0207692	0.00654371	0.00984725	0.00896458
SMCO2	0.00300593	0.0018396	0.000862853	0.0035118	0.00320897	0.00581529	0	0.00158218	0.00307219	0.000399987	0.00192282	0.000213858	0.0138596	0	0.00314769	0.00111945	0	0.0136505	0.00210934	0.000858346	0.000990322	0.000386804	0.00152533	2.22582e-05	0.000713883	0.000918321	0	0.000553841	0.000756607	0.00116704	0.00169669	0.000252879	0.000953732	0.0020539	0.00148926	0.00327449	0	0.0010623	0	0.000722189	0	0.0010586	0.0040145	0.00940936	0	0.000239848	0.000143272	0.000373749
PPFIBP1	0.251861	0.192234	0.126877	0.245393	0.228272	0.254194	0.183883	0.159324	0.199006	0.216462	0.171111	0.202875	0.246942	0.189525	0.21168	0.177811	0.226628	0.178928	0.119292	0.260585	0.262724	0.15682	0.219634	0.11576	0.169591	0.208912	0.134127	0.189536	0.25145	0.239842	0.145293	0.196714	0.155395	0.156983	0.30995	0.247496	0.232024	0.173307	0.227696	0.163938	0.155447	0.145058	0.255826	0.260297	0.220912	0.120296	0.173839	0.162611
REP15	0.0031679	0.00203196	0.000767097	0.0014148	0.00317167	0	0	0.00124081	0.000463384	0.00272624	0.00333138	0.00276441	0	0	0.00191037	0.000952568	0.00690244	0	0.00165172	0.00059775	0.00328723	0.00105889	0.00221604	0.000350408	0.000131238	0.00349004	0	0	0.00130398	0.00155906	0.00214569	0.00352154	0.0014486	0.0061956	0.00239793	0.00488189	0.00607705	0.00353478	0	0.00142629	0	0.00110854	0	0.0128961	0.00133915	0.000817832	0.000928049	0.00115979
MRPS35	0.0314631	0.0432079	0.038829	0.0472348	0.0572918	0.0584651	0.052767	0.0478267	0.0399945	0.046824	0.037075	0.0432163	0.0409225	0.0580654	0.0402798	0.0457909	0.0416489	0.0201572	0.0443037	0.0399042	0.0470221	0.0351889	0.0512197	0.0320362	0.0392002	0.0523471	0.0548326	0.0433233	0.0480657	0.0359307	0.0515128	0.0394068	0.0445242	0.0308054	0.0419872	0.0400386	0.047545	0.046544	0.018772	0.0450905	0.0559561	0.0605744	0.0142287	0.054819	0.0445706	0.0328076	0.0367419	0.0603519
MANSC4	0.00606424	0.000862625	0.000612372	0.000665794	0.000923856	0.0020245	0	0.00062999	0.00029108	0.000703511	0.000478817	0.00098419	0	0.00166364	0.000855181	0.00125334	0	0	0.000637056	0	0.000853211	0.000222319	0.000458861	0.000326981	0.000401945	0	0	0	0.000969802	0.000439798	0.000138784	0.00164915	0.000688138	0	0	0.000789522	0.00109206	0.000197671	0	0	0	0.000815228	0	0	0	0.000183645	0	0.000284454
KLHL42	0.159022	0.140198	0.110345	0.159361	0.162595	0.158938	0.0638705	0.127572	0.110469	0.119535	0.0857725	0.121549	0.0964412	0.135004	0.129647	0.129983	0.0810756	0.158584	0.131713	0.159023	0.130481	0.0841769	0.128422	0.0874637	0.116507	0.201699	0.122428	0.130538	0.144022	0.155885	0.100686	0.0963827	0.105644	0.0937557	0.10269	0.118617	0.0415138	0.0951954	0.0729976	0.10794	0.109718	0.070231	0.130171	0.145834	0.107862	0.0836196	0.100132	0.101836
PTHLH	0.000860344	0.00179229	0.000338771	0.00104842	0.00149443	0.00198633	0.00610557	0.00296372	0.00124572	0	0.000211304	0.00230254	0.00481182	0.00106586	0.00307393	0.00190385	0	0.00251417	0.00234395	0.00167556	0.0010355	0.000807504	0.0017224	0.00105009	0.000106078	0	0	0.00201604	0.00424338	0.00105226	0.00271318	0.00119888	0.00239506	0.000607715	0.00481349	0.00222066	0	0.00141339	0	0.00152279	0	0.00511649	0.00242923	0.0107648	0.0018547	0.000192275	0.00146091	0.000496201
CCDC91	0.308564	0.246851	0.175336	0.267071	0.307849	0.279457	0.172346	0.228526	0.207943	0.192509	0.188238	0.282016	0.265102	0.227918	0.25182	0.252767	0.254285	0.315599	0.2219	0.297504	0.260607	0.185416	0.208749	0.206829	0.190923	0.278056	0.155732	0.284366	0.328434	0.269289	0.197343	0.245574	0.202611	0.117767	0.257398	0.2577	0.142321	0.157233	0.33267	0.229573	0.23182	0.204128	0.294035	0.290309	0.264579	0.170868	0.168591	0.249778
FAR2	0.052102	0.047557	0.0322617	0.0784417	0.0548587	0.0372271	0.0455034	0.0333622	0.0327256	0.0396149	0.0582907	0.0311299	0.0356251	0.0626639	0.0377269	0.0357079	0.0369342	0.0363267	0.0504966	0.0476618	0.0242192	0.0391357	0.0427245	0.0253757	0.016892	0.0471381	0.0295174	0.0480065	0.0806311	0.0752303	0.0482129	0.0308396	0.0469771	0.027177	0.0543261	0.0269338	0.0443085	0.026312	0.00874957	0.0405308	0.0281572	0.0350863	0.105479	0.0327246	0.0405639	0.0271108	0.0228725	0.0169053
ERGIC2	0.121651	0.0933332	0.0568476	0.0972324	0.0999489	0.125128	0.0778841	0.079292	0.0612466	0.0712343	0.0649962	0.0833749	0.0289658	0.0852821	0.0751294	0.0685898	0.0988037	0.123278	0.0790909	0.0802158	0.088338	0.0533153	0.0596174	0.0618281	0.0632586	0.106353	0.0508055	0.115119	0.129843	0.117027	0.0783751	0.0600022	0.0632775	0.0736769	0.0777843	0.0716727	0.0814521	0.069269	0.0684147	0.0663896	0.0891715	0.0798294	0.106734	0.112007	0.0811493	0.0566779	0.0532183	0.0678
OVCH1	0.00682249	0.00791095	0.00166093	0.0104263	0.00971013	0.00674701	0.00292547	0.00443499	0.000746681	0.00360905	0.00298082	0.00347248	0.00525693	0.00291434	0.00399245	0.00431285	0.00132553	0.00525866	0.00142142	0.00320981	0.00397076	0.00128231	0.00321605	0.00205382	0.000949418	0.00540002	0	0.0116156	0.00489835	0.00456673	0.00524264	0.00280692	0.00493847	0.00254063	0.00515877	0.000176184	0.00139156	0.00181107	0.00469148	0.00257588	0.00381965	0.000844005	0	0	0.00385103	0.000865699	0.000442477	0.00136288
TMTC1	0.0542698	0.0491728	0.0236403	0.0422964	0.0575061	0.0631965	0.0752237	0.0346334	0.0309238	0.0242972	0.0248735	0.0328939	0.00580787	0.0251943	0.0378174	0.0176647	0.079386	0.0270027	0.0247171	0.0368611	0.0204576	0.0164584	0.0482349	0.0149194	0.0282167	0.0454431	0.0307845	0.0639236	0.0609398	0.0505146	0.0405045	0.0233328	0.0386989	0.031827	0.0463955	0.0325874	0.024108	0.0258615	0.0348821	0.0134457	0.0140173	0.030813	0.037173	0.0556745	0.0382586	0.0154142	0.0208367	0.0377205
IPO8	0.0982806	0.0674805	0.0468222	0.0682502	0.0737282	0.0929608	0.0525301	0.0456721	0.0394703	0.0659809	0.0514298	0.0674155	0.0602435	0.0534536	0.0432439	0.0566393	0.0744173	0.0836866	0.0641449	0.0462238	0.0705009	0.0410131	0.0531967	0.0365579	0.0554624	0.0691942	0.0655176	0.0662986	0.0651511	0.0774138	0.0453585	0.0460599	0.0498573	0.0567486	0.053652	0.0639174	0.047153	0.0488772	0.0697934	0.04925	0.0555631	0.0463248	0.0668973	0.0745315	0.0561504	0.0342359	0.0319995	0.0513402
CAPRIN2	0.0537748	0.0649809	0.0396511	0.0421018	0.0817985	0.0908814	0.0608405	0.0521431	0.0402783	0.0394509	0.0352815	0.0393203	0.0467236	0.0638367	0.0479581	0.0600512	0.0806037	0.0421412	0.041502	0.0385471	0.0439617	0.0322478	0.0489938	0.0289609	0.0324267	0.0678832	0.0539896	0.0604694	0.0659229	0.0591014	0.0528379	0.0532477	0.0524189	0.03608	0.0621763	0.0509295	0.0513073	0.0468103	0.0950482	0.0400556	0.0402756	0.0509528	0.0571587	0.0727573	0.0626643	0.0325602	0.0334804	0.0794121
TSPAN11	0.000462551	0.0029709	0.00262303	0.000937274	0.00259958	0.00477866	0	0.00432478	0.00182332	0.0433783	0.00155748	0.0314282	0.00281945	0.00332324	0.00468098	0.00293879	0.0109226	0	0.00254374	0.00173663	0.00307311	0.00305886	0.00104825	0.00256877	0.0041492	0.0199607	0.00882696	0.00406723	0.00387299	0.0182297	0.0279064	0.00193218	0.00290239	0.0414816	0.0268186	0.03443	0	0.00365991	0.0202723	0.000717978	0.00291733	0.0679292	0	0.00577823	0.000854032	0.00494607	0.00157178	0.0113496
DDX11	0.0305889	0.0390566	0.00592383	0.00528472	0.0205988	0.017862	0.0147541	0.0295811	0.0239449	0.00122442	0.0139555	0.0203351	0.0222412	0.018088	0.0399664	0.00335107	0.0198549	0.018698	0.00869045	0.0192303	0.0173181	0.0145227	0.00550081	0.00428151	0.0144577	0.0153061	0.0503236	0.0343499	0.00898952	0.0261275	0.0184369	0.0329005	0.0168411	0.0236974	0.0229046	0.0291144	0.0338243	0.0234531	0.0114176	0.0483871	0.0164609	0.0124536	0.0157947	0.0234119	0.0199498	0.0154401	0.0138483	0.0283526
SINHCAF	0.00255966	0.0027067	0.00177233	0.00284348	0.00244295	0.0071548	0.00217474	0.00225497	0.00270844	0.000498139	0.00105408	0.00673533	0.00167322	0.000172879	0.00102551	0.000563841	0.00685798	0	0.00384482	0.000286728	0.00120938	0.00348234	0.000905335	0.000834428	0.00229063	0.000415319	0	0.00506489	0.00589704	0.00297693	0.00044694	0.00439072	0.0037077	0.00364515	0.0120979	0.000167906	0	0.00098158	0	0.00269526	0	0.00457154	0.0109914	0	0	0.0039636	0.00144867	0.0268771
DENND5B	0.217651	0.215364	0.15781	0.210699	0.248315	0.258578	0.1821	0.183673	0.16554	0.177911	0.150919	0.214177	0.201328	0.175299	0.206158	0.19787	0.295323	0.185103	0.171534	0.214098	0.181141	0.156902	0.221908	0.148062	0.165633	0.222807	0.203862	0.231153	0.258849	0.226781	0.181956	0.196999	0.184013	0.191729	0.269622	0.216902	0.22555	0.168966	0.208315	0.223275	0.202572	0.221263	0.22447	0.202217	0.277861	0.127973	0.168784	0.221572
ETFBKMT	0.00711614	0.0135327	0.0076387	0.0117338	0.0138453	0.00775084	0.00879457	0.0101351	0.00630884	0.00605784	0.0103682	0.00980838	0.0079221	0.00504156	0.00797689	0.0107566	0.0400269	0.00124474	0.0158851	0.0190286	0.0111031	0.00674146	0.00579712	0.00783767	0.00845471	0.00701992	0	0.0128876	0.0140742	0.0205986	0.00775887	0.00723505	0.00766416	0.0124837	0.00973281	0.0101471	0.00183979	0.00484016	0	0.00929527	0.00685293	0.0104759	0.0177769	0.0102345	0.0103148	0.00666882	0.00544939	0.0192638
AMN1	0.0975716	0.115367	0.0908034	0.0995426	0.121562	0.102594	0.121373	0.101067	0.0964137	0.0904301	0.0697371	0.118888	0.0935236	0.0904442	0.106515	0.125535	0.106705	0.0772607	0.0943057	0.0972522	0.10432	0.0708806	0.115319	0.0888383	0.092508	0.115821	0.0753094	0.120519	0.127255	0.118604	0.105367	0.09078	0.0898464	0.0907994	0.120429	0.108935	0.0865529	0.0991109	0.126654	0.0858668	0.120298	0.0700108	0.130731	0.132336	0.118146	0.0701681	0.0893191	0.083756
H3F3C	0	0.000554605	0.000568787	0	0.000438888	0.00251953	0	0.000308581	0	0	0	0	0	0	0	0	0.00193519	0	0.000228152	0	0	0.000151092	0	9.24678e-05	0.00160951	0	0	0	0.000275975	0.000248177	0.000220131	0	0.000284599	0	0	0	0	0	0	0.000264188	0	0	0	0	0	7.22899e-05	0.000233123	0.000265245
BICD1	0.310029	0.217097	0.18885	0.246739	0.238394	0.284462	0.171981	0.206857	0.200621	0.240445	0.173591	0.255901	0.219748	0.229128	0.251003	0.194989	0.319053	0.307675	0.223236	0.265368	0.251302	0.172238	0.293093	0.17023	0.181208	0.261468	0.218642	0.268656	0.256383	0.253597	0.229303	0.19069	0.209755	0.234641	0.319952	0.259544	0.189725	0.187613	0.228612	0.236603	0.230468	0.260215	0.296585	0.299851	0.259328	0.164289	0.182872	0.246077
FGD4	0.110119	0.125476	0.0711272	0.105054	0.119453	0.109372	0.0486929	0.108164	0.06539	0.104999	0.0590239	0.0943255	0.0655731	0.107273	0.101231	0.0890592	0.0951346	0.0615315	0.101557	0.0968843	0.10395	0.0709277	0.126243	0.0923752	0.0900711	0.149296	0.060285	0.122616	0.147557	0.121696	0.0750834	0.0646692	0.0815153	0.0606771	0.154818	0.127193	0.189723	0.0837493	0.0591303	0.0967742	0.122021	0.116543	0.0806371	0.107213	0.141612	0.0996036	0.11285	0.0509117
DNM1L	0.242102	0.223016	0.144271	0.240197	0.245055	0.213608	0.136782	0.162425	0.162723	0.13333	0.136306	0.180356	0.15926	0.216386	0.203688	0.190812	0.192078	0.281942	0.172314	0.209348	0.20976	0.117303	0.1618	0.13199	0.142367	0.252112	0.155405	0.222798	0.222946	0.219809	0.151606	0.148109	0.143844	0.135959	0.162051	0.205602	0.077568	0.121683	0.158625	0.164956	0.202879	0.118139	0.251767	0.154203	0.168706	0.11921	0.129824	0.137225
YARS2	0.0580917	0.0531393	0.0463314	0.0552656	0.0500735	0.0520399	0.028849	0.0534962	0.0489728	0.0443569	0.0415943	0.0658109	0.0761241	0.0598362	0.051003	0.045212	0.0392305	0.0490996	0.0545504	0.0483829	0.0621087	0.0438162	0.0522308	0.0471578	0.0422419	0.0560311	0.0513354	0.05654	0.0604775	0.0520206	0.0490044	0.0456821	0.0462669	0.0472164	0.0552926	0.0554161	0.0330034	0.0442404	0.052009	0.0522694	0.0581798	0.0515363	0.0599367	0.0629374	0.0352842	0.0397996	0.0458786	0.0608059
PKP2	0.00473105	0.00725475	0.00264186	0.000632876	0.00996855	0.0166088	0.0257157	0.00429967	0.00696035	0.00417857	0.00203054	0.00349785	0	0.00441686	0.00446867	0.00531023	0	0.00689652	0.00313975	0.00721953	0.00392089	0.00275168	0.00515806	0.00276292	0.00253406	0.0059614	0.00238332	0.0145634	0.00882236	0.00664299	0.00640583	0.00262774	0.00685465	0.00545804	0.00478443	0.00376148	0	0.00300054	0	0.00240327	0.00308532	0.00229292	0.0013946	0.00612165	0.00605347	0.00219275	0.00213829	0.00303675
SYT10	0.0043048	0.00931879	0.00319174	0.0102993	0.0128187	0.00698208	0	0.00503178	0.00845494	0.0023014	0.000968002	0.00398287	0.00359339	0.00442029	0.0030718	0.00886719	0.00667321	0.0052327	0.00444868	0.00876381	0.00340592	0.00197209	0.00562797	0.00143077	0.00290679	0.0091518	0.0111365	0.00893644	0.010589	0.00674635	0.00660147	0.00370221	0.0052966	0.00458419	0.00559397	0.00341887	0.00360915	0.00344478	0	0.0108277	0.00163784	0.00639678	0.0116405	0.00526664	0.00670566	0.00136081	0.00210403	0.0018825
ALG10	0.00507696	0.0049265	0.00282316	0.00612628	0.00562375	0.00433934	0.00390264	0.00377327	0.00331125	0.00143192	0.00393637	0.00475169	0	0.00214031	0.0050509	0.00256396	0.0154009	0.00588048	0.00564314	0.0016713	0.004491	0.00330969	0.00366616	0.00239625	0.00464376	0.00277864	0.00301309	0.00227276	0.00945318	0.00619957	0.00544199	0.00163076	0.00392642	0.00346142	0.00282761	0.00268102	0.00550585	0.00455195	0	0.000717288	0.00131537	0.00333727	0	0.0013837	0.002463	0.00310588	0.00275503	0.00800588
ALG10B	0.0281781	0.0243714	0.0141304	0.0149331	0.0205001	0.023332	0.00352265	0.0100188	0.00932414	0.0108679	0.0137858	0.00854207	0.00506382	0.0129676	0.00958243	0.00987489	0.00433841	0	0.0125166	0.0066106	0.0122253	0.00821132	0.0122613	0.00867907	0.0110915	0.0197376	0.0053679	0.0298638	0.0200413	0.020862	0.0123763	0.00973925	0.00892096	0.0107254	0.00834926	0.0128235	0	0.00928917	0.00210412	0.0109639	0.0103956	0.016124	0.018788	0.0113522	0.00668611	0.0113969	0.00757817	0.0177163
CPNE8	0.0509599	0.0582779	0.0259325	0.0639132	0.0640807	0.0760349	0.0231892	0.0463857	0.0286486	0.0277686	0.0201945	0.0273499	0.0256327	0.0392514	0.0533464	0.0280139	0.0868362	0.0244716	0.0372528	0.056451	0.0401467	0.0161791	0.0601022	0.0192154	0.0350814	0.0690244	0.0479169	0.063333	0.0693483	0.0580053	0.0430738	0.0349292	0.0409274	0.0129323	0.0454837	0.0558032	0.0313991	0.0237667	0.101909	0.0229315	0.0402789	0.0360293	0.0641786	0.0536265	0.0594614	0.0152271	0.0195956	0.0215044
KIF21A	0.298632	0.213969	0.149312	0.23955	0.248986	0.258601	0.11399	0.165042	0.152486	0.167382	0.130679	0.202582	0.13317	0.151258	0.182109	0.174548	0.219614	0.162834	0.154307	0.193749	0.179763	0.117435	0.221116	0.125681	0.147806	0.250618	0.178278	0.222117	0.278794	0.206102	0.151525	0.135473	0.157665	0.160925	0.263883	0.24326	0.0955503	0.12382	0.181227	0.187636	0.175923	0.185573	0.216654	0.243912	0.217961	0.124765	0.135169	0.154273
ABCD2	0.0142654	0.0118612	0.00907692	0.0135231	0.0220088	0.0204265	0.00832394	0.0116387	0.0112881	0.0104226	0.00419689	0.00749203	0.0281863	0.0080741	0.0136868	0.0120491	0.0656406	0.0346816	0.00869554	0.0152683	0.00914649	0.00353957	0.0170526	0.00601936	0.00648695	0.0136946	0.0115561	0.0186393	0.0205178	0.0164394	0.0149564	0.00617029	0.00967408	0.0028618	0.023403	0.0146791	0.00645162	0.00552383	0.0581314	0.00999949	0.0156589	0.00408086	0.0169149	0.016748	0.0159903	0.00506596	0.00623665	0.005933
C12orf40	0.000558932	0.00540835	0.00340833	0.0112662	0.0132479	0.00484497	0.00353836	0.0056592	0.00355655	0.00109432	0.00481911	0.0053109	0	0.0127024	0.00565961	0.00437498	0	0.00672782	0.00406488	0.00324246	0.00245844	0.00522593	0.00592086	0.00551296	0.00161029	0.0021315	0	0.00845504	0.0149237	0.00741885	0.00421172	0.00532765	0.00567939	0.0089001	0.00740848	0.00845425	0	0.00259398	0	0.00661553	0.00308448	0.00161154	0.00723139	0	0.00765464	0.00456248	0.00506275	0.00382224
SLC2A13	0.152844	0.148353	0.0705456	0.139441	0.176132	0.202153	0.13459	0.109126	0.0972109	0.0799016	0.062153	0.111192	0.0928248	0.0701659	0.116569	0.0865586	0.202356	0.176907	0.0957669	0.114399	0.0978952	0.0428567	0.148813	0.0491235	0.0873663	0.151256	0.0820035	0.186838	0.172414	0.153239	0.126186	0.0861233	0.115391	0.0549904	0.138618	0.117391	0.0909726	0.0785054	0.176254	0.10466	0.0847588	0.0927903	0.111039	0.178364	0.165291	0.0401053	0.0573762	0.0609644
LRRK2	0.038569	0.0370018	0.0150374	0.0585585	0.0598339	0.0537434	0.0271481	0.0263152	0.017206	0.00893399	0.0103599	0.0235104	0.0285489	0.0179274	0.0284927	0.0134881	0.0355493	0.0444828	0.0206131	0.0328132	0.0315158	0.00864767	0.0325304	0.00820892	0.0158872	0.0456675	0.0595811	0.0474213	0.0540046	0.0412844	0.0294029	0.0273598	0.0268987	0.00944294	0.0315468	0.0240634	0.0187919	0.0168027	0.0707853	0.0150069	0.0159297	0.0134008	0.0209227	0.0384683	0.0374256	0.00988635	0.00865534	0.0109035
MUC19	0.00176021	0.000362457	0.000807644	0.00224996	0.00142423	0.000603419	0	0.000691944	0.00117448	0	0.000192069	0	0	0.00106517	0.000739825	0.000408396	0	0	0.000669586	0	0	0.000293742	0.000326637	0.000217065	0.000747946	0.00250383	0	0	0.000709689	0	0.00156358	0.00106643	0.000966336	0.000564496	0.000645603	0.00156966	0.00183979	0	0	0.00231628	0	0	0	0.000453756	0.00244676	6.57534e-05	0.000221023	0.000149797
CNTN1	0.304585	0.309639	0.157507	0.265122	0.327506	0.363054	0.254384	0.216944	0.152983	0.183867	0.108379	0.193954	0.238337	0.146006	0.229075	0.142253	0.328113	0.234442	0.15711	0.242546	0.170706	0.0950128	0.270808	0.0975462	0.189043	0.314343	0.201894	0.397585	0.339554	0.282157	0.219225	0.175864	0.198823	0.188803	0.308971	0.238539	0.175833	0.132583	0.290338	0.148422	0.140601	0.158326	0.270669	0.399094	0.308021	0.0828981	0.132856	0.101475
PDZRN4	0.124768	0.112417	0.0581904	0.108005	0.111594	0.169517	0.0707014	0.0747794	0.0668276	0.0735271	0.0577147	0.0953712	0.0731069	0.0622288	0.0830003	0.0532269	0.144112	0.105034	0.0612126	0.0833036	0.0595572	0.0274261	0.0868285	0.0354124	0.0858058	0.0934904	0.101697	0.122655	0.12221	0.0981598	0.0886485	0.0520317	0.0601344	0.0484296	0.10674	0.0767311	0.0264448	0.0393859	0.153968	0.045409	0.0715388	0.0757029	0.06023	0.12969	0.0846203	0.025146	0.0330207	0.0302285
GXYLT1	0.0284087	0.0307082	0.0252796	0.0495632	0.0364479	0.0504246	0.0222153	0.0304406	0.0350923	0.030442	0.0275802	0.0184407	0.0415376	0.0355134	0.0337696	0.0367816	0.0376573	0.0251418	0.0303209	0.0426613	0.0365361	0.0235929	0.0295961	0.0299566	0.0223024	0.0348909	0.0366483	0.0433238	0.03947	0.0347694	0.0365138	0.0275468	0.0206456	0.0426803	0.0306933	0.0318539	0.0178912	0.0221886	0	0.0263317	0.0355146	0.0290463	0.0509592	0.0115976	0.0359463	0.0228694	0.0288481	0.0353568
YAF2	0.136671	0.1352	0.0939594	0.128844	0.137238	0.166904	0.126006	0.0992531	0.0730707	0.115924	0.0834878	0.107039	0.0739597	0.115829	0.109193	0.111335	0.121119	0.111938	0.112081	0.131897	0.0949045	0.0687046	0.117632	0.0772486	0.102193	0.135407	0.102426	0.134769	0.132737	0.129661	0.11083	0.0757842	0.0932728	0.0963946	0.115493	0.103978	0.0861996	0.0921251	0.125273	0.0961698	0.0874639	0.0956136	0.11334	0.114343	0.114993	0.0637137	0.0786621	0.0943478
PPHLN1	0.156011	0.149166	0.109891	0.149723	0.171515	0.167973	0.117562	0.122404	0.0921007	0.106761	0.100738	0.134029	0.120979	0.10885	0.111488	0.124669	0.206052	0.165676	0.116397	0.13075	0.134203	0.0811301	0.116489	0.0915252	0.101115	0.138734	0.128439	0.174866	0.154814	0.14257	0.127727	0.0966295	0.103163	0.113889	0.142029	0.122256	0.125077	0.10903	0.16269	0.117076	0.147702	0.0889273	0.137609	0.152034	0.124291	0.0800347	0.0853552	0.148054
ZCRB1	0.055792	0.039871	0.0301422	0.0317092	0.0492666	0.0437767	0.0296574	0.0329464	0.0329384	0.0216665	0.0262499	0.0412695	0.0217035	0.0261803	0.0299216	0.0457993	0.0332376	0.0570695	0.0318563	0.0273713	0.0387665	0.0270272	0.0333186	0.021806	0.0279139	0.0489519	0.0206484	0.0371802	0.0522584	0.0460253	0.0376788	0.0387244	0.0268059	0.0225524	0.0452856	0.0426852	0.016888	0.0228186	0.0352743	0.0197015	0.0225929	0.034184	0.0276207	0.0317422	0.0290007	0.0251132	0.0243567	0.0262826
PRICKLE1	0.0594793	0.0720388	0.0304027	0.0645282	0.0884217	0.0999473	0.0508884	0.0458121	0.0531872	0.0364548	0.0214779	0.0542283	0.0126728	0.0492666	0.0647793	0.0329705	0.0602809	0.0681826	0.0363285	0.047342	0.0418501	0.0232985	0.0772727	0.0229771	0.0333006	0.0833452	0.0484429	0.0863537	0.0739911	0.0695967	0.052656	0.0422297	0.0479085	0.0189588	0.0719919	0.0525648	0.0591269	0.0394722	0.0677929	0.0423005	0.0316716	0.0314351	0.0630582	0.0981889	0.0579838	0.0215705	0.0321874	0.0230848
ADAMTS20	0	0.0025214	0.00282037	0.00325766	0.00420243	0.00334857	0.00791887	0.00163177	0.000825765	0.00458961	0.00127657	0.00333381	0	0.00185209	0.00503898	0	0	0	0.000656805	0.00324831	0.000994945	0.00148576	0.00388658	0.00120195	0.000516357	0.00236051	0.00231491	0.00207298	0.00615248	0.00271626	0.00112625	0.00188823	0.00186689	0.00333546	0.00196771	0.0025696	0	0.000869254	0.00279083	0.0052768	0.00396972	0.00179009	0.00604655	0.00390261	0.00139333	0.00149361	0.00335973	0.00115751
PUS7L	0.0870554	0.079584	0.063506	0.109339	0.098313	0.103968	0.0554743	0.0776591	0.0673102	0.080406	0.0632701	0.0757565	0.0307012	0.0717346	0.0563238	0.0806218	0.0759156	0.0914744	0.0790258	0.0683954	0.064681	0.044578	0.0772075	0.0492299	0.0769482	0.0864655	0.0915085	0.125141	0.107067	0.10198	0.0727549	0.0728742	0.0671919	0.0916853	0.0746877	0.0964907	0.0367312	0.0609436	0.0700339	0.0862365	0.0646738	0.0788606	0.0768181	0.107697	0.0854189	0.0481148	0.0467697	0.0952433
IRAK4	0.0232487	0.0202212	0.0177343	0.0194392	0.0143	0.0211568	0.0102958	0.0167689	0.0166356	0.0162842	0.017356	0.0161022	0.0136178	0.0260975	0.0169342	0.0190427	0.00646455	0.0242808	0.0207001	0.018297	0.0191982	0.0239147	0.0122779	0.0181284	0.0124205	0.0180642	0.0122768	0.0188517	0.0224261	0.0197142	0.0137824	0.0317167	0.0149543	0.00895041	0.0102488	0.0141631	0.0116275	0.0187831	0.019454	0.0372995	0.0312833	0.019296	0.0247874	0.0155801	0.0187903	0.0161158	0.0141458	0.0260988
TWF1	0.050855	0.0313482	0.0257972	0.0235269	0.0383289	0.0491641	0.0106911	0.0274943	0.0249911	0.0254611	0.0200168	0.0278945	0.0234287	0.011856	0.0194272	0.0220134	0.0284612	0.00958791	0.0231075	0.028151	0.0234421	0.0163101	0.0301762	0.0182812	0.0222227	0.0377696	0.0204268	0.0239498	0.0212794	0.0344385	0.0310974	0.0178083	0.0178317	0.0231184	0.0340743	0.0274341	0.00433359	0.0180665	0.0131111	0.026289	0.016116	0.0315679	0.00927293	0.0313229	0.0232912	0.0145503	0.0147015	0.0146572
TMEM117	0.203977	0.224538	0.169347	0.208284	0.209558	0.217129	0.102945	0.155907	0.146421	0.199677	0.171781	0.25014	0.119718	0.167584	0.183357	0.196083	0.275053	0.175438	0.176522	0.196791	0.18617	0.156195	0.217587	0.136152	0.157523	0.237072	0.151625	0.287357	0.220244	0.16042	0.172078	0.186864	0.16483	0.149442	0.22992	0.208155	0.0622756	0.165915	0.180567	0.218995	0.210529	0.172711	0.229273	0.185814	0.24303	0.148949	0.175701	0.240875
NELL2	0.25935	0.245948	0.112379	0.232955	0.277261	0.316133	0.174614	0.182422	0.156827	0.115444	0.0752201	0.189652	0.164634	0.124065	0.191636	0.0930034	0.291354	0.179604	0.136893	0.220351	0.164412	0.0595179	0.225553	0.0714209	0.134158	0.285038	0.154764	0.272756	0.262738	0.217243	0.180038	0.158126	0.166398	0.0938095	0.243258	0.16985	0.101161	0.117372	0.25873	0.1095	0.112486	0.122529	0.198029	0.286481	0.252592	0.0592035	0.0755414	0.0684528
DBX2	0.00778925	0	0.000100235	0.000850469	0.00186858	0.000650456	0	0.000546267	0.00105848	0	0.000407925	0	0	0.000620671	0.000102443	0	0.00663923	0	0.00052753	0	0.000149501	6.28991e-05	0.000572773	0.000338913	0	0.000211908	0	0	0.00114495	0.000468555	0.000202626	0.000202272	5.24488e-05	0.00396183	0.0020023	0	0	0	0	0	0	0	0.00266989	0	0	0.000176986	0.000191867	0.000703349
ANO6	0.0182267	0.0141889	0.0144541	0.0190697	0.0190442	0.0186371	0.00592539	0.01461	0.011376	0.00620678	0.00894935	0.0126607	0.0139632	0.00980483	0.0148542	0.0108897	0.0201276	0.0192015	0.0107465	0.009891	0.00739018	0.0137772	0.0163769	0.0103212	0.00952905	0.0167075	0.0021375	0.0204869	0.0248284	0.0286647	0.0128894	0.0156308	0.0113609	0.0105326	0.0143768	0.0144773	0.0124209	0.00942197	0	0.00990825	0.0080725	0.00886418	0.0406978	0.0102577	0.0158998	0.0149936	0.0109911	0.009111
ARID2	0.247716	0.213939	0.175634	0.203082	0.225812	0.252484	0.147769	0.184022	0.172724	0.210707	0.16111	0.226446	0.165188	0.211559	0.188444	0.220894	0.205043	0.210183	0.191363	0.203706	0.205484	0.143758	0.203179	0.151603	0.177268	0.250014	0.168461	0.251876	0.24736	0.200235	0.192645	0.190265	0.174282	0.187954	0.267432	0.232384	0.167306	0.174607	0.249231	0.190551	0.196667	0.224769	0.214836	0.239692	0.227767	0.142052	0.150494	0.179808
SCAF11	0.28887	0.186443	0.13721	0.207122	0.195033	0.216399	0.220498	0.176091	0.153888	0.177605	0.154431	0.229876	0.176853	0.178342	0.173427	0.171972	0.255122	0.195387	0.170889	0.183163	0.176515	0.121263	0.231716	0.124106	0.154052	0.21298	0.156353	0.229859	0.1905	0.195967	0.165479	0.159822	0.167498	0.147957	0.23898	0.210549	0.19436	0.158572	0.220333	0.164293	0.159758	0.209952	0.206209	0.273949	0.20452	0.11785	0.123507	0.182384
SLC38A1	0.131133	0.0651957	0.0421885	0.130469	0.0965073	0.138949	0.121256	0.055867	0.0790225	0.0807752	0.149209	0.112001	0.1271	0.0819901	0.0635033	0.0772022	0.095317	0.129741	0.097363	0.103637	0.063135	0.0586883	0.0703681	0.0223239	0.0393978	0.0883954	0.0812869	0.101955	0.111659	0.151924	0.0823763	0.049957	0.11267	0.0844131	0.121177	0.0562035	0.135419	0.0612517	0.0743267	0.0461718	0.0769964	0.098747	0.0722192	0.1185	0.0706299	0.0776063	0.0239286	0.0523001
SLC38A2	0.122225	0.162847	0.125468	0.203375	0.183331	0.194337	0.326007	0.118168	0.111665	0.125681	0.182628	0.104259	0.17606	0.145092	0.119582	0.113805	0.213286	0.0998309	0.188594	0.114945	0.13311	0.0740076	0.0695825	0.0770684	0.117584	0.123828	0.14181	0.170547	0.222035	0.156469	0.142292	0.167759	0.161624	0.160253	0.122492	0.131711	0.385264	0.215592	0.199941	0.147224	0.0954042	0.110458	0.123313	0.153964	0.152882	0.128054	0.0700933	0.103435
SLC38A4	0	0.000594081	3.91063e-05	0	0	0	0	0.000350758	0	0	0	0	0	0.00124616	0.000232414	0.0012425	0	0	0.000168547	0.00110579	0	8.18243e-05	0.000547239	0.000278059	0.000225197	0	0	0	0.000258258	0	0	0.000272427	0.000142138	0	0	0	0	0.000312482	0	0	0.000572756	0	0.0061357	0	0	6.27366e-05	0.00061006	0
AMIGO2	0	0.00173417	0.000879287	0.0041	0.00176827	0.0033337	0.0025722	0.00366458	0.00245801	0	0.000473695	0.00352117	0.00124551	0.00212041	0.00286055	0	0	0	0.000376968	0	0.00146133	0.000277169	0.00236771	0.000646531	0.00136457	0.0018481	0	0.00160427	0.00164011	0.00346609	0.00272414	0.00222799	0.0019578	0	0.00208005	0.00210997	0	0.00115617	0.0156251	0.000288284	0.00135805	0.000784504	0	0	0.00138611	0.00060093	0	0.00217055
PCED1B	0.00217741	0.0108405	0.00533028	0.0119467	0.0205172	0.0175435	0.00411037	0.0106661	0.00619982	0.000727904	0.00327049	0.0107531	0.0103133	0.00619779	0.0148297	0.0110642	0.0267884	0.012195	0.00824555	0.00912763	0.00967474	0.00415232	0.01639	0.00433317	0.00492147	0.0118328	0.00127858	0.0180526	0.0137522	0.0112195	0.0143071	0.00678138	0.0109986	0.00376397	0.0073613	0.00836005	0.00669532	0.00496562	0.0226947	0.00446009	0.00767928	0.00532135	0.0272506	0.0137123	0.0119235	0.00356902	0.00359507	0.00459893
RPAP3	0.0512481	0.039913	0.0219901	0.036579	0.0400619	0.0386271	0.0358898	0.0262361	0.0255099	0.028952	0.0225392	0.0249446	0.0249565	0.0250036	0.0320417	0.0207468	0.0458091	0.0120195	0.0310633	0.0405961	0.0381124	0.0195896	0.0366716	0.0172924	0.0279457	0.0361402	0.0252852	0.0346702	0.0352394	0.0303765	0.0301019	0.0219788	0.0240472	0.0316341	0.0249522	0.0342135	0.0369076	0.0306784	0.00902069	0.0379923	0.0275984	0.0284684	0.0393722	0.064864	0.0360384	0.0181803	0.0224455	0.0257308
ENDOU	0.000765002	0.000968436	0.00123707	0	0.00136273	0	0.00423142	0.000824756	0	0.000446022	0.000389985	0.000910055	0	0.00318261	0.00220958	0.00142258	0	0	0.00066898	0.00240616	0.00173245	0.00172733	0.000130133	0.000652047	0.000730103	0.00120014	0	0.00112481	0.00184034	0.00112377	0.00168502	0.00344581	0.000485448	0.0018409	0.000661279	0	0	0.00037748	0	0.000567182	0.0012173	0.00200412	0.00170196	0.00259071	0.000666257	0.00263158	0.000984531	0.00071824
RAPGEF3	0.138153	0.128618	0.0552844	0.100581	0.115167	0.120176	0.0898959	0.0989532	0.111033	0.112961	0.0864105	0.117722	0.0765679	0.0654036	0.207369	0.0896215	0.100643	0.170371	0.0735763	0.178758	0.11202	0.0632009	0.11036	0.0580905	0.0767168	0.157922	0.111525	0.166283	0.0947971	0.125427	0.0970792	0.0496441	0.0950352	0.125715	0.186218	0.270944	0.0339572	0.145096	0.173777	0.0496088	0.144423	0.0758788	0.0836276	0.290312	0.154194	0.0700928	0.117442	0.0124148
SLC48A1	0.149832	0.159452	0.128637	0.171901	0.176752	0.140855	0.0758932	0.145816	0.102318	0.0991668	0.104584	0.119825	0.161567	0.172661	0.162164	0.151934	0.122078	0.20383	0.176727	0.221524	0.216431	0.0848772	0.095933	0.0968799	0.105662	0.128148	0.115266	0.150937	0.202983	0.164014	0.124974	0.142325	0.117545	0.107873	0.118399	0.120443	0.0741764	0.0958411	0.253798	0.0819206	0.125296	0.139218	0.208439	0.119852	0.0936309	0.0924287	0.0822173	0.0381183
HDAC7	0.028778	0.0324421	0.0169282	0.0258132	0.0352812	0.0356489	0.0415893	0.0354881	0.0247704	0.0310195	0.0236392	0.0313462	0.0382643	0.0328088	0.0466272	0.0291182	0.0640662	0.030137	0.0254832	0.0322435	0.028553	0.0217875	0.0300261	0.0206449	0.0235877	0.0323639	0.0319365	0.035753	0.0323429	0.0289681	0.0335218	0.0209113	0.0411131	0.0322824	0.0338573	0.0335057	0.0559565	0.0359283	0.038053	0.0388615	0.0321669	0.0289152	0.0258665	0.0743057	0.0382095	0.0194861	0.038274	0.0364608
VDR	0	0.000846159	0.000921078	0.00184397	0.000900158	0	0	0.000408516	0.000299684	0	0.000224134	0.000155664	0.00196055	0.00203113	0.000683049	0.00139554	0	0	0.000464001	0.00034759	0.000345752	0.000491517	0.00197774	0.0010064	0.000833025	0.000884926	0	0	0.00105811	0.000932312	0.00106723	0.00139494	0.000890884	0	0.000422402	0.000456285	0.00298848	0.000961932	0	0.00101711	0	0.000585023	0	0.00323355	0	0.000254291	0.00052099	0.000726163
TMEM106C	0.0092311	0.00911784	0.00416836	0.0140733	0.0139063	0.0091294	0.00759498	0.00856506	0.00508793	0.00817171	0.00548416	0.0113657	0.00510597	0.0065998	0.0100718	0.00113306	0.00468917	0	0.0046777	0.00824051	0.0038057	0.00163486	0.00771241	0.00259376	0.00808705	0.00648711	0	0.00793199	0.0138279	0.0107829	0.0128674	0.00634744	0.00780288	0.00366647	0.012832	0.00919879	0.00499084	0.00499195	0.0291949	0.00829081	0.0117524	0.00645141	0.0108684	0.011489	0.00652704	0.00186934	0.00245393	0.00366184
COL2A1	0	0.00011952	0.000205456	0	0.000286602	0	0	0.000194634	0.000527647	0	0	0	0	0	0	0	0	0	0.000102469	0	0	0	0	1.93542e-05	0.000530063	0	0	0.000585072	0	0	0	0	0	0	0.0012396	0	0	0	0	0	0	0	0	0.000810453	0	0	0	0
SENP1	0.0302438	0.0376942	0.0303546	0.0444338	0.0411849	0.0468713	0.0169023	0.0273884	0.0291991	0.0352544	0.0360977	0.0419241	0.0138934	0.0341802	0.0279199	0.0416688	0.026017	0.0245164	0.032731	0.0307464	0.0411298	0.0193664	0.0455959	0.0243962	0.0246166	0.0363619	0.0575736	0.0415569	0.0295953	0.0517328	0.0322308	0.0330692	0.0315724	0.028894	0.0282554	0.0508848	0.0310723	0.0276874	0.0578485	0.0245503	0.041159	0.0396991	0.0422659	0.0308189	0.0264029	0.0226332	0.0207976	0.0397356
PFKM	0.0193757	0.020658	0.00691501	0.0255419	0.0240726	0.0277613	0.022084	0.0322524	0.0276544	0.00868505	0.00990024	0.0153521	0.0167397	0.0235572	0.0267779	0.00899283	0.0305341	0.0014407	0.0141372	0.0213253	0.0214076	0.00588976	0.0183274	0.00709853	0.0118423	0.024411	0.00491438	0.0262803	0.0240536	0.0124704	0.0295523	0.0257432	0.0278605	0.00742454	0.0248961	0.0168896	0.00780449	0.0143788	0.0464718	0.00634874	0.0148086	0.00708278	0.0207649	0.0462766	0.0258136	0.00750946	0.0082416	0.00573233
ASB8	0.0354491	0.0329671	0.0308574	0.0347801	0.0368682	0.0322246	0.0500473	0.0380878	0.0320386	0.0220249	0.0275361	0.0399492	0.037794	0.053765	0.0363138	0.0356301	0.0441331	0.0428861	0.0310356	0.0343258	0.037873	0.0235049	0.0336982	0.0289178	0.018206	0.026825	0.0249449	0.0418401	0.0371396	0.0382563	0.0431502	0.0397077	0.0308058	0.0241181	0.0214695	0.0258405	0.0148427	0.026	0.0671999	0.0315753	0.0308122	0.0233752	0.0466375	0.0327719	0.028547	0.0206479	0.0228419	0.0356254
CCDC184	0.0123087	0.012056	0.00340171	0.0129856	0.00958161	0.0129152	0.00489009	0.0119075	0.00671528	0.00576701	0.00431172	0.0028732	0	0.00330729	0.0092848	0.00384074	0.0101807	0.0052036	0.00555571	0.00946054	0.00684726	0.00210105	0.00625694	0.0017288	0.00312876	0.00822704	0.00546754	0.0106242	0.0117965	0.0124599	0.0109882	0.00810445	0.00849111	0.00386578	0.00888858	0.00572673	0.00520816	0.00361809	0.00469148	0.00220756	0.00803432	0.00205601	0.002462	0.0114068	0.017267	0.00164687	0.00254891	0.00285192
H1FNT	0	0	0	0	0	0	0	0	0	0	0	0	0	0	0	0	0	0	0	0	0	0	0	0	0	0	0	0	0	0	0	0	0	0	0	0	0	0	0	0	0	0	0	0	0	0	0	0
ZNF641	0.029253	0.0129956	0.00785049	0.00949597	0.0131332	0.01739	0.00109498	0.0108827	0.0105707	0.00970527	0.00764613	0.0122919	0.0195141	0.0248293	0.0132686	0.0128301	0.00698479	0.0183473	0.00950987	0.014267	0.00810652	0.00536504	0.00880145	0.00596562	0.00855175	0.0104592	0.0206744	0.0113845	0.0134885	0.011016	0.0153193	0.0137806	0.0101876	0.00458013	0.0116984	0.0112022	0.0111501	0.00798079	0.0230905	0.00216109	0.00827015	0.00932904	0.0142467	0.00499863	0.00391013	0.00707295	0.0101	0.00435427
ANP32D	0	5.88263e-05	0	0	0	0	0	0.000104024	0	0	0.000235957	0	0	0	0.000359609	0	0	0	0	0	0.000822172	8.69626e-05	0.000392019	3.12355e-05	0	0	0	0	0.000183237	0.00037419	0	0.000355364	0	0	0	0	0	0	0	0	0	0	0	0	0	0.000226654	0	7.61037e-05
C12orf54	0.00247619	0.00166782	0.00200151	0.00453166	0.000808474	0.000908424	0	0.00239427	0.000328603	0.000870685	0.000302559	0	0.00330477	0	0.00159341	0	0	0.00442575	0.00123207	0	0.00184747	0.000912966	0.000497304	0.000283166	0.00111084	0	0.00150085	0.000469632	0.00176484	0.000641869	0.000275994	0.000245653	0.000459637	0	0	0.00380883	0	0.000198236	0	0.000733408	0	0	0	0.00153774	0.000470103	0.000648187	0.000561334	0.000586442
OR8S1	0.00209668	0.000936841	0	0	0	0	0	0.000416338	0	0.000174099	0	0.000291369	0	0	0.000481319	0	0	0	0.000288002	0	0	0.00030644	0.000771266	0	0.000460249	0	0	0	0	0	0	5.52244e-05	0.00019701	0	0.000769224	0	0	0	0	0	0	0	0	0	0	0.000206909	0.000458905	0
OR5BS1P	0	0	0	0	0	0	0	0	0	0	0	0	0	0	0	0	0	0	0	0	0	0	0	0	0	0	0	0	0	0	0	0	0	0	0	0	0	0	0	0	0	0	0	0	0	0	0	0
KANSL2	0.0322235	0.0293167	0.0250768	0.0422105	0.0265351	0.0306231	0.0202778	0.0289761	0.0267707	0.0283724	0.0237565	0.0231446	0.0476083	0.0358802	0.0277326	0.0244949	0.0244964	0.0185505	0.038456	0.041132	0.0319978	0.0197746	0.0258837	0.0224768	0.01763	0.0295337	0.00887149	0.0257733	0.0307215	0.029102	0.02431	0.0265229	0.0292458	0.0242721	0.0258589	0.0271015	0.0310521	0.0252239	0.0215088	0.0209026	0.0340928	0.0191994	0.0215375	0.0382846	0.0337593	0.0174643	0.0142894	0.0236455
CCNT1	0.032339	0.042905	0.0356077	0.0529969	0.0445219	0.0395421	0.0459168	0.0402299	0.0386609	0.0413152	0.0299523	0.0388417	0.0192086	0.035444	0.0334779	0.0335699	0.0469468	0.0435242	0.0405376	0.0492168	0.0425118	0.0274916	0.0358242	0.0265879	0.0335202	0.0416758	0.0335067	0.0363363	0.0419093	0.0493421	0.0398995	0.0416499	0.0321203	0.0323899	0.0460088	0.044731	0.0408424	0.0256385	0.0482675	0.0453123	0.036172	0.042286	0.0555285	0.0410342	0.0523989	0.0282902	0.0319216	0.0386644
TEX49	0	0.000459993	0.00136948	0.00158682	0.00160875	0.00299835	0	0.000479093	0.00022928	0.000109253	0.000454272	0	0	0.00167902	0.00141477	0.00105271	0	0.00282959	0.000554763	0	0.0011298	0.000568936	0.000209607	0.00090618	0.00233095	0.00115687	0.0105859	0.000465446	0.00390623	0.00105517	0.00083196	0.000391449	0.00108302	0	0.00357534	0.000719612	0	0	0.0121473	0	0.00175679	0	0	0.000479083	0.000518433	0.000621042	0.000155455	0.000179798
ADCY6	0.00913247	0.0210555	0.017289	0.0127214	0.0256033	0.00899583	0.00518858	0.0199988	0.0196432	0.00834819	0.00996805	0.00801342	0.00562649	0.0181768	0.0245858	0.015808	0.0179707	0.0146831	0.0129961	0.0151572	0.0111975	0.00836351	0.0222226	0.0158987	0.00859891	0.0177627	0.0181053	0.0167184	0.0142587	0.0116821	0.016997	0.019964	0.0166022	0.011153	0.010294	0.0166693	0.0077096	0.00799413	0.00210412	0.0187696	0.0127925	0.0095393	0.0195073	0.00716282	0.0167013	0.0111853	0.0261753	0.00356093
CACNB3	0.00618962	0.0104841	0.00542205	0.0109434	0.0141793	0.0154694	0.0144307	0.0095637	0.0157745	0.00313659	0.0038452	0.00292972	0.00461975	0.00386603	0.00809558	0.00132406	0.00865143	0	0.0033878	0.0101402	0.00671274	0.00154891	0.00470657	0.00207714	0.00720842	0.0188486	0.00131941	0.0112448	0.0093937	0.0104647	0.0166776	0.00662081	0.0150784	0.00287267	0.0158138	0.00471159	0.00479115	0.00328769	0	0.00692184	0.00714631	0.0120306	0.00805016	0.00842765	0.0116726	0.00182204	0.00236603	0.00308834
DDX23	0.0228903	0.0331339	0.0216437	0.0309921	0.0199975	0.0349748	0.0221599	0.0258501	0.0298911	0.0158402	0.018042	0.0172506	0.0397599	0.0311692	0.0275177	0.0226416	0.0238569	0.0351421	0.0223789	0.0269367	0.0255615	0.0153662	0.0203732	0.0169993	0.0153688	0.023606	0.0188863	0.0318101	0.0212908	0.0228904	0.0260551	0.0284171	0.0219329	0.0193815	0.0189721	0.0264055	0.0103127	0.0196779	0.0460866	0.0242676	0.0157715	0.0230597	0.0364281	0.0178006	0.0188223	0.0144673	0.0170657	0.0225934
RND1	0.0176503	0.00914494	0.00663251	0.00814351	0.00965267	0.00454815	0.00330294	0.0125954	0.0109058	0.00247099	0.00340336	0.00873021	0.0142274	0.00849272	0.00921916	0.00747719	0.00696873	0	0.00526278	0.0137839	0.00922237	0.00348356	0.010181	0.00264951	0.00602365	0.00886736	0.00465149	0.0164905	0.010581	0.00938645	0.0106346	0.0116251	0.0118928	0.00341064	0.00678465	0.00644205	0.00341195	0.00597343	0.0236994	0.0062598	0.00648175	0.00490917	0.00442379	0.0214498	0.0141109	0.00226132	0.00366209	0.00553595
CCDC65	0.00517792	0.0110681	0.0141847	0.0181236	0.015252	0.0114367	0.00810792	0.0106169	0.0125148	0.00284987	0.0100231	0.00850646	0.00497094	0.0211659	0.0115567	0.0170822	0.00734879	0.0127395	0.0164261	0.00595015	0.0185727	0.0146212	0.00676047	0.0171644	0.00577216	0.00686455	0.0230911	0.0155373	0.0184163	0.0100819	0.0104576	0.0106772	0.0115503	0.0155908	0.00405408	0.0110833	0.0103903	0.0107398	0.00735613	0.017894	0.0188591	0.0110852	0.0144112	0.0122666	0.00978922	0.0195142	0.0085654	0.00858725
ARF3	0	0.000116923	0	0.000652071	0.000288704	0	0.00224492	0.000398924	0	0	0.000482129	0	0	0.000682037	0	0	0	0	0.000398732	0.00118562	0	0.000185356	0	0	0	0	0	0	0.00040173	0	0	0.000712895	0.000248325	0.000457295	0	0	0	0.000245834	0	0	0	0	0.00323808	0	0	4.87995e-05	0	0.00043072
WNT10B	0.00922719	0.0042491	0.00445625	0.00576827	0.00775187	0.0109892	0.00438207	0.00656367	0.00366929	0.00464944	0.000767179	0.00978353	0	0.00164726	0.00540782	0.000985132	0.00906534	0	0.00263876	0.00235278	0.0029627	0.00100042	0.00531315	0.00154467	0.00532094	0.00426185	0.00725157	0.0049401	0.00921426	0.00348541	0.0056527	0.0093852	0.00472349	0.00152081	0.00565742	0.00325263	0.00362724	0.00384639	0	0.00170033	0.000815068	0.00315618	0.0040145	0.00337299	0.00614511	0.00117643	0.00138656	0.00119008
DDN	0.0151908	0.00965768	0.00393217	0.00246652	0.00611568	0.00747708	0	0.00775179	0.00736422	0.00016461	0.00159727	0.00919166	0	0.00761918	0.00859442	0.00351286	0	0.0122889	0.00349331	0.00349412	0.00189253	0.00121638	0.00439542	0.00178548	0.00318518	0.00698961	0.0196008	0.00549564	0.00868605	0.00967429	0.00956498	0.00609945	0.00930149	0.000352365	0.00710106	0.00841013	0.00374926	0.00471108	0.00606201	0.00235741	0.00373458	0.00261039	0.0146691	0.0110861	0.00563705	0.00103446	0.00298457	0.00207127
PRKAG1	0.0510276	0.040207	0.0336684	0.032561	0.0358914	0.0373547	0.0416377	0.0386132	0.0322032	0.0326428	0.0303542	0.0461268	0.0298387	0.0650567	0.0469844	0.0587699	0.0312912	0.0774134	0.0445438	0.0382781	0.0391369	0.0307083	0.0484416	0.0351299	0.0272002	0.0456926	0.0258323	0.0271612	0.0362705	0.0367752	0.0469305	0.0422227	0.0312121	0.0408678	0.03492	0.0508144	0.023912	0.0351543	0.0200442	0.0303356	0.0442477	0.0359974	0.0561615	0.0461521	0.0381358	0.0354064	0.0366598	0.0544416
KMT2D	0.0440927	0.0402181	0.0317135	0.0258787	0.028941	0.0270249	0.069991	0.0332418	0.0372438	0.0329616	0.0309951	0.0292127	0.0226364	0.0379526	0.0493709	0.0364742	0.0412874	0.0331072	0.0312251	0.0302899	0.0325085	0.0227317	0.0390613	0.0290998	0.0205545	0.0310573	0.00868304	0.0435109	0.0284523	0.0202761	0.0378641	0.0350113	0.0302931	0.0296531	0.0228594	0.0598794	0.0530449	0.0439326	0.0687393	0.0273946	0.0380693	0.026881	0.0248755	0.0670154	0.0336541	0.0301328	0.0337721	0.0282146
RHEBL1	0.00327406	0.00391858	0.00065302	0.00075888	0.00193324	0.00153235	0.00743015	0.00394776	0.00124535	0.00401128	0.000977723	0.000950985	0	0.00288933	0.00416738	0.00147654	0.00590117	0.00223005	0.00341653	0.00362106	0.00510295	0.000803533	0.00520433	0.0018169	0.00404615	0.000967616	0	0.000802287	0.00593518	0.00443479	0.00308786	0.00212112	0.00210578	0.00253703	0.00399383	0.00191303	0.00267275	0.00043535	0	0.000232203	0.000900815	0.00334258	0.004389	0.00275103	0.00230996	0.000297207	0.00090501	0.00270332
DHH	0	0	0	0	0	0	0	0.000100538	0.000331735	0	6.53394e-05	0.000161378	0	0	0	0	0	0	0	0.00102472	0.000208549	0.00136206	0.00037025	0	0	0	0	0	0	0.000857125	0	0.00052567	0.000245879	0	0	0	0	0	0	0.000814515	0	0	0	0	0	5.09067e-05	0	0.000414773
LMBR1L	0.0569346	0.0417177	0.0249135	0.0283593	0.0373961	0.0237914	0.037342	0.0357617	0.031274	0.0271174	0.0230045	0.0319234	0.0392509	0.0311512	0.0493578	0.0304876	0.0338577	0.0246971	0.024293	0.0322191	0.036545	0.0291665	0.0399249	0.0249621	0.0164913	0.0369007	0.0171058	0.0268244	0.0419703	0.0340748	0.0405027	0.0309809	0.0345049	0.0166713	0.0347205	0.0191923	0.0230965	0.0279121	0.0336802	0.0126931	0.0447494	0.0297122	0.045239	0.0287622	0.0480368	0.0229121	0.0270662	0.036249
TUBA1B	0.311301	0.275706	0.141816	0.23486	0.268146	0.272351	0.280367	0.233329	0.211623	0.10162	0.090517	0.173285	0.207989	0.179872	0.252536	0.139523	0.309441	0.170413	0.183164	0.248524	0.187911	0.0777824	0.198074	0.0789713	0.140503	0.282808	0.17673	0.280006	0.281588	0.198862	0.253022	0.203849	0.221031	0.133226	0.23181	0.205165	0.137207	0.164721	0.310974	0.122643	0.151258	0.133967	0.253955	0.283142	0.242529	0.0876823	0.0862616	0.0827496
TUBA1A	0.244456	0.294999	0.23453	0.312788	0.30635	0.25388	0.24635	0.261836	0.243371	0.179656	0.302666	0.179283	0.289331	0.320835	0.315476	0.354489	0.301848	0.317224	0.329113	0.290611	0.298673	0.215536	0.256901	0.218716	0.245186	0.248863	0.257942	0.251859	0.440962	0.251248	0.248978	0.298787	0.240844	0.247896	0.221492	0.231909	0.244301	0.239104	0.252566	0.283746	0.322217	0.285037	0.443165	0.302044	0.228588	0.226392	0.239871	0.126467
TUBA1C	0.00903358	0.0132181	0.010199	0.0111927	0.0108271	0.0156397	0.0423402	0.0104669	0.00387857	0.0110197	0.00776859	0.00621396	0.0120118	0.0114738	0.00712306	0.00456226	0.0223882	0.0123557	0.00542484	0.00730638	0.00791495	0.00631054	0.00985602	0.00611056	0.00762505	0.00992573	0.0117999	0.0162664	0.00791223	0.0157491	0.0152961	0.00713517	0.00654626	0.00890804	0.00912576	0.00523757	0.011796	0.0077732	0.00849597	0.00964754	0.00479199	0.0110138	0.0017069	0.0132532	0.0106993	0.00627949	0.00676933	0.048589
PRPH	0	0	0	0	0	0	0	0.000285448	0	0	0	0.000399284	0	0	0	0	0	0	0	0	0	0	0	0.000101298	0	0	0	0	0.000194974	0	0	0	0	0	0	0	0	0	0	0	0	0	0	0	0	0	0	0
TROAP	0	0	0.000411428	0	0	0	0	5.77143e-05	0	0	6.75292e-05	0	0	0	8.3606e-05	0	0	0.00808621	0	0	0	1.20326e-05	9.51994e-05	0	0	0	0	0	0	0	0.000507774	0	0	0	0	0	0	0.000636733	0	0	0	0.000705781	0.000734201	0.00340669	0	0	0	0
C1QL4	0.0022215	0.000205998	0	0	0.000473621	0	0	0.00017461	0.000473238	0	0.00098661	0	0	0	0	0	0	0	0	0	0	0	0	0	0.000587273	0	0	0	0	0	0.000145648	0	0	0	0	0	0	0	0	0	0	0	0	0	0	0	0	0.000234846
DNAJC22	0.00518287	0.0153675	0.0120622	0.0125885	0.0138856	0.00958762	0.00254664	0.0143658	0.0178681	0.00637873	0.0142887	0.0154206	0.00601905	0.0134025	0.0175245	0.0197258	0.00192362	0.0187273	0.0209778	0.0254677	0.0179856	0.0137098	0.0117829	0.0156421	0.00937388	0.0123872	0.00681648	0.00731138	0.0154209	0.00747039	0.00788307	0.013269	0.0165812	0.0140917	0.0144219	0.0143037	0.00130537	0.010791	0.00550371	0.00698157	0.0254019	0.00523582	0.0211642	0.00647371	0.0112605	0.0180434	0.0141552	0.00351548
SPATS2	0.0714103	0.0601809	0.0568193	0.0718681	0.0930526	0.0974674	0.0776361	0.0776714	0.0797121	0.066238	0.0337373	0.0613785	0.0625761	0.0790214	0.0750265	0.0853448	0.14854	0.102045	0.0587788	0.0665467	0.0624407	0.0419308	0.0819079	0.0504474	0.0478981	0.0834974	0.079269	0.085411	0.0914809	0.0671627	0.0711168	0.0557512	0.0794045	0.0535753	0.0872747	0.0927633	0.0955817	0.0640026	0.161542	0.0515437	0.0767088	0.0644435	0.0990078	0.113292	0.091856	0.0514731	0.054032	0.0494091
KCNH3	0.0461749	0.0321528	0.0170184	0.0160859	0.0198637	0.0317648	0.0306641	0.0310801	0.0302349	0.0143518	0.00898831	0.011856	0.0303254	0.0247701	0.0244099	0.0085559	0.00463033	0.0122658	0.00761513	0.0168981	0.0179771	0.0081673	0.0297969	0.00827236	0.0179766	0.040959	0.0152861	0.0237999	0.0231277	0.0172116	0.0354807	0.0279129	0.0262059	0.0153657	0.0250719	0.017986	0.0216289	0.012248	0.0333245	0.00980588	0.00491186	0.014678	0.00833593	0.0233375	0.0212398	0.00874377	0.0125829	0.0105372
MCRS1	0.0154409	0.031907	0.0205863	0.0307192	0.0264538	0.0246062	0.0202493	0.0240769	0.0195711	0.00963587	0.0164381	0.0158385	0.0463969	0.0293854	0.0320762	0.0220402	0.0437464	0.0112244	0.027959	0.0213155	0.0213741	0.0125541	0.0154986	0.015848	0.0187665	0.0281494	0.0191798	0.0249133	0.0299296	0.0207672	0.0298115	0.0247757	0.0261454	0.0217603	0.0157931	0.0194307	0.0348732	0.0245931	0.0143361	0.0202321	0.024975	0.0114427	0.0494292	0.0208274	0.0160243	0.0159431	0.0161629	0.0197413
PRPF40B	0.114148	0.105066	0.0974697	0.0748525	0.0930399	0.0952241	0.0518016	0.0799003	0.09655	0.0817963	0.0743872	0.106567	0.0388377	0.0895201	0.125065	0.103996	0.136713	0.111146	0.0656259	0.09797	0.0891417	0.0577858	0.102179	0.078392	0.0674466	0.114168	0.133137	0.0941894	0.0795926	0.0820282	0.0975272	0.0764476	0.0986927	0.092153	0.10116	0.0970933	0.0891157	0.0803288	0.115719	0.0882369	0.116879	0.109209	0.119875	0.0845242	0.084194	0.0548541	0.100095	0.122424
FAM186B	0	0.000371346	0.00100399	0.000709285	0.000770207	0	0	0.0011569	0	0.000612806	0.00128812	9.36949e-05	0	0.002188	0.000616867	0.0041192	0.00247784	0.00102146	0.00138409	0	0.00164389	0.000732107	0.000313855	0.00151111	0.0006401	0.000868326	0.000594458	0.0017731	0.00300005	0.00126146	0.00110958	0.00119382	0.00110442	0.00231625	0.000704368	0.0002668	0	0.000288315	0	0.00314642	0.000784383	0.000317553	0.0047578	0	0.000268827	0.000866431	0.000935875	0.000205297
FMNL3	0.0711946	0.044942	0.0665848	0.0500398	0.028049	0.0537734	0.00386754	0.069885	0.029712	0.0462477	0.0353968	0.116903	0.0418201	0.108964	0.0460821	0.0236655	0.0681919	0.0204544	0.0556828	0.0261718	0.0543843	0.0309282	0.0681195	0.0313924	0.0263059	0.0314321	0.0642094	0.0358233	0.0484747	0.0505061	0.0518494	0.0195813	0.0842646	0.0279276	0.0778431	0.0381571	0.0156113	0.0436879	0.0590354	0.0461115	0.0253252	0.104199	0.110961	0.0346711	0.0324507	0.0488745	0.0193981	0.0378432
TMBIM6	0.148364	0.218125	0.156349	0.177454	0.190155	0.176745	0.171642	0.164822	0.104428	0.109031	0.111203	0.102693	0.1277	0.155415	0.144889	0.105386	0.218508	0.107135	0.17924	0.154621	0.162792	0.100036	0.115283	0.0739928	0.150243	0.173534	0.176042	0.179099	0.220874	0.148886	0.159194	0.144811	0.138589	0.110098	0.128957	0.114891	0.113806	0.127544	0.225974	0.165909	0.101448	0.146267	0.163197	0.16235	0.123361	0.111531	0.0654823	0.102093
NCKAP5L	0.0418859	0.0630509	0.0588729	0.0463686	0.0459476	0.0474026	0.0401617	0.0443715	0.0596088	0.052302	0.0386342	0.0413336	0.0611624	0.0685516	0.0887024	0.0830226	0.0731753	0.0588337	0.048502	0.0691966	0.0573159	0.0486321	0.046932	0.0509362	0.0366958	0.0521792	0.0793396	0.035539	0.050652	0.04163	0.0464648	0.0569845	0.0615246	0.0783187	0.0467224	0.0563489	0.0910058	0.0725298	0.0504199	0.061196	0.0891371	0.0644447	0.0538818	0.0441743	0.0697818	0.0519742	0.0628324	0.0263573
BCDIN3D	0.0119985	0.00658523	0.0121411	0.0103453	0.00702796	0.013231	0.00577197	0.012628	0.0123028	0.0143184	0.0115264	0.0142239	0.00461386	0.0116318	0.0101446	0.0157522	0.039235	0.0231253	0.0140512	0.0113451	0.0125441	0.0109188	0.0168997	0.00981237	0.00840748	0.00987217	0.00872623	0.0172518	0.0107944	0.00994714	0.0202449	0.00494865	0.0143562	0.0231057	0.0129101	0.0088906	0.011107	0.0181413	0.0146447	0.0138851	0.00657333	0.0146413	0.00292918	0.0228213	0.0145283	0.0104759	0.00899151	0.0148469
FAIM2	0.162789	0.206711	0.138314	0.183735	0.219243	0.216963	0.185792	0.182896	0.158219	0.121722	0.0881828	0.111895	0.13383	0.117284	0.190755	0.123093	0.210859	0.134092	0.152805	0.173912	0.175567	0.0785287	0.132396	0.0834675	0.132373	0.191823	0.183419	0.197973	0.207673	0.169074	0.179946	0.171098	0.161859	0.10063	0.157612	0.132582	0.122237	0.146732	0.238813	0.0957689	0.112148	0.135188	0.267771	0.198156	0.194486	0.077304	0.0773483	0.113321
AQP5	0	0	0	0	0	0	0	0.000264689	0	0	0	0.000148003	0	0	5.45631e-05	0	0	0	0.000161642	0.000912756	0.000149298	0.000145089	0.000475686	0.000365011	8.05926e-05	0.00142124	0	0	0.00011872	0.000253532	0	0.000614846	0.000100756	0	0	0	0	0	0	0	0	0	0	0	0	0	0	0
AQP6	0.00366886	0.00238396	0.00395396	0.00637482	0.0020197	0	0	0.00198096	0.00311837	0.00240508	0.00134404	0.00650328	0.00162712	0.00547273	0.0066482	0.00436724	0	0.0283097	0.00276397	0.0118684	0.00402872	0.00299809	0.00118713	0.00366112	0.00131986	0.00868449	0.00241063	0.00166017	0.00982005	0.00415816	0.00327153	0.00329513	0.00379835	0.00644597	0.00346526	0.00301895	0	0.00178913	0	0	0.015338	0.00203175	0.00413293	0.00106842	0.00220797	0.00200558	0.00160527	0.00226657
RACGAP1	0.0185792	0.0144203	0.0160533	0.0238683	0.0199934	0.0188703	0.039337	0.0125526	0.0184104	0.0113752	0.0138827	0.0105487	0.019948	0.0123432	0.0164852	0.0183667	0.0230203	0.0123241	0.0210369	0.0186282	0.0139303	0.0112442	0.0153887	0.0108707	0.0114422	0.00642124	0.0285942	0.0239582	0.0241456	0.0216939	0.0178481	0.0127387	0.0140402	0.0153447	0.011128	0.0218536	0.0171256	0.017969	0.0392725	0.010263	0.0170155	0.0114697	0.0192745	0.0275006	0.012906	0.00956611	0.008323	0.0129832
ASIC1	0.0341691	0.0295717	0.0255215	0.0601948	0.0472561	0.026138	0.0195176	0.0259882	0.0321609	0.0157832	0.0235319	0.0211423	0.0222184	0.0388122	0.0474549	0.0294535	0.0159006	0.0264775	0.0309478	0.0332556	0.0412468	0.0172098	0.0372303	0.0311275	0.0288043	0.0246052	0.026173	0.0343628	0.0306813	0.0456211	0.0281757	0.0229979	0.0362902	0.0439169	0.0374932	0.0283351	0.0151746	0.024377	0.102536	0.0242892	0.0366902	0.0299425	0.0148591	0.0219282	0.0340377	0.0111762	0.0284378	0.0100886
SMARCD1	0.0470425	0.0330738	0.0292679	0.0481712	0.0377448	0.0365321	0.0428172	0.0330687	0.0280974	0.0188269	0.0251083	0.0198697	0.0216974	0.0284957	0.0381594	0.0331505	0.0286415	0.0343548	0.0342573	0.0532794	0.0347974	0.0216823	0.0301805	0.0276882	0.0193674	0.0406021	0.0347444	0.0447005	0.0313549	0.0458892	0.0282154	0.0310668	0.0243736	0.0198409	0.0267778	0.029575	0.0278487	0.0267261	0.044812	0.0174426	0.0393601	0.0346578	0.0306944	0.0193381	0.0214174	0.0219769	0.0299663	0.0200788
GPD1	0.0117478	0.0106597	0.0115546	0.0171303	0.0220347	0.00406647	0.00326979	0.00731997	0.0265483	0.00424329	0.0112114	0.00425948	0.0230194	0.0194956	0.028521	0.0310759	0	0.0683951	0.0171945	0.0283332	0.0214403	0.00770467	0.0126004	0.0150065	0.00497654	0.0126859	0.00528002	0.00887072	0.00812647	0.0245	0.00723916	0.0152245	0.00497649	0.00296627	0.00604762	0.00498686	0	0.00459088	0.00493693	0.00261685	0.0259927	0.00553099	0.0251374	0.00230988	0.00651018	0.00618664	0.00844899	0.00144943
CERS5	0.0860907	0.0784322	0.0569116	0.0917457	0.0880394	0.105243	0.0793692	0.068772	0.070148	0.0470798	0.0491748	0.0791857	0.0644957	0.0698654	0.0736562	0.0911448	0.0722359	0.0609975	0.0598735	0.0738783	0.0696209	0.0568658	0.0670918	0.0544661	0.045965	0.0646292	0.0591964	0.102761	0.0873285	0.0752235	0.084954	0.0820824	0.0741056	0.0675725	0.0916499	0.0596588	0.0514192	0.0470649	0.0497747	0.0567768	0.074585	0.0509282	0.115368	0.0854607	0.0671945	0.0351567	0.0505342	0.0423861
LIMA1	0.0966419	0.0838087	0.0713305	0.100177	0.0982209	0.10549	0.0236444	0.0763783	0.0873412	0.0676079	0.0656622	0.119767	0.112428	0.0992986	0.132115	0.120304	0.0258113	0.11937	0.0726813	0.0901035	0.105004	0.0747504	0.147195	0.0939155	0.0528649	0.099942	0.0567976	0.0627308	0.0916227	0.0850957	0.0550603	0.0563148	0.0769806	0.0713917	0.123826	0.127173	0.0182378	0.0499023	0.067059	0.0481163	0.088273	0.0616867	0.119408	0.0394727	0.050626	0.0760695	0.10108	0.0579057
FAM186A	0	0.00254813	0.00855702	0.0145517	0.0111749	0.00464061	0.00718822	0.00461107	0.000780894	0.00436433	0.00209211	0.00270235	0.00145851	0.00683968	0.00377953	0.0105203	0.0046623	0.0120555	0.0050955	0.0020036	0.00441223	0.00380195	0.000788096	0.00512289	0.0016169	0.00196208	0.00264542	0.00555948	0.0185301	0.0144438	0.0066443	0.00359346	0.00395327	0.013618	0.00190903	0.00361995	0.002417	0.00300387	0	0.00284173	0.00926342	0.00957754	0.00544182	0	0.0031714	0.00576911	0.00431987	0.0042008
LARP4	0.0722575	0.0849058	0.0613893	0.100787	0.0844511	0.100397	0.064443	0.0652765	0.0571702	0.0773482	0.0681008	0.0691409	0.0446893	0.0794727	0.0775934	0.065676	0.0425343	0.067071	0.0736698	0.0897622	0.0765081	0.0526564	0.0899151	0.0514813	0.0602055	0.0902598	0.0770085	0.0979003	0.0726684	0.0741375	0.0627767	0.0688718	0.0650957	0.0602583	0.0794406	0.0883641	0.0833465	0.0478124	0.100973	0.0844981	0.0623188	0.0493775	0.0787906	0.0912205	0.0775244	0.0461018	0.0537327	0.0770471
DIP2B	0.546455	0.515387	0.286936	0.467705	0.526674	0.518726	0.360035	0.340067	0.283037	0.379815	0.235756	0.458857	0.35107	0.347867	0.493351	0.403847	0.598445	0.481107	0.34948	0.487174	0.394704	0.211583	0.464997	0.223277	0.327047	0.504728	0.262054	0.505684	0.504594	0.446208	0.350696	0.308059	0.290823	0.324885	0.617346	0.485315	0.319742	0.287482	0.503607	0.355728	0.400578	0.36568	0.489791	0.597397	0.543739	0.199897	0.256772	0.237727
ATF1	0.0401655	0.0594687	0.0509282	0.0493587	0.0411029	0.0476706	0.0563739	0.0429653	0.0485784	0.0459058	0.0405329	0.0667773	0.0330363	0.0433194	0.0586213	0.0393036	0.07749	0.0547809	0.0426289	0.0656851	0.0404108	0.0354391	0.0526404	0.0371974	0.0355974	0.0474711	0.0786964	0.0476653	0.0552358	0.0409129	0.0512963	0.0540399	0.0408848	0.0556208	0.0619256	0.0769137	0.0742011	0.0596331	0.0457208	0.0630289	0.0523507	0.0464264	0.0310163	0.069184	0.0620803	0.0368771	0.0566855	0.0723801
TMPRSS12	0.00161808	0.00696896	0.00350858	0.00361364	0.00367059	0.00129266	0	0.00109074	0.0024132	0.000207149	0.00121758	0	0	0.0032512	0.000896561	0.00459983	0	0.00588048	0.00140364	0.000572466	0.000298149	0.00153154	0.00033308	0.00114843	0.00247704	0.00472588	0.00175086	0.00177863	0.00532472	0.00416161	0.00158455	0.000348186	0.000886068	0.00218147	0.000620387	0	0.00179459	0.00175898	0	0.0018858	0.00337777	0	0	0	0	0.00128367	0.000214778	0.000915354
METTL7A	0.0402709	0.0378607	0.0404069	0.0587945	0.0433532	0.0609185	0.100895	0.0528612	0.0242933	0.0320268	0.0340043	0.0370613	0.0189181	0.0390836	0.0266272	0.012457	0.0903073	0.0084104	0.0855119	0.0254855	0.0284556	0.0267992	0.0507421	0.0223591	0.0207394	0.0268155	0.0671951	0.0646625	0.054181	0.0516581	0.0747358	0.0386581	0.0596009	0.0393941	0.0401393	0.026973	0.110922	0.0848705	0.0969313	0.0354283	0.0299004	0.0527678	0.0423905	0.0653238	0.0455633	0.0460179	0.0149677	0.0184359
HIGD1C	0	0.000827383	0.00991329	0.0115722	0.00657846	0.00408413	0.00420535	0.00473708	0.00551973	0.00152398	0.00457926	0.00154983	0.00478386	0.00582166	0.00152926	0.00576611	0.000967089	0	0.00530023	0.0019598	0.00181844	0.00607908	0.00191263	0.00629169	0.00274493	0.00153502	0.00951877	0.00642353	0.00810948	0.00430101	0.00469971	0.00515094	0.00677011	0.00485797	0.000658044	0.00093772	0.00585762	0.0107565	0.00338948	0.00429732	0.00610135	0.00119649	0.0098728	0.000963769	0.00562712	0.00660776	0.00347849	0.0013702
SLC11A2	0.13288	0.156918	0.12583	0.165653	0.170989	0.19006	0.0874038	0.126353	0.101483	0.108634	0.128658	0.151602	0.0949314	0.150717	0.141327	0.116963	0.14982	0.152366	0.148703	0.158759	0.172326	0.100865	0.117821	0.104116	0.125533	0.170966	0.0994463	0.151563	0.199679	0.129834	0.113044	0.146426	0.125295	0.0994366	0.164808	0.171026	0.0881955	0.103069	0.152393	0.147317	0.120863	0.150461	0.118809	0.181121	0.165602	0.106833	0.0908359	0.0727323
LETMD1	0.0457251	0.052149	0.0396301	0.0458525	0.0522958	0.0450337	0.0321964	0.0499458	0.0341658	0.0342309	0.0346391	0.0409748	0.075164	0.0457793	0.0543449	0.0496119	0.0106323	0.0668916	0.0388658	0.0550869	0.0546021	0.0286613	0.0498708	0.0361522	0.0230137	0.0572703	0.0238952	0.0427835	0.0519236	0.0418747	0.0526077	0.0474189	0.0387755	0.0288953	0.0378311	0.0369103	0.011319	0.0273016	0.0386896	0.0382846	0.0447534	0.0319257	0.0560156	0.0323609	0.0358078	0.0352473	0.0335556	0.0283951
CSRNP2	0.0285748	0.0446127	0.0334719	0.0391851	0.0512074	0.0528139	0.0663329	0.0445276	0.0403562	0.0255907	0.0288496	0.0379412	0.0309111	0.0303677	0.046585	0.0371362	0.0358273	0.0499647	0.0391438	0.0547229	0.0451821	0.0223749	0.0537483	0.0306875	0.0273984	0.0385124	0.0301313	0.0451159	0.0396647	0.056344	0.0454074	0.0453763	0.0359729	0.0387605	0.0338991	0.0290541	0.0425534	0.0278943	0.0578466	0.0336342	0.0335991	0.0349213	0.0784341	0.0317445	0.0489687	0.0265153	0.0218389	0.0238955
TFCP2	0.250654	0.239903	0.161713	0.208208	0.208464	0.206374	0.0600426	0.159775	0.161034	0.172652	0.133525	0.203071	0.139767	0.186755	0.219153	0.202363	0.199422	0.254108	0.168773	0.213192	0.199979	0.129989	0.232297	0.142874	0.140817	0.200251	0.186323	0.206984	0.17123	0.202534	0.161608	0.1449	0.159438	0.160319	0.204095	0.203752	0.133352	0.128719	0.174716	0.160651	0.177517	0.17008	0.157317	0.214187	0.203388	0.107499	0.137099	0.166941
POU6F1	0.0795083	0.0779885	0.0623392	0.0545689	0.0568259	0.0571186	0.035914	0.0543889	0.0591029	0.0367743	0.0450128	0.0609709	0.0326485	0.0716683	0.0908199	0.0687593	0.0415639	0.118493	0.0463279	0.0747996	0.0739079	0.0481062	0.0709941	0.0504371	0.0400817	0.0733591	0.0620524	0.0512805	0.0660414	0.0522655	0.0605674	0.0735269	0.0568006	0.0335059	0.0944532	0.0897924	0.0570626	0.046417	0.135458	0.0502223	0.036178	0.053265	0.101712	0.0437273	0.051387	0.0397608	0.0600307	0.0272044
DAZAP2	0.0540942	0.0830664	0.0606626	0.0778122	0.0778025	0.0829916	0.0844509	0.066923	0.0503488	0.0376581	0.0586438	0.0415662	0.07058	0.0627082	0.0487059	0.0477687	0.102159	0.0223842	0.0908841	0.0623342	0.0601793	0.0480896	0.0460417	0.0353331	0.0756366	0.0613967	0.0959743	0.0937481	0.112567	0.0738754	0.0720894	0.0615185	0.0622163	0.0565097	0.0578676	0.041233	0.150351	0.0486309	0.0453863	0.0525679	0.0406364	0.075738	0.0679792	0.0735851	0.0506397	0.0492564	0.0266931	0.0480827
SMAGP	0	0.0011383	0.00186824	0.000932046	0.00204987	0	0.00225039	0.000663729	0.000328554	0.00125138	0.00173697	0.000294434	0	0	0.000777565	0.00035127	0	0	0.000812315	0.000280652	0.00130877	0.000803911	0.00166426	0.00140605	0.000728282	0.000826707	0	0.00191078	0.00125286	0.0010341	0.000547867	0.00158291	0.000388863	0.00152053	0.000314086	0.00108341	0.0165616	0.00113609	0	0.000586064	0	0	0.00209432	0	0.00286419	0.00201664	0.000407638	0.000783602
BIN2	0.00242272	0.00218812	0.000880576	0.00298509	0.00159799	0.00311562	0.00851997	0.00199028	0.000546005	0.000748835	0.00235231	0.00223913	0.00434432	0.00120699	0.0015771	0.00279941	0	0.00517945	0.00172344	0.00164953	0.000799417	0.00139084	0.00144305	0.00216038	0.00114206	0.00126243	0.00323647	0.00127368	0.00287805	0.00308356	0.00110106	0.00123226	0.00113252	0.00170954	0.000800701	0.00145221	0	0.000796104	0	0.00189875	0.00123049	0.000581237	0.00267385	0.00211484	0.00527366	0.00143174	0.00158966	0.00206232
CELA1	0	0.00027118	0.000280217	0.000196003	0	0	0	0.000289017	0.000548787	0.000522877	0.000170929	0	0	0	0.000200135	0	0	0	0.000483045	0	0.00164402	0.000499707	0.000335646	0.000573284	0	0.00110262	0.00302118	0.0010972	0.000775202	0.000604731	0.000145648	0.000489504	0.000630168	0	0	0.00282075	0	0.000567437	0	0	0	0	0.0024919	0	0	0.000193287	0	6.93834e-05
GALNT6	0.127284	0.132129	0.124795	0.100337	0.0996543	0.0695179	0.0506528	0.074177	0.0808707	0.0647036	0.0630963	0.0928892	0.118325	0.0795304	0.190623	0.139335	0.0754359	0.160076	0.120024	0.123872	0.123143	0.0928646	0.15344	0.12062	0.0638529	0.120108	0.119478	0.0705506	0.113783	0.0623773	0.0934996	0.156847	0.0561604	0.0516467	0.137451	0.132754	0.149041	0.133729	0.212335	0.148321	0.0505233	0.0627293	0.164253	0.0348099	0.0888248	0.0978778	0.0825494	0.063503
SLC4A8	0.238422	0.378929	0.296415	0.281196	0.379345	0.233934	0.105677	0.199289	0.257306	0.169815	0.155742	0.29898	0.257925	0.214248	0.412979	0.352689	0.153662	0.509641	0.299508	0.349112	0.300866	0.234193	0.324932	0.275731	0.179789	0.274276	0.312031	0.237649	0.320024	0.209911	0.169618	0.291807	0.135466	0.118243	0.284701	0.363558	0.144534	0.238117	0.168114	0.190048	0.263934	0.166512	0.366603	0.128175	0.253268	0.255429	0.248885	0.110922
SCN8A	0.134418	0.118985	0.0529866	0.127666	0.12176	0.154257	0.0676371	0.0938381	0.0787	0.0509071	0.0460857	0.0770004	0.087622	0.0789018	0.0947176	0.0601558	0.15393	0.0927172	0.0587488	0.104387	0.0783733	0.0341508	0.119013	0.0393586	0.0639479	0.154806	0.0621896	0.12804	0.136361	0.111326	0.0904826	0.0663827	0.0853947	0.0494898	0.116498	0.0931681	0.0614646	0.0503126	0.181767	0.0534014	0.0724122	0.0700615	0.118473	0.136968	0.0904353	0.0368549	0.0512185	0.0793488
FIGNL2	0.00243923	0.004106	0.000311866	0.00403565	0.00172333	0.00233266	0.00183924	0.00227409	0.00342579	0.0011482	4.57332e-05	0.000880535	0	0.000811025	0.000252271	0	0	0	0.00235517	0.000688583	0.00229981	0.000932965	0.00221137	0.00062375	0.00111598	0.0026015	0.00287451	0.00164876	0.00481396	0.00105797	0.00296062	0.00153684	0.00202186	0.00317069	0.00184542	0	0	0.00119499	0	0.00135976	0.00082092	0.00248136	0	0.00259877	0.000844198	0.00138676	0.000765244	0.00367435
ANKRD33	0	0	0	0	0	0	0	0	0.000777536	0	0	0	0	0	0	0	0	0	0.000126237	0	0.000289263	0	0	0	0	0	0	0	0.000221163	0	0	0	0	0	0	0	0	8.63745e-05	0	0	0	0	0	0	0	0	0	0
ACVRL1	0	2.60278e-05	7.59698e-05	0	0.000460525	0.000497248	0	0	0	0	0	0	0	0.00031566	0.000426971	0	0	0	0.000216769	0	0	7.38764e-05	5.00817e-05	0	0	0	0	0	0.00166845	0	0.0002748	0	0	0.000341795	0	0	0	0	0	0	0	0	0	0.00133695	0.000256038	0.000196	0.000331875	0.00014886
ACVR1B	0.0465132	0.0490391	0.0256927	0.0268408	0.0416948	0.0512546	0.0148034	0.0421674	0.0377326	0.0265062	0.0232196	0.0292772	0.0145395	0.0318408	0.0366536	0.0324179	0.0443873	0.0323302	0.0313925	0.0352962	0.0385422	0.02034	0.0319022	0.0208107	0.0261342	0.0449803	0.0406463	0.0462214	0.0356553	0.0346224	0.0477615	0.0396455	0.0356729	0.0322637	0.0300522	0.0353788	0.0152393	0.0285403	0.0542156	0.0199376	0.026139	0.0314469	0.039447	0.0176512	0.0293194	0.0182492	0.0245006	0.0350131
GRASP	0.0289301	0.0144421	0.00882251	0.0152859	0.020218	0.0219015	0.0159291	0.0175487	0.0102103	0.00869286	0.00832701	0.0139507	0.0134709	0.00850276	0.0145146	0.0106116	0.00856968	0.0240491	0.00743973	0.0166264	0.0120755	0.00831832	0.015975	0.00780611	0.010814	0.0243529	0.00802845	0.0156145	0.0147365	0.00961344	0.0170695	0.0152522	0.0167877	0.00378674	0.0148061	0.00794973	0.00743943	0.00996634	0.0311634	0.0132902	0.00753659	0.00508253	0.0148391	0.0247816	0.0121372	0.00728244	0.00564823	0.00662182
NR4A1	0.00581381	0.0105831	0.00901173	0.0122523	0.0138769	0.0209	0.018697	0.0118492	0.00854297	0.00163681	0.0121381	0.00656147	0.0141765	0.00747362	0.00785377	0.009168	0.0184638	0.00926078	0.0118717	0.0159433	0.0110745	0.00348843	0.00826885	0.00362499	0.00827384	0.0173301	0.00573756	0.012715	0.0174373	0.00782156	0.0123471	0.00604894	0.00979884	0.00403258	0.0185933	0.00317502	0.0216254	0.00714328	0.0322104	0.00647832	0.00539123	0.00396475	0.0254521	0.00791626	0.0169405	0.00527522	0.00333093	0.0062677
ATG101	0.0131984	0.0108017	0.00871247	0.0115954	0.0110757	0.0173064	0.0209068	0.0143265	0.0116011	0.00549051	0.008156	0.0079307	0.0205452	0.0133549	0.0134961	0.0157821	0.0147114	0.0241114	0.0153213	0.0220732	0.0145003	0.00755369	0.0114147	0.00926181	0.00367342	0.00572933	0.00441626	0.00742916	0.0146269	0.0091841	0.0222035	0.0164284	0.0108377	0.0121754	0.00822834	0.00981084	0.0151529	0.0114372	0.0209172	0.00601919	0.00627318	0.00841689	0.0117734	0.0214839	0.00412774	0.00741272	0.00828789	0.00962681
KRT80	0.000596116	0	0	0	0	0	0	0.000276551	0	0	0	0	0	0	0	0	0	0	6.08832e-05	0	0	3.923e-05	0	0	0	0	0	0	0.000249439	0	0	0	0	0	0.000481869	0	0	0.000131471	0	0	0	0.000825055	0	0	0	0	0	0
KRT7	0	0.000296928	0.000199687	0	0	0	0	0.000239237	0.0004377	0	0	0	0	0	7.02547e-05	0	0	0	0.000822609	0	0.000608414	0.000243332	0	0.000138817	0	0	0	0	0	0	0	0	0.000234535	0	0	0	0	0	0	0	0	0	0	0	0	0	0	0
KRT86	0.000928109	0.00127714	0.000914258	0.000721562	0.000319206	0.00265843	0	0.00147087	0	0	0	0.000747712	0	0	9.52029e-05	0	0	0	0.00114393	0.000423291	0.00164369	0.000438301	0.00107326	0.000841034	0	0.00216346	0	0.00161876	0.00211609	0.00372022	0.000781972	0.00206032	0.000297869	0.000560406	0.0015948	0.000237789	0	0	0	0.00145912	0	0	0	0	0.00309998	0.000393001	0.000471739	0.000867258
KRT81	0.00307596	0.0005347	0	0	0.000453712	0	0	0.0011281	0.000685526	0	8.40277e-05	0	0	0	0.000580241	0	0	0	0.000591797	0.00088681	0.000344382	6.76065e-05	0	0.000554941	6.4733e-05	0	0	0	0.000910836	0	0	0.00103571	0.00038538	0.000278979	0.000176421	0.00214344	0	5.28212e-05	0	0.00082733	0	0	0	0	0.00191251	0	0.000182575	0
KRT83	0	7.75418e-05	0.000417905	0	9.42871e-05	0	0	0.000379429	0	0	0	2.24254e-05	0	0	0	0	0	0	7.22056e-05	0	0	1.06326e-05	0	0.000163771	0.000482238	0	0	0	0.000213142	0.000786232	0	0	0.000707035	0	0	0	0	7.04252e-05	0	0	0	0	0	0	0	0	0.000195772	0
KRT5	0.00112653	0.000173004	0.000208563	0	0.000696224	0.00128329	0	0.000710674	0	0	0	0	0	0.000558082	0.00122824	0.000972783	0	0	0.000247228	0.00034526	0.000936966	2.64373e-05	0.00031784	0.000144758	0.000171814	0	0	0	0	0	0.000292098	0.000507379	0.000227707	0	0	0	0	0	0	0	0.00234592	0.000893621	0	0	0.000527298	6.50156e-05	0	0.000381112
KRT73	0	0	0	0	0	0	0	0	0	0	0	0	0	0	0	0	0	0	0	0	0	0	0	0	0	0	0	0	0	0	0	0	0	0	0	0	0	0	0.00471169	0	0	0	0	0	0	0	0	0
KRT3	0	0	0	0	0	0	0	0	0	0	0	0	0	0	0	0	0	0	0	0	0	0	0.000418033	0	0	0	0	0	0	0	0	0	0	0	0.000101668	0	0	0.000121701	0	0	0	0	0	0	0	0	0.00014271	0
KRT79	0	0	0	0	0	0	0	0	0	0	0	0	0	0	0	0	0	0	0	0	0	0	0	0	0	0	0	0	0	0	0	0	0	0	0	0	0	0	0	0	0	0	0	0	0	0	0	0
KRT78	0	0	0	0	0	0.000365903	0	0	0	0	0	0	0	0	0	0	0	0	9.9479e-05	0	0	0	0	0.000110678	0.000149075	0	0	0.00072597	0	0	0	0.000282479	0.000110613	0	0	0	0	0	0	0	0	0	0	0	0	0	0	0
KRT8	0.000174371	0.00194177	0.00188218	0.00204164	0.00193141	0	0.00250502	0.00032324	0	0.000618871	0.000495173	0	0	0	0.000181759	0.00412902	0	0	0.000186761	0	0.00246832	0.000671259	0.000130923	0.00105954	0.00214711	0.00151843	0	0.00166346	0.00117639	0.00244817	0.00163593	0.00107904	0.000514475	0	0.000213271	0.00110055	0	0.000156656	0	0.00167371	0	0	0.0127888	0	0.000216249	0.000709426	0.00133357	0.000392297
KRT18	0	0	0	0	0	0	0	0	0	0	0	0	0	0.000957331	6.87168e-05	0	0	0	0	0	0	0	0	0	0	0	0	0	0.000100943	0	0.000191107	0	0.000591698	0	0	0	0	0	0	0	0	0	0	0	0.000626202	0	0	0
EIF4B	0.0464011	0.0591612	0.0524374	0.0755768	0.0676216	0.0634793	0.0642578	0.0635552	0.0460742	0.0601254	0.0525331	0.0554252	0.0541353	0.0690539	0.0683085	0.0719637	0.0721881	0.0626855	0.0601545	0.0652551	0.0635724	0.0439247	0.0590299	0.0533278	0.0285437	0.0591614	0.0356443	0.0674751	0.0709115	0.051059	0.0531015	0.068348	0.0560503	0.0531191	0.0675319	0.0785792	0.0660599	0.0694998	0.0427233	0.0656778	0.0433463	0.0495781	0.0747968	0.0776635	0.0586141	0.0486077	0.0564234	0.0511905
TNS2	0.0624159	0.0907261	0.0460287	0.0634321	0.0650214	0.0603283	0.042198	0.0480268	0.0619999	0.0424279	0.0410326	0.0475186	0.0504713	0.109789	0.095124	0.100514	0.0556868	0.0911873	0.0633418	0.0690226	0.0837384	0.0425074	0.039923	0.0541751	0.0389541	0.0542195	0.0631183	0.0671579	0.0459314	0.0517929	0.0595535	0.0417393	0.0591173	0.050622	0.0361209	0.0841218	0.0182658	0.0470707	0.048794	0.042382	0.0664428	0.0755192	0.0657582	0.0562978	0.0672089	0.0556913	0.0547807	0.0321124
SPRYD3	0.036654	0.0357088	0.0205807	0.0347422	0.0361942	0.045611	0.0294932	0.0357913	0.02773	0.0189209	0.00927099	0.0187411	0.0320464	0.0152777	0.0189592	0.0187773	0.0354506	0.0251225	0.0228933	0.0408522	0.0311036	0.0137005	0.0299686	0.0117332	0.019555	0.0406989	0.0295321	0.0409271	0.0358827	0.0290668	0.0401175	0.0306108	0.0272996	0.0107557	0.0235264	0.0220341	0.0129741	0.0201344	0.0119164	0.00502818	0.0101311	0.0105754	0.0479164	0.0340452	0.0374561	0.0118734	0.0109982	0.0114423
IGFBP6	0.00350226	0.00698498	0.00292548	0.0114593	0.00925541	0.00405761	0.005227	0.00804298	0.0063439	0.00112476	0.00192533	0.00205174	0.000867698	0.00270566	0.0116766	0.00201035	0.00372332	0.00683293	0.00490011	0.0075939	0.00531432	0.0015617	0.00566807	0.00215479	0.00261718	0.00371895	0	0.00741894	0.00829596	0.00453803	0.00919139	0.00651251	0.00570465	0.00189765	0.00138122	0.0235126	0.00193986	0.00391493	0.030683	0.00166667	0.00403476	0.00356177	0.0172489	0.00559122	0.0120978	0.0016546	0.00132949	0.0015258
SOAT2	0	0.000178282	0.00075951	0.00105703	0.00039514	0	0	0.000191945	0.000679273	0	0	0.000158512	0	0	0.00084204	0.00114931	0	0	0.000173552	0	0.00043451	0.000105051	6.29013e-05	0.000427987	0	0	0	0.00137819	0.000562916	0.000775537	0.000682454	0.000225669	0	0	0	0.000764452	0	0.000156629	0	0	0	0	0	0	0.000184112	9.59258e-05	9.5786e-05	0
CSAD	0.11518	0.107793	0.0680147	0.114163	0.108788	0.134031	0.0818891	0.12245	0.0971483	0.102634	0.0582547	0.114148	0.102406	0.107259	0.128203	0.119016	0.117373	0.0897926	0.0906184	0.137091	0.101306	0.0750391	0.128621	0.0797696	0.0775733	0.119103	0.0596903	0.11579	0.119362	0.100205	0.111448	0.0879028	0.0973666	0.0957181	0.108906	0.145839	0.0612767	0.0828916	0.117397	0.0918814	0.0755253	0.101674	0.098442	0.119352	0.111658	0.0625276	0.0875695	0.105401
ZNF740	0.0184236	0.0217564	0.0127308	0.020402	0.0124383	0.0190726	0.00996052	0.014436	0.0141489	0.00854599	0.0135727	0.0122826	0.0132471	0.0208106	0.0148198	0.00756949	0.00972171	0.020705	0.015332	0.0154999	0.0122157	0.00872309	0.0153026	0.00965131	0.00655421	0.0156738	0.0159349	0.0123043	0.0144391	0.0201655	0.0130534	0.0120551	0.0145114	0.00974398	0.013209	0.0150281	0.0071086	0.0139744	0.0128862	0.0110358	0.0163559	0.0131192	0.0101465	0.0113824	0.0134907	0.0112932	0.0120312	0.0122344
ITGB7	0	0.000921268	0	0	0.000220145	0	0	0	0.000200632	0.000145796	0	6.30508e-05	0	0	0.00109813	0	0	0	0	0	0.000744973	0.000155858	2.60329e-05	0.000299791	0.00140818	0	0	0	0.000653593	0.000248309	0.00144481	0.000155269	0.000451561	0	0.000561056	0	0	0.00130203	0	0.00014424	0	0.000581237	0	0	0.000678282	0.000369655	0	0.000143536
RARG	0.00194379	0.00222551	0.00122868	0.0010572	0.00157858	0.00361521	0.0048651	0.00267502	0.00137178	0.00045223	0.00158472	0.000439311	0	0.000949255	0.00281421	0	0.023405	0	0.0028356	0.00103196	0.000425748	0.00105772	0.00217631	0.00136773	0.00114056	0.00438644	0	0.00301971	0.0008619	0.00143687	0.00202964	0.00138813	0.00289605	0.000804084	0.0017581	0.00137366	0.00428935	0.00235045	0	0.00136002	0.00220706	0.000211336	0.00294523	0	0.000490496	0.000763415	0.00430462	0.000394175
AC021072.1	0	0	0	0	0	0	0	8.10365e-05	0	0	0	0	0	0	0	0	0	0	0	0	0	2.2223e-05	0	0	0	0.000191751	0	0	0.000253111	0	0	0	0	0	0	0	0	0	0	0	0	0	0	0	0	0	0	0
MFSD5	0.00258836	0.0100176	0.00687842	0.00664172	0.00722336	0.00797404	0.0106338	0.00905851	0.0099771	0.0027005	0.00777728	0.00497675	0.00170506	0.0085096	0.00915122	0.00874585	0.00748261	0.00420861	0.00961737	0.00822169	0.00621757	0.00303637	0.00301854	0.00319511	0.00430566	0.00690051	0.00422096	0.00758583	0.00705599	0.00613236	0.00679469	0.0066412	0.00808983	0.00733829	0.00669482	0.00272196	0.0164645	0.00411942	0.00606201	0.00313689	0.00410891	0.00465345	0.00366866	0.00280744	0.00378322	0.00373986	0.00408824	0.00328857
ESPL1	0	0.000874617	0.000752842	0.00165405	0.00141188	0.000445541	0	0.00127883	0.000435738	0.00122934	8.7269e-05	0.000375305	0	0.00324952	0.000982542	0.000169889	0	0	0.000487031	0.000556148	0.000667028	0.000886822	0.00052812	0.00132479	0.000197034	0.000428789	0	0.000733839	0.00198722	0.00165603	0.000179776	0.00236576	0.000716542	0.000257675	0	0.000206486	0	6.25604e-05	0	0.000381982	0.00222211	0	0	0.00061047	0	0.00124213	0.00070653	0.000143536
PFDN5	0.0892987	0.0699201	0.0456902	0.098291	0.103148	0.110691	0.0772618	0.0662894	0.0573221	0.0310449	0.0187801	0.0418052	0.0603276	0.0676242	0.0727207	0.05387	0.108506	0.0391133	0.0537442	0.0564019	0.0562026	0.0312436	0.0590215	0.0338246	0.0421398	0.0783255	0.0527821	0.101918	0.115776	0.0789453	0.0642696	0.0561413	0.0571667	0.033344	0.0491516	0.0533799	0.0210055	0.039082	0.0629293	0.050327	0.0429923	0.0583967	0.051375	0.0616702	0.0586396	0.0295778	0.0291369	0.0352734
C12orf10	0.020677	0.0169495	0.0112312	0.0121337	0.0159677	0.00686495	0.00907314	0.0182115	0.0144284	0.0058665	0.00744423	0.012621	0.0265919	0.0116849	0.0204458	0.00441581	0.00686831	0.00984694	0.0140774	0.0177573	0.0170195	0.00598475	0.00911904	0.00592462	0.0100993	0.014481	0.0125635	0.0144051	0.0211157	0.0136798	0.0238607	0.0102302	0.0130232	0.00560412	0.0177362	0.0126449	0.00963789	0.0110994	0.0341192	0.011497	0.0099849	0.00944282	0.01166	0.0285952	0.0201707	0.00691621	0.00443255	0.00709415
AAAS	0.0231848	0.0249275	0.0166185	0.0277322	0.0252374	0.0233539	0.0195726	0.0253097	0.024557	0.0128584	0.0140236	0.017588	0.0346429	0.0179029	0.0261261	0.023303	0.0261375	0.0299912	0.0210067	0.0326705	0.0268447	0.00899469	0.0165916	0.0116299	0.0135589	0.0343108	0.0224518	0.0160021	0.0228053	0.0261849	0.0233527	0.0223802	0.0249234	0.0119099	0.0174559	0.0246432	0.0173987	0.0137372	0.0156059	0.0137524	0.0259305	0.0142595	0.0368837	0.016586	0.0176209	0.0104304	0.0130284	0.0140738
SP7	0	0.00056914	0.000417822	0.00033897	0.000792128	0	0	0.00131546	0.000643677	0.000786417	0.000707626	0.000845901	0	0.00210142	0.000539068	0.000559445	0.00205198	0	0.000983927	0.00204016	0.0014402	0.000736238	0.000746959	0.000432721	0.0003684	0.0047689	0	0.00171929	0.000956779	0.00163707	0.0025467	0.000389695	0.000540011	0.000423914	0	0.00122598	0	0.000124607	0	0.000364316	0.00314601	0.00146898	0	0	0	0.00074577	0.000370881	0.000302794
SP1	0.0446952	0.0656132	0.044831	0.0471028	0.0507241	0.0590415	0.0403952	0.0324785	0.0379118	0.0346788	0.0335035	0.0584777	0.0355888	0.049808	0.0398993	0.0387516	0.0349483	0.0298882	0.0451207	0.0431396	0.0347905	0.0276931	0.0409363	0.0272558	0.0281135	0.0484927	0.0195471	0.0515443	0.0347458	0.0448341	0.0363597	0.0383692	0.0326333	0.0357978	0.0444397	0.0366636	0.0544497	0.0417878	0.0254181	0.0377015	0.0395602	0.0378146	0.0433022	0.0407184	0.045512	0.02319	0.034711	0.0280301
AMHR2	0	5.12157e-05	0.000137309	0	0.000812677	0	0	0	0	0	5.81476e-05	0	0	0	0.000249494	0	0	0	0.000195619	0	0	8.40656e-05	0	0.000382049	0	0	0	0	0.000353282	0	0.00019849	0	0.000222557	0	0	0	0	0	0	0	0	0	0	0	0	0.000432972	0.000325007	0.000125512
PRR13	0.0300209	0.0192268	0.0148561	0.0273019	0.0199639	0.032078	0.0247196	0.0226636	0.0155938	0.0090392	0.013846	0.0157476	0.00591062	0.0175125	0.0185806	0.0160352	0.00498681	0.0328183	0.0224275	0.02486	0.0213491	0.0135452	0.0160439	0.0119842	0.0115831	0.0119488	0.00701444	0.023081	0.0295121	0.0140719	0.0255639	0.0141416	0.0137927	0.0141587	0.0129287	0.0155095	0.0152212	0.011752	0.0380896	0.0240719	0.0102147	0.0132427	0.0189089	0.0207275	0.0208835	0.00962692	0.00930581	0.0218934
PCBP2	0.155432	0.159534	0.102471	0.17767	0.16732	0.161508	0.167272	0.134318	0.0950352	0.110221	0.092263	0.139294	0.115564	0.10473	0.116977	0.112924	0.15657	0.129454	0.136378	0.151083	0.140238	0.0830747	0.119784	0.0817899	0.105367	0.174656	0.0812729	0.205307	0.166134	0.150247	0.14193	0.103329	0.10993	0.107982	0.125594	0.124065	0.126821	0.114395	0.162863	0.119406	0.0825404	0.124667	0.167719	0.166822	0.137613	0.0809515	0.0762564	0.129648
MAP3K12	0.0153149	0.0307956	0.0202051	0.0406738	0.0342306	0.0329503	0.039077	0.0251697	0.0208425	0.0131574	0.0111835	0.0207303	0.0145056	0.0277917	0.0234589	0.0206854	0.0377191	0.0063227	0.0300039	0.0245671	0.0292803	0.0167499	0.015714	0.0150282	0.0118477	0.0280355	0.0121486	0.0295383	0.0327694	0.0285174	0.0239215	0.0353982	0.0199284	0.0261625	0.0104285	0.0273444	0.0290718	0.0168102	0.0308288	0.0248755	0.0243335	0.0271107	0.0564021	0.0163577	0.0150255	0.0154758	0.0163366	0.0137552
TARBP2	0.0182366	0.0173315	0.00491942	0.0121049	0.00889338	0.00482432	0.0182838	0.00835335	0.00941719	0.00547216	0.00250199	0.00721905	0.018209	0.0108203	0.00996008	0.00286522	0	0	0.00901029	0.0201418	0.00899818	0.00281351	0.00608151	0.00419296	0.00939042	0.0132573	0.0135133	0.00972965	0.00644339	0.00506856	0.00679063	0.00787411	0.00617175	0.00552939	0.00787141	0.0119001	0.0122291	0.00591808	0.0203787	0.00932909	0.00327273	0.00778562	0.00199125	0.0218739	0.0135127	0.00213993	0.00508674	0.00980663
ATF7	0	0.000146233	0.000512615	0.00123147	0	0	0	0.000266624	0.00038259	0.000427716	0.000493147	0.000127722	0	0.00107691	0.00169076	0	0	0	0.000362669	0.000423291	0.000859306	0.00064512	0.000379276	0.000786118	0	0	0	0.000531991	0.000319912	0	0.000136655	0	0.000160999	0.0018606	0	0	0	0.000777567	0	0	0	0.00141625	0.00366866	0	0	0.000806507	0.00291249	0
ATP5MC2	0.084871	0.12218	0.0906636	0.102871	0.117649	0.126153	0.11938	0.0884253	0.0718555	0.048784	0.0555327	0.0533891	0.0700647	0.0914998	0.0849722	0.0756834	0.110517	0.0940912	0.0983084	0.0880797	0.0819994	0.0513074	0.0746266	0.0572526	0.0603878	0.0933279	0.0834453	0.0882198	0.136698	0.0805656	0.103607	0.0900892	0.0653635	0.0789129	0.0502413	0.0653608	0.0722591	0.0722267	0.133151	0.0903218	0.0531611	0.0669649	0.131701	0.0788526	0.0871721	0.0657498	0.0399219	0.0538391
CALCOCO1	0.0663535	0.0662584	0.046108	0.0744043	0.0701702	0.0915303	0.0748121	0.0797216	0.0606242	0.0534864	0.0414613	0.0505114	0.0351423	0.0687944	0.062495	0.0416607	0.117268	0.0837371	0.0605365	0.0492861	0.0557974	0.033543	0.068596	0.0446646	0.0426861	0.0575671	0.0348161	0.103363	0.0871442	0.0820379	0.105145	0.0760973	0.0735448	0.0663372	0.0640175	0.0593503	0.0472328	0.0608762	0.0589545	0.0507571	0.0550295	0.0665813	0.0823835	0.0689117	0.0810029	0.0438757	0.0450758	0.0546811
HOXC4	0	0	0	0	0	0	0	0	0	0	0	0	0	0	0	0	0	0	0	0	0	0	0	0	0	0	0	0	0	0	0	0	0	0	0	0	0	0.000121539	0	0	0	0	0	0	0	0	0	0
SMUG1	0.00893318	0.0192669	0.0160488	0.0195195	0.0206022	0.0162867	0.00653695	0.0145679	0.0178656	0.00960948	0.0100797	0.0137212	0.023175	0.0208514	0.0225769	0.0175287	0.0148275	0.0127104	0.0174062	0.0133776	0.0170087	0.00929205	0.0160423	0.0146253	0.00826108	0.0213965	0.0122617	0.0207763	0.0150299	0.0146126	0.0195816	0.0148138	0.0123426	0.00532846	0.00928835	0.0184342	0.00757706	0.0114657	0.00883269	0.00737557	0.0177761	0.00516941	0.00838386	0.0163159	0.00518276	0.0132704	0.00904744	0.0142687
CBX5	0.0590443	0.0798065	0.0568419	0.0646052	0.0639486	0.084511	0.0640544	0.0583156	0.0588727	0.0625313	0.0540077	0.0542568	0.042361	0.041901	0.0500519	0.0474902	0.0855414	0.0325767	0.0646777	0.0577298	0.0544984	0.0371779	0.0664992	0.0453825	0.0522248	0.0622432	0.0511874	0.0864607	0.0810315	0.0754761	0.0685313	0.0568609	0.0667238	0.0562291	0.0645794	0.0684123	0.0876105	0.0632749	0.0847889	0.0608499	0.0555174	0.0433523	0.0694789	0.0750381	0.0636733	0.0356473	0.0425867	0.0546651
HNRNPA1	0.0579161	0.0620111	0.0378407	0.0583591	0.0588898	0.0625593	0.0605191	0.059456	0.0531632	0.0272998	0.0247491	0.0287962	0.0438053	0.0610051	0.0533266	0.0381943	0.0477035	0.0320134	0.0492968	0.0528908	0.0446535	0.0266676	0.0430672	0.0286183	0.0382181	0.0519775	0.0255591	0.0588299	0.0626715	0.0560248	0.0567114	0.0494464	0.0551179	0.0280685	0.0459197	0.0369622	0.0401825	0.0464367	0.0708058	0.0512512	0.0489933	0.0300961	0.0423864	0.0729199	0.0739935	0.035193	0.0313569	0.0244804
NFE2	0	0	0.000354455	0	0.000257746	0	0	9.54877e-05	0	0	0.000377307	0	0	0	0	0	0	0	0	0	0.000399154	0.000215008	0	0	0	0	0	0	0.00114613	0.000368437	0	0	0	0	0	0.00129866	0	0	0	0	0	0	0	0	0	0.000133772	0.000330793	0.000249837
COPZ1	0.0235508	0.0335057	0.0342104	0.0447366	0.0282228	0.0518263	0.0252062	0.0409392	0.0392911	0.0231138	0.0226207	0.0242692	0.0298554	0.0379604	0.0341183	0.0349115	0.039857	0.0334732	0.0350089	0.0323848	0.0404915	0.0252656	0.0355487	0.0290419	0.0247632	0.0443837	0.0502548	0.0378832	0.0448787	0.0335575	0.040317	0.0345813	0.0378874	0.0273053	0.0323074	0.0381563	0.0295521	0.0285426	0.00520276	0.0440545	0.022312	0.0311568	0.0383371	0.0303916	0.0362937	0.0235518	0.0264947	0.0376235
GPR84	0	0	0	0	0	0	0	0.000455034	0.00297997	0	0	0	0	0	0.000378287	0	0	0	0.000126445	0	0	0	0.000827033	0.000131602	0	0	0	0	0	0	0.000221622	0.000185824	0.00026938	0	0	0	0	0.000206286	0	0	0	0	0	0.00133253	0	0	0.000179791	0.000202944
ZNF385A	0.00754875	0.00296633	0.00136765	0.00522728	0.00612213	0.000412227	0.0104732	0.00807155	0.00767528	0.00297497	0.00068186	0.00149069	0.00890487	0	0.00743461	0.000398551	0.007821	0	0.00314193	0.00627007	0.00245712	0.00146437	0.00519333	0.000964217	0.00309633	0.00205926	0	0.00246745	0.00637583	0.0102798	0.00673489	0.00578528	0.00662615	0.00161076	0.00751083	0.00241025	0	0.00179025	0	0.00143921	0.00641103	0.00548744	0.00265415	0.0026052	0.00682296	0.00116525	0.000751487	0.00252055
ITGA5	0	0.000150415	0.000479452	0	0.00108543	0	0	0.00133482	0.00176244	0.00260298	0.000125189	0	0	0	0.000388688	0	0	0	0	0	0	0.000246325	0.000558644	0	0.000879249	0.00256721	0	0.000901143	0.000438437	0.000531782	0.00103919	0	0.000322018	0.00036404	0.00199371	0.0013973	0	0.00011406	0	0	0	0.000175534	0	0.00290489	0.000760815	0	0	0.000197667
GTSF1	0	3.29798e-05	0.000374346	0.00137947	0.000490123	0	0	0	0	0	0.000605773	0	0	0.00113191	0	0.00102875	0	0	0.000642434	0	0	0.000107808	0	0.000375449	0	0	0	0	0.000758603	0.000837025	0.000185188	0.000307201	0.00115013	0.000294482	8.10916e-05	0	0	0	0	0	0	0	0.00679235	0.00071301	0	0.00047992	0.000199012	0.000244204
NCKAP1L	0.00157988	0.00206897	0.00118447	0.00167682	0.00105164	0.000342661	0	0.00142771	0.000567524	0	7.5943e-05	0.000849181	0	0.00573845	0.00238906	0.0013605	0	0	0.00101206	0	0.00207449	0.000381863	0.00263112	0.000629744	0.00179971	0.00067424	0	0.00206062	0.00334531	0.000603774	0.0030205	0.00142057	0.00146731	0.000668381	0.00252463	0	0	0.000333105	0	0.000225365	0.00225567	0.00228655	0.00598318	0.00138919	0.0016213	0.000423696	0.00147031	0.000634799
PDE1B	0.0172009	0.013443	0.00653857	0.00526403	0.0154255	0.0234175	0.0203346	0.0133228	0.0121371	0.00236207	0.00330223	0.0117334	0.00567383	0.0104479	0.0154871	0.00347827	0	0.0250414	0.00521111	0.0111715	0.00476217	0.00348863	0.0134819	0.00345199	0.00685376	0.0083968	0.00804962	0.0179584	0.0126973	0.00845942	0.0124963	0.0113653	0.014095	0.000508592	0.0112958	0.00677458	0.0112299	0.0101329	0.00603643	0.00400586	0.0113353	0.0042388	0.00699867	0.0131362	0.00973256	0.00325974	0.00374604	0.00280625
PPP1R1A	0.00298391	0.00521616	0.00273951	0.00607296	0.00513239	0.00248374	0	0.00771604	0.00486568	0.000720662	0.000219635	0	0	0.000758844	0.0026018	0.000744088	0.0053042	0.00283842	0.00213605	0.00653826	0.00136959	0.000727913	0.001719	0.000596068	0.00502739	0.00990484	0	0.0138928	0.00571965	0.00192132	0.00881364	0.00428501	0.00570637	0.00110075	0.00105932	0	0.00169849	0.00379139	0	0.00321784	0	0.00266885	0	0.0148273	0.00110098	0.000820509	0.0037114	0.000705268
LACRT	0	0	0	0	0	0	0	0	0	0	0	0.000344652	0	0	0	0	0	0	0	0	0	0	0	0	0	0	0	0	0.000324862	0	0	0	0	0	0	0	0	0	0	0	0	0	0	0	0.000247279	0.000101708	0	0
DCD	0	0	0	0	0	0	0	0	0	0	0	0	0	0	0	0	0	0	0	0	0	0	0	0	0	0	0	0	0	0	0	0	0	0	0	0	0	0	0	0	0	0	0	0	0	0	0	0
MUCL1	0.000574029	0.00050328	0.000293487	0	0.000970243	0	0.00277	0.000285397	0	0.000383779	0.000148153	0.000290762	0	0.000603697	0.000453086	0.00138062	0	0	0	0.00114373	0.00115203	0.000359829	0	0.00034588	0	0.000592564	0.00141486	0	0.000801019	0.000665431	0.00126081	0.000444328	0.000820451	0	0.00103303	0	0	0	0	0	0	0	0	0	0.000453352	0.000481397	0.000183139	7.41176e-05
TESPA1	0.0484812	0.0710244	0.0316575	0.0605872	0.0862138	0.104395	0.0656449	0.0656891	0.0511766	0.0278477	0.0187103	0.0440765	0.0464672	0.0378343	0.0690307	0.0324213	0.138605	0.0444395	0.0376839	0.0590999	0.0487089	0.0139658	0.0589532	0.0159537	0.0403496	0.079529	0.0308126	0.0800963	0.0752017	0.0622309	0.0645493	0.0498563	0.0594028	0.0233137	0.0799753	0.035093	0.0533242	0.0343505	0.0656092	0.0294766	0.0333036	0.0463998	0.0340121	0.0957681	0.067977	0.0126166	0.0203323	0.0146422
OR6C1	0	0	0	0	0	0	0	0	0.000300843	0	0	0	0	0	0	0.000514646	0	0	0.000180079	0	0	0.000210678	0	0	0	0	0	0	0	0	0	0	0	0	0	0	0	0.000208722	0	0.000520682	0	0	0	0	0	7.82626e-05	0	0.00011657
OR6C4	0	0	0	0	0	0	0	0	0	0	0	0	0	0	0	0	0	0	0	0	0	0	0	0	0	0	0	0	0	0.000291917	0	0	0	0	0	0	0	0	0	0	0	0	0	0	0	0	0	0
METTL7B	0	0.000186481	0.000127537	0	0.000234703	0	0	0.000207988	0	0.000567473	0	0	0	0.000990108	0	0	0	0	0.000364944	0.000547713	0	0.000139592	0.000619636	0.000182387	0	0	0	0.00144606	0.000298989	0	0	0.000946897	0	0	0	0	0	0.000328516	0	0	0	0	0	0	0.000347081	0.000168788	0	0
ITGA7	0.0160033	0.0105212	0.00559986	0.0153118	0.0121283	0.0166997	0.0210138	0.0143718	0.00844573	0.0061	0.00543901	0.00716982	0.0227668	0.00663404	0.00931369	0.00358703	0.0161221	0	0.00587126	0.0180401	0.00633239	0.00262459	0.0163286	0.00611918	0.00364556	0.00776723	0.0107215	0.00827578	0.00986817	0.0104977	0.0182087	0.0125275	0.01002	0.00483874	0.00723428	0.00595416	0.00326431	0.0045591	0.00632276	0.00559714	0.00770722	0.00286748	0.00788024	0.00829574	0.010075	0.00382557	0.00319015	0.0063383
AC009779.3	0	0.000230691	0.000214461	0	0.000315123	0	0.00292547	0.00105253	0.000159279	0	0.0010697	0.000696316	0	0.000764156	0.000278962	0	0	0	0.000467623	0.000272272	0.000837884	0.000536033	0.000205669	0.00087026	0	0	0.00285955	0.000262734	0	0	0.000697958	0	0.000149771	0.000645259	0.000196582	0	0.00208448	0.000398036	0	0	0	0	0	0.00473843	0	0.000463469	0.000894359	0.000669486
RDH5	0.000902796	0	0.000187143	0	0.000299335	0	0	0.000131432	0	0	0.000324067	0	0	0	0.00066808	0	0	0	0	0	0	0.000184356	0	6.44538e-05	0.000205454	0.000699528	0	0	0.00017958	0	0.000608514	0	6.99283e-05	0	0	0.000178025	0	0.000295344	0	0	0	0	0	0	0	0.000140455	0.000414721	0.00011
CD63	0.0527639	0.0584769	0.0385358	0.050412	0.062375	0.0646098	0.0872013	0.0540068	0.038606	0.0165052	0.0244987	0.0306944	0.0560673	0.0911114	0.0515269	0.0529173	0.0582028	0.0895495	0.0384523	0.0393219	0.0486154	0.0357483	0.0474707	0.0334499	0.0320006	0.0521239	0.0577861	0.0594977	0.0789801	0.0472569	0.0454294	0.0519341	0.048952	0.026971	0.0359853	0.0456271	0.0470754	0.0410356	0.0536046	0.0400872	0.0362978	0.0515188	0.0600483	0.0550448	0.0363598	0.0395484	0.0230695	0.0249364
GDF11	0.0106535	0.0103831	0.00800577	0.0101747	0.0140075	0.0114955	0.00903517	0.0108419	0.00580766	0.0050319	0.00782927	0.00966759	0.00734281	0.0156402	0.0152713	0.00871962	0.0208725	0.00102146	0.00932584	0.0134211	0.00623833	0.00650572	0.0126866	0.0101999	0.00624551	0.0199955	0.00182364	0.00434341	0.0112967	0.0100599	0.0111229	0.0123995	0.00869804	0.010039	0.0111082	0.00396981	0.0154246	0.00729591	0.0158585	0.013791	0.0188435	0.0153881	0.0185627	0.00660903	0.00693874	0.00922164	0.00946099	0.00674024
SARNP	0.00923173	0.00312828	0.00377358	0.0064441	0.00564742	0.00355318	0.0111565	0.00642781	0.00494252	0.00316128	0.00351406	0.00286646	0.00280808	0.00116262	0.00446887	0.00261799	0	0	0.00334493	0.00476653	0.00536811	0.00270754	0.00200036	0.00257486	0.00378083	0.0043532	0	0.00508891	0.00622511	0.00240056	0.00412514	0.00721241	0.00360013	0.00829819	0.00247664	0.00144107	0.00681148	0.0043284	0.007225	0.00277461	0.00415821	0.00286002	0.00952692	0	0.00597687	0.00316634	0.00182499	0.00488669
AC023055.1	0	0.000416431	0.000137111	0	0.00122325	0	0	0.00031881	0.000484405	0.00344762	0.000720341	0.000270001	0.00231348	0.000253846	0.000142823	0.000440047	0	0	0.0015585	0.000786106	0.000524504	0.000271471	0.000215141	0.000494251	0.00161027	0.00164691	0	0.000824974	0	0.000508232	0.000540594	0.000274697	0.00122399	0.000953444	0.000965191	0	0	0.00128176	0	0.00044701	0.000811752	7.51605e-05	0	0	0.00230488	0.000964314	0.00023385	0.0019214
ORMDL2	0.00446449	0.00432407	0.00718572	0.00892934	0.00723101	0.00731869	0.00822116	0.00668881	0.00852236	0.00488648	0.00487511	0.00228487	0.00624391	0.00563603	0.00759759	0.00662706	0.00555624	0.0045966	0.00696102	0.00129314	0.00402352	0.00601961	0.00357019	0.00623191	0.00375665	0.00374192	0.00529421	0.007	0.00850408	0.0060138	0.0075959	0.00718653	0.00452708	0.00765025	0.0022239	0.00474504	0.00151938	0.00588489	0.00276632	0.00729739	0.0086435	0.0079601	0.0104513	0.0111685	0.00350323	0.00707099	0.00276323	0.00489503
DNAJC14	0	0.000547048	0	0.000761473	0.000455262	0	0	0.000566657	0.00045552	0.00166664	0.00073619	0	0	0.000513799	0	0.00062691	0	0	0.000377307	0	0	0.000420011	0.000376831	0.000779366	0.000304388	0	0	0.000686806	0	0.000730548	0.000341311	0	0.000139335	0	0.00144257	0	0	0.000530292	0	0	0.00106702	0	0	0	0	0.0004625	0.000578889	0.00133247
MMP19	0.000496184	0.000534217	0.000180415	0.000862327	0.000797309	0.000622914	0	0.000550298	0.000755529	0.0005511	0.000632206	0.000756442	0	0	0	0.00193754	0	0	0.000388794	0	0.000992172	0.000226428	0.000521483	0.000682005	0.000109718	0	0	0.000179725	0.000815035	0.00152746	0.000148633	0.000526744	0.000131083	0.00175185	0	0	0	0.000233867	0	0.000249938	0	0	0.00211206	0	0	0.000949124	0.000988473	0.000190599
PYM1	0.0100464	0.00947582	0.0138983	0.0112362	0.0184772	0.0116652	0.0101651	0.012652	0.0137811	0.00655575	0.00813304	0.0108648	0.0132006	0.0107883	0.0125457	0.0189889	0.0153094	0.00679441	0.00957303	0.013351	0.0109584	0.00647273	0.0101442	0.0111014	0.00527088	0.0082119	0.0127534	0.00931147	0.0175537	0.0160884	0.0170969	0.0100027	0.00852116	0.0067461	0.00891219	0.00565597	0.0373056	0.00665821	0.0287775	0.00516438	0.0253342	0.00929463	0.00935747	0.0146152	0.00795926	0.00798147	0.00693886	0.00629767
DGKA	0.0210015	0.0143335	0.00735822	0.00937056	0.0123389	0.0140039	0.00640078	0.0175368	0.00988755	0.00484047	0.00515516	0.0136015	0.00908972	0.0140581	0.0189329	0.010227	0.0221139	0.00727764	0.0136666	0.00505983	0.0128015	0.00680865	0.0168666	0.00798466	0.00629066	0.0187783	0.0274138	0.025848	0.0171027	0.0116871	0.0216605	0.0101877	0.0152381	0.00992903	0.0106102	0.0158365	0.0254348	0.0105108	0.0393655	0.0150374	0.0031432	0.0122698	0.0309799	0.0194323	0.0107557	0.00692705	0.00720552	0.0189288
PMEL	0.00022404	0.000232384	0.00122863	0.00195157	0.000854319	0.000782481	0	0.000528676	0.00182484	0	0.00143224	0	0	0.00138141	0.000109856	0.00216743	0	0	0.000774812	0	0.000696597	0.000640455	0.00212523	0.000545722	0.000344185	0	0	0.00117553	0.00156227	0.000402812	0.00101794	0.00117305	0.000956882	0.000985677	0.000472111	0.00219813	0	0.000598539	0	0.0014457	0.00218008	0.00292489	0.00436319	0	0	0.000418701	0.000267719	0.000651437
CDK2	0.0028714	0.000726669	0.000268197	0	0.000663851	0	0.00636242	0.000923748	0.000536197	0.000186621	0.00138475	0.000225199	0	0	0.000238078	0	0.00471086	0	0.00129185	0	0	0.000922842	0.000209729	6.01183e-05	0	0	0	0	0.000407549	0.000434439	0.000136093	0.00116181	0.00136601	0.00138275	0.000390532	0	0	0.000145482	0	0.00251885	0	0.000453218	0	0.000248207	0	0.000226626	0.000284411	0.00041781
RAB5B	0.058377	0.0835371	0.0527695	0.078023	0.0707559	0.0786778	0.0562745	0.0579989	0.0574063	0.0412086	0.051731	0.0589431	0.0693329	0.061822	0.061685	0.0377616	0.0680721	0.0531133	0.0654186	0.0816323	0.0603489	0.034509	0.0481076	0.0347944	0.0704637	0.081443	0.0480472	0.0889814	0.0843454	0.0725057	0.0701188	0.0490121	0.0629314	0.0478832	0.0650136	0.0708104	0.0511167	0.0482874	0.0800888	0.0490185	0.0407758	0.0414368	0.0751532	0.068919	0.0563438	0.0367467	0.0490044	0.0484714
SUOX	0.00686672	0.0121728	0.0144385	0.0121223	0.0169514	0.00844441	0.0126225	0.0123201	0.0112313	0.0109339	0.00513606	0.00653673	0.00584391	0.0169323	0.0110828	0.0109187	0.0180104	0.00494564	0.0168949	0.00990172	0.0147808	0.006452	0.00590572	0.00999365	0.00906289	0.0139115	0.0279193	0.00554941	0.0142802	0.0107762	0.0108246	0.0217791	0.0100724	0.00808682	0.00950526	0.0113959	0.00446541	0.00735954	0.0297494	0.00922716	0.0155038	0.00579634	0.00865442	0.00422809	0.00927968	0.00500368	0.00839404	0.00642089
IKZF4	0.0302556	0.0290313	0.0250234	0.0366191	0.0410466	0.0269	0.0397381	0.027752	0.0224119	0.0205779	0.0262811	0.0311744	0.0213703	0.0259474	0.0342197	0.0307973	0.0222731	0.0252337	0.0319456	0.0272891	0.040041	0.0208277	0.0328425	0.0243682	0.0211626	0.0339004	0.0118085	0.0377525	0.0269815	0.0285944	0.0318167	0.0247464	0.0326242	0.0176201	0.023518	0.0231736	0.0312338	0.0272636	0.030623	0.0340665	0.0325416	0.0248947	0.0564395	0.0184082	0.0217404	0.0244379	0.0294114	0.0267115
RPS26	0.00366336	0.00560498	0.00658012	0.00651566	0.00905917	0.0132412	0.0108593	0.011063	0.00696527	0.00500281	0.00778763	0.0133709	0.0142073	0.0103137	0.0127903	0.00730328	0.00805894	0.00397464	0.0171831	0.0132824	0.0188867	0.00476396	0.00689355	0.00503802	0.00167656	0.00577589	0.00248223	0.0089921	0.0112678	0.00509012	0.0107127	0.0107316	0.00625325	0.0066759	0.00950591	0.0163736	0.022323	0.00945743	0.0172282	0.00971154	0.00519493	0.00602166	0.015573	0.00743582	0.0219682	0.00734733	0.0081034	0.00772268
ERBB3	0.108911	0.122503	0.144271	0.134746	0.124753	0.0887444	0.0552045	0.129315	0.149862	0.127097	0.105617	0.124401	0.119563	0.222349	0.225933	0.189963	0.123294	0.221855	0.13494	0.156934	0.159524	0.116301	0.170954	0.144357	0.0879095	0.0976081	0.14182	0.0704105	0.152408	0.111178	0.147682	0.140401	0.138365	0.130616	0.164916	0.191406	0.158254	0.150328	0.1633	0.113013	0.182241	0.18502	0.205271	0.0942131	0.133058	0.123334	0.143255	0.0372359
AC034102.2	0	0.0012782	0.00107816	0.00104415	0.000266425	0	0	0.000598051	0	0.000470867	0.000842383	0.000617563	0	0.00119791	0.000286435	0.00139605	0	0	0.000972553	0.000908785	0	0.000520993	0.00116245	0.000533591	0.000533175	0	0.00517096	0.000867577	0	0.0026675	0.00187407	0	0.00120356	0.000967299	0.000138677	0.000927735	0	0.000285431	0	0.00103505	0	0.000705781	0	0	0.00221076	0.00098192	0.00137077	0.000282621
PA2G4	0.0210918	0.0340069	0.0191885	0.0273556	0.0342263	0.0419389	0.0197704	0.0280999	0.0246161	0.0158506	0.0178772	0.0179605	0.0249957	0.020762	0.0252743	0.0147355	0.0209306	0.0219326	0.0232676	0.0207912	0.0267891	0.0132716	0.0288957	0.0134142	0.0156345	0.03805	0.0163287	0.0204998	0.0271416	0.0267113	0.0339553	0.0196215	0.0248886	0.0157588	0.0253263	0.0263278	0.0311243	0.0208708	0.0224699	0.0161757	0.015112	0.0237055	0.0231943	0.0198813	0.0210104	0.0173273	0.0124887	0.0192029
RPL41	0.0308929	0.0344679	0.0322057	0.0736556	0.0923491	0.105664	0.0541641	0.0838652	0.0713316	0.0298193	0.0283698	0.0392189	0.0738889	0.100279	0.0991529	0.0409958	0.044903	0.0537556	0.0934544	0.0728389	0.0908307	0.03318	0.0452477	0.038367	0.023127	0.0320263	0.0507702	0.106189	0.116969	0.0697487	0.0692316	0.0941995	0.0669277	0.0438228	0.0431158	0.0394992	0.0402794	0.056177	0.0997882	0.039924	0.0336896	0.0377537	0.169234	0.0853182	0.100482	0.0362939	0.0280732	0.036071
ESYT1	0.0191973	0.0176699	0.0135209	0.0114751	0.0155409	0.0110443	0.0216936	0.0186982	0.0120069	0.00458066	0.00850033	0.00828642	0.0101816	0.018046	0.013504	0.0117402	0.00276892	0.0267756	0.0133751	0.00732189	0.0161478	0.00810821	0.0130306	0.00896566	0.00593259	0.0217605	0.00342854	0.0155335	0.0212357	0.0123186	0.0154048	0.0234641	0.0144695	0.00578931	0.0121884	0.0154893	0.00686524	0.0114919	0.0299898	0.0108357	0.0144562	0.0129147	0.0193474	0.00756327	0.00663785	0.00781281	0.0131162	0.0108996
MYL6B	0.0316966	0.0227837	0.0166484	0.0194288	0.0219174	0.018927	0.0118487	0.0210364	0.0165911	0.0148888	0.00803156	0.0199052	0.00729215	0.0348074	0.0292729	0.0229864	0.036982	0.0426773	0.0195187	0.0157275	0.0255188	0.00835998	0.0168761	0.0136261	0.0131663	0.0266083	0.0203967	0.0244976	0.032435	0.0181795	0.0207361	0.0183691	0.023145	0.0106618	0.01531	0.0220995	0.0162841	0.0132604	0.0422386	0.00783456	0.0273092	0.0157562	0.0144364	0.0174935	0.0278802	0.00838577	0.0116473	0.00980531
MYL6	0.048817	0.052869	0.0419982	0.0803064	0.069309	0.0662565	0.0596335	0.0457403	0.0547831	0.0268098	0.0267511	0.0286333	0.0476452	0.0581586	0.0690066	0.0558101	0.0607606	0.0434858	0.0476342	0.0659956	0.0625969	0.0311459	0.0423229	0.0351195	0.0310776	0.044233	0.0371389	0.0654487	0.0800375	0.0541314	0.0541048	0.0512064	0.049216	0.0305412	0.0392419	0.0452414	0.0650051	0.0345525	0.0719838	0.0356647	0.0482442	0.0628211	0.0738578	0.0373235	0.0604147	0.0295926	0.0297221	0.0234436
SMARCC2	0.0421508	0.0482646	0.049854	0.0377117	0.0389805	0.0423703	0.0662435	0.0566002	0.0553893	0.0496269	0.0569723	0.0569014	0.0571309	0.093859	0.0786546	0.0576408	0.097097	0.0636208	0.0497715	0.0608442	0.0612306	0.0409602	0.0785547	0.0473448	0.0354514	0.050102	0.0843788	0.052462	0.0378308	0.038453	0.0771147	0.0391981	0.0559483	0.0558479	0.0553107	0.0553902	0.121306	0.0585366	0.0977789	0.0467776	0.0407642	0.0673983	0.0611956	0.0664513	0.0487053	0.0462375	0.0583367	0.0460368
RNF41	0.0241348	0.0289219	0.0242402	0.0230905	0.0345854	0.0413589	0.0181588	0.0286427	0.032077	0.026691	0.0201359	0.021743	0.00946517	0.0354262	0.0260076	0.0213727	0.0293097	0.012121	0.0232228	0.0340584	0.0243325	0.0149416	0.0322748	0.018553	0.0177251	0.03257	0.0259528	0.0203781	0.0191218	0.0286325	0.0356817	0.0223813	0.0295365	0.0211015	0.021229	0.0317623	0.0371286	0.0371936	0.0515381	0.0311825	0.017874	0.024911	0.0264883	0.0523212	0.0191467	0.0185062	0.0188509	0.0294001
NABP2	0.0120405	0.0176641	0.0120056	0.0126396	0.0206748	0.0146755	0.00865306	0.0148027	0.0160402	0.0087532	0.00388811	0.0109433	0.00205993	0.0201098	0.0149325	0.00675617	0.0221382	0.00477007	0.013093	0.0159224	0.0118565	0.00835657	0.0164953	0.00671166	0.00754418	0.0150417	0.00473767	0.0152332	0.0145638	0.0123018	0.015454	0.0164312	0.0155968	0.00580785	0.00997038	0.015713	0.0123991	0.00896174	0.0113395	0.0082885	0.00409833	0.0123604	0.00568291	0.0125832	0.00867566	0.0103146	0.00555707	0.0136771
SLC39A5	0	0.000439275	0.000345089	0	0.000369551	0.00152859	0	0.000148335	0.00131707	0	0.000178276	0	0	0	0.000917906	0	0	0	0.0006542	0.000606139	0.000378492	0.000200773	0	0.000149186	0	0.00412164	0.00094286	0	0.00078278	0	0.000149042	0.00026434	0.00032652	0.000651068	0	0.000336438	0	0.000113139	0	0	0	0	0.00316458	0	0	0.00018388	0	0.00059566
ANKRD52	0.0199098	0.0318244	0.0264492	0.0208804	0.0311585	0.0235349	0.0496054	0.028826	0.0278314	0.0185739	0.0180033	0.0207229	0.00620625	0.0317356	0.0323492	0.0197446	0.0465465	0.049126	0.0206968	0.0243887	0.0237793	0.0187657	0.0332705	0.0196655	0.0235465	0.036349	0.0206566	0.0263259	0.0250542	0.0173587	0.0297953	0.0233596	0.0304003	0.0322729	0.0208402	0.0460156	0.0568607	0.0343016	0.0139946	0.0323078	0.0183127	0.029725	0.0463005	0.0168403	0.0361631	0.0200177	0.0228182	0.0239588
COQ10A	0.00412307	0.00454491	0.00514546	0.00850087	0.0108865	0.00392144	0.00427665	0.00606348	0.00593609	0.00157607	0.0030644	0.00428539	0.00149694	0.00731246	0.00353851	0.00559577	0.00130431	0	0.00494755	0.00585374	0.00562849	0.0019317	0.00470383	0.00254196	0.00480444	0.00409678	0.00336071	0.00596179	0.00671293	0.0015903	0.0073488	0.00680322	0.00625107	0.00402988	0.00688185	0.00598836	0.0107816	0.00430491	0.0152733	0.000819868	0.00697955	0.00731008	0.00339622	0.00127083	0.00503696	0.00230194	0.00232028	0.00348222
CS	0.0409447	0.0485776	0.0343836	0.0548636	0.0563639	0.0538725	0.0486181	0.0317616	0.0305394	0.0222871	0.0246187	0.0241862	0.0138779	0.0279995	0.0436119	0.0299142	0.0176564	0.0176574	0.0322958	0.0434945	0.0364088	0.0184856	0.0250056	0.0220168	0.0266243	0.0338537	0.025661	0.0515414	0.0564551	0.0304916	0.0364274	0.0410896	0.0392539	0.0239024	0.0306328	0.0314737	0.059695	0.0261963	0.0369766	0.0283423	0.0241435	0.0160923	0.0396384	0.0305622	0.0382982	0.01836	0.0242253	0.0140336
AC073896.1	0.0228179	0.0348691	0.0180375	0.011441	0.0222961	0.0259382	0.0155886	0.0187098	0.0129612	0.012289	0.015002	0.0218591	0.00540104	0.0168378	0.0324912	0.019301	0.012488	0.0116253	0.018269	0.0256694	0.0188216	0.0203953	0.0264256	0.0138615	0.0131611	0.0253711	0.0116013	0.0173725	0.0149724	0.0198959	0.0145492	0.0223382	0.0171554	0.0084042	0.0170218	0.0268182	0.00990137	0.0160967	0.0214318	0.0190632	0.0151969	0.0162458	0.0196545	0.0145535	0.0243642	0.0144843	0.0151521	0.00725304
PAN2	0.0624211	0.0668192	0.0411641	0.0616316	0.0704871	0.0662041	0.0511061	0.0546711	0.0622926	0.0433681	0.0343447	0.0352154	0.0409026	0.0470525	0.0700395	0.0467167	0.066163	0.0502444	0.0450639	0.0876521	0.0583295	0.0230187	0.0348351	0.0348714	0.0327504	0.0394609	0.0182419	0.102726	0.0637137	0.0623143	0.0726769	0.0521094	0.0528291	0.054075	0.0368061	0.056862	0.049634	0.0552737	0.0679976	0.0369197	0.0506834	0.0479591	0.0581902	0.075812	0.0816364	0.0265997	0.0374987	0.0452227
IL23A	0	0.000862736	0.00069335	0.00153434	0	0	0	0.000408299	0.000417443	0.000152783	6.20219e-05	0	0	0	0	0.000802074	0	0	0.000225374	0.000917944	0	0.000239674	0.000184797	0.000401118	0.000484409	0.000212418	0	0	0.000290994	0	0.000455286	0.000642662	0.000185613	0	0.000659185	0	0	0.000287445	0	0.00061439	0	0	0	0	0	0.000101591	0.000327272	0.00198792
STAT2	0.102969	0.145094	0.0848963	0.152459	0.160095	0.142161	0.119681	0.113432	0.101798	0.0909197	0.068494	0.129643	0.0780766	0.11766	0.129095	0.11381	0.0743489	0.0969808	0.116485	0.130317	0.138631	0.101788	0.112885	0.0768692	0.053595	0.131646	0.0655921	0.136624	0.16117	0.121294	0.0842653	0.134752	0.105914	0.0713553	0.0734444	0.132938	0.033781	0.0891657	0.129358	0.107857	0.108799	0.0490247	0.127696	0.115683	0.104563	0.0942717	0.109881	0.0463461
APOF	0	0	0	0	0	0	0	0.00050961	0	0	0	0	0	0	8.79634e-05	0	0	0	0	0	0	0.000106881	0.000135715	3.0431e-05	0	0	0	0.000464853	0.000546191	0.000420139	0	0	4.23536e-05	0	0	0	0	0	0	0	0	0	0	0	0	0	0	0
TIMELESS	0.00598356	0.0108974	0.00746758	0.0118648	0.0115766	0.00689515	0.00410442	0.00465117	0.00503893	0.00336033	0.00603924	0.00369567	0.00355593	0.00402421	0.00944597	0.00914376	0.00999515	0.0105692	0.00684221	0.00377734	0.00821994	0.00394081	0.00376796	0.00483132	0.00557518	0.00464081	0.0103928	0.00504951	0.00351075	0.00477546	0.00713703	0.00686296	0.00635987	0.00737804	0.00513262	0.00514793	0.00887819	0.0101441	0.0210456	0.0049598	0.00804402	0.00192016	0.00427271	0.00246941	0.00400212	0.00472841	0.00639133	0.0048222
MIP	0	0.000765949	0.000132966	0.00318173	0.000446562	0	0	0.000302339	0.000364061	0.000464406	6.91306e-05	0.00134524	0	0	0.000467342	0	0	0.00275199	0	0	0	0.000211968	0.000200314	8.79568e-05	0	0.00192883	0	0	0.00023849	0.00100929	0	0.000352914	0	0	0	0.000842115	0	0.000526616	0	0.000478515	0	0	0	0	0	0.000126733	0.000667525	0.000135321
SPRYD4	0.010295	0.00412537	0.0053545	0.00888612	0.0079033	0.0150374	0.0108103	0.00789778	0.00585787	0.00464765	0.00695823	0.0125623	0.00535054	0.00363045	0.00824484	0.00624035	0.00331769	0.0147711	0.0071461	0.00510025	0.00731327	0.00401772	0.00730152	0.00566923	0.00597105	0.00902622	0.0020209	0.00569514	0.00976397	0.0044772	0.00818003	0.00546623	0.007179	0.0050585	0.0108009	0.00772397	0.00135189	0.00225892	0.0020309	0.00628467	0.00673031	0.0106421	0.00181047	0.0069825	0.00658996	0.00493374	0.00763926	0.0101404
GLS2	0.0196586	0.0217833	0.00921638	0.0246839	0.0289747	0.0487643	0.0249447	0.0220924	0.0216207	0.00980331	0.00761678	0.0142295	0.00482856	0.0210724	0.0189552	0.0139373	0.0342932	0.00470723	0.0124544	0.0206271	0.0123342	0.00751306	0.0223623	0.0131943	0.0119348	0.0229337	0.0102158	0.0369025	0.0273094	0.0208076	0.0231166	0.0153405	0.0205343	0.0138894	0.0213933	0.0185159	0.00545666	0.0152132	0.0621864	0.00835872	0.023301	0.00723289	0.0293051	0.0180204	0.0179634	0.00778118	0.0123706	0.00925131
RBMS2	0.0199557	0.0270203	0.0188152	0.0298274	0.0295405	0.0225782	0.00646696	0.0244844	0.0347446	0.0200067	0.0167202	0.0272712	0.0330757	0.0375161	0.0352746	0.0350742	0.0304997	0.0246491	0.0233215	0.0300821	0.0311433	0.0198358	0.0287125	0.0245957	0.0161512	0.0296071	0.00835481	0.0204151	0.0317824	0.0291171	0.0176137	0.0209874	0.020455	0.0194109	0.0269675	0.0246867	0.0229598	0.0168351	0.0221193	0.0193095	0.0240138	0.0159767	0.0400464	0.0184253	0.0291023	0.0178853	0.0195259	0.019199
BAZ2A	0.0894046	0.106601	0.0635616	0.0925405	0.0912281	0.0833157	0.0869449	0.0718616	0.0640735	0.0661904	0.0586656	0.0801458	0.0416551	0.0559521	0.0942058	0.0692628	0.0421891	0.0788043	0.0763519	0.0937581	0.0776436	0.0462785	0.0770682	0.0528959	0.0520937	0.0960082	0.0616298	0.0936599	0.0841837	0.0675067	0.0766715	0.0785608	0.0778334	0.0634489	0.0999362	0.0932544	0.091927	0.0573847	0.0778336	0.0613063	0.0649309	0.0610747	0.109165	0.0886898	0.0842762	0.0481018	0.057598	0.0646927
ATP5F1B	0.118263	0.121212	0.0634655	0.104462	0.143572	0.154048	0.15427	0.127852	0.086559	0.0593193	0.0451183	0.0773149	0.0999403	0.0944945	0.127017	0.0741003	0.0686311	0.0984917	0.0854426	0.122824	0.0938132	0.0393602	0.103532	0.0390908	0.0570476	0.134746	0.0758135	0.127962	0.138571	0.0985923	0.11697	0.108751	0.102691	0.0618277	0.109882	0.0762542	0.0434906	0.069886	0.181559	0.0452372	0.0520869	0.0675694	0.105209	0.140585	0.127686	0.0391011	0.0341745	0.0348502
PTGES3	0.0945321	0.0953839	0.0955301	0.121082	0.13167	0.155034	0.339309	0.103542	0.0907952	0.0884781	0.0833303	0.0857853	0.0930209	0.10917	0.0938813	0.0740667	0.172228	0.0444194	0.11329	0.0826882	0.0950393	0.0691392	0.100424	0.0665392	0.109645	0.113127	0.114419	0.168585	0.147182	0.106222	0.115549	0.0941454	0.106334	0.128639	0.155317	0.0807232	0.148728	0.128485	0.161888	0.108975	0.070526	0.1047	0.103742	0.322795	0.348387	0.062708	0.0739655	0.138134
NACA	0.0546667	0.0760547	0.0514702	0.0691855	0.090572	0.0892247	0.0849129	0.0866592	0.0647046	0.0519031	0.0344119	0.0523635	0.0696674	0.0786415	0.082208	0.0486156	0.0950384	0.0797817	0.0687528	0.057211	0.0663852	0.0363174	0.0752761	0.03905	0.0404427	0.0913642	0.0196856	0.0838026	0.0943966	0.0689513	0.0756899	0.0654017	0.0723274	0.0563441	0.0659695	0.0634915	0.0628352	0.0676865	0.0764397	0.044718	0.0718416	0.0418718	0.0664261	0.0903451	0.079361	0.040542	0.0423231	0.0473836
PRIM1	0.00726811	0.0232192	0.02344	0.0232056	0.0164857	0.0116254	0.00744445	0.0138001	0.0133141	0.0163931	0.014491	0.0185838	0.00859342	0.0206394	0.014703	0.0172794	0.0243059	0.0157719	0.01586	0.00833597	0.0149409	0.0156702	0.0152205	0.0185416	0.0153946	0.01705	0.036852	0.020397	0.0218752	0.0163212	0.016231	0.0133955	0.0161505	0.0272086	0.0125103	0.0302967	0.0195658	0.0206717	0	0.0223817	0.0203676	0.0192111	0.0231066	0.0234322	0.0241536	0.0117794	0.0156306	0.0325755
HSD17B6	0.0147045	0.0171361	0.0155953	0.0108077	0.0109192	0.0103341	0.0195972	0.0128502	0.00796909	0.00900676	0.011701	0.0192263	0.0219976	0.00823584	0.0175266	0.0175208	0.0311684	0.00471892	0.0132428	0.0078941	0.0179271	0.00516886	0.00864631	0.00933131	0.00471623	0.00741202	0.0203305	0.0120115	0.0122602	0.00907731	0.0146269	0.0114646	0.0164252	0.0170585	0.00545463	0.0172539	0.0217375	0.0165281	0.0150114	0.0135612	0.0139809	0.0106228	0.0139504	0.0144043	0.0108344	0.0082314	0.00494336	0.00449486
SDR9C7	0	0	0.000137708	0	0.000337301	0	0	0.000232426	0	0.000162212	0	0	0	0.000485359	0	0	0	0	0	0.000501648	0	0	0.000168774	0	0	0	0	0	0.00047535	0	0	0	7.16827e-05	0.000179296	0	0	0	5.84727e-05	0	0.000342329	0	0	0.00392606	0	0	0	0.000417679	7.33663e-05
RDH16	0.00356903	0.00375706	0.00233217	0.00252894	0.00519279	0	0	0.0019554	0.00122516	0.0019322	0.00107007	0.00146029	0	0.000554289	0.00307993	0.00366246	0	0.00193405	0.0031255	0	0.00292467	0.00263077	0.00118197	0.00232559	0.00269834	0.0024103	0	0.0026629	0.00155604	0.000301619	0.00273254	0.00145286	0.00185712	0.000552696	0.00087145	0.000536203	0	0.00288049	0.0179033	0.00687771	0.00322814	0	0	0	0.00217798	0.00175296	0.00269162	0.00225092
GPR182	0	0	0	0	0	0	0	0	0	0	0	0	0	0	0	0	0	0	0	0	0	0	0	7.64281e-05	0	0	0	0.00221678	0	0	0	0	0	0	0	0	0	0	0	0	0	0	0	0	0	0.000265138	0	0
ZBTB39	0.00253274	0.00764864	0.00353659	0.00746645	0.00378174	0.00223022	0.000676372	0.00562832	0.00431187	0.00557881	0.00390069	0.00416169	0.0017948	0.00563335	0.00790923	0.00432836	0.0053042	0.00330687	0.0046471	0.00410175	0.00328942	0.00519135	0.0081437	0.00596583	0.00352505	0.00684715	0	0.00375272	0.00259721	0.00375366	0.00383923	0.00616868	0.00724323	0.00484254	0.00399207	0.00271068	0.00722253	0.00471311	0.00836902	0.00860848	0.00220521	0.00608671	0.00286188	0.00723613	0.00436019	0.00357624	0.00406508	0.00989466
TAC3	0.00646936	0.00291188	0.00131401	0.00765407	0.0116574	0.00953064	0.00607626	0.0115555	0.00928877	0.0015074	0.00102124	0.00116332	0.00125208	0.00670817	0.00509573	0.0059621	0.00759118	0.0172076	0.0025596	0.00986394	0.00637322	0.00305992	0.0091562	0.00205176	1.57008e-06	0.000774233	0	0.0116796	0.0155906	0.0133451	0.00807321	0.012105	0.00773711	0.00175948	0.00671869	0.00532993	0	0.00545138	0	0.00229151	0.00556213	0.0121188	0	0.00341899	0.00371442	0.0012696	0.00124577	0.0029739
MYO1A	0	0.000294283	0	0	0	0	0	7.85555e-05	0	0	0.00029602	0	0	0	0.000559606	0.00153115	0	0	0	0	0.000153071	0	0	0.000318538	0.000107647	0.00241258	0	0	0	0.000234552	0	0	0.000120692	0	0.000606859	0	0	2.00704e-05	0	0.000347089	0	0	0	0	0.000764147	0.000292042	0	0.000710955
NEMP1	0.0280546	0.0172951	0.00824041	0.0109797	0.0147582	0.0230768	0.0265412	0.0155777	0.00749698	0.00920833	0.0063031	0.00903519	0.0133932	0.0131722	0.0115666	0.0140733	0.0103249	0.0164063	0.0110545	0.0149061	0.0178753	0.00536132	0.0128703	0.00674719	0.00809249	0.0205609	0.00351071	0.0219809	0.0196144	0.0128678	0.013778	0.0118104	0.00994173	0.0125834	0.0170738	0.0110238	0.00562168	0.00960628	0.0103539	0.00471652	0.0192257	0.0184204	0.0184594	0.00542297	0.00554785	0.00569374	0.00516167	0.0128423
NAB2	0.0248871	0.00991002	0.00644942	0.0135202	0.0145798	0.0077972	0.0150832	0.0133326	0.0117181	0.00606724	0.00324508	0.0101996	0	0.00680901	0.0123574	0.00335434	0.0332657	0.00897717	0.00502749	0.0132978	0.00724254	0.00233038	0.0071142	0.00311134	0.00999079	0.0135288	0.014178	0.0158705	0.0128996	0.0107844	0.013203	0.00815535	0.0138013	0.00521179	0.0129967	0.00188953	0.00897362	0.00541675	0.00441413	0.00719048	0.00571172	0.00451861	0.0128841	0.0234438	0.0158547	0.00308719	0.00245503	0.0051175
STAT6	0.0177115	0.0117758	0.00979183	0.00526304	0.00884297	0.00893619	0.0127732	0.0102025	0.00823158	0.00607889	0.00201623	0.00740041	0	0.00309962	0.0101854	0.00586659	0	0.00884535	0.00386705	0.00698247	0.00531035	0.00207177	0.00870258	0.00317506	0.0103924	0.0099685	0.00722566	0.00825979	0.0107827	0.0102019	0.00953994	0.00412549	0.00754752	0.00337496	0.00715565	0.00502298	0.00647228	0.00738858	0	0.00458172	0.00241162	0.00394484	0	0.00876182	0.00782997	0.00330303	0.00255289	0.00312908
LRP1	0.04394	0.0327149	0.0208234	0.0533063	0.0383706	0.0535487	0.0228586	0.0379182	0.0512926	0.0185281	0.0308016	0.0252076	0.0561177	0.0361229	0.0367121	0.0375506	0.0344346	0.0253281	0.0237634	0.0246066	0.0278213	0.00936246	0.0347909	0.0122117	0.0197215	0.0428802	0.0285868	0.0363661	0.0410168	0.0396985	0.0391596	0.0247174	0.0392642	0.021185	0.0515668	0.0188917	0.0170519	0.0192448	0.0353105	0.0245821	0.0213389	0.014001	0.0493378	0.0473309	0.0406097	0.0115674	0.0133679	0.0187592
NXPH4	0	0.00105056	0.000507214	0	0.00137491	0.000438373	0	0.00193205	0.00416306	0.000208207	0.000116807	0	0.00239731	0.00140635	0.00136966	0	0	0	0.000114437	0.000817587	0.000445682	0.000105791	0.000801066	0.0002589	8.36184e-05	0.00426716	0	0	0.000933675	0.00254566	0.000229312	0.00112083	0.000623885	0	0	0	0.00129973	0.000312071	0	0.000337222	0.0013663	0	0	0	0.00124681	0.000303266	0.00054995	0.000472443
SHMT2	0.00888418	0.00893616	0.0057864	0.00751234	0.00742566	0.0034739	0.0228284	0.00703051	0.0027594	0.00340075	0.00308378	0.00327138	0.00357099	0.0064086	0.00833647	0.0042427	0.00107352	0	0.00637022	0.00511337	0.00658189	0.0013356	0.00280329	0.00286267	0.00694336	0.00535242	0.0157798	0.0128225	0.00652044	0.0120048	0.00732025	0.00594611	0.00899265	0.00448462	0.00492693	0.00637363	0.00274313	0.00538742	0.00430869	0.00925498	0.00173719	0.00577077	0.00641163	0.0131456	0.00531073	0.00435323	0.00237509	0.00731475
NDUFA4L2	0.000290172	0.00176972	0.00137882	0.00171414	0.000844841	0.00480699	0	0.00217697	0.00532651	0.000548018	0.000443334	0	0	0.000546081	0.00138941	0	0	0	0.000433027	0.00114285	0.000731061	0.000430422	0.00274294	0.00145047	0.000774673	8.42351e-05	0.0116746	0.00150758	0.00128534	0.00212154	0.00339984	0.00314919	0.0017854	0	0	0.00214347	0	0.00285315	0	0.0034853	0	0.000645303	0	0	0	0.000782532	0.00056245	0.00321178
STAC3	0.00111805	0.00572818	0.00232926	0.00335132	0.0057395	0.00778563	0	0.00318272	0.0062629	0.00585008	0.00189808	0.00986442	0	0.00242087	0.00586506	0.00361018	0	0.00494564	0.00168964	0.00461579	0.00596284	0.00383305	0.00663714	0.00402669	0.0042654	0.0033603	0.00358423	0.00400134	0.005979	0.00177567	0.00303376	0.00527494	0.00384142	0.000557452	0.00199683	0.0122886	0.00464841	0.00329807	0.00596069	0.00510593	0.00379227	0.00210024	0.00237556	0.00978098	0.00623472	0.00470301	0.00142271	0.00662808
AC137834.1	0.00214234	0.000785581	0.000658613	0.000262788	0.000354654	0.00062096	0	0.00106375	0.00237381	4.35e-05	0.000632504	0.000718923	0	0	0.00153647	0	0	0	0.000536929	0.000667388	0.000572993	0.0012564	0.000613105	0.00107707	0.00115602	0.00108395	0.00276798	0	0.00116113	0.000445586	0.00187298	0.000827605	0.00251424	0.000129225	0.000639151	0.00162848	0.00153254	0.00091895	0	0.000225365	0.00436513	0.00293562	0	0	0.000287259	0.00149649	0.00106766	0.0033992
R3HDM2	0.249717	0.222919	0.168632	0.224651	0.234746	0.239422	0.153858	0.171441	0.167922	0.179449	0.15698	0.234783	0.147845	0.185355	0.222255	0.214653	0.273914	0.252701	0.178211	0.230484	0.209477	0.111719	0.256543	0.141186	0.143428	0.236877	0.180045	0.224591	0.211279	0.230149	0.193834	0.139661	0.177188	0.1825	0.237515	0.25381	0.17754	0.151979	0.210424	0.166937	0.225773	0.162502	0.195311	0.220204	0.199315	0.11487	0.172017	0.162753
INHBC	0	0.000152473	0.000833968	0.000958244	0.000661178	0.00138227	0	0.000287562	0.00100838	8.12236e-05	0.000336717	0	0	0	0.000723619	0.000476577	0	0	0.000502652	0	0	0.00014506	0.00076354	0.000267655	0	0.000917306	0	0	0.000748643	0.000878164	0.000436478	0.000129464	0.000460837	0	0.00155006	0.000663771	0	2.69321e-05	0	0.00056916	0	0	0	0	0	0.000138941	0	0.00016861
INHBE	0	0.000539396	0	0.000631316	0.000490036	0	0	0	0	0.000194957	0	9.39882e-05	0	0	0.000242385	0	0	0	0.000181472	0	0	0	0	0.000279143	0	0	0	0	0.000814885	0	0.000341473	0.000809027	0	0	0	0	0	0.000146906	0	0	0	0	0.00330875	0	0	8.0639e-05	0	0
GLI1	0	0.000241658	0.000288224	0	0.000408602	0	0	0	0	0	0.000165773	0	0	0	0.000254346	0	0	0	0	0	0	4.39201e-05	0.00018278	0	0	0.0018481	0	0.00119098	0.000162599	0	0	0	0	0	0	0	0	0	0	0	0	0	0	0	0	0	0	0.00017608
ARHGAP9	0.00346411	0.00148343	0.000743547	0.00192309	0.00181317	0	0.0150965	0.00113541	0.00392877	0.000598191	0.00211847	0.000170262	0	0.00235314	0.0008199	0	0.00237882	0	0.000731305	0.00195716	0.00183906	0.000317804	0.000945496	0.000879028	0.00126891	0.00188272	0.00231491	0.00060239	0.00297382	0.00157536	0.00154625	0.00137696	0.00178834	0	0.00113893	0.00507404	0	0.00080219	0.0194199	0.000283775	0.00178263	0.00128495	0	0.00278212	0.00231052	0.00140304	0.00208589	0.000485442
MARS	0.0346076	0.058231	0.0362698	0.0542976	0.0626336	0.0651529	0.0527312	0.0411976	0.0367692	0.0380662	0.0309679	0.0467804	0.0320116	0.0564575	0.0648863	0.0376202	0.0570398	0.0998482	0.0342132	0.0484578	0.043253	0.0337603	0.0589363	0.033699	0.0291134	0.0504467	0.0313693	0.0391837	0.0436755	0.0410213	0.0436738	0.0611167	0.0384524	0.0412006	0.0346067	0.0449064	0.0985558	0.0470101	0.0657317	0.0479248	0.0539046	0.0260669	0.052698	0.0667891	0.0411997	0.0316425	0.0442432	0.0582634
DDIT3	0.00085877	0.0152141	0.0159085	0.0317436	0.0298843	0.0151839	0.0235085	0.0229964	0.0249288	0.0141928	0.0123247	0.00439055	0.016122	0.0232478	0.0155718	0.0270034	0.00242096	0.028098	0.0250154	0.0146152	0.0247314	0.0142492	0.0161477	0.0194261	0.0110318	0.0152984	0.0287829	0.0226079	0.0352545	0.0184522	0.0173945	0.0249708	0.0176906	0.0304099	0.0118454	0.018308	0.00806838	0.0137887	0.0226872	0.0138505	0.0139615	0.0103629	0.0290294	0.0129794	0.0224541	0.0138641	0.0102567	0.0314676
MBD6	0.0154665	0.0300654	0.0186914	0.027792	0.0252136	0.0278457	0.029834	0.023549	0.0187247	0.0164026	0.0119654	0.0133565	0.0273612	0.0217989	0.0253433	0.0246426	0.0236804	0.0211528	0.0286176	0.0353673	0.0330957	0.0116744	0.012779	0.0133467	0.0203118	0.0144087	0.0206807	0.0320792	0.0241107	0.039705	0.0229575	0.0220197	0.0207055	0.0135261	0.013495	0.0162415	0.0203221	0.0148976	0.0332552	0.0125883	0.0237064	0.0314072	0.0240264	0.0250193	0.0206571	0.0151366	0.0134246	0.012403
DCTN2	0.0657525	0.0603889	0.0460523	0.0682885	0.0721022	0.0767487	0.0553843	0.0608999	0.0597103	0.0423036	0.0472042	0.0543392	0.0760069	0.074283	0.0601355	0.05025	0.0523374	0.0853157	0.0630011	0.0735399	0.0758882	0.0382478	0.0570092	0.0463775	0.0467275	0.0588366	0.0587545	0.0681677	0.0794997	0.0726425	0.064316	0.0496858	0.0587646	0.0439365	0.0504562	0.0682011	0.0564108	0.0461343	0.0900521	0.0441879	0.0581623	0.0672919	0.04881	0.098148	0.0719477	0.0357319	0.0420449	0.0395972
KIF5A	0.0739597	0.0733732	0.0368829	0.0608502	0.0760116	0.0733937	0.0421685	0.0546809	0.0554457	0.024938	0.0188555	0.0473304	0.0131372	0.0441017	0.0572286	0.0322497	0.100516	0.0470772	0.0349761	0.0692538	0.0436215	0.0181254	0.061634	0.0201706	0.0270892	0.0748814	0.0467444	0.0604822	0.0699121	0.0618171	0.0646251	0.0503133	0.0534325	0.0239152	0.0630307	0.0567247	0.0255072	0.0445856	0.114994	0.0253173	0.0397657	0.0247791	0.0293889	0.0758056	0.0612661	0.0174649	0.0266057	0.0269221
PIP4K2C	0.0200455	0.0332179	0.022288	0.0230039	0.0331811	0.0297758	0.0370836	0.0337284	0.0278883	0.0145049	0.0116047	0.0170555	0.0128417	0.0295131	0.0336758	0.016648	0.0378572	0.0387737	0.0297303	0.0250171	0.0324423	0.0164426	0.0222071	0.015966	0.0239792	0.0338655	0.027324	0.0303737	0.0322927	0.0191097	0.0331878	0.0315551	0.0306146	0.0133252	0.0183548	0.0316281	0.0327873	0.0317992	0.0375468	0.0347622	0.0272895	0.0200301	0.0414332	0.0286147	0.0268544	0.0143788	0.0136093	0.032518
DTX3	0.0501956	0.053755	0.0304619	0.0500964	0.0530256	0.0584146	0.0682695	0.0555559	0.0419127	0.0183985	0.0168457	0.0273886	0.0433234	0.0365414	0.0456258	0.0270178	0.0489651	0.0412647	0.0378511	0.0465741	0.0374211	0.0204076	0.0277883	0.0219845	0.0293917	0.0568279	0.0424762	0.0610586	0.0641766	0.0404827	0.0593106	0.0461646	0.0404235	0.0302916	0.0439103	0.0404404	0.0246359	0.0341806	0.1461	0.0331819	0.0266074	0.0325573	0.0459534	0.0707843	0.0401033	0.0174241	0.0235962	0.0312744
ARHGEF25	0.0282048	0.0236161	0.0107346	0.0209369	0.0214666	0.0148832	0.0384137	0.0282579	0.0249436	0.0106982	0.00640334	0.0179792	0.0173115	0.0114889	0.0191429	0.00263751	0.0157481	0.0120927	0.0103816	0.0158455	0.00771377	0.00394544	0.0160507	0.0053653	0.0159138	0.0302033	0.00484624	0.0253105	0.0188481	0.0165547	0.0306698	0.0230728	0.0212211	0.0117142	0.028098	0.0163856	0.00645401	0.0111944	0.0286565	0.00413014	0.00757639	0.00818141	0.0112685	0.0216802	0.0211954	0.0036096	0.00426437	0.00425016
SLC26A10	0.00462349	0.00407475	0.000425918	0.00353501	0.0021122	0.00261396	0.000636088	0.00133037	0.00308465	0.000198714	0.000431491	0.000981481	0	0.000764156	0.001642	0.00134694	0	0	0.00162781	0.00143558	0.000883526	0.000597741	0.000447611	0.00075941	0.000778411	0.00593142	0.00357486	0.0044868	0.00300215	0.000636092	0.00112874	0.0014467	0.00285887	0.00117616	0.000189872	0.00200646	0	0.000845394	0	0.000546104	0	0.00121095	0.00659161	0.000564229	0.00191446	0.000289092	0.00084394	0
B4GALNT1	0.0200289	0.0302128	0.0156415	0.0248971	0.0315833	0.0397186	0.0279581	0.0298539	0.0284088	0.0060819	0.0108096	0.013411	0.00516033	0.0213096	0.0172233	0.0120435	0.047706	0.00539496	0.0149461	0.0201729	0.01762	0.00379506	0.0196155	0.00631629	0.0122283	0.0449359	0.00248463	0.0363441	0.0337925	0.0211561	0.0284901	0.0259808	0.0249127	0.00751764	0.0206581	0.0171628	0.0132801	0.017875	0.0753267	0.00645486	0.00269773	0.0124985	0.0143466	0.0277421	0.0199484	0.00366184	0.00780802	0.00400371
OS9	0.0480164	0.0533018	0.0389169	0.0475363	0.0575987	0.0519004	0.0512184	0.0526609	0.0444114	0.0369107	0.0377998	0.0335998	0.0663724	0.0567842	0.0755965	0.0384454	0.086491	0.0426642	0.0434122	0.0438815	0.0549035	0.0244405	0.0544297	0.035981	0.0359313	0.0408567	0.0211755	0.0507953	0.0450886	0.0462557	0.0588747	0.0469968	0.0513723	0.0438903	0.0395182	0.0506642	0.0668201	0.047616	0.0543971	0.038286	0.0608581	0.036304	0.0907286	0.0423469	0.0650426	0.0335809	0.0418522	0.0408624
AGAP2	0.00928313	0.0188219	0.00961773	0.0129375	0.0165635	0.0261322	0.00345289	0.0167695	0.0122755	0.00703468	0.00461885	0.00812592	0	0.00483962	0.0137404	0.00461468	0.0241412	0.0052036	0.00724706	0.0142394	0.00883889	0.00408126	0.0100247	0.00377856	0.00706231	0.0205244	0.024184	0.0204149	0.00797713	0.0103602	0.0199081	0.0144453	0.015626	0.00224872	0.0129696	0.00812668	0.0168568	0.0061277	0.0254181	0.00593264	0.00791347	0.00406338	0.00817174	0.0124773	0.0158337	0.004409	0.00659425	0.00387561
TSPAN31	0.00847624	0.021053	0.0196576	0.0321965	0.0241666	0.0185844	0.0192985	0.0294721	0.0223338	0.0150056	0.0183144	0.0138674	0.0182448	0.0209135	0.0183972	0.0245155	0.0226302	0.0277368	0.0280233	0.0240499	0.0173168	0.016846	0.0191473	0.0158088	0.0171715	0.0205734	0.0188366	0.0260689	0.0373463	0.0309064	0.0334402	0.0197925	0.0222632	0.030427	0.0176236	0.0180066	0.00673123	0.0164569	0.00856236	0.0245195	0.0164581	0.029119	0.0374878	0.0257759	0.0267572	0.0196571	0.0146695	0.0285746
CDK4	0.020041	0.014279	0.0131465	0.014964	0.0147779	0.0143903	0.00966829	0.0101054	0.00891804	0.00930193	0.00948533	0.00591455	0.0126659	0.0169308	0.0166071	0.0167615	0.0388433	0.0233097	0.0116412	0.00997606	0.012671	0.00769155	0.00924339	0.0110664	0.00660494	0.0117548	0.00570009	0.0134816	0.0166428	0.0086707	0.0175418	0.0116611	0.0132761	0.00952143	0.00593057	0.015101	0.0171198	0.0134112	0.00601102	0.0161094	0.0220926	0.0125996	0.0125243	0.0113107	0.0101473	0.010136	0.00839868	0.0229129
MARCH9	0.0205068	0.0178066	0.0137883	0.0150085	0.0128534	0.020731	0.021122	0.0157247	0.0176081	0.00841276	0.00679305	0.00859773	0.022183	0.0274257	0.0276067	0.0206822	0.0137307	0.0107384	0.0132837	0.0151608	0.0232385	0.0103043	0.0149095	0.0126218	0.00915201	0.0156449	0.0126281	0.0165547	0.0227794	0.0107965	0.00796162	0.0200446	0.0195948	0.010481	0.0119936	0.0169545	0.0215108	0.0148231	0.0135479	0.0186663	0.018732	0.0223878	0.0180055	0.020562	0.0132405	0.0129691	0.0118168	0.00715561
CYP27B1	0.00146239	0.000146233	0	0	0	0	0	0.000213325	0	0.000483359	0.000213964	0.00135752	0	0	0	0	0	0	0.000378878	0.000339106	0	0	0.000425892	9.35826e-05	0	0.000989788	0	0	0.000370185	0	0.00054733	0.000589007	0	0.000247724	0	0	0	0.000344479	0	0	0	0	0	0	0	0	0	0.000268263
METTL1	0.00109766	0.000734604	0	0	0.000935842	0.00164766	0	0.00075196	0	0	4.23993e-05	0.00167509	0	0	0.000595292	0	0	0	0.000647237	0	0	0.000292524	0.000476874	0.000392728	8.96683e-05	0	0	0	0.000673219	0	0	0.000366636	0	0.000247724	0	0.000897024	0	0	0	0	0	0.00141591	0	0	0.000467297	0.000635192	0	0.00080144
EEF1AKMT3	0	0	0	0	0	0	0	3.94071e-05	0	0	0	0	0	0	0	0	0	0	0.000118315	0	0.000596443	0	0	0	0	0	0	0	0	0	0	0	0.000170274	0	0	0	0	0	0	0	0	0	0	0	0	0	0.000165813	0.000131669
TSFM	0.0190147	0.0222196	0.0154588	0.0134734	0.0201803	0.0187467	0.0201364	0.0224015	0.01932	0.0222655	0.0139077	0.0192375	0.0151958	0.0186788	0.0214811	0.0181808	0.0195293	0.0273132	0.0230345	0.0278472	0.0207285	0.0105828	0.022009	0.0129906	0.0097179	0.0266666	0.0174763	0.0210321	0.0181899	0.0178894	0.020417	0.019597	0.0204121	0.0128757	0.0141579	0.018425	0.0205749	0.0149333	0.00601102	0.00971981	0.0119904	0.0110048	0.0238661	0.0276961	0.0188755	0.011888	0.0119578	0.0202593
AVIL	0.00798002	0.0153945	0.0158295	0.0198984	0.0171507	0.0105402	0.0619115	0.0191347	0.0145873	0.0332924	0.0188068	0.0197438	0.00249792	0.0276558	0.0179619	0.017915	0.00686197	0.0212712	0.0142203	0.0132149	0.017627	0.0146575	0.0254999	0.01027	0.0084617	0.0132663	0.00285955	0.0163456	0.0129317	0.0165265	0.038808	0.012742	0.0161436	0.0288343	0.00665083	0.020845	0.077518	0.0255583	0.0154631	0.0178891	0.0115321	0.0113103	0.012784	0.0478918	0.0131757	0.0187202	0.0149183	0.0244162
CTDSP2	0.0502947	0.0670963	0.0501367	0.0519282	0.0543011	0.0553322	0.116868	0.0695981	0.0515926	0.063161	0.0446766	0.0506599	0.0819916	0.0525228	0.0593922	0.0553029	0.0735246	0.0397515	0.0622842	0.0590469	0.0602634	0.0510889	0.066349	0.0502423	0.0526964	0.0601509	0.0560294	0.0796749	0.0573599	0.0483385	0.0769597	0.070634	0.0667985	0.0709113	0.07739	0.0390297	0.069325	0.0635864	0.0676481	0.078755	0.0645903	0.0682987	0.0534355	0.0948734	0.0740569	0.0488966	0.049877	0.0531729
ATP23	0.00795994	0.00403069	0.00354135	0.00816684	0.0098683	0.00176673	0.0178057	0.00676349	0.00335582	0.00281315	0.00301247	0.00251533	0.0352939	0.00175491	0.00633331	0.00342569	0	0	0.00187004	0.00364518	0.00514048	0.00229103	0.00886645	0.0020342	0.00681496	0.00386958	0.00942849	0.00594672	0.00946845	0.0020686	0.00479454	0.00608321	0.00447655	0.00298077	0.00710796	0.000234467	0.022445	0.00618777	0	0.00574923	0.00358114	0.00388085	0	0.00849511	0.00433362	0.0033478	0.00162689	0.00490176
LRIG3	0.0542669	0.0593599	0.0483536	0.0590234	0.0568082	0.0734672	0.0216513	0.0360577	0.0460454	0.0451267	0.03328	0.0292474	0.041713	0.0401498	0.0469905	0.0415055	0.0345538	0.0555368	0.0496298	0.0538424	0.0471968	0.0351455	0.0473257	0.0428057	0.0523298	0.0513082	0.0629288	0.048734	0.0450911	0.0533083	0.0452971	0.0454746	0.0425846	0.0582391	0.06729	0.0474159	0.0726856	0.0359448	0.0105221	0.0538241	0.0525565	0.046761	0.0513294	0.0429829	0.0611822	0.0365638	0.0463326	0.0359097
SLC16A7	0.124059	0.113477	0.0759341	0.0965931	0.141201	0.127162	0.0735542	0.0879445	0.0723623	0.073254	0.0630755	0.0939047	0.0888939	0.0535574	0.107214	0.0945842	0.124854	0.118755	0.103033	0.101727	0.101435	0.0808184	0.105302	0.0762597	0.107609	0.153743	0.0679918	0.142957	0.152106	0.110076	0.0883203	0.0972649	0.0848534	0.0728774	0.119223	0.0930448	0.0673091	0.0714724	0.116533	0.141643	0.0584378	0.0852134	0.100786	0.14459	0.0945854	0.0737416	0.0639626	0.0904409
USP15	0.16501	0.147536	0.11816	0.174004	0.196047	0.241159	0.138989	0.132251	0.115128	0.151675	0.133994	0.182246	0.125868	0.148203	0.145272	0.147026	0.237982	0.135526	0.135587	0.174229	0.152032	0.0988453	0.166657	0.103058	0.133407	0.173496	0.146641	0.1912	0.152545	0.170381	0.150197	0.119595	0.134318	0.124501	0.14411	0.188408	0.148335	0.130491	0.167335	0.160305	0.168442	0.0909009	0.103179	0.225318	0.169	0.101232	0.109837	0.137331
MON2	0.373627	0.339477	0.234972	0.303854	0.372171	0.371252	0.203838	0.248359	0.2297	0.264557	0.220662	0.32268	0.262875	0.281676	0.311862	0.277266	0.348537	0.39745	0.272394	0.35492	0.308691	0.167172	0.305767	0.189393	0.240699	0.364454	0.242711	0.359068	0.361874	0.320219	0.230965	0.232016	0.22564	0.222613	0.393355	0.371441	0.202202	0.220296	0.409002	0.267798	0.320301	0.25309	0.316934	0.368031	0.319214	0.180085	0.197719	0.201442
PPM1H	0.388123	0.353405	0.277209	0.36803	0.370229	0.375586	0.301721	0.297475	0.277453	0.341905	0.279399	0.408037	0.310543	0.347515	0.380535	0.370311	0.466316	0.550743	0.306544	0.406932	0.4045	0.22031	0.374122	0.256327	0.277568	0.406982	0.288316	0.459818	0.376223	0.381023	0.327508	0.279365	0.313823	0.292751	0.427684	0.428685	0.343441	0.310678	0.430724	0.326516	0.370758	0.365528	0.404014	0.355172	0.438137	0.229877	0.272403	0.222396
AVPR1A	0	0.000204411	0	0	0.000265805	0	0	0	0	0	0	0	0	0.00228437	0	0	0	0	0	0	0	5.1203e-05	0.00130291	0	0	0	0	0	0.000365511	0.000503089	0	0.00125949	0.000208118	0	0.0012481	0	0	0	0	0	0	0	0	0	0	0	0	0.000162631
DPY19L2	0.0861992	0.0834342	0.0368806	0.0854746	0.102876	0.116961	0.0958144	0.0723742	0.0614633	0.0523052	0.024605	0.0627945	0.0306521	0.049392	0.0656867	0.0289827	0.0897126	0.0536414	0.0374195	0.0524963	0.044673	0.022944	0.0826796	0.0229163	0.0410003	0.0987537	0.0705572	0.105267	0.110573	0.077232	0.0643573	0.0580788	0.0571252	0.0413709	0.0652927	0.0541061	0.0559463	0.036632	0.0282216	0.0478621	0.0302426	0.0552001	0.0678648	0.06087	0.0702656	0.0215379	0.0288558	0.0337292
RXYLT1	0.0414125	0.037809	0.0335969	0.0580542	0.0279562	0.0407235	0.0221835	0.0329239	0.0270807	0.0190906	0.0265316	0.0216727	0.0403798	0.0554911	0.0298194	0.031192	0.0179793	0.0717489	0.0297391	0.0430467	0.0284536	0.0288176	0.0201988	0.0250786	0.0230755	0.0497268	0.00763881	0.0373847	0.0379598	0.0267644	0.0288063	0.0386022	0.027917	0.0197499	0.0204058	0.0291172	0.0200661	0.0140574	0.0111101	0.0313012	0.0274	0.030839	0.0425509	0.0195589	0.0210884	0.0203052	0.0202614	0.0395253
SRGAP1	0.216712	0.136625	0.130919	0.19128	0.173288	0.249645	0.165797	0.13864	0.121224	0.176832	0.200415	0.201463	0.158929	0.142381	0.15809	0.178882	0.202605	0.226986	0.166879	0.184023	0.189914	0.108823	0.181781	0.146004	0.183216	0.180667	0.134288	0.221172	0.209199	0.204271	0.189449	0.127829	0.139957	0.19029	0.161009	0.17301	0.157466	0.120357	0.214213	0.116683	0.196782	0.177588	0.167834	0.214391	0.225353	0.110393	0.167089	0.112261
C12orf66	0.0146487	0.0166376	0.0191182	0.0144455	0.0141104	0.0207647	0.0281399	0.015936	0.00969331	0.0166975	0.0172961	0.0126813	0.00800041	0.0236435	0.0115507	0.015886	0.0287039	0.0141681	0.0210574	0.0182176	0.0150862	0.0124916	0.00947524	0.0106325	0.0131429	0.0303179	0.0141237	0.012782	0.0171165	0.0153118	0.0162604	0.0146625	0.014257	0.0202344	0.0185347	0.0108894	0.0115896	0.0199255	0.0020309	0.0179335	0.0114968	0.0177619	0.00343693	0.0129717	0.0136737	0.0175433	0.00804272	0.015382
C12orf56	0.0112787	0.0117569	0.0292526	0.0654256	0.0334201	0.0176905	0.00812671	0.0148885	0.0191681	0.0122013	0.0124794	0.00806293	0.0063194	0.0396057	0.00999396	0.0284047	0.0139213	0.0207773	0.0255918	0.0121295	0.0224525	0.0185871	0.00313182	0.030315	0.0072593	0.00571698	0.018213	0.0120632	0.0877595	0.0487576	0.0140356	0.0304202	0.0150002	0.0402654	0.00721631	0.0122828	0	0.00772432	0.00441675	0.0112725	0.0261153	0.0182484	0.0157043	0.0121238	0.00646498	0.0262812	0.0235411	0.00849599
XPOT	0.0500609	0.0499621	0.037044	0.0482632	0.0482337	0.0455279	0.0537749	0.0440245	0.0507633	0.0311377	0.0392343	0.0473839	0.0350062	0.0472099	0.0401468	0.0419196	0.0435799	0.0688772	0.0387676	0.0481439	0.0442634	0.0338499	0.0388909	0.032111	0.0262347	0.055978	0.0438246	0.0540005	0.0502919	0.0524378	0.0474794	0.0447772	0.0420639	0.0360408	0.0393642	0.0370415	0.0249308	0.0405204	0.0454242	0.039734	0.032922	0.0360645	0.0654241	0.0383903	0.0348452	0.0344518	0.0278505	0.0506039
TBK1	0.0839322	0.0782775	0.0630937	0.100798	0.0818946	0.0864515	0.0587228	0.069841	0.0753766	0.0627516	0.0696862	0.0677012	0.0562532	0.106941	0.0753022	0.087802	0.0859567	0.0769133	0.0761333	0.0721666	0.0765125	0.0573885	0.063609	0.0653503	0.0543642	0.0901022	0.0743209	0.0938479	0.0907636	0.082093	0.0743038	0.0755597	0.0622257	0.0813059	0.0722961	0.0862266	0.0538406	0.0651223	0.0541009	0.0826103	0.0912886	0.0587126	0.106547	0.103973	0.0844498	0.0546677	0.0558887	0.0723289
RASSF3	0.0106497	0.0105848	0.0149589	0.0162134	0.0104811	0.0252509	0.0082586	0.0116381	0.0171024	0.010254	0.0154103	0.00504726	0.00788288	0.0107821	0.0116274	0.0168171	0.0260255	0.0175317	0.0138968	0.0124234	0.0163315	0.00966382	0.0201515	0.00924689	0.011852	0.0144102	0.00933742	0.0199623	0.0166367	0.0250601	0.00959308	0.0123395	0.0122313	0.025592	0.00843032	0.013068	0.0133294	0.00726227	0.0266531	0.00905481	0.0303866	0.0143437	0.00306895	0.0144233	0.00920364	0.0104318	0.00913733	0.00922865
GNS	0.0327646	0.0362326	0.0316264	0.0401673	0.0371798	0.0479645	0.0329729	0.0423022	0.0345832	0.0280161	0.0279452	0.0459237	0.0426245	0.0473091	0.0382439	0.0350535	0.0358306	0.0183381	0.0379976	0.0458101	0.0376842	0.028406	0.0349485	0.0272295	0.0318529	0.033675	0.0367229	0.0410959	0.0508527	0.0365888	0.0463045	0.0377931	0.0352754	0.0316446	0.0364292	0.0314595	0.0378856	0.0317673	0.0293949	0.0492903	0.0133458	0.0285465	0.0470497	0.0353048	0.0438241	0.0264658	0.0295289	0.0572061
TBC1D30	0.0156776	0.0171256	0.0114979	0.0292491	0.0225252	0.0201652	0.0187737	0.0164245	0.0140671	0.00708703	0.00553376	0.0110397	0.0118306	0.0110411	0.0133384	0.00812886	0.0212938	0.0170031	0.012026	0.0143582	0.00815021	0.00760903	0.0124838	0.00662133	0.0105917	0.0197121	0.00810152	0.0173554	0.022826	0.0171056	0.01447	0.00736673	0.0125459	0.00819857	0.0173994	0.0181008	0.0122225	0.0066185	0	0.00636355	0.00283336	0.0082031	0.016624	0.0121261	0.0178779	0.0029054	0.00566809	0.0132161
WIF1	0.00712159	0.0115993	0.00473742	0.00771784	0.0129287	0.0107232	0.000636088	0.00946236	0.00768545	0.00654675	0.00407901	0.0111753	0.00132314	0.00674375	0.010565	0.00286393	0.00782605	0	0.0076656	0.00667397	0.00948526	0.00581506	0.0192824	0.00508335	0.00664276	0.0147727	0.00806972	0.0166487	0.0129675	0.0182096	0.00931774	0.00606342	0.00826358	0.00958457	0.0185819	0.00726882	0.00366457	0.00382886	0.00713746	0.00705134	0.00346281	0.00661926	0.0197434	0.0165674	0.011556	0.00577182	0.00777448	0.00804389
LEMD3	0.0777423	0.0755129	0.0566453	0.0815267	0.100265	0.0958382	0.0895324	0.0612389	0.0679296	0.0709351	0.0639901	0.0653352	0.0449062	0.0497741	0.0665497	0.0685098	0.128503	0.0761734	0.0693476	0.0793763	0.0644557	0.0470923	0.0672036	0.0448825	0.0620214	0.0729842	0.0641942	0.110732	0.081184	0.0840921	0.0671441	0.0632054	0.0567797	0.0705634	0.0608565	0.0663125	0.070522	0.0609837	0.0951441	0.0738798	0.0585572	0.0642196	0.0832881	0.0891106	0.0701343	0.0498979	0.0568084	0.0748962
MSRB3	0.027017	0.0221977	0.0084014	0.0191131	0.0253147	0.0139921	0.00360403	0.00933156	0.0115251	0.0161815	0.00871433	0.0207395	0.00196142	0.0117304	0.0171218	0.00232622	0.00911315	0.00393321	0.010922	0.0135214	0.00939817	0.00569781	0.0159688	0.0061423	0.00911238	0.0105332	0.00575031	0.0259922	0.0223472	0.0161514	0.0178732	0.011383	0.0120076	0.0100184	0.0194626	0.0177285	0.00474208	0.00735206	0.00823432	0.0125411	0.0101027	0.0094705	0.00579472	0.0184932	0.0204257	0.00542694	0.00610687	0.0152309
HMGA2	0.0004337	0.0015728	0.00153594	0.00369791	0.00333717	0.00225553	0	0.000834395	0.00112785	0.000290295	0.00025317	0.000926735	0	0.00105296	0.0023453	0.000369432	0.00805894	0	0.000774432	0.000648133	0.000615711	0.000746438	0.000902226	0.00186159	0.00162227	0.000900492	0	0.00092132	0.00262215	0.00101185	0.000564262	0.00177509	0.000997109	0.00172224	0.00097493	0.00240771	0	0.00216266	0	0.00201175	0	0	0	0.00200262	0.00173036	0.00109737	0.00177772	0.000819169
LLPH	0.00552193	0.0165791	0.0178726	0.0186224	0.0155266	0.0133314	0.0289585	0.0155271	0.0113207	0.00911287	0.0130871	0.0145873	0.0147366	0.0140006	0.0144679	0.0146428	0.0347223	0.00290328	0.0188203	0.0204581	0.017153	0.0108919	0.0114211	0.0111136	0.0113147	0.00928719	0.00806549	0.0208284	0.0189098	0.0140576	0.0121743	0.0143046	0.0119289	0.0114552	0.014698	0.00809594	0.0157042	0.0139689	0.00441413	0.0167387	0.00950419	0.00524324	0.0101446	0.0151273	0.0108672	0.0144581	0.00670571	0.0213153
AC078927.1	0	0.00111503	0.00100836	0.00275243	0.000289174	0	0	0.00252281	0.000465449	0.000639983	0.00115997	0.000129519	0	0	0.000686082	0.00146355	0.00446265	0	0.000988921	0	0.00112768	0.00106224	0.000662112	0.00116363	0.000534157	0	0	0.000832272	0.00143404	0.00126863	0.00198256	0.00121086	5.85599e-05	0.00225473	0.00131992	0	0	0.000734376	0	0.000248158	0.000906169	0.000982392	0	0	8.49079e-05	0.000436435	0	0.000418771
IRAK3	0.0010229	0.00388342	0.00202637	0.00299626	0.00396911	0.00116752	0.00662887	0.00324405	0.00229443	0.00666529	0.000665093	0.00282164	0	0.00378804	0.00303067	0.00102875	0.00647221	0	0.000513568	0.00679947	0.00177545	0.00243682	0.00259773	0.00180408	0.00349842	0.00215148	0	0.00300214	0.006407	0.00503561	0.00363062	0.0007943	0.00321852	0.0011835	0.00340433	0.00160733	0	0.0027489	0	0.000592338	0.00602067	0.00581431	0.00237556	0.00699219	0.00166151	0.0011578	0.00091062	0.000975654
HELB	0.0161807	0.0273989	0.0199398	0.0193439	0.0157024	0.0196959	0.0307722	0.0112039	0.0181837	0.0137624	0.0110154	0.0111332	0.00742724	0.0146511	0.0285895	0.0231398	0.0355517	0.0217312	0.0267082	0.0139198	0.0186711	0.0372589	0.0280727	0.0181817	0.0162753	0.0151118	0.0428084	0.0130743	0.00877692	0.0161777	0.00803981	0.0472635	0.0116852	0.0208556	0.013655	0.0188267	0.015176	0.0277959	0.0213614	0.0665111	0.0101788	0.0016692	0.0154019	0.0126362	0.0108477	0.0134387	0.0185108	0.0236222
GRIP1	0.149278	0.138264	0.0629993	0.130676	0.175462	0.212424	0.066784	0.101924	0.0734315	0.0587946	0.0413483	0.104179	0.0575667	0.073817	0.101905	0.0728379	0.144586	0.113459	0.0764275	0.118855	0.0848823	0.0419002	0.140084	0.048027	0.0655462	0.151405	0.0835634	0.174262	0.167306	0.125816	0.111772	0.0747377	0.0816485	0.0481454	0.166548	0.144728	0.0344407	0.0525732	0.101848	0.0669368	0.0699704	0.0849888	0.14709	0.141664	0.134153	0.0358363	0.0560817	0.0471383
CAND1	0.112649	0.110107	0.0796714	0.123949	0.136174	0.143861	0.0873192	0.0951794	0.0845147	0.081555	0.0677494	0.0931889	0.0862505	0.0987266	0.0887868	0.097992	0.132223	0.105469	0.0906057	0.109336	0.10343	0.0570919	0.0854874	0.0692314	0.0787457	0.10088	0.0610251	0.113473	0.128968	0.102963	0.0929001	0.102183	0.085234	0.0785576	0.103222	0.0997213	0.0857553	0.0868442	0.0574956	0.0909451	0.0848891	0.0722782	0.113979	0.0959301	0.100549	0.0613701	0.0646851	0.097942
DYRK2	0.025871	0.0116276	0.00981478	0.00647549	0.0198606	0.0146144	0.0197725	0.00951044	0.00771985	0.0118533	0.00608008	0.0113828	0.00742074	0.0163687	0.0103531	0.0143153	0.00487939	0.0146128	0.0133743	0.0145899	0.00900995	0.00712964	0.0108956	0.00921044	0.0106091	0.0159256	0.00515034	0.0237779	0.0157693	0.0116679	0.0122103	0.0120258	0.00917248	0.0100609	0.0158684	0.00960235	0.0194923	0.0104028	0.00210412	0.0204318	0.00698086	0.00776068	0.0238022	0.0103224	0.0217204	0.00703349	0.00816174	0.019378
IL26	0	0.000410734	0.000559765	0.00246315	0.000784566	0.000489855	0	0.000325843	0.000392681	0.000719099	0.000848892	0.00103326	0.00141678	0.000232851	0.000447938	0	0	0	0.001903	0.00053108	0.00180164	0.001922	0	0.000677303	0	0.000318315	0	0.000494382	0.00344465	0.00331383	0.000213508	0.00137444	0.00105898	0	0.00016957	0.0017705	0	0.000103411	0	0.000478515	0.000933173	0	0.00338473	0	0	0.000406709	0.000205515	0.000119947
MDM1	0.0351697	0.0287816	0.0204998	0.0407955	0.0351784	0.0340569	0.00922307	0.0232352	0.0265361	0.0274207	0.021547	0.0280674	0.0125066	0.0135823	0.0193187	0.0192851	0.0433451	0.0320948	0.0239299	0.0273092	0.0247888	0.0148127	0.0192326	0.0131457	0.0214943	0.0281387	0.0138155	0.0396641	0.0314906	0.0299247	0.0179145	0.0186558	0.0242059	0.022962	0.0220806	0.0231351	0.00639777	0.0181182	0.0197293	0.0195241	0.0218646	0.0249207	0.0314252	0.0353246	0.0246561	0.0133864	0.0131389	0.0240336
RAP1B	0.100627	0.0880155	0.098984	0.0936691	0.109856	0.146948	0.0771871	0.0881697	0.0818036	0.0822634	0.0842119	0.0892386	0.0690953	0.0972551	0.0703774	0.0761804	0.115812	0.0763957	0.109751	0.0949474	0.0840487	0.07689	0.0911082	0.0642062	0.0824081	0.112429	0.0777688	0.118504	0.146548	0.0917426	0.0796162	0.0914926	0.0800173	0.074146	0.110455	0.0813775	0.0962775	0.0782523	0.123759	0.11424	0.117142	0.107384	0.111013	0.109505	0.0957666	0.06865	0.0639039	0.109752
NUP107	0.0934648	0.0786803	0.0660009	0.0595507	0.0690205	0.0772269	0.0810301	0.0739097	0.0646894	0.0712066	0.0588566	0.0873707	0.0857995	0.0942874	0.0940545	0.0864148	0.0842463	0.0904969	0.0710932	0.080846	0.0827337	0.0602982	0.0660001	0.0668932	0.0478722	0.0626816	0.0623274	0.0810247	0.0749796	0.0764701	0.0664276	0.0974472	0.0710482	0.0693752	0.0645674	0.0602958	0.0401262	0.0634251	0.0549145	0.0668159	0.0641608	0.0717367	0.113314	0.0543533	0.0608293	0.054544	0.0610123	0.100177
SLC35E3	0.162932	0.19326	0.142049	0.100609	0.144059	0.129024	0.117187	0.136891	0.127058	0.107984	0.105343	0.136354	0.125264	0.140673	0.138834	0.165587	0.144023	0.146369	0.0945981	0.134644	0.151266	0.111345	0.13758	0.108354	0.110615	0.173339	0.132863	0.120215	0.135126	0.086625	0.101534	0.124832	0.132572	0.0965604	0.136918	0.23711	0.140478	0.120411	0.142632	0.146728	0.129797	0.123621	0.122901	0.153303	0.167652	0.076265	0.130328	0.0924712
MDM2	0.110846	0.101542	0.0790061	0.0956331	0.102521	0.126507	0.0819672	0.0915333	0.0759225	0.0783436	0.0781384	0.0970292	0.0524832	0.094027	0.0700283	0.088151	0.145833	0.0699377	0.0953226	0.0861612	0.09756	0.0648446	0.0888942	0.0705317	0.0748973	0.103438	0.0513055	0.103896	0.112196	0.0909366	0.0773785	0.0821325	0.0725825	0.0785775	0.0920173	0.107559	0.0610186	0.075819	0.142994	0.104314	0.106133	0.0882087	0.121567	0.0923465	0.0784594	0.0604097	0.0658676	0.119602
CPM	0.216938	0.225742	0.22849	0.229216	0.292798	0.264377	0.172003	0.205359	0.224692	0.207369	0.239172	0.296871	0.230846	0.225176	0.255365	0.261941	0.239816	0.373262	0.239457	0.265094	0.282895	0.119011	0.34532	0.163755	0.209298	0.228924	0.190567	0.208952	0.17763	0.307085	0.186752	0.161511	0.210633	0.215258	0.238574	0.256507	0.334208	0.275638	0.351712	0.18873	0.272118	0.158687	0.244541	0.269037	0.296076	0.154561	0.252793	0.0570954
CPSF6	0.185308	0.140503	0.112186	0.197053	0.223991	0.245062	0.137778	0.142507	0.119011	0.130259	0.115395	0.153793	0.146071	0.146398	0.123126	0.141396	0.218519	0.128147	0.15029	0.180881	0.158772	0.098228	0.138423	0.097471	0.144241	0.188432	0.142874	0.227335	0.262298	0.204186	0.14586	0.134392	0.129512	0.148931	0.185186	0.152859	0.123005	0.121833	0.153145	0.160451	0.14505	0.178867	0.213389	0.233594	0.147133	0.0996992	0.0835985	0.146988
LYZ	0	9.44578e-05	0.000356865	0	0	0.00107555	0.003186	0.000300344	0.000967173	0.00022667	0	0	0	0	0.000682114	0	0	0	0	0	0.0003731	9.46588e-05	0	0.000107663	0	0	0	0.000782563	0.000972387	0	0	0.000258224	0.000190775	0	0.000451601	0	0	0	0	0	0.00160051	0	0.00328675	0	0.00204329	0	0.000319667	0
YEATS4	0.0137577	0.0190214	0.0159291	0.0222822	0.024209	0.00934929	0.0212856	0.0183478	0.00977086	0.0139512	0.0099937	0.0135444	0.012199	0.016918	0.0158809	0.00402478	0.0124636	0.011061	0.0180518	0.0141529	0.0151925	0.0108337	0.0184371	0.0106477	0.0153074	0.00804766	0.0277915	0.0153712	0.0192142	0.0117761	0.0211921	0.0111864	0.0135161	0.011894	0.00847731	0.0160603	0.0129538	0.0126458	0	0.0150335	0.0288352	0.014296	0.0285086	0.00849041	0.0139081	0.0081348	0.0122911	0.0143651
FRS2	0.177424	0.152911	0.105767	0.121031	0.158348	0.153003	0.0912938	0.105175	0.0998695	0.0949232	0.0981307	0.139498	0.105094	0.140201	0.127778	0.137548	0.204552	0.172257	0.125871	0.131655	0.137399	0.0814214	0.125102	0.102894	0.106916	0.153551	0.0966319	0.163121	0.127328	0.13646	0.105777	0.0886361	0.0954739	0.118204	0.12575	0.174446	0.104408	0.100881	0.119627	0.100805	0.128571	0.109103	0.13552	0.140102	0.108533	0.086401	0.101838	0.10001
CCT2	0.0528266	0.04326	0.0352834	0.0456573	0.0548654	0.0537227	0.0805399	0.0514247	0.0412244	0.0325479	0.0283039	0.0328935	0.0202136	0.0372931	0.0513028	0.0306425	0.0538592	0.0433876	0.034651	0.052385	0.030605	0.022628	0.043142	0.0293085	0.03021	0.0639325	0.0153987	0.0479236	0.0494347	0.039149	0.0548066	0.0504567	0.0407474	0.0315547	0.0486269	0.0504777	0.059598	0.0395628	0.109195	0.0376764	0.0341816	0.0303778	0.0470958	0.0634935	0.0452716	0.0230872	0.0236865	0.022203
BEST3	0.000121791	0.00160067	0.00182344	0.00833838	0.00172689	0.00187888	0	0.00106297	0.000141376	0.000553175	0.00055081	0.000371745	0	0.00280689	0.0003077	0.00649754	0	0.00598122	0.000621047	0.0016096	0.000496131	0.000885544	0.00427195	0.00172216	0.000832565	0	0.0110386	0.000686263	0.00687038	0.000724662	0.00168145	0.000699342	0.00122942	0.0023084	0.00024481	0.000530271	0	0.000643279	0	0.000760375	0.00335221	0	0.00282482	0.000904178	0.00024763	0.000642372	0.000576491	0.000552593
RAB3IP	0.117335	0.0661933	0.0558693	0.0864495	0.0796198	0.0939229	0.147945	0.0446867	0.062486	0.0691856	0.0788466	0.069699	0.0643236	0.0613304	0.0596031	0.0840201	0.0483931	0.115363	0.0728965	0.0705029	0.0664629	0.0533156	0.0716525	0.0495902	0.0562948	0.0739889	0.0853388	0.0754052	0.0870992	0.102552	0.0694077	0.0609004	0.0571823	0.0866058	0.0933524	0.0571395	0.0819302	0.0531518	0.128199	0.0604154	0.111186	0.107827	0.0611838	0.127281	0.0597599	0.0494154	0.0520091	0.0741128
AC025263.2	0	7.69202e-05	0.000605825	0.00176755	0.00128046	0	0.00385501	0.000618479	0	0	0.00148761	0.000419118	0	0.000638696	0.000240006	0.00124142	0	0.016288	0.000272185	0.00233119	0	0.000531133	0.000507805	0.00054334	0.00071391	0.00068955	0	0.00267282	0.00044654	0.000618909	0.000762425	0.000852692	0.00110077	0	0	0.00247709	0	0.00158698	0	0	0.00301628	0	0	0.0115416	0	0.000158183	0.000163829	0.000670275
MYRFL	0.00723373	0.00255926	0.00241603	0.0180474	0.00412554	0.0051847	0.0484666	0.00633628	0.00215666	0.00154957	0.00198607	0.00370361	0.00578351	0.0052299	0.00259211	0.00578431	0.0146315	0.00582024	0.00214122	0.000954385	0.00269008	0.00308475	0.00793496	0.00741008	0.0023299	0.00303805	0.00182364	0.00565673	0.00949114	0.0175685	0.00830483	0.00764142	0.00291621	0.00324352	0.00061198	0.00112555	0.0139953	0.0134174	0.0127268	0.00937236	0.0110249	0.00521379	0.00200259	0.0272281	0.00374053	0.00482506	0.00234048	0.00407612
CNOT2	0.24418	0.240979	0.180926	0.309796	0.311598	0.347993	0.25461	0.196585	0.154841	0.197081	0.168987	0.243121	0.160093	0.213068	0.180687	0.210015	0.342047	0.253352	0.226607	0.239299	0.232741	0.183738	0.2016	0.144126	0.182961	0.269335	0.201789	0.360403	0.377133	0.310662	0.202305	0.20757	0.192269	0.20484	0.235993	0.209155	0.211682	0.207962	0.268008	0.244193	0.228002	0.22051	0.256365	0.34891	0.289387	0.134531	0.121992	0.178777
KCNMB4	0.418765	0.448451	0.357425	0.353589	0.265454	0.400091	0.31168	0.35846	0.252526	0.2915	0.267015	0.35498	0.243788	0.393893	0.285946	0.285455	0.455888	0.374831	0.32734	0.269791	0.333671	0.301302	0.304429	0.240854	0.257876	0.400042	0.494826	0.554306	0.376369	0.416287	0.367507	0.369554	0.347337	0.267198	0.426103	0.197796	0.244484	0.344753	0.607714	0.423402	0.350988	0.396481	0.501087	0.427466	0.325142	0.290906	0.200052	0.294081
PTPRB	0.0350065	0.0231198	0.0143876	0.0303762	0.0345144	0.0463256	0.0171058	0.0231905	0.020356	0.0132499	0.0121633	0.0183393	0.0190785	0.0383881	0.0244576	0.0171602	0.0483279	0.0135226	0.0182045	0.0272548	0.0165498	0.0121828	0.0252932	0.00884614	0.0148695	0.0376675	0.00818493	0.0304157	0.031973	0.0282611	0.0300198	0.021671	0.0225267	0.00498158	0.0236253	0.0119865	0.0297033	0.012752	0.0929388	0.0136671	0.0169448	0.0336844	0.0268288	0.0424315	0.0297699	0.010091	0.010401	0.011649
PTPRR	0.0834375	0.0585149	0.0264877	0.0616469	0.0686345	0.0959303	0.0596186	0.0469879	0.0323019	0.0195699	0.0209621	0.0472346	0.0238103	0.0285544	0.0539211	0.0414866	0.110434	0.0566267	0.0301192	0.0489978	0.0359823	0.0181943	0.0622686	0.0239719	0.0309049	0.0706208	0.0269257	0.0714511	0.0621419	0.0605315	0.0602342	0.0304308	0.0399172	0.0231737	0.0440469	0.0486694	0.0505647	0.0298001	0.0449363	0.0409158	0.0472656	0.0329259	0.0393423	0.0809834	0.0566426	0.0179353	0.0298212	0.0230884
TSPAN8	0.0118302	0.00951913	0.00578418	0.00794096	0.00377074	0.00624395	0	0.0068908	0.00628251	0.00110083	0.00395184	0.00967982	0.00693919	0.00640439	0.00815382	0.00695872	0.00132618	0.00467054	0.00749369	0.000622619	0.00690946	0.00479715	0.00601579	0.00493569	0.00256189	0.00544975	0.0041934	0.00951325	0.0147713	0.00394827	0.00389498	0.00555526	0.00327977	0.00112771	0.00609508	0.00459125	0	0.00512286	0.0154726	0.00388311	0.00266003	0.00164501	0.00674242	0.00780069	0.00350752	0.0070951	0.00252213	0.00185172
LGR5	0.157574	0.172994	0.181702	0.101105	0.200228	0.159255	0.136737	0.18739	0.120498	0.171538	0.0809849	0.195706	0.163051	0.088553	0.19599	0.180431	0.270799	0.115201	0.148322	0.119056	0.166524	0.110629	0.230098	0.130145	0.170973	0.243559	0.129741	0.182394	0.2106	0.129876	0.185808	0.135817	0.153495	0.129179	0.225339	0.12626	0.176416	0.223164	0.192508	0.238371	0.145523	0.187226	0.174334	0.200953	0.261799	0.139304	0.132714	0.118717
ZFC3H1	0.13781	0.12064	0.0851723	0.153733	0.149781	0.156742	0.114863	0.111694	0.0988942	0.112379	0.091843	0.143552	0.0697906	0.12301	0.138857	0.115427	0.137126	0.124034	0.103764	0.120644	0.117149	0.0794188	0.148574	0.100014	0.0906521	0.117627	0.0994405	0.139319	0.118494	0.125418	0.109964	0.103997	0.0900372	0.112454	0.130924	0.181213	0.0842818	0.0979053	0.174268	0.138764	0.122464	0.130631	0.123224	0.173311	0.134149	0.0784153	0.087419	0.116839
THAP2	0.01346	0.0109398	0.0161514	0.0240447	0.0242321	0.0170056	0.0389653	0.0188889	0.0149318	0.0140702	0.0157114	0.0154559	0.00409228	0.0105615	0.0127028	0.0180166	0.0250057	0.0247201	0.0156076	0.00946989	0.0150841	0.0181202	0.0138548	0.0137013	0.0138222	0.0123986	0.00932015	0.0265247	0.0243807	0.0170682	0.0161445	0.022427	0.019389	0.0300566	0.020223	0.0186337	0.0177617	0.0240114	0	0.0211864	0.0180788	0.0175088	0.0309151	0.0243385	0.0160201	0.0152916	0.0157125	0.0291711
AC073612.1	0.0132085	0.00462415	0.00249185	0.00392234	0.00439044	0.00515232	0.00226028	0.000531003	0.00073251	0	0.00170977	0.00170209	0	0.00163767	0.000763597	0.000261674	0	0	0.00137901	0	0.00112331	0.000936667	0.000520108	0.000679343	0.00115188	0.00338471	0.00873447	0.00132795	0.00426818	0.00395137	0.000508227	0.00146944	0.000881761	0	0.000683581	0.000438183	0	0.00148208	0	0.00202563	0	0.00290347	0	0.00152264	0	0.000910124	0.000161569	0.00264131
TMEM19	0.00886024	0.0147168	0.0136901	0.0192346	0.0174709	0.0173715	0.0234924	0.0116975	0.0129591	0.00810147	0.0121701	0.00834318	0.00504704	0.00963839	0.0107515	0.0142496	0.0153324	0.0261952	0.0151173	0.0191668	0.0130585	0.011441	0.010995	0.0098564	0.0094199	0.014358	0.0204664	0.00508189	0.0165747	0.00963989	0.0142896	0.0105981	0.0113257	0.00407614	0.00569961	0.00814232	0.0236975	0.015511	0.0193024	0.0170589	0.0112343	0.0137658	0.00531282	0.00859902	0.0113622	0.00945431	0.00716665	0.00787399
RAB21	0.111547	0.0996216	0.0818436	0.0909624	0.0985881	0.117044	0.0958153	0.0896471	0.0617083	0.0736921	0.0851506	0.0894238	0.10934	0.0730784	0.0700268	0.0774677	0.143325	0.0625895	0.10745	0.0763559	0.0706755	0.0682513	0.0798629	0.0563302	0.0888408	0.111278	0.0742741	0.125704	0.131227	0.0890281	0.0789825	0.0836864	0.0838783	0.0803643	0.0930315	0.0818586	0.0991888	0.072592	0.0386367	0.114285	0.075724	0.105715	0.0631176	0.118372	0.103155	0.0750217	0.041302	0.112531
TBC1D15	0.128976	0.143075	0.0890403	0.153025	0.152195	0.148683	0.137118	0.120162	0.10202	0.109195	0.0932235	0.112362	0.12741	0.0999289	0.0969772	0.103623	0.174425	0.143511	0.119683	0.125852	0.118423	0.0908137	0.121401	0.0728498	0.111149	0.149705	0.125482	0.181874	0.161846	0.13347	0.112483	0.111386	0.109179	0.111711	0.138312	0.145267	0.128795	0.0855822	0.190131	0.149086	0.100498	0.0924536	0.105156	0.207469	0.137953	0.0791966	0.0742565	0.133929
TPH2	0.0033346	0.00154923	0.00126149	0.000627441	0.00105821	0.00227024	0	0.00207081	0.000914875	0.0013922	0.00105484	0.000128114	0	0	0.000160819	0	0	0	0.00160299	0.000343661	0.00226528	0.000893236	0.000767434	0.000356795	0.000769315	0	0	0.00195162	0.00334947	0.0023841	0.00326899	0.00179593	0.00065538	0.000349871	0.00114769	0	0	0.000697459	0	0.00141462	0.00328071	0.00198907	0	0.00118175	0.00113689	0.00153427	0.000681897	0.000713973
TRHDE	0.0640951	0.0831088	0.0399293	0.0844133	0.100553	0.146018	0.0737169	0.0631635	0.0632952	0.0665203	0.0354808	0.115294	0.0426196	0.0552995	0.0685299	0.0837983	0.0984442	0.0450987	0.0471848	0.124832	0.0499028	0.0256704	0.0936398	0.0492626	0.0416295	0.0961487	0.0669441	0.10739	0.103959	0.205307	0.0557098	0.110317	0.0645487	0.0350275	0.17895	0.111989	0.0321646	0.0358423	0.0711576	0.0419469	0.0540857	0.198471	0.0645051	0.0869431	0.0875831	0.0233084	0.0204405	0.0291093
ATXN7L3B	0.0564128	0.0516425	0.0418979	0.0452411	0.0455172	0.0485893	0.0990635	0.0481663	0.039766	0.0346678	0.0326375	0.0324911	0.0552672	0.0480514	0.038189	0.0318496	0.0425828	0.0161467	0.0547699	0.039925	0.0451081	0.0404822	0.0480031	0.0361752	0.043857	0.0513723	0.053568	0.0637943	0.0498333	0.0554176	0.0472837	0.037583	0.0492911	0.036022	0.0360264	0.034941	0.0887099	0.0432668	0.0347944	0.0393089	0.0315578	0.0495228	0.0478247	0.0777705	0.0367343	0.0350707	0.0278157	0.0573154
KCNC2	0.206395	0.16751	0.0684263	0.207151	0.222995	0.252471	0.104441	0.110349	0.0950412	0.0838889	0.0443755	0.123167	0.0875076	0.0819884	0.119237	0.0892296	0.187834	0.146557	0.0935544	0.136354	0.117366	0.0387688	0.140755	0.0391481	0.0773351	0.19569	0.115897	0.231556	0.211191	0.171127	0.106814	0.0867558	0.104797	0.0611803	0.162526	0.131693	0.0813107	0.0722505	0.146139	0.0907391	0.0912574	0.0938605	0.165276	0.178506	0.170469	0.0400978	0.0552113	0.046788
CAPS2	0.185691	0.145205	0.11989	0.201286	0.165294	0.197086	0.144519	0.130194	0.112175	0.134108	0.129484	0.139087	0.153023	0.114401	0.125711	0.128057	0.151075	0.122442	0.157573	0.128605	0.148923	0.10573	0.13362	0.102871	0.121597	0.151165	0.137913	0.193947	0.201421	0.179213	0.145504	0.154933	0.129935	0.150604	0.12841	0.124032	0.0702574	0.12066	0.229718	0.171976	0.128054	0.107573	0.17304	0.146837	0.136231	0.115542	0.104773	0.101183
GLIPR1L1	0.00120927	0.00122176	0.00915309	0.0204121	0.0173474	0.00750159	0.00425466	0.00491587	0.00902695	0.0036896	0.00728026	0.000586849	0	0.00273316	0.00316167	0.00940702	0	0	0.00816519	0.00515041	0.00941573	0.0118247	0.00189288	0.013108	0.00301069	0.00244255	0.0025496	0.010684	0.049371	0.018221	0.00407401	0.0187667	0.00435085	0.0160106	0.00212378	0.00386522	0	0.0026832	0	0.00545794	0.00419243	0.0049711	0.0224816	0.00500104	0.000234057	0.0153903	0.00933115	0.00414743
GLIPR1L2	0.0295208	0.0578612	0.0290714	0.040248	0.0452898	0.0253208	0.00642949	0.0400446	0.0166876	0.0337315	0.0326552	0.0372171	0.0496214	0.0516662	0.0278188	0.0424063	0.0487803	0.035765	0.0451092	0.0376652	0.0216035	0.00980625	0.0417294	0.0197561	0.0384399	0.052946	0.0251963	0.059409	0.0312005	0.0411915	0.0461578	0.0258093	0.02832	0.0577335	0.0159763	0.0658511	0.00543853	0.035396	0.119494	0.0365395	0.0591194	0.0455128	0.0660986	0.0710919	0.0098398	0.00691814	0.0194668	0.0235646
GLIPR1	0.00485337	0.0123293	0.00511686	0.0178362	0.0207577	0.0122893	0.00562299	0.0125431	0.00810416	0.00504655	0.00557962	0.00823446	0.00196142	0.00949314	0.0109776	0.00858072	0	0.00830158	0.0094946	0.0155624	0.0058515	0.00441125	0.00738865	0.00426952	0.00931582	0.0163258	0.0245371	0.0153465	0.0188089	0.0101294	0.014259	0.00727639	0.00924796	0.00487843	0.0140623	0.0059594	0.00293264	0.00946802	0.0222805	0.00314045	0.00623325	0.00301243	0.0113473	0.0201521	0.0100672	0.00452165	0.0027999	0.00243523
KRR1	0.0662158	0.0547748	0.0386119	0.0487568	0.0639454	0.0601376	0.0633496	0.0384177	0.0339136	0.0428203	0.0405625	0.0347979	0.0445257	0.0273779	0.044386	0.0312742	0.0618283	0.015887	0.0436982	0.0337869	0.049507	0.0276966	0.0343356	0.0281249	0.0376121	0.0657786	0.027317	0.0693025	0.0556466	0.0476114	0.0458977	0.0355197	0.0384766	0.0487367	0.0357911	0.0584509	0.0578866	0.0325541	0.034191	0.0450639	0.0313371	0.0417283	0.0512643	0.0606088	0.0349161	0.0279652	0.0216079	0.0469499
PHLDA1	0.00530464	0.00631266	0.00659887	0.00783932	0.0117516	0.00868989	0.0179849	0.00892442	0.0102264	0.00543704	0.00668614	0.0042555	0.00274645	0.00619948	0.00693414	0.002352	0.0168855	0	0.00640695	0.00964009	0.00337025	0.00349498	0.00613878	0.00367066	0.00456613	0.0110181	0.0104316	0.00410314	0.00879902	0.013431	0.0146794	0.00634679	0.0056043	0.00464752	0.00646913	0.0123817	0.00838673	0.00619353	0.0125993	0.00357401	0.00729591	0.00355874	0.0194134	0.00404424	0.0125634	0.0032047	0.000420405	0.00422485
NAP1L1	0.238395	0.207015	0.126994	0.233197	0.257421	0.295666	0.152976	0.161661	0.123152	0.157416	0.121766	0.168618	0.14589	0.104364	0.150094	0.130362	0.221644	0.138786	0.170007	0.182928	0.155255	0.100259	0.162977	0.0957205	0.14056	0.200671	0.154813	0.280987	0.269627	0.221109	0.158828	0.148639	0.146557	0.135622	0.186869	0.191921	0.120693	0.111294	0.196767	0.159509	0.120018	0.135564	0.179254	0.236554	0.185729	0.100519	0.0960869	0.129846
BBS10	0.0148219	0.018451	0.012938	0.0156715	0.0140311	0.0114668	0.0133483	0.0140758	0.0131828	0.0114811	0.00950571	0.00461998	0.0235412	0.00546263	0.0101422	0.0124286	0.0119297	0	0.0101357	0.0107541	0.0145513	0.00767068	0.0079824	0.00415348	0.0104637	0.0132191	0.0120666	0.00771379	0.0155623	0.0151716	0.012655	0.00734246	0.0155462	0.0108932	0.0090921	0.010848	0.00270886	0.00785072	0.0214683	0.00684457	0.00826814	0.0113134	0.002462	0.0128249	0.0121278	0.00995955	0.00543213	0.00994414
OSBPL8	0.19163	0.193568	0.120179	0.175822	0.215865	0.241026	0.161634	0.158318	0.130716	0.153116	0.134539	0.169697	0.141138	0.15375	0.167057	0.145484	0.294489	0.151344	0.139923	0.183053	0.161919	0.10868	0.177947	0.102751	0.155868	0.205964	0.116962	0.218266	0.222722	0.195828	0.148574	0.141248	0.148671	0.140676	0.192719	0.201758	0.116807	0.123661	0.21805	0.141714	0.145146	0.15014	0.135556	0.202695	0.209288	0.099201	0.112767	0.174877
ZDHHC17	0.172144	0.157343	0.116243	0.18695	0.192922	0.172209	0.130731	0.13242	0.118909	0.119169	0.117849	0.150376	0.125202	0.127848	0.13452	0.13786	0.173621	0.146487	0.148792	0.150821	0.141519	0.0861862	0.144631	0.0945072	0.121822	0.190163	0.131	0.182388	0.202567	0.168844	0.121157	0.117858	0.123581	0.119508	0.145504	0.148601	0.107661	0.112881	0.125006	0.11495	0.131026	0.148297	0.151207	0.180239	0.159822	0.0795213	0.0948874	0.128113
CSRP2	0.00244501	0.00258968	0.000636013	0.00202029	0.00262842	0.00285976	0.00230972	0.00225975	0.00347912	0.000973939	0.00249886	0.00288754	0	0	0.00199027	0.00433972	0.00462125	0	0.00329094	0.000442188	0.00104624	0.00114611	0.00205925	0.000664758	0.000736438	0.00309055	0	0.00347124	0.00403378	0.00203037	0.00163819	0.00107703	0.00151285	0	0.00133411	0	0.00208545	0.00206452	0	0.00228399	0.00570756	0	0.00415718	0.00164983	0.00014216	0.000586616	0.00225955	0.00501062
E2F7	0	5.83536e-05	2.43462e-05	0.000598796	7.65083e-05	0.000871643	0.00425466	0.000797566	0.00058198	0	0.000154894	0.000128114	0	0.00193006	0.000344257	0.000451284	0	0	0.000258793	0.000853259	0.0011414	0.00028447	0.000986013	0.000371587	0.000242028	0.000467949	0	0	0.000798557	0.000682939	8.30412e-05	0	0.000257668	0	0	0.000435514	0	0.000379766	0	0	0.000793481	0.000211336	0	0.000799363	0	0.000150774	0.000193497	0.00144045
NAV3	0.462533	0.391411	0.234468	0.3939	0.464934	0.504717	0.244258	0.283068	0.27058	0.253123	0.202242	0.375129	0.331341	0.27009	0.353178	0.312828	0.466938	0.383831	0.294495	0.3981	0.275313	0.161541	0.434521	0.216584	0.246751	0.45393	0.322056	0.455226	0.414923	0.380753	0.293123	0.248043	0.238067	0.24527	0.428618	0.332811	0.22072	0.24691	0.418326	0.239226	0.280089	0.246768	0.376585	0.469534	0.440657	0.155125	0.198423	0.168672
SYT1	0.513274	0.505839	0.271622	0.409257	0.49213	0.517263	0.340405	0.348738	0.274907	0.353941	0.241192	0.509024	0.423475	0.335767	0.471833	0.346425	0.642198	0.490207	0.331422	0.507054	0.396856	0.177369	0.514363	0.193126	0.308587	0.525605	0.327391	0.52131	0.474339	0.407264	0.32181	0.269603	0.309483	0.284718	0.621083	0.550667	0.282814	0.323705	0.56863	0.356741	0.31681	0.340379	0.445829	0.570599	0.58931	0.176536	0.217949	0.190147
PAWR	0.00537012	0.0060203	0.00205536	0.00691642	0.01182	0.00676954	0	0.00400291	0.00617564	0.00820145	0.00114641	0.00273602	0	0.00188969	0.00237941	0.00171266	0.00219827	0.00144825	0.0022812	0.00417131	0.00286113	0.0018938	0.00691502	0.0022562	0.0038802	0.00610151	0	0.0168103	0.00842192	0.00344068	0.00719749	0.00269694	0.00439394	0.00555877	0.00179011	0.00535257	0.00179229	0.000712563	0	0.00346066	0.0033589	0.00554836	0.00330875	0.00263448	0.00425195	0.00242796	0.0020706	0.00466087
PPP1R12A	0.26767	0.247091	0.155488	0.245403	0.281443	0.290163	0.136089	0.177778	0.161896	0.182945	0.142919	0.211077	0.21898	0.167547	0.189169	0.182783	0.270789	0.21883	0.170648	0.23444	0.200442	0.120891	0.214481	0.128667	0.174158	0.273249	0.159794	0.275739	0.268088	0.227278	0.184103	0.161091	0.168348	0.157211	0.231068	0.227942	0.183051	0.144793	0.243396	0.183062	0.184233	0.202771	0.199678	0.268708	0.239806	0.119611	0.131875	0.189313
OTOGL	0.0203131	0.0308233	0.0112315	0.0386263	0.0428782	0.0417395	0.0143173	0.0247011	0.0247719	0.0194944	0.0136175	0.0187887	0.0308036	0.0228277	0.0216977	0.0177909	0.0300081	0.0112458	0.014302	0.0205679	0.0168048	0.00586785	0.0295264	0.00699758	0.0157952	0.0362837	0.0150399	0.0453958	0.0444933	0.0389482	0.0339395	0.0151626	0.0212491	0.0163185	0.0287191	0.0342904	0.0127364	0.0143554	0.0189089	0.0114177	0.0146754	0.0222882	0.0198526	0.0459629	0.0248832	0.00585336	0.00918346	0.00733589
PTPRQ	0.0193171	0.010122	0.00616874	0.0148733	0.0118492	0.0154627	0.00502763	0.00787583	0.00784177	0.00279687	0.00509779	0.0107741	0.00282579	0.00278405	0.0124106	0.00653614	0.0342187	0.0105205	0.00595356	0.00807099	0.00814297	0.00340574	0.0128231	0.00428841	0.00456892	0.0183685	0.00870502	0.0161551	0.019196	0.0111968	0.00953397	0.00784426	0.00643913	0.00284075	0.0170804	0.0149794	0.0136535	0.00719324	0.0150837	0.00224497	0.00402165	0.0100132	0.0140245	0.00828505	0.00951871	0.00533573	0.00603124	0.00451066
MYF6	0	0	0	0	0	0	0	0	0	0	0	0	0	0	0	0	0	0	0	0	0	0	0	0	0	0	0	0	0	0	0	0	0	0	0	0	0	0	0	0	0	0	0	0	0	0	0.000215287	0
LIN7A	0.0293252	0.0498989	0.0195828	0.0455737	0.0619125	0.0457844	0.0177498	0.0330576	0.0233495	0.015836	0.0102833	0.0339858	0.00938829	0.0275389	0.0397372	0.0268353	0.0545301	0.027185	0.0263853	0.0397559	0.0354614	0.011233	0.042272	0.0104461	0.0307657	0.0760896	0.0124958	0.0507645	0.0552577	0.0409872	0.0395025	0.0244006	0.0283103	0.0104351	0.0372452	0.0297131	0.0569473	0.016592	0.0481735	0.0169715	0.0188264	0.0335776	0.0646012	0.0623797	0.0460752	0.0129049	0.0177891	0.0169539
ACSS3	0.00914672	0.0111874	0.00658701	0.0117553	0.0133599	0.00694105	0.016669	0.00823938	0.00612011	0.00702586	0.0048409	0.0094583	0.00120634	0.00707095	0.0084329	0.0107763	0.00187283	0.0191511	0.00545809	0.00810802	0.00670381	0.00640026	0.0105794	0.00604232	0.00331543	0.015231	0.00375669	0.015626	0.0212869	0.0129179	0.00750162	0.00600292	0.00523346	0.0062479	0.00555237	0.011798	0.00525906	0.00472632	0.00974736	0.00788039	0.00376666	0.00812517	0.0179914	0.00631726	0.00521427	0.00476217	0.00477311	0.00681815
PPFIA2	0.528363	0.431896	0.310173	0.46529	0.484136	0.545589	0.289874	0.335365	0.304031	0.401946	0.299854	0.462236	0.41255	0.347804	0.404534	0.413536	0.489837	0.527837	0.390414	0.499683	0.405755	0.228441	0.444533	0.27132	0.345312	0.489848	0.408687	0.512718	0.471279	0.428295	0.343896	0.273826	0.315647	0.331293	0.506404	0.451513	0.211629	0.316844	0.519753	0.295143	0.388725	0.3327	0.4526	0.510318	0.451898	0.233403	0.236231	0.270166
CCDC59	0.0900484	0.0913461	0.0637814	0.0749052	0.0870585	0.0947118	0.13777	0.0674516	0.0713001	0.0506119	0.0846473	0.0662965	0.0647277	0.080322	0.058124	0.0714422	0.154997	0.0421938	0.0776372	0.0635728	0.0550755	0.0671963	0.0693241	0.0724065	0.0950402	0.0728629	0.0754974	0.10006	0.0857016	0.0806875	0.0500475	0.0758418	0.0883795	0.083446	0.0829725	0.0871808	0.103542	0.105941	0.0947051	0.14634	0.0978842	0.0447201	0.083934	0.143411	0.0913357	0.0729832	0.0595153	0.177563
METTL25	0.173186	0.112891	0.0999165	0.127497	0.147992	0.17701	0.0868234	0.107532	0.0915279	0.132131	0.106825	0.147038	0.129346	0.121563	0.0981554	0.131897	0.129525	0.114002	0.119617	0.116906	0.118763	0.0777131	0.12246	0.0998648	0.119263	0.150575	0.113154	0.173194	0.115172	0.161253	0.106933	0.0774007	0.09232	0.123611	0.133634	0.144675	0.053295	0.0949057	0.145657	0.0751538	0.128547	0.104662	0.098022	0.169202	0.128315	0.0738663	0.0922033	0.103746
TMTC2	0.630297	0.587893	0.350479	0.50072	0.580081	0.619698	0.36275	0.446869	0.405594	0.391656	0.380985	0.652583	0.451501	0.48509	0.596481	0.455292	0.707428	0.751889	0.414067	0.561979	0.462762	0.299234	0.559666	0.334852	0.348016	0.601929	0.331886	0.601398	0.592518	0.501392	0.369134	0.363173	0.396605	0.434063	0.689186	0.614487	0.411086	0.3452	0.670814	0.388105	0.415902	0.398512	0.574832	0.625625	0.659619	0.308303	0.331355	0.306864
SLC6A15	0.116493	0.105177	0.0688878	0.102372	0.0796331	0.125664	0.191577	0.0993716	0.0560493	0.0629759	0.0815752	0.0927201	0.0532672	0.101474	0.0547405	0.0318262	0.155973	0.129246	0.121528	0.0789901	0.0974276	0.075909	0.0583087	0.061611	0.116935	0.0591994	0.110628	0.141833	0.127362	0.100223	0.0789356	0.132703	0.0806468	0.0595809	0.0893028	0.0793946	0.144554	0.0894269	0.140271	0.119038	0.0667622	0.0915661	0.096104	0.125266	0.0885484	0.0535734	0.0158549	0.0873543
TSPAN19	0.00367734	0.0069791	0.0050074	0.0112451	0.00448854	0.00474851	0.0176747	0.00709685	0.00270799	0.00254404	0.00295726	0.00172452	0.00502619	0.00704934	0.000755855	0.00106587	0.00659645	0.00663546	0.00697347	0.00393978	0.00288981	0.0039425	0.00131345	0.00348929	0.00617633	0.00230505	0.0092377	0.00515656	0.0147829	0.00504798	0.00420904	0.0156359	0.00277231	0.000238473	0.00290703	0.000606016	0.0174226	0.00590552	0	0.00510143	0.00848303	0.00229513	0.00605017	0	0.00212531	0.00161922	0.00053701	0.00232832
LRRIQ1	0.0159628	0.010771	0.00493051	0.0175376	0.0134783	0.0319797	0.00205789	0.0126546	0.00939338	0.00915718	0.00476925	0.00958236	0.0217033	0.00719652	0.00963331	0.00344023	0.00698635	0.0086728	0.0076132	0.0162733	0.00573361	0.00531625	0.0104932	0.00357533	0.0041421	0.0126924	0.00245899	0.0230839	0.0210483	0.0168698	0.00822887	0.00792059	0.00769585	0.00791	0.012534	0.01628	0.0069844	0.00529355	0.00951832	0.0107953	0.00700534	0.0113989	0.0147082	0.0120839	0.0171704	0.00273365	0.00586768	0.00523455
ALX1	0	0	0	0	0	0	0	0	0	0	0	0	0	0	0	0	0	0	0	0	0	0	0	2.2823e-05	0	0	0	0	0	0	0	0	0	0	0	0	0	0	0	0	0	0	0	0	0	0	0	0
RASSF9	0	0	0.00021621	0.000971777	0.000572621	0	0	9.36012e-05	0.000527938	0	0.000185149	0	0	0	0.000172441	0	0	0	0	0	0.000118311	0.000660297	0.000831812	0.000280038	0.000129031	0	0.00182364	0	0.000550344	0	0	0.000126671	0.000111827	0	4.68704e-05	0	0	0.000242901	0	0	0	0	0.00306895	0	0	0.000104461	0.000226733	0
NTS	0.00161326	0.00015309	7.85121e-05	0	0.000124093	0	0	0.000434952	0	0	8.97814e-05	0	0	0	0.000104682	0	0	0	0	0	0	5.46024e-05	0	0.000289701	0	0	0	0	0	0	0.000209031	0	0.000156716	0	0	0	0	0	0	0.000379837	0	0	0	0	0	0.000177333	0	0
MGAT4C	0.158361	0.145978	0.0525845	0.131535	0.171312	0.174325	0.0842904	0.0809592	0.0644194	0.0718748	0.0415021	0.090879	0.0704062	0.0724508	0.091443	0.0583117	0.142854	0.0878021	0.066614	0.113767	0.0785662	0.0369251	0.148585	0.0496752	0.0683598	0.139403	0.0676766	0.167836	0.176735	0.130145	0.0918897	0.0705048	0.0721779	0.0622887	0.14945	0.101011	0.0551209	0.0522424	0.186825	0.0528255	0.0734559	0.0476505	0.109629	0.165889	0.132576	0.0443513	0.0539256	0.0519826
C12orf50	0	0.000360071	0.000210321	0	0.000788582	0	0	0.000219043	0.00254171	0	0.000455877	0.000545242	0.00265783	0	0.000745741	0.00233219	0	0	0.00049618	0.000609975	0	0.000219505	0.000587822	0.000484005	8.04402e-05	0	0	0.000264098	0.000704757	0	0	0	0.000180439	0.000370757	0.000241251	0	0.00926858	2.33861e-05	0	0.000542094	0.00207014	0.00144897	0	0	0	0.000133253	0	0.000223909
C12orf29	0.0203314	0.0275947	0.0176102	0.0335161	0.0233833	0.0314328	0.0276615	0.025132	0.0172062	0.0171131	0.0136585	0.01107	0.0360056	0.0176177	0.0173474	0.00650879	0.0324219	0.0122236	0.0258387	0.014069	0.0173219	0.0132484	0.0208753	0.0102538	0.020424	0.0220762	0.0216169	0.0326632	0.0284693	0.0287995	0.0329911	0.0178102	0.0193667	0.0165782	0.0239119	0.0128954	0.0186553	0.0203998	0.0591644	0.0202281	0.014889	0.00702662	0.0152777	0.0333053	0.0312883	0.0112019	0.0135181	0.0186299
CEP290	0.243034	0.211348	0.132886	0.158965	0.173846	0.186955	0.149379	0.137862	0.120159	0.172124	0.117	0.184559	0.142785	0.129449	0.158994	0.156669	0.218767	0.207075	0.135504	0.151841	0.13111	0.0970594	0.203083	0.0996951	0.155783	0.234081	0.195845	0.194684	0.16382	0.146011	0.145604	0.129427	0.142362	0.164093	0.227889	0.299597	0.136574	0.139897	0.223733	0.190022	0.1055	0.125846	0.158459	0.244734	0.19794	0.0940532	0.107085	0.149065
TMTC3	0.11002	0.0654999	0.0584181	0.0804952	0.0895147	0.101607	0.0837265	0.0617347	0.0541607	0.0693346	0.0613262	0.0646298	0.0560015	0.0530355	0.0610828	0.0596682	0.154169	0.0754376	0.0642355	0.0660253	0.0689891	0.0339249	0.0795637	0.04109	0.0545801	0.0800014	0.055306	0.103079	0.0582199	0.0939091	0.0627138	0.051366	0.0552705	0.0625308	0.0438221	0.0706251	0.0422371	0.0535202	0.0387107	0.0660545	0.0489923	0.0412283	0.0462768	0.0864401	0.0739661	0.0414888	0.0396457	0.0764188
KITLG	0.00608374	0.0179401	0.00905753	0.0200846	0.0183698	0.0209085	0.0168522	0.0134097	0.0130693	0.00754211	0.00487393	0.0172691	0.000597308	0.0118819	0.016303	0.00650723	0.0262235	0	0.00910184	0.0147188	0.0152917	0.00358084	0.0154601	0.0070652	0.00926309	0.0125077	0.00325527	0.0214788	0.0173313	0.0214313	0.0150854	0.0107155	0.0120935	0.00732313	0.0168974	0.0156123	0.00683009	0.00696112	0	0.00868266	0.00503779	0.00758667	0.0401236	0.0241874	0.0228022	0.00397997	0.00507031	0.00415132
DUSP6	0.00900095	0.0135356	0.00644996	0.0118495	0.0221668	0.0208171	0.0149232	0.00956806	0.0148822	0.00761123	0.00759555	0.00737585	0.00203653	0.00490815	0.011308	0.00256574	0.0125797	0.00637822	0.00586379	0.0141877	0.00910217	0.00406354	0.0116087	0.00359283	0.00536463	0.0135517	0.003355	0.0217443	0.0122106	0.00930523	0.0112381	0.00923458	0.0081187	0.00288776	0.00888261	0.00284074	0	0.00458551	0.0021514	0.00718486	0.00609819	0.00319008	0.0104334	0.00818696	0.0107911	0.00275989	0.00308866	0.00403545
POC1B	0.130923	0.113833	0.100681	0.173131	0.170168	0.168851	0.0454364	0.110142	0.135642	0.145564	0.0910798	0.143354	0.110718	0.144154	0.123804	0.136372	0.0963437	0.171213	0.128163	0.153237	0.138916	0.091784	0.131216	0.108268	0.114849	0.146187	0.108957	0.139816	0.14148	0.19576	0.109525	0.0883118	0.106944	0.139055	0.130484	0.137375	0.0294804	0.074872	0.0886256	0.0830285	0.135813	0.111837	0.134831	0.154691	0.121385	0.0825389	0.10567	0.0905837
ATP2B1	0.316398	0.315969	0.165592	0.290151	0.337826	0.393761	0.224127	0.232459	0.21274	0.195983	0.142216	0.242363	0.181147	0.1957	0.265302	0.177294	0.290389	0.270469	0.194896	0.288438	0.226049	0.107105	0.26358	0.115709	0.189114	0.338965	0.200219	0.338985	0.333464	0.269108	0.224673	0.196047	0.204773	0.184695	0.301532	0.275334	0.140008	0.176876	0.284675	0.174623	0.163067	0.154521	0.25962	0.400931	0.31294	0.0982401	0.125125	0.141299
CCER1	0	0	0.000440341	0	0	0	0	0	0	0	0	0	0	0	0.000215567	0	0	0	0.000142961	0	0	0	0	0.000111999	0	0	0	0	0.000250554	7.35502e-05	0	0	0	0	0	0	0	0	0	0	0	0	0	0	0	0	0	0
LUM	0	0	0	0.00247857	0	0	0	5.9311e-05	0	0	0.000278541	0	0	0	0	0	0	0	0	0.00117563	0	0	0	0.00020164	0	0.000351147	0	0	0.000211208	0	0	0	8.46269e-05	0	0	0.000494646	0	0	0	0	0	0	0	0	0	0	0	0
DCN	0.00413278	0.00214865	0.00252846	0.0116858	0.00696736	0.00586179	0	0.00316015	0.00440636	0.00353559	0.00162882	0.0015392	0	0.00181509	0.00343047	0.00311521	0.00331769	0.00525866	0.00379815	0.000656209	0.00176301	0.0008533	0.00434918	0.0011011	0.0024427	0.00122046	0.00819795	0.00745712	0.00871795	0.00714394	0.00306253	0.00471652	0.00394269	0.00120538	0.00146521	0.000880269	0	0.00121012	0.00630454	0.00309913	0.00281138	0.00136813	0	0.00444517	0.00471309	0.00142394	0.00237984	0.00105477
BTG1	0.0165006	0.018778	0.0142395	0.0261852	0.0244598	0.0288445	0.0616826	0.0338419	0.0219009	0.0176925	0.0268946	0.0110937	0.0103156	0.0402257	0.0262372	0.0179844	0.0558901	0.0179386	0.0215585	0.0190866	0.0207623	0.0166977	0.0181537	0.0138751	0.0135007	0.0188462	0.0199008	0.0246127	0.0362114	0.0206343	0.032528	0.030835	0.0269597	0.0230762	0.0349186	0.0180321	0.0714022	0.0306915	0.0247058	0.0260376	0.0214053	0.0352131	0.0257016	0.005639	0.0215616	0.0156162	0.0152377	0.0264002
EEA1	0.194258	0.166298	0.118684	0.153176	0.165939	0.183929	0.122238	0.121919	0.11125	0.126423	0.121234	0.141291	0.163304	0.144292	0.148191	0.185993	0.144221	0.106705	0.125643	0.168216	0.152559	0.137973	0.145469	0.117145	0.108169	0.174506	0.15923	0.170677	0.144458	0.162991	0.132926	0.144363	0.126118	0.124638	0.146047	0.180502	0.111541	0.112805	0.143088	0.15939	0.173292	0.129101	0.162897	0.130748	0.158454	0.0943706	0.126458	0.115661
NUDT4	0.0387541	0.0352451	0.0181639	0.0325195	0.0397099	0.0536591	0.040944	0.0359656	0.0295977	0.0196839	0.0164016	0.0286153	0.00946807	0.0164161	0.0263142	0.00814717	0.0263513	0.0410632	0.0232135	0.0476733	0.0241259	0.0130231	0.0333897	0.0126505	0.0239631	0.0588451	0.011368	0.0511009	0.0450587	0.0263136	0.0286525	0.0296266	0.0343745	0.00729174	0.0407661	0.0164922	0.012339	0.0214395	0.0344194	0.0240419	0.0142925	0.0276642	0.0196831	0.0408851	0.0345226	0.0122765	0.013771	0.0173757
UBE2N	0.0563582	0.0670522	0.0563987	0.0778599	0.0866874	0.0704559	0.107235	0.0628274	0.0555532	0.04835	0.0485264	0.0561593	0.0447337	0.0626221	0.0658521	0.0748585	0.0996777	0.0656116	0.0666041	0.0618756	0.0589069	0.0368893	0.0711025	0.042132	0.0501817	0.073858	0.0464851	0.0814453	0.0689076	0.061954	0.0623097	0.0606648	0.0551177	0.0594828	0.059851	0.0668125	0.0527123	0.0469992	0.025628	0.0568818	0.0596317	0.042888	0.0526491	0.0826117	0.0506622	0.0425464	0.0462362	0.0519539
MRPL42	0.0522927	0.0676577	0.0590781	0.0515122	0.0631049	0.0603967	0.0783118	0.0476074	0.0474603	0.0569019	0.0533877	0.0564431	0.0369561	0.054969	0.0428909	0.0380852	0.085152	0.0481356	0.0563102	0.0677896	0.0576001	0.0426515	0.0515167	0.0423613	0.0493507	0.0628928	0.0743189	0.0565992	0.0667838	0.0740193	0.0512676	0.0526522	0.0468073	0.0504578	0.0461858	0.0393127	0.0271676	0.0400999	0.0405943	0.0742367	0.0440714	0.0602214	0.0507019	0.0582721	0.0416151	0.038492	0.0317683	0.0498515
SOCS2	0.00533087	0.00330353	0.00162995	0.00152691	0.00476011	0.00481627	0	0.00260677	0.00228582	0.000819081	0.00213965	0.000947183	0.00231348	0.0020533	0.00191298	0.00395116	0.0051617	0	0.00129295	0.00040464	0.00116283	0.00137827	0.00128478	0.00105569	0.000421411	0.00319938	0.00417868	0.003581	0.00241283	0.00254697	0.00310347	0.0024123	0.00229661	0.000296236	0.00526815	0.00135219	0	0.000874506	0.00659651	0.000339461	0.00126323	0.00204054	0	0.00592233	0.000996751	0.000718748	0.00409582	0.0011652
CRADD	0.256213	0.363049	0.269319	0.338349	0.344686	0.315373	0.253182	0.314333	0.23291	0.377649	0.287324	0.365954	0.285774	0.274326	0.320298	0.314609	0.465786	0.381615	0.317724	0.346504	0.330382	0.247815	0.351619	0.263127	0.303281	0.292776	0.335301	0.402458	0.276693	0.317922	0.348674	0.231069	0.322839	0.33205	0.329854	0.311345	0.275339	0.291345	0.381149	0.30829	0.377274	0.353619	0.256964	0.460109	0.432976	0.251211	0.3023	0.347117
PLXNC1	0.0206696	0.0374963	0.02242	0.0529507	0.0436156	0.0367572	0.00901324	0.0322962	0.0316951	0.0175286	0.0136022	0.0310343	0.0213919	0.0275973	0.030109	0.0285618	0.0253708	0.0208502	0.0254166	0.0333685	0.0314274	0.0158953	0.0384031	0.0315581	0.019906	0.0978912	0.0174705	0.0334575	0.0469201	0.0383297	0.0310656	0.0266559	0.0238353	0.0187745	0.0395763	0.0272789	0.0142972	0.0233441	0.0278814	0.0193399	0.0242468	0.0244243	0.081457	0.027001	0.0284701	0.0198398	0.0244631	0.0169512
CEP83	0.0872717	0.0721046	0.0527286	0.0556455	0.0828034	0.0960664	0.0556095	0.0651482	0.0567139	0.0704946	0.0633091	0.0887987	0.0775358	0.0698504	0.0724216	0.0784192	0.09026	0.0438969	0.070481	0.08905	0.0801333	0.0538759	0.0774416	0.0528253	0.0681149	0.0874486	0.0712586	0.0882428	0.0806607	0.0775689	0.0540588	0.0652908	0.0601269	0.064903	0.0732607	0.105137	0.0724137	0.0499359	0.0711593	0.0801671	0.0645625	0.0622438	0.0701789	0.0603212	0.0709253	0.055273	0.0630694	0.0996379
TMCC3	0.132158	0.157516	0.156304	0.153004	0.194552	0.138068	0.0621709	0.133291	0.128475	0.188114	0.122781	0.159509	0.137757	0.158739	0.141997	0.143176	0.159775	0.174077	0.161337	0.191868	0.17186	0.127918	0.169866	0.119718	0.150471	0.191295	0.186956	0.153329	0.214996	0.16269	0.112333	0.118503	0.136778	0.127675	0.234298	0.147875	0.0721578	0.151672	0.130529	0.177754	0.176219	0.15399	0.175433	0.133668	0.113794	0.118333	0.131714	0.0812438
NDUFA12	0.0561453	0.0442964	0.0335274	0.0530399	0.0636661	0.0576008	0.0834808	0.0491893	0.0440856	0.0311248	0.0181811	0.0277163	0.0416412	0.0487247	0.0537884	0.0430941	0.0492727	0.05236	0.0397151	0.0396784	0.0301889	0.0207155	0.0433847	0.0234171	0.0250268	0.0435705	0.038178	0.0501118	0.0606501	0.0535185	0.0495386	0.0348592	0.0462553	0.0184686	0.0388926	0.0364389	0.018105	0.0307863	0.0498619	0.0401022	0.037445	0.0287679	0.0497497	0.0579988	0.0352053	0.0228801	0.0179219	0.0256788
NR2C1	0.11037	0.096536	0.0713851	0.0960297	0.104755	0.1167	0.0583759	0.0865206	0.0748652	0.0777838	0.0714041	0.0924937	0.0844491	0.111476	0.100847	0.0834243	0.0913661	0.147907	0.0930562	0.0988707	0.102624	0.0575647	0.0751684	0.06822	0.0677342	0.0884308	0.0789275	0.109157	0.089985	0.101741	0.0909936	0.0795413	0.0783134	0.065552	0.0831051	0.0987935	0.0704488	0.0648612	0.122603	0.0680308	0.0976854	0.08532	0.129172	0.059146	0.075422	0.055705	0.0627198	0.0725567
FGD6	0.016898	0.0118169	0.0133167	0.0171281	0.026911	0.00885143	0.0164205	0.0114148	0.00752399	0.00309334	0.0108934	0.012469	0.0253349	0.0171907	0.0153708	0.0150816	0.0464522	0	0.0119054	0.0130344	0.0150048	0.00915218	0.0156275	0.00849268	0.00914388	0.00860387	0.00765334	0.0151954	0.0184388	0.0248273	0.0149048	0.0109136	0.0119761	0.0052551	0.0158963	0.0155879	0.0167918	0.0124296	0.0554278	0.0117635	0.0147575	0.0118986	0.0303024	0.0165482	0.0200122	0.00857292	0.0135212	0.0187955
VEZT	0.228595	0.151122	0.114298	0.160637	0.196271	0.208041	0.110994	0.130773	0.124377	0.132932	0.115501	0.146204	0.153836	0.155977	0.136485	0.149285	0.163382	0.213517	0.158946	0.17108	0.185152	0.0990434	0.155572	0.107137	0.120316	0.17053	0.101655	0.191119	0.190272	0.178198	0.135001	0.126758	0.121292	0.124624	0.150151	0.153715	0.0798563	0.101345	0.101494	0.119817	0.15224	0.164709	0.17826	0.183734	0.146111	0.0821936	0.0912421	0.137221
METAP2	0.0931081	0.0880579	0.0691078	0.0861395	0.100921	0.118033	0.0740444	0.0859382	0.0899958	0.0585597	0.0494528	0.0635213	0.0869044	0.0974724	0.0828646	0.0777358	0.0519766	0.0844713	0.0916359	0.0903495	0.0878897	0.0600007	0.0858824	0.0629965	0.0576627	0.0849748	0.0678392	0.0982068	0.118988	0.0968108	0.073246	0.0744578	0.0686233	0.0665368	0.0657586	0.0968803	0.0465914	0.048	0.101156	0.0887592	0.0585841	0.0627179	0.157779	0.106014	0.0721951	0.0613148	0.0571903	0.0776778
USP44	0.0199286	0.0103843	0.0100556	0.00724894	0.0124043	0.010681	0.0339354	0.010872	0.00836567	0.0125894	0.0129886	0.00628786	0	0.0147564	0.00897867	0.0150262	0.0145083	0.0264256	0.00998431	0.00702756	0.0134059	0.00830916	0.00880396	0.00849388	0.00767127	0.00381054	0.00566561	0.0134393	0.0107153	0.0162329	0.011966	0.0195801	0.0134815	0.0175014	0.0117286	0.0174306	0.0224899	0.0118766	0.00632276	0.013284	0.0185743	0.0119735	0.0117387	0.0112845	0.00344297	0.00769672	0.0087448	0.0208397
NTN4	0.0210382	0.0272624	0.011942	0.0269381	0.0173037	0.028071	0.00426846	0.0284428	0.0104327	0.0199005	0.0170761	0.00895594	0.0220275	0.0222165	0.0194476	0.00549155	0.0230462	0.0235656	0.014666	0.0168072	0.0123198	0.0117296	0.0227181	0.00791194	0.011401	0.0247269	0.00247623	0.0376893	0.0215902	0.0208457	0.0258118	0.0133819	0.0299944	0.0198018	0.0304577	0.00878003	0.0239066	0.0119224	0.0122329	0.00933817	0.00875399	0.0416726	0.0226494	0.0211163	0.0194664	0.0110877	0.00887426	0.0162827
SNRPF	0.0196884	0.0232669	0.0202702	0.0201596	0.026006	0.0395204	0.0241115	0.0193535	0.0116633	0.0215784	0.0194661	0.0234641	0.00170016	0.0223749	0.0136423	0.00867705	0.0319281	0.0359238	0.0203512	0.0256702	0.0189303	0.0150398	0.0215656	0.0123603	0.0136996	0.019756	0.0155264	0.0315585	0.0285192	0.0225929	0.0181393	0.0133361	0.019798	0.0162228	0.0132436	0.0216081	0.0113808	0.0165392	0.0245585	0.032186	0.0190251	0.02434	0.0306975	0.0314772	0.0337005	0.0142106	0.0133308	0.0312516
CCDC38	0.00739123	0.000725919	0.0034835	0.00278316	0.00264171	0.00249942	0.000997499	0.00105867	0.00205182	0.000592164	0.00328159	0.000785855	0	0	0.00127716	0.0017453	0.00800341	0.00237901	0.00113822	0.00323725	0.00183894	0.00119436	0.00232159	0.00197004	0.00065985	0.00079526	0	0.00181682	0.00364205	0.00084273	0.00331409	0.000392528	0.000527208	0.000366461	0.0015798	0	0.00138896	0.00107174	0	0.00359458	0.00338197	0.00417228	0.00251695	0.00228219	0	0.00126052	0.000834217	0.00418862
AMDHD1	0.00104669	0.00160542	0.000690985	0.00339556	0.00345873	0.00649851	0	0.00178641	0.000417443	0.00144434	0.00177183	0.00289338	0.00355638	0.00123547	0.00128392	0.00319337	0	0.00979645	0.000931693	0.00037529	0.000202338	0.002256	0.00153867	0.000389157	0.00105532	0.00372787	0	0.000523338	0.00116766	0.00053269	0.00159692	0.00186829	0.00103522	0	0.00254788	0.000313907	0	0.000737301	0	0.00283661	0.00124988	0.00195712	0.00493889	0.00112794	0	0.000643915	0.000484503	0.000918809
HAL	0.00109915	2.60278e-05	0.000287167	0	0.000240949	0.000956013	0	0.000286166	0.00102551	0	0	0	0	0	0	0.000408396	0	0	5.93991e-05	0	0	4.12317e-05	0	0.000124069	0.000360161	0	0	0	0.00058913	0.000369407	0.00095618	0.000703117	0.000610984	0	0	0	0	0.000176305	0	0	0	0.000849916	0	0	0	0.000482794	0.000391531	0
LTA4H	0.0320305	0.0410483	0.0301698	0.0402191	0.0350053	0.0394716	0.0380203	0.0409267	0.0312897	0.0278103	0.0230604	0.0323475	0.0159249	0.0270273	0.0371331	0.0327236	0.052561	0.0268849	0.0359014	0.0307971	0.0427737	0.0243948	0.0269007	0.022415	0.0324664	0.0411757	0.0274183	0.0494439	0.0449797	0.030979	0.0305854	0.0326769	0.0370275	0.0249686	0.0279879	0.0344242	0.0184811	0.0318956	0.0449405	0.0381861	0.0282906	0.0372809	0.0467237	0.054871	0.0261161	0.0204348	0.0251588	0.0350917
ELK3	0.00790472	0.00405445	0.0164489	0.0125755	0.0119297	0.00126123	0.00819873	0.00807581	0.00829874	0.00503729	0.00457844	0.00218104	0	0.0260077	0.00289844	0.0114491	0.014964	0.00332715	0.00792374	0.00473381	0.00573373	0.0105623	0.00372248	0.0075067	0.0027536	0.0071764	0.0147641	0.011633	0.0420849	0.0155297	0.00491382	0.0136457	0.00499225	0.0165833	0.00123263	0.00450825	0.00907812	0.00389863	0	0.00280167	0.00537581	0.00430305	0.0197996	0.00199005	0.00218189	0.0178267	0.00441374	0.00420095
CDK17	0.243466	0.267636	0.206545	0.263558	0.336092	0.321588	0.227629	0.203455	0.183067	0.228763	0.18855	0.228065	0.217511	0.205558	0.227477	0.222919	0.255075	0.208876	0.219011	0.265649	0.24236	0.130469	0.231877	0.16118	0.226014	0.281256	0.241664	0.325102	0.292776	0.257413	0.213542	0.193594	0.184626	0.208615	0.274084	0.300864	0.248559	0.190776	0.265525	0.213495	0.250262	0.245978	0.254213	0.320499	0.277348	0.144374	0.165646	0.132187
CFAP54	0.0208859	0.0386521	0.0536549	0.0219234	0.0312204	0.0244947	0.00878138	0.0222919	0.0172842	0.00955843	0.00755123	0.0134071	0.0129536	0.00880321	0.015793	0.0194205	0.00625992	0.0508896	0.0109692	0.01827	0.042852	0.0145632	0.0105048	0.0172253	0.0393973	0.0749909	0.0483213	0.0306252	0.0231784	0.0164412	0.00966006	0.0203567	0.0136494	0.0112123	0.0292089	0.054461	0.0134154	0.00794399	0.0389788	0.0177556	0.00743483	0.0127951	0.0278809	0.0271773	0.00937	0.00904253	0.00451248	0.00679339
NEDD1	0.0272255	0.0268444	0.016076	0.0215882	0.0313335	0.023012	0.0133618	0.0228116	0.0204427	0.0200313	0.0253149	0.0191413	0.026498	0.0228642	0.0243511	0.0228656	0.0171805	0.0106589	0.0236009	0.0339915	0.0300156	0.0197723	0.0202638	0.0187382	0.0245978	0.0270719	0.0320673	0.0367954	0.0282985	0.0387776	0.0240182	0.0205386	0.0179843	0.0264227	0.0187432	0.0308654	0.0178593	0.0133559	0.0479099	0.0183191	0.0358761	0.0204144	0.0472255	0.0131081	0.01801	0.0161288	0.0116528	0.0322861
TMPO	0.046461	0.0458946	0.0370582	0.0411767	0.049532	0.0656538	0.0402441	0.0391256	0.0354426	0.0320163	0.0291768	0.0298743	0.0301638	0.0284007	0.0315929	0.0312982	0.0514109	0.0353591	0.0381914	0.0307848	0.0328173	0.031361	0.0385462	0.026916	0.0368406	0.0423993	0.0152705	0.0486333	0.0548131	0.0413623	0.0450781	0.0417841	0.0371862	0.0349544	0.0391375	0.0339655	0.0417762	0.0335659	0.0285276	0.0400395	0.0247264	0.0392094	0.0345088	0.0589032	0.0476611	0.0298527	0.0285007	0.0492789
SLC25A3	0.103391	0.127348	0.0611613	0.131888	0.153954	0.13666	0.0977833	0.114492	0.0921684	0.0557901	0.0437472	0.0523557	0.0828462	0.093583	0.12385	0.0706104	0.119496	0.0877761	0.0870643	0.101412	0.10483	0.0382141	0.087958	0.0444715	0.0684351	0.126568	0.0875168	0.135013	0.147219	0.110487	0.118764	0.111927	0.103071	0.0503221	0.0930857	0.0882945	0.075446	0.0701132	0.124621	0.0586509	0.0515366	0.0625516	0.106747	0.129332	0.11115	0.0438215	0.0375951	0.0405402
IKBIP	0.00961599	0.00418005	0.00516048	0.00553123	0.00702956	0.00669012	0.00213459	0.00906842	0.00517691	0.00767301	0.00667153	0.00476753	0.00471135	0.0121355	0.00587866	0.0075489	0.00590117	0	0.00629541	0.00209565	0.00491871	0.00329448	0.0087631	0.00377736	0.00411194	0.00445321	0.0120446	0.0100233	0.00653953	0.00709702	0.0102847	0.0121087	0.00534576	0.00441773	0.0106111	0.00653059	0.0125898	0.00554995	0.00799169	0.00247405	0.0103722	0.00228227	0.00228321	0.0149538	0.00677423	0.00323601	0.00389926	0.0193476
APAF1	0.0229427	0.0204701	0.0159476	0.0197599	0.0353244	0.0275119	0.0155901	0.0278062	0.0205866	0.0183107	0.015592	0.0251505	0.026271	0.0108169	0.0199533	0.0221895	0.0181781	0.0030738	0.018315	0.0194607	0.0233356	0.0148624	0.0236921	0.0136199	0.0198652	0.0332106	0.00905677	0.0432349	0.0296075	0.0214506	0.0261917	0.0174531	0.0170808	0.0196031	0.0213976	0.0285508	0.0248118	0.013734	0.0440736	0.0167976	0.0204629	0.0270563	0.0328345	0.0195219	0.0296747	0.0168385	0.0163543	0.0533181
ANKS1B	0.493273	0.461143	0.267158	0.408332	0.492629	0.517152	0.324315	0.300987	0.259119	0.410087	0.278229	0.446874	0.313958	0.327924	0.455512	0.357028	0.547889	0.522407	0.353208	0.469079	0.383612	0.216505	0.41834	0.221127	0.280853	0.498851	0.287358	0.501019	0.476946	0.376937	0.307385	0.247672	0.284862	0.270065	0.567771	0.509735	0.323722	0.296516	0.418826	0.347181	0.420882	0.365223	0.400751	0.577897	0.506048	0.202155	0.234423	0.242592
FAM71C	0	0	0	0	0	0	0	0	0	0	0	0	0	0	0	0	0	0	0	0	0	0	0	0.000107997	0	0	0	0	0	0	0	0	0	0	0	0	0	0	0	0	0	0	0	0	0	0	0	0
UHRF1BP1L	0.0812519	0.0847583	0.056027	0.0929248	0.0923903	0.0933837	0.0633531	0.0719245	0.0642012	0.0695377	0.053463	0.0699176	0.069265	0.0559665	0.0716986	0.0654911	0.066408	0.0681276	0.0704345	0.0772067	0.0820648	0.0518814	0.0662405	0.0451	0.0504322	0.0936365	0.0337429	0.0903597	0.0872594	0.0875058	0.0757566	0.0693288	0.0633075	0.0588165	0.0851431	0.0885367	0.0669042	0.0555163	0.116238	0.07357	0.0558641	0.0482495	0.0604825	0.0836705	0.0686334	0.0418859	0.0549779	0.0601
ACTR6	0.0370962	0.0419524	0.0296581	0.0618739	0.0450985	0.0595376	0.0348517	0.0370856	0.0289368	0.0273549	0.028831	0.0336234	0.031313	0.028328	0.0327764	0.038947	0.0326095	0.0774396	0.0370103	0.0331811	0.0328173	0.0205823	0.037088	0.018161	0.0263853	0.0480349	0.0263495	0.0487336	0.0451654	0.0459241	0.044272	0.0341008	0.0290218	0.0300946	0.0227466	0.0318445	0.0348983	0.025165	0.0249661	0.0259517	0.0240985	0.0320705	0.033113	0.0583766	0.0369413	0.0183691	0.0228484	0.0253338
DEPDC4	0.0139138	0.0110163	0.0111086	0.0123645	0.0153316	0.0108641	0.00275415	0.00966041	0.0123939	0.00197379	0.0101919	0.0104945	0.00841492	0.0224891	0.0196687	0.0119585	0.00295026	0.0140986	0.0151962	0.0103301	0.0133634	0.00988608	0.00501238	0.0112735	0.00817231	0.0124249	0	0.011859	0.0164906	0.0179277	0.00932173	0.0130201	0.0102691	0.00750359	0.0193842	0.0110331	0.0102689	0.0083208	0.0426984	0.0102571	0.00671224	0.0134619	0.0161602	0.00378559	0.0052598	0.00690136	0.0107169	0.00615328
SCYL2	0.0982378	0.0921164	0.0555853	0.107065	0.101021	0.088816	0.02669	0.0658206	0.0793919	0.0693115	0.0726166	0.0871579	0.059269	0.094012	0.0895839	0.080125	0.0886764	0.128373	0.0741584	0.0950727	0.0875534	0.0569448	0.0758574	0.060739	0.0575388	0.0932793	0.0670448	0.0767563	0.116845	0.0834907	0.060949	0.0748174	0.0637874	0.0683898	0.0921545	0.0872047	0.117228	0.0533812	0.0823809	0.0723416	0.0942221	0.0661536	0.128336	0.0797642	0.0769553	0.056349	0.0474495	0.0810607
SLC17A8	0	0.000231987	0.000709665	0.000765652	0.000545431	0	0	0.000767172	0.00166312	0.00213114	0.000747142	0.00495497	0	0.00117606	0.000601361	0	0	0	0.000168297	0	0.000742188	0.000452031	0.00151686	0.000437684	0.00116266	0.00284764	0	0	0.00311432	0.000587931	8.34776e-05	0.00171259	0.000494668	0.00156557	0.000658521	0.000224914	0	0.00033747	0	0.000249092	0.0025849	0.00086678	0	0	0.00224192	0.000517463	0.000872149	0.000940698
NR1H4	0	0.000951683	0.00120328	0.000849235	0.00175276	0.000565639	0	0.000343837	0.00103947	0.000320089	0.00229357	0.000235493	0	0.00105229	0.000875911	0.00173641	0	0	0.000383973	0	0.000245974	0.000487646	0.000815412	0.000213531	0.000203199	0.0036032	0	0.000896826	0.00113141	0.00155859	0.000143968	0.000219223	0.000544536	0	0.000418423	0	0	0.000360695	0	0.000354821	0	0	0	0.00232053	0	0.000792284	0.000537185	0.000571837
GAS2L3	0.00233544	0.00302041	0.00130582	0.00567188	0.0018864	0.00588185	0	0.00184292	0	0.000519033	0.000913526	0.00191176	0	0	0.000672814	0	0.0053958	0	0.00159899	0.00211457	0.00122035	0.000912547	0.00139705	0.00122985	0.00104868	0.00248363	0.00141486	0.00552161	0.0040778	0.0107904	0.00163102	0.00237288	0.000642015	0.000248651	0.00252009	0.000378848	0.00842914	0.00178018	0.0020309	0.00012151	0	0.000574344	0.0125545	0	0.00120138	0.00164409	0.000459989	0.00339487
ANO4	0.635512	0.609642	0.408053	0.536801	0.648172	0.587346	0.387355	0.464913	0.420977	0.508833	0.372773	0.627289	0.427386	0.492863	0.605882	0.510254	0.581836	0.666161	0.454676	0.588409	0.528943	0.284593	0.600667	0.413788	0.43521	0.650432	0.456568	0.590362	0.568864	0.510879	0.434964	0.37169	0.443467	0.40089	0.692553	0.649302	0.500278	0.427048	0.618822	0.457425	0.530833	0.52068	0.566777	0.707961	0.64455	0.350992	0.450308	0.315898
