## Supplementary material for "Single-cell dissection of schizophrenia reveals neurodevelopmental-synaptic axis and transcriptional resilience": TableS7br_Pseudobulk_variance_Oli (part 6 of 8)

### Sheet: Sheet1 (continued)
Gene	CON1	CON2	CON3	CON4	CON5	CON6	CON7	CON8	CON9	CON10	CON11	CON12	CON13	CON14	CON15	CON16	CON17	CON18	CON19	CON20	CON21	CON22	CON23	CON24	SZ1	SZ2	SZ3	SZ4	SZ5	SZ6	SZ7	SZ8	SZ9	SZ10	SZ11	SZ12	SZ13	SZ14	SZ15	SZ16	SZ17	SZ18	SZ19	SZ20	SZ21	SZ22	SZ23	SZ24
SLC5A8	0.00662066	0.0028469	0.000481994	0.00361324	0.00345853	0.000728996	0	0.00237412	0.000154619	0.000525758	0.00124495	0.000937989	0	0.0024118	0.000880042	0.00475634	0.00901576	0.00261562	0.00148931	0.00173651	0.000158353	0.000624993	0.00186216	0.00069897	0.000356066	0.000566032	0	0.00134137	0.00448501	0.00538162	0.00226881	0.0037101	0.00073666	0.000747917	0.00413326	0.00147862	0	0.000744576	0	0.00161552	0	0.00124101	0.0024919	0.00499705	0.00124903	0.000553386	0.00115429	0.000196946
UTP20	0.0718244	0.0765442	0.0755199	0.0913096	0.0571815	0.0698799	0.0704432	0.0685186	0.0681333	0.0578373	0.0638985	0.0695146	0.026911	0.101868	0.0661152	0.0548829	0.097213	0.0978151	0.0596569	0.0876353	0.0738215	0.05056	0.0596875	0.0607032	0.052377	0.0660615	0.0647054	0.072127	0.0618158	0.0667538	0.0680839	0.0699651	0.0533441	0.0681101	0.0582019	0.100946	0.0771165	0.062675	0.00596069	0.0979908	0.0758838	0.0661322	0.100193	0.0762307	0.0713397	0.054095	0.0514903	0.0427806
ARL1	0.020299	0.0395118	0.0252546	0.0481939	0.0347388	0.0349943	0.0516796	0.0394922	0.0330476	0.0119709	0.0165547	0.0307227	0.014594	0.0255919	0.029524	0.0249639	0.0328116	0.0331883	0.0331296	0.0367107	0.0284926	0.0184698	0.0273893	0.0178938	0.0234499	0.0400674	0.0330048	0.0387373	0.0395389	0.0320502	0.0377111	0.0374271	0.0306793	0.0261082	0.035452	0.0363701	0.0111648	0.0256069	0.057969	0.0296319	0.0315134	0.0296157	0.0360335	0.0343477	0.0300145	0.0207442	0.0161583	0.03138
SPIC	0	0.000264927	0.000393805	0	0.000884868	0	0	0.000521998	0	0	0	0.000177386	0	0	0	0	0	0	0.000144414	0	0	0.000180383	0	8.35445e-05	0.000397598	0.000658486	0	0.000865625	0.0010271	0.000418661	0	0	7.54857e-05	0	0	0	0.00204659	0	0	0	0	0	0	0	0.000901375	0	0	0.000277316
MYBPC1	0.0104522	0.0128567	0.00598056	0.0100744	0.0155851	0.00709162	0.0115964	0.012282	0.00663807	0.00284478	0.00121665	0.0118194	0.00742117	0.00210578	0.0118821	0.00918039	0.0128434	0.0122483	0.00649578	0.00726518	0.00493719	0.00357262	0.0187074	0.00439886	0.00848309	0.00594474	0.0032401	0.0131574	0.0139003	0.00884925	0.00749583	0.00546861	0.00744242	0.00360914	0.00390876	0.00673545	0.0091051	0.00807958	0.00849597	0.00553538	0	0.00741559	0.00200259	0.00061378	0.0100987	0.00512398	0.00284643	0.00525568
CHPT1	0.114647	0.0697499	0.0405983	0.0905206	0.110367	0.112258	0.0657757	0.0770554	0.053554	0.0351027	0.0517631	0.0622654	0.046832	0.0843943	0.0548632	0.0596682	0.106081	0.0260573	0.0810959	0.0895369	0.0624956	0.027663	0.0794586	0.034098	0.0615523	0.0837938	0.0376611	0.10006	0.0993641	0.0736809	0.0965368	0.0741878	0.0721221	0.0649468	0.077897	0.070308	0.0775412	0.0542711	0.105895	0.0544919	0.049002	0.0896526	0.124889	0.0857527	0.0523672	0.0426217	0.0447219	0.0823125
SYCP3	0.00377782	0.00121909	0.00166435	0.00492364	0.00315496	0.00307015	0.00434679	0.00240416	0.00306018	0.000327769	0.00121273	0.00311398	0.0205344	0.0107731	0.00226828	0.00185954	0	0	0.003707	0.0052812	0.00101549	0.0011257	0.00199884	0.00141766	0.000917243	0.00233591	0.00121818	0.00354967	0.00590239	0.0021398	0.00454921	0.00388661	0.00249388	0.00679842	0.0015485	0.00135574	0.00380078	0.002011	0	0.00173353	0.00257088	0.00289137	0	0.00194592	0.00231118	0.00213693	0.00248703	0.00153028
GNPTAB	0.12613	0.0703692	0.0388363	0.0714162	0.0819236	0.0768596	0.0654104	0.063177	0.0517433	0.0288893	0.0446894	0.061671	0.0578035	0.0656416	0.113118	0.0642881	0.107281	0.0643835	0.0478824	0.0972955	0.0658092	0.0399629	0.0729858	0.0332897	0.0436274	0.0784361	0.0555401	0.0664004	0.111173	0.0882049	0.0625228	0.0555326	0.062118	0.0438028	0.0723985	0.0545438	0.0299741	0.0403623	0.12695	0.0422705	0.0598841	0.0852221	0.102189	0.0814956	0.100613	0.0366239	0.0377902	0.061999
DRAM1	0.000949157	0.002899	0.00341388	0.00581244	0.00368674	0.00884963	0.000499199	0.00147076	0.00207794	0.00434697	0.00259246	0.00258809	0.00340191	0.00468142	0.00461068	0.00602262	0.0179244	0.00144825	0.00273161	0.00519781	0.00107672	0.00202822	0.00196009	0.00222022	0.00348764	0.00623148	0.0033042	0.00616902	0.00444069	0.0036479	0.00320124	0.00392153	0.00378082	0.00231758	0.00105828	0.00130511	0.00583937	0.00200666	0.007225	0.00468899	0.00615359	0.00822276	0.00107887	0	0.00574652	0.00190193	0.00142625	0.00562864
WASHC3	0.128634	0.103153	0.0770018	0.113394	0.109349	0.108941	0.0499762	0.0941732	0.0765753	0.0734005	0.0803161	0.109689	0.1001	0.115073	0.100521	0.106379	0.106507	0.171126	0.0985675	0.110584	0.104267	0.0707415	0.0806202	0.0785868	0.0764076	0.126604	0.0582489	0.106036	0.0855927	0.0946609	0.0824384	0.0882116	0.0749013	0.0738553	0.103015	0.0987361	0.0536775	0.0691018	0.0803391	0.0715467	0.10992	0.0787171	0.113328	0.0791162	0.0841333	0.0683967	0.0662296	0.0768546
NUP37	0.0218422	0.0167201	0.0152393	0.0267228	0.020659	0.0285513	0.013182	0.0164161	0.0116447	0.0271906	0.0158895	0.0141287	0.0137724	0.0179524	0.0143022	0.02233	0.014107	0.0422777	0.0207551	0.0147912	0.0174355	0.0113223	0.0186331	0.0182455	0.0227	0.0169536	0.0123544	0.0196218	0.0158789	0.0205406	0.0168815	0.0203032	0.0161867	0.0194491	0.0143515	0.0155922	0.00466773	0.0122818	0.0191833	0.0210036	0.0166429	0.0211147	0.0306099	0.0156349	0.0142349	0.0102929	0.0141592	0.0201141
PARPBP	0.00766958	0.00727989	0.00747258	0.00898725	0.00579861	0.0043087	0	0.00554227	0.00850016	0.00212146	0.00589776	0.00818477	0.00237738	0.0128028	0.00606129	0.00606101	0.0249363	0.0145486	0.00913229	0.0141888	0.00801034	0.00297155	0.00514621	0.00508516	0.00737838	0.00772569	0	0.0057565	0.00743276	0.00852243	0.00533356	0.00654406	0.00514301	0.00329137	0.00525699	0.00821684	0.00186548	0.00487109	0.00653838	0.00429602	0.0126755	0.0043378	0.00897892	0.00498679	0.00314102	0.00278974	0.00252452	0.00450303
IGF1	0.00585483	0.00704229	0.00210116	0.00836054	0.00848574	0.00792431	0.00225039	0.00766591	0.00484457	0.00104537	0.00111299	0.00183062	0	0	0.00575947	0.000728372	0.0070218	0	0.00328103	0.00172347	0.00399632	0.00189423	0.0045768	0.00388354	0.00156715	0.00101265	0.0033042	0.0131457	0.00829842	0.0108641	0.00400595	0.00525208	0.00648416	0.00108448	0.00563197	0.00256056	0	0.00170526	0.00774127	0.00433747	0.00522288	0.000867851	0.0168543	0.00121122	0.00471438	0.00169106	0.00307523	0.00348999
PAH	0.0031667	0.00309135	0.00286337	0.000537966	0.00133093	0.00430187	0	0.00156129	0.000814919	0	0.000487746	0.00109365	0	0.00095328	0.0029995	0.00217923	0	0	0.000411079	0.00450117	0.000776745	0.000826242	0.00260935	0.000786319	0.00187582	0.00771893	0.0044329	0.00290242	0.00302651	0.00197195	0.00228815	0.00312922	0.00166649	0	0.00104219	0.00206413	0	0.0020546	0	0.000298991	0.00082092	0	0.00906442	0.00640039	0.00263449	0.00109506	0.00157833	0.0011222
ASCL1	0.00686892	0.00343211	0.000660699	0.00195271	0.00156311	0.00442675	0	0.00346282	0.00510945	0.00226885	0.00153599	0.00110769	0	0.00105296	0.00207851	0.00130373	0.00304178	0	0.00164178	0.00747	0.00312712	0.000890208	0.00549231	0.00135237	0.000434366	0.00388798	0	0.00699703	0.003225	0.00505848	0.00338324	0.0035036	0.00282857	0.000286676	0.00320495	0.00461194	0	0.00234271	0.0225193	0	0.0012173	0	0.00187618	0.00233162	0.00670682	0.000723894	0.000848286	0.00179909
C12orf42	0.00671801	0.00502769	0.00258309	0.00544856	0.00810066	0.00409848	0	0.00266217	0.00162765	0.00309432	0.000385754	0.00210151	0	0.00215399	0.00258403	0.000695319	0.00352659	0.00972902	0.00245182	0.00259385	0.00362988	0.0020871	0.00422842	0.00288671	0.00105341	0.00363672	0	0.00341767	0.00661306	0.00624282	0.00176579	0.00208753	0.00164936	0.00132843	0.00459673	0.000395385	0	0.00111913	0.0122329	0.00375377	0.00518962	0.000695614	0	0.010922	0.00400011	0.00238741	0.00149027	0.000983713
STAB2	0	0.00251534	0.00280472	0.00859938	0.00514453	0.00384476	0.00164519	0.000964806	0.00350618	0.00202499	0.000437066	0.00268273	0.00126403	0.0017794	0.00156618	0.00403512	0.00568642	0.0174835	0.00304861	0.000190675	0.00116599	0.00105198	0.00101652	0.00258514	0.00193799	0.00196315	0.00276798	0.00219471	0.00555025	0.00187652	0.00328491	0.000783561	0.00176419	0.000928049	0.00268966	0	0	0.00186869	0	0.00135118	0.000570818	8.04503e-05	0	0	0.0013527	0.000976589	0.00144402	0.00177011
NT5DC3	0.0253789	0.0203291	0.0100946	0.0201003	0.0192766	0.0329579	0.0353137	0.018677	0.0180705	0.00934736	0.00975605	0.00706106	0.0276503	0.0163293	0.0152341	0.0135952	0.0271006	0.0105782	0.0137082	0.0208131	0.0142006	0.00507829	0.0187304	0.00520071	0.0141176	0.0314628	0.00767586	0.0239563	0.0230486	0.0155032	0.0196931	0.0141521	0.017287	0.0128504	0.0148181	0.0173782	0.0194475	0.0147931	0	0.0114262	0.0112276	0.00871309	0.00856686	0.0219436	0.016306	0.00516961	0.00743351	0.0151939
HSP90B1	0.132717	0.127733	0.0768316	0.144059	0.152649	0.131263	0.102701	0.119552	0.10934	0.0916943	0.0582382	0.0997059	0.114091	0.103218	0.104669	0.079471	0.112693	0.0855378	0.10928	0.108035	0.0779229	0.0412483	0.109475	0.0533935	0.116327	0.146986	0.0826892	0.168486	0.124555	0.121124	0.123045	0.0880341	0.108712	0.0883528	0.144684	0.152149	0.0558513	0.076231	0.136912	0.0591963	0.068593	0.0774587	0.116409	0.183079	0.115402	0.0493787	0.0610844	0.0769736
C12orf73	0.0373338	0.0323613	0.0302458	0.0378952	0.0370384	0.0374235	0.0391963	0.0408821	0.0308035	0.0277214	0.0336861	0.0393622	0.0361179	0.0262205	0.0358873	0.0283997	0.0642837	0.0126777	0.0371188	0.0394039	0.0301041	0.0272431	0.0440524	0.0234286	0.0267488	0.048964	0.0488617	0.0295163	0.0375466	0.0313486	0.0471707	0.032286	0.0382586	0.0335651	0.035474	0.0400066	0.0270554	0.0332199	0.0593633	0.0502564	0.0199115	0.0280571	0.0348765	0.035953	0.0420863	0.0276253	0.0219271	0.083171
TDG	0.0549265	0.0424316	0.0330738	0.052352	0.0375087	0.0456006	0.0461686	0.0367419	0.0332322	0.0262214	0.0281463	0.0351735	0.0213886	0.0388384	0.0387653	0.0359773	0.0220417	0.0214975	0.037549	0.0489678	0.0427949	0.0285613	0.0416805	0.0296669	0.0194501	0.0378652	0.0239279	0.0480348	0.0488041	0.0467716	0.0323795	0.0379716	0.0350245	0.0322321	0.0348282	0.0401349	0.0314055	0.0370804	0.0549404	0.0321686	0.0328537	0.0331615	0.0542956	0.0242911	0.0381429	0.0272261	0.0256869	0.0337372
GLT8D2	0.0145207	0.00951448	0.00998012	0.0101111	0.0120446	0.00347076	0.00547418	0.00696818	0.01066	0.0101707	0.00623792	0.0112098	0	0.00315545	0.00824722	0.013962	0.00608682	0.0152194	0.00772054	0.00732153	0.00645731	0.00379233	0.0113378	0.00582177	0.00268595	0.00881752	0	0.0180363	0.0105317	0.0125688	0.0196327	0.0094462	0.00683659	0.00814493	0.00700101	0.00758738	0.00471515	0.00663561	0	0.0105348	0.00542281	0.00681444	0	0.0085736	0.00603798	0.00273133	0.00553464	0.0176707
HCFC2	0.0613878	0.0672832	0.0557298	0.0871202	0.0836676	0.066955	0.0380168	0.0581826	0.0602241	0.0537333	0.0539115	0.0651587	0.0230033	0.0713423	0.0564064	0.0652689	0.0668312	0.108875	0.0675724	0.0578463	0.0687554	0.0451842	0.061802	0.0524282	0.0462884	0.0682639	0.0335323	0.0710187	0.0694567	0.0753165	0.0525808	0.050736	0.0466027	0.0683187	0.0563636	0.070047	0.056805	0.0517494	0.0525431	0.0532245	0.0545863	0.0658122	0.0799915	0.0667326	0.0747135	0.0439834	0.0569775	0.0377503
NFYB	0.0335359	0.0437103	0.0317044	0.0409758	0.0513526	0.0539873	0.0472423	0.032133	0.0453253	0.0228848	0.031012	0.0354823	0.0396761	0.0327598	0.0384795	0.0341575	0.0460449	0.0450307	0.0416842	0.0433361	0.0484799	0.0238646	0.0271469	0.0266705	0.0276581	0.0395498	0.04373	0.0589492	0.0508755	0.0445143	0.0302794	0.0275739	0.0282224	0.0224356	0.0237357	0.0425255	0.0309019	0.021344	0.00851086	0.0363433	0.0411205	0.0263626	0.049872	0.029493	0.0369809	0.023339	0.0349951	0.021
TXNRD1	0.089269	0.0890452	0.0756799	0.118203	0.115811	0.11703	0.13346	0.110894	0.102483	0.0669752	0.0599549	0.0699225	0.117907	0.0941873	0.116503	0.0815002	0.161179	0.0665859	0.119532	0.115965	0.106321	0.0720282	0.0826902	0.0583654	0.0563358	0.0746841	0.071339	0.112052	0.156262	0.0786165	0.115329	0.10941	0.105302	0.0820644	0.077637	0.0788184	0.0760198	0.0855724	0.147075	0.116172	0.0686252	0.11711	0.113619	0.101476	0.114805	0.0857498	0.0585101	0.188691
CHST11	0.0359925	0.0208007	0.0132517	0.024226	0.0282561	0.0278355	0.00535958	0.0155533	0.016588	0.0144653	0.00926491	0.0156633	0.0076885	0.00803544	0.0227166	0.00812922	0.017841	0.026826	0.0106905	0.0125042	0.0170333	0.00947982	0.0244908	0.0120505	0.0115044	0.0273203	0.0382408	0.0256465	0.0289311	0.0199879	0.0279482	0.0116705	0.0188996	0.00986868	0.0318316	0.0173605	0	0.00834722	0.0435829	0.0167885	0.0078376	0.0141733	0.0281999	0.0153778	0.0178782	0.00716868	0.0067124	0.0182659
SLC41A2	0.0689399	0.0480017	0.0182963	0.0339789	0.0566915	0.0486752	0.0323228	0.0360389	0.0222213	0.0278887	0.0168274	0.034081	0.0117263	0.033932	0.0319361	0.0256439	0.0777714	0.0354712	0.0229794	0.0321749	0.033371	0.0167104	0.0496082	0.0176072	0.0213577	0.0529991	0.0485271	0.0702249	0.0627024	0.0442287	0.0436462	0.0307184	0.0367965	0.0271275	0.0460179	0.0424313	0.0608986	0.0361253	0.0875291	0.0421487	0.0295346	0.0197704	0.0483768	0.0528539	0.0406826	0.0206397	0.0209438	0.0300019
C12orf45	0.0400209	0.0336868	0.0375119	0.0357629	0.0401452	0.0387873	0.024034	0.0425839	0.0237129	0.0462521	0.0362387	0.0422363	0.0266875	0.0333161	0.0363757	0.0302745	0.0679153	0.0233371	0.0352568	0.0334238	0.0323389	0.0310233	0.0383013	0.0359165	0.0303483	0.0492947	0.0201938	0.0540838	0.045515	0.0494693	0.0367161	0.0278624	0.0377002	0.052951	0.03843	0.0362674	0.0300289	0.0359634	0.0181044	0.0480473	0.022791	0.0433391	0.0647042	0.067209	0.0322645	0.0321578	0.0271761	0.0680025
ALDH1L2	0.017622	0.0198633	0.0152736	0.0129407	0.0276337	0.0216045	0.00842642	0.0124443	0.0164228	0.0185522	0.0143958	0.0159458	0.00212255	0.0175587	0.0217324	0.0171517	0.0340946	0.0171862	0.0144504	0.0125555	0.0130588	0.0109593	0.0175308	0.0143582	0.00613612	0.0210119	0.0219613	0.0131851	0.0306327	0.018932	0.017613	0.0181568	0.0202826	0.0190124	0.0174493	0.0160979	0.0148271	0.0127427	0.0342116	0.0198099	0.00897052	0.0206241	0.0421832	0.0218122	0.00981008	0.0110777	0.0140723	0.0187953
WASHC4	0.113523	0.10878	0.100184	0.153245	0.151749	0.145521	0.141183	0.0999023	0.0884912	0.108001	0.104525	0.103207	0.104275	0.0944225	0.103533	0.0786363	0.135719	0.108657	0.109546	0.140196	0.109889	0.071571	0.0902218	0.0847689	0.103939	0.114281	0.0674832	0.153701	0.156788	0.122227	0.0901195	0.103422	0.087296	0.103982	0.097142	0.120276	0.0535018	0.11121	0.0681011	0.108199	0.098649	0.103208	0.0993536	0.174029	0.100202	0.0726552	0.0636066	0.112854
APPL2	0.149712	0.104082	0.10156	0.0979952	0.122089	0.128383	0.116226	0.108155	0.120378	0.148678	0.0882731	0.132704	0.0807616	0.100522	0.149544	0.11137	0.199246	0.111739	0.0967174	0.11332	0.110186	0.0861269	0.172678	0.103757	0.0828406	0.101344	0.0959975	0.114251	0.115644	0.11577	0.128893	0.106046	0.100232	0.118618	0.121736	0.169677	0.103982	0.109147	0.175863	0.132771	0.128432	0.154427	0.119552	0.149251	0.115503	0.0786831	0.0754979	0.0965698
C12orf75	0.00513573	0.00290382	0.00254802	0.00776532	0.0059537	0.00232044	0.00564148	0.00237867	0.0018996	0.00467778	0.00309882	0.00741863	0.0035009	0.00406765	0.00543152	0.00119828	0.0193693	0	0.00207281	0	0.00281802	0.00343047	0.0053494	0.00286806	0.00155962	0.00383877	0.00430538	0.00690657	0.00523267	0.00314562	0.00260082	0.00208937	0.00327701	0.0032913	0.00148148	0.00449136	0.00175252	0.00331521	0	0.00543254	0.00306205	0.000354058	0.0047578	0.00420019	0.00333139	0.0011447	0.00225411	0.00264647
NUAK1	0.197721	0.1737	0.131735	0.198877	0.208559	0.220808	0.141367	0.147821	0.144922	0.126402	0.112415	0.184641	0.124765	0.104183	0.164374	0.122845	0.119954	0.151479	0.136555	0.186454	0.143868	0.096132	0.157739	0.0827189	0.11676	0.211703	0.148164	0.201633	0.191977	0.180371	0.144115	0.1447	0.126069	0.0919183	0.258991	0.175687	0.124642	0.128258	0.198724	0.1214	0.133416	0.0824363	0.111934	0.156507	0.242546	0.119025	0.119581	0.0646148
CKAP4	0.0163743	0.0145041	0.00806513	0.0190032	0.0234538	0.0448661	0.0436975	0.0207272	0.0147696	0.00564629	0.00728397	0.0242158	0.0367541	0.0135768	0.0138136	0.00288556	0.0286242	0.0140932	0.0118382	0.0147264	0.00952179	0.0110132	0.0156414	0.00670897	0.0195305	0.0323419	0.0155058	0.0171959	0.0136035	0.00942516	0.0208509	0.014488	0.0108734	0.0279148	0.00905011	0.0110816	0.0543992	0.0186286	0.0441083	0.00993719	0.00410669	0.0177196	0.00265415	0.0194685	0.0143997	0.00828987	0.00294424	0.0339077
TCP11L2	0.131666	0.118069	0.102412	0.130946	0.115368	0.15487	0.134176	0.121391	0.109984	0.145577	0.10665	0.170226	0.0908806	0.111944	0.127023	0.132705	0.135475	0.196563	0.133558	0.139815	0.113684	0.103392	0.139749	0.109649	0.113315	0.126173	0.0916165	0.154621	0.130214	0.136396	0.112172	0.156599	0.100336	0.12005	0.154939	0.137548	0.226772	0.136471	0.141219	0.157785	0.132556	0.107904	0.114105	0.172444	0.1525	0.100437	0.113752	0.081989
POLR3B	0.0483491	0.0440703	0.0309969	0.0337694	0.0429697	0.0330796	0.0305596	0.0377323	0.0315066	0.043043	0.0391669	0.0555668	0.0514703	0.0333595	0.0362063	0.0356594	0.0370764	0.0391485	0.037332	0.045069	0.0375226	0.0261434	0.0600658	0.0316703	0.030718	0.0508644	0.0281362	0.0540128	0.0307708	0.0496738	0.0298902	0.021191	0.037156	0.0367295	0.0242782	0.0407813	0.0442163	0.0327422	0.0623539	0.0376993	0.0426769	0.0328304	0.0336456	0.0609794	0.0592948	0.0270072	0.0326463	0.0412421
RFX4	0.00796166	0.00904893	0.00838502	0.0163843	0.0160918	0.00583307	0.0129835	0.0123864	0.00447796	0.00696551	0.00430383	0.00916644	0.0215078	0.00667955	0.0103963	0.00752146	0.0046623	0.0231736	0.00680233	0.00573817	0.00807763	0.00511366	0.0139343	0.00718202	0.00523221	0.0102883	0.00460732	0.012102	0.0196831	0.0164921	0.0116432	0.00582695	0.00965178	0.00963934	0.0149483	0.017268	0.00686479	0.00571422	0	0.00365518	0.00557605	0.00269132	0.0165188	0.00692841	0.014555	0.00593476	0.00849902	0.00420434
RIC8B	0.0876022	0.0892108	0.0711204	0.105956	0.107906	0.119656	0.115955	0.0803594	0.0720928	0.0801539	0.0877763	0.0913514	0.097492	0.0812281	0.0862249	0.075901	0.110707	0.078372	0.0888156	0.084334	0.0961929	0.0609993	0.108011	0.0621865	0.0613932	0.116594	0.0953331	0.109998	0.0722086	0.110204	0.0910636	0.0691301	0.0854004	0.0700704	0.0705035	0.0794344	0.0808179	0.0773097	0.0898271	0.0879771	0.0869705	0.0772735	0.0589948	0.139353	0.0949933	0.0632457	0.0766418	0.096391
TMEM263	0.0197934	0.0143587	0.0121787	0.0223727	0.0263041	0.0163764	0.0146013	0.0152152	0.0155619	0.00973795	0.0105667	0.0103314	0.00443129	0.0199612	0.0109275	0.0095254	0.00713408	0.0242411	0.0157102	0.00702917	0.0150793	0.0103029	0.018834	0.0109273	0.0138753	0.0169988	0.006698	0.0219505	0.0239312	0.0221866	0.0217784	0.0187046	0.0162832	0.0178164	0.0152577	0.0178465	0.00318275	0.0134613	0.0384738	0.0157734	0.0172101	0.0144876	0.0492834	0.0293239	0.0139508	0.0111415	0.0090142	0.026979
MTERF2	0.0368327	0.0302999	0.0192168	0.0226655	0.0299643	0.0326663	0.021608	0.0309372	0.0234982	0.0262259	0.0134347	0.0245275	0.0278932	0.0306216	0.023314	0.0146065	0.0385202	0.0315492	0.0292305	0.0247246	0.0194802	0.0170098	0.0286269	0.0141287	0.0232843	0.0234682	0.0383069	0.0375329	0.0301846	0.0188086	0.027185	0.0240219	0.024554	0.0232341	0.0250824	0.0328716	0.0225718	0.0245492	0.0194778	0.0338575	0.0164814	0.0252591	0.0445493	0.0293995	0.0235907	0.0156526	0.0168507	0.0257387
CRY1	0.0589942	0.0512497	0.0431548	0.0605385	0.0705616	0.0596083	0.0789258	0.0503767	0.0395043	0.0528887	0.056804	0.0437755	0.0472618	0.0715552	0.0552382	0.0632094	0.0418443	0.0471417	0.0641063	0.0581232	0.0631142	0.0453877	0.0414813	0.0493161	0.0462914	0.0650248	0.0552318	0.0448745	0.0706636	0.0596547	0.0549857	0.0712467	0.0547864	0.0473724	0.0448782	0.0701241	0.088274	0.0554532	0.0566875	0.0740447	0.0734031	0.0632572	0.0696452	0.0630096	0.0478161	0.0509261	0.0491938	0.0454483
BTBD11	0.0141176	0.0119052	0.00536294	0.0191947	0.0224942	0.0260063	0.0199549	0.0102315	0.008591	0.00953911	0.00384911	0.0107448	0.00771077	0.00667723	0.0109001	0.00266536	0.010661	0.0181532	0.00291921	0.0167755	0.0101975	0.00447161	0.0143254	0.0037314	0.00548473	0.0162375	0.00335342	0.0131582	0.0167385	0.0142233	0.0113521	0.00787073	0.00818472	0.00266576	0.0129897	0.0094663	0.005123	0.00327263	0.00680132	0.00511025	0.00944172	0.00273985	0.011689	0.0132104	0.00895366	0.00545138	0.00604831	0.00333726
PWP1	0.0469636	0.0493112	0.0286504	0.0400609	0.0465686	0.0724759	0.0446717	0.0407367	0.0511288	0.0381974	0.0290075	0.0455482	0.0375542	0.0519403	0.0533319	0.0389762	0.0306765	0.0818759	0.0388634	0.0435683	0.0447302	0.0308147	0.0419389	0.0333134	0.020803	0.0561714	0.023036	0.0470208	0.0380406	0.0415274	0.0409282	0.0322997	0.0394671	0.0295455	0.0259533	0.0570161	0.0266167	0.0341976	0.063577	0.0428293	0.0548926	0.0345278	0.0570519	0.045408	0.0396979	0.0304653	0.0345666	0.0337944
PRDM4	0.0337371	0.0327046	0.0319113	0.0474875	0.0290555	0.0289644	0.0224165	0.0294316	0.0267563	0.0277313	0.0272494	0.0352936	0.0161798	0.0284928	0.0395369	0.0307173	0.0217296	0.030702	0.0276165	0.0414312	0.0365154	0.0212805	0.0342048	0.0213642	0.0190276	0.0302219	0.011212	0.0247591	0.0177135	0.0311438	0.0289385	0.0265769	0.0271584	0.0191242	0.0157232	0.0427079	0.0297951	0.0292649	0.0230571	0.027154	0.0310639	0.0181222	0.0250521	0.0354316	0.0251488	0.0253346	0.0253492	0.0353827
ASCL4	0	0	0	0	0	0	0	0	0	0	0	0	0	0	0	0	0	0	0	0	0	0	0	0	0	0	0	0	0	0	0	0	0	0	0	0	0	0	0	0	0	0	0	0	0	0	0	0
WSCD2	0.00926766	0.0116592	0.00793216	0.0121387	0.0122936	0.0125423	0.00761335	0.0141421	0.00330511	0.00187852	0.00615784	0.0159451	0.0136953	0.00595419	0.010099	0.00686981	0.00853952	0.00526329	0.00544292	0.00975543	0.0069504	0.00234118	0.0107351	0.00475739	0.00520064	0.0115901	0.00141486	0.0175022	0.0142949	0.00993235	0.0139897	0.0117815	0.0138315	0.0038139	0.00815623	0.0114867	0	0.00450125	0.0326817	0.0025885	0.00693889	0.00793607	0.00339622	0.00906862	0.0185923	0.00331067	0.00581007	0.00431773
CMKLR1	0	0.000418401	0.000323198	0	0.000459804	0	0	0.00117794	0.000196809	0.00221545	0	0	0	0	0.000198131	0.00135663	0	0	0.000203732	0	0	0.000119433	0.000229418	7.53918e-05	0.00069137	0	0	0	0	0.00151766	0.00114476	0.000629111	0.000158403	0	0.00152119	0	0	0.000386077	0	0	0.000906169	0	0	0	0	0	0	0.000189237
FICD	0.00249562	0.00625742	0.00952474	0.00993218	0.00814037	0.00238118	0	0.00910351	0.00753481	0.00227572	0.00534239	0.00486473	0.0144479	0.0166933	0.00521096	0.00980767	0.0055991	0.00660099	0.00878004	0.00851869	0.00567967	0.00517493	0.00422682	0.00833576	0.00485796	0.0026922	0.00188839	0.0056873	0.00742902	0.00735637	0.00742665	0.00679015	0.00700173	0.00724072	0.00395586	0.00363065	0.00387601	0.00529545	0.0104933	0.00646269	0.00551667	0.00465031	0.0167034	0.00848308	0.00353306	0.00799257	0.00610178	0.00324134
SART3	0.0425955	0.0516842	0.0371964	0.0575892	0.0480676	0.0584961	0.0494007	0.0420954	0.0478178	0.0362632	0.0320455	0.0496999	0.0463109	0.0455947	0.0557121	0.0327076	0.0726662	0.0523765	0.0419732	0.0542366	0.0380017	0.0288328	0.0458118	0.0330642	0.029784	0.0499228	0.0453901	0.049295	0.0466796	0.0477785	0.0469331	0.050756	0.0390393	0.0383028	0.0310029	0.0524143	0.0367563	0.0330564	0.0375867	0.033135	0.0538017	0.039984	0.0312731	0.0605034	0.0503399	0.0309549	0.0330041	0.0471119
ISCU	0.0568945	0.0620469	0.0413087	0.0525733	0.0663426	0.058404	0.039035	0.0642357	0.0580294	0.0278302	0.0223413	0.032278	0.0570662	0.0559043	0.071679	0.042698	0.0632823	0.0678069	0.0520659	0.0640781	0.0516548	0.0234015	0.047274	0.0247616	0.035909	0.0728504	0.0536591	0.0535374	0.0752275	0.0370096	0.0628848	0.0677902	0.0582819	0.0286707	0.0534493	0.0309128	0.0666729	0.0486489	0.110986	0.0510886	0.0349814	0.037892	0.0611916	0.0736543	0.0620705	0.0295973	0.0261423	0.0244023
TMEM119	0	0	0.000706329	0.000760434	0.000282243	0	0	0.000944374	0.000484277	0	0.00017891	0	0	0	0.000296759	0	0	0	6.51344e-05	0	0.00298661	0.000177537	0.00104955	0	0.00151082	0	0	0	0.000499348	0.000514733	0.0046194	0	0	0	0.00285789	0.000508135	0	3.27278e-05	0.0151382	0	0	0.00132553	0	0	0.000660369	0	0.000136055	6.21379e-05
SELPLG	0.000352716	0.000407344	0.000480922	0.0010553	0.000555303	0.00367429	0	0.00180504	0.000837555	0	0	0	0	0	0.00134689	0.00106749	0	0	0.000695269	0	0	0.000622992	0.000897921	0.00149982	0.000546242	0	0	0.000949366	0.00211287	0.00249088	0	0.000234289	0.00109427	0	0	0	0	0.000506862	0	0.000486861	0	0	0	0	0.00560685	0.000571675	0	0.00145504
CORO1C	0.0840004	0.122514	0.106196	0.129531	0.107096	0.0976008	0.0952422	0.116069	0.103047	0.0978106	0.113825	0.133862	0.0812069	0.158406	0.132494	0.121586	0.1518	0.232872	0.10593	0.121379	0.115342	0.106941	0.111404	0.0980556	0.102287	0.103251	0.0830589	0.143837	0.242034	0.120853	0.10704	0.14421	0.129013	0.116292	0.243895	0.115013	0.180799	0.0890291	0.180575	0.15622	0.129844	0.162535	0.183312	0.0907869	0.154449	0.107381	0.0847091	0.136258
SSH1	0.0424689	0.0385546	0.0367031	0.0347469	0.0387088	0.0283948	0.0204886	0.045579	0.0316094	0.0521507	0.0400016	0.0367145	0.0263315	0.035725	0.045232	0.0372907	0.0362511	0.038479	0.0356626	0.0435988	0.0343967	0.0360874	0.0555269	0.0347696	0.029513	0.0442717	0.0664926	0.0407813	0.0538576	0.0398548	0.0503215	0.052313	0.0456159	0.0420605	0.045342	0.0583078	0.0622073	0.0405846	0.0678085	0.0518096	0.0363153	0.0594548	0.0549797	0.0435581	0.0404843	0.0357637	0.0334192	0.0879971
DAO	0	0.000765634	0.00224896	0	0.000633601	0.000951458	0	0.000431041	0.00210093	0.000312768	0	0.000344259	0.0175912	0.000730713	0.000303916	0.00102555	0	0	0.000352264	0.00144303	0.00116557	0.000617792	0.000854696	0.000630572	0.000619413	0.000505118	0	0.00303003	0.00189222	0.000482941	0	0.000303323	0.000423779	0.000387733	0.00186896	0	0	0.00206486	0	0	0.000613435	0	0	0.00353627	0	0.000279588	0.00129906	0.000280665
SVOP	0.0356319	0.0291751	0.013197	0.0244641	0.0352607	0.0507263	0.0305935	0.0291037	0.0192929	0.0136368	0.00548127	0.0186041	0.0376674	0.0200284	0.0312732	0.0221295	0.0467132	0.0430554	0.0177552	0.029718	0.0229336	0.00981772	0.0349968	0.0100973	0.0125024	0.0345421	0.023675	0.0208487	0.0337168	0.0324413	0.0316449	0.0253785	0.0251474	0.0165929	0.031276	0.0233287	0.0103791	0.021315	0.0836859	0.0209046	0.0204912	0.00902783	0.0306415	0.0431681	0.0342925	0.00712529	0.0202793	0.0077307
USP30	0.0689664	0.0698567	0.056335	0.0685997	0.0850965	0.0702772	0.0451274	0.0645156	0.0511407	0.0590189	0.0466346	0.0850653	0.0357625	0.0846796	0.072493	0.0632948	0.0432378	0.0735576	0.0731117	0.0790002	0.0730648	0.0477828	0.065891	0.0476811	0.0522163	0.0748112	0.0317337	0.0633159	0.104862	0.079403	0.0663455	0.0650008	0.069658	0.0496729	0.0786138	0.053199	0.0577419	0.0703876	0.0333676	0.0457811	0.0859507	0.0654442	0.100911	0.0702591	0.0666061	0.0533986	0.051822	0.0380342
ALKBH2	0.0078856	0.0111374	0.0109161	0.00874009	0.0195589	0.0128473	0.0020008	0.0110023	0.00893214	0.00395536	0.00547264	0.0041899	0.0139938	0.0231528	0.0186983	0.0151316	0.0112375	0.00557579	0.0118698	0.0161499	0.0173394	0.00806348	0.00958393	0.00991895	0.00732692	0.0206455	0.0192904	0.00782384	0.00758575	0.0138402	0.00649111	0.0113968	0.00682606	0.00847938	0.00418473	0.017781	0.0068185	0.00622008	0.020275	0.00898218	0.0101766	0.00355776	0.0220719	0.00360313	0.00620575	0.00685768	0.0071284	0.00570775
UNG	0.0114658	0.00952438	0.00589262	0.0137336	0.00950468	0.00792951	0.0203322	0.00989964	0.00884004	0.00927933	0.00383819	0.00381171	0.00866094	0.00301754	0.00714861	0.00818069	0.0100234	0.00434232	0.00674708	0.00351733	0.00998543	0.00591967	0.00621896	0.00439711	0.00700839	0.0107204	0.00246603	0.0116018	0.00692255	0.00814702	0.00859377	0.00427475	0.00923631	0.00417576	0.00900531	0.0130758	0.00381936	0.010487	0	0.00729549	0.0108547	0.00735181	0.00190984	0.00717596	0.00536577	0.00546183	0.00415984	0.00322938
ACACB	0.091109	0.111081	0.083401	0.0667902	0.0688866	0.0990337	0.0462741	0.0878164	0.0893116	0.0904432	0.0780009	0.0710442	0.113179	0.0900688	0.1269	0.0932027	0.127747	0.128197	0.0910538	0.0920438	0.114239	0.0683266	0.0905094	0.0782587	0.0639971	0.0893529	0.0738619	0.0958263	0.0666638	0.0770818	0.11625	0.0642427	0.0906387	0.0886758	0.127927	0.123823	0.0590794	0.0907832	0.141477	0.0829878	0.106334	0.146606	0.133399	0.0854518	0.119331	0.0848751	0.0776841	0.082687
FOXN4	0	0	0.00051248	0.00067476	0.000209625	0	0	1.27172e-05	0	0	0.000436221	0	0	0	0.000281993	0.000390501	0	0	0	0	0.000897627	0.000279282	0.000151989	3.00473e-05	8.20957e-05	0	0	0	0.000471047	0.00124934	0	0.00062058	0.000132245	0	0.000149007	0	0	0.000141264	0	0	0	0	0	0	0	0.000125586	0	0.000254833
MYO1H	0.00069443	0.0023413	0.002844	0.00368383	0.00323533	0.000419175	0	0.0010959	0.00448304	0.000276689	0.00325809	0.000406534	0	0.00127026	0.00243601	0.00313099	0	0	0.00141048	0.00291869	0.00260611	0.00125146	0.000420592	0.00146751	0.00221911	0.00145687	0.00287451	0.00209869	0.00744751	0.00324359	0.000387255	0.00184476	0.000713306	0	0.00120157	0.00326599	0	0.00133444	0	0.000418777	0.00293629	0	0.00177	0.000615111	0.00115733	0.0021692	0.00133857	0.00115176
KCTD10	0.0134479	0.0197024	0.01544	0.0212664	0.0193717	0.0151101	0.00945174	0.01578	0.0144163	0.0161588	0.0114519	0.0154534	0.00617549	0.0277894	0.0140058	0.0119401	0.0486384	0.00365591	0.0225845	0.0161666	0.0212021	0.0100501	0.0144985	0.0137175	0.010239	0.0196544	0.0383916	0.0154635	0.0193173	0.021253	0.0271785	0.0148644	0.0139829	0.0123296	0.0122159	0.0271263	0.0151745	0.0139074	0.0049245	0.015872	0.0213845	0.00961467	0.0147266	0.021468	0.0161397	0.00930724	0.0065429	0.0172278
UBE3B	0.1052	0.0693313	0.0672914	0.0684916	0.0719768	0.0813848	0.0620359	0.0765961	0.0652314	0.0734734	0.0546982	0.0772885	0.0998093	0.0857004	0.0859832	0.0707809	0.0919176	0.0492496	0.0725871	0.0922398	0.0793198	0.0601928	0.0824328	0.0551442	0.0622969	0.0882487	0.0628429	0.0925206	0.0871003	0.0824661	0.0601681	0.0715245	0.0715529	0.0566883	0.0767288	0.100547	0.043813	0.0781892	0.0480394	0.096033	0.0874698	0.0956758	0.0836643	0.0981828	0.0948833	0.0585477	0.0594091	0.0835498
MMAB	0.0443141	0.0723437	0.0581065	0.0483255	0.0505154	0.0622676	0.0266925	0.0598413	0.0494146	0.0332602	0.0414588	0.0527009	0.0383939	0.108396	0.077552	0.0511716	0.0364704	0.0588041	0.0578537	0.0518467	0.0382142	0.0654493	0.0461831	0.040601	0.0377834	0.0423846	0.0492326	0.0406321	0.0870277	0.0386511	0.0602945	0.09329	0.0740064	0.0445508	0.0894522	0.0787781	0.02238	0.0646182	0.0875438	0.0887754	0.0565492	0.0672379	0.105908	0.0397543	0.0479976	0.058029	0.0392943	0.0358805
MVK	0.0233311	0.0314669	0.0211165	0.0164252	0.0288542	0.0196609	0.0110411	0.0341554	0.0204295	0.0206209	0.019739	0.0381649	0.00948434	0.0580648	0.0536119	0.0210647	0.0209256	0.0227044	0.0459155	0.0420907	0.0181368	0.0365188	0.0339128	0.0225953	0.0129438	0.0181492	0.0156276	0.0173595	0.0349615	0.0241132	0.0285105	0.0494839	0.0436415	0.0189731	0.0303041	0.0362216	0.0210252	0.0417359	0.0631753	0.0833967	0.0434451	0.0396456	0.0313998	0.00861487	0.0143952	0.0392116	0.0202371	0.0121739
FAM222A	0.0862804	0.110899	0.117829	0.123172	0.136314	0.110996	0.0572676	0.119807	0.109593	0.120928	0.094237	0.124457	0.15142	0.150371	0.187446	0.152329	0.145161	0.192516	0.125068	0.140461	0.13166	0.0827593	0.157603	0.117735	0.111249	0.111886	0.0739153	0.108682	0.142776	0.0970234	0.0981502	0.0827097	0.101289	0.110329	0.154839	0.160998	0.0913208	0.0950001	0.11168	0.0917399	0.14459	0.110971	0.108623	0.112426	0.120921	0.0820515	0.144753	0.0774565
TRPV4	0.00646935	0.00246385	0.00215846	0.00249201	0.00202651	0.00178243	0.00449334	0.00197978	0.00144578	0.000211242	0.00323034	0.00352967	0	0.00412062	0.00311313	0.00271041	0.00612936	0.00314928	0.000987729	0.0011134	0.00556997	0.00121726	0.00119918	0.00178022	0.00185433	0.00406195	0.00458598	0.000547676	0.00455311	0.00314609	0.00178973	0.00177275	0.0020226	0.0011463	0.000911085	0.00154929	0.00413947	0.00231877	0	0.000285843	0.00080396	0.00395056	0	0.000111107	0.00225587	0.000940503	0.00351781	0.00965804
GLTP	0.119457	0.159621	0.143839	0.151577	0.153273	0.134707	0.118624	0.163578	0.138602	0.173922	0.147821	0.154427	0.163189	0.159432	0.190661	0.170782	0.176123	0.155958	0.164132	0.172763	0.180073	0.0778184	0.191214	0.121265	0.122678	0.161392	0.144538	0.154645	0.166269	0.1494	0.146925	0.086561	0.141285	0.15132	0.156362	0.193105	0.147386	0.158289	0.109082	0.075104	0.173813	0.182996	0.168747	0.190631	0.139505	0.109775	0.151534	0.0895327
TCHP	0.0723237	0.0728305	0.0672569	0.103438	0.0947842	0.0815404	0.0597113	0.0691028	0.0655571	0.0552608	0.0447074	0.0680562	0.0885031	0.0842581	0.0912677	0.0658785	0.0458369	0.0849201	0.0630445	0.0721677	0.0714245	0.0559101	0.0921887	0.0673854	0.0354618	0.0467257	0.0616232	0.0900203	0.0968437	0.0824157	0.0806229	0.0642478	0.0631657	0.0719975	0.0805844	0.0797488	0.0609541	0.0692936	0.0953251	0.0569554	0.0517838	0.0562318	0.137566	0.0800656	0.0749748	0.0601287	0.0688202	0.0960738
GIT2	0.0974421	0.0952891	0.0626855	0.098789	0.0982195	0.080552	0.105891	0.0847342	0.0824208	0.077823	0.0649494	0.0971962	0.102096	0.0931716	0.0989014	0.0775173	0.125202	0.108866	0.0653247	0.0997527	0.0894509	0.0571859	0.104897	0.0616861	0.0596412	0.0900559	0.0704722	0.106215	0.0815475	0.111523	0.0951999	0.0718275	0.0745085	0.0786568	0.117988	0.106206	0.10337	0.0741932	0.0699229	0.0787794	0.0933531	0.0556278	0.0894471	0.101175	0.118103	0.0578752	0.0805718	0.0684483
ANKRD13A	0.0890158	0.094847	0.0722419	0.0937247	0.111014	0.0814195	0.0327201	0.0822876	0.0808503	0.0992836	0.0781016	0.0870207	0.0746339	0.0702709	0.0948614	0.0860567	0.0642699	0.0891311	0.0850902	0.0923526	0.0915168	0.0725789	0.082885	0.0862338	0.0755415	0.109009	0.0539821	0.0914534	0.116514	0.0823804	0.0689847	0.0810662	0.0803011	0.0869923	0.128396	0.117093	0.0353613	0.0686657	0.0958183	0.0665977	0.0841785	0.0945268	0.109939	0.0496158	0.0628029	0.0599645	0.0791795	0.0742687
C12orf76	0.246826	0.268056	0.195243	0.228028	0.250844	0.226765	0.172761	0.204893	0.187564	0.226005	0.172118	0.271883	0.22864	0.233394	0.246865	0.232743	0.235121	0.25122	0.217732	0.253105	0.199328	0.155768	0.261734	0.149206	0.183251	0.270264	0.19068	0.251305	0.317159	0.218425	0.2188	0.196883	0.20589	0.195185	0.34416	0.293838	0.236485	0.203794	0.284299	0.20995	0.247072	0.242674	0.233475	0.258548	0.288239	0.164488	0.178161	0.168566
IFT81	0.0311641	0.0391012	0.0245307	0.0372684	0.0374832	0.047492	0.0169069	0.0383985	0.030668	0.0292343	0.0223088	0.0312079	0.016318	0.0387517	0.040401	0.0263855	0.0607796	0.0507525	0.0307302	0.0394085	0.032598	0.0218171	0.038969	0.0243773	0.0303424	0.0546859	0.0328128	0.0443095	0.0515153	0.0328683	0.0290551	0.0390523	0.0340694	0.0336482	0.035712	0.0325072	0.0044861	0.0215241	0.0255165	0.0288677	0.021992	0.0414982	0.0407013	0.0231811	0.0304908	0.0208266	0.0237263	0.0259888
ATP2A2	0.164136	0.18396	0.122743	0.203645	0.243319	0.212716	0.128246	0.158091	0.152142	0.113812	0.0902858	0.127069	0.149339	0.140216	0.16123	0.148655	0.201864	0.141289	0.123802	0.168471	0.136966	0.0822477	0.142403	0.0948167	0.129885	0.170084	0.106833	0.225245	0.217959	0.166494	0.153433	0.147499	0.14557	0.126026	0.162561	0.174407	0.0837822	0.120106	0.224093	0.125197	0.152568	0.108156	0.159611	0.181962	0.182036	0.0909949	0.111855	0.0817695
ANAPC7	0.0585183	0.0568046	0.0487625	0.0655665	0.0759367	0.0523737	0.0403008	0.052699	0.0574336	0.0405676	0.0353335	0.0477856	0.0378077	0.0452598	0.0634955	0.0584221	0.038615	0.0710064	0.0485576	0.0525071	0.0588455	0.036028	0.0575305	0.0435063	0.041262	0.0604474	0.0408502	0.0682431	0.0582389	0.0598793	0.0604918	0.0452199	0.0539705	0.0561409	0.0510814	0.0456071	0.0503154	0.0437341	0.0602702	0.0482243	0.0531037	0.0382955	0.051853	0.0660416	0.0857207	0.033818	0.0437956	0.0529196
ARPC3	0.0458361	0.0839831	0.0534109	0.0916148	0.0832558	0.0861988	0.0851454	0.0883673	0.0593586	0.0432841	0.0349279	0.0642678	0.0773604	0.0824067	0.0803883	0.0722998	0.0865398	0.0902724	0.0731856	0.0774159	0.072122	0.0490753	0.0864482	0.0449072	0.0430261	0.0680941	0.0712048	0.0857896	0.0942753	0.0688867	0.0768515	0.0790393	0.0751524	0.0526386	0.076376	0.0880019	0.0417987	0.0657787	0.065283	0.0542387	0.059249	0.0826493	0.106477	0.0706726	0.0717894	0.0530584	0.0470594	0.0421511
GPN3	0.0191661	0.0119019	0.0151904	0.0133434	0.0142745	0.0155186	0.0303105	0.012043	0.0142505	0.0126033	0.0110464	0.00849008	0.00410122	0.0153502	0.0140841	0.0148108	0.0239555	0.0144946	0.0128974	0.00399804	0.0108019	0.0113571	0.0188815	0.0117857	0.00736258	0.0071326	0.00306299	0.0199526	0.0159954	0.0096676	0.0158832	0.0189218	0.0108669	0.0105588	0.0132037	0.0050777	0.0245883	0.016138	0.0176761	0.0105741	0.00569992	0.0151191	0.0293474	0.0172083	0.0163669	0.00784254	0.0126866	0.0211384
FAM216A	0.0312744	0.0334341	0.0219841	0.025456	0.0365337	0.0302257	0.0353935	0.0251378	0.0234553	0.0103889	0.0157561	0.0225048	0.00453371	0.0267668	0.0238814	0.0297696	0.0280449	0.0347238	0.0201282	0.0294393	0.0304794	0.0143057	0.0194631	0.0185922	0.0182497	0.0362538	0.0211996	0.0257194	0.0436082	0.0261318	0.0291318	0.0312218	0.0281023	0.0183059	0.0265956	0.0225617	0.0481548	0.0214778	0.0103022	0.0175115	0.0294789	0.0207268	0.0502315	0.0298045	0.0269545	0.0146546	0.0154633	0.0143976
VPS29	0.0691981	0.0523793	0.0451714	0.0542872	0.0627869	0.0671083	0.0606446	0.0577531	0.0651677	0.042111	0.0410763	0.0391337	0.0465851	0.0865573	0.0580024	0.0530626	0.0927717	0.101181	0.0601815	0.0604267	0.053921	0.0402662	0.0535898	0.0562519	0.029452	0.0679235	0.0473365	0.0686844	0.0595511	0.0633497	0.0638253	0.0588641	0.0584931	0.0607037	0.0429888	0.0615663	0.0410479	0.0464479	0.0241348	0.0492472	0.0634498	0.0564566	0.0773428	0.0764196	0.0684842	0.0409201	0.0402979	0.0724244
RAD9B	0.0102939	0.00732603	0.00751427	0.00481217	0.00599012	0.00332955	0.00980752	0.00700754	0.00593175	0.00374392	0.00508284	0.00664644	0.0184324	0.0106766	0.0063601	0.00715183	0.0068389	0	0.00642934	0.00333743	0.00516842	0.00219555	0.00344337	0.00736683	0.00404358	0.0113917	0.0217029	0.00524759	0.00482687	0.00885046	0.00463107	0.0122602	0.00731413	0.00258981	0.00645182	0.0103698	0.00525111	0.00389832	0	0.00331506	0.000967888	0.0071439	0.0142838	0.00557122	0.00348381	0.00314388	0.00548052	0.0161214
PPTC7	0.0280849	0.0287899	0.0258889	0.0245494	0.0279344	0.0306332	0.024831	0.0220116	0.0190746	0.017825	0.0175346	0.0217445	0.00565548	0.00991435	0.0201546	0.0170846	0.0575412	0.0171411	0.0235389	0.0237821	0.0292418	0.0174621	0.0169203	0.012173	0.0151827	0.0277835	0.0287416	0.0291342	0.0265233	0.0187694	0.0235815	0.017355	0.0196275	0.0160114	0.0226017	0.0202955	0.0265412	0.0260991	0.0400353	0.0237323	0.0205212	0.0150663	0.0182101	0.02178	0.0142437	0.0171948	0.0159782	0.0270551
TCTN1	0.0128409	0.0165876	0.0135319	0.0196491	0.0141025	0.0201187	0.048886	0.0262948	0.021858	0.0179484	0.0155268	0.022987	0.00863285	0.025331	0.025716	0.0174009	0.0285935	0.0123261	0.0167535	0.0206668	0.0234119	0.0213575	0.0268004	0.0160317	0.0131577	0.0200966	0.0093047	0.0271935	0.0192622	0.0180216	0.020275	0.0223791	0.0197413	0.0180123	0.0233486	0.017906	0.0069772	0.0146897	0.0246405	0.0260632	0.0189562	0.0114059	0.0175666	0.0200216	0.0282356	0.0112212	0.00918346	0.0236946
HVCN1	0.00313965	0.00168222	0.00270887	0.00428175	0.0072198	0.00187352	0.00743348	0.0027889	0.00440913	0.00282852	0.00196977	0.00479559	0	0.0055283	0.00382231	0.00393872	0	0	0.00250006	0	0.0015836	0.0044088	0.00295888	0.00562078	0.000708892	0.00258613	0.00231491	0.005663	0.0109798	0.00712119	0.0024027	0.00660303	0.00502211	0.0036797	0.00132096	0.00503406	0.00156743	0.00132332	0.0143435	0.000556026	0.0025578	0.00113247	0.0186209	0.00061378	0.00149942	0.00445456	0.0028919	0.00222019
PPP1CC	0.0628891	0.0635011	0.057326	0.0634426	0.0655502	0.0609931	0.0785586	0.0528003	0.0511776	0.0420583	0.04334	0.053354	0.0193006	0.0458808	0.0410029	0.0386771	0.0723755	0.0502076	0.0648967	0.0483103	0.0541402	0.0381067	0.043858	0.0404069	0.0501036	0.0578285	0.027702	0.0673019	0.0821769	0.0582046	0.0613901	0.0588099	0.0448472	0.041548	0.0442097	0.0504679	0.0421027	0.0409093	0.0465924	0.046389	0.0564576	0.052799	0.0614615	0.0663163	0.0372947	0.0404651	0.0291109	0.0368916
CCDC63	0.000684241	0.000481165	0.00132741	0.0024823	0.00129567	0.000415995	0	0.000635861	0.00149017	0	0.000125046	0	0	0	0.000448011	0	0	0.00413462	5.52967e-05	0	0.00117114	0.000281906	0.000339396	0.00030233	0.000730744	0.00121159	0	0.000575875	0.00178482	0.00170702	0	0.000210998	0.000287476	0	0	0	0.00179459	0.000223302	0	0	0.00275275	0	0	0	0.000676071	0.000401293	8.94774e-05	0.000100974
MYL2	0	6.14832e-05	0	0	0.000320586	0	0	0.000105071	0	0	0	0	0	0	0	0	0	0	0	0	0	0.00011433	0	0.000108296	0	0.000248986	0	0	0.000186209	0	0	0	0	0	0.000203079	0.000225179	0	0	0	0	0	0	0.00162218	0	0	0	0	0
CUX2	0.0659753	0.0434625	0.0196063	0.045513	0.039134	0.0577927	0.0368728	0.0380076	0.0282799	0.0125315	0.0113672	0.0275598	0.0411796	0.0296284	0.0495694	0.0273596	0.0364799	0.0197529	0.0195915	0.0296352	0.0254057	0.0155942	0.0425482	0.0179425	0.0223154	0.0425878	0.0299089	0.0401147	0.0483795	0.0341202	0.0380852	0.0335264	0.0334391	0.0119845	0.0356269	0.0411538	0.0125644	0.0279506	0.0407804	0.0164546	0.0271354	0.0219086	0.0334003	0.0506956	0.0385359	0.0137359	0.0157163	0.0142179
PHETA1	0.00277703	0.00811618	0.00410462	0.0065117	0.00369101	0	0.001325	0.00526727	0.00388278	0.00290022	0.00148164	0.00132885	0	0.000513799	0.00331656	0.00337338	0.00281457	0	0.00305978	0.00425611	0.00501337	0.00209963	0.00344187	0.00296085	0.00237642	0.00495924	0	0.00207174	0.00403035	0.00220955	0.00382536	0.00418271	0.00274062	0.00393052	0.00304566	0	0.00109206	0.00502894	0	0.00599851	0.00124073	0.00146613	0	0.00627413	0.0029893	0.0018609	0.00285098	0.0014255
SH2B3	0.014272	0.0160509	0.0213238	0.0147112	0.014342	0.0123756	0.00143922	0.0169215	0.0195698	0.0115977	0.0143152	0.0156934	0.0180074	0.0321544	0.0214513	0.0180423	0.0110915	0.0296384	0.0103928	0.0188514	0.0174625	0.0129511	0.0223763	0.0157763	0.0112654	0.0129913	0.0107734	0.0130608	0.0310462	0.0151543	0.01185	0.0189807	0.0104195	0.00786191	0.0202663	0.0120521	0.0207955	0.00926964	0.0146442	0.00752894	0.00814061	0.0193851	0.011178	0.0078097	0.00887667	0.0164724	0.0198055	0.0193291
ATXN2	0.284693	0.300079	0.219515	0.28158	0.331424	0.313293	0.24959	0.223098	0.21372	0.238677	0.178173	0.284644	0.287101	0.224678	0.2866	0.260067	0.357829	0.290197	0.227192	0.299376	0.268697	0.160074	0.295001	0.180266	0.19857	0.32633	0.264077	0.29241	0.28172	0.259082	0.22057	0.216786	0.211691	0.203303	0.306233	0.311921	0.214312	0.230604	0.304024	0.230132	0.278206	0.219219	0.235154	0.318854	0.31432	0.161774	0.188379	0.168477
BRAP	0.054061	0.0520549	0.0519918	0.0747033	0.0483137	0.0526663	0.0429088	0.0486263	0.0546753	0.0498489	0.0360365	0.0445662	0.033038	0.0482524	0.0593054	0.0641602	0.0593384	0.0773755	0.0534782	0.0574052	0.0535882	0.0356939	0.0510337	0.0442128	0.0340738	0.0539342	0.0349166	0.0590404	0.04634	0.0499722	0.0433464	0.0488709	0.0382621	0.0434218	0.0476261	0.0724912	0.0652083	0.0508339	0.0707339	0.0577439	0.054382	0.0386761	0.0804801	0.0539495	0.0483342	0.0351054	0.0467683	0.0464597
ACAD10	0.0339927	0.0662802	0.0510071	0.039489	0.0500751	0.0354412	0.0106403	0.0426078	0.0468697	0.0369507	0.0344166	0.0470979	0.0434476	0.0533119	0.0721982	0.0403769	0.0829799	0.0624805	0.0344059	0.0562146	0.053111	0.0296591	0.0670494	0.0392401	0.0348401	0.0645605	0.0692648	0.0370638	0.0373539	0.0414583	0.0505766	0.0366901	0.0439088	0.047681	0.0438783	0.0718473	0.024115	0.0450104	0.0731392	0.0499325	0.0629922	0.0424888	0.04056	0.0544731	0.0675787	0.0299651	0.046942	0.053735
AC002996.1	0.0007292	0.00703285	0.00580313	0.00314573	0.00311216	0.00582827	0.0051031	0.00505105	0.00377608	0.0109874	0.00437238	0.00817821	0.00871433	0.00703606	0.00905026	0.00026484	0.0232946	0.00656847	0.00474551	0.00524093	0.00330367	0.00560801	0.00997748	0.00361988	0.00279864	0.002882	0.0156334	0.00764845	0.00125948	0.00284474	0.00509981	0.00372477	0.0106333	0.00730134	0.00380132	0.00677897	0.00380504	0.0058131	0.0104933	0.00345462	0.00310453	0.00683041	0.000734201	0.00561942	0.0198764	0.00474577	0.00528335	0.0174848
ALDH2	0.028041	0.0299687	0.0265432	0.0197273	0.0232761	0.033864	0.0466429	0.0438592	0.0155839	0.0293705	0.0179031	0.0197921	0.0253625	0.0305599	0.0298316	0.0133806	0.0852461	0.0125955	0.0194977	0.0196092	0.0246195	0.0191311	0.0311032	0.0152803	0.0171221	0.0249614	0.050152	0.0349089	0.0332914	0.024395	0.0342487	0.0443101	0.0367343	0.0208092	0.0231205	0.0390281	0.0529948	0.0410055	0.0257534	0.0499557	0.0187705	0.0372791	0.033592	0.0398768	0.0424653	0.0306742	0.0179755	0.0403794
MAPKAPK5	0.0569765	0.0499195	0.0341619	0.0601077	0.0556696	0.0852902	0.0579494	0.0554415	0.0425213	0.0444929	0.0454841	0.0630356	0.0270176	0.064236	0.0530927	0.0483288	0.04373	0.0336717	0.0535207	0.0644505	0.0563962	0.0379017	0.0431404	0.0421072	0.0392661	0.0605717	0.0484105	0.0419835	0.0599168	0.0471371	0.0580924	0.0522647	0.0486104	0.0375603	0.0507661	0.0618148	0.0506731	0.038537	0.0450059	0.0550452	0.0460288	0.0475457	0.0493822	0.0620954	0.0608308	0.0358672	0.0349995	0.0617429
TMEM116	0.0369176	0.0394729	0.0308441	0.0485139	0.0507378	0.0197371	0.0421592	0.0320837	0.0380168	0.0410149	0.0265524	0.0303931	0.0259938	0.0228967	0.0339483	0.0390752	0.0568341	0.0353376	0.0370118	0.0286757	0.0225099	0.0296261	0.0331541	0.0273415	0.0235509	0.0356765	0.0449613	0.0469472	0.0588688	0.0453546	0.0380925	0.0397797	0.0304435	0.0330807	0.0378547	0.0239468	0.0354842	0.0299797	0.0435086	0.0429437	0.0226487	0.0742619	0.0333136	0.0181086	0.0306349	0.0285191	0.0260332	0.0560826
ERP29	0.0257689	0.0351321	0.0278886	0.0518029	0.0475306	0.0392924	0.0474271	0.0468602	0.0384722	0.0219543	0.022806	0.0201363	0.0109836	0.0429359	0.0469897	0.027637	0.0407654	0.0613043	0.0379923	0.0631175	0.0397299	0.0239146	0.0365479	0.02825	0.0142678	0.0364481	0.0198224	0.0408843	0.0513318	0.0353012	0.0464787	0.041796	0.0360926	0.0254431	0.0252692	0.0325329	0.0381505	0.0320365	0.0680147	0.037704	0.0301169	0.0297347	0.0538642	0.0352928	0.0499662	0.0231669	0.0275275	0.0222629
NAA25	0.158167	0.198773	0.133173	0.171272	0.195602	0.19307	0.108985	0.131133	0.121601	0.117526	0.105939	0.163371	0.107222	0.149045	0.174777	0.140021	0.181867	0.14924	0.144079	0.195318	0.168752	0.103341	0.136049	0.109016	0.127112	0.194506	0.137691	0.172653	0.205403	0.138538	0.113587	0.155257	0.131714	0.105621	0.158794	0.172176	0.222103	0.12655	0.155579	0.16635	0.141191	0.114237	0.174855	0.164059	0.178699	0.108337	0.110961	0.115201
TRAFD1	0.0268771	0.0499023	0.0462788	0.0464827	0.0566324	0.0499015	0.00886085	0.0483417	0.0302382	0.0419508	0.0303754	0.0550516	0.0614804	0.032538	0.0516118	0.033323	0.0313094	0.0798499	0.0363677	0.0419216	0.0527747	0.027058	0.0485415	0.0363975	0.0269782	0.0544096	0.0814445	0.0443521	0.0709642	0.0455768	0.0398427	0.0450124	0.0324827	0.0471613	0.0412761	0.052328	0.0201534	0.039196	0.0301009	0.0234826	0.0329241	0.0466626	0.0773995	0.0449216	0.0342253	0.0276248	0.0403281	0.0246559
HECTD4	0.224576	0.227053	0.153047	0.201744	0.235873	0.219554	0.187674	0.185199	0.169083	0.181024	0.125035	0.225127	0.174729	0.167948	0.238805	0.19248	0.247906	0.227169	0.176076	0.21255	0.210818	0.125177	0.249371	0.152731	0.151002	0.254232	0.169292	0.227147	0.222607	0.196705	0.168931	0.173504	0.172977	0.159992	0.226242	0.240268	0.215177	0.180675	0.286219	0.176456	0.197723	0.176785	0.2264	0.243311	0.279046	0.132593	0.175519	0.150444
RPL6	0.0678643	0.0698378	0.0560274	0.0980703	0.0975808	0.114542	0.0908797	0.0830813	0.0588079	0.0476427	0.0305083	0.0488303	0.0985235	0.0753964	0.101633	0.0653747	0.103449	0.0805793	0.0592051	0.0530091	0.0768461	0.0388278	0.0654129	0.0358433	0.0424777	0.0766201	0.049881	0.102779	0.119053	0.0922758	0.0937156	0.0628241	0.0668598	0.0548071	0.0651938	0.0752768	0.0734656	0.0667552	0.123474	0.0547544	0.0753518	0.053528	0.0956056	0.0913404	0.0577195	0.0409097	0.030027	0.0519904
PTPN11	0.166016	0.173005	0.129387	0.164006	0.148587	0.163125	0.131374	0.157976	0.114694	0.157837	0.134371	0.24318	0.131215	0.165997	0.157255	0.143297	0.22284	0.189851	0.157714	0.144269	0.181585	0.116838	0.193943	0.110363	0.107715	0.196968	0.127516	0.151436	0.179462	0.139716	0.135346	0.131394	0.159116	0.0887018	0.208632	0.195743	0.127189	0.1406	0.149201	0.169005	0.135967	0.146621	0.156846	0.164921	0.193737	0.130156	0.102249	0.0967283
RPH3A	0.0824111	0.0648193	0.0323399	0.0666679	0.0693694	0.0842241	0.0779639	0.0560364	0.04174	0.0354529	0.0171824	0.0356261	0.0376344	0.0276308	0.0488339	0.0286967	0.0357881	0.0221862	0.0297979	0.0342758	0.0330683	0.0162337	0.0547003	0.0189519	0.040007	0.0805763	0.0154164	0.0836061	0.0716263	0.0542428	0.0605858	0.0408778	0.0459302	0.0243135	0.0720442	0.0604387	0.0279626	0.0330673	0.0733548	0.0272303	0.026212	0.0186937	0.0501242	0.0504902	0.0652775	0.0198759	0.0237915	0.0228991
OAS1	0	0.00213031	9.50706e-05	0.00126262	0	0	0	0.000789429	0.000472991	0	0.000231518	0.000190573	0	0.000990108	0.000772411	0	0	0	0	0.00122277	0.000579225	0.000497153	0.000871639	0	0.000184165	0.000536339	0.00279512	0	0.00113016	0.000466804	0.000439714	0.00105933	0.00055786	0	0.0013783	0.00177078	0	0.00081289	0	0	0	0	0	0.000228442	0.00218312	0.000189331	0.000389379	0
OAS3	0	0.000494599	0.000513231	0	0.00105232	0	0	0.000122428	0	0.000349171	5.40053e-05	0.000818029	0	0	0.00138861	0	0	0	0	0.00086792	0	0.00011921	7.34781e-05	0.000259192	0.0014398	0	0	0.000763592	0.000239764	0.000379829	0.000414613	0	0.000200578	0	0.000131239	0	0	0.000148864	0	0	0	0	0	0	0.00176284	0.00028074	0.000302666	3.67314e-05
OAS2	0.00157998	0.000602043	0.000515295	0	0.000519764	0	0	0.000144023	0	0	0	0.000105417	0	0	0.00031351	0.000440047	0	0	0.000188341	0	0	0	5.28215e-05	0.000121537	0.000151334	0.000606979	0	0.000817683	0.000967162	0.000389129	0.000301125	0	0.000243695	0	0.000109451	0	0	0	0	0	0	0	0	0	0	5.72819e-05	0	0
DTX1	0	0.00712706	0.0034389	0.00918649	0.00737458	0.0113628	0.00353162	0.00630746	0.00301498	0.00209379	0.00359334	0.00871233	0.00167801	0.00212697	0.00897254	0.0034173	0.00659883	0.00283842	0.00418064	0.000592802	0.00468563	0.00385099	0.00800483	0.00331523	0.00362646	0.00936412	0.00121818	0.00721458	0.00908028	0.00753111	0.0111646	0.00716135	0.00491629	0.00221891	0.00494634	0.000742494	0.0100121	0.00271144	0.0220453	0.00439086	0.00340086	0	0.00472845	0.00286676	0.0025306	0.00278839	0.00493682	0.00115324
RASAL1	0.122026	0.155425	0.115758	0.107932	0.141014	0.10548	0.0416239	0.108285	0.103131	0.092814	0.0811355	0.0980672	0.119108	0.127313	0.19659	0.133476	0.0941066	0.166584	0.0931509	0.166471	0.119641	0.097174	0.142186	0.112349	0.0934063	0.151927	0.107832	0.0786405	0.113121	0.0912481	0.0704854	0.104708	0.100182	0.0666766	0.16336	0.154488	0.0531988	0.0668264	0.0693586	0.0819714	0.146595	0.0990916	0.106718	0.0710279	0.15802	0.0760402	0.123495	0.027761
CFAP73	0.00471237	0.00699436	0.00541284	0.00242788	0.00177167	0.00636382	0	0.00499193	0.00356406	0.0037389	0.00371253	0.00275344	0	0.00475912	0.00938961	0.00256707	0.00520118	0.00829637	0.00331772	0.00692056	0.00640886	0.0052036	0.00670342	0.00440813	0.00367201	0.00325471	0.00288884	0.00163967	0.00242939	0.00287039	0.00267261	0.00360002	0.00384848	0.00385818	0.00853359	0.00783927	0	0.00165247	0.00210412	0.00435838	0.00591237	0.00581266	0.0107806	0.000774062	0.00370452	0.00288435	0.0083394	0.001839
DDX54	0.0211553	0.0284519	0.014426	0.0184573	0.0234215	0.0287493	0.0241204	0.0195589	0.0169609	0.0145436	0.0118919	0.0148733	0.0518035	0.0148496	0.0270055	0.0121851	0.0255575	0.010746	0.0185583	0.0145865	0.0196264	0.0109902	0.0180179	0.00958879	0.0159075	0.0148944	0.0093935	0.0162771	0.0162577	0.0218532	0.0266515	0.0157791	0.0145071	0.0123502	0.0210839	0.0235278	0.0168767	0.0165095	0.067059	0.023469	0.0176694	0.014551	0.0125877	0.0268886	0.0163914	0.0102274	0.0174741	0.0115294
RITA1	0.00739269	0.00885553	0.00919156	0.0045829	0.00779676	0.00799855	0	0.00638696	0.0129946	0.00164146	0.00364345	0.00383594	0.00167801	0.0106312	0.0102075	0.00338547	0.015656	0	0.00776648	0.0115364	0.00693563	0.00259939	0.0096248	0.00455385	0.00399467	0.00978	0.0233163	0.00911015	0.00865181	0.00456718	0.00799441	0.00619741	0.00778074	0.00223231	0.0042495	0.00930812	0.00169849	0.00779616	0.0158585	0.0054175	0.00250585	0.00590296	0.00869344	0.00669781	0.00599819	0.00396105	0.00195361	0.00480361
IQCD	0.0034033	0.00367369	0.00558343	0.0120093	0.00381258	0.0107081	0.00405307	0.00830209	0.00759355	0.00500051	0.00717512	0.00627029	0	0.00563864	0.00412944	0.00851025	0.0177464	0.00685083	0.00543914	0.00147967	0.00374072	0.00290415	0.00682878	0.00370717	0.00235461	0.00323679	0	0.011943	0.00771404	0.00348878	0.0191912	0.0042889	0.00602567	0.00884613	0.00383753	0.000909196	0	0.00741252	0	0.00125575	0.00383138	0.00989607	0.00138665	0.00367608	0.00573373	0.00277607	0.00506328	0.0130585
TPCN1	0.0798624	0.127882	0.093292	0.115662	0.128302	0.120671	0.103516	0.116921	0.10822	0.1081	0.0951988	0.121496	0.107585	0.106677	0.164913	0.114653	0.121368	0.13365	0.0936757	0.126865	0.13399	0.072408	0.116337	0.0919357	0.0669417	0.116066	0.0777929	0.122289	0.129736	0.118617	0.105358	0.094664	0.122743	0.0972158	0.13956	0.141147	0.0659867	0.123663	0.183318	0.0791826	0.153577	0.127829	0.145207	0.0853016	0.0992705	0.0715724	0.112596	0.120183
SLC8B1	0.035475	0.0338375	0.0212476	0.0274245	0.0226505	0.0277298	0.0159486	0.029602	0.0305704	0.0252166	0.022555	0.0272846	0.0298444	0.0439693	0.0441824	0.0346014	0.0351108	0.0376181	0.0247489	0.0417926	0.0357338	0.0473468	0.0238756	0.0289138	0.0157397	0.0318341	0.0164195	0.0346547	0.0260367	0.0305027	0.0206512	0.0518231	0.0247847	0.0176973	0.025412	0.0552385	0.0157668	0.0230206	0.0231318	0.0503669	0.0172654	0.0251477	0.0387827	0.0204404	0.018469	0.0259093	0.0234135	0.0258752
PLBD2	0.0477284	0.0664865	0.044628	0.0313361	0.0481223	0.0487948	0.041608	0.0513966	0.0433137	0.0436434	0.0391868	0.0631891	0.0187611	0.0479799	0.0592365	0.0384701	0.044195	0.0723543	0.0503754	0.0576028	0.0482576	0.0525945	0.0599836	0.0375029	0.0356593	0.0568737	0.0276106	0.0411232	0.0596686	0.0438993	0.0472945	0.0622741	0.0437967	0.0330721	0.0686029	0.0515983	0.0619345	0.0428951	0.0820555	0.0608888	0.0343359	0.0527584	0.0608618	0.059332	0.0440626	0.0392795	0.0466465	0.0370098
SDS	0.00022404	0.00046345	0.000479978	0.00382127	0.00181599	0.000540211	0	0.00110889	0.00347716	0.00031871	0.0025128	0.000886667	0	0	0.000227863	0.000885462	0	0	0.00128732	0.000576429	0.00168269	0.000914616	0.00264374	0.000500267	0.000230994	0.00252073	0	0.00117714	0.00202817	0.00171532	0.00337321	0.00147658	0.000530851	0.000787465	0	0	0	0.000301656	0.00441413	0	0	0.00188841	0.0107931	0	0.00040082	0.00108325	0.000347488	0.000882601
SDSL	0.00370816	0.00197098	0.00039124	0.00649701	0.00472532	0.00275266	0.00103587	0.00274683	0.00191816	0.001058	0.000706597	0.00340324	0.00126403	0.000253846	0.00203494	0.00248591	0	0.00320619	0.0014799	0.00234798	0.00200272	0.000798787	0.000711186	0.00133144	0.00204326	0	0	0.00477667	0.00140192	0.00145494	0.000847042	0.000934418	0.00184099	0	3.95871e-05	0.000264192	0.00134052	0.000721336	0	0.000866869	0	8.04503e-05	0	0.00516986	0.000304781	0.000365956	0.00179773	0.0045126
RBM19	0.0485306	0.0411356	0.0403972	0.0457834	0.0476985	0.0325223	0.0464917	0.0451355	0.0358933	0.0452096	0.0366857	0.0449272	0.0424112	0.0500985	0.0618532	0.0408867	0.043784	0.0667133	0.0318075	0.0366583	0.0445791	0.0402504	0.0706252	0.036739	0.0272171	0.0470886	0.0512135	0.0259612	0.0385208	0.036203	0.0442368	0.0492602	0.0489508	0.0446542	0.0368472	0.0381831	0.0645508	0.0496535	0.0883395	0.0624155	0.0512143	0.0522216	0.0547045	0.0618471	0.0436615	0.0350232	0.0471844	0.0541413
TBX5	0.00400582	0.000661368	0.000163392	0	0.00233841	0	0	6.23762e-05	0	0.00243082	0.000179144	0	0	0	0.000137317	0	0	0	0.000257516	0	0	0.000653627	0	0.000499893	0.000130961	0	0	0.00180973	0.000980871	0.000809815	0	0.000986937	0.000448713	0	0	0	0	0.000445211	0	0.000442705	0	0	0	0	0	0.000281206	0.000251665	0.000708697
TBX3	0	0	0	0	0	0	0	0	0.000491509	0	0	0	0	0	0	0	0	0	0	0	0	0	0	0	0.000256746	0	0	0	0	0	0	0	0	0	0	0	0	0.000236322	0	0	0	0	0	0	0	0	0	0.0002922
MED13L	0.328347	0.351731	0.243341	0.358054	0.42018	0.419264	0.280027	0.274604	0.263533	0.288606	0.246589	0.315864	0.291374	0.295872	0.328402	0.318315	0.383942	0.355176	0.260926	0.363773	0.347293	0.195109	0.288418	0.215573	0.267621	0.348775	0.31518	0.396532	0.387436	0.363811	0.273445	0.26699	0.264933	0.265424	0.351058	0.345229	0.230477	0.241847	0.345462	0.267521	0.321354	0.290737	0.346107	0.38705	0.376595	0.184699	0.248146	0.23051
MAP1LC3B2	0.00697612	0.00350671	0.00213655	0.00576822	0.00696429	0.00654881	0.000689502	0.00542373	0.00461585	0.00298198	0.00410987	0.00279031	0.00112475	0.0105751	0.00467617	0.00221364	0.00424442	0	0.0061238	0.00638815	0.00243777	0.00274765	0.00611825	0.00337062	0.00163509	0.00452477	0.0241176	0.00144526	0.00644858	0.00544962	0.00609186	0.00565624	0.00359437	0.00381365	0.00451106	0.00449642	0.00502651	0.0031562	0.0233312	0.00363234	0.005197	0.00777039	0	0.00881888	0.00217979	0.00333378	0.00247055	0.00364705
C12orf49	0.0200619	0.0209439	0.0180798	0.0104138	0.0177561	0.0197889	0.0218988	0.0156544	0.0184014	0.0172816	0.0156155	0.0217228	0.0140081	0.0167601	0.0185743	0.0153361	0.0273405	0.0151664	0.0150449	0.0174922	0.0138968	0.00908446	0.0169599	0.0142243	0.0166667	0.0199087	0.028984	0.0186487	0.0204217	0.0167239	0.0207527	0.0177416	0.0153918	0.0116343	0.0197809	0.0137965	0.00794367	0.00999026	0.0175402	0.0120944	0.00548631	0.0139197	0.0201661	0.0104459	0.0182235	0.0116224	0.0128265	0.0109681
RNFT2	0.0192289	0.0290368	0.0182283	0.0269242	0.0269323	0.0269204	0.00656216	0.0184731	0.0182106	0.022267	0.017223	0.0252055	0.00477085	0.0163554	0.0317128	0.0331402	0.0255998	0.0626946	0.0160196	0.0245284	0.0226325	0.0120464	0.0288148	0.012483	0.014453	0.0215365	0.0105645	0.0192169	0.0221297	0.0277389	0.0354194	0.0178659	0.0200781	0.0183763	0.0208092	0.021255	0.00494892	0.0171241	0.0571633	0.0130412	0.0122201	0.012106	0.0208764	0.0125212	0.0139397	0.0103507	0.0179936	0.0464347
HRK	0.00851745	0.00694166	0.00264338	0.00530637	0.00487782	0.00787411	0	0.00427554	0.00785274	0.000618455	0.00199592	0.00130872	0	0	0.0048667	0.00424273	0	0.00415693	0.00145112	0.00446143	0.00346287	0.00177246	0.00674726	0.0014453	0.00271515	0.00465352	0	0.00416137	0.0058335	0.0039233	0.00388241	0.00562088	0.00506118	0.00422073	0.00534489	0.00524467	0.00153254	0.00167881	0.0150837	0.00324201	0.0018752	0.0016589	0.0106327	0.00661769	0.00498671	0.00153759	0.00142397	0.00444729
FBXW8	0.0494418	0.0487703	0.036508	0.0411797	0.0469676	0.0560378	0.0236199	0.0483122	0.0480079	0.0453853	0.0403526	0.0532044	0.0651546	0.0445296	0.0521728	0.0537009	0.0597123	0.0715389	0.0408426	0.0609471	0.0484322	0.0355797	0.0544226	0.043188	0.0267942	0.0514908	0.073797	0.0618814	0.0470997	0.0519819	0.0423622	0.0415553	0.0322275	0.0295614	0.0527886	0.0525956	0.0160358	0.026756	0.0296514	0.0403664	0.0559649	0.044802	0.0598611	0.0319361	0.0460435	0.0278087	0.0419876	0.065947
TESC	0.0118867	0.0132214	0.00527229	0.00778685	0.0143025	0.00645906	0.019477	0.0132911	0.0135094	0.00822806	0.00198577	0.0101272	0.00168626	0.00666713	0.0098258	0.00321267	0.025175	0.0233995	0.0058249	0.00826964	0.00922418	0.00318917	0.0120794	0.00482227	0.00751713	0.015105	0.0205518	0.015459	0.0133755	0.00722383	0.0122834	0.01392	0.0123416	0.0110421	0.0127374	0.00282312	0.00332691	0.00529371	0.00351525	0.00395023	0.0088304	0.00320423	0.0145488	0.0116821	0.0186773	0.00467046	0.00403236	0.00589834
FBXO21	0.167825	0.161749	0.118711	0.144062	0.135856	0.142388	0.0910511	0.119359	0.10322	0.117312	0.0787256	0.121887	0.0895957	0.126237	0.145196	0.126242	0.172664	0.114892	0.122818	0.127232	0.117207	0.0969226	0.145684	0.0809638	0.0959506	0.150691	0.0723194	0.135036	0.166867	0.121385	0.106526	0.130533	0.09794	0.094695	0.157687	0.124735	0.0619295	0.0968827	0.142084	0.142198	0.110787	0.0993391	0.128629	0.0665911	0.104663	0.0856135	0.0893137	0.106995
NOS1	0.0274593	0.0520301	0.0342012	0.057481	0.0273063	0.0224055	0.0684863	0.0321294	0.044166	0.0141292	0.0391212	0.0231842	0.0948119	0.0593795	0.0482283	0.0736243	0.0323537	0.0442706	0.0386559	0.0511998	0.0325865	0.113114	0.0505613	0.0372084	0.0190281	0.0434722	0.0485594	0.0419592	0.0580213	0.0296469	0.0166547	0.0519353	0.0625586	0.0335015	0.0695635	0.0288464	0.024118	0.0335657	0.0366154	0.0613972	0.0468253	0.0418978	0.0638137	0.0109638	0.0365381	0.0066787	0.0161216	0.0517264
KSR2	0.0540662	0.0767022	0.0371791	0.0660583	0.0844574	0.083311	0.0528471	0.0620223	0.0518649	0.0402107	0.0211195	0.0547042	0.0436105	0.0365087	0.0654504	0.0506965	0.110345	0.0732856	0.0348026	0.0545445	0.0479217	0.024415	0.0962851	0.0281985	0.0439904	0.106938	0.0643658	0.0707784	0.0829539	0.0551802	0.0532837	0.0439183	0.0570787	0.0374257	0.0793972	0.0662906	0.0254431	0.0315354	0.0850345	0.0329175	0.053732	0.0538874	0.0597673	0.0655461	0.067488	0.0274753	0.038795	0.0337301
RFC5	0.0156419	0.0090362	0.00681349	0.0121157	0.00956773	0.00426575	0.00223404	0.0106356	0.00880925	0.00858402	0.00774486	0.00658804	0	0.00849825	0.0118636	0.00651356	0.011773	0	0.010353	0.00788008	0.0081084	0.0051203	0.00488638	0.00537982	0.00676083	0.00309443	0.00169241	0.0127693	0.0123755	0.00873086	0.0146111	0.00732381	0.00796467	0.00609168	0.0071035	0.00619914	0.0030204	0.00376945	0.00276632	0.00841302	0.00176173	0.00367871	0.0227376	0.0088387	0.00911599	0.00455999	0.00460305	0.00574256
WSB2	0.0436515	0.055098	0.0438099	0.065943	0.0599327	0.0607834	0.0413098	0.0516104	0.0413457	0.0276006	0.0261751	0.0451984	0.0197388	0.0368637	0.0552152	0.037505	0.0577018	0.0391945	0.0415518	0.0467962	0.0496157	0.0299408	0.0461003	0.0258888	0.0376302	0.0513849	0.0439511	0.0433848	0.0562811	0.0469126	0.0447786	0.0484931	0.052738	0.0308776	0.0445473	0.0471936	0.0450022	0.0374553	0.0454729	0.0431266	0.0453133	0.0370372	0.0588771	0.0450405	0.052764	0.0361857	0.0275016	0.0239796
VSIG10	0.0725897	0.0854283	0.052037	0.0474434	0.0551118	0.0468572	0.0304333	0.0484256	0.0468732	0.0532237	0.0319344	0.0298926	0.0332283	0.0630684	0.0724559	0.0479588	0.0505637	0.119277	0.0574001	0.0728238	0.0498905	0.0344223	0.0645449	0.0338369	0.0365987	0.0744575	0.0566499	0.0559408	0.0694697	0.0584811	0.0681782	0.0569091	0.0470588	0.0500644	0.0822634	0.0537388	0.0200571	0.0360281	0.0115685	0.045793	0.0770207	0.106595	0.0710453	0.0330539	0.0678215	0.0409206	0.0497587	0.0839833
PEBP1	0.297702	0.35543	0.243812	0.27193	0.30929	0.322502	0.303328	0.276941	0.222769	0.17879	0.183645	0.258542	0.252811	0.272008	0.30924	0.198179	0.287778	0.272589	0.283408	0.281603	0.264289	0.158081	0.302615	0.156703	0.204888	0.335719	0.250516	0.32131	0.396748	0.267116	0.273593	0.239749	0.245212	0.191472	0.318344	0.296075	0.209577	0.207611	0.359439	0.219731	0.174189	0.220782	0.312869	0.325745	0.338324	0.171393	0.15468	0.155639
TAOK3	0.302498	0.317562	0.239482	0.306848	0.343161	0.346479	0.294244	0.245525	0.199042	0.297038	0.252853	0.322926	0.241546	0.296994	0.326797	0.286957	0.370653	0.355181	0.266065	0.345408	0.330184	0.203197	0.335923	0.213824	0.255245	0.35131	0.28614	0.332776	0.321238	0.276894	0.255721	0.232373	0.262576	0.258779	0.362349	0.333675	0.288055	0.245032	0.351541	0.269326	0.303062	0.320685	0.334165	0.405854	0.37344	0.174087	0.234165	0.231306
SUDS3	0.0703139	0.0453196	0.038125	0.0453369	0.0510332	0.0650922	0.0450298	0.0385591	0.0410447	0.0360661	0.0429878	0.0554511	0.0250961	0.0591975	0.0397184	0.0374247	0.0262364	0.0538461	0.0465447	0.0563691	0.0505024	0.0325966	0.0437699	0.036608	0.0339779	0.071967	0.0174327	0.0589219	0.0402562	0.0561107	0.0364467	0.0340729	0.0447065	0.0556236	0.0426444	0.0448714	0.0381829	0.0372201	0.0344113	0.0451835	0.0392104	0.0372762	0.023672	0.0390927	0.0462527	0.0375798	0.0318938	0.0422126
SRRM4	0.089395	0.080365	0.0284146	0.045835	0.0625005	0.073561	0.0368977	0.0497378	0.038468	0.031712	0.0243432	0.0454833	0.0683507	0.0621496	0.0460359	0.0420931	0.0826788	0.0945241	0.0341942	0.0679759	0.0384693	0.0207877	0.0821984	0.0237	0.0324472	0.103263	0.0640018	0.0630791	0.0588013	0.0559124	0.054392	0.0427626	0.046038	0.0368713	0.0724465	0.0546644	0.0420389	0.0324414	0.0356693	0.0354071	0.0213374	0.0319798	0.0536934	0.0656929	0.0699411	0.0192115	0.0278009	0.0287778
HSPB8	0.0212926	0.0117782	0.00762094	0.00239171	0.00952421	0.0130808	0.0104899	0.00972212	0.00751577	0.00321964	0.00351646	0.00343137	0.00162843	0.00663326	0.00821391	0.00303983	0.0209635	0.0124458	0.00839684	0.00369762	0.00701808	0.00574448	0.0133265	0.004456	0.00626466	0.0175797	0.00591773	0.00945387	0.0126413	0.00643981	0.0163232	0.0058536	0.00878856	0.00300229	0.00999758	0.00616274	0.0149799	0.00451603	0.0107935	0.00406242	0.0077525	0.00155763	0.0258291	0.0167042	0.0149941	0.00650436	0.0067673	0.00611015
CCDC60	0.000195862	0.00320487	0.00344265	0.00438087	0.00299637	0.000827315	0	0.00152382	0.00249335	0.000138514	0.000838037	0.00230424	0.00284869	0	0.00133006	0.00724324	0	0.00555836	0.00176442	0.00321648	0.000957982	0.00143348	0.0030725	0.00140358	0.00125564	0.00114293	0	0.00134938	0.00639596	0.00325936	0.00049793	0.000632627	0.00208729	0.000440525	0.000646298	0.00254496	0.00315344	0.00164014	0.00338948	0.000918741	0.000478791	0.00247424	0.0068894	0.00228102	0	0.00129276	0.00265559	0.00149285
TMEM233	0.00519525	0.00437129	0.00230506	0.00217842	0.00367995	0.00634107	0.00473099	0.00261369	0.00175408	0	0.000866309	0.0020557	0.00215368	0	0.00182814	0.000647099	0	0	0.00135681	0.000716311	0.00354008	0.00158654	0.00444962	0.00152353	0.00228623	0.00755315	0	0.00839701	0.00288232	0.00218909	0.00464724	0.00170467	0.00181703	0.000605419	0.00227921	0.00318914	0	0.00098393	0	0.00155203	0	0.000977567	0	0.00422707	0.00352648	0.000598561	0.000302982	0.00167764
PRKAB1	0.0118891	0.0166915	0.0136374	0.0118503	0.0131328	0.0255492	0.0204042	0.0183727	0.0206036	0.0095135	0.0110563	0.0091833	0.0101373	0.0142222	0.0142083	0.0121086	0.00797557	0.0185435	0.0193894	0.00987845	0.0138879	0.0111719	0.00984667	0.012154	0.0108573	0.0144804	0.00851318	0.0130557	0.017962	0.0183461	0.0153703	0.0122878	0.0145652	0.00931699	0.00825829	0.00568842	0.000868468	0.0112934	0.0361855	0.0144755	0.0135692	0.0111162	0.0120861	0.021692	0.0191228	0.0113169	0.00977634	0.017549
CIT	0.0795584	0.0984948	0.0511643	0.092527	0.104892	0.0973302	0.0818069	0.0780014	0.0770626	0.045826	0.0343077	0.077742	0.0651609	0.0709334	0.0975595	0.042182	0.0622864	0.0415341	0.0483573	0.0850835	0.054785	0.0384879	0.0728062	0.028099	0.0446953	0.108158	0.0602773	0.108345	0.102006	0.092907	0.0732955	0.0805626	0.0655787	0.033439	0.0991592	0.0632769	0.0595089	0.0379372	0.095269	0.0433369	0.0377744	0.0328409	0.0815923	0.115438	0.0834443	0.0267359	0.0398053	0.0375237
BICDL1	0.0405005	0.0374806	0.0214174	0.0370058	0.0413455	0.0577142	0.0298664	0.0279974	0.0243937	0.0171512	0.0111452	0.0204586	0.0137753	0.0298292	0.037056	0.0308816	0.0721586	0.0208561	0.0197694	0.0415274	0.0215891	0.0144226	0.0436274	0.015114	0.0194052	0.041379	0.0178254	0.0455926	0.0480055	0.0345939	0.0310632	0.0271905	0.0290222	0.0158832	0.0206322	0.0224145	0.108499	0.0272385	0.0368457	0.0279598	0.0234673	0.0198134	0.0300206	0.0423005	0.0419206	0.0156653	0.0220966	0.0382873
RAB35	0.0205723	0.0234283	0.0166715	0.0246243	0.0193161	0.0144977	0.0191551	0.015502	0.0204048	0.0194025	0.0166706	0.0134324	0.00648025	0.0120063	0.0280855	0.0141636	0.0057777	0	0.0163527	0.0237052	0.0239195	0.0171302	0.0271763	0.0127229	0.0114829	0.0128725	0.0307145	0.015731	0.0149373	0.0160457	0.0171085	0.0175608	0.0206371	0.0141571	0.0144481	0.0129431	0.035424	0.0184814	0.0302105	0.0217539	0.0224535	0.0159584	0.0269576	0.0224507	0.0193158	0.010166	0.0156879	0.0123855
GCN1	0.0336032	0.0514112	0.0288373	0.0375485	0.0483408	0.0421895	0.0329499	0.0364356	0.0341598	0.0266935	0.0240844	0.0386391	0.0302869	0.0390819	0.0575349	0.0292512	0.0666618	0.0423969	0.0327109	0.0379226	0.034794	0.0266895	0.041141	0.0260592	0.0251473	0.0433914	0.0398591	0.0351212	0.0270389	0.0355406	0.0322272	0.0450297	0.034003	0.0252959	0.0243301	0.0557593	0.0379718	0.0362204	0.0295928	0.039408	0.0436908	0.0114407	0.038008	0.0463463	0.0334166	0.0221235	0.0326395	0.0370269
RPLP0	0.0356969	0.0515379	0.0492186	0.0689578	0.0780802	0.0552802	0.0474958	0.0443931	0.0303773	0.0178148	0.0213197	0.0296807	0.0137508	0.0412127	0.0402461	0.0552724	0.0383333	0.054528	0.0550446	0.0382049	0.0443692	0.0341552	0.0302422	0.0366205	0.0379959	0.0459738	0.0263015	0.066773	0.0927517	0.0516338	0.0446187	0.0451733	0.0376483	0.0351462	0.0306595	0.0260925	0.0433233	0.0328938	0.0158753	0.0448369	0.0327797	0.0527767	0.0616194	0.0342938	0.0354561	0.0410794	0.0225982	0.0295809
PXN	0.0197121	0.0328635	0.0253141	0.0256867	0.0268963	0.0204598	0.0319501	0.0291171	0.0208813	0.023339	0.0116852	0.0220177	0.0333021	0.0257293	0.0371182	0.0377192	0.0404388	0.0111824	0.0214934	0.025059	0.0283467	0.0211597	0.0289193	0.0290888	0.0165331	0.0197865	0.0358883	0.0182821	0.0220688	0.021073	0.0303165	0.0270362	0.0311814	0.0325102	0.0353325	0.0212157	0.032183	0.0258068	0.0332807	0.0290806	0.0337939	0.0323793	0.0520445	0.0212247	0.033219	0.0204306	0.0211685	0.0176388
SIRT4	0.00919067	0.00450358	0.00659837	0.0037221	0.00622098	0.00252848	0.0101545	0.00615634	0.00548295	0.00460401	0.00524988	0.00813179	0	0.00494166	0.0043609	0.0107655	0.0045134	0.00679213	0.00891829	0.00665137	0.00435256	0.00260319	0.00589526	0.00293167	0.00215323	0.00820297	0.0111313	0.0032823	0.00622528	0.00703882	0.0116038	0.00950522	0.00679195	0.0114233	0.00490491	0.00656963	0.00613061	0.0123838	0.00493693	0.0100451	0.0063505	0.0039289	0.0141909	0.00645423	0.00998057	0.00229788	0.00205218	0.007074
PLA2G1B	0	0.000124529	0.000255621	0	0.000144417	0.00124427	0	0.000140461	0.000487099	0	0.000119217	0	0	0	9.12099e-05	0	0	0	0	0	0	9.99408e-05	0	0.000144162	0	0	0	0	0.000227299	0	0.000500352	0.000506529	9.86104e-05	0.00026664	0	0	0	0	0	0	0	0	0	0	0.000738756	0.000500863	0.000136055	0.000100767
MSI1	0.00058069	0.00154096	0.000823247	0.000617161	0.00163369	0.00146962	0.00885743	0.00265047	0.000327054	0.00022685	0.000762678	0.000275636	0.00102247	0.00301657	0.00300422	0.00104	0.0112222	0	0.00236511	0.00231401	0.000918258	0.000705871	0.00148782	0.00122427	0.000427818	0	0	0.00263935	0.00152341	0.00238053	0.00234378	0.00114655	0.000753052	0	0	0.00102433	0	0.000503435	0	0.000883202	0	0	0	0	0.000784851	0.00031895	0.000574458	0.000325324
COX6A1	0	0.000333471	0.000827365	0	0.000248382	0	0.000780951	0.00116037	0	0	0.000203294	0	0	0	7.24293e-05	0	0	0	0.00136247	0	0.00260654	0.000133745	0.000561505	0.000249702	0	0.00205506	0	0	0.000452745	0	0	0.00109329	0.000972063	0.00146234	0	0	0	0	0	0	0.000688184	0	0	0	0.000554542	0.000353891	0.000294871	0
AL021546.1	0	0.000179564	0.000833728	0	0	0.00310994	0.00150469	0.000330112	0.000240131	0.000522061	0	0.000459188	0	0	0	0	0	0	0.000407071	0.00276342	0	0.000251811	0.000163107	4.34517e-05	0	0.00216725	0	0.000759121	0.000470015	9.25758e-05	0.00127257	0.00031597	0.000662215	0	0	0	0	3.2044e-05	0	0	0	0	0	0	0	0	0	0.000928397
TRIAP1	0.00639131	0.00710713	0.00848608	0.00574493	0.0120733	0.00498577	0.00122051	0.00528139	0.00256638	0.00254639	0.00445479	0.00149533	0.00125649	0.00565357	0.00676864	0.00383452	0.0123348	0.0025127	0.00742006	0.00263645	0.00531041	0.00262712	0.00334844	0.00392154	0.00445416	0.00282663	0.00407361	0.0105453	0.00591259	0.0092212	0.0042759	0.00576275	0.00425646	0.00506947	0.00340613	0.00437597	0.00156992	0.00255104	0	0.00402292	0.00148613	0.00797569	0.00199125	0.007896	0.00789554	0.00228649	0.00389149	0.00408896
GATC	0.0414013	0.0208203	0.0236748	0.0203911	0.0225032	0.0313041	0.0270904	0.0235147	0.0153592	0.0173392	0.0177201	0.0137924	0.00739312	0.0078446	0.0207489	0.0112798	0.0279271	0.02736	0.02295	0.0151064	0.0191105	0.0103942	0.0170061	0.012373	0.027517	0.0264502	0.0300909	0.0308898	0.0170399	0.0292868	0.0174769	0.0154205	0.0235031	0.0134584	0.0126163	0.0113008	0.0209583	0.0184581	0.0219486	0.0224415	0.0144405	0.00911523	0.00707167	0.0290405	0.0256142	0.0121951	0.0138445	0.0173569
SRSF9	0.0492356	0.0252603	0.0256597	0.0298193	0.0293803	0.0246919	0.0644766	0.0330724	0.0322125	0.0140513	0.0187343	0.0188819	0.0180013	0.0364291	0.0351223	0.0281393	0.0185664	0.0488664	0.0353843	0.0270239	0.0311594	0.0147533	0.0269851	0.0207788	0.0243444	0.0243549	0.0213481	0.0254343	0.0335012	0.0277267	0.0373601	0.0331476	0.0296093	0.0206795	0.0263004	0.0232097	0.0402966	0.0234315	0.0020309	0.0282156	0.0345212	0.0372562	0.0467492	0.0317522	0.0220355	0.0198241	0.0158968	0.0193433
DYNLL1	0.157665	0.193801	0.146529	0.262078	0.267321	0.265126	0.184557	0.195161	0.16715	0.121173	0.0847211	0.134657	0.165382	0.162646	0.198128	0.133288	0.184005	0.146962	0.178556	0.21247	0.182427	0.0767386	0.154472	0.0953477	0.116637	0.196976	0.148714	0.247621	0.253832	0.214393	0.205923	0.163314	0.186035	0.134907	0.184894	0.184727	0.13823	0.150569	0.273182	0.110425	0.151487	0.157882	0.219043	0.248784	0.211579	0.0919371	0.0999679	0.0853797
COQ5	0.0376142	0.04877	0.0293506	0.0312619	0.0422448	0.0382908	0.0212805	0.0344341	0.0360087	0.0262156	0.0263561	0.0330961	0.0404728	0.0304025	0.0548587	0.0427571	0.027503	0.0703239	0.0326737	0.0456405	0.0429845	0.0208708	0.0423063	0.0315064	0.0239733	0.0477679	0.042506	0.0314919	0.0311627	0.026928	0.0332643	0.0396882	0.0385523	0.0221259	0.0449608	0.0527319	0.0300788	0.0324475	0.0732022	0.0279288	0.0258838	0.0288534	0.0520007	0.0385002	0.0387921	0.0274957	0.0258888	0.0219927
RNF10	0.0928858	0.105081	0.074085	0.0963738	0.0982125	0.092679	0.0887968	0.0800111	0.0824315	0.0599499	0.0596271	0.0773092	0.072413	0.0862353	0.0891578	0.0875429	0.0843865	0.124244	0.0759184	0.0943745	0.0898446	0.0523725	0.0775737	0.0601184	0.0542397	0.080998	0.0745321	0.102211	0.075546	0.10124	0.0808928	0.0666658	0.0759362	0.0831184	0.0636582	0.0943742	0.0658701	0.0727545	0.0909287	0.0761706	0.0862035	0.0723606	0.0904243	0.11436	0.0714573	0.0502783	0.0720261	0.0535773
POP5	0.0129723	0.0098347	0.0113297	0.0129066	0.0208536	0.0204672	0.0279098	0.0175189	0.0126762	0.00424658	0.00602617	0.0118062	0.00767984	0.0199866	0.0135711	0.0129024	0.00987539	0.0132019	0.0131199	0.00957507	0.0153071	0.00727931	0.0114169	0.00966073	0.0114312	0.011206	0.00714989	0.0187576	0.0133012	0.0117979	0.0187488	0.013475	0.0122791	0.00755689	0.00622482	0.0116356	0.0134193	0.00976473	0.00469148	0.0184661	0.0105793	0.0154787	0.0116418	0.0151601	0.011322	0.0126106	0.00792136	0.0161226
CABP1	0.112652	0.114066	0.046557	0.0508118	0.0959195	0.0874821	0.0845307	0.104557	0.0848128	0.0558745	0.0301701	0.0682235	0.0385574	0.0802587	0.109676	0.0558469	0.132114	0.0850732	0.0479876	0.0711302	0.0575174	0.0264129	0.10919	0.0254665	0.047168	0.122497	0.0839065	0.09625	0.086968	0.0784218	0.116982	0.0736096	0.0962735	0.0290963	0.0843525	0.0766945	0.0872369	0.0513802	0.120832	0.0667164	0.045098	0.0544555	0.0862268	0.0917123	0.0746747	0.0274809	0.0364445	0.0357047
MLEC	0.0362187	0.0648322	0.0470776	0.068516	0.0656845	0.059922	0.0647346	0.0495213	0.0546105	0.0349244	0.0335174	0.037004	0.02894	0.043359	0.0592812	0.0642255	0.082829	0.0436603	0.0464239	0.0513127	0.0431408	0.0266941	0.0396062	0.0338793	0.0406383	0.0474158	0.0304869	0.0587653	0.0463989	0.0504739	0.0479426	0.0395569	0.052484	0.0421088	0.0299888	0.0653742	0.0490337	0.0472588	0.0168377	0.0231151	0.0417409	0.0298857	0.0667252	0.0719154	0.0380016	0.031305	0.0359098	0.045205
UNC119B	0.0138618	0.00896027	0.00846115	0.00842125	0.0137605	0.00498085	0.00199076	0.00817173	0.0104655	0.0048087	0.00372865	0.0067824	0.0091286	0.00806954	0.0100536	0.00590873	0.0116303	0	0.0081864	0.00897913	0.00613055	0.00409562	0.00793002	0.00506487	0.00712169	0.0107572	0	0.00903162	0.0105121	0.00964698	0.0108951	0.0132033	0.0058408	0.0066957	0.00627398	0.00388037	0.00167828	0.00551159	0.00979634	0.00927725	0.00391749	0.00720713	0	0.00483798	0.00551392	0.00660681	0.00523559	0.0126105
ACADS	0.0120406	0.0133737	0.00955348	0.00513675	0.00866904	0.0056323	0.00338143	0.00912648	0.00849839	0.005503	0.00701603	0.00595617	0.00106969	0.0126745	0.0201172	0.011314	0.00667211	0.00464188	0.00962691	0.0155876	0.0149133	0.00728179	0.0100381	0.00818554	0.00991486	0.0119942	0.0276278	0.00614854	0.0101625	0.00734872	0.0101269	0.0128868	0.0112312	0.00974045	0.0128875	0.0111559	0.0106766	0.00766681	0.0150655	0.00692485	0.0196697	0.00841629	0.00934162	0.00615372	0.00678819	0.00725267	0.00549164	0.00711278
SPPL3	0.264018	0.281241	0.205713	0.292271	0.346978	0.326347	0.231589	0.221083	0.19543	0.217821	0.189387	0.241307	0.228966	0.25454	0.256343	0.269349	0.31464	0.325654	0.223786	0.267231	0.260975	0.158381	0.256049	0.181592	0.233462	0.266873	0.219384	0.318467	0.306905	0.281599	0.207367	0.202434	0.211648	0.222048	0.341444	0.266199	0.203642	0.208131	0.363583	0.225988	0.272581	0.265714	0.288752	0.306178	0.335808	0.171246	0.195461	0.170073
HNF1A	0	0.000337292	0.000151466	0.000422019	0.000520865	0	0	0.000247499	0	0	0	0	0	0.00134627	0.00061932	0	0	0	7.15928e-05	0.000781044	0.00046629	0.000186813	0	0.000134882	0	0	0	0	0.000703843	0.000467969	0.000513084	0.000195362	0.000173935	0	0.00118472	0	0	0.000186242	0	0	0	0	0	0	0.000498284	0.000279493	7.90248e-05	9.91691e-05
C12orf43	0.0108919	0.0164481	0.00935394	0.0121399	0.0154521	0.0117279	0	0.0145867	0.0120782	0.0114402	0.0103016	0.0103691	0.0146324	0.0199269	0.0190603	0.0114334	0.0197923	0.0161771	0.0157301	0.0159885	0.00957547	0.00807421	0.0169849	0.0111566	0.0133031	0.0175283	0.0115972	0.0138265	0.0158874	0.0144858	0.0244105	0.00782111	0.0156192	0.0115918	0.0110498	0.0149251	0.0151642	0.0118963	0.0020309	0.0117898	0.0121198	0.0115493	0.00108577	0.0138105	0.0167179	0.00497015	0.0067375	0.0119401
OASL	0	0.000516288	0.00087518	0.00185906	0.000794023	0	0	0.000445064	0	0.000643766	0.000217126	0	0	0.00137326	0.000661565	0	0.00193519	0	0.000113792	0	0	0.000373878	0.000520834	0.000562619	0	0.000976194	0	0	0.000707006	0	0	0.000321062	0.000181292	0.000285319	7.37592e-05	0.000155309	0	0.000529588	0	0	0.00102557	0	0.00144995	0	0	0.000228996	0.000553768	0.000186307
P2RX7	0.323508	0.368811	0.258761	0.283326	0.359067	0.301131	0.262551	0.245202	0.259667	0.260252	0.178902	0.312637	0.256022	0.250079	0.353771	0.2894	0.467129	0.359012	0.239101	0.300237	0.276781	0.173984	0.313088	0.196978	0.224342	0.334406	0.298262	0.327222	0.364002	0.245442	0.298802	0.271802	0.264766	0.253846	0.381498	0.336745	0.279923	0.29123	0.418569	0.30762	0.340815	0.265408	0.254547	0.380925	0.426671	0.179466	0.215665	0.203503
P2RX4	0.0250212	0.0304009	0.0226101	0.0160054	0.0279797	0.0171745	0.0151751	0.0267269	0.0170826	0.0207093	0.0193933	0.0243974	0.0266041	0.0284034	0.0419421	0.0302732	0.0217939	0.00668212	0.0299507	0.0385865	0.0317899	0.0277901	0.0346118	0.0244029	0.0147857	0.0230536	0.0444215	0.0181104	0.0351276	0.0309814	0.0244521	0.031583	0.0271329	0.0336805	0.0376383	0.0447716	0.00672752	0.0200128	0.0634806	0.0365454	0.0328839	0.0206642	0.0401708	0.0188119	0.0345794	0.0202138	0.0259043	0.0222058
CAMKK2	0.0507503	0.0622178	0.0446588	0.0502257	0.0661181	0.0645539	0.0696602	0.0706776	0.0631388	0.0422467	0.0255087	0.0464699	0.0728631	0.0475994	0.0745581	0.0533229	0.0669058	0.100987	0.0391223	0.0478824	0.0445158	0.0308273	0.0698662	0.0381782	0.0365108	0.0606357	0.0569352	0.0621846	0.0651438	0.0511678	0.077259	0.053402	0.0580569	0.0250268	0.0595464	0.0600122	0.0391748	0.0487114	0.0251672	0.045856	0.0517239	0.0284606	0.0688499	0.0815449	0.0685704	0.0299117	0.0428416	0.0363571
ANAPC5	0.21997	0.254785	0.202942	0.274509	0.309366	0.27455	0.107974	0.194336	0.186162	0.1907	0.156814	0.233637	0.239101	0.232774	0.263987	0.253528	0.214782	0.333195	0.212664	0.268131	0.252546	0.130137	0.191728	0.160374	0.177666	0.273832	0.239071	0.226821	0.255853	0.248426	0.190189	0.179169	0.196455	0.204159	0.206783	0.292602	0.112372	0.190022	0.254034	0.166449	0.204771	0.191777	0.240722	0.23363	0.239889	0.148805	0.183182	0.155674
RNF34	0.111656	0.0777919	0.0656161	0.0618165	0.0749154	0.0758744	0.0570458	0.0727793	0.0689348	0.0572733	0.0531647	0.0642661	0.0699617	0.0487675	0.0715777	0.0723503	0.0662427	0.101207	0.0674172	0.0693129	0.0684377	0.0547796	0.0801668	0.0592469	0.0450813	0.0861762	0.115295	0.0835946	0.0652525	0.078595	0.0656336	0.06333	0.0506302	0.064945	0.0560187	0.065991	0.0436465	0.0535471	0.0728929	0.0537014	0.0752365	0.0603831	0.0913836	0.0400929	0.0641858	0.0521567	0.0675468	0.0471708
KDM2B	0.081985	0.10581	0.0974658	0.112651	0.108812	0.0725217	0.0652609	0.0874911	0.0931256	0.0838376	0.0705499	0.10194	0.0829506	0.121937	0.122521	0.108641	0.151619	0.0851086	0.0851561	0.121759	0.091387	0.0707428	0.125262	0.069454	0.059699	0.114087	0.127209	0.0931614	0.118738	0.0995151	0.0700467	0.0965442	0.0993989	0.0721863	0.16369	0.120523	0.0732415	0.088767	0.134508	0.0658858	0.119552	0.107083	0.131909	0.0835656	0.109225	0.0645012	0.0942223	0.0978226
ORAI1	0.00131256	0.00259292	0.00254191	0.00304017	0.00456621	0.00214136	0	0.00500018	0.00308497	0.0027726	0.00409434	0.00124847	0.00167801	0.00377868	0.00398107	0.00887526	0	0.00102146	0.00449645	0.000411374	0.00128201	0.00380574	0.00197022	0.00362109	0.00144784	0	0	0.0018874	0.00452615	0.0024147	0.00533738	0.00822446	0.00354831	0.00333664	0.0014975	0.00110735	0.00688473	0.00374535	0	0.00620731	0.00370358	0.00272187	0	0.00244834	0.00135041	0.0028232	0.0016977	0.00739288
MORN3	0.00189557	0.00256875	0.0011026	0.00407526	0.0042307	0.00460717	0	0.00407962	0.00262959	0.00027395	0.000950043	0.000902947	0	0.00348748	0.00400149	0.00168899	0	0	0.000855724	0.00187374	0.00205509	0.000718693	0.00427989	0.00170086	0.00160559	0.00100386	0	0.00312985	0.00179526	0.00133955	0.000286647	0.00306703	0.000958169	0	0.000815374	0.00151876	0	0.0011246	0.0084815	0.00464293	0.0012665	0.00863029	0.00413744	0	0.0021474	0.000858677	0.00117847	0.00048794
TMEM120B	0.0302047	0.0321488	0.0211443	0.0235632	0.0310512	0.0235195	0.0303815	0.0325929	0.0249248	0.0137871	0.0114672	0.0260886	0.00708953	0.0226513	0.0300982	0.0298051	0.0438815	0.0351843	0.0204002	0.0215494	0.0210203	0.0262215	0.0323963	0.0133146	0.0102679	0.0282122	0.0292327	0.0218556	0.0308675	0.0267967	0.0368612	0.0298479	0.0264269	0.0158767	0.0280226	0.0304772	0.0147308	0.0259165	0.0355607	0.046129	0.0166343	0.0205873	0.0144389	0.00903149	0.0272864	0.0166788	0.0245796	0.0427916
RHOF	0.00587996	0.00557133	0.0077051	0.00427289	0.00380932	0.00380879	0	0.00590152	0.00277923	0.00386756	0.00280018	0.00765772	0	0.00322212	0.00702519	0.00341247	0.00216886	0.0134339	0.00498835	0.00653114	0.00720005	0.00569625	0.00777172	0.0028694	0.00319688	0.00907594	0.00711093	0.00456162	0.00862568	0.00560028	0.00246268	0.00905015	0.00713978	0.00104276	0.00731199	0.00368494	0.00966697	0.00374396	0.00526407	0.00728292	0.00257491	0.00453353	0.00839807	0.00147743	0.00891222	0.00418857	0.00162231	0.00303416
SETD1B	0.0119174	0.0159456	0.0118291	0.0185972	0.0154914	0.0151374	0.0074254	0.0149347	0.0129917	0.0106023	0.0107194	0.013616	0.0196151	0.00856003	0.0156283	0.0128122	0.00556454	0.00897717	0.0120611	0.00913509	0.0106609	0.0107929	0.0111677	0.0100804	0.0064506	0.00328752	0.0199395	0.0103563	0.0114154	0.0175636	0.0148602	0.00971167	0.0121509	0.0162903	0.00593397	0.0143872	0.00351894	0.00952479	0.0221004	0.00950612	0.00744932	0.0111965	0.0174799	0.00572858	0.00826877	0.00842704	0.0153967	0.0152835
HPD	0.000599041	0.00140696	0.00117069	0.00218468	0.00322592	0	0	0.00124624	0.00202067	0.000345622	0.00144755	0.000328725	0	0.00170111	0.00180793	0.00253099	0.00575015	0	0.00160634	0.00208107	0.0023704	0.000582686	0.00404681	0.00138091	0.00142298	0.000934166	0	0.000485701	0.00151035	0.00154162	0.000335736	0.00155505	0.00101721	0.00486291	0.00132278	0	0	0.00159488	0	0	0.00404589	0.000792832	0	0.00160648	0.000903112	0.00139794	0.00113342	0.00118586
WDR66	0.00963721	0.0162429	0.0174381	0.0230995	0.0202002	0.0163047	0.0330115	0.0129409	0.0132017	0.0108705	0.0128439	0.0117725	0.00776448	0.0158491	0.0169753	0.0122379	0.026184	0.00989799	0.0155498	0.0150242	0.0182731	0.00921666	0.0133397	0.0104204	0.00981274	0.0145861	0.0179462	0.0266105	0.0160427	0.0213214	0.022991	0.0183886	0.0171973	0.0127026	0.0103709	0.0153953	0.0448392	0.0234699	0	0.0140761	0.0142124	0.010765	0.0166602	0.0178196	0.022211	0.0110594	0.0170211	0.0120613
BCL7A	0.0452751	0.0779501	0.0590488	0.0407411	0.0590277	0.0465432	0.0396576	0.0496918	0.0443114	0.0390452	0.0258222	0.0431094	0.049746	0.0617662	0.0848388	0.0443511	0.105376	0.0267116	0.0497634	0.0470947	0.0607701	0.0436409	0.0726815	0.0434703	0.0407603	0.0508736	0.0711501	0.0461856	0.0560433	0.0490845	0.053538	0.0472619	0.0448911	0.0339174	0.0681946	0.0637706	0.0386556	0.0410623	0.0815007	0.0490223	0.0482772	0.0758126	0.0735415	0.0399862	0.0663894	0.0355635	0.0626024	0.0408835
MLXIP	0.0847741	0.0836878	0.0670975	0.0569576	0.0840129	0.0852854	0.0448112	0.0628729	0.0691442	0.074306	0.0568533	0.0649891	0.0292465	0.0620404	0.119364	0.0787908	0.134999	0.0851539	0.0560022	0.0797665	0.0923291	0.068154	0.0740258	0.0662198	0.0407233	0.069863	0.0568639	0.0861933	0.0697602	0.0538287	0.0674649	0.0943174	0.0616193	0.0518699	0.0875478	0.105828	0.0720816	0.0680539	0.0624933	0.0886617	0.0789202	0.0759281	0.0927469	0.046387	0.0728539	0.0542377	0.0722377	0.0993484
LRRC43	0.000705984	0.00149968	0.00120012	0.00305482	0.000894179	0.00249987	0.000676372	0.00219851	0.00250619	0.00237922	0.000896484	0.00160336	0.0102298	0.00537875	0.00229275	0.00536679	0.00424442	0	0.00174398	0.00336051	0.00316565	0.00144285	0.00341444	0.00260505	0.000940663	0.00254062	0.00241292	0.000650849	0.00441723	0.00391967	0.00389507	0.0030134	0.00221725	0.00128699	0.00555125	0.00195513	0.00151879	0.00209626	0	0.00134064	0.000566495	0.000912427	0.00188192	0.000232868	0.00179597	0.000923245	0.00127845	0.00114355
IL31	0	0	0	0	0	0	0	5.71966e-05	0	0	0	0	0	0	0	0	0	0	0	0	0	0	0	0	0	0	0	0	0	0	0	0	9.25351e-05	0	0	0	0	0	0	0	0	0	0	0	0	0	0	0
B3GNT4	0.00406359	0.0046511	0.00165178	0	0.00596545	0.00815836	0.00425466	0.00383744	0.00250164	0.00309427	0.000158241	0.00149806	0	0.00484957	0.00276987	0.00132792	0	0	0.00220234	0.00333378	0.00146413	0.000784709	0.00208674	0.00137482	0.000668976	0.00693791	0.00297314	0.00407703	0.00464168	0.000515538	0.00236735	0.00385991	0.00292127	0.00133415	0.00069313	0.00757885	0.00135189	0.00246335	0	0.0018096	0.00222271	0	0.00568291	0.00158739	0.00147514	0.000639232	0.00218468	0.000489754
AC048338.1	0.00260013	0.000115488	8.45672e-05	0	0	0	0	3.31838e-05	0	0.000176831	0.000582526	0.000705219	0.00112962	0	7.43205e-05	0	0	0	0.000184801	0.000479934	0.000401587	0	5.56851e-05	0	1.57008e-06	0	0	0	0	0	0.000277497	0	0.000497068	0.000402916	0	0	0	0.000514913	0	0	0.000514957	0	0	0	0.00165031	0	0.000258204	0
VPS33A	0	0.000375869	0	0.000689677	0	0	0	4.15807e-05	0.000629449	0.000569826	0	0	0	0	0	0	0	0	8.03828e-05	0	0	0.000112434	0.000926962	3.67832e-05	0	0	0	0	0.000213852	0	0	0	0	0	0	0	0.00156992	0	0	0	0	0	0	0	0	5.21955e-05	0.000162352	0.000190645
CLIP1	0.11044	0.118826	0.0754784	0.0966527	0.126087	0.12361	0.064267	0.097988	0.0925916	0.0844864	0.0659539	0.12187	0.115724	0.0857845	0.115824	0.106064	0.159295	0.153212	0.0861266	0.0954975	0.0959184	0.0703343	0.150291	0.070756	0.0706378	0.131496	0.106008	0.127689	0.114115	0.10557	0.101881	0.0893649	0.0932236	0.0787572	0.130143	0.136596	0.0470012	0.0771109	0.109691	0.0766318	0.0817753	0.0873055	0.104991	0.117213	0.109734	0.0688531	0.0892901	0.100807
ZCCHC8	0.0622369	0.0585116	0.0503264	0.0559724	0.0614115	0.0693663	0.0522474	0.0465832	0.0560939	0.0533135	0.0404919	0.0548145	0.0457049	0.0596892	0.0635615	0.0522946	0.0620947	0.0307121	0.0463336	0.0435773	0.0522579	0.0395014	0.0721416	0.0416536	0.0362014	0.0641633	0.0476034	0.0516808	0.0538109	0.0481803	0.0625573	0.0427779	0.048784	0.0608517	0.0627533	0.0869905	0.0656616	0.0570002	0.104705	0.0609025	0.0265924	0.0466529	0.0501297	0.092068	0.0746028	0.0329708	0.0468104	0.0648763
RSRC2	0.122503	0.0991395	0.0764793	0.0993044	0.0872877	0.0783962	0.11849	0.0770456	0.0837674	0.0604219	0.0688299	0.0802281	0.0999165	0.0893295	0.0807148	0.0770706	0.106867	0.0760744	0.0750745	0.083476	0.0768926	0.0683972	0.100244	0.0642548	0.0628318	0.0958331	0.0740098	0.103477	0.137145	0.0821927	0.0820504	0.0874631	0.080152	0.0793456	0.118645	0.105845	0.0686775	0.0720023	0.080736	0.0902029	0.0790875	0.0800366	0.120509	0.0996867	0.0969574	0.0637454	0.0595113	0.0793344
KNTC1	0.013363	0.0143088	0.00960385	0.0106628	0.0138259	0.00914079	0.0146669	0.00987057	0.00828545	0.0109027	0.0077308	0.00764606	0.0172886	0.00466767	0.0125828	0.00820945	0.0144809	0.00529551	0.00806903	0.0147389	0.0112995	0.00764138	0.0119436	0.00649945	0.00595697	0.0172694	0.00199828	0.0139782	0.0107515	0.0187752	0.0121447	0.0117577	0.0114312	0.00674059	0.0137864	0.00898725	0.00677873	0.00695204	0.00606201	0.0117895	0.00659406	0.013343	0.00630976	0.011662	0.0130532	0.00438754	0.0120685	0.0340285
HCAR1	0	0	0.000116691	0	0.000189074	0	0	0	0.000388904	0	0	0	0	0	0	0	0	0	0	0	0	0	0.000343211	0	0	0	0	0.000705112	0.000413856	0	0	0	0	0	0	0.000425785	0	0	0	0	0	0	0	0	0	5.49818e-05	0	0
DENR	0.0590809	0.0602277	0.0469846	0.0492337	0.0674177	0.0553281	0.0486653	0.0519616	0.0584066	0.0608575	0.0515395	0.0610694	0.0888593	0.0695935	0.0709929	0.0798232	0.0537872	0.039242	0.0542119	0.0625732	0.0571232	0.0360012	0.066179	0.057388	0.0432926	0.0566337	0.039814	0.0539893	0.0475109	0.0710102	0.0488208	0.0512907	0.0580941	0.0671707	0.0436849	0.0681318	0.0476068	0.0627631	0.0387107	0.0574494	0.0574984	0.0510045	0.0481881	0.0570607	0.0576542	0.0408233	0.0505761	0.0486411
CCDC62	0.0167173	0.0243213	0.0234933	0.0283902	0.0176054	0.0108402	0.0703144	0.0196856	0.0218039	0.0144151	0.0154135	0.0254539	0.0167504	0.0239829	0.0252293	0.0215153	0.048639	0.0210105	0.016356	0.0204884	0.0186727	0.015612	0.028662	0.0153835	0.0197068	0.0210134	0.00893521	0.0140184	0.0172344	0.0179745	0.0224326	0.0280809	0.0257211	0.0282629	0.0261561	0.0295667	0.116256	0.038611	0.0633787	0.0306727	0.0202185	0.0180737	0	0.0431257	0.0421732	0.0196999	0.016777	0.0466391
HIP1R	0.258093	0.288117	0.18098	0.244538	0.300694	0.238058	0.101512	0.204074	0.209738	0.176965	0.120637	0.223269	0.208366	0.247592	0.355898	0.264457	0.161337	0.300153	0.189206	0.301798	0.259476	0.138919	0.222467	0.174434	0.159619	0.277885	0.180234	0.249425	0.292648	0.241551	0.174185	0.181757	0.188343	0.181772	0.274359	0.363201	0.196778	0.166316	0.238213	0.202269	0.268003	0.224143	0.30122	0.218948	0.281911	0.150144	0.179588	0.0970247
VPS37B	0.0383701	0.0557771	0.0410395	0.055248	0.0526695	0.0434165	0.0265767	0.0507197	0.046522	0.0331602	0.0284924	0.0550424	0.0264205	0.0381568	0.0714723	0.0510974	0.0262663	0.0745942	0.0402224	0.0659092	0.0618755	0.0489584	0.0394696	0.0591761	0.0384584	0.0518795	0.0291652	0.0336647	0.0975177	0.0463953	0.0311202	0.059366	0.034199	0.0218539	0.0762972	0.0726536	0.0369624	0.0339172	0.0532199	0.0509527	0.055042	0.058593	0.0643431	0.0402526	0.0486396	0.0317924	0.0591254	0.0561279
ABCB9	0.0336532	0.0404157	0.0358681	0.0364571	0.0355593	0.0286068	0.0348248	0.0426222	0.0353993	0.0336434	0.0175281	0.0448594	0.0303958	0.0352702	0.0601985	0.041894	0.0358385	0.0751527	0.0301171	0.0461481	0.0485246	0.0427575	0.0427246	0.037264	0.0229234	0.0481461	0.0504856	0.0416362	0.038682	0.0467114	0.0338593	0.0681995	0.0302895	0.0306504	0.0478749	0.0780244	0.0302701	0.0451153	0.0534108	0.0360255	0.0398187	0.0270753	0.0749787	0.030376	0.043973	0.0254406	0.0490044	0.0195027
OGFOD2	0.00582481	0.00846597	0.00486335	0.010035	0.00681734	0.00493503	0.00803466	0.00715471	0.00648272	0.00469123	0.00452709	0.00599592	0	0.00745139	0.0117044	0.00905852	0.0126211	0.00261562	0.00535061	0.0124534	0.00669794	0.0028575	0.00854924	0.00337243	0.00274461	0.0055892	0	0.0103954	0.00896477	0.00897849	0.0104306	0.00735699	0.00627024	0.00184431	0.0102487	0.0114949	0.00130537	0.00398364	0.0330929	0.00158853	0	0.004373	0.0109861	0.000618459	0.00366265	0.00396035	0.00357469	0.0077694
ARL6IP4	0.0662893	0.0847652	0.0542712	0.0995726	0.105501	0.0778184	0.116749	0.0828456	0.081564	0.0584936	0.0366799	0.0586302	0.0676879	0.0711821	0.0904529	0.0599278	0.108659	0.0263496	0.0678017	0.0833582	0.0716384	0.0399926	0.0592255	0.0566614	0.044177	0.0837714	0.0583	0.102391	0.113101	0.0830411	0.0887662	0.0771573	0.0785755	0.0479307	0.059156	0.0816548	0.052528	0.0567632	0.0608393	0.071176	0.0775546	0.0787883	0.0905478	0.105085	0.101359	0.03732	0.0403478	0.0834938
PITPNM2	0.023917	0.0225338	0.0108514	0.0137968	0.0170249	0.0293835	0.0216485	0.0216545	0.0126418	0.00593355	0.00534631	0.0279312	0.0146422	0.0165294	0.0171065	0.0157355	0.0309383	0.02442	0.00911037	0.0153087	0.0129772	0.00828162	0.0217128	0.00868995	0.00932033	0.027902	0.0172488	0.020995	0.0231753	0.01869	0.0255239	0.0198584	0.0194461	0.0163608	0.0219222	0.0203666	0.0110594	0.0102758	0.021542	0.00426378	0.012091	0.008867	0.0171324	0.0231144	0.0140935	0.00731405	0.0140089	0.00976815
MPHOSPH9	0.109398	0.115657	0.0820152	0.122027	0.121222	0.121697	0.0501934	0.0875622	0.0982301	0.0679247	0.0707733	0.0971418	0.0982825	0.105118	0.108902	0.114864	0.0894167	0.152104	0.0970411	0.118518	0.114556	0.0603324	0.11251	0.0753542	0.0700516	0.123851	0.0856556	0.137554	0.132645	0.113232	0.0949231	0.086124	0.0891604	0.0915182	0.138257	0.112123	0.0610967	0.0705574	0.0677155	0.0720931	0.10397	0.0838339	0.116375	0.143069	0.113244	0.0618906	0.0751563	0.0492864
C12orf65	0.0238489	0.0315731	0.0253633	0.0268551	0.0255901	0.0311253	0.0151809	0.0298279	0.0221554	0.0212415	0.0172723	0.0242807	0.00597268	0.0294911	0.0318665	0.0290922	0.0135202	0.038221	0.0289287	0.0182846	0.0307187	0.0189536	0.0499405	0.0175442	0.0182898	0.034779	0.0237817	0.0385946	0.026016	0.0265089	0.0313767	0.0258115	0.0253763	0.023473	0.0331902	0.042264	0.0338688	0.0251155	0.0539719	0.0252283	0.0263772	0.0178609	0.0120381	0.035192	0.0277893	0.0194108	0.0209884	0.0393842
CDK2AP1	0	0.00112459	0.0010956	0.00268479	0.00107702	0	0.00199076	0.000743544	0.00102791	0.000366176	0.00109226	5.85027e-05	0	0.00125229	0.000913418	0.0012382	0	0	0.000999422	0.000171296	0.000594217	0.000774893	0.00111447	0.000987492	0	0.000504798	0	0	0.00135436	0.000340658	0.00100721	0.00161898	0.00093947	0.000529253	0.00165925	0.00312943	0	0.00072177	0	0	0.00107241	0.00303138	0	0	0.00121251	0.000754056	0.000132245	0.000982258
SBNO1	0.0883057	0.0994069	0.0732416	0.100365	0.10493	0.108673	0.113043	0.0849234	0.0873315	0.0827388	0.0744478	0.0716614	0.0420467	0.0589573	0.106743	0.0767402	0.108127	0.091835	0.0808158	0.104984	0.0767877	0.0503107	0.0961395	0.0626941	0.0626643	0.102825	0.094947	0.0890117	0.094968	0.086102	0.0741995	0.0834131	0.084703	0.0686574	0.0937191	0.106485	0.0882714	0.0901373	0.0910011	0.0764873	0.0982784	0.0757359	0.0941244	0.110212	0.0919975	0.0564204	0.0612785	0.0891439
KMT5A	0.0186614	0.0343427	0.0244542	0.0236795	0.0300247	0.0258781	0.0347989	0.0307437	0.0364373	0.0252909	0.0270635	0.0250774	0.0326061	0.0280316	0.0321143	0.041874	0.0247418	0.0265462	0.0339407	0.0294486	0.0220884	0.0272337	0.0486155	0.0280907	0.0167029	0.0304089	0.0188349	0.033898	0.0310664	0.0249236	0.0366854	0.0280296	0.0294154	0.0322759	0.0302856	0.0314604	0.0336936	0.0292776	0.0874955	0.0281727	0.0276735	0.0226658	0.0323643	0.0254981	0.0226825	0.0286754	0.027671	0.041526
RILPL2	0.0174651	0.010449	0.0110386	0.00791019	0.00814759	0.0116097	0.0104604	0.0122118	0.0091452	0.0136417	0.00687822	0.00667903	0	0.0101137	0.0108927	0.012578	0.0190367	0.0508175	0.0103729	0.0105694	0.0108697	0.00966084	0.0164706	0.0093444	0.00345215	0.0188538	0.010626	0.0116249	0.0137503	0.00763781	0.00998501	0.00927528	0.0145173	0.00317446	0.00932437	0.0165676	0	0.00906347	0	0.0193385	0.0168969	0.0139	0.0107219	0.0177048	0.0135326	0.00604285	0.00771302	0.0142369
SNRNP35	0.081102	0.0577726	0.0350518	0.0365114	0.0500292	0.059943	0.0287281	0.0516285	0.0503257	0.0381892	0.0349981	0.0768644	0.026929	0.0512873	0.0473261	0.0540655	0.0725573	0.0897405	0.0462825	0.0593606	0.0498787	0.0321722	0.0462816	0.0383938	0.0358219	0.0701051	0.0441334	0.052632	0.0570642	0.0413496	0.0518816	0.0473841	0.0500344	0.0499729	0.0851387	0.0754453	0.0413945	0.0426628	0.0924771	0.0383521	0.0549221	0.0437787	0.064958	0.0879109	0.0528012	0.0335622	0.0323008	0.0363056
RILPL1	0.099545	0.162698	0.13327	0.119101	0.142567	0.128569	0.108711	0.13084	0.13467	0.126993	0.113651	0.215124	0.115099	0.160775	0.22438	0.141651	0.179209	0.256046	0.111264	0.132491	0.163947	0.111212	0.220452	0.114825	0.0933081	0.156934	0.135294	0.134382	0.13517	0.0964665	0.132551	0.134526	0.144557	0.111527	0.2104	0.239638	0.0940274	0.145298	0.211371	0.149657	0.181815	0.127379	0.117786	0.169043	0.190136	0.103052	0.138484	0.13251
TMED2	0.0297236	0.039409	0.0294007	0.0762596	0.0427268	0.0389644	0.0340011	0.0422054	0.0298412	0.0298466	0.0272427	0.0242458	0.024327	0.0344903	0.0369929	0.0339684	0.0582387	0.051741	0.0439844	0.0240076	0.0388513	0.0241289	0.0302965	0.0215901	0.0315917	0.0328452	0.0585264	0.0610902	0.0627215	0.0424847	0.036944	0.0306942	0.0337202	0.0258935	0.0276497	0.0400034	0.0283955	0.0301148	0.04523	0.0341053	0.0201134	0.0250884	0.0365551	0.0406967	0.0414097	0.0260603	0.0187411	0.0358225
DDX55	0.0377607	0.0460638	0.0245243	0.0407596	0.0366857	0.0561987	0.0486689	0.0369203	0.0327712	0.0355789	0.0235045	0.0403748	0.0230934	0.0295964	0.0494798	0.0286606	0.0522093	0.0595838	0.0364155	0.0507139	0.0349267	0.0222867	0.0568053	0.0281962	0.0289334	0.0494944	0.025734	0.0450795	0.0324651	0.0343998	0.0310685	0.0278184	0.0280934	0.0360974	0.0425563	0.0794178	0.0302692	0.0362909	0.064463	0.0378096	0.0236083	0.0228302	0.0433607	0.0536893	0.0526095	0.0238921	0.0253681	0.0767493
EIF2B1	0.0434497	0.0548444	0.040754	0.0555976	0.0670929	0.0640898	0.0354493	0.0505226	0.0628365	0.048519	0.025985	0.0412939	0.0363511	0.0472712	0.0498914	0.0373834	0.0703521	0.0456985	0.0489596	0.0476595	0.059632	0.0370929	0.0388489	0.0357773	0.0394885	0.0455049	0.0408379	0.0481361	0.0673924	0.054321	0.0504969	0.0539823	0.0472137	0.0322194	0.0377239	0.0438789	0.0465758	0.0447672	0.00471169	0.0475921	0.0450165	0.0423447	0.0900565	0.0623211	0.0391591	0.032673	0.033185	0.0348482
GTF2H3	0.038305	0.0449702	0.0410187	0.0576301	0.0539966	0.0580246	0.041705	0.0435899	0.0491899	0.0445688	0.0312182	0.0294112	0.0395279	0.0479987	0.047314	0.044836	0.0531645	0.0796192	0.0465086	0.0479543	0.0483703	0.036684	0.0460573	0.0420018	0.0345398	0.0488509	0.0242416	0.0375022	0.043076	0.0383248	0.0445351	0.0416934	0.0454569	0.0480886	0.0371554	0.0586689	0.035488	0.0405967	0.0489146	0.0570516	0.0536403	0.0419573	0.0403697	0.0407664	0.0422325	0.0323953	0.043752	0.0491519
TCTN2	0.00429485	0.00790831	0.00562164	0.0121891	0.0110995	0.0125871	0.000689502	0.0120337	0.00585353	0.00551302	0.00575271	0.00719493	0	0.00992363	0.00663851	0.00573587	0	0.0186421	0.0057407	0.00871778	0.00660113	0.0041163	0.0102804	0.00328674	0.00952087	0.00374126	0.00297314	0.0118799	0.0124309	0.00626284	0.00629059	0.00700049	0.00868552	0.00669128	0.00969324	0.00901145	0	0.0058623	0.011117	0.00739582	0.0114222	0.00363175	0.00843029	0.0066133	0.00402324	0.00241334	0.00324272	0.00680336
ATP6V0A2	0.0277153	0.0433458	0.0343934	0.036673	0.0414359	0.0353793	0.0503754	0.0393055	0.0467972	0.0360131	0.0360733	0.0380055	0.0386997	0.0513318	0.0456645	0.0438478	0.071447	0.066366	0.0384361	0.0489827	0.0393703	0.0372566	0.0515824	0.0372822	0.0342388	0.0474141	0.00573294	0.0346484	0.0396223	0.0459292	0.0383081	0.0513966	0.0409699	0.0407733	0.0364913	0.0306155	0.0593997	0.0407433	0.0642277	0.0401037	0.0493123	0.0525549	0.0377174	0.0359247	0.0367847	0.0381182	0.0378853	0.050549
DNAH10	0.00790053	0.00776962	0.00995767	0.0175676	0.00722225	0.00822515	0.00623955	0.00724096	0.00909427	0.00513363	0.00602481	0.0132345	0.000994586	0.0117735	0.010426	0.00915107	0.00360221	0.0125973	0.00509418	0.0106056	0.00651379	0.00520281	0.0112422	0.00649322	0.00449531	0.00970064	0.000976354	0.0158822	0.0131026	0.007779	0.00359951	0.006214	0.00678159	0.00543045	0.0128961	0.00888235	0.00354587	0.0079546	0.00823432	0.00963126	0.00477353	0.00110115	0.0128036	0.00304376	0.00537908	0.00825752	0.0093423	0.0163752
CCDC92	0.162444	0.149234	0.0925062	0.0959443	0.112814	0.140733	0.0829762	0.125479	0.117328	0.111242	0.0809616	0.130894	0.0764697	0.114629	0.129168	0.0951529	0.167544	0.145627	0.1026	0.110118	0.114062	0.0961312	0.139185	0.0974416	0.0972849	0.190297	0.115066	0.14782	0.115327	0.120384	0.121103	0.101743	0.104231	0.107772	0.14736	0.141466	0.0432698	0.123012	0.134123	0.10525	0.101771	0.0829332	0.144397	0.150311	0.149778	0.0860138	0.0885018	0.11125
ZNF664	0	0.000368128	0.000824671	0.00180087	0	0.000472477	0.00215291	0.00297269	0.0053487	0.000999017	0.00136523	0.000496854	0	0.00704433	0.000594161	0.000314471	0	0	0.00159355	0	0.0024932	0.0018405	0.000514525	0.00223611	0	0	0	0.000236918	0.00221171	0	0.000729483	0.00250051	0.00290592	0.00412189	0.000365764	0.00233082	0	0.00116969	0	0.00111677	0.00772871	0.000892282	0.00560524	0	0	0.00197883	0.00124016	0.000610047
RFLNA	0.0172864	0.0307561	0.0192195	0.0179273	0.0297701	0.0213349	0.00564427	0.0219381	0.0302117	0.0131904	0.014236	0.0222399	0.0480114	0.0305527	0.0412861	0.0200217	0.00891497	0.0273254	0.0223728	0.0253506	0.0159392	0.0196671	0.0297713	0.0270897	0.012831	0.0252399	0.0198442	0.0212571	0.0309021	0.0218426	0.0213499	0.0156476	0.0212121	0.0097774	0.0439959	0.0456372	0.00956855	0.0151097	0.0393645	0.0120079	0.028214	0.0201368	0.023296	0.0145406	0.0186407	0.0204904	0.021923	0.0182849
NCOR2	0.136474	0.155764	0.137101	0.127774	0.145707	0.116401	0.0851824	0.147228	0.147513	0.138254	0.0919606	0.142626	0.148291	0.159732	0.214268	0.162586	0.19583	0.242631	0.131411	0.188198	0.138685	0.122729	0.196234	0.126924	0.0976123	0.154677	0.121108	0.128758	0.147071	0.147499	0.147019	0.146466	0.1251	0.137734	0.200113	0.154219	0.103264	0.133892	0.241472	0.136666	0.192326	0.182436	0.219804	0.191278	0.184	0.108456	0.14868	0.123796
SCARB1	0.0819048	0.0871043	0.07633	0.0810111	0.0836357	0.0590284	0.0668931	0.0881228	0.0810926	0.0866505	0.0546031	0.0914544	0.0502801	0.0801594	0.114116	0.091121	0.0852776	0.119592	0.073356	0.122004	0.0785109	0.0797062	0.0722245	0.0782326	0.0784039	0.0652149	0.0396371	0.0638253	0.1023	0.0521552	0.0633449	0.105264	0.0671614	0.0567532	0.116493	0.110682	0.0365887	0.0739217	0.117102	0.106616	0.10392	0.0580752	0.0772948	0.0985928	0.10299	0.0652774	0.0748172	0.0855382
UBC	0.203534	0.217516	0.147352	0.212643	0.208827	0.253686	0.307988	0.222991	0.182361	0.122083	0.122124	0.182578	0.171776	0.187485	0.196735	0.118413	0.219209	0.195991	0.22793	0.20024	0.170604	0.122576	0.215103	0.107315	0.166677	0.207106	0.156275	0.252486	0.241934	0.170371	0.230259	0.182382	0.181328	0.120518	0.257255	0.227659	0.204199	0.140529	0.191146	0.200169	0.115284	0.147937	0.288442	0.263017	0.36134	0.123601	0.0946373	0.11803
DHX37	0.0146892	0.0258424	0.0168636	0.013899	0.0175927	0.0123016	0.0224494	0.0171528	0.0265947	0.013986	0.013274	0.00918558	0.0264683	0.0202598	0.028653	0.0119927	0.0166311	0.0376937	0.0170416	0.0120691	0.0249203	0.0169328	0.0215043	0.014869	0.0140533	0.0155311	0.00932383	0.0138529	0.0129026	0.0148181	0.0158463	0.0217408	0.0155618	0.00908963	0.0149609	0.0252761	0.0143621	0.0176268	0.0213027	0.0263444	0.0185342	0.0111741	0.00609637	0.0233888	0.0185285	0.0167375	0.0160502	0.00901336
BRI3BP	0.0406508	0.0504045	0.0446713	0.041049	0.0629383	0.0458539	0.024219	0.0343513	0.0373573	0.023739	0.0235072	0.0392663	0.0494898	0.0361485	0.0555004	0.0375194	0.017683	0.077053	0.0348164	0.0287129	0.0377584	0.0318836	0.0490784	0.0355147	0.0360775	0.0503414	0.0768212	0.0647201	0.0614725	0.037868	0.0462983	0.035133	0.0391957	0.0272738	0.0484888	0.0468676	0.0192248	0.0342507	0.0391527	0.032311	0.0307123	0.0347171	0.023895	0.0318058	0.0453315	0.0257883	0.0338038	0.0331365
AACS	0.0454367	0.0377902	0.0275148	0.0369308	0.0554115	0.0397503	0.0515288	0.0515734	0.0383604	0.013537	0.0212053	0.0323659	0.0495589	0.0354011	0.0630272	0.0326351	0.059089	0.0584331	0.0374721	0.0363329	0.0328415	0.0293585	0.0565905	0.0253126	0.0262216	0.0448644	0.0349173	0.0419432	0.0476568	0.0522048	0.0481863	0.0572018	0.0446455	0.023319	0.056801	0.0404106	0.034271	0.0421067	0.0313177	0.0360644	0.0517865	0.0366487	0.0407324	0.0336829	0.0380906	0.0222968	0.037552	0.0364653
TMEM132B	0.155379	0.141025	0.0613855	0.121751	0.14637	0.120104	0.0873599	0.116531	0.130801	0.0632149	0.0958709	0.101042	0.157718	0.0750799	0.125835	0.0811372	0.200595	0.0976176	0.0674981	0.114237	0.100231	0.0694607	0.149767	0.0562658	0.0882668	0.191939	0.0876284	0.126888	0.125937	0.098223	0.0951753	0.0869981	0.122996	0.0525606	0.181576	0.156948	0.0542709	0.0652211	0.15334	0.0868676	0.071503	0.0677254	0.156432	0.151359	0.145007	0.0579485	0.0630116	0.0655961
TMEM132C	0.0669961	0.141873	0.108147	0.130009	0.122198	0.138171	0.160915	0.147058	0.117279	0.163217	0.135932	0.164123	0.135412	0.141216	0.168121	0.195598	0.167469	0.136768	0.0423682	0.137541	0.0692144	0.150757	0.250988	0.0988336	0.158493	0.156753	0.125223	0.0740374	0.0964893	0.048678	0.120183	0.0733672	0.137325	0.183911	0.162925	0.22779	0.188964	0.12429	0.0180819	0.154241	0.216259	0.0276214	0.302855	0.175696	0.14813	0.0517802	0.188534	0.125986
SLC15A4	0.0277578	0.0488268	0.0374545	0.0414702	0.0415186	0.0442184	0.0257678	0.0539132	0.0480391	0.024564	0.0371304	0.0335968	0.0629556	0.0691429	0.052129	0.0572086	0.0374888	0.050803	0.0388611	0.0463414	0.0447093	0.0439807	0.0570736	0.0386874	0.0229747	0.056263	0.0215335	0.0277024	0.0495685	0.0384304	0.0419297	0.0557319	0.0446657	0.031013	0.0349619	0.049975	0.0263105	0.036337	0.0623894	0.0718613	0.0462752	0.0443792	0.0850773	0.0289678	0.0320519	0.0385991	0.0291584	0.0531459
GLT1D1	0.0303466	0.0196898	0.00956982	0.0213384	0.0231484	0.0243044	0.0105842	0.0125765	0.00924646	0.00120324	0.00572104	0.0105069	0.0233929	0.0078764	0.0138855	0.00866377	0.0029369	0.0210213	0.0128503	0.0104579	0.0122108	0.00465316	0.0148413	0.00660072	0.00809206	0.0117692	0.0111034	0.0230868	0.0224025	0.0166434	0.0115132	0.0120191	0.0124545	0.00392259	0.0179807	0.00239007	0.0160118	0.00980455	0.0247439	0.011977	0.0151464	0.0121622	0.0185604	0.0111869	0.0143616	0.00789836	0.00795644	0.00845261
TMEM132D	0.14032	0.139046	0.0709053	0.10757	0.132745	0.170264	0.125994	0.0991194	0.0653212	0.119791	0.0509804	0.116096	0.0741154	0.0981479	0.111651	0.0902823	0.157982	0.056862	0.0709867	0.0937083	0.0763446	0.0623027	0.162849	0.0536906	0.0838313	0.164701	0.0554948	0.145255	0.131902	0.0840847	0.0794415	0.0835403	0.120817	0.072521	0.157965	0.127988	0.0599125	0.0603521	0.058252	0.0820654	0.0774575	0.0958308	0.0826859	0.147229	0.115967	0.0433728	0.0561619	0.0513702
FZD10	0	0	0	0	0	0	0	0	0	0	0	0	0	0	0	0	0	0	0	0	0	9.87152e-05	0	0	0	0	0	0	0	0	0	0	0	0	0	0	0	0	0	0	0	0	0	0	0	0	0	0
PIWIL1	0	0.00075622	0.000368061	0.000378007	0.00126701	0	0	0.00058314	0.000850629	0.000194957	0.000218864	6.03613e-05	0	0	0.00057843	0.00258863	0	0	0.000399606	0	0.00100237	0.000191374	0.00161041	0.000636391	5.62954e-05	6.76059e-05	0	0.000280804	0.00180493	0	0.00140495	0.00126869	0.000956779	0	8.21991e-05	0	0	0.000187878	0	0	0.000940375	0.000546133	0	0	0	0.00048094	0.000968653	0.000822576
RIMBP2	0.048487	0.0407636	0.0183692	0.0339182	0.0596376	0.0482417	0.0476105	0.0377802	0.0373626	0.0189901	0.0115173	0.0315584	0.0119886	0.0217322	0.0343376	0.018256	0.0373734	0.0212759	0.0213212	0.0228667	0.0235147	0.0144759	0.0623801	0.0149528	0.0183327	0.0511859	0.0129491	0.0437532	0.0520865	0.0402669	0.0418113	0.042217	0.0358344	0.00989378	0.0474741	0.0562434	0.0152719	0.023394	0.0457374	0.0198349	0.0247162	0.018754	0.032533	0.045532	0.0341252	0.0177167	0.0148839	0.0226855
STX2	0.0304293	0.038721	0.0306402	0.0386559	0.0390154	0.042657	0.0479085	0.0444497	0.0313377	0.0294136	0.0231966	0.0352839	0.0315393	0.0340735	0.0334542	0.0341124	0.0418029	0.0273522	0.0340095	0.048826	0.0253437	0.0326263	0.0380714	0.022988	0.0217867	0.0433051	0.0352588	0.0469424	0.052394	0.0353076	0.0358702	0.0442193	0.0370956	0.0299564	0.0429447	0.0452086	0.0368006	0.0300874	0.0590156	0.0297369	0.0338017	0.0301848	0.0388071	0.0430577	0.0418258	0.0260523	0.028589	0.0200297
RAN	0.0748881	0.0545864	0.0417244	0.0563915	0.068015	0.0893697	0.058383	0.0757129	0.0639045	0.0374084	0.0232277	0.0372788	0.0320948	0.0512217	0.0671173	0.0435389	0.0568256	0.0456725	0.054074	0.0643969	0.055441	0.023911	0.0558121	0.0232867	0.0307955	0.0765973	0.0642022	0.0712788	0.0780899	0.0611003	0.0726609	0.0554463	0.0595809	0.0324804	0.0609433	0.0506475	0.0529977	0.0471541	0.0530936	0.0325683	0.0344103	0.0442453	0.0812217	0.0972984	0.0684912	0.0220239	0.0256407	0.0303783
ADGRD1	0.00254502	0.00139684	0.00238096	0.000930624	0.000777446	0.000757472	0.00601773	0.00111414	0.000218165	0	0.000492304	0.000525073	0	0	0.00118869	0	0.00507529	0	0.00107747	0.0030379	0	0.0018233	0.00276294	0.000629463	0.000563136	0.000504798	0	0.00230069	0.00242061	0.00233276	0.00254918	0.00128445	0.00108721	0.000942353	0.000598636	0.00231236	0	0.00104795	0	0.00156637	0.0012797	0.000580079	0	0	0.00108009	0.000849136	0.000306064	0.000904098
SFSWAP	0.224075	0.210912	0.133481	0.166558	0.188423	0.179385	0.147408	0.152204	0.130631	0.171918	0.135773	0.19214	0.143428	0.16048	0.211946	0.169555	0.202129	0.180879	0.147941	0.199205	0.16505	0.101638	0.204182	0.133163	0.116323	0.198347	0.147097	0.152258	0.132742	0.152894	0.159001	0.130313	0.14858	0.172285	0.200947	0.231803	0.14461	0.149382	0.220351	0.156437	0.163993	0.170999	0.182894	0.173934	0.20611	0.109921	0.131095	0.135379
MMP17	0.0368012	0.0725453	0.0270513	0.0325439	0.038068	0.0360577	0.0279283	0.0367974	0.0275646	0.0226309	0.011512	0.0264641	0.0189751	0.0329821	0.0579969	0.0218588	0.0174632	0.0352193	0.0142767	0.0261281	0.0247948	0.0142523	0.021842	0.0219691	0.033123	0.0627459	0.0627384	0.0344883	0.0424781	0.0236883	0.04153	0.0251648	0.0392437	0.00955728	0.0411654	0.0253994	0.00745605	0.018174	0.0451448	0.0218881	0.0214757	0.0365511	0.0574717	0.0256481	0.0313996	0.0208184	0.0206839	0.017184
ULK1	0.0320193	0.0751241	0.0483021	0.0404607	0.0566834	0.0343971	0.0428112	0.0508424	0.0415757	0.0297263	0.0256624	0.0345256	0.024807	0.0453494	0.0777774	0.0446618	0.0388616	0.0465955	0.0427925	0.0503807	0.060175	0.0407883	0.0489824	0.0427605	0.0334996	0.0419775	0.0449953	0.0523452	0.0580148	0.0413096	0.052549	0.0777739	0.0595855	0.0317741	0.0569668	0.0604576	0.0564628	0.0482438	0.0448437	0.0776371	0.0689768	0.0535478	0.0614573	0.0407005	0.0503452	0.0380136	0.0608826	0.0741183
PUS1	0.0373679	0.0251998	0.0195471	0.0209588	0.0294288	0.0327024	0.0196696	0.0206674	0.0197078	0.0271323	0.0116601	0.0146208	0.0223666	0.0265409	0.0374064	0.0204077	0.0422293	0.0243688	0.0192552	0.0192459	0.0214241	0.011974	0.02474	0.0155978	0.0145965	0.0222896	0.0283331	0.0217736	0.0205027	0.0236892	0.0230606	0.0196815	0.0215512	0.00867876	0.0219861	0.0260173	0.00136341	0.0182271	0	0.025218	0.0152848	0.0165036	0.0386996	0.019033	0.0318914	0.0127353	0.0133665	0.0194575
EP400	0.0873049	0.132893	0.0909095	0.104884	0.126205	0.101223	0.0996361	0.107049	0.0875004	0.0990974	0.0840271	0.120159	0.0939929	0.0920829	0.130908	0.100613	0.167241	0.113745	0.0931423	0.133225	0.107995	0.0785556	0.133187	0.083023	0.083372	0.110573	0.104491	0.108346	0.109006	0.103326	0.112401	0.0924388	0.101507	0.113927	0.109345	0.145724	0.0895533	0.0914285	0.209192	0.107388	0.119055	0.115986	0.0923038	0.10904	0.120002	0.0742182	0.0933141	0.129479
DDX51	0.0123109	0.0334176	0.019999	0.017057	0.0205765	0.0261681	0.0301524	0.0343559	0.0270637	0.0248521	0.0168614	0.020214	0.0298496	0.0280907	0.0382456	0.0223007	0.0350297	0.0233971	0.0213887	0.0267618	0.0258959	0.0154069	0.0265893	0.0161645	0.0143536	0.0209815	0.02114	0.0192454	0.0229774	0.0219746	0.0326266	0.0270799	0.0295897	0.0148709	0.0176807	0.0340799	0.0291922	0.0249068	0.0633184	0.0358361	0.0135675	0.0293735	0.0252845	0.0109961	0.0196326	0.019242	0.0154698	0.0345857
NOC4L	0.00757373	0.00471895	0.0047699	0.00667169	0.00894344	0.0133552	0.00744044	0.00600107	0.00692507	0.00591457	0.00222355	0.0056966	0.00167527	0.00790564	0.0104348	0.0133564	0.0153884	0.0014407	0.00707814	0.00950495	0.00666795	0.00346111	0.00625523	0.00523055	0.00630374	0.00841702	0.0135219	0.00353889	0.0100916	0.00340986	0.00923537	0.00973749	0.00737037	0.00328689	0.00305781	0.0114051	0.010939	0.00650325	0.00890981	0.00890769	0.00522043	0.00667075	0.00285968	0.00357993	0.00399858	0.0031086	0.00222124	0.00384318
GALNT9	0.029014	0.0297032	0.0103975	0.0201859	0.0264671	0.0223537	0.0256181	0.0229772	0.0285557	0.00896997	0.00642766	0.0179514	0.00664515	0.019232	0.018332	0.0103254	0.0136178	0.00604413	0.0095411	0.0202767	0.0144176	0.00586827	0.019081	0.00532327	0.0136495	0.0327091	0.0273358	0.0330224	0.0221107	0.01872	0.0357484	0.0248015	0.021197	0.0112403	0.0250019	0.0144447	0.0187781	0.0107588	0.0324809	0.00814863	0.0162715	0.0071143	0.0191654	0.022457	0.0196347	0.00568836	0.00979059	0.00478247
FBRSL1	0.0417581	0.063461	0.0407763	0.0478784	0.0368778	0.0443353	0.0730825	0.060527	0.0478967	0.0459414	0.0306706	0.0451959	0.0344077	0.0551011	0.0925576	0.0501965	0.120068	0.0548646	0.041296	0.0522132	0.055235	0.0445023	0.0614123	0.0416664	0.0462856	0.0563826	0.0647458	0.0620126	0.0490799	0.0377822	0.0706202	0.0750385	0.0538416	0.0362529	0.0487187	0.0538743	0.0411932	0.0601173	0.0951615	0.061904	0.0433503	0.0479974	0.057771	0.0584707	0.0550644	0.0457601	0.05005	0.0577219
LRCOL1	0	0.000947789	0.000373998	0	0.000277104	0	0	0	0	0	7.4807e-05	0	0	0	0	0	0	0	0	0.00121134	0.000312195	0	0	0	0.000255488	0	0	0	0	0	0.000184053	0.00074875	0	0	0	0	0	0	0	0.000756944	0	0	0	0	0	0	0	0
P2RX2	0.000540395	0	0	0	0	0	0	0	0	0	0.000162096	0	0	0	0.000168652	0	0	0	0	0	0.000485739	0.000139453	0.000942524	0	0	0.00127084	0	0	0	0	0	0	0	0	0	0	0.00190337	0	0	0	0	0	0	0	0	9.56302e-05	0.000123762	0
POLE	0.0229913	0.0212304	0.013069	0.00848458	0.0134249	0.025956	0.0259676	0.0181907	0.00898203	0.00938335	0.0102321	0.0203082	0.00212394	0.0173973	0.0187171	0.00294745	0.0181914	0.0139333	0.0113028	0.00630628	0.00602784	0.0106702	0.0122283	0.00739009	0.0131867	0.0186005	0.00983126	0.0155216	0.0126299	0.0127302	0.0161453	0.00969878	0.0179393	0.0121932	0.0171506	0.0190769	0.0242031	0.0178717	0.0503143	0.0195761	0.00503159	0.00642819	0.0103664	0.0148483	0.0118034	0.0125426	0.0103669	0.0131843
PXMP2	0	0.000504767	6.4296e-05	0.00115464	0.000569913	0.00058485	0	0.000496476	0	0	7.36998e-05	0	0	0	0	0.000929573	0	0	0.00134042	0.000405151	0	0.000148107	3.95474e-05	0.000209737	0	0	0.00285412	0.000588901	0.000393984	0.000981406	0.00108465	0	0.000539293	0.000343305	0	0	0	0.000247298	0	0	0	0.000917078	0	0	0.000941342	0.000121811	0	0.000630903
PGAM5	0.00576881	0.0087079	0.00723418	0.00662451	0.00656434	0.00916072	0.00532059	0.0101275	0.0103494	0.00824586	0.00377463	0.00840599	0.00100459	0.0119641	0.00564937	0.00591614	0.00779249	0.0100805	0.0053122	0.0058255	0.00724584	0.00420995	0.0039295	0.00546852	0.00502007	0.00314005	0.014342	0.00850361	0.00902249	0.00553569	0.0124716	0.00790933	0.00973652	0.0057219	0.00521688	0.00452219	0.00449253	0.00637181	0.00823432	0.00639149	0.00289173	0.00210026	0.0032704	0.00854333	0.0044757	0.00258386	0.00365268	0.00469411
ANKLE2	0.0512544	0.0530008	0.0357113	0.0457735	0.0511121	0.0330441	0.0352206	0.0475406	0.0451604	0.0287786	0.0426899	0.0469843	0.054442	0.0739196	0.0732708	0.0493201	0.0606575	0.032597	0.0434574	0.0593141	0.0487501	0.0406323	0.0526135	0.0431691	0.0269529	0.0393897	0.0379362	0.0469729	0.0503787	0.0471892	0.0413987	0.0473822	0.0429197	0.0302639	0.0393602	0.0519395	0.0291608	0.0444819	0.00777938	0.0507991	0.0416393	0.0535472	0.0781538	0.0410557	0.0263831	0.0402822	0.0363289	0.0432164
GOLGA3	0.0606325	0.0735077	0.0485053	0.0553214	0.0739115	0.0726458	0.0827234	0.0602461	0.0625199	0.0524244	0.0333582	0.0538637	0.06102	0.0604321	0.0730981	0.0528242	0.0994381	0.0795686	0.041052	0.0581452	0.0574909	0.0429779	0.0651765	0.041	0.0415552	0.0699785	0.0641146	0.0797671	0.0661847	0.0566631	0.0654436	0.0604014	0.0619809	0.0610913	0.0640203	0.0737315	0.0782415	0.0620662	0.0907277	0.0663	0.0633902	0.0462622	0.0733019	0.0932011	0.0729262	0.0398356	0.0543505	0.108637
CHFR	0.0846844	0.0947443	0.0784398	0.0760135	0.0910947	0.0887211	0.0683038	0.0834596	0.0745416	0.0682253	0.069616	0.0949237	0.0889261	0.0938441	0.122615	0.0826352	0.125303	0.087831	0.0776161	0.0968076	0.0878611	0.0755699	0.0983725	0.0748371	0.0555935	0.088715	0.077896	0.0854563	0.0832254	0.0711497	0.0862355	0.0916704	0.0883382	0.0601777	0.0921889	0.105836	0.0746556	0.0746754	0.11493	0.114138	0.0888523	0.0740547	0.0655804	0.0865463	0.0910581	0.0584314	0.0861317	0.090465
ZNF26	0.0408475	0.0447064	0.0295214	0.0343923	0.0400259	0.0483858	0.0346891	0.0326605	0.034406	0.0260346	0.0319293	0.0442959	0.0261987	0.0437449	0.0360719	0.0334775	0.0361344	0.0363122	0.0367615	0.05285	0.0341485	0.0276341	0.044669	0.0298954	0.0234453	0.0320711	0.0295009	0.0442494	0.0325871	0.0420195	0.0379452	0.0423248	0.0360153	0.0210172	0.0314028	0.0389276	0.0298774	0.0270136	0.0456011	0.0310307	0.0232076	0.0266262	0.0379987	0.0286034	0.0390376	0.0306161	0.0278857	0.0346086
ZNF84	0.0792196	0.0790199	0.0616606	0.0894101	0.081952	0.0926964	0.0959119	0.0816448	0.0579528	0.0704946	0.0568585	0.0863427	0.0732377	0.0748843	0.0559518	0.0804891	0.11704	0.0585044	0.0712374	0.0873954	0.0659091	0.0479501	0.0791612	0.0514343	0.0589379	0.0958494	0.0566767	0.109886	0.092606	0.0859242	0.0708568	0.0669828	0.0646178	0.0713112	0.0988717	0.0736808	0.0902568	0.05004	0.0930793	0.0629396	0.0681	0.0877026	0.0876229	0.059088	0.0634944	0.0480516	0.0462642	0.108217
ZNF140	0.0522881	0.0274722	0.0187917	0.0315208	0.0316526	0.0330428	0.0390553	0.028535	0.030304	0.0229015	0.0198361	0.0267904	0.0112614	0.0195579	0.0208178	0.0305816	0.036206	0.0420001	0.030328	0.0334695	0.0342602	0.0196656	0.031933	0.0216215	0.0167119	0.0333821	0.0226501	0.0298181	0.0290784	0.0317203	0.027698	0.0249191	0.0221354	0.0298593	0.0220357	0.0431555	0.0161411	0.0182488	0.0270415	0.0171657	0.030362	0.0127201	0.0354083	0.0338026	0.0189099	0.0189256	0.0207761	0.0449468
ZNF891	0.0540314	0.0556762	0.0347924	0.0286684	0.0449222	0.0451435	0.0155255	0.0465712	0.0252749	0.0469665	0.0379089	0.0429955	0.0325889	0.0410136	0.0461609	0.045671	0.0502166	0.0395589	0.0354244	0.0492908	0.0301618	0.0256193	0.0493185	0.0295238	0.0427938	0.0493292	0.0626262	0.0616053	0.0456617	0.0435321	0.0374309	0.0286273	0.0375702	0.0360739	0.048294	0.064488	0.0336176	0.0347066	0.04733	0.0425081	0.0326439	0.035826	0.0614695	0.0528099	0.0580068	0.0247863	0.0264088	0.0829644
ZNF10	0.00219031	0.000414348	0.000529746	0.00334949	0.00174314	0.00298124	0.00225747	0.000547379	0.000734347	0.00103268	0.000409439	0.000233529	0.00823605	0.00112442	0.000299469	0.00101527	0	0	0.00237804	0.00121894	0.00208954	0.000601371	0.000441791	0.000533067	0.000282273	0.000286024	0	0.000853217	0.00142675	0.000259067	0.00181904	0.000719657	0.000214146	0	0.000439197	0.00120269	0	0.00105635	0	0.000743283	0.000635303	0.00191112	0.00521314	0.00128323	0.000344738	0.00135613	0	0.00275655
AC026786.1	0.00569377	0.00411397	0.00363244	0.00383305	0.00187197	0.00269602	0.00405949	0.00238114	0.00121303	0.00216373	0.00277815	0.00289102	0.00485241	0.00955554	0.00173357	0.00298409	0.00846625	0.00645183	0.00159056	0.00283	0.000768063	0.0050005	0.00531081	0.00265462	0.000675793	0.00233037	0	0.000840791	0.00615154	0.0026344	0.00520963	0.00736529	0.00289636	0.00421715	0.0016412	0.00712141	0.0042259	0.00174932	0	0.00483036	0.00105525	0.00408258	0.00798853	0.00282636	0.00407192	0.00262564	0.000269514	0.0333984
ZNF268	0.0338483	0.0230027	0.0138925	0.0174123	0.0120469	0.0229639	0.00953148	0.0183447	0.00969639	0.0190089	0.0224032	0.0284402	0.0153549	0.0181478	0.0181826	0.0256993	0.0307841	0.0286771	0.0157688	0.0118117	0.0134739	0.0143779	0.0166827	0.0165903	0.0156982	0.0194291	0.00965306	0.0202046	0.0124778	0.0204577	0.0238602	0.0159768	0.014432	0.011295	0.0259743	0.0306942	0.0117339	0.012708	0.0229746	0.0173636	0.0293385	0.0237383	0.0262423	0.0140137	0.0162643	0.0131523	0.0164695	0.0305277
ANHX	0	0.000257341	0	0	0	0	0	0	0	0	0	0	0	0	0	0	0	0	0	0.00037529	0	2.85447e-05	0	0.000127814	0	0.00075656	0	0	0	0	0	0	0	0	0	0	0	0	0	0	0	0	0	0	0	8.33387e-05	0	0
TUBA3C	0	0	0.000163447	0	0.00047517	0	0	0	0	0	0	0	0	0	7.40001e-05	0	0	0	0	0	0	0	0	0.000102746	0	0	0	0.000885528	0.000108342	0	0	0	0	0	0	0	0	0	0	0	0	0	0	0	0	0	0	0
TPTE2	0.0203365	0.0175481	0.014215	0.0198913	0.0139316	0.0108271	0.015722	0.0105688	0.0102465	0.0103803	0.00928432	0.0102645	0.00663049	0.0145965	0.0123822	0.0110997	0.0122765	0.00832339	0.0117951	0.013665	0.0149868	0.0115646	0.0135752	0.0116564	0.00729038	0.0125269	0.0130966	0.0134025	0.0154608	0.0141972	0.0078796	0.00971838	0.0127007	0.00507385	0.0152126	0.0155162	0.0034855	0.00971172	0.0223004	0.0154962	0.0205425	0.00277423	0.0146307	0.00203876	0.0114735	0.0173873	0.0126195	0.00465522
MPHOSPH8	0.225229	0.190362	0.13097	0.186398	0.195949	0.17584	0.244177	0.203886	0.17439	0.175689	0.152667	0.235643	0.201045	0.217287	0.234968	0.215382	0.383878	0.237762	0.152272	0.178367	0.146835	0.144175	0.313112	0.144382	0.114138	0.196298	0.159295	0.230054	0.206957	0.182375	0.208894	0.199187	0.198986	0.219856	0.2822	0.293433	0.205741	0.200135	0.382934	0.220113	0.183816	0.192337	0.237337	0.273273	0.21599	0.135343	0.131321	0.195931
PSPC1	0.233353	0.204155	0.143906	0.223657	0.2537	0.257359	0.198049	0.168559	0.144254	0.1603	0.130491	0.20212	0.137568	0.139929	0.154914	0.16632	0.275975	0.226944	0.176643	0.18915	0.187218	0.121121	0.202346	0.132675	0.171103	0.230814	0.150745	0.242089	0.245752	0.225914	0.164843	0.16192	0.150423	0.129974	0.245972	0.187426	0.176253	0.143275	0.212456	0.191583	0.175888	0.152436	0.149841	0.272866	0.206635	0.118993	0.118869	0.15586
ZMYM5	0.134142	0.105809	0.0839731	0.0779873	0.08752	0.0968766	0.0615995	0.0790894	0.0857316	0.0927117	0.0707399	0.102266	0.0737869	0.101636	0.0946984	0.0892971	0.101565	0.106162	0.086192	0.0945452	0.0878429	0.0745727	0.118079	0.0687755	0.0607353	0.135995	0.0766662	0.0752579	0.0891246	0.0907512	0.0769452	0.0796255	0.0756068	0.0849383	0.136395	0.128491	0.0805367	0.0891773	0.0521967	0.0996944	0.0906178	0.0738578	0.0989835	0.0696508	0.106889	0.0622174	0.0772719	0.0952943
ZMYM2	0.336848	0.300234	0.217079	0.338934	0.391333	0.421806	0.248266	0.241363	0.206091	0.250098	0.197537	0.277883	0.249211	0.266613	0.260617	0.26656	0.371022	0.359085	0.26766	0.324918	0.30407	0.16522	0.271701	0.178238	0.231721	0.345803	0.278777	0.387312	0.402307	0.32759	0.21935	0.233763	0.211784	0.226691	0.328645	0.319169	0.192791	0.209391	0.222517	0.258352	0.274405	0.259533	0.365525	0.328463	0.350014	0.168443	0.196158	0.192717
GJA3	0.000335412	0	0.000120942	0	0	0	0	0	0	0	6.42222e-05	0.000413468	0	0	0.000174089	0	0	0	0	0	0.000467663	0.000117718	0	0.000241035	0.000129031	0	0	0	0	0.000277454	0.000153531	0	0.000327276	0	0	0	0	0	0	0	0	0.00124902	0	0.000559584	0	0.000443624	0	0.000259473
GJB2	0	0	0	0	0	0	0	5.23217e-05	0	0	0	0	0	0	0.000151984	0	0	0.00395088	0	0	0	0.000157682	0	9.52292e-05	0.00019506	0	0	0	0	0	0.000681844	0	0.000174566	0	0.000815142	0	0	0	0	0	0	0	0	0	0	0.00010379	0	0
GJB6	0.00501396	0.00441126	0.00247087	0.00541284	0.0073251	0.00581567	0	0.00422335	0.00443572	0.00325805	0.00276141	0.00481871	0	0.00381386	0.00590389	0.00266913	0.00261829	0.00393321	0.00259832	0.00589335	0.0056522	0.00179333	0.00915411	0.00211424	0.00236692	0.00281783	0.0073183	0.00989388	0.00642089	0.00710182	0.00145172	0.00448004	0.00429199	0.00431804	0.00689235	0.00558303	0	0.0021135	0	0.000567182	0	0.00194637	0.00378878	0.00495163	0.00723143	0.0011868	0.0024256	0.003181
CRYL1	0.133105	0.147703	0.124588	0.121307	0.142867	0.113716	0.0536727	0.138725	0.130381	0.0965377	0.124357	0.143299	0.133005	0.1302	0.178464	0.160123	0.0624867	0.18177	0.145806	0.152048	0.175414	0.102263	0.145007	0.116708	0.0948575	0.131216	0.117458	0.127036	0.128346	0.103727	0.11258	0.152959	0.108717	0.079904	0.133339	0.1841	0.0892546	0.116631	0.178623	0.178689	0.151564	0.0947734	0.203236	0.0484628	0.0774872	0.100656	0.105949	0.0888649
IFT88	0.166134	0.169071	0.133848	0.125327	0.155172	0.184666	0.102038	0.129745	0.113007	0.132613	0.136585	0.181207	0.103135	0.146027	0.157186	0.146224	0.185491	0.148793	0.15195	0.162523	0.169336	0.104525	0.121891	0.112556	0.133905	0.143108	0.109934	0.16411	0.14993	0.144547	0.132942	0.141055	0.120714	0.153776	0.180931	0.164346	0.100853	0.137774	0.264711	0.173244	0.169643	0.134734	0.118346	0.190979	0.148806	0.0947115	0.114455	0.10416
IL17D	0.0152091	0.018993	0.0182934	0.0144967	0.0244926	0.0102957	0.0439757	0.027249	0.0241419	0.0307759	0.0139704	0.0181851	0.0256054	0.0159084	0.0233461	0.0152056	0.0405999	0.0324607	0.0195469	0.014872	0.0118026	0.0146141	0.033106	0.0138681	0.0193091	0.0268407	0.039312	0.027454	0.0282323	0.0138622	0.0239883	0.0265845	0.0180735	0.0180125	0.0237515	0.0153255	0.0873236	0.0465107	0.0050834	0.0482162	0.0350031	0.00238429	0.0114947	0.0378079	0.0444296	0.0110977	0.0207551	0.0372408
EEF1AKMT1	0.0352052	0.0332133	0.0208844	0.0257046	0.0200345	0.0223602	0.0340425	0.0300034	0.0124064	0.0351402	0.0229192	0.0272784	0.0344822	0.02997	0.0303451	0.022103	0.0592674	0.00988491	0.0270363	0.030458	0.0239523	0.0186971	0.0301598	0.0178596	0.0202913	0.0369927	0.0304495	0.0330253	0.0258093	0.028981	0.0312339	0.0200324	0.0228305	0.0344256	0.0300825	0.0305233	0.01053	0.0176598	0.011168	0.0240546	0.0227162	0.0269449	0.0473767	0.0236515	0.0202206	0.0184979	0.0243506	0.0445111
XPO4	0.140003	0.133044	0.11133	0.128496	0.130436	0.160231	0.10442	0.117215	0.105603	0.118021	0.0970929	0.124177	0.127674	0.138435	0.137004	0.127383	0.19135	0.165311	0.115593	0.147568	0.123392	0.0872517	0.10918	0.103469	0.0921344	0.111861	0.115934	0.136379	0.130808	0.123297	0.102054	0.125675	0.102916	0.115871	0.10679	0.138579	0.130261	0.101169	0.0999113	0.123182	0.137119	0.11152	0.119003	0.12499	0.125168	0.088006	0.101743	0.113467
LATS2	0.0256762	0.0190308	0.0223689	0.0207087	0.0160076	0.0157963	0.0690409	0.0157717	0.0155282	0.033787	0.0194336	0.0200413	0.0128139	0.0200061	0.0227795	0.0117515	0.0166572	0.0104725	0.0219794	0.0258396	0.0164596	0.0156255	0.0211959	0.018946	0.013373	0.0145498	0.0312056	0.0247151	0.0252889	0.0104389	0.0183674	0.0107182	0.0225587	0.0245262	0.0320839	0.0118246	0.022091	0.01999	0.010678	0.0205096	0.0279687	0.0301656	0.0214922	0.0233147	0.0174248	0.0140768	0.0183922	0.0480986
SAP18	0.0500665	0.0486334	0.041293	0.0666407	0.0608653	0.0605952	0.0418293	0.053133	0.0470456	0.0280165	0.0318628	0.0414696	0.0297805	0.054039	0.0532659	0.036337	0.0148489	0.0652669	0.05136	0.0459175	0.0431187	0.024346	0.0521995	0.0241782	0.0291724	0.0582606	0.0422974	0.0631282	0.0730394	0.0436505	0.0627191	0.049964	0.0476245	0.0290663	0.0451152	0.03736	0.00978252	0.0391465	0.0473275	0.0333289	0.0314958	0.0455561	0.0572708	0.0530327	0.0417243	0.0271402	0.0270731	0.0315282
SKA3	0.00239155	0.00118486	0.000605874	0.00140011	0.00246227	0	0.0103457	0.00144138	0.000860786	0.00205836	0.000938457	0	0	0	0.00147007	0	0	0	0.000644265	0	0.00176613	0.000813415	0.00114713	0.0014681	0.000287686	0	0.00995548	0.00135503	0.0019552	0.000528536	0.00230044	0.000428482	0.000937336	0	0.000573701	0.00081597	0	0.000544948	0	0.000182236	0.000963039	0	0	0	0.00246312	0.000662558	0.000638814	0.000168854
MRPL57	0.019346	0.0278681	0.0298026	0.0499736	0.0453663	0.0461452	0.0426522	0.0335233	0.0344586	0.0143019	0.013084	0.0209439	0.022774	0.0484326	0.0343027	0.0225665	0.0335182	0.0673218	0.0374573	0.0242296	0.0239583	0.0174682	0.0300164	0.0229033	0.0127398	0.0380749	0.0290431	0.0274815	0.0391987	0.0351341	0.0438477	0.0334138	0.0261343	0.0147784	0.0187389	0.0225001	0.0327741	0.0257257	0.0518428	0.022956	0.0212973	0.0294573	0.0457332	0.038172	0.0226328	0.0221404	0.0148665	0.0284269
ZDHHC20	0.328263	0.404418	0.340951	0.358678	0.404402	0.398001	0.382937	0.402007	0.233341	0.391981	0.259568	0.501306	0.310774	0.286702	0.361317	0.301695	0.489888	0.28042	0.311314	0.310888	0.407694	0.24223	0.481219	0.265967	0.288918	0.394967	0.367275	0.451048	0.278238	0.415046	0.320188	0.306027	0.341189	0.311452	0.489025	0.389599	0.193797	0.385995	0.340989	0.362026	0.318589	0.2994	0.379933	0.649013	0.61048	0.309482	0.245265	0.136641
MICU2	0.198726	0.190833	0.148369	0.198229	0.185147	0.202823	0.0872704	0.162953	0.143843	0.162566	0.131984	0.218863	0.151673	0.17957	0.187352	0.19759	0.203982	0.250041	0.154756	0.190718	0.186903	0.127998	0.19588	0.141456	0.148592	0.210583	0.18305	0.189957	0.184092	0.179622	0.160091	0.153654	0.163331	0.144534	0.200999	0.175434	0.124143	0.152193	0.182902	0.159971	0.162736	0.155772	0.220037	0.2197	0.211698	0.119726	0.153959	0.13815
FGF9	0.0136707	0.0185591	0.0076941	0.00715804	0.0194201	0.0304144	0.0113153	0.0108339	0.00925608	0.00242516	0.00149309	0.0058414	0.016004	0.00557295	0.0113068	0.00874232	0.0160101	0.0122928	0.00611716	0.00852576	0.0069833	0.00329822	0.0122211	0.00258031	0.00867016	0.0230608	0.00853925	0.01998	0.0190489	0.00838746	0.0139665	0.00739694	0.0111278	0.00485705	0.00935779	0.00766796	0.00755626	0.00820221	0.010678	0.00434447	0.00762336	0.00514686	0.00822	0.0276663	0.0141414	0.00331293	0.00420354	0.00485902
SGCG	0.000621075	0.00604778	0.00283067	0.00320777	0.00462105	0.00447043	0	0.00339457	0.0013513	0.0005504	0.00168826	0.000949463	0	0.00561834	0.00533123	0.00116873	0.0133808	0	0.00261582	0.00256267	0.00298509	0.00167366	0.00289648	0.00162943	0.0017573	0.00524525	0.00189116	0.00803476	0.00687121	0.00655333	0.00181344	0.00146267	0.0018638	0.00191773	0.00229781	0.0023917	0	0.00166421	0.00774127	0.00130588	0.00253991	0.00373303	0.00330875	0.00152171	0.00400458	0.00188497	0.00358899	0.00208666
SACS	0.148094	0.129533	0.0981198	0.10524	0.133811	0.136618	0.0635403	0.096742	0.0950248	0.0989832	0.0859362	0.121208	0.0967079	0.0803764	0.105255	0.100586	0.1109	0.112147	0.0911975	0.113405	0.118624	0.0733221	0.134465	0.0801415	0.0731027	0.141068	0.160579	0.140647	0.120174	0.107082	0.114371	0.0918973	0.0894557	0.0945064	0.124283	0.152987	0.0963235	0.108926	0.17161	0.124218	0.110362	0.0570067	0.0458596	0.149828	0.152732	0.0749708	0.0805069	0.118821
TNFRSF19	0.00598146	0.00772835	0.00224643	0.00479781	0.00752696	0.00854337	0.00554234	0.00526725	0.00530066	0.00233669	0.00300582	0.0101028	0.00112962	0.00618417	0.00279772	0.00375718	0.0225927	0.0113117	0.00392263	0.00220726	0.00423457	0.00187196	0.00609808	0.00196116	0.00383419	0.0119283	0.00238332	0.0136117	0.00827653	0.00488331	0.00617253	0.0054406	0.00372331	0.00134002	0.00693118	0.00777946	0	0.00607858	0.053038	0.00261667	0	0.00109119	0.00171784	0.00764904	0.00126118	0.00303773	0.00607259	0.00291282
MIPEP	0.100946	0.129341	0.0836263	0.108173	0.0989459	0.113453	0.0548216	0.0934971	0.108383	0.13068	0.0687966	0.106397	0.105945	0.103236	0.141326	0.117343	0.107217	0.231517	0.103751	0.158482	0.120829	0.0974124	0.112373	0.114653	0.0957555	0.0922622	0.127095	0.103141	0.104306	0.0872568	0.0759805	0.0784425	0.088174	0.058637	0.133963	0.104614	0.0606129	0.0688598	0.0824868	0.0785532	0.082162	0.0830926	0.0828441	0.110511	0.0708182	0.0803092	0.0836087	0.115462
C1QTNF9B	0	0.000676091	0.000339037	0	0.000326769	0	0	0.000119138	0.000300843	0.000167798	0	0.000434767	0	0	9.72034e-05	0.000437679	0	0	3.76251e-05	0.000591575	0	3.00039e-05	0.00254079	0.000346684	0	0.00188385	0	0	0.000504612	0.000543493	0.0011338	0.000921159	0.000152912	0	0	0.00033709	0	0	0	0	0	7.51605e-05	0	0	0.000503467	0	0.000514946	0.000447797
C1QTNF9	0	0	0.000163253	0	0.000837233	0.000458706	0	9.25741e-05	0	0	0.000124965	0	0	0.000871426	0.00104915	0.000804193	0	0	0	0.00160732	0.000124009	0.000335998	0	0.000476736	0.000282858	0.000994847	0	0	0	0.000130681	0	0.000530088	0	0	0	0	0	8.29602e-05	0	0.000488814	0	0	0	0	0	0.000518909	0	0
PARP4	0.0549505	0.0614215	0.0552016	0.0655926	0.0587529	0.06291	0.0575342	0.052956	0.0485491	0.0541042	0.0523646	0.0611001	0.0393083	0.0713981	0.0552713	0.0884139	0.0526391	0.0531574	0.0571181	0.0609223	0.0683358	0.0757194	0.0622884	0.0522209	0.0439467	0.0561941	0.0498144	0.063439	0.0608118	0.0469856	0.0545067	0.0893561	0.0451551	0.0513777	0.0708008	0.0665276	0.0640129	0.0566424	0.0548617	0.0919159	0.061955	0.0656686	0.0457737	0.0442172	0.0640263	0.0523153	0.0448069	0.083492
ATP12A	0.000240778	0.000649792	0.000532178	0.000437554	0.00219088	0.00044931	0	0.000694681	0.000857884	0	8.55086e-05	0.000783471	0.00319909	0	0.000995702	0.000952568	0.00247784	0	0.000529259	0.000668375	0.000118901	0.000737249	0.000653581	0.00119176	0.00016074	0.000729717	0	0	0.001839	0	0.000962051	0.00102342	0.000154483	0.000559535	0.00214805	0	0	0.000448986	0	0.00135905	0	0	0.00376155	0	0	0.000652685	0.000127279	0.000235608
RNF17	0.000195862	0.00104745	0.000967685	0.00232176	0.000800613	0	0	0.00069032	0.000641042	0.000350905	0.000548046	0.0035471	0.00145851	0.00317527	0.000518154	0.00747608	0	0	0.00370889	0.00144337	0.000609209	0.000764633	0.00101619	0.00323643	0.000890452	0.00256607	0.00502963	0.000609993	0.00131526	0.000534719	0.00104353	0	0.00114264	0	0.000933669	0	0.00695958	0.000666755	0	0.000522417	0	0	0	0	0.00152277	0.000793174	0.000351311	0.000803017
CENPJ	0.026493	0.0366884	0.0237141	0.0338606	0.0308365	0.0305342	0.0458033	0.0284356	0.0319642	0.0221194	0.0249034	0.0229941	0.0216643	0.0304979	0.0259715	0.0246596	0.0778302	0.016458	0.0306015	0.020554	0.0224208	0.0171622	0.0319083	0.014481	0.0221463	0.034521	0.0140513	0.0364141	0.0290045	0.0335105	0.046021	0.0263267	0.0300924	0.0292557	0.0372204	0.0530779	0.023346	0.0314461	0.0365801	0.023664	0.0321779	0.0416993	0.0161589	0.0324246	0.0338156	0.0129629	0.0169002	0.0286328
PABPC3	0.00353873	0.00493447	0.00148436	0.00286784	0.00348696	9.31784e-05	0	0.00209248	0.000213166	0.0007756	0.00276618	0.00135794	0.0054381	0.00071385	0.00157715	0.000858841	0	0	0.00284651	0.00457039	0.00185767	0.00115509	0.000898242	0.000721346	0.00443155	0.0050015	0.00299222	0.00266547	0.00307002	0.00193956	0.00130858	0.0022967	0.00250909	0.00260807	0.00220125	0.00173731	0.00181698	0.0021613	0.00970377	0.000711299	0	0.00145676	0	0.00369423	0.00074047	0.00113636	0.000886714	0.00393225
AMER2	0.359575	0.370959	0.268938	0.352437	0.340047	0.366986	0.326521	0.288953	0.240952	0.290009	0.235867	0.296415	0.241654	0.377249	0.309039	0.31328	0.500395	0.291387	0.315982	0.310185	0.295382	0.198859	0.284987	0.205311	0.265383	0.380445	0.318287	0.445547	0.429754	0.313125	0.336841	0.286756	0.278106	0.300397	0.33994	0.289247	0.31378	0.303432	0.383804	0.360103	0.32443	0.370619	0.341118	0.448719	0.38069	0.209776	0.2052	0.206357
MTMR6	0.088764	0.102878	0.0661235	0.0836442	0.100555	0.0963617	0.108928	0.0800512	0.0668859	0.0634821	0.0528757	0.0629981	0.0722535	0.0687971	0.0701914	0.0606753	0.0962229	0.0898713	0.0771076	0.0803946	0.0942175	0.0511031	0.0607487	0.0510605	0.0636803	0.0997104	0.100397	0.108559	0.108847	0.0843458	0.0631595	0.0755738	0.0727821	0.0712812	0.0840615	0.100833	0.0555198	0.0525636	0.108678	0.0688093	0.0916432	0.0861092	0.0853131	0.097678	0.0723717	0.0560476	0.0510781	0.0811797
NUP58	0.11308	0.0998177	0.0773634	0.129619	0.132272	0.153477	0.112155	0.099009	0.0832689	0.0961048	0.0701795	0.107783	0.0811331	0.103548	0.0867757	0.102768	0.114	0.114423	0.102613	0.0927453	0.10509	0.0660722	0.0838745	0.072957	0.0789881	0.120969	0.0914788	0.147673	0.142666	0.1477	0.0873553	0.0895207	0.0819533	0.088217	0.0834949	0.0904739	0.0609298	0.0719363	0.0772835	0.0773992	0.100414	0.0888891	0.151985	0.133107	0.0886453	0.0674434	0.0569826	0.13878
ATP8A2	0.192813	0.175881	0.0918709	0.13631	0.152353	0.177658	0.101559	0.157517	0.0899949	0.150455	0.0623902	0.145962	0.178218	0.156994	0.178796	0.106641	0.285279	0.207302	0.119516	0.188505	0.130575	0.0701203	0.195972	0.0713464	0.117667	0.185812	0.1705	0.240547	0.186509	0.122304	0.132686	0.0827489	0.112876	0.0609585	0.234537	0.163737	0.0666537	0.0872191	0.133107	0.116653	0.139107	0.16757	0.179359	0.113738	0.245889	0.065448	0.0696607	0.0977006
SHISA2	0.00129196	0.0021082	0.00408148	0.00154354	0.00318658	0.00195732	0	0.00519289	0.000198971	0.000436912	0.00231992	0.00126682	0	0.00690062	0.00136887	0.00349755	0.00442435	0.00854789	0.00169816	0.00121945	0.00332885	0.00178799	0.00144174	0.00113676	0.00117499	0.00381474	0.0022734	0.00355797	0.00364816	0.00220933	0.00102421	0.000726982	0.00124326	0.00273287	0.00399673	0.00145962	0.00135139	0.00187853	0	0.000124183	0.0013329	0.00441406	0.00445903	0.00416854	0.000183073	0.00243236	0.00906688	0.00408167
RNF6	0.0361014	0.0269014	0.0310246	0.0309355	0.0334161	0.0244626	0.0528953	0.0319338	0.0218794	0.037427	0.0188601	0.0203944	0.013917	0.0217127	0.0263594	0.0196202	0.0615487	0.0225345	0.0291363	0.0258803	0.0197908	0.0288832	0.0272146	0.0219757	0.0183824	0.0281984	0.0158827	0.0413761	0.0316282	0.0276536	0.0334291	0.0247522	0.0344796	0.0320915	0.0236477	0.0301023	0.0644462	0.0399055	0.0170501	0.0436334	0.0182614	0.0192367	0.0399257	0.0471314	0.0262085	0.0230791	0.022759	0.0549706
CDK8	0.130409	0.129034	0.112326	0.141221	0.176919	0.188269	0.0727306	0.123061	0.0981341	0.129624	0.118938	0.138276	0.124048	0.130192	0.134446	0.135494	0.135851	0.106045	0.105618	0.145824	0.124703	0.0879303	0.140739	0.113991	0.115273	0.131183	0.117643	0.166635	0.118818	0.121861	0.120968	0.100168	0.11019	0.118703	0.113718	0.129755	0.12367	0.108698	0.162356	0.136394	0.134415	0.135492	0.0947118	0.149294	0.151177	0.0946155	0.0999875	0.123959
WASF3	0.0944196	0.0787974	0.0539096	0.0643709	0.073984	0.0737173	0.122158	0.058775	0.0684809	0.0709314	0.0464006	0.0709993	0.0313727	0.0561402	0.0728517	0.0653895	0.0539921	0.0715658	0.0574159	0.0542515	0.0666398	0.038717	0.0713125	0.048394	0.0543545	0.0820911	0.0837223	0.0712772	0.0639304	0.0742181	0.0548443	0.0453293	0.0620107	0.0492206	0.0720443	0.0730307	0.0455977	0.0543522	0.0480931	0.048684	0.0796195	0.0613718	0.0411749	0.0813104	0.0464282	0.0410743	0.0610437	0.0784259
GPR12	0.00760219	0.00863503	0.00274616	0.00849208	0.00707538	0.00358002	0.00597835	0.00653618	0.00418455	0.0033508	0.00265562	0.00368606	0	0.00649682	0.00627716	0.00387412	0.00853952	0	0.00403308	0.00237148	0.00297441	0.00126633	0.00425065	0.00128365	0.00464796	0.00655887	0.00996255	0.0127323	0.00807242	0.00826157	0.00821064	0.00800571	0.00877926	0.0054907	0.00596739	0.00104053	0.00203767	0.00329148	0.0135837	0.00212209	0.00870325	0.00112597	0.00401076	0.0172465	0.00660935	0.00129845	0.00359028	0.00238982
USP12	0.0731792	0.0839705	0.0588952	0.0982405	0.098418	0.116229	0.0592113	0.0694072	0.0705575	0.0843322	0.0702498	0.0529121	0.0750423	0.0595037	0.0614792	0.0802357	0.09296	0.043816	0.0918816	0.0806479	0.0683739	0.0660055	0.0852336	0.0659521	0.0678447	0.0729933	0.0568278	0.0732377	0.0855183	0.0903839	0.0639107	0.0774806	0.0665307	0.0830215	0.072033	0.0911179	0.124468	0.060951	0.0442891	0.0648695	0.0732008	0.0893665	0.0782287	0.0674757	0.0698751	0.0543833	0.0629384	0.0619453
RPL21	0.0149018	0.0245085	0.0167844	0.0293523	0.0398882	0.0221758	0.0527669	0.0464814	0.033637	0.0346734	0.0156192	0.0209271	0.05121	0.0305692	0.0404409	0.0302175	0.0720898	0.0421614	0.0483796	0.0305968	0.0382238	0.0271929	0.0328234	0.0234994	0.0118665	0.0199712	0.0158548	0.0292549	0.0408628	0.0301682	0.043877	0.039028	0.0344871	0.0440749	0.0301755	0.0295316	0.0456258	0.0222523	0.0642145	0.0315514	0.0301976	0.0274254	0.0464358	0.0418286	0.0385107	0.0268651	0.0152525	0.0372237
RASL11A	0.000684241	0.00039544	0.00226445	0.00225738	0.00116879	0.00198091	0	0.00127375	0.00250206	0.00162022	0.0020368	0	0	0.00245781	0.00200298	0.00404804	0	0	0.00167511	0	0.00025735	0.00185084	0.000416732	0.00195083	0.000503512	0	0	0.00149154	0.000983834	0.000379618	0.000609533	0.00137229	0.00106877	0.00123176	0.00117638	0.000920846	0	0.00308149	0	0.00240311	0.00360888	0	0	0	0.00113187	0.00162122	0.00070135	0.000377895
GTF3A	0.0459521	0.046283	0.0321017	0.0781238	0.0574742	0.0564194	0.0577083	0.047614	0.0456019	0.0277852	0.0245289	0.0259318	0.0326079	0.0346446	0.0474115	0.0310426	0.040169	0.0313796	0.0346072	0.0414075	0.0370641	0.0249844	0.040608	0.0259271	0.0274797	0.0403101	0.028265	0.0758753	0.0512576	0.0460336	0.0501936	0.0430899	0.038236	0.0341584	0.0355288	0.040726	0.05646	0.0471756	0.113405	0.0376575	0.0494458	0.0282196	0.0482298	0.0773208	0.045561	0.0256619	0.018614	0.027695
MTIF3	0.117853	0.0802732	0.0532715	0.102158	0.0847426	0.0991434	0.0582849	0.0661288	0.0631173	0.0599608	0.0421708	0.0769706	0.0582785	0.0607655	0.0758898	0.0719615	0.0919609	0.0716315	0.0652726	0.0849029	0.0774074	0.0451738	0.0618014	0.0491507	0.0442774	0.111859	0.0545081	0.0876274	0.101631	0.0755182	0.0512422	0.0706723	0.0573384	0.0478616	0.0766963	0.095593	0.0594495	0.053362	0.0816233	0.05271	0.0700934	0.0475031	0.0737517	0.0963209	0.060812	0.0485852	0.0430673	0.0709184
LNX2	0.00977741	0.0131883	0.005457	0.0202029	0.0117127	0.0147258	0.0104869	0.00595852	0.00606511	0.00680395	0.00681949	0.0104507	0.00328684	0.00617191	0.0103008	0.00477141	0.0277212	0	0.00670068	0.00932329	0.00498694	0.00989265	0.00949406	0.00517843	0.0103894	0.00888549	0.0220698	0.0187997	0.013434	0.00850705	0.0135297	0.0183047	0.00795755	0.0103131	0.0108168	0.00569349	0.00993007	0.0109383	0.0564022	0.00550859	0.00236425	0.00260983	0.0167167	0.0135679	0.0187431	0.00860656	0.0113004	0.0238359
POLR1D	0.0358618	0.0382376	0.030194	0.0267632	0.0383653	0.0486396	0.041965	0.038807	0.0320505	0.035876	0.0314896	0.0369909	0.0287936	0.0391679	0.0382508	0.0311164	0.0428834	0.0257493	0.038991	0.0394082	0.033194	0.0272941	0.0378375	0.0219126	0.0239554	0.0242439	0.0304204	0.0482389	0.0333471	0.0339559	0.0451574	0.0438708	0.0372207	0.0311514	0.0223051	0.032994	0.0307071	0.0365496	0.0301861	0.0379711	0.0408002	0.0319884	0.0389879	0.0647982	0.0501307	0.0243161	0.0300054	0.030968
GSX1	0	0	0	0	0	0	0	0	0	0	0	0	0	0	0	0	0	0	0	0	0	0	0	0	0	0	0	0.000813506	9.89708e-05	0	0	0	0	0	0	0	0	0	0	0	0	0	0	0	0	0	0	0
URAD	0	0.00043367	0.000134699	0	9.03544e-05	0	0	3.81712e-05	0	0	9.70424e-05	0	0	0.000327775	0.000225077	0.000355759	0	0	0.000258559	0.000292452	0	3.39464e-05	0	0.000475654	0	0	0	0	0.00032768	0.000325751	0.000278557	0.0010234	4.57888e-05	0.000486364	0.000274247	0	0	0.00021136	0	0	0	0	0	0	0	0.000569203	0	0
FLT3	0.00788562	0.00642229	0.00500703	0.00439234	0.00654685	0.00440191	0.0204461	0.00716469	0.00435707	0.00458358	0.00458302	0.00524708	0.00461692	0.00695488	0.00598227	0.0105329	0.0300097	0.00205553	0.00788722	0.0100464	0.0122537	0.00345439	0.00937898	0.00507789	0.00367018	0.0077218	0.00546396	0.00457333	0.00845734	0.00636152	0.00626087	0.010793	0.00534325	0.00380803	0.0121111	0.00445101	0.00564976	0.00414463	0.0110414	0.0025234	0.0107227	0.00278644	0.032541	0.0148713	0.0147013	0.00273667	0.00491267	0.00609113
PAN3	0.255183	0.262003	0.191315	0.295007	0.312628	0.324948	0.176384	0.212507	0.193084	0.22769	0.186961	0.255988	0.25846	0.215738	0.243601	0.269809	0.315215	0.261608	0.23287	0.30651	0.258585	0.150091	0.234419	0.178106	0.207771	0.253787	0.235995	0.334477	0.285581	0.28775	0.211776	0.181175	0.201891	0.216144	0.239939	0.263902	0.242635	0.188232	0.294815	0.180945	0.266744	0.221672	0.265068	0.275096	0.275644	0.157739	0.185976	0.172987
FLT1	0.00645231	0.00120974	0.00335158	0.00455568	0.00285763	0.00104596	0.00410155	0.00251498	0.00340013	0.000167798	0.00138334	0.00267763	0	0.0065416	0.00436703	0.00111488	0	0	0.000432919	0.00201459	0.00166499	0.000731206	0.00208204	0.00155684	0.000650763	0.00258512	0	0.00153846	0.0035263	0.00333307	0.00145892	0.00168932	0.000759301	0.000545324	0.00211961	0.00296523	0.00464841	0.00230667	0	0.000947232	0.00383737	0.000279234	0.0035849	0	0.00121516	0.00189445	0.00441989	0.00106088
POMP	0.0441118	0.0474169	0.0342146	0.056752	0.0730263	0.0707162	0.0281446	0.0448977	0.0290636	0.0302895	0.0231124	0.0295961	0.033028	0.0423142	0.038145	0.0438907	0.0417933	0.0472405	0.0402833	0.0411196	0.0321281	0.0238928	0.0400674	0.0215987	0.0323665	0.0432995	0.0593371	0.0743742	0.0659204	0.0477172	0.0424416	0.0409652	0.0348069	0.0292336	0.0316419	0.0306265	0.0428982	0.0259285	0.0863392	0.0422354	0.0401974	0.0307304	0.0412344	0.0421077	0.0430871	0.0232135	0.0186323	0.0371277
SLC46A3	0.0370462	0.0252615	0.0260493	0.0298314	0.0280522	0.0258334	0.0402691	0.0241189	0.0328039	0.0313087	0.018701	0.0202839	0.0280253	0.0413443	0.0202142	0.0320541	0.0304391	0.0313307	0.0289442	0.0212638	0.0267526	0.0315165	0.0190356	0.027406	0.0193928	0.0315975	0.0331929	0.0402617	0.0401924	0.0304191	0.0227326	0.029277	0.0257409	0.021235	0.0274827	0.0147104	0.0174141	0.0229097	0.0449805	0.0372442	0.0335788	0.037119	0.0235921	0.0169962	0.0213339	0.0161947	0.0130485	0.0497979
MTUS2	0.155584	0.130448	0.0591004	0.0999864	0.147951	0.169091	0.0698162	0.0906127	0.0672467	0.0735229	0.0538841	0.109162	0.102824	0.0754578	0.10359	0.057363	0.0875642	0.124112	0.0716961	0.116934	0.0819362	0.0331511	0.130641	0.0377998	0.0810085	0.153292	0.101829	0.132485	0.141027	0.110001	0.0860994	0.0677708	0.078763	0.0603359	0.168555	0.105598	0.0695382	0.0624713	0.141616	0.0487999	0.0513669	0.0578215	0.111519	0.129659	0.121431	0.0309126	0.0459437	0.0438013
SLC7A1	0.01736	0.022341	0.0215451	0.0229441	0.0317051	0.0317484	0.0568948	0.0243683	0.0253618	0.0271113	0.0226389	0.0249639	0.0212776	0.014056	0.0259401	0.024624	0.0569265	0.0235279	0.0226717	0.0271601	0.0172557	0.0233302	0.0221503	0.0203751	0.015865	0.0169843	0.014535	0.0209742	0.03436	0.0256497	0.0196581	0.0426987	0.0198012	0.0222122	0.0355161	0.0191376	0.0282863	0.0246906	0.0498734	0.0297374	0.0180881	0.0136691	0.0203509	0.0228674	0.0328316	0.0269329	0.0276305	0.0653141
UBL3	0.173713	0.217976	0.174526	0.212836	0.223711	0.234514	0.193682	0.156792	0.148976	0.178809	0.163025	0.18374	0.152498	0.143034	0.160234	0.162143	0.221276	0.157949	0.202238	0.198489	0.17802	0.121945	0.185651	0.130726	0.200816	0.246683	0.185995	0.201497	0.259835	0.200323	0.144457	0.140432	0.152932	0.14343	0.262837	0.224325	0.211553	0.15473	0.12886	0.171634	0.173229	0.194696	0.183054	0.227573	0.206647	0.146886	0.131572	0.137152
KATNAL1	0.115878	0.113801	0.0736745	0.0909373	0.13317	0.124208	0.0698357	0.0801513	0.0856708	0.0696446	0.0719006	0.0787139	0.0670643	0.0754801	0.104535	0.0836289	0.0977361	0.0536556	0.101732	0.112597	0.0776934	0.083673	0.111173	0.0731478	0.0926919	0.103177	0.0842782	0.127926	0.0973929	0.0962923	0.0658832	0.0949455	0.0739648	0.0809984	0.0958776	0.114962	0.0409016	0.0668539	0.0592933	0.0974518	0.0894903	0.0566523	0.0942281	0.117812	0.124017	0.0724382	0.0674545	0.0702284
UBE2L5	0.00531215	0.000784372	0.000575499	0	0.00334628	0.00305245	0	0.0018677	0.00174535	0.000108574	0.00141477	0.00016573	0	0	0.00172277	0	0.00201806	0	0.0011717	0.00130147	0.000140842	0.000367959	0.000646483	0.000941704	0.000406505	0	0	0.000432869	0.00160816	0.000255862	0.000302498	0.00119457	0.000308628	0	0.000578472	0.000285447	0	0.00168909	0	0.000518684	0.00232832	0.00110854	0	0.00201958	0.00195062	0.000687889	0.000740699	0.00115893
HMGB1	0.251757	0.26583	0.204952	0.243281	0.267033	0.268928	0.358999	0.198336	0.178166	0.249228	0.187631	0.245198	0.20554	0.245826	0.243973	0.223743	0.388242	0.271283	0.236295	0.264631	0.227757	0.144243	0.294638	0.159835	0.187618	0.255007	0.204214	0.294315	0.252569	0.252544	0.218636	0.187166	0.245147	0.244011	0.332603	0.288566	0.162071	0.218158	0.212019	0.241844	0.224188	0.229872	0.249359	0.463709	0.374628	0.144167	0.193576	0.380792
USPL1	0.049946	0.0422132	0.0386906	0.0349758	0.0448048	0.053516	0.0802099	0.031349	0.0384222	0.0399543	0.0372571	0.0293037	0.0324426	0.0420466	0.0407477	0.0447532	0.0438065	0.0724503	0.0433464	0.0439721	0.0456345	0.0288859	0.036409	0.0381802	0.0265146	0.0476431	0.04163	0.0438493	0.0373055	0.0443167	0.0376343	0.0492338	0.0332126	0.0459498	0.0379051	0.0573813	0.0376263	0.0378666	0.0295254	0.0378365	0.0427431	0.0347408	0.0692147	0.0690549	0.0676436	0.0346586	0.0383286	0.0756517
ALOX5AP	0.0004337	0.00103312	0.000483503	0.00140363	0.00154324	0.000412227	0.000758969	0.00319323	0.00515703	0	0.000372426	0.00158386	0	0.000284943	0.00398292	0	0	0	0.000811876	0.000476853	0.000362665	0.000738126	0.00140442	0.000905665	8.84264e-05	0	0	0	0.003097	0.00110565	0.00193852	0.00186142	0.001932	0.000582247	0.00117642	0	0	0.000604359	0	0.000561803	0	0.00253615	0	0	0	0.000449098	0.00102365	0.000447242
MEDAG	0	0.000675702	0.000110157	0	0	0.00139463	0	0.000111771	0	0	0	0	0	0	0.000301907	0	0	0	0	0	0	0.000150277	0.000242664	0	0	0	0	0.00034377	0.000427659	0.000742403	0	0.000645848	7.52228e-05	0	0.000278571	0	0	0	0	0	0	0	0	0	0	0	0	0.000190046
TEX26	0.00280699	0.000520281	0.000508747	0.000710218	0.00214776	0	0.0025722	0.000545355	0	0.000725546	0.00019269	0.000862095	0	0	0.0005411	0.000345367	0	0	0.000731872	0	0.000157055	0.000405851	0.00131322	0.000657723	0.000460756	0.00136178	0	0	0.000725395	0.000534792	0.000499416	0.000712002	0.000508729	0.000524232	0	0.00121428	0	0.000305067	0	0	0	0	0	0.00190159	0	0.00041014	0.000148258	0.000168854
HSPH1	0.140582	0.133653	0.075134	0.163096	0.18548	0.191262	0.38999	0.116605	0.0957345	0.10761	0.143842	0.0891613	0.0509039	0.0838405	0.111362	0.0639578	0.104719	0.0837599	0.0761114	0.0965778	0.0849419	0.0486598	0.136027	0.0611248	0.115149	0.148168	0.0870085	0.187739	0.160209	0.140067	0.113333	0.0930428	0.101553	0.11917	0.184252	0.141685	0.0929562	0.0990219	0.15659	0.0774047	0.0672567	0.0473182	0.100884	0.342239	0.45957	0.0470561	0.0640008	0.170073
B3GLCT	0.0309095	0.0227257	0.0207766	0.0515567	0.0384275	0.0352502	0.0288168	0.0287755	0.0224277	0.0203392	0.00932121	0.0268769	0.017601	0.0222021	0.0294987	0.0332537	0.0142854	0.0403036	0.0233084	0.0295189	0.0292375	0.0114906	0.0351569	0.0256359	0.0345901	0.0419283	0.0122821	0.0282572	0.0330201	0.0315294	0.0200896	0.021288	0.0173319	0.0274056	0.0256656	0.0346826	0.0283776	0.0192104	0.0180376	0.0101252	0.040896	0.0217139	0.0163456	0.0446365	0.0409072	0.0178703	0.026118	0.0239147
RXFP2	0	0.00128296	0.000386485	0.00078654	0.000178823	0	0	0.000515805	0	0.00168559	5.14946e-05	0	0	0.00161669	9.42261e-05	0.00106749	0	0	0.000234846	0	0	6.54934e-05	0.000610594	0.000139237	0.000146644	0	0	0	0.00148708	0.00154946	0.000473231	0.000298221	0.000387825	0	0	0	0	0	0	0.00111967	0	0	0	0.000856722	0.00107756	0.000350328	0	0
FRY	0.248361	0.224209	0.16544	0.205727	0.22435	0.21485	0.163202	0.147976	0.108359	0.132883	0.119078	0.119718	0.216546	0.143862	0.160072	0.117714	0.292425	0.266922	0.115345	0.204733	0.132979	0.160051	0.162078	0.125282	0.222243	0.188065	0.240445	0.229699	0.23147	0.184557	0.157223	0.192841	0.178873	0.160149	0.263809	0.166035	0.25845	0.125236	0.253459	0.121387	0.140021	0.213001	0.152621	0.210385	0.235719	0.0851968	0.134278	0.224293
ZAR1L	0	0.000604953	0.000906989	0	0.000540758	0	0	0.000153296	0.000261488	0	4.03113e-05	0	0	0.00121871	0.000167195	0.000954703	0	0	0.000197381	0	0	0.000466905	0.000189993	0.000344299	0.000247297	0	0	0	0.000226907	0.00101704	4.62776e-05	0.00014781	0	0.000110068	0.000282611	0	0	0.000615375	0	0.00331792	0	0.000211336	0	0	0.000816272	0.000108509	0	0.000465461
BRCA2	0.000898407	0.00230632	0.00150094	0.0036172	0.00156493	0.00108376	0	0.000935098	0.00165527	0.00345653	0.00157236	0.000868709	0	0	0.00230005	0.00306916	0.00536116	0.0141874	0.00128008	0.000479934	0.00204807	0.00201512	0.000641504	0.0025397	0.00180262	0.000725201	0.00141486	0.00131393	0.00330872	0.000988339	0.00178409	0.00233972	0.000835277	0.00056715	0.00138347	0.00104717	0	0.000597876	0	0.00141534	0.00224871	0	0.00560524	0.00281304	0.000857177	0.00162535	0.00207179	0.00154069
N4BP2L1	0.111509	0.101433	0.0702971	0.101008	0.109082	0.135146	0.13769	0.109348	0.0897417	0.090224	0.0782487	0.0943754	0.0711019	0.0826073	0.0969374	0.0966236	0.113547	0.109389	0.0907294	0.10976	0.0842992	0.0988681	0.115028	0.0724432	0.0745796	0.105068	0.050689	0.126553	0.127142	0.0916823	0.100308	0.125876	0.104539	0.0953976	0.130912	0.0978603	0.128151	0.0717413	0.118919	0.120306	0.0950617	0.101238	0.126216	0.16165	0.105245	0.0614645	0.0737233	0.104983
N4BP2L2	0.427184	0.429349	0.269114	0.431428	0.460017	0.488064	0.298228	0.298757	0.264871	0.323426	0.241019	0.39855	0.291955	0.351373	0.387472	0.360979	0.527886	0.512673	0.326887	0.407349	0.386884	0.195945	0.388726	0.216063	0.276609	0.47066	0.370161	0.488646	0.483119	0.411763	0.309519	0.282464	0.273238	0.270081	0.4783	0.439384	0.262888	0.281403	0.3976	0.344483	0.345938	0.325728	0.43708	0.527794	0.480408	0.206753	0.226539	0.200936
PDS5B	0.25649	0.243514	0.175159	0.265601	0.306536	0.298624	0.26177	0.211298	0.159673	0.207305	0.154193	0.220088	0.154974	0.188292	0.206899	0.174287	0.392048	0.218531	0.194338	0.247407	0.212093	0.133353	0.219808	0.130482	0.208225	0.284054	0.208634	0.310452	0.322891	0.248571	0.203136	0.198521	0.196837	0.195459	0.2996	0.22853	0.268868	0.216493	0.388847	0.224918	0.163664	0.216829	0.246355	0.316349	0.322228	0.141098	0.151813	0.196216
KL	0	0.000321838	0.000488409	0.00207814	0.000682698	0.00255099	0.00348829	0.00106035	0.00179159	0.000391824	0	0.000637066	0	0.0013125	0.000348712	0	0	0	0.00016529	0.00303954	0.000334331	0.000358089	0.000797653	0.000142083	0.000518162	0.00535998	0	0	0.000353858	0	0.000871154	0	0.000249834	0.000684899	0.000180933	0	0	0	0	0.000131711	0	0	0	0	0	0.000837437	0.000456076	0.00109708
STARD13	0.387217	0.383936	0.278934	0.338659	0.363918	0.443077	0.316053	0.284669	0.26985	0.358051	0.325019	0.414283	0.346013	0.376122	0.321437	0.331801	0.498018	0.510917	0.312182	0.393316	0.368194	0.228593	0.372577	0.236351	0.313224	0.395777	0.33848	0.350993	0.283201	0.38397	0.299783	0.249483	0.317576	0.300309	0.422629	0.363016	0.40052	0.323348	0.42837	0.38324	0.333181	0.347803	0.282533	0.471196	0.395201	0.240266	0.243518	0.272244
RFC3	0.0322935	0.0418791	0.0294833	0.0422517	0.0360308	0.0376972	0.0249031	0.0365316	0.0347917	0.0235071	0.0330376	0.0296521	0.0188582	0.0349788	0.031364	0.0401743	0.08016	0.0260957	0.0394784	0.0396144	0.036414	0.0266574	0.0289412	0.0246444	0.027755	0.0310506	0.014311	0.0699191	0.0304631	0.0380044	0.0247483	0.0284283	0.0354163	0.0212126	0.022824	0.0377634	0.00565737	0.0291194	0.0399544	0.0295037	0.0404682	0.0220762	0.0421873	0.0630788	0.046958	0.0261223	0.0272335	0.0311022
NBEA	0.360971	0.37511	0.209368	0.354177	0.401384	0.457148	0.258989	0.257605	0.219949	0.280403	0.216141	0.325377	0.243048	0.254895	0.31202	0.251926	0.467276	0.329889	0.244942	0.345095	0.287088	0.15182	0.359967	0.156334	0.257585	0.428818	0.302718	0.429503	0.415149	0.331244	0.28251	0.215666	0.246056	0.254741	0.404208	0.365086	0.236553	0.223767	0.428001	0.268203	0.261635	0.272294	0.355429	0.43719	0.379595	0.151886	0.174464	0.19503
MAB21L1	0	0.000350536	0	0	0	0	0	9.33659e-05	0	0.000109969	0.00153515	0	0	0.00066411	0	0	0	0	0.000181581	0	0	5.32961e-05	0.00135824	7.4214e-05	0	0	0	0.000348288	0	0	0.000347576	0	0	0	0	0	0	0	0	0	0	0	0	0	0.000395968	5.94256e-05	0.000167943	0.00075718
DCLK1	0.249575	0.245392	0.107267	0.187478	0.278098	0.315079	0.200275	0.168833	0.148073	0.103105	0.077822	0.148962	0.108229	0.153679	0.197513	0.1265	0.233676	0.170441	0.143812	0.210641	0.159639	0.0673309	0.249564	0.0758535	0.14542	0.297847	0.153948	0.272011	0.256627	0.204002	0.171488	0.135797	0.148587	0.0838946	0.227479	0.213414	0.0993323	0.123479	0.212547	0.114844	0.121751	0.137108	0.200841	0.29719	0.259603	0.0622689	0.0857857	0.0805827
SOHLH2	0	0.00179726	0	0	0	0	0	0.000571516	0.000860179	0	0.000234045	0	0	0	0.000264725	0	0.0123927	0	0	0	0	8.9027e-05	0	0.000194946	0	0	0	0	0.000278676	0.00127141	0.00028489	0.000824835	0.000182188	0.00193082	0	0	0	0.000573034	0.00606201	0	0	0	0	0	0.00109297	0	0	0.000119812
CCDC169-SOHLH2	0	0.000192485	2.43462e-05	0.000750672	0.000241481	0	0	0	0	0	0	0	0	0	0.000239645	0	0	0	0.000413903	0	0.000440716	0.000174388	0.000284393	0	0	0.00194747	0	0.0017484	0.000282504	0	0.000330984	0	0	0	0.000615051	0.00125094	0	0.000449092	0	0	0	0	0	0	0	8.34986e-05	0.000126054	0.000332342
SPART	0.2353	0.185902	0.147423	0.223869	0.216365	0.225645	0.185105	0.175557	0.1594	0.197119	0.156322	0.214598	0.173454	0.125986	0.16573	0.157401	0.221954	0.214615	0.189689	0.216705	0.183609	0.102224	0.193728	0.119014	0.142041	0.221928	0.184842	0.229295	0.187844	0.242973	0.166614	0.119791	0.146482	0.178365	0.180878	0.257832	0.150289	0.149169	0.149249	0.143454	0.161151	0.148718	0.252468	0.256553	0.184294	0.109847	0.129805	0.150249
CCNA1	0	0.00306296	0.00171883	0.0026054	0.00493979	0.0037264	0.00425466	0.00400172	0.000600081	0.00194537	0.000947567	0	0	0	0.00366577	0.00434585	0.0045942	0.00600397	0.000453227	0.000271777	0.00553381	0.000749795	0.00292873	0.00112818	0.00112634	0.00526196	0.00229881	0.00976329	0.00368449	0.0023627	0.00237519	0.00144051	0.00333035	0.00103093	0.00339049	0.00633703	0.0028441	0.00194609	0	0.00114762	0.000976602	0	0.00436319	0.00789586	0.00129527	0.000234677	0.00307616	0.000492213
SERTM1	0.00051922	0.00476382	0.00284476	0.0100473	0.00922532	0.0120283	0.0263686	0.00597708	0.011614	0.00493955	0.00217865	0.00826189	0.000867698	0.00276613	0.00406073	0.00611457	0.00195275	0.0124447	0.00259047	0.00750057	0.00531822	0.00137058	0.00477279	0.00171234	0.00210961	0.00438802	0.00482977	0.0134013	0.00855846	0.011499	0.00857827	0.0056763	0.00438986	0.000637464	0.00481927	0.00242805	0	0.00481047	0	0.00330135	0.00261148	0.00187798	0.0142302	0.00302594	0.00957373	0.00119338	0.00245712	0.00211397
RFXAP	0.0443621	0.0332614	0.030873	0.0285723	0.0360269	0.0408655	0.033635	0.0364727	0.0266918	0.036182	0.0321578	0.0389085	0.0307355	0.0263163	0.0282874	0.0303438	0.0513838	0.0329473	0.0422365	0.0306773	0.0302087	0.0258868	0.0415406	0.0305809	0.0317126	0.043392	0.0387054	0.0486252	0.0427142	0.0324554	0.0411179	0.034937	0.0310465	0.0289733	0.0421405	0.0306781	0.0416697	0.0317385	0.0142026	0.0322828	0.0396713	0.0376984	0.0384732	0.0490727	0.035948	0.0244269	0.0225912	0.0592802
SMAD9	0.0185277	0.0329949	0.063959	0.0422086	0.0476722	0.0222957	0.00643636	0.0529798	0.0348743	0.0234897	0.00684015	0.021778	0.00257323	0.00649875	0.0423686	0.0138149	0.0277093	0.0372736	0.0286153	0.0180367	0.0219962	0.037279	0.0339382	0.0300012	0.0393952	0.0579247	0.0584569	0.0296307	0.064163	0.0155719	0.0158484	0.0496433	0.0298877	0.0194935	0.080593	0.0426493	0.0056411	0.0568115	0.00890981	0.0889652	0.0320711	0.0472642	0.0381653	0.0287321	0.0524173	0.0628851	0.0407124	0.0546615
ALG5	0.0679751	0.0437829	0.0355207	0.0479352	0.0521807	0.0554296	0.0378398	0.0425551	0.0367242	0.0389395	0.0338878	0.0406264	0.0558202	0.0416409	0.0382832	0.054675	0.0615682	0.0378253	0.0431187	0.041616	0.0442716	0.0288033	0.0476152	0.0356986	0.0385643	0.0477724	0.0404178	0.0515628	0.0396752	0.0489145	0.0354623	0.0383711	0.0369308	0.038694	0.0298698	0.0470709	0.0603655	0.0298979	0.0356114	0.0414881	0.0414923	0.0509798	0.0558372	0.060582	0.0481492	0.0323611	0.0323576	0.049158
EXOSC8	0.030115	0.0279293	0.0371266	0.0414201	0.0363126	0.0301906	0.025466	0.0305435	0.028787	0.0213964	0.0246194	0.0244941	0.0184438	0.0634576	0.0277873	0.0422592	0.0101775	0.0684029	0.0360128	0.0271402	0.0395986	0.0250812	0.0265624	0.0334672	0.0167288	0.0264596	0.0403672	0.0366149	0.0390482	0.0265428	0.0258294	0.0312685	0.024742	0.0281985	0.0203252	0.0311675	0.0233584	0.0216115	0.0357936	0.0313341	0.0375635	0.0404524	0.0514081	0.0135171	0.0253677	0.0297864	0.017783	0.032769
SUPT20H	0.0902131	0.0839217	0.0625193	0.115756	0.110296	0.0920646	0.0919486	0.0716356	0.0634881	0.0596181	0.0509215	0.0693129	0.0497114	0.0720156	0.057785	0.0693885	0.111542	0.0698717	0.0738433	0.0777005	0.0706139	0.0460225	0.0631833	0.0506826	0.0652411	0.104074	0.0623961	0.114549	0.106402	0.0998088	0.0773457	0.061099	0.0634858	0.0677784	0.0706649	0.0824955	0.0557729	0.0604104	0.108694	0.0763	0.0717126	0.0874719	0.0347837	0.0864914	0.0775541	0.0483662	0.0434852	0.0957599
CSNK1A1L	0	0.00232484	0.00123358	0.000473366	0	0.00131226	0.00563075	0.000754089	0	0.000235325	0.000577408	0.00190977	0.0022256	0	0.00250167	0.00079558	0.0117295	0	0.000200796	0	0.000586406	0.000441402	0.00127108	0.000552421	0.00135586	0.00214236	0	0	0.000148634	0.000841409	0	0.000235992	0.000556019	0.00106166	0.00010369	0.00118272	0	0.0011401	0	0.00163202	0	0	0.00298716	0.00142444	0	0.000289097	0.000400035	0.00143198
POSTN	0.0103987	0.0053567	0.00301138	0.0127792	0.00689136	0.00128693	0	0.00363756	0.00176715	0.00285286	0.00109589	0.00538045	0.0126176	0.00126092	0.00491487	0.00222955	0	0	0.00189203	0.00448766	0.00334199	0.0015815	0.00394481	0.00117518	0.00123259	0.00476105	0.0356245	0.00794498	0.0116552	0.00617327	0.00465932	0.00427549	0.00203233	0.00731518	0.00557586	0.00234776	0.00412783	0.00232828	0	0.000900725	0.00183411	0.00365795	0.00227511	0.00915919	0.00500811	0.00084699	0.000269466	0.00111852
TRPC4	0.00646249	0.0112675	0.00591911	0.0137749	0.018092	0.023458	0.00764885	0.011416	0.0112249	0.00592008	0.00593154	0.00983743	0.0145568	0.00813414	0.00656261	0.00796626	0.0176175	0.00979645	0.00450867	0.0103282	0.0059015	0.00409738	0.015336	0.00452301	0.00376258	0.0125946	0.00516156	0.0182349	0.0159467	0.0184516	0.0134746	0.00919283	0.0107572	0.00630525	0.0147831	0.00450198	0.00498104	0.0074233	0.00601102	0.0125034	0.00931514	0.00595573	0.0121904	0.00876742	0.00406007	0.00559239	0.00485338	0.00492507
UFM1	0.0698137	0.0534383	0.0437147	0.0812794	0.0918937	0.0870102	0.0908254	0.0498701	0.054494	0.0475093	0.0404817	0.0590979	0.0818549	0.0387782	0.0436742	0.0448478	0.0412546	0.0632244	0.0529337	0.0489312	0.0488216	0.0314658	0.0548979	0.0358365	0.0554895	0.0639174	0.0564053	0.102085	0.0934799	0.0874647	0.0537888	0.0455432	0.0482603	0.0472995	0.0523492	0.0318359	0.0381989	0.0440532	0.0981221	0.0460147	0.0427892	0.0445727	0.0729774	0.0777633	0.0598232	0.0408796	0.0322237	0.0692204
FREM2	0.0165774	0.0100594	0.00538688	0.0092552	0.0129385	0.0101753	0.00410155	0.00405718	0.0110042	0.011028	0.0266957	0.0189251	0.00784256	0.0143068	0.00606718	0.0116085	0.00393505	0.01598	0.029289	0.014442	0.00481011	0.0123263	0.00639214	0.0156431	0.00608675	0.0114355	0.00462465	0.00646696	0.0161494	0.0224463	0.00224413	0.00101385	0.0047923	0.00226648	0.0210891	0.0030761	0.00642622	0.0044681	0.00632276	0.00257187	0.0104806	0.00633898	0.00436319	0.0154225	0.0060085	0.00548551	0.0086663	0.00365402
STOML3	0	0	0.000236574	0	0.000450816	0	0	5.96227e-05	0	9.12786e-05	0	0	0.00125649	0	0	0	0	0	0	0.000241668	0	3.69899e-05	0	0.000127734	7.44132e-05	0	0	0	0.000551469	0.000163467	0	0	0	0.000460722	0	0	0	0.000147338	0	0	0	0	0.000734201	0	0	4.79332e-05	0	0
PROSER1	0.0377577	0.0290512	0.0214471	0.0312826	0.0420454	0.0298142	0.0214708	0.0329631	0.0307176	0.0242869	0.0297098	0.0262222	0.0364405	0.033554	0.0235921	0.0326135	0.00547516	0.0251259	0.0343306	0.0384387	0.0296079	0.0218247	0.030784	0.0221684	0.0253907	0.0342152	0.0347813	0.027228	0.0357865	0.0326426	0.0273643	0.0287879	0.0260039	0.0259629	0.0148379	0.0451585	0.0310079	0.02141	0.094991	0.0290443	0.0263826	0.0205945	0.0180208	0.0375126	0.0333486	0.020399	0.021127	0.0232743
NHLRC3	0.122545	0.100363	0.0971956	0.151786	0.148586	0.138283	0.0585791	0.105582	0.123213	0.092317	0.081623	0.105836	0.120826	0.182365	0.116927	0.172519	0.0775659	0.187537	0.131187	0.0874292	0.143043	0.0766234	0.0923312	0.116456	0.0817738	0.120266	0.0818161	0.153527	0.122473	0.142461	0.0992712	0.112679	0.100482	0.0912874	0.0947281	0.103275	0.051124	0.0794854	0.130781	0.0848456	0.134671	0.0953446	0.17486	0.0848786	0.091594	0.089827	0.0957866	0.0476865
LHFPL6	0.125602	0.120616	0.151588	0.151376	0.155444	0.201519	0.177415	0.188694	0.140586	0.171928	0.116532	0.170097	0.118129	0.0711924	0.0542239	0.167634	0.176825	0.108154	0.0922684	0.109759	0.166072	0.0553328	0.172798	0.122451	0.15669	0.139053	0.12067	0.187453	0.168942	0.208181	0.150918	0.0766663	0.113993	0.176658	0.120657	0.168755	0.0766581	0.127279	0.127781	0.115393	0.15106	0.11801	0.180536	0.211994	0.180057	0.0906076	0.211314	0.0828973
COG6	0.13595	0.135096	0.098807	0.153694	0.145547	0.1906	0.134662	0.111272	0.0808943	0.114301	0.0998745	0.118523	0.079488	0.101169	0.118102	0.104676	0.241383	0.135406	0.114601	0.100084	0.112185	0.0660127	0.124555	0.0692897	0.109286	0.127062	0.0799859	0.166687	0.140219	0.145323	0.103326	0.0971745	0.10181	0.100263	0.123744	0.11964	0.0799957	0.113232	0.102724	0.103072	0.111035	0.0844472	0.0672859	0.19281	0.109887	0.0671664	0.083638	0.100067
FOXO1	0.165885	0.184944	0.162718	0.184914	0.244996	0.207709	0.153947	0.17474	0.169345	0.164568	0.162699	0.191136	0.156869	0.179649	0.203575	0.193237	0.197084	0.238399	0.171882	0.211031	0.191453	0.178591	0.167571	0.167422	0.16048	0.165975	0.156872	0.231002	0.196344	0.212669	0.15105	0.204606	0.165291	0.191621	0.198772	0.22102	0.171179	0.157207	0.122617	0.209525	0.206113	0.174641	0.240031	0.244565	0.178333	0.148775	0.200398	0.195952
MRPS31	0.110024	0.0641761	0.0575409	0.0869538	0.0944519	0.0785904	0.102486	0.0739343	0.0628139	0.0854014	0.0548946	0.0963463	0.0579126	0.0501357	0.0588079	0.0619439	0.158431	0.0620564	0.0762032	0.0648543	0.062319	0.0432042	0.0850803	0.0523121	0.0661359	0.0792731	0.0597521	0.104895	0.0880208	0.0824364	0.0777346	0.0484939	0.0773603	0.0802036	0.0748193	0.0728502	0.0731157	0.0713674	0.0680294	0.0683695	0.0694258	0.0675257	0.0996409	0.104699	0.11821	0.043356	0.0481563	0.0790473
SLC25A15	0	0.00118634	0.0012791	0.00396621	0.0036165	0.00102595	0	0.00197213	0.00186646	0.000852752	0.00145576	0.000505606	0.0026367	0.0038568	0.00195544	0.00703345	0	0.00821922	0.000902456	0.00720227	0.00122208	0.00270999	0.000964383	0.00415432	0.000271673	0.00353129	0	0.00157219	0.00433434	0.000707601	0.00218655	0.00491079	0.000975508	0.00988219	0.00129581	0.002489	0	0.00167213	0	0.00202377	0.00225455	0.0038302	0.00948667	0.00326605	0.00120438	0.00457419	0.00255861	0.000851488
ELF1	0.175595	0.181767	0.169973	0.185464	0.16839	0.150089	0.247674	0.145181	0.147372	0.181154	0.158984	0.194799	0.136273	0.188499	0.189177	0.186284	0.249069	0.221537	0.183293	0.167612	0.173296	0.173565	0.219232	0.149488	0.138981	0.199714	0.17595	0.173611	0.167765	0.167207	0.190256	0.187271	0.164956	0.155489	0.211455	0.19591	0.259974	0.236568	0.157716	0.271319	0.171643	0.176311	0.154092	0.170441	0.191326	0.166309	0.163449	0.164931
WBP4	0.0595425	0.0671944	0.0602106	0.0751314	0.0675955	0.0870476	0.0510475	0.0708057	0.0598059	0.0556837	0.0613827	0.0648627	0.0627744	0.0743072	0.0745194	0.0617	0.0464434	0.0636921	0.0635175	0.0816187	0.0864269	0.0575711	0.0911617	0.058877	0.0548595	0.0708297	0.065633	0.0758355	0.0906762	0.0752344	0.059993	0.0660854	0.0631141	0.044454	0.0763303	0.08961	0.056508	0.0570938	0.0613554	0.0661398	0.0745774	0.0488704	0.106102	0.075909	0.0750947	0.0548709	0.052936	0.0434457
KBTBD6	0.0273805	0.0321099	0.023488	0.0172102	0.0237488	0.0235799	0.0483168	0.0283549	0.0192147	0.0153215	0.0180547	0.0225331	0.0344875	0.0268103	0.020614	0.0171257	0.0466892	0.0105506	0.0261709	0.0263941	0.0237836	0.0157008	0.0208437	0.00930588	0.0156438	0.0314249	0.0109336	0.0337574	0.0221787	0.0235863	0.0335312	0.0159379	0.0253037	0.0225455	0.0201059	0.0187983	0.0433383	0.0210011	0.0602388	0.0210485	0.0125927	0.0181252	0.0189499	0.0339789	0.0136869	0.0139962	0.0131341	0.0353869
KBTBD7	0.023725	0.0240104	0.0170532	0.0268146	0.0219688	0.0287527	0.0298618	0.0181918	0.0127401	0.0238518	0.0150167	0.0165072	0.00417099	0.0112144	0.0152315	0.0186274	0.0250718	0.0292932	0.0255333	0.0135103	0.0182094	0.0108492	0.0117948	0.0104697	0.0166299	0.0200836	0.0293314	0.0406763	0.0275646	0.0320277	0.0128203	0.0178002	0.0164105	0.0212615	0.0232918	0.0186253	0.0410257	0.0164396	0.0318552	0.0161435	0.00684257	0.0101566	0.0243735	0.0288406	0.0148097	0.0156904	0.00838698	0.0203518
MTRF1	0.013149	0.0192638	0.0163785	0.026429	0.0183228	0.0195102	0.0345271	0.0178752	0.0164452	0.0194258	0.0187558	0.0134469	0.00828429	0.023627	0.0178718	0.0191275	0.0182775	0.00874447	0.0145447	0.0169611	0.01776	0.0114417	0.0207149	0.0144221	0.0107895	0.0072269	0.0126924	0.0229542	0.0190066	0.0198938	0.0203439	0.0165001	0.0176199	0.0173944	0.0123193	0.0265551	0.020938	0.0177441	0.0228505	0.0203317	0.0220991	0.020087	0.0430105	0.0168628	0.0184164	0.00965916	0.0159862	0.0238379
NAA16	0.108181	0.0918536	0.0830159	0.0968562	0.108316	0.158735	0.171657	0.0861432	0.0894123	0.0935902	0.0897285	0.102472	0.0542117	0.093788	0.0936971	0.0839307	0.110891	0.0866423	0.0936677	0.0992451	0.0939407	0.0660513	0.104625	0.0725604	0.0838293	0.136412	0.107891	0.127085	0.102936	0.10892	0.082209	0.0855314	0.0778942	0.104898	0.105234	0.131512	0.109296	0.102257	0.136545	0.125252	0.105714	0.0758942	0.0814478	0.209628	0.151809	0.0603361	0.0740852	0.079477
RGCC	0.140058	0.147423	0.191966	0.198695	0.14762	0.14598	0.170929	0.178745	0.135626	0.145497	0.156158	0.150267	0.127391	0.323773	0.16004	0.161808	0.219088	0.135182	0.231024	0.140187	0.192637	0.124807	0.0966437	0.162587	0.133432	0.109851	0.236078	0.176753	0.214477	0.181196	0.18989	0.182465	0.191796	0.151868	0.135095	0.122169	0.141078	0.211899	0.215878	0.217498	0.184071	0.259783	0.334516	0.106242	0.112763	0.140182	0.111788	0.0633509
VWA8	0.227398	0.211801	0.152514	0.245599	0.248237	0.240083	0.159506	0.184062	0.166318	0.200447	0.155049	0.229583	0.189125	0.205902	0.185965	0.199995	0.244037	0.222362	0.189208	0.223855	0.223816	0.137138	0.196327	0.135533	0.171077	0.244304	0.189857	0.273566	0.254196	0.230513	0.187754	0.160144	0.160938	0.185155	0.240871	0.180994	0.0614636	0.129566	0.280195	0.189814	0.186944	0.199595	0.228006	0.266545	0.225321	0.134458	0.13377	0.204363
DGKH	0.0524428	0.044844	0.0313832	0.0440032	0.0514261	0.0680398	0.0803514	0.0427579	0.036257	0.0352769	0.0409493	0.0406828	0.0228158	0.0376769	0.040713	0.032309	0.079752	0.0925092	0.0392534	0.0412144	0.0386649	0.0262751	0.048214	0.0267039	0.0343348	0.0587487	0.0408766	0.0543377	0.0508877	0.0550132	0.0425832	0.037425	0.0497919	0.0321207	0.0559232	0.0416341	0.0542532	0.0273994	0.055093	0.0452022	0.0282713	0.0457023	0.0426339	0.0518297	0.0399098	0.0273593	0.0282359	0.0252969
AKAP11	0.14156	0.150646	0.103382	0.143031	0.171548	0.161758	0.0914195	0.132846	0.113708	0.105619	0.100655	0.153699	0.113669	0.0998365	0.124591	0.103949	0.155255	0.0986375	0.117461	0.141059	0.104494	0.0633366	0.139366	0.0724053	0.106935	0.186559	0.112614	0.169959	0.159941	0.152202	0.12377	0.0952336	0.108472	0.114943	0.147957	0.151525	0.0594522	0.0898518	0.148645	0.089176	0.101081	0.0940279	0.0995222	0.133917	0.16015	0.0696392	0.0660944	0.0956998
TNFSF11	0	0.000303582	0.000521891	0	8.8805e-05	0	0	0.000405013	0.000435087	0	0	0	0	0.000501154	0.000196428	0	0	0	0.000162285	0.0008541	0.000301612	0.000237718	0.000123532	0.000162366	0.000139485	0	0.00151096	0	0.000670189	0.000411157	0.000114905	0	0.000135785	0	0	0	0	0	0	0	0	0.00165155	0.00482241	0	0	4.39304e-05	0.000832524	6.74663e-05
FAM216B	0	0.000838325	0.00032262	0	0.00044753	0	0	0.00126557	0.000432497	0	0	0	0	0	0.000460198	0	0	0	0.000325934	0	0	0.000136178	0.000451596	0.000306861	0.000135097	0	0.00419206	0	0.000192384	0.000418661	4.68939e-05	0	0.000173726	0	0	0	0	0.000399923	0	0.000472991	0.000758399	0.000296039	0	0	0	0.000290241	0.000140032	0.000158583
EPSTI1	0.00156423	0.00131898	0.000503403	0.0019719	0.00561018	0.00153766	0.00474491	0.00209444	0.000673301	0	0.00127664	0.000174428	0	0.000901336	0.00194741	0.00134082	0.00405732	0	0.000476295	0	0.00195587	0.00150297	0.00305354	0.000804823	0.00110957	0.000877302	0	0.000262117	0.0034244	0.000663345	0.00252195	0.00112167	0.000993734	0	0.00149979	0.000123131	0.0111399	0.000313193	0	0.00129901	0	0	0	0	0.00085635	0.000370046	0.000354173	0.00153999
DNAJC15	0.0451599	0.0407797	0.0218836	0.0354964	0.0365909	0.0486315	0.0178475	0.0389859	0.0265272	0.03509	0.0225475	0.0356726	0.0197045	0.0370729	0.0235388	0.0394067	0.0457023	0.0244273	0.0283098	0.0281125	0.0304507	0.0258585	0.0396427	0.0233463	0.0347058	0.0276546	0.0348387	0.0459603	0.0320539	0.043647	0.0316134	0.0125672	0.0276799	0.029589	0.029957	0.0450804	0.0143642	0.0228769	0.0237453	0.0293061	0.0421155	0.0307279	0.0129355	0.0533027	0.0330691	0.0286891	0.0252937	0.0206079
ENOX1	0.553994	0.588757	0.382106	0.531592	0.577739	0.56983	0.376356	0.42313	0.356634	0.451712	0.434042	0.579236	0.448629	0.465783	0.552252	0.481919	0.68965	0.551396	0.454178	0.5551	0.511995	0.333382	0.544536	0.330307	0.39454	0.576613	0.407615	0.598005	0.543977	0.506913	0.451103	0.41817	0.404279	0.482193	0.659888	0.569334	0.430358	0.421245	0.608123	0.498042	0.491156	0.499079	0.487407	0.663483	0.560236	0.334429	0.37043	0.3476
CCDC122	0.178202	0.240859	0.146712	0.130412	0.134685	0.126132	0.110153	0.170322	0.123128	0.202522	0.106818	0.21003	0.197981	0.143016	0.161363	0.153675	0.235353	0.212371	0.160573	0.132687	0.148901	0.148547	0.195866	0.11397	0.193503	0.208657	0.204552	0.18705	0.160137	0.133729	0.15992	0.115365	0.124233	0.133133	0.273667	0.167557	0.0763282	0.121186	0.214882	0.202132	0.17907	0.17815	0.145233	0.106468	0.0870546	0.126492	0.104144	0.222984
LACC1	0.00478823	0.00443167	0.00374278	0.0018182	0.00230612	0.00658046	0.00309273	0.00460168	0.0025328	0.00846442	0.00317919	0.00760553	0.00265	0.00337592	0.0040165	0.00729959	0.00328881	0.00633391	0.00429922	0.000921914	0.00367039	0.00981872	0.0132564	0.0080713	0.0049595	0.00806633	0.00546592	0.00357584	0.00253362	0.00609679	0.00372693	0.0039857	0.00265492	0.00469905	0.00363711	0.0107089	0	0.00341025	0.0223605	0.0110826	0.00416765	0.00075466	0.00096233	0.0010522	0.00413833	0.00932987	0.00308114	0.0106987
AL512506.3	0.0273003	0.0425105	0.0321235	0.0137093	0.0191217	0.02284	0.0243889	0.0255708	0.0212513	0.0365188	0.0187403	0.0244461	0.0247616	0.0190668	0.0260258	0.0356991	0.0306074	0.0397744	0.039019	0.0119089	0.0317479	0.0408206	0.0300073	0.0281191	0.0282825	0.0373809	0.0599834	0.046871	0.0398028	0.0192053	0.0250312	0.0516028	0.0210729	0.0146047	0.0350685	0.0121261	0.0553558	0.0293974	0.0208022	0.0767813	0.0250054	0.0279571	0.0320113	0.0301561	0.031689	0.0295432	0.0149731	0.0776306
SMIM2	0.000435682	3.73584e-05	0.000137774	0	0.000756184	0	0	0.000331094	0.000684996	0	0	0.00107549	0	0	0.000580536	0	0.00468827	0	0.000124457	0.00161545	0	6.67434e-05	0.000983247	0.000445497	0.000983054	0.000877302	0	0.000411666	0.000754122	0	0.000964959	0.00138645	0.00117303	0.000606401	0	0.000218194	0	0.00113004	0	0	0	0	0	0	0.00105905	0.000306292	0.000216659	0.000425085
SERP2	0.0609887	0.0519982	0.035854	0.0694942	0.0556044	0.0861687	0.0469325	0.0611396	0.0534086	0.0413848	0.0361352	0.0470677	0.0261964	0.0771445	0.0677192	0.0465124	0.0564049	0.0436263	0.0511421	0.0471974	0.0517483	0.033369	0.0541203	0.0371086	0.0403551	0.0654897	0.0609953	0.0517304	0.0657584	0.0586223	0.0644609	0.0440879	0.0585729	0.0374326	0.0501183	0.0468873	0.0145014	0.0377399	0.0648318	0.0334833	0.0346404	0.0473676	0.0621744	0.0813082	0.0691977	0.0304572	0.0269045	0.0315304
TSC22D1	0.238019	0.247804	0.158256	0.220673	0.282559	0.294844	0.21648	0.216489	0.170359	0.173517	0.153175	0.187485	0.196974	0.213892	0.205056	0.151165	0.287036	0.275665	0.192823	0.214775	0.202289	0.132447	0.208264	0.12323	0.14944	0.257659	0.195122	0.298994	0.283859	0.243046	0.20714	0.188437	0.202809	0.157336	0.230577	0.19248	0.168732	0.154055	0.253043	0.192533	0.154253	0.206809	0.273848	0.253616	0.259333	0.121085	0.118295	0.199032
NUFIP1	0.0251724	0.0205913	0.0196962	0.0312117	0.0280729	0.0247195	0.0158796	0.020997	0.0152459	0.0230714	0.0157687	0.0164091	0.0202062	0.0178827	0.0195704	0.0256711	0.0196011	0.0091932	0.0262136	0.0274624	0.0161404	0.0123936	0.0254742	0.0158728	0.0149941	0.0279962	0.0270787	0.0231108	0.0199906	0.0298329	0.020908	0.0186247	0.0200108	0.0192346	0.0178177	0.0252772	0.0258282	0.0201607	0.0150114	0.0176901	0.015983	0.0267198	0.00521452	0.0361645	0.0244586	0.0167965	0.0129301	0.0228157
GPALPP1	0.122541	0.107409	0.0769438	0.107238	0.11797	0.142021	0.106485	0.0939322	0.0718246	0.093535	0.0625814	0.103956	0.124332	0.101462	0.100697	0.0909764	0.120756	0.0925511	0.0974962	0.114022	0.087816	0.0663643	0.0962675	0.0645235	0.0756701	0.114747	0.0841364	0.139424	0.139723	0.109724	0.0965572	0.0933064	0.0862273	0.0831826	0.101246	0.0969351	0.0614445	0.0700492	0.122895	0.0762561	0.0821821	0.111482	0.104319	0.106246	0.101114	0.0548806	0.0494524	0.10485
GTF2F2	0.106725	0.111329	0.0832079	0.119408	0.112876	0.141063	0.103568	0.0845176	0.0799271	0.112972	0.0909634	0.0841759	0.0724401	0.0705491	0.0909692	0.0809992	0.110159	0.124403	0.0924212	0.105084	0.0924925	0.068789	0.0982785	0.0772737	0.104877	0.0987401	0.11569	0.133109	0.0878543	0.102733	0.108656	0.0824762	0.0887919	0.0985397	0.0895361	0.0990465	0.161993	0.0899181	0.114176	0.0974775	0.119545	0.09452	0.117369	0.0963946	0.110226	0.0747317	0.0785657	0.0935541
KCTD4	0.013098	0.0148421	0.0120259	0.0144329	0.00939233	0.019846	0.0172531	0.0167583	0.00614258	0.0150025	0.00886484	0.00449593	0.0144005	0.0108096	0.0110936	0.0128658	0.0186636	0.0161448	0.0171129	0.0189672	0.0106586	0.00608324	0.0060709	0.0102934	0.0137992	0.0102074	0.0169201	0.0232684	0.0249806	0.0174702	0.0215305	0.00864417	0.0119619	0.0157001	0.0142451	0.00745613	0.012063	0.0121478	0.0234439	0.00197011	0.0129612	0.0168389	0.0120906	0.00785897	0.0167407	0.00730711	0.00522664	0.00856807
TPT1	0.123638	0.110741	0.0786091	0.141818	0.122407	0.120869	0.148495	0.11894	0.0875801	0.0662718	0.0464159	0.0792553	0.079325	0.0849211	0.105333	0.0633511	0.127477	0.0594785	0.108696	0.102157	0.0691796	0.0582756	0.0961911	0.0436988	0.0715921	0.130696	0.100916	0.151023	0.160393	0.10489	0.107005	0.100399	0.101203	0.0703526	0.120829	0.103733	0.0903442	0.0812392	0.0716811	0.0794927	0.0501007	0.0742969	0.0990037	0.148432	0.124955	0.0661792	0.0456525	0.0740591
SLC25A30	0.00151666	0.0028083	0.00220659	0.00120959	0.00444596	0.00555525	0.0137539	0.0023112	0.00242739	0.000282877	0.000761618	0	0.00125208	0	0.0020559	0.00500194	0	0.0124058	0.0023416	0.0020218	0.00209704	0.00270121	0.00189472	0.00184162	0.002622	0.00334497	0.0018805	0.00229008	0.005946	0.00321375	0.00605252	0.00391211	0.00266426	0.000407523	0.00167484	0.00230297	0	0.00149201	0	0.00623828	0.00256744	0.00188647	0	0.0034627	0.00144741	0.00254237	0.00167488	0.00233455
COG3	0.0716741	0.0651872	0.0463848	0.0616684	0.0765227	0.0765701	0.0491041	0.0522046	0.053165	0.0503466	0.044161	0.0489078	0.026746	0.0397814	0.0474611	0.0475221	0.0323052	0.0373754	0.0493969	0.0585684	0.0553801	0.035347	0.0606916	0.040314	0.0394136	0.0605541	0.0574196	0.0654444	0.0612779	0.0674311	0.0569012	0.0536577	0.0475829	0.0400249	0.053773	0.0529123	0.0636673	0.0458653	0.0729051	0.0453828	0.0540967	0.0476302	0.055192	0.0700252	0.0519304	0.032695	0.0420602	0.0688817
ERICH6B	0	0.000593208	0.000574391	0	0.00160574	0	0	0.000688306	0.000549582	0	0	0.00217102	0	0	0.000182449	0.00034477	0	0	0.000618021	0	0	0.000149014	0.000280899	0.000579723	9.25261e-05	0.00291848	0	0.00180304	0.00182297	0.000287409	5.37761e-05	0.000508193	0.000375349	0	0	0	0	0.000459143	0	0.00112951	0	0	0	0.00278932	0	0.000271193	0.00119351	0.00016356
SPERT	0	0	9.57559e-05	0.00108446	0	0	0	2.79254e-05	0	0	0	0	0	0	0	0	0	0	0	0	0	0	0	0.000115873	0	0	0	0	2.7053e-05	0	0	0.000478633	0	0	0	0	0	0	0	0	0	0	0	0	0	7.41498e-05	0	0
SIAH3	0.00865731	0.00231666	0.00163035	0.00278076	0.00353522	0.00335993	0.00226028	0.00320571	0.00812898	0.00198242	0.00047108	0.00231119	0.026265	0	0.00343463	0.00119895	0.00807012	0.00254531	0.00122916	0	0.00124331	0.0013277	0.00491062	0.00169859	0.00128473	0.00237762	0.00323165	0.0011424	0.00198691	0.00381302	0.00480294	0.00248789	0.00329321	0.00100203	0.00292598	0.00431415	0.00129973	0.00206819	0	0.00150752	0.00225796	0.000153748	0.00683664	0	0.00121391	0.000754892	0.00333315	0.00515413
ZC3H13	0.317709	0.270781	0.197831	0.281072	0.261194	0.290168	0.238362	0.184095	0.179065	0.212106	0.186384	0.278503	0.206385	0.195278	0.217728	0.182158	0.264768	0.298531	0.201307	0.272833	0.227962	0.141141	0.311981	0.152581	0.173228	0.294236	0.217462	0.237466	0.20924	0.235817	0.182452	0.158515	0.169667	0.182156	0.259901	0.305739	0.17681	0.17154	0.280121	0.197103	0.202494	0.18171	0.195489	0.247737	0.212981	0.131748	0.121009	0.182184
CPB2	0.0255616	0.0169992	0.0738432	0.132492	0.0686726	0.0251334	0.020444	0.0292108	0.0464446	0.0190366	0.0379028	0.0145254	0.019545	0.077115	0.0140016	0.0580807	0.00393794	0.0539249	0.0466023	0.0254895	0.0661875	0.0462354	0.00642212	0.0731806	0.0147563	0.0137057	0.0826182	0.0499636	0.131519	0.10427	0.0471394	0.0687224	0.0215001	0.0755787	0.00836364	0.0177802	0.00135139	0.0227039	0.0147787	0.0425492	0.0416603	0.0411243	0.125519	0.00066616	0.0107626	0.0482184	0.0230745	0.00856554
LCP1	0.00692037	0.00655389	0.00609767	0.0124876	0.00983667	0.00404992	0.00275919	0.0097606	0.00967546	0.00228325	0.00727503	0.0103661	0.0037382	0.0140008	0.00408615	0.00997075	0.00568642	0.00500928	0.011303	0.00439248	0.00731268	0.0101388	0.00537326	0.00810285	0.00267274	0.0124849	0.00733366	0.010914	0.0197248	0.0171735	0.00826025	0.0244317	0.00634726	0.00859649	0.00728602	0.00268465	0.00581546	0.00683385	0.00279083	0.0115685	0.0139883	0.00607452	0.0300356	0	0.00263509	0.00894556	0.00446019	0.00833322
LRRC63	0.234569	0.183115	0.171087	0.212548	0.194154	0.175046	0.10209	0.180817	0.171782	0.191376	0.126502	0.224791	0.130048	0.125519	0.142408	0.145466	0.254811	0.112198	0.166412	0.184945	0.130661	0.16894	0.222721	0.150897	0.141387	0.232904	0.156999	0.241838	0.222738	0.194021	0.156897	0.180883	0.140979	0.164451	0.336276	0.197651	0.071321	0.12822	0.214317	0.184246	0.176922	0.129298	0.168647	0.184091	0.296081	0.161724	0.153759	0.0920493
RUBCNL	0.00894823	0.00431915	0.00250238	0.00690322	0.00661782	0.00879436	0.00510352	0.00552822	0.00582478	0.00213324	0.00192546	0.00271945	0.0225488	0.00303751	0.00501525	0.00259412	0.00134661	0.0153782	0.00414718	0.00786587	0.0051965	0.00240057	0.00607158	0.00237962	0.00441446	0.00913164	0.0180477	0.0064656	0.0106175	0.00812466	0.00627013	0.00356302	0.00547636	0.00163	0.00644899	0.00269086	0.00688733	0.00301548	0	0.00186624	0.00259188	0.00117079	0.0038362	0.00555909	0.0118532	0.00200414	0.00518455	0.00391197
LRCH1	0.0275361	0.0270168	0.0102588	0.0285594	0.0413942	0.0319104	0.0212064	0.0206202	0.0168948	0.0093349	0.0107313	0.0125333	0.0120893	0.0164387	0.0220915	0.0207961	0.00836251	0.0400854	0.0130304	0.0213411	0.0110441	0.00959086	0.0292074	0.00874681	0.0164087	0.0402169	0.0435487	0.030335	0.0324373	0.0298543	0.0239229	0.0191237	0.0166586	0.0079738	0.0315333	0.0143403	0.0121762	0.0122179	0.0329011	0.0137583	0.0143873	0.0118797	0.0205105	0.0414954	0.027086	0.00689877	0.0149299	0.00920826
ESD	0.0726753	0.0492735	0.032582	0.0619556	0.0560575	0.0585918	0.0703207	0.0484218	0.0488003	0.0473552	0.0355336	0.0382343	0.0641961	0.0441031	0.0439503	0.0420022	0.0418007	0.0997644	0.0433089	0.0407011	0.0424369	0.032529	0.0505555	0.0282364	0.0350424	0.0723663	0.077498	0.0727837	0.0724342	0.0471735	0.0458341	0.0400318	0.0411512	0.0359067	0.0504785	0.0420124	0.0275948	0.0409562	0.0542679	0.0471063	0.0344429	0.0416789	0.0377401	0.0963882	0.0466511	0.0305027	0.0275995	0.0494607
HTR2A	0.0483042	0.0411172	0.0179632	0.0301625	0.0362035	0.054425	0.027739	0.0332747	0.0414926	0.0234343	0.00782353	0.0279025	0.0207257	0.0314497	0.030239	0.0219394	0.0397847	0.0249295	0.0165589	0.028968	0.0197492	0.00914192	0.0374903	0.00758526	0.020653	0.0376536	0.0377635	0.0399134	0.0382531	0.0337217	0.040051	0.0313352	0.0260921	0.00965988	0.036178	0.0283001	0.0121881	0.0233083	0.0376118	0.0107656	0.0164797	0.0267276	0.0319126	0.0417466	0.0230484	0.00960103	0.00983669	0.00938688
SUCLA2	0.116517	0.0931745	0.0641653	0.115598	0.110178	0.104484	0.0849585	0.083014	0.0782994	0.0683271	0.0755372	0.0906646	0.0625287	0.119087	0.0981073	0.0788861	0.130102	0.103104	0.0898867	0.0840358	0.0962127	0.0498146	0.0860498	0.0615552	0.0620765	0.105343	0.0681521	0.101667	0.0952774	0.0924445	0.0798362	0.0846563	0.0721479	0.0683251	0.0695995	0.0839252	0.076943	0.0627762	0.137284	0.0580093	0.0678848	0.05348	0.0995897	0.0982911	0.0834487	0.0602351	0.0662423	0.0636322
NUDT15	0.0144482	0.00456594	0.00424073	0.0103624	0.00703289	0.0090403	0.0105737	0.00639552	0.00685565	0.00442345	0.00327921	0.00317162	0	0.00585624	0.00620365	0.00351582	0.0155262	0	0.00679337	0.0106779	0.00698663	0.00369573	0.00257544	0.00220182	0.00454718	0.0142679	0	0.0065259	0.00593178	0.00574678	0.00659571	0.00622892	0.00652818	0.00595857	0.00199457	0.00159309	0.00205033	0.00375306	0	0.00478321	0.00422297	0.00796387	0.00291552	0.0114374	0.00669275	0.00150558	0.00155248	0.00542384
MED4	0.0829189	0.0781999	0.0588815	0.0514719	0.0696448	0.083677	0.0565636	0.0731172	0.0605958	0.0842426	0.0653786	0.0866731	0.043761	0.0704184	0.0608585	0.0648136	0.0894587	0.0666501	0.0690063	0.0848341	0.0722251	0.0573303	0.0783594	0.0464936	0.0610533	0.0910256	0.0750257	0.0654333	0.0649105	0.07757	0.0785351	0.0617023	0.0677787	0.0556932	0.0601044	0.096994	0.0526717	0.0640246	0.128786	0.104733	0.0809913	0.0912757	0.0983751	0.0784314	0.0861097	0.0531167	0.0552561	0.0964815
ITM2B	0.28688	0.257542	0.201068	0.271858	0.312477	0.327968	0.204383	0.238352	0.174654	0.144771	0.129408	0.171358	0.222696	0.276683	0.237401	0.215596	0.315608	0.226167	0.218639	0.21719	0.198884	0.13287	0.226721	0.133721	0.177941	0.26632	0.208164	0.286291	0.353108	0.235435	0.226775	0.213042	0.190248	0.132429	0.245764	0.210297	0.169715	0.186086	0.243847	0.198009	0.190179	0.194735	0.315044	0.248617	0.253925	0.139738	0.103291	0.139411
RB1	0.170993	0.143499	0.112987	0.146664	0.154142	0.156105	0.156381	0.130182	0.12192	0.146212	0.119259	0.147722	0.14407	0.141209	0.130668	0.137444	0.204359	0.13603	0.122928	0.125465	0.115744	0.105666	0.176778	0.107978	0.106647	0.172903	0.106261	0.197745	0.143163	0.166982	0.148237	0.102243	0.13198	0.135296	0.152703	0.16633	0.164195	0.132039	0.194177	0.128641	0.131332	0.168958	0.143778	0.164649	0.166915	0.0952773	0.127972	0.143893
LPAR6	0.000544433	0.00519205	0.00464161	0.0181272	0.0153431	0.00817024	0.00397017	0.00681598	0.00778063	0.00415484	0.00407896	0.00320205	0	0.0104987	0.00555209	0.00654151	0.00132618	0.00130512	0.00390656	0.00522584	0.0056693	0.00750588	0.00516811	0.00723532	0.00141886	0.00767913	0.00346025	0.00541583	0.0194576	0.00954446	0.00542546	0.00820261	0.00596688	0.0165967	0.00859667	0.00135271	0.000615926	0.00459928	0.0436286	0.00168466	0.00800979	0.00300307	0.0108059	0.00688312	0.00448219	0.00678868	0.00438755	0.00350336
RCBTB2	0.0144024	0.0192471	0.0149681	0.0236312	0.0212502	0.0398118	0.0369202	0.0190159	0.0208496	0.0141321	0.0164504	0.0179811	0.0429676	0.0100341	0.0193317	0.0192552	0.0337048	0.0208184	0.0167487	0.0177676	0.0178013	0.0074629	0.0258943	0.0132733	0.0119078	0.0212122	0.0111788	0.0323313	0.0174597	0.0330747	0.0257168	0.00966287	0.0154208	0.0156348	0.0132433	0.0303655	0.0188651	0.0151441	0.0540443	0.00827372	0.0320464	0.0091836	0.0217128	0.0217327	0.0168476	0.00734031	0.0188794	0.0135195
CYSLTR2	0	0	0.000294092	0	0	0.000811739	0	0.000113673	0	0.000207188	0	0.000401762	0	0	0.000528393	0	0	0.0126964	0.000120213	0	0	0.000210011	0.000726825	8.24541e-05	0	0	0	0.00114715	0.000558871	0.000327357	0	0.000259849	0.000121232	0	0	0	0	0	0	0	0.000985438	0	0	0	0	0.000140122	0	0
FNDC3A	0.209676	0.199189	0.160332	0.27083	0.256987	0.261761	0.142118	0.176148	0.159025	0.178936	0.160095	0.215711	0.165709	0.207001	0.198592	0.218701	0.272953	0.243066	0.182922	0.206343	0.205821	0.135553	0.183118	0.147455	0.188193	0.266244	0.142173	0.251861	0.26433	0.22171	0.156803	0.166087	0.160088	0.173987	0.232194	0.223446	0.129143	0.156182	0.186865	0.183351	0.210355	0.202668	0.238758	0.222684	0.210766	0.126356	0.155435	0.181434
CDADC1	0.0263225	0.029356	0.0197123	0.039127	0.0193335	0.0293098	0.041523	0.0232592	0.0171002	0.021763	0.0233469	0.0246793	0.0285986	0.0156371	0.031895	0.0222602	0.0372554	0.0554579	0.024721	0.0257895	0.0301436	0.0175733	0.0240185	0.0166143	0.0132308	0.0322814	0.00563585	0.0347766	0.0258917	0.0297554	0.0208964	0.0204375	0.0212625	0.0160707	0.0302234	0.0293764	0.0207037	0.0189035	0.0488265	0.0357406	0.0239204	0.0237524	0.0295355	0.033877	0.0198516	0.0144707	0.0148761	0.0313634
CAB39L	0.0730015	0.0661414	0.058937	0.0678954	0.0805968	0.0735807	0.0974177	0.059637	0.0628932	0.0627614	0.0662033	0.0709824	0.0731345	0.0588478	0.0700425	0.0651935	0.155922	0.0795759	0.0709372	0.0614098	0.0533293	0.0499668	0.0724887	0.041608	0.0597928	0.0873458	0.0861321	0.0790371	0.084489	0.0669382	0.0641643	0.062356	0.0605171	0.0673369	0.0785526	0.0493742	0.201959	0.102971	0.13587	0.0659608	0.0608697	0.0568502	0.104387	0.0705231	0.0786678	0.0541109	0.0507681	0.0678506
SETDB2	0.0420286	0.0520151	0.0365671	0.053285	0.0543836	0.0462236	0.014587	0.0382303	0.0331826	0.0297933	0.0358464	0.0434142	0.0211112	0.0348214	0.0374082	0.0305475	0.0310005	0.0738745	0.0467984	0.0449039	0.0398173	0.0307332	0.0485493	0.0322164	0.0299529	0.0386264	0.0301245	0.0441476	0.052975	0.0422002	0.0398209	0.0388798	0.0411175	0.0394075	0.0442308	0.0478533	0.0309548	0.0283776	0.0407523	0.0433673	0.0462526	0.02928	0.046538	0.0306273	0.0377328	0.0268883	0.0244114	0.0411679
PHF11	0.0267094	0.0288937	0.0281584	0.0596808	0.0390929	0.0278479	0.030941	0.0315786	0.0429135	0.0308031	0.0239595	0.0298016	0.0115802	0.0252763	0.0285818	0.0362419	0.0531836	0.0626575	0.0299665	0.0411297	0.0330324	0.0282953	0.0223372	0.025466	0.0345706	0.0378475	0.0286656	0.041349	0.0540441	0.0454572	0.0338021	0.0377135	0.0286954	0.030593	0.0318615	0.0270676	0.00886695	0.0237809	0.0367292	0.0316714	0.0290971	0.0437625	0.0409768	0.0376104	0.0347861	0.0221883	0.0207406	0.0312741
RCBTB1	0.103343	0.0653393	0.0714924	0.0868163	0.079014	0.0718557	0.0465247	0.0732363	0.0751499	0.0845497	0.0897768	0.105995	0.0591282	0.0690897	0.0925438	0.113675	0.070349	0.133891	0.089714	0.0857814	0.0623792	0.0509481	0.0924334	0.0526758	0.0570358	0.096526	0.0517716	0.0786302	0.0887254	0.0953269	0.0585209	0.0716281	0.0529456	0.0948068	0.0731486	0.0852572	0.0377716	0.0702032	0.124562	0.0812686	0.0935841	0.0442484	0.0989109	0.085897	0.0640893	0.0675002	0.0680545	0.0394736
ARL11	0	0	0	0.000932759	0	0	0	0.000202084	0	0	0	0	0	0	0.00012536	0	0	0	3.19711e-05	0	0	5.04681e-05	0.000222681	0	0.000401995	0	0	0.000770051	0.000692862	0.000286094	0	0.000521158	0.000232487	0	0	0.00151706	0	0	0	0	0	0	0.00227511	0	0	0	0.000470968	0.000174968
EBPL	0.0145993	0.0162402	0.0109938	0.00491866	0.00999005	0.00283739	0.00394572	0.0164833	0.0109681	0.00753018	0.00708495	0.00615141	0.00830395	0.0105131	0.0149634	0.00548093	0.00539	0.0129082	0.01185	0.0118125	0.00656695	0.0155544	0.0157515	0.00709503	0.010254	0.016543	0.0114125	0.0118408	0.00956873	0.00593961	0.0105456	0.0225123	0.0124439	0.0127414	0.0144904	0.00954733	0.0135507	0.0101073	0.0194938	0.0213419	0.00769086	0.0113039	0.0248398	0.0117513	0.00852106	0.00523494	0.00668332	0.016772
KPNA3	0.145691	0.147223	0.118529	0.138507	0.162586	0.156323	0.0616831	0.115894	0.0955817	0.100197	0.0940034	0.108573	0.125919	0.125468	0.12206	0.132971	0.115671	0.109999	0.123122	0.139508	0.135472	0.0980736	0.115407	0.0887574	0.109063	0.147914	0.170407	0.137169	0.13802	0.132502	0.102797	0.105874	0.10322	0.101517	0.10622	0.119195	0.102605	0.0867019	0.0964798	0.150756	0.127092	0.111741	0.149388	0.119214	0.113788	0.0883432	0.101783	0.123773
SPRYD7	0.0362651	0.0456162	0.0355423	0.0526882	0.0530566	0.0514709	0.0517785	0.0349299	0.0370401	0.0358284	0.0233	0.0359615	0.0300847	0.0295196	0.0344052	0.0347096	0.0629562	0.011449	0.0370531	0.0331868	0.0353982	0.0241312	0.0414886	0.0254458	0.0343609	0.0473745	0.0233939	0.0520757	0.0523639	0.0402728	0.0398131	0.0319991	0.0364555	0.0363345	0.0460464	0.0320658	0.0387989	0.0372359	0.0973253	0.0319962	0.0379822	0.0217334	0.0418294	0.0619236	0.0313035	0.0258745	0.0185249	0.0546833
TRIM13	0.0659101	0.0711674	0.0986974	0.175655	0.146522	0.101529	0.0485434	0.0829909	0.100903	0.0499751	0.0687559	0.0644552	0.060262	0.165619	0.0707527	0.119158	0.0711837	0.104161	0.109019	0.0881698	0.112719	0.0893515	0.0613553	0.100758	0.0516948	0.0720489	0.125146	0.106414	0.200592	0.148466	0.0853911	0.118726	0.0680985	0.089684	0.0609007	0.0552129	0.0567749	0.0666012	0.0768207	0.069292	0.0874639	0.0914948	0.269425	0.0475385	0.0530211	0.0898552	0.0932135	0.062533
KCNRG	0	0.00098956	0.000760825	0	0.00063765	0	0	0.000808272	0.000400104	0.000864144	0.000911786	0.000600361	0	0.00182431	0.00124311	0.00101095	0.00516059	0	0.000139228	0.00042945	0	0.000188713	0.000360169	0.000401162	0	0.000534236	0	0.000623312	0.00072072	0.00319622	0.00083436	0.000588598	0.00062217	0.000840359	0	0.000820453	0	0	0.00601102	0.000249092	0	0	0	0	0.00100501	0.000128152	0.000689543	0.000268718
DLEU7	0.00670754	0.0125585	0.00741846	0.0226971	0.0245578	0.0193961	0.0127847	0.0100438	0.0107645	0.00196196	0.0102655	0.0112474	0	0.00706347	0.0110913	0.00829149	0	0.044942	0.00939391	0.0108187	0.0116227	0.00484069	0.0126772	0.0137639	0.00283134	0.021297	0.0124907	0.017593	0.0398277	0.0248054	0.00774705	0.012302	0.00877895	0.00967183	0.0184862	0.0101087	0.00794636	0.00334899	0.018572	0.00253778	0.0140969	0.00616482	0.0344775	0.0146939	0.0127698	0.00454616	0.00577096	0.00793429
RNASEH2B	0.134472	0.0990054	0.0961428	0.0690023	0.111918	0.12244	0.0755736	0.081323	0.0781468	0.0917538	0.0631421	0.0811959	0.104904	0.103292	0.0804735	0.10279	0.0895115	0.109225	0.0952151	0.0899548	0.0834132	0.0657567	0.0941886	0.0698568	0.0667024	0.135975	0.0993506	0.12076	0.114432	0.0956181	0.095359	0.0868651	0.0764054	0.0610783	0.104698	0.0905386	0.0603588	0.0826874	0.0779891	0.108192	0.103653	0.0965952	0.0562693	0.140697	0.135273	0.0645299	0.0644388	0.111981
C13orf42	0.00243054	0.00159349	0.0012784	0.000751181	0.00178836	0.00087761	0.00234074	0.00116323	0.000821293	0.00138739	0.00123159	0.000539695	0.00301895	0.00243385	0.00275123	0.000891986	0	0.00500928	0.00149718	0.00111789	0.00193588	0.00120697	0.00174506	0.00225961	0	0	0.00145609	0.000399655	0.00151192	0.000264643	0.00110231	0.00092553	0.000727741	0.00295236	0.00179291	0.00247281	0.0030204	0.00202984	0.0086578	0.00186934	0	0.00164891	0	0	0.00063972	0.000738104	0.00266694	0.000387279
FAM124A	0.299722	0.274961	0.214716	0.226928	0.278785	0.268809	0.126765	0.237531	0.217771	0.276723	0.179386	0.308154	0.283039	0.224561	0.26968	0.241159	0.276984	0.260689	0.238249	0.322384	0.242917	0.158534	0.283695	0.170672	0.223476	0.326095	0.239505	0.276422	0.267361	0.253229	0.20814	0.183094	0.213694	0.210568	0.37303	0.340375	0.13485	0.232549	0.198164	0.209063	0.283387	0.200011	0.204845	0.300708	0.348919	0.164277	0.192941	0.133423
SERPINE3	0.00347994	0.00211033	0.00587137	0.0097943	0.00691929	0.0049567	0.000864424	0.00709361	0.00228029	0.000528004	0.00597187	0.00643343	0.0037382	0.0152256	0.00412387	0.0107217	0.0038556	0	0.00936866	0.00858685	0.00591079	0.00690413	0.00318797	0.00804628	0.0029541	0.00357639	0	0.00163529	0.0125109	0.00706387	0.00454261	0.0142046	0.00280538	0.00225749	0.00260069	0.00189594	0.0250821	0.00615986	0.00630454	0.00826681	0.00326232	0.00237306	0.0130317	0.00170558	0.00256289	0.0118747	0.00490937	0.00282985
INTS6	0.118663	0.127279	0.112637	0.165298	0.176681	0.175374	0.156637	0.121118	0.108616	0.104833	0.113144	0.125417	0.0988062	0.118362	0.116412	0.126163	0.177887	0.140705	0.118433	0.1277	0.116434	0.0966576	0.124206	0.107278	0.130271	0.139437	0.105161	0.182745	0.198111	0.15992	0.133147	0.126179	0.113866	0.125299	0.154327	0.154123	0.227941	0.145891	0.143618	0.141138	0.175911	0.11709	0.116669	0.160892	0.17289	0.106535	0.126964	0.0977077
WDFY2	0.265749	0.25167	0.206973	0.332246	0.363165	0.326837	0.282495	0.227836	0.239761	0.252034	0.21902	0.255434	0.256256	0.283754	0.272744	0.281758	0.364072	0.321262	0.245758	0.317211	0.286203	0.181185	0.260071	0.196717	0.251845	0.27739	0.179067	0.274178	0.344789	0.285441	0.220209	0.222995	0.234524	0.26469	0.322162	0.277542	0.277121	0.225513	0.254477	0.247805	0.307207	0.252809	0.306346	0.344369	0.380741	0.178278	0.198162	0.171705
AL162377.3	0.00255311	0.0019293	0.00201564	0.00215885	0.00353762	0.00117587	0	0.00274441	0.00037989	0.00120733	0.00266487	0.00323523	0	0.00434573	0.00439554	0.00265965	0.00350254	0.0138365	0.00643737	0.00315172	0.0035443	0.00460082	0.00289971	0.00320324	0.00112032	0.00186093	0.000594458	0.00339191	0.00896542	0.00716219	0.0012723	0.0052428	0.00219283	0.00300527	0.00462396	0.0100699	0	0.00214572	0	0.00705205	0.00149879	0.00167522	0.0248055	0.00433055	0.00403405	0.00255132	0.00330987	0.0012018
CCDC70	0	0	7.61047e-05	0	0	0	0	0	0	0	0	0	0	0	0	0	0	0	0	0	0	0	0	0	0	0	0	0	0	0	0	0	0	0	0	0	0	0	0	0	0	0	0	0	0	0	0	0
ATP7B	0.029109	0.0143974	0.00821301	0.0062827	0.0142284	0.0169091	0	0.013771	0.00714692	0.0072905	0.00537635	0.0109957	0.0068012	0.0087515	0.0143727	0.00784644	0.0144447	0	0.00996105	0.0114827	0.0101457	0.00683005	0.0113956	0.0101688	0.00529788	0.00956502	0.00342854	0.0112163	0.0207898	0.00998744	0.0133988	0.0203523	0.0143682	0.00649803	0.0147681	0.0135711	0.00944576	0.0100059	0.0137538	0.0204109	0.0137206	0.00607312	0.0214248	0.00840206	0.00562955	0.00733705	0.0113082	0.00935369
ALG11	0.0224365	0.0146115	0.0125353	0.0196765	0.0169013	0.0209797	0.0078346	0.01046	0.01218	0.00886261	0.0120056	0.0117162	0.0177466	0.00936567	0.0109876	0.00997057	0.0147481	0.00102146	0.0181232	0.0199921	0.00921293	0.00964491	0.0153785	0.0136982	0.00865228	0.0160912	0.0168905	0.0213077	0.00899118	0.0132316	0.0116075	0.00893169	0.0102621	0.00858967	0.00640009	0.0180382	0.0158439	0.0104346	0	0.0162685	0.00857029	0.00508491	0.0156601	0.0208075	0.0177989	0.00883422	0.00966003	0.0127215
UTP14C	0.0220555	0.021471	0.0150218	0.0167433	0.0249733	0.00989886	0.0304688	0.0231615	0.0179423	0.0134159	0.0119444	0.0196307	0.0273572	0.0270462	0.0225601	0.0136988	0.0283688	0.037966	0.0198151	0.015648	0.0193216	0.0142215	0.0254675	0.0194931	0.0150787	0.0219766	0.0151345	0.0187278	0.0145758	0.0158565	0.0281503	0.0172422	0.0216217	0.0194584	0.0155536	0.0176336	0.0277797	0.0178915	0.0209136	0.0169632	0.0160613	0.0114173	0.0132544	0.00821782	0.0163267	0.0161323	0.0111704	0.0222838
NEK5	0.0194111	0.0245247	0.0174077	0.0204618	0.0224165	0.0234826	0.0196026	0.017408	0.0154422	0.00919326	0.0165186	0.0132759	0.00145851	0.0458663	0.0231886	0.0316993	0.0377623	0.0233973	0.0291308	0.0177314	0.0244817	0.0274232	0.0216722	0.0253229	0.0132485	0.0212412	0.0318907	0.0255908	0.0337483	0.0201378	0.0215922	0.0387187	0.0201194	0.019256	0.0138669	0.0181742	0.0121861	0.0154423	0.0163307	0.035004	0.0387614	0.0148024	0.0289449	0.0227771	0.0179651	0.0270333	0.0147055	0.0180503
NEK3	0.17308	0.152653	0.113977	0.12776	0.144415	0.139712	0.0315322	0.105682	0.113687	0.110871	0.0976197	0.138872	0.167484	0.130089	0.144011	0.163972	0.0671419	0.193152	0.138339	0.165968	0.14723	0.0924452	0.120519	0.109059	0.110105	0.144274	0.134223	0.175746	0.0887826	0.179749	0.132278	0.118653	0.0975966	0.100848	0.13351	0.154807	0.00884841	0.0809359	0.160135	0.102389	0.154076	0.135396	0.208305	0.127268	0.0948457	0.0811371	0.086192	0.0441224
THSD1	0.00580185	0.0096199	0.00758827	0.0142249	0.00895289	0.00558422	0	0.0070061	0.00608667	0.00260562	0.00287136	0.00694584	0.00444062	0.0115288	0.00710317	0.00393888	0.00507529	0.0304586	0.00777238	0.0146586	0.00856201	0.00372708	0.00800834	0.00377185	0.00739535	0.00967526	0.00175086	0.0092455	0.00885275	0.00710839	0.00550673	0.00417733	0.00417504	0.00382298	0.0059933	0.00519999	0.00543941	0.00636876	0.00799169	0.00274469	0.0030291	0.0014262	0.00637116	0.00676835	0.00353381	0.00349026	0.0035622	0.00348662
VPS36	0.0776652	0.0779358	0.0577131	0.0831284	0.0934148	0.0948191	0.071442	0.0704653	0.0560906	0.0553368	0.0548877	0.0717814	0.0808328	0.0927711	0.0758648	0.0730941	0.0847972	0.075461	0.0686348	0.083364	0.0720195	0.0565664	0.0695336	0.0553525	0.0640384	0.0863803	0.0523366	0.0952456	0.104353	0.0719791	0.0744961	0.0811237	0.0686154	0.0562615	0.0724854	0.0953653	0.0521015	0.0532182	0.0942855	0.0637966	0.0711368	0.061195	0.0884669	0.112982	0.0788642	0.0481591	0.0440234	0.0688965
CKAP2	0.0218225	0.00975872	0.00515091	0.00632744	0.0106357	0.0136179	0.00949697	0.00979572	0.00680251	0.00247322	0.005785	0.0086927	0	0.00534782	0.0088264	0.00333889	0	0.0067772	0.00843788	0.00472331	0.00643633	0.00288324	0.00906539	0.00366769	0.00324047	0.0137585	0.0113543	0.0192021	0.0174677	0.0087533	0.00880297	0.00441295	0.00551109	0.00518272	0.00573051	0.0150224	0.014115	0.00810604	0.00942425	0.0129171	0.00205067	0.00328485	0.0306783	0.0135424	0.0158434	0.00269455	0.00329671	0.00393407
HNRNPA1L2	0.00184527	0.00397412	0.00102495	0.00353888	0.00168662	0.000553831	0.000636088	0.00322118	0.00102456	0.00153296	0.0016054	0.00366484	0	0.00291632	0.00414292	0.00260426	0.00698635	0.0061672	0.00345391	0.006135	0.00297508	0.00193501	0.00409233	0.00186579	0.00137532	0.00235855	0	0.00592179	0.00213865	0.0030835	0.00270984	0.00141801	0.00114679	0.00240335	0.00390748	0.00340853	0	0.00150713	0	0.000905281	0.000991583	0.00262983	0.000737493	0.000244641	0	0.0012965	0.0029125	0.00319694
SUGT1	0.107115	0.0976666	0.0811511	0.107783	0.12086	0.121585	0.202423	0.0769499	0.0726314	0.0969467	0.0712053	0.0906261	0.0613536	0.0855833	0.079445	0.0740582	0.0959875	0.0596508	0.0877858	0.098988	0.0880428	0.0562847	0.0802748	0.0643684	0.0860422	0.0882088	0.10677	0.150743	0.0968202	0.122017	0.0909791	0.0722833	0.0745628	0.095083	0.107071	0.106466	0.0771213	0.0946808	0.139072	0.08649	0.0750842	0.105189	0.11903	0.190669	0.170129	0.0583035	0.0569905	0.146188
CNMD	0.000670488	0.00196309	0.00262001	0.00430424	0.0047846	0.00287967	0.00564608	0.00342964	0.00384519	0.00430329	0.00347882	0.00443135	0.0133241	0.00448299	0.00372167	0.00285339	0.00727717	0	0.00495482	0.0046798	0.00356746	0.00445332	0.0014271	0.0035724	0.00358451	0.00850749	0.00141231	0.00998908	0.00625155	0.00511663	0.0101535	0.00199677	0.0022848	0.00263163	0.0105509	0.00407079	0	0.00260838	0.0137538	0.000352585	0.00756478	0.00609401	0.00211413	0.000454176	0.000954074	0.00352821	0.00305168	0.00339922
PCDH8	0.0226864	0.0192056	0.00649088	0.0336016	0.0303295	0.0299682	0.0255579	0.0261533	0.0212737	0.00936617	0.00703961	0.0105942	0.016125	0.0141014	0.0175767	0.00695945	0.0173119	0.0156076	0.0127501	0.0175148	0.00622152	0.00368809	0.018282	0.0039298	0.0115248	0.0277715	0.0140896	0.0255512	0.0293504	0.0263062	0.0260355	0.0201133	0.0194347	0.00509252	0.0252407	0.0196369	0.00274491	0.0126411	0.0364532	0.0105145	0.0108878	0.00124223	0.0133675	0.0129901	0.0180503	0.00383639	0.00506131	0.00515819
OLFM4	0.000462551	0.000299918	0	0	0.00123391	0	0.00189615	0.000811649	0.000287817	0	0.000291562	0	0	0.000916344	0.000580075	0	0	0	0	0.000202622	0.00025423	0.000143582	4.10179e-05	0.000212993	0.000130961	0	0	0.000698368	0.00150393	0	0	0	0.000586356	0	0.00107028	0.00486893	0	0	0	0	0	0.000728363	0	0.00177845	0	7.05615e-05	0	0.000119857
PRR20C	0	0	0	0	0	0	0	5.15604e-05	0	0	0	0	0	0	0	0	0	0	0	0	0	0	0	0	0	0	0	0	0	0	0	0	0	0	0	0	0	0	0	0	0	0	0	0	0	4.59852e-05	0	0
PCDH17	0.182519	0.134055	0.117724	0.123822	0.154304	0.190985	0.155536	0.121194	0.104303	0.126657	0.118467	0.117414	0.157056	0.110662	0.119501	0.113649	0.198881	0.166756	0.133099	0.134673	0.113549	0.0854678	0.115053	0.0853569	0.168673	0.179681	0.14945	0.181623	0.199094	0.168319	0.142378	0.101083	0.119442	0.138312	0.140079	0.112016	0.137522	0.122812	0.146977	0.151928	0.103939	0.16022	0.128436	0.154736	0.13078	0.101434	0.0840853	0.140706
DIAPH3	0.00268043	0.00517614	0.00382692	0.00499372	0.00509542	0.00236213	0.0144415	0.00322923	0.00292752	0.00366173	0.0025568	0.00610172	0	0.00620921	0.00429209	0.00162001	0.0129716	0.00714776	0.00386072	0.00604429	0.0044862	0.00204498	0.00489841	0.00221275	0.0021877	0.0018217	0.00296118	0.00792432	0.00742956	0.00647313	0.00302942	0.00253886	0.00356477	0.00306489	0.00540572	0.000878774	0.0110614	0.00120482	0.00890981	0.00245003	0.00740368	0.00655965	0.00596357	0.000561899	0.00703813	0.00219834	0.00283841	0.00250418
TDRD3	0.232814	0.187091	0.159857	0.212472	0.197006	0.224609	0.124536	0.162164	0.150634	0.161414	0.124662	0.202584	0.177299	0.161634	0.161747	0.183292	0.200329	0.20398	0.167315	0.177129	0.159757	0.126818	0.188556	0.137605	0.167472	0.203393	0.235493	0.21158	0.209235	0.192832	0.152232	0.150815	0.147474	0.170906	0.195429	0.231457	0.0743656	0.142309	0.154409	0.195331	0.202628	0.16256	0.179153	0.241026	0.194988	0.12021	0.131476	0.16627
PCDH20	0	0.000888765	0.000301456	0	0.000637566	0.00115556	0.00107437	0.000180464	0	0	0	0.00052637	0	0	0.000233952	0	0	0	0.000833299	0	0	0	0.000136733	6.08932e-05	0.000702584	0.000482005	0	0.00202265	0.000410454	0.000280289	0.0012925	0	0.000461607	0	0	0	0	0.000101463	0	0	0	0.000321489	0	0	0.00137758	0	0	0
AL445989.1	0	1.04877e-05	0	0.000897472	0	0	0	6.7259e-05	0	0	4.99132e-05	0	0	0	0.000145328	0	0	0	0	0	0	2.17586e-05	0.000157317	0.000168048	0	0	0	0.000622379	0.000522487	0.000796666	0.000235643	0.000434451	0	0	0	0	0.00132061	0.000142649	0	0	0	0	0	0	0	0	0.000158139	4.24078e-05
PCDH9	0.198569	0.194919	0.115409	0.117795	0.155351	0.162089	0.141101	0.147583	0.151992	0.133775	0.171068	0.207722	0.163832	0.158629	0.25129	0.113575	0.200771	0.179246	0.148165	0.175195	0.158783	0.139711	0.129675	0.103774	0.0999907	0.153236	0.120591	0.168764	0.148808	0.145129	0.129098	0.163466	0.135501	0.111253	0.214343	0.240459	0.158281	0.12557	0.142438	0.177059	0.124919	0.18924	0.167597	0.153074	0.163958	0.112351	0.103249	0.140076
KLHL1	0.00242863	0.0098008	0.00402334	0.0135473	0.012529	0.0126204	0.0129307	0.00595022	0.00473244	0.00408404	0.00323057	0.00509934	0	0.00996363	0.00814273	0.0028752	0.0105952	0.0275704	0.00269953	0.00944833	0.0036638	0.00376565	0.00968736	0.00376745	0.00828667	0.00827921	0.00605385	0.0143379	0.0139327	0.0123696	0.0038663	0.00182204	0.00462759	0.00167659	0.00462266	0.00661434	0	0.00297889	0	0.00435078	0.00910895	0.00283922	0.00951454	0.00554602	0.0105345	0.00231506	0.0053327	0.00416135
DACH1	0.0375178	0.0330089	0.0164463	0.0241027	0.0421705	0.0381462	0.0133014	0.0227477	0.0176845	0.0143324	0.0124344	0.0182621	0.00804699	0.0213729	0.0244132	0.0130778	0.0423781	0.0258851	0.020984	0.0283265	0.0265455	0.00867825	0.0304853	0.00956748	0.0197478	0.0501687	0.00858589	0.0277501	0.0389058	0.0259266	0.0298995	0.0176654	0.0215319	0.0124346	0.0307315	0.0259228	0.0259859	0.0171672	0.0291718	0.0141076	0.0182013	0.0124302	0.0180952	0.0399752	0.0314407	0.00757495	0.00806063	0.0115043
MZT1	0.0141366	0.0216656	0.0132424	0.02156	0.0251632	0.0151009	0.0167327	0.0204196	0.0154594	0.0111347	0.0133379	0.0167436	0.0230173	0.0146156	0.013999	0.00857378	0.0110973	0.00471502	0.0158523	0.0100473	0.0129759	0.00764483	0.0176846	0.0104114	0.00959379	0.0270418	0.00505524	0.01337	0.0179414	0.0145545	0.0156688	0.0110159	0.0132265	0.0185051	0.0129767	0.00920926	0.0220316	0.0104656	0.037189	0.012795	0.00578292	0.0206705	0.0264524	0.0120144	0.0151643	0.0101654	0.00875248	0.0130226
BORA	0.0109255	0.00605737	0.00721922	0.00790169	0.0110643	0.0157969	0.00778435	0.00666599	0.00767967	0.00971724	0.00694139	0.0084557	0.00626911	0.00641095	0.00640032	0.0155076	0	0.00943568	0.00836954	0.00506457	0.0114268	0.00611784	0.00702077	0.00777881	0.00601325	0.0064085	0.023006	0.0103778	0.00843436	0.00895488	0.00669026	0.00723258	0.00520509	0.00515706	0.00411514	0.00980324	0.00169849	0.008298	0.0143795	0.00798264	0.00336736	0.00492497	0.00282482	0.00747505	0.0062309	0.00681236	0.0047245	0.00904904
DIS3	0.0392129	0.0419891	0.0385003	0.0607804	0.0532461	0.0577119	0.053077	0.0465723	0.0375055	0.0453744	0.0338408	0.0515507	0.0552373	0.0491482	0.039049	0.0378639	0.062816	0.0224868	0.0553372	0.0399668	0.0488159	0.0404809	0.0500889	0.0304428	0.0446461	0.0492292	0.0597163	0.0551692	0.0600352	0.0519876	0.0534126	0.0608887	0.0470093	0.0473398	0.038477	0.0533816	0.0513263	0.0431353	0.104594	0.0696777	0.0351615	0.0479122	0.0471592	0.0473252	0.043287	0.0320363	0.0235258	0.107938
PIBF1	0.238004	0.210881	0.15796	0.207296	0.208426	0.234907	0.105479	0.184262	0.162831	0.209842	0.156078	0.247598	0.174474	0.206306	0.205151	0.199289	0.288816	0.265115	0.17781	0.203779	0.195644	0.143206	0.22458	0.149867	0.16767	0.247079	0.197665	0.213576	0.188464	0.229854	0.188089	0.156254	0.176112	0.176563	0.214064	0.207915	0.139465	0.166055	0.209717	0.197632	0.20472	0.186903	0.258329	0.225814	0.237038	0.141343	0.141753	0.232074
KLF5	0	0.00239945	0.00117208	0.00641273	0.00288364	0.00146346	0.00634979	0.00436188	0.00220255	0.00229679	0.00281381	0.00248571	0	0.00213313	0.00129509	0.00286333	0	0	0.000595499	0	0.00195913	0.000637515	0.00245585	0.000578837	0.00129089	0.00159605	0	0.00269042	0.00217726	0.00037009	0.000943633	0.001043	0.00215827	0.000807441	0.0025092	0	0.00174078	0.000948084	0	0.000673465	0	0.000402455	0	0.00411474	0.00890365	0.00107679	0.000635059	0.000577368
KLF12	0.0722628	0.0530137	0.0253986	0.0538698	0.0585343	0.0662299	0.0269564	0.0405781	0.036537	0.0275205	0.0167786	0.0430427	0.0330564	0.0231431	0.0422102	0.0251312	0.0467656	0.04755	0.0273819	0.0338158	0.0352758	0.0170166	0.0585666	0.0169079	0.0324532	0.0574071	0.0307702	0.0597736	0.0606506	0.0540801	0.0401355	0.0288683	0.0383439	0.0264124	0.051813	0.0447743	0.015786	0.0230606	0.00942425	0.0239612	0.0210181	0.0260214	0.0687505	0.0567737	0.0505443	0.0183116	0.0244856	0.0184024
TBC1D4	0.0373812	0.0328173	0.0140199	0.0288538	0.0465318	0.0373964	0.0271353	0.0215838	0.0205752	0.0191435	0.016573	0.0162961	0.0125896	0.0178441	0.0285421	0.0195625	0.0397992	0.0186738	0.0177895	0.0220806	0.0165563	0.00910581	0.0291142	0.00947415	0.0178346	0.0335555	0.0132695	0.0275074	0.0418272	0.0365484	0.0249412	0.0211161	0.0276158	0.0187989	0.0355107	0.0196029	0.0122921	0.0159491	0.017893	0.0113789	0.00861676	0.0166638	0.0360488	0.0185951	0.0274117	0.00868859	0.00936681	0.0084443
COMMD6	0.0273404	0.0287456	0.0232408	0.0426727	0.0393859	0.0365347	0.0354504	0.0321401	0.025683	0.013504	0.0167594	0.0206833	0.0274862	0.0286117	0.026846	0.0262406	0.0490327	0.0507106	0.0271886	0.0291913	0.0276506	0.0153668	0.0215455	0.0162739	0.0189245	0.0282859	0.0169477	0.0311795	0.0473935	0.0534956	0.0275824	0.0221572	0.0223511	0.0245363	0.0240915	0.0276568	0.0395021	0.0190167	0.0248985	0.0299812	0.0195606	0.0201723	0.0251257	0.0313039	0.0311891	0.0161128	0.0177858	0.0238748
UCHL3	0.0346469	0.0331736	0.0302942	0.0454673	0.0352087	0.0292352	0.0670287	0.0287227	0.0332088	0.0295424	0.0301895	0.027475	0.0438472	0.0384957	0.0286272	0.0456636	0.0950863	0.0268391	0.0344823	0.0279779	0.051521	0.021858	0.030487	0.0345644	0.0276486	0.0278196	0.0267531	0.0312842	0.0217332	0.0288233	0.0343522	0.0204344	0.0328682	0.0376362	0.0192801	0.026081	0.0485048	0.0401471	0.0253782	0.0390223	0.0335807	0.0236624	0.0317087	0.0448133	0.0282026	0.0241754	0.0282921	0.0265648
LMO7	0.0944891	0.108796	0.0631503	0.118693	0.124707	0.107404	0.0983476	0.0793613	0.0779174	0.0727309	0.0722675	0.102096	0.052334	0.0749174	0.0806558	0.0782212	0.122445	0.0950022	0.0791299	0.092211	0.0928555	0.0497508	0.0952344	0.0540727	0.0840348	0.10255	0.125933	0.129668	0.117541	0.0934061	0.0782649	0.0728064	0.0873327	0.0597643	0.0862346	0.105617	0.0622898	0.0674588	0.114642	0.0762349	0.0642896	0.0625928	0.0940018	0.113107	0.0953849	0.0547555	0.0411467	0.0545198
KCTD12	0.00448609	0.00559947	0.00419259	0.00833912	0.00859322	0.00743952	0.00234541	0.00941878	0.0085742	0.00344696	0.00341499	0.00647823	0	0.00469651	0.00668798	0.00111044	0.00356777	0	0.00402766	0.00556387	0.00451142	0.00259371	0.00862398	0.00236397	0.00112042	0.0150061	0.0066991	0.0173971	0.00972413	0.00625176	0.0106724	0.00937002	0.00843266	0.00141809	0.0043618	0.00428767	0	0.00235024	0.0101869	0.005848	0	0.00886681	0.00782288	0.0121999	0.0053922	0.00229571	0.0024032	0.00328833
ACOD1	0.00142699	0.000220965	0.000310865	0	6.21668e-05	0	0	8.41223e-05	0	0	0	0	0	0	9.31737e-05	0	0	0	0	0	0	0.000124585	0	0.0001448	0.000114064	0	0	0	0.000155536	0.000203433	0	0	4.85627e-05	0	0	0.000123486	0	0.000263612	0	0	0	0	0	0.00268788	0	0.000236616	0	0.000314292
AC001226.2	0.0609666	0.0634587	0.0602264	0.0794286	0.0492786	0.0542852	0.0206437	0.0447347	0.0308195	0.0323066	0.0515369	0.0330181	0.0242841	0.075884	0.0451379	0.0588443	0.0359702	0.0477416	0.0499341	0.0469148	0.0528796	0.0542385	0.0382807	0.0630399	0.0381553	0.0324605	0.0314047	0.0643754	0.0891505	0.0631918	0.03422	0.0525353	0.040619	0.0467925	0.0463844	0.0484597	0.0261315	0.0375348	0.0622792	0.0585941	0.0686153	0.0324983	0.0650416	0.0475165	0.0409951	0.065613	0.0553451	0.0428697
FBXL3	0.0831769	0.0933871	0.0583403	0.0893927	0.0864514	0.098025	0.113372	0.0734056	0.060742	0.076018	0.0716441	0.0656185	0.102786	0.0644355	0.0531566	0.0533374	0.137512	0.0627223	0.0883048	0.07913	0.0855363	0.0529281	0.0669476	0.0525647	0.0669982	0.109154	0.0642184	0.103859	0.0941644	0.0832902	0.0654278	0.0668332	0.0669828	0.0857945	0.0579076	0.0692379	0.0917479	0.080613	0.0942434	0.0679977	0.0634057	0.0615958	0.0607983	0.0968965	0.0678785	0.0552125	0.0450452	0.0543365
MYCBP2	0.400633	0.356865	0.213144	0.322727	0.396479	0.402527	0.27824	0.247412	0.2038	0.260027	0.208932	0.308792	0.273925	0.258383	0.279531	0.240963	0.347931	0.354466	0.246594	0.318792	0.287399	0.154769	0.3147	0.174408	0.228252	0.392268	0.259319	0.433295	0.370763	0.324173	0.259429	0.221064	0.23259	0.23352	0.355272	0.356877	0.234423	0.229533	0.418693	0.247034	0.241234	0.240616	0.326334	0.457964	0.375267	0.155279	0.191011	0.204955
SCEL	0.00259789	0.00157078	0.00387583	0.0111047	0.00278694	0.00090851	0.010936	0.00264548	0.00256879	0.00595935	0.00238771	0.00408132	0	0.0134423	0.00140525	0.00358014	0	0.00412512	0.00558095	0.000751382	0.00115869	0.00363414	0.00156398	0.00579847	0.00106744	0	0	0.00332376	0.0128932	0.010894	0.00209414	0.00714093	0.00265057	0.00932647	6.87353e-05	0.00072893	0.0145213	0.00347403	0.00680132	0.00900793	0.00501428	0.0127427	0.0151205	0	0.00186758	0.00329397	0.00166836	0.00542803
SLAIN1	0.553087	0.543991	0.333756	0.497868	0.586866	0.574158	0.357585	0.38258	0.346822	0.393184	0.309069	0.476277	0.339088	0.414341	0.51915	0.429371	0.626746	0.552137	0.391423	0.524196	0.452205	0.239894	0.503058	0.274514	0.339612	0.556953	0.382448	0.576725	0.509307	0.467647	0.368935	0.316525	0.351459	0.360595	0.566985	0.573626	0.277616	0.374533	0.50235	0.364453	0.470878	0.384813	0.544203	0.630546	0.481873	0.258887	0.315979	0.224832
EDNRB	0.0106131	0.0073913	0.00405732	0.0125127	0.0167665	0.00816023	0.00898011	0.00525761	0.00882692	0.0043472	0.00316158	0.00456662	0.00167801	0.010008	0.00617116	0.0121357	0.00492722	0.0101512	0.00257206	0.00347884	0.00376263	0.00353306	0.0175881	0.00361763	0.00326289	0.00379728	0.0111928	0.00687291	0.0100732	0.00533758	0.00709819	0.00566952	0.0071255	0.00581085	0.012228	0.00674556	0	0.000977189	0	0.00374797	0.00197621	0.000722867	0.00276329	0.0091381	0.00663244	0.002184	0.00398561	0.00320611
POU4F1	0	0	0	0	0	0	0	3.12171e-05	0	0	0	0	0	0	0	0	0	0	0.000308065	0	0	0	0	0	0	0	0	0	0.000276258	0	0	0	0	0	0.000512501	0	0	8.75709e-05	0	0	0	0	0	0	0	0.000186556	0	0
RBM26	0.317584	0.294401	0.195314	0.344174	0.354769	0.371772	0.265153	0.234717	0.203144	0.225298	0.202153	0.277856	0.228413	0.254105	0.248253	0.238055	0.300682	0.342515	0.254477	0.312662	0.285341	0.139845	0.266393	0.164375	0.209053	0.337478	0.336437	0.37358	0.354342	0.328381	0.235514	0.208055	0.208035	0.196109	0.297319	0.315292	0.199925	0.197008	0.306249	0.200908	0.263964	0.223128	0.306995	0.354271	0.288299	0.141842	0.162444	0.169886
NDFIP2	0.14274	0.175763	0.114414	0.189169	0.194767	0.214406	0.156065	0.127966	0.106781	0.152113	0.0895176	0.116369	0.128745	0.115117	0.129058	0.112452	0.258954	0.134667	0.141652	0.145972	0.146914	0.0699927	0.131646	0.0928042	0.129345	0.157387	0.115729	0.217702	0.181123	0.175694	0.151081	0.0975628	0.121024	0.138505	0.134254	0.154496	0.145844	0.10477	0.190141	0.121462	0.12007	0.120394	0.183046	0.185888	0.174025	0.0788384	0.0749158	0.116742
SPRY2	0.0274462	0.0201843	0.017103	0.0266788	0.0216711	0.0200911	0.0345999	0.0182292	0.0172173	0.0119895	0.0116003	0.0112999	0.037423	0.0322197	0.0157371	0.017526	0.00534683	0.00452631	0.0197815	0.0210351	0.0144033	0.0106442	0.0160677	0.00653619	0.0181026	0.0205242	0.00289005	0.0183416	0.0310037	0.0343826	0.0168302	0.0116845	0.0223922	0.00970137	0.017456	0.00985674	0.0234981	0.0193083	0.0224517	0.0184539	0.012085	0.0141407	0.0264098	0.0336173	0.0131342	0.0119728	0.00943538	0.016292
SLITRK1	0.0301381	0.0275651	0.0246062	0.0291339	0.0336332	0.0297907	0.0173478	0.0338984	0.0213531	0.0338526	0.0162897	0.021054	0.0330479	0.0381979	0.0248987	0.0269364	0.037291	0.0384755	0.0299494	0.0192806	0.0230787	0.0112152	0.0283624	0.0243928	0.0246526	0.0251755	0.00583359	0.0392227	0.0313879	0.0273067	0.0327866	0.0257024	0.0385348	0.0314836	0.0279004	0.0308687	0.0279797	0.020394	0.066678	0.0168875	0.0292822	0.0408022	0.0227795	0.0228723	0.0273016	0.0185864	0.0186186	0.0158223
SLITRK6	0.00337641	0.000640979	2.43462e-05	0.000264223	0	0.00369634	0	0.000210873	0	0	0.000197619	0	0	0	0.000408222	0	0	0.00793231	9.16486e-05	0	0	0.000209553	9.05038e-05	0.000251597	0.000191618	0	0	0	5.43893e-05	0	0.000142371	0	0	0	0	0	0	0.000120737	0	0	0	0	0	0	0	0	0	0
SLITRK5	0.0653996	0.0676406	0.0383357	0.0814305	0.110727	0.148881	0.0803739	0.0709823	0.0515845	0.0387339	0.0237274	0.0483333	0.0303402	0.0493147	0.0614564	0.0471353	0.0480276	0.0513472	0.0428756	0.0680098	0.0574911	0.0316963	0.0694265	0.024241	0.0461804	0.0778377	0.0693359	0.123915	0.118074	0.0861459	0.0738092	0.0565933	0.0669774	0.029191	0.0609823	0.0625569	0.0462978	0.0320193	0.125187	0.045847	0.0450069	0.0535655	0.0520367	0.116797	0.0832675	0.0271109	0.0223892	0.0310344
GPC5	0.168788	0.134794	0.081466	0.117136	0.135996	0.167318	0.163547	0.12522	0.0773363	0.101544	0.0722284	0.140929	0.0793227	0.0890289	0.0983832	0.0406957	0.170474	0.0513692	0.0849594	0.108845	0.0897531	0.0907013	0.162222	0.068252	0.0925926	0.143551	0.122303	0.195991	0.191011	0.114667	0.120463	0.10209	0.0907414	0.0671989	0.162325	0.100973	0.166287	0.0800323	0.158369	0.210986	0.0589591	0.1117	0.156011	0.194754	0.12861	0.113436	0.0714004	0.49961
GPC6	0.104383	0.0934695	0.0420599	0.107262	0.120974	0.141466	0.0690915	0.0659116	0.0593322	0.0393197	0.0360804	0.0817952	0.0811442	0.0508402	0.0683757	0.0722044	0.122714	0.0719343	0.0616034	0.105903	0.0651294	0.0367819	0.132262	0.0428533	0.0431309	0.118637	0.0613651	0.118675	0.12438	0.0997646	0.0627345	0.0478859	0.0598426	0.0360927	0.104685	0.0535995	0.0639196	0.0457069	0.0583414	0.043141	0.0700381	0.0496153	0.115502	0.11403	0.103677	0.0354488	0.0494081	0.0442644
DCT	0.0106065	0.00370839	0.00204196	0.00665942	0.00337432	0.00886252	0	0.00633083	0.00378396	0.00266918	0.00264978	0.00267534	0.00481182	0.000922359	0.00199488	0.00498072	0	0.0139333	0.00296184	0.00245365	0.00214332	0.00199634	0.00469947	0.00128366	0.00234922	0.0066479	0.0033042	0.00578991	0.00760725	0.00538013	0.00503097	0.0026082	0.00415918	0.00126738	0.00321645	0.00249137	0	0.00228918	0	0.00127951	0.00546157	0.00460245	0.00584498	0.00733529	0.00664797	0.00118022	0.00130714	0.00312087
TGDS	0.0177224	0.0192093	0.0128268	0.0290148	0.0223575	0.029291	0.0191198	0.011618	0.0125744	0.0267437	0.0121468	0.0179885	0.00780386	0.0209082	0.015898	0.0210358	0.0199985	0.0089447	0.019052	0.0173467	0.0194747	0.0099668	0.0169055	0.0129284	0.0182506	0.029891	0.00765714	0.0233401	0.0237446	0.0245076	0.0177205	0.0133527	0.015495	0.0164596	0.0151386	0.0120951	0.0140319	0.0104813	0.0478179	0.0256714	0.0179928	0.0177103	0.0329029	0.00782197	0.0163458	0.00976074	0.0109233	0.0316655
GPR180	0.0244563	0.037318	0.0287372	0.0562753	0.0609213	0.085473	0.0274715	0.0349676	0.0402054	0.0409469	0.0379486	0.0270386	0.0457774	0.0248295	0.0331505	0.0298104	0.038302	0.0239879	0.0511738	0.0420068	0.0420191	0.0199733	0.0220207	0.027583	0.0356783	0.0517885	0.0438281	0.0539355	0.0540748	0.0572854	0.0253163	0.041619	0.025463	0.0287257	0.028043	0.042791	0.0136791	0.0220607	0.081368	0.0385286	0.0293071	0.0345973	0.0570828	0.0440419	0.0267469	0.02742	0.0138021	0.0219635
SOX21	0.00407042	0.00172607	0.00190735	0.00581663	0.00101307	0.0045025	0	0.00440727	0.00209763	0.00193581	0.00177282	0.000700433	0	0.00277687	0.000983911	0	0	0.0116128	0.00131153	0.00226994	0.00228957	0.00156352	0.00138686	0.00100996	0.000678845	0.00135777	0.00342854	0.00128511	0.00467905	0.00275833	0.002698	0.00153528	0.0032434	0.00108178	0.00189175	0.00198852	0.00189338	0.000339706	0.00351525	0.00272667	0	0.00636187	0.00339622	0.00254447	0	0.00202032	0.00119169	0.00306598
ABCC4	0.0372556	0.0110608	0.00646391	0.0166066	0.0139817	0.0648837	0.00299719	0.00944516	0.00837123	0.00514345	0.00638529	0.00806939	0.0108086	0.00883194	0.0132535	0.00859164	0.00989939	0	0.00782035	0.00863004	0.00886523	0.00352051	0.0139232	0.00560963	0.00966186	0.0137362	0.0144551	0.0305354	0.0120239	0.0124287	0.00830572	0.00689574	0.00778132	0.00296055	0.0140898	0.00598197	0.00114159	0.0164283	0.0119346	0.00587846	0.00368244	0.0064608	0.0321809	0.0125952	0.0139646	0.00700611	0.00496592	0.00533103
CLDN10	0.0154403	0.00900999	0.0048843	0.00592454	0.00672926	0.00878913	0	0.00580034	0.00990686	0.000502224	0.00383708	0.0111671	0	0.00449058	0.00667846	0.0034098	0.00648001	0.00311017	0.00321912	0.00525903	0.00314857	0.00419944	0.00674445	0.00585646	0.0038002	0.00454234	0.00813987	0.012376	0.013011	0.00742518	0.00952216	0.0062321	0.00745145	0.00506142	0.0181692	0.0121842	0.016209	0.00287249	0	0.00270227	0.00209859	0.00544925	0.00398468	0.00972522	0.00530125	0.00455692	0.00461249	0.00652475
DZIP1	0.049453	0.0416887	0.0164737	0.0437201	0.0400915	0.0472183	0.0433457	0.033373	0.0344309	0.0160321	0.0140964	0.0286832	0.0100414	0.0273386	0.0310423	0.0186639	0.044982	0.0223716	0.0169188	0.0287884	0.0258747	0.0098898	0.0420736	0.0112396	0.0237669	0.0458101	0.0286593	0.040895	0.0429583	0.0305467	0.0389893	0.0238728	0.0299629	0.0145377	0.0389069	0.0214819	0.0116474	0.0155957	0.025737	0.0182155	0.0142863	0.013684	0.021815	0.0581453	0.0292168	0.0088769	0.0179606	0.0123167
DNAJC3	0.059704	0.0864872	0.0724967	0.0878703	0.105914	0.0784839	0.0945342	0.0671097	0.0671661	0.0744147	0.0693185	0.0681618	0.0784346	0.0914031	0.0645304	0.0641558	0.0767506	0.0618079	0.0712276	0.0737491	0.0705655	0.0438578	0.0737413	0.0539882	0.0646717	0.0690563	0.0605922	0.104796	0.079529	0.0813653	0.0655051	0.0578619	0.0640148	0.0813332	0.0540907	0.0913959	0.0885989	0.0615923	0.0786602	0.0706565	0.0743079	0.0590034	0.0807078	0.0925562	0.0730479	0.050122	0.044547	0.0628328
UGGT2	0.27984	0.263289	0.178486	0.246853	0.291898	0.290006	0.123078	0.199629	0.183671	0.223758	0.162171	0.260578	0.240554	0.183242	0.22072	0.221052	0.294608	0.254676	0.208109	0.277583	0.238734	0.144546	0.245147	0.168169	0.205505	0.272297	0.194399	0.287943	0.251242	0.253747	0.171589	0.181464	0.180521	0.164938	0.245191	0.258727	0.104037	0.169663	0.289491	0.19645	0.212033	0.18064	0.208739	0.241338	0.223889	0.142494	0.156256	0.210604
HS6ST3	0.260049	0.256008	0.119117	0.219516	0.276078	0.295004	0.131909	0.162269	0.120922	0.117308	0.0828255	0.194851	0.115169	0.123128	0.193833	0.133777	0.251847	0.198845	0.140247	0.208509	0.161609	0.0739866	0.262334	0.0781973	0.123358	0.281368	0.134945	0.283196	0.265023	0.205467	0.178652	0.135409	0.143197	0.109527	0.281977	0.209161	0.118877	0.107936	0.282702	0.117885	0.123816	0.114826	0.222239	0.316798	0.254407	0.0715215	0.0964856	0.0823487
OXGR1	0.00319229	0.000197094	0	0.000682595	0.00182782	0.000481309	0	0.000669241	0.000377301	0.000722265	0	0.000198281	0	0.000901336	0.000591497	0	0	0	3.22153e-05	0.000529013	0	0.000161754	0.000305378	0.000105138	0	0	0.0195895	0	0.000117869	0	0.000181737	0.000883785	0.000422543	0.000299679	0.000102076	0	0	0.000157584	0	0	0	0.0015189	0	0.00267774	0	9.91323e-05	0	0.000185151
MBNL2	0.454155	0.46484	0.277597	0.401753	0.509927	0.535367	0.343921	0.317114	0.256387	0.336183	0.237985	0.456516	0.363661	0.345636	0.427416	0.366586	0.596913	0.504816	0.342876	0.451338	0.392016	0.192833	0.446241	0.210183	0.300699	0.52395	0.347595	0.498619	0.47001	0.426655	0.324586	0.266064	0.29018	0.285298	0.552356	0.468125	0.325783	0.284761	0.53648	0.317397	0.346233	0.348099	0.441093	0.577353	0.498456	0.186755	0.242212	0.207637
RAP2A	0.0956451	0.0860644	0.0492231	0.0866659	0.0887425	0.13896	0.0809788	0.0587358	0.0571936	0.0540057	0.0496534	0.0501892	0.0787059	0.0479881	0.0523032	0.0461386	0.0899122	0.0693045	0.0640608	0.0647638	0.0490248	0.0322808	0.0735914	0.0305132	0.06092	0.119171	0.0951653	0.0966436	0.0911938	0.0966125	0.0683852	0.0569915	0.0627955	0.0570077	0.0516144	0.0561208	0.0604621	0.0500898	0.0536082	0.046455	0.0409795	0.040243	0.0542177	0.0861428	0.0562546	0.0312731	0.0408334	0.040779
IPO5	0.0807998	0.0831255	0.0622234	0.0894622	0.0827509	0.0978023	0.100059	0.0867703	0.0563312	0.0509105	0.0452846	0.0695206	0.0514647	0.0616252	0.0679758	0.0479583	0.0958414	0.0216387	0.0662684	0.0755837	0.0649403	0.0559109	0.072963	0.0359564	0.0562251	0.1186	0.0677469	0.103756	0.0929475	0.0727478	0.082495	0.0796445	0.0686433	0.0659128	0.0874368	0.076619	0.0685885	0.0628565	0.0359668	0.0692744	0.0453185	0.0807378	0.0681304	0.0663127	0.0756294	0.0473396	0.0430884	0.08787
FARP1	0.0762952	0.051341	0.0248639	0.0402647	0.0602493	0.0595262	0.0526209	0.0424347	0.032455	0.0291966	0.0137417	0.026392	0.0272105	0.0415585	0.0399263	0.0307089	0.0406531	0.0324668	0.0251308	0.0496505	0.0391284	0.0160886	0.0469321	0.0174512	0.0246835	0.0667336	0.0522054	0.0726253	0.0648564	0.0423211	0.0410298	0.0382753	0.0354951	0.0245311	0.0629727	0.0391522	0.00554158	0.0277495	0.0588991	0.0218704	0.0203941	0.014607	0.0378076	0.0556008	0.0449113	0.0157944	0.0217164	0.0176654
STK24	0.0309154	0.0302665	0.0250356	0.0382183	0.0457995	0.0351597	0.068891	0.03421	0.0306929	0.021768	0.0231663	0.0234483	0.0302525	0.0409875	0.0333527	0.0452338	0.0226852	0.022412	0.028125	0.0470073	0.0314947	0.0301873	0.0416861	0.017323	0.0253831	0.0440916	0.0416184	0.0433753	0.0321838	0.0449439	0.0368467	0.0296168	0.0305435	0.0359686	0.0382183	0.0373977	0.0412244	0.0329773	0.0244039	0.0303248	0.030686	0.0340059	0.0299663	0.0449972	0.037133	0.0230799	0.0319955	0.0510664
SLC15A1	0.000350626	0.000761984	0.00152918	0.000689231	0.00194256	0	0	0.000246552	0	0	0	0.00124422	0	0	0.000375747	0	0	0	0.000312558	0	0.000139377	0.00014561	0.00124305	0.000453951	0.000918178	0.00241484	0	0.00153599	0.00271914	0.000974187	0.000215545	0.00074875	0	0	0.00076899	0.000764452	0	0.000114403	0	0	0	0	0	0	0.00113813	5.86508e-05	0.000342519	0
DOCK9	0.394445	0.384478	0.264148	0.36511	0.444742	0.430634	0.329051	0.315134	0.271678	0.337574	0.241642	0.444648	0.291306	0.319697	0.378044	0.330759	0.494561	0.443803	0.323402	0.397527	0.343304	0.198309	0.400578	0.213795	0.282397	0.408626	0.304665	0.459751	0.417527	0.393532	0.317093	0.259118	0.294781	0.285196	0.476069	0.424812	0.276366	0.29117	0.529812	0.322659	0.323056	0.335955	0.383378	0.518113	0.455419	0.196872	0.234613	0.225681
UBAC2	0.124777	0.117894	0.0763675	0.103965	0.123281	0.126583	0.0607084	0.106348	0.0996721	0.0933052	0.100734	0.114105	0.0772291	0.135934	0.113969	0.116271	0.121455	0.0973333	0.106522	0.104055	0.0958884	0.0774175	0.117803	0.0919211	0.0973759	0.11187	0.144682	0.113589	0.0947193	0.116682	0.101613	0.0940176	0.100724	0.10407	0.0858765	0.0993363	0.131756	0.0967475	0.0611248	0.105584	0.0907483	0.0814004	0.110289	0.125972	0.0850107	0.0778199	0.0998655	0.0960513
GPR18	0	0.000236966	0.000348294	0.00489709	9.08668e-05	0.00121707	0	0.000379214	0.000307759	0	0.000295672	0	0.000969323	0.000291281	0.0002626	0.0010477	0	0	7.60554e-05	0	0.000705111	0.000495336	0.00013628	0.000551599	0	0	0	0	0.00118182	0.00300298	0	0.000484709	0.000121827	0.000173712	0	0	0	0.000343773	0	0	0	0	0	0	0	0.000665259	0.000411256	0
GPR183	0	0.00124759	0.000127083	0.00379138	0.0012581	0.000356559	0.000676372	0.000715574	0.00162208	0	0.000189948	0	0.00170016	0	0.00011741	0	0	0	0.000213778	0	0.00119763	0.000490612	0.000458163	0.001761	0	0	0	0	0.00136229	0.00106624	0.00042635	0.000935738	0.000649234	0.000306171	0	0	0	0.000369764	0	0	0	0	0	0	0	0.000278006	0.000602068	0.000155017
TM9SF2	0.0650417	0.072213	0.0589934	0.0828845	0.106698	0.106543	0.0742423	0.0726723	0.0657297	0.0650463	0.0527678	0.0622068	0.0355257	0.0936933	0.0732654	0.0613453	0.0942415	0.0711768	0.0674001	0.095895	0.0820398	0.0506746	0.0700018	0.0519026	0.0637037	0.066082	0.0819234	0.0949427	0.0909312	0.0712476	0.0783409	0.081289	0.0752114	0.0437408	0.0578042	0.0664035	0.0508153	0.0602385	0.0681964	0.0741832	0.0594239	0.056409	0.11737	0.0926765	0.0739958	0.0466894	0.0479855	0.0895209
CLYBL	0.0486071	0.0239847	0.0263482	0.0345996	0.0353175	0.0239021	0.0176437	0.0275608	0.025289	0.0395821	0.0291072	0.0232715	0.0124387	0.0339264	0.0250085	0.0182671	0.0244075	0.0277294	0.0254343	0.0382048	0.0185505	0.0206891	0.0238722	0.012794	0.0281801	0.0290226	0.0152815	0.0472679	0.0332754	0.0436803	0.0339596	0.0246704	0.0249356	0.0179661	0.0277886	0.0249173	0.0120427	0.0213238	0.00276632	0.0335743	0.0228558	0.0228793	0.051602	0.0239088	0.0183387	0.0152348	0.0199124	0.0526749
ZIC5	0.00152991	0.0017535	0.000553557	0.000820446	0.00025618	0.00185446	0.0145828	0.00132521	0	0	0.000185149	0.000970281	0	0.00071385	0.000448985	0.000285786	0	0	0.000137726	0	0	9.65234e-05	0.00155255	0.00036228	0.000278582	0.00263684	0.00192045	0.00151783	0.00217915	0.00127931	0.00127951	0	0.000883565	0	0.000193399	0.00119541	0	0.000269256	0	0	0	0.000469728	0	0.00117266	0	0	0	0.000185442
ZIC2	0.00174162	0.00135336	0.00116641	0.00117462	0.000477858	0.00145618	0	0.0021682	0.00331944	0.000313425	0.000898001	0	0	0	0.00118155	0	0	0	0.00203237	0.000353612	0	0.000373499	0.00244527	0.000145514	0.000476026	0.00336708	0.0111617	0.00143462	0.00172131	0.00150786	0.000939917	0.00227211	0.000444962	0.00044786	0.00172714	0.00441771	0.00181698	0.0011839	0	0	0	0.00141936	0	0	0.00131276	0.000464457	0.000167338	0.00104741
PCCA	0.256051	0.247506	0.180647	0.243144	0.27644	0.277544	0.167665	0.203715	0.17586	0.238771	0.188822	0.262295	0.196764	0.232323	0.225389	0.221091	0.343125	0.170038	0.21249	0.273382	0.220113	0.176145	0.240512	0.158017	0.204167	0.313834	0.260713	0.254196	0.264865	0.259649	0.198931	0.192638	0.196261	0.211341	0.296743	0.267361	0.153267	0.180495	0.256796	0.238817	0.242263	0.252795	0.237764	0.308992	0.274592	0.157707	0.171955	0.241629
GGACT	0.0198319	0.00861753	0.00487844	0.0122092	0.0119371	0.0185341	0.00475089	0.0157403	0.0145055	0.0103435	0.00755682	0.0217453	0.00799927	0.0225508	0.0210839	0.00841836	0.0236463	0.0338235	0.0255862	0.0225579	0.0265076	0.00686458	0.0180121	0.00940061	0.00339917	0.0144725	0.00443935	0.0112718	0.00835742	0.010292	0.0265339	0.0142948	0.0133903	0.00376202	0.017465	0.0205243	0.00528202	0.0167496	0.00843315	0.00431672	0.0102077	0.0086559	0.0334084	0.0126107	0.0216788	0.0133523	0.00815854	0.00818134
TMTC4	0.203149	0.282224	0.227654	0.188623	0.203292	0.161267	0.148331	0.231339	0.17988	0.206658	0.17746	0.257548	0.213974	0.262571	0.220088	0.208704	0.188784	0.315481	0.324367	0.242991	0.218701	0.268859	0.198105	0.171498	0.210766	0.229604	0.192659	0.180674	0.334542	0.184807	0.124307	0.340154	0.211951	0.117269	0.326686	0.268034	0.32663	0.204342	0.206055	0.266119	0.23559	0.163548	0.292297	0.126154	0.166185	0.209429	0.142901	0.101715
NALCN	0.446183	0.417751	0.282332	0.396527	0.457078	0.494951	0.273448	0.316981	0.292849	0.332958	0.26354	0.439352	0.307637	0.3438	0.400091	0.363593	0.501469	0.54763	0.324811	0.442422	0.382344	0.197253	0.421386	0.238004	0.297999	0.496465	0.371083	0.503311	0.473036	0.383421	0.324487	0.274843	0.298098	0.305085	0.528661	0.461711	0.222558	0.300199	0.496494	0.315749	0.348914	0.355129	0.442071	0.487134	0.470073	0.216228	0.242167	0.241599
ITGBL1	0.00787781	0.00689843	0.0068253	0.00496103	0.00709204	0.00634059	0.00183924	0.00736901	0.00194112	0.0121765	0.00543879	0.00966716	0.017133	0.00590453	0.00945203	0.00557061	0.0298321	0.0169742	0.00797703	0.0109639	0.0071593	0.00326565	0.00885162	0.00603094	0.0159047	0.0196187	0.00342854	0.0122118	0.0135704	0.0125307	0.00631252	0.00364834	0.00369516	0.00204725	0.00849421	0.0162759	0.0272354	0.0121209	0.0165645	0.0047973	0.0134766	0.00339937	0.0120001	0.0132174	0.00784973	0.00528612	0.0109592	0.0133708
FGF14	0.439779	0.41406	0.198495	0.364743	0.454092	0.479944	0.219387	0.278849	0.218877	0.260724	0.163286	0.332196	0.267906	0.223826	0.316932	0.217022	0.474154	0.312794	0.256531	0.339244	0.303762	0.134337	0.40365	0.141211	0.23943	0.452168	0.264665	0.436847	0.426058	0.358267	0.270901	0.206419	0.24156	0.201125	0.469856	0.380651	0.198084	0.204835	0.402791	0.22377	0.212173	0.214835	0.363118	0.490594	0.428013	0.123029	0.169952	0.180576
TPP2	0.158098	0.123689	0.087624	0.122902	0.147997	0.168116	0.128101	0.115351	0.092256	0.130851	0.111676	0.145903	0.0997801	0.110961	0.113098	0.106138	0.133901	0.124691	0.117099	0.106309	0.122468	0.0597837	0.104948	0.0772869	0.102118	0.138476	0.079738	0.138513	0.130069	0.130461	0.112524	0.0740641	0.0972444	0.118712	0.142545	0.14813	0.080118	0.0832884	0.13431	0.0986848	0.108016	0.0898448	0.132389	0.164717	0.148874	0.0815687	0.051336	0.105104
METTL21C	0	0.000165549	0.00016019	0.00185262	0.00138945	0	0.00250502	0.000633133	0.00179642	0	0.000427111	0.000483716	0	0.00102207	0.00156061	0	0.00497689	0	0.000218591	0.000631531	0.00219526	0.000144665	0.000240272	0.000639358	0	0.000377913	0	0.000763592	0.00216846	0.000204506	0.000627832	0.000933868	0.000573272	0	0.00200967	0	0.00177337	0.00099922	0	0	0	0	0	0	0.00256641	4.68769e-05	0	0
CCDC168	0	0.000939383	0.00130923	0.00139912	0.00137479	0.00114811	0.0114098	0.000632609	0.00109638	0.000928299	0.000455188	0.00231579	0	0	0.00150248	0	0.0117577	0	0.00114044	0.00102087	0.000138734	0.000127202	0.000640796	0.000592626	0.000872711	0.000711365	0.00546592	0.00390557	0.00177456	0.00052804	0.00239695	0.000404639	0.00186016	0.00246728	0.00192048	0.00191802	0.0138806	0.00333019	0	0.00158695	0	0.00167667	0	0.00508974	0.00043168	0	0.000477698	0.00117572
TEX30	0.00623617	0.00698518	0.00501136	0.00931825	0.0108879	0.0146536	0.00549151	0.0114692	0.0107698	0.00985089	0.00628271	0.00786983	0.00132314	0.00597515	0.00667124	0.00748047	0	0	0.00796324	0.0107194	0.00460545	0.00462207	0.00786479	0.00745784	0.00345495	0.00320239	0.00164519	0.00717859	0.00705121	0.0075572	0.00972671	0.00402089	0.00895897	0.00518236	0.0023071	0.00631508	0.00801409	0.00789199	0	0.0039919	0.00490612	0.0070175	0.0151844	0.00851548	0.0111112	0.00551857	0.00309166	0.00772556
ERCC5	0	0.000307141	0	0	0	0	0	0.000465205	0	0	0.000414271	0	0	0	0.000642438	0	0	0.00332715	0.000107989	0	0	7.32033e-05	0.000223589	0.000267155	0	0.0006849	0	0	0.000562436	0.000600046	0	0.00023569	0	0	0	0	0	2.37104e-05	0	0.000316962	0	0	0.004389	0	0	0.000188741	0	0.000125849
SLC10A2	0	0	6.24525e-05	0	0	0	0	0	0.000141376	0	0.000143746	0	0	0	0	0	0	0	0	0	0	0	0	0	0	0	0	0	0	0	0	0	0	0	0	0	0	0	0	0	0	0	0	0	0	0	0	0
EFNB2	0.0402846	0.0392866	0.0398139	0.0495294	0.0424538	0.0430458	0.0564941	0.031545	0.0203789	0.0347632	0.0435172	0.0349477	0.0496365	0.0376135	0.0430404	0.0369419	0.0430086	0.0275562	0.0284884	0.034284	0.0340051	0.0235347	0.0345805	0.0201287	0.0194376	0.0388986	0.0301388	0.0522111	0.0599064	0.0338917	0.0380606	0.0346207	0.0338559	0.0262014	0.060958	0.035995	0.0492397	0.0328333	0.0869686	0.051223	0.0309367	0.0491552	0.05062	0.022808	0.0266765	0.0175423	0.0233567	0.044893
ARGLU1	0.306744	0.273307	0.214941	0.374338	0.420384	0.380714	0.268144	0.261617	0.248844	0.220965	0.182881	0.266583	0.271459	0.335768	0.309966	0.325541	0.34366	0.323589	0.268372	0.324303	0.30957	0.179397	0.354485	0.209543	0.198906	0.326413	0.223664	0.386187	0.451255	0.349536	0.262473	0.254051	0.242717	0.242575	0.316822	0.336571	0.222789	0.23921	0.326748	0.261864	0.30441	0.284548	0.415764	0.342923	0.309126	0.174612	0.205808	0.194664
FAM155A	0.449175	0.429003	0.206803	0.369971	0.450504	0.505675	0.219252	0.276665	0.232306	0.233582	0.158116	0.346863	0.345113	0.256279	0.354419	0.251362	0.485953	0.336581	0.251434	0.385342	0.297773	0.130635	0.414635	0.146083	0.234425	0.485314	0.246543	0.445479	0.435375	0.355585	0.289838	0.20675	0.246935	0.211021	0.465985	0.411304	0.250453	0.21832	0.480864	0.220462	0.221097	0.246175	0.374442	0.506645	0.437367	0.138066	0.168653	0.148617
LIG4	0.0248856	0.0294214	0.0178636	0.0376199	0.036787	0.047808	0.0284827	0.031972	0.0212028	0.0179051	0.0159943	0.0321361	0.0313267	0.0195186	0.0257938	0.02862	0.0285683	0.0184938	0.0313994	0.0243382	0.0278966	0.0152625	0.0278448	0.014702	0.0269584	0.0452004	0.0317041	0.0437243	0.0378162	0.0316123	0.0354056	0.024432	0.0272156	0.014854	0.032353	0.0292782	0.013354	0.0177062	0.0506398	0.0247331	0.0226913	0.009015	0.0250954	0.0479755	0.0395757	0.0130372	0.0160756	0.0269131
ABHD13	0.0197382	0.0257404	0.0238025	0.0343338	0.0296576	0.0310588	0.0230418	0.0227094	0.0192938	0.0138174	0.0178898	0.0152148	0.0213678	0.0179435	0.0146373	0.0180908	0.044757	0.00906073	0.0258504	0.0151507	0.0133483	0.0130977	0.023626	0.0146042	0.020719	0.0203691	0.0310355	0.0368894	0.0292337	0.0208811	0.0230044	0.0204292	0.0220468	0.0149366	0.0169541	0.0181766	0.0179092	0.0193987	0.0703885	0.0225942	0.0173425	0.011717	0.0257227	0.0334952	0.0192754	0.0127172	0.0160434	0.0277678
TNFSF13B	0.0152617	0.022831	0.0182615	0.030772	0.0236643	0.0376745	0.0724104	0.0211765	0.0124259	0.0137364	0.0132186	0.00999597	0.00944871	0.0168982	0.0147499	0.00765239	0.0466362	0.0364335	0.0162208	0.019733	0.0113215	0.00668322	0.0266232	0.0121969	0.0153673	0.0149211	0.0201675	0.0353654	0.0300241	0.0334725	0.0158149	0.022419	0.0182078	0.0222687	0.0156574	0.0224948	0.0397101	0.0203394	0	0.0226434	0.0155166	0.00712545	0.00565189	0.0378652	0.0248883	0.0162445	0.00943078	0.0450101
MYO16	0.0269031	0.0288312	0.0200968	0.0246427	0.0369894	0.0421966	0.0195748	0.0220427	0.0186024	0.0148377	0.011019	0.0164669	0.00297068	0.0148576	0.0166169	0.023693	0.0338454	0.0292482	0.0149689	0.0205194	0.0132269	0.00904395	0.0358272	0.013532	0.0121045	0.0320113	0.0557597	0.0601255	0.0494918	0.029402	0.0226774	0.0251973	0.017062	0.0142204	0.0368518	0.0257467	0.0141288	0.0136151	0.00812864	0.0165787	0.0231125	0.0199892	0.0182449	0.0270456	0.031441	0.0127293	0.00984556	0.0154187
IRS2	0.0646752	0.100237	0.0722857	0.0626444	0.0751985	0.10272	0.15691	0.0978289	0.0660322	0.0825916	0.0695831	0.0721524	0.0528055	0.0642032	0.0747272	0.0590773	0.215309	0.109612	0.0678347	0.0650638	0.0645071	0.0554849	0.0714069	0.0422598	0.0647386	0.0897967	0.0909602	0.10963	0.0791962	0.0761324	0.109796	0.0969872	0.080034	0.0688673	0.0801781	0.0937787	0.109785	0.0846803	0.075164	0.106887	0.046433	0.118283	0.0751161	0.100134	0.105917	0.059203	0.0465212	0.149223
COL4A1	0.0113024	0.00702245	0.00286553	0.00653115	0.00956866	0.0149068	0.00364135	0.00407315	0.00308147	0.00171741	0.000902074	0.00544856	0.00335797	0.00397185	0.00367028	0.00401724	0	0.00550822	0.0031093	0.00259848	0.00499453	0.0021565	0.00877985	0.00255872	0.00258066	0.00562949	0	0.00839151	0.00859505	0.00869308	0.0054966	0.0058944	0.00678748	0.000810198	0.00362327	0.00156069	0.0514048	0.00558132	0	0.00323571	0.00499783	0.00167601	0.0084272	0.00493128	0.00877122	0.00330419	0.00376449	0.00392023
COL4A2	0.0130249	0.00788227	0.0037514	0.00900326	0.00803086	0.0161027	0.0025722	0.00584904	0.00708269	0.00236876	0.00491284	0.00639824	0.0322464	0.00106792	0.0069406	0.00678913	0.00689899	0	0.00480371	0.00430495	0.00526556	0.00319365	0.0111948	0.00271962	0.00421924	0.00848576	0.0090523	0.00859914	0.0123755	0.00853131	0.00904116	0.00637308	0.00713137	0.00348769	0.010605	0.00282156	0.00915193	0.00403972	0	0.004132	0.00473783	0.00912656	0.00321681	0.00881084	0.00533257	0.00275002	0.00453227	0.00318045
RAB20	0	0.000866638	0.00147027	0.00100611	0.00113142	0.000683527	0	0.000284963	0.00119967	0.00234573	0.000345729	0.00040878	0	0	0.000198742	0.000769215	0	0	0	0	0.000576663	0.000444674	0.000504318	0.000183351	7.83101e-05	0	0	0.00034247	0.000218745	0.00155442	0.000896133	0.000726573	0.000287427	0.00401465	0	0	0	0.000604936	0.0125564	0.0010408	0	0	0	0	0.000408776	0.000465234	0	0
NAXD	0.0186717	0.0398361	0.0181986	0.0261785	0.0382927	0.028984	0.0349796	0.0289173	0.0232754	0.014728	0.0200327	0.0163635	0.052903	0.0254925	0.039534	0.0220393	0.0137826	0.0167504	0.0229268	0.0298285	0.0274967	0.017002	0.0274464	0.0187816	0.015458	0.0348041	0.0200726	0.0297252	0.032588	0.0290999	0.0258678	0.0274841	0.0223067	0.0277123	0.0229337	0.0331518	0.0189033	0.0272895	0.0270519	0.0257018	0.0158471	0.0264843	0.026331	0.0323761	0.0308348	0.0154791	0.0250033	0.0292562
CARS2	0.0606567	0.0805022	0.0559594	0.0563391	0.066911	0.0752988	0.0691231	0.0519974	0.0625132	0.0594865	0.0546077	0.0735432	0.0934955	0.0882215	0.0854868	0.0791503	0.0956382	0.0585295	0.0515606	0.0703485	0.0614521	0.0573384	0.0701946	0.045938	0.043727	0.0632869	0.0398802	0.0525049	0.0537905	0.0477254	0.0616659	0.0675595	0.0545583	0.0613209	0.0530112	0.067503	0.0453285	0.0697556	0.0796592	0.0734063	0.0679062	0.0628842	0.0784165	0.0765366	0.0583539	0.0493764	0.0516647	0.0886302
ING1	0.00950621	0.00939586	0.00849989	0.0117349	0.0081333	0.00622838	0	0.00800096	0.00895187	0.00353809	0.00586902	0.00136329	0.00533536	0.006092	0.00678461	0.00350247	0.00995278	0	0.00810423	0.000621102	0.00980383	0.00629728	0.00790868	0.002183	0.00411244	0.0089973	0.0059963	0.00854621	0.0128509	0.0135159	0.0107619	0.0166514	0.0100538	0.0053109	0.00683358	0.00725446	0.012432	0.0101609	0.0140667	0.00352058	0.00667593	0.00794901	0.00569144	0.0105744	0.00515926	0.00912676	0.00553968	0.0141258
ANKRD10	0.2342	0.173309	0.137309	0.239196	0.272678	0.292262	0.181722	0.210594	0.153841	0.172182	0.145521	0.217038	0.191982	0.159812	0.183469	0.198919	0.212927	0.187373	0.173917	0.216116	0.184497	0.124174	0.191553	0.127196	0.15018	0.217194	0.157973	0.316346	0.290358	0.25458	0.177737	0.158312	0.182264	0.151902	0.20387	0.21181	0.0916665	0.144483	0.185861	0.179028	0.211139	0.171335	0.223701	0.263412	0.224187	0.122019	0.125128	0.165639
ARHGEF7	0.304419	0.292485	0.212156	0.33924	0.332683	0.324797	0.261097	0.25637	0.223114	0.276114	0.203664	0.271994	0.232077	0.273069	0.293324	0.287132	0.368346	0.369563	0.220316	0.300899	0.291015	0.164722	0.2661	0.179965	0.22694	0.293307	0.232525	0.357358	0.375461	0.294863	0.224669	0.22216	0.224805	0.247663	0.351302	0.337773	0.295539	0.230322	0.326186	0.212047	0.26789	0.210824	0.257446	0.386568	0.383838	0.162576	0.186144	0.153253
TEX29	0.00529154	0.00476484	0.00377635	0.00819516	0.00495615	0.00590476	0.0128927	0.00520337	0.00225221	0.00493893	0.00182773	0.00486831	0.00400831	0.0145202	0.00931192	0.0031319	0.0201829	0.00497942	0.00215973	0.00494238	0.00453017	0.00361046	0.00666005	0.00289726	0.00467179	0.00774221	0	0.0050193	0.0050696	0.00388963	0.00841804	0.00698705	0.00324451	0.00268706	0.00423587	0.00770835	0.00401898	0.00726472	0.00798511	0.0061013	0.00479676	0.00127051	0.00472845	0.00334907	0.0100691	0.00294442	0.0035637	0.00484528
SOX1	0.00038768	0.000688026	0.00100534	0.00225283	0.000393575	0	0.006023	0.0012429	0.00330143	0.000276473	0.000299465	0	0	0	0.00138785	0.000208655	0	0	0.00108512	0.00195562	0.00186496	0.000229436	0.00101267	0.000252	0.000175716	0.00399559	0	0	0.00135865	0.000261048	0.00193019	0.0005586	0.00128168	0	0.00219751	0.00292222	0	8.514e-05	0	0.000451843	0	0	0	0	0.000419855	0.000478865	0.000842008	0.000111765
SPACA7	0	0	0.000237511	0.000319983	0	0	0	0.000262587	0.000252063	0	0.000181199	0	0	0	0.000213761	0	0	0	0	0	0.000753992	0.000230589	0.000369583	0.00035253	0	0	0	0.00207278	0.0012454	0.00133083	0.000566398	0.00146394	5.0243e-05	0.000381675	0	0	0	0	0	0	0	0	0.00285529	0	0.00032171	5.82923e-05	0.000181329	0
TUBGCP3	0.10545	0.0801802	0.0545164	0.0680328	0.0752634	0.0743555	0.0818382	0.0732393	0.0705951	0.0975929	0.074982	0.0863914	0.0553884	0.105622	0.0773159	0.0798532	0.0903038	0.0991847	0.0743966	0.0774798	0.0766947	0.0730497	0.0746801	0.0612819	0.0589728	0.0702265	0.0610985	0.0740265	0.0622786	0.0768438	0.0726256	0.0914249	0.0658755	0.0758464	0.0905648	0.0776515	0.06423	0.0799526	0.0649543	0.107965	0.0724322	0.0870009	0.0833044	0.0772258	0.0661051	0.0605769	0.0589311	0.0990327
ATP11A	0.188882	0.239893	0.205022	0.223956	0.254483	0.212411	0.279429	0.231738	0.18829	0.232647	0.156316	0.269343	0.151587	0.21582	0.299292	0.243765	0.272059	0.25383	0.192056	0.220898	0.233685	0.19353	0.300676	0.179246	0.171745	0.249677	0.194639	0.238131	0.257193	0.189662	0.220395	0.251806	0.192985	0.218204	0.406129	0.268915	0.196991	0.23232	0.232825	0.297149	0.245802	0.266371	0.276208	0.325995	0.344537	0.178384	0.205433	0.190594
MCF2L	0.0964387	0.0781474	0.0643143	0.143474	0.0837173	0.0870948	0.0726326	0.14691	0.0765506	0.114976	0.0517227	0.0592367	0.0755805	0.058579	0.179104	0.0796204	0.0821835	0.0844209	0.115885	0.0824617	0.078765	0.0478835	0.0731486	0.0935831	0.0382767	0.076766	0.0598509	0.111085	0.1297	0.127419	0.0847185	0.0680634	0.0687929	0.0849128	0.0688417	0.0631947	0.0795199	0.123057	0.152753	0.127891	0.0685461	0.0248823	0.0519682	0.0985855	0.167462	0.121108	0.0342876	0.116018
F7	0.000636246	6.56962e-05	8.08883e-05	0.0022777	0.000230017	0	0	0.000233884	0	0.000233536	0.000257686	0.000380286	0	0	0.000312805	0.000311257	0	0	0	0.00328683	0.000849675	9.99052e-05	0.000295294	0	0	0	0	0	0	0.00131326	0.00127628	0.000753894	0.000517213	0	0	0.000337253	0	0	0	0	0	0	0.00138881	0.00390246	0	0	0.000138124	0.000494034
F10	0	0.000207661	0.00102789	0.005482	0.00127828	0.000337853	0	0.00101579	0.000666991	0.000624913	0.000778328	0	0	0.00328731	0.00036629	0.00224186	0	0	0.00091314	0	0.00112693	0.000964055	0.000539686	0.000821501	0	0.00065779	0.000800322	0.00112152	0.00367105	0	0.000484168	0.000565968	7.89835e-05	0.00097204	0.000646066	0.000286845	0.00181698	0.00194536	0.00680132	0	0	0.00169472	0.00324343	0	0	0.00139542	0.00201158	0.00137144
PROZ	0	0	0	0	0	0.0010539	0	0	0	0	0	0	0	0	0	0	0	0	0	0	0	0.000105169	0	0.00012701	0	0	0	0.000527637	0	0	0	0	0	0	0	0	0	0	0	0	0	0	0	0	0	4.87403e-05	0	0
PCID2	0.0563757	0.0736444	0.0597215	0.0727016	0.0780336	0.0742293	0.0870322	0.0690344	0.0584288	0.0613375	0.0437799	0.0671856	0.0685042	0.0604486	0.0691285	0.0578328	0.102083	0.051211	0.0653387	0.0562294	0.0603541	0.0678734	0.0845271	0.0471231	0.0585231	0.0868776	0.0826954	0.0919125	0.0729473	0.0640021	0.0687323	0.0826747	0.0634178	0.0518145	0.0788931	0.0760197	0.0898895	0.0645576	0.0598483	0.108507	0.0551957	0.056537	0.0713626	0.111566	0.090565	0.0466961	0.0397479	0.102521
CUL4A	0.113696	0.118637	0.0934329	0.116515	0.108811	0.108223	0.11349	0.108197	0.10332	0.102686	0.0944727	0.114399	0.151413	0.123357	0.150828	0.113535	0.124534	0.174705	0.106144	0.145221	0.112552	0.114004	0.126735	0.0938907	0.0729241	0.104734	0.109571	0.11816	0.101666	0.103031	0.0946366	0.144953	0.0975764	0.0920443	0.13512	0.133985	0.120193	0.120853	0.163371	0.166538	0.141546	0.0887068	0.102618	0.139904	0.120694	0.0909741	0.110028	0.107212
LAMP1	0.107116	0.159489	0.129926	0.125968	0.1423	0.116426	0.108041	0.12641	0.0925264	0.0903978	0.0888486	0.0658767	0.122679	0.165807	0.133302	0.110257	0.170407	0.119297	0.148264	0.140012	0.139132	0.0892288	0.0852765	0.0907705	0.124477	0.102311	0.16401	0.121518	0.146727	0.0912602	0.124988	0.125774	0.111638	0.105096	0.0744976	0.0939115	0.0777673	0.105643	0.193036	0.11862	0.100521	0.140464	0.146645	0.110403	0.0899284	0.0960066	0.0573649	0.0616966
GRTP1	0.010365	0.000732388	0.00500637	0.00251435	0.00291048	0.00102076	0.0093645	0.00202933	0.000696312	0.00263224	0.00528006	0.00354176	0.00239731	0.00464389	0.0026166	0.00305802	0.0100978	0	0.0017635	0.00256848	0.00346487	0.00119215	0.00234992	0.00110111	0.0017249	0.000769331	0.0135428	0.00526414	0.00323453	0.00224995	0.00192367	0.00322953	0.00767781	0.00166255	0.00202965	0.00052916	0.00128073	0.00468172	0	0.00732958	0.000597583	0.00162028	0	0	0.000815109	0.00336829	0.00143181	0.00113998
ADPRHL1	0.00972771	0.00998482	0.00499889	0.0104668	0.00797785	0.00757028	0.033876	0.00926014	0.00586855	0.00465609	0.00362916	0.00773774	0.00208811	0.0119267	0.0118769	0.00406254	0.0018114	0	0.00539016	0.00843792	0.0108759	0.00372737	0.0100875	0.00514759	0.00460744	0.00629643	0.00906106	0.00713526	0.0074503	0.00708972	0.00521159	0.00595735	0.00669542	0.0045295	0.00768991	0.0100131	0.0125881	0.00447205	0.0224302	0.00465488	0.00474387	0.00387628	0	0.00682378	0.00613457	0.00345369	0.0101952	0.00545039
DCUN1D2	0.0936247	0.0778969	0.0616673	0.0823023	0.0712235	0.0769402	0.0463751	0.0742127	0.0581753	0.0563172	0.0429237	0.0523719	0.117974	0.0534841	0.0712277	0.0641509	0.0790553	0.0772756	0.0638879	0.0702622	0.0659591	0.0545279	0.0712643	0.0519784	0.0486796	0.0958564	0.0437451	0.0759295	0.0753322	0.0728759	0.0589837	0.0824876	0.0597056	0.0572165	0.0748743	0.0752029	0.0449239	0.0434974	0.0796836	0.0767228	0.080081	0.0696868	0.0849292	0.0648693	0.058721	0.0558633	0.0549751	0.0713619
TMCO3	0.0666849	0.0702123	0.0549407	0.0673614	0.052908	0.0594843	0.036425	0.0667937	0.0528523	0.0339792	0.0504892	0.0775218	0.044177	0.0740405	0.0858294	0.0838781	0.0439953	0.0795153	0.0586688	0.0593348	0.0750799	0.0652666	0.0917958	0.0559429	0.0385807	0.052741	0.104059	0.0575527	0.0491089	0.0446423	0.0578108	0.0658924	0.0650456	0.0570069	0.0787614	0.0831125	0.0433308	0.0529965	0.0227657	0.0683462	0.0703078	0.0706346	0.0721134	0.0732778	0.0621287	0.056436	0.0629038	0.0690156
TFDP1	0.0156622	0.018514	0.0117584	0.0224152	0.0272868	0.0242364	0.00869611	0.0227401	0.0216265	0.0156048	0.0113708	0.0165233	0.0205262	0.01577	0.0291142	0.023012	0.00266119	0.0073222	0.0149759	0.0207015	0.0140872	0.0137646	0.0295521	0.0206982	0.0116156	0.0222006	0.0154686	0.01746	0.0126593	0.0185068	0.0170555	0.013734	0.0194075	0.0117307	0.00637751	0.0276287	0.00135139	0.011351	0.00774127	0.0137961	0.0258851	0.0115489	0.0187134	0.0281341	0.0181502	0.015524	0.0222682	0.00650079
GRK1	0	0	0	0	0.000233349	0	0	0.000152083	0	0	0	9.34449e-05	0	0	0	0	0	0	0	0.00151166	0	2.7464e-05	0.000257641	0.000111027	0.00021377	0	0	0	0.000212612	0.000193424	0.0002117	0.000404639	0.000298693	0	0	0	0	0	0	0	0	0	0	0	0	5.0243e-05	0.000514339	0.000162205
TMEM255B	0	0.000262317	3.89782e-05	0.00192808	0.000874805	0	0.00237487	0.000787187	0.00045552	0.00240414	0.000249129	0.00165942	0	0	0.000285523	0	0	0	0.0016237	0	0.000472869	0.000658101	0.00161595	0.000221919	0.000355126	0.000235366	0	0	0.000840706	0.00125537	0.00115711	0.00143531	0.00147192	0.000353298	0.000607121	0.000916439	0	0.00137543	0	0.00269133	0.00231412	0	0	0.00118542	0.000731211	0.000863902	0.000667752	0.00158148
GAS6	0.0438861	0.038429	0.0294992	0.0244457	0.0425271	0.0275978	0.0188286	0.0444779	0.0357221	0.0172368	0.00671912	0.0293766	0.0250886	0.0422246	0.0347824	0.0203454	0.0466464	0.0411881	0.0208241	0.0240071	0.0295334	0.0364273	0.0239038	0.0194492	0.0294568	0.0388175	0.0283157	0.0342215	0.0451134	0.0230592	0.04098	0.0606675	0.0362914	0.0150339	0.0327074	0.0165711	0.0365128	0.0388465	0.0700762	0.0615518	0.013307	0.0276334	0.0336951	0.0238773	0.0487613	0.0204054	0.0209187	0.0354225
C13orf46	0.00768743	0.00231973	0.00139858	0	0.0014663	0.000767108	0	0.00167164	0.00120779	0.00175454	0.00184108	0.00334379	0	0.000757626	0.00166034	0	0	0	0.00266313	0.00218834	0.00100281	0.00552358	0.00214315	0.000770791	0.000480162	0.00424671	0	0.00157288	0.0010195	0.000540453	0.00443858	0.000366962	0.000828236	0.00085531	0.00263484	0.00168177	0.00211852	0.00157713	0	0.00721232	0.000722164	0.00313784	0	0	0.00290403	0.00297591	0.00335507	0.00425633
RASA3	0.0869256	0.114683	0.0903326	0.0683344	0.0586057	0.0539541	0.111089	0.0656151	0.0521362	0.050159	0.0490198	0.081858	0.0777932	0.0705303	0.12309	0.0572194	0.106976	0.0992499	0.0689506	0.0431811	0.0714789	0.12766	0.106139	0.0664041	0.0518317	0.0883946	0.0693122	0.0856699	0.103731	0.0545901	0.0674575	0.143726	0.0788847	0.0604453	0.146409	0.0677713	0.0551167	0.0586983	0.0953523	0.153518	0.0654542	0.081275	0.145564	0.0413206	0.0725925	0.0866396	0.0670215	0.0774176
CFAP97D2	0	0.00200176	0.000427161	0.00253725	0.00103494	0.00158125	0	0.000799861	0	0.000905511	0.000514623	0.000812026	0	0	0.00073329	0.000959712	0	0	0.000365333	0	0.001781	0.000823476	0.000475935	0.000903819	5.14543e-05	0.00069111	0	0	0.00145024	0.00297164	0.00119589	0.00179249	0.000123246	0	0.00107765	0.00214068	0	0.000153116	0	0.00092317	0	7.51605e-05	0	0.000618459	0.000272312	0.00044156	0.00265461	0.000252636
CDC16	0.117595	0.121444	0.0850654	0.107749	0.114517	0.0907597	0.10807	0.101046	0.078359	0.0877138	0.075101	0.111063	0.0952761	0.0895421	0.108232	0.0869715	0.153957	0.123105	0.0857147	0.1268	0.114435	0.0644818	0.10154	0.0709446	0.0843424	0.111479	0.0878605	0.146765	0.117613	0.100513	0.0737446	0.0953068	0.0924786	0.0950606	0.105078	0.147463	0.071202	0.0913618	0.0831862	0.0926215	0.107627	0.0734901	0.12746	0.11972	0.126081	0.0635703	0.0706628	0.0999041
UPF3A	0.180372	0.196849	0.17585	0.205721	0.205018	0.173892	0.184241	0.163907	0.167809	0.127755	0.123464	0.149161	0.134812	0.214673	0.203159	0.209281	0.221462	0.246186	0.161989	0.194335	0.19223	0.115891	0.181642	0.13798	0.119331	0.156271	0.172892	0.158963	0.2267	0.193663	0.173325	0.158165	0.167329	0.1424	0.150364	0.185023	0.121541	0.145111	0.253799	0.163518	0.185622	0.186116	0.161607	0.206433	0.170606	0.124386	0.133562	0.118105
CHAMP1	0.0147437	0.0295209	0.0149627	0.0146977	0.0126809	0.0149313	0.00652661	0.0182503	0.0151986	0.00843231	0.0139834	0.0183721	0.00907429	0.0187758	0.0174863	0.0169358	0.00740584	0.0198489	0.0211466	0.0165692	0.019097	0.0190362	0.0177321	0.0137326	0.0190712	0.0174678	0.039863	0.0213926	0.0228012	0.0194765	0.0248325	0.019437	0.0159897	0.0190311	0.017021	0.0159008	0.00647584	0.0154224	0.0350428	0.0155403	0.016897	0.0170173	0.0309045	0.00650166	0.0122303	0.013501	0.0141152	0.0244612
POTEM	0	0.000167335	0.000522348	0.00315802	0.000945683	0	0.00101167	3.76205e-05	0.000573859	0.00123433	0	0	0	0	8.39919e-05	0	0	0	0.00037317	0	0.000484282	0.000194368	0	0.000313024	0.000320387	0	0	0	0.000202592	0.000920393	0	0	0.00050421	0	0	0	0	0	0	0	0	0	0	0	0.000527298	0.000248869	0.000114729	0.000427124
POTEG	0	0.000738148	0.00054366	0.00139274	0.00187228	0.00334927	0	0.00010136	0.000859128	0	0.000309702	0	0	0	0.000237449	0	0	0	0.000302376	0	0.000787674	0.000232259	0.000369251	0.000117162	0.000770559	0.00069781	0	0	0.00197828	0.000906278	0.000193691	0.000515778	0.00011816	0.000300465	0	0.000385568	0	0.000206286	0	0.000376653	0	0.000501894	0	0	0	0.000223103	0	0.000361943
OR4N2	0	0.00415129	0.00171166	0.000784902	0.000302089	0	0	0.0014837	0.00161224	0.000375159	0.00059847	0.00313382	0.000994586	0	0.00102768	0.000292747	0	0	0.000700467	0.000861274	0.00125714	0.00161192	0.000550615	0.00104504	0.00071087	0.00225134	0.00477878	0	0.000939519	0.0017095	0.000738968	0.00106671	0.000366621	0	0.00234658	0.00383707	0	0.000325442	0.0020309	0.000547384	0.000359305	0.00154091	0.00127714	0	0	9.90285e-05	0	0.000758853
OR4K17	0	0	0	0	0.000720997	0	0	0	0	0	0	0.000165858	0	0	0	0	0	0	0	0	0	0	0	0	0	0	0	0	0.000200162	0	0	0.000445162	0	0	0	0	0	0	0	0.000269389	0	0	0	0	0	0	0	0
OR11G2	0	0	7.53537e-05	0	0.00042686	0	0	0	0	0	0	0	0	0	0.000105171	0	0	0	8.3635e-05	0.000835474	0	5.73343e-05	0	9.03151e-05	0.000107883	0	0	0	0.00043485	0	0	0.000258108	8.74493e-05	0	0	0	0	0	0	0	0.000495302	0	0	0	0	0	0.000282217	0.000155614
OR11H4	0	0	0	0.000193861	0.000329932	0	0	6.15192e-05	0	0	0	0	0	0.000750382	0	0	0	0	0	0	0	0	0	0	0	0	0	0	0.000305123	0	0.000244592	0	0.00032653	0	0	0	0.0013002	0	0	0	0	0	0	0	0	0	0	8.84727e-05
TTC5	0.021283	0.0305546	0.0199154	0.032805	0.0362549	0.0401678	0.00782916	0.0296581	0.0325767	0.0234858	0.0220327	0.0197119	0.0191882	0.0301174	0.0237532	0.016624	0.0229692	0.0214815	0.0292936	0.0314287	0.025302	0.0136936	0.0228358	0.0180455	0.017876	0.0205711	0.00599253	0.0255178	0.0228403	0.0294825	0.0315475	0.0219707	0.0266483	0.028833	0.0126574	0.0199986	0.032816	0.0205156	0.058766	0.0234887	0.0296596	0.0132727	0.0252774	0.0444911	0.0305081	0.0137655	0.0180977	0.0348273
CCNB1IP1	0.0274332	0.0362023	0.0321945	0.0414827	0.0344037	0.0503492	0.0237703	0.0391826	0.030108	0.0257908	0.019438	0.0240444	0.0124243	0.0421228	0.0338724	0.0320345	0.0671422	0.0575839	0.0368753	0.0257278	0.0287436	0.0257472	0.0289871	0.0199786	0.0231518	0.0356476	0.0377246	0.0565356	0.0646181	0.0353036	0.0393894	0.0326711	0.0377061	0.0269362	0.0331166	0.0540718	0.020752	0.0287648	0.028421	0.0668935	0.0344361	0.0473211	0.054129	0.0396603	0.0412815	0.0250339	0.0120494	0.036159
PARP2	0.0448879	0.0426808	0.0246191	0.0378592	0.0354674	0.0301772	0.029881	0.0291749	0.024409	0.0172109	0.0121549	0.0172724	0.0341015	0.0495998	0.03899	0.0320418	0.0309012	0.0316694	0.0321633	0.0490628	0.0399102	0.0196064	0.0262667	0.0196073	0.023958	0.0265041	0.0128244	0.0352609	0.04635	0.0242337	0.0331825	0.0319683	0.0273063	0.0115854	0.0341929	0.03036	0.0166583	0.0204123	0.0784381	0.0179755	0.0315573	0.0220302	0.0673999	0.0286868	0.0255406	0.0173978	0.016276	0.0181286
TEP1	0.0248693	0.0107787	0.00938588	0.0150153	0.0161701	0.0167396	0.0157338	0.00916951	0.00998905	0.0138746	0.0108321	0.00651796	0.00960831	0.00669083	0.0167997	0.0138999	0.0218944	0.00962968	0.0100311	0.0131301	0.0142844	0.00988247	0.0105445	0.00770618	0.00660016	0.00738704	0.00331816	0.0200671	0.00938924	0.00630248	0.0112581	0.0141981	0.0100227	0.00875357	0.0142907	0.0159079	0.0146659	0.0128247	0.00869526	0.0117279	0.0138057	0.0120218	0.0165369	0.0191454	0.014839	0.00670431	0.00901577	0.0216135
KLHL33	0	0.000287989	0.000149245	0.00123667	0.000266425	0.00044931	0	0.000837857	0	0.00105701	0.000140251	0	0	0	0.000280873	0.00169203	0	0	0	0	0	0.000109294	0.000412897	0.000166472	0	0	0	0	0	0	0.00128538	0	0.000389738	0.000345241	0.000154618	0	0	0	0	0	0	0	0	0	0	0	0.00021016	0.000623552
OSGEP	0.0531971	0.0406391	0.0319513	0.0466193	0.0383054	0.0391623	0.0166897	0.0465771	0.0529375	0.0231384	0.0320085	0.0392457	0.0331817	0.08586	0.0623562	0.0445679	0.0342992	0.0590939	0.0383494	0.0565847	0.0521065	0.0266703	0.0470834	0.0371362	0.026394	0.0396279	0.0236334	0.047226	0.0443557	0.0386324	0.0542148	0.0398247	0.0377107	0.0370379	0.0429499	0.0343091	0.031545	0.0237728	0.0515154	0.0251451	0.0428188	0.0702568	0.0736982	0.0429561	0.0399054	0.0224441	0.0358049	0.0351212
APEX1	0.0173288	0.0248112	0.0226448	0.0214967	0.030933	0.0303553	0.0267056	0.0268097	0.0209944	0.0146427	0.0176568	0.0230163	0.0515218	0.0422835	0.0287371	0.0289054	0.0126014	0.0318668	0.0318005	0.033926	0.0354942	0.0127196	0.0175474	0.0193422	0.0201536	0.0280205	0.0248643	0.0415164	0.0372897	0.0235298	0.0288443	0.0258822	0.0253644	0.0260728	0.0178186	0.0207333	0.0156237	0.0165123	0.0223278	0.0113408	0.0264116	0.021143	0.0710741	0.0400288	0.0251505	0.0143501	0.0127599	0.0107644
PIP4P1	0.0159557	0.0247682	0.018473	0.0298191	0.033883	0.0273294	0.0272835	0.020915	0.0173483	0.012233	0.0109862	0.0172575	0.0256331	0.0387455	0.0312008	0.0152876	0.0341132	0.0284518	0.0238436	0.0200743	0.0240562	0.0116853	0.0179199	0.0162768	0.015773	0.0206365	0.0161435	0.0169419	0.0303734	0.0215279	0.0207449	0.0241442	0.0194979	0.0267237	0.0087151	0.0244245	0.0213494	0.0180782	0.0110414	0.0198544	0.0142433	0.0145299	0.0150739	0.0215168	0.0136962	0.0133312	0.00848149	0.022769
PNP	0.00217382	0.00178367	0.00105004	0.00352391	0.00101706	0	0.000676372	0.00105943	0.00112005	0.000120297	0.00131988	0.00217034	0	0	0.00109763	0.000168571	0	0	0.000935372	0	0.00112035	0.00121964	0.00169474	0.000416085	0.000794629	0.000462584	0	0.000783231	0.00125216	0.000869779	0.000718247	0.00113212	0.00116553	0.00122794	0.00191157	0	0.00143193	0.00104938	0	0.000381982	0.00299544	0.000695656	0	0	0	0.000522258	0.000337702	0.00248008
RNASE10	0.00117433	0.000722292	0.00165674	0.00308832	0.00258568	0	0.00106939	0.000650932	0.00211289	0.00131571	0.000904333	0.00133251	0.00188881	0.00180829	0.0015451	0.000246136	0.00908353	0	0.000777646	0.0011047	0.00186711	0.000919949	0.000329112	0.000925555	0.0015119	0.00226635	0.00192045	0.000608641	0.00242593	0.000973667	0.00168665	0.000335902	0.00121125	0.00292722	0.000404473	0.00415922	0.00187823	0.000179661	0	0.000830001	0	0.00109921	0.00791229	0.00355403	0	0.00012956	0.000451177	0.00413967
RNASE6	0	0.00177731	0.000454058	0	0	0.000706726	0	0.000279417	0.00126371	0.000450561	0	0	0	0	0	0	0	0	0.000359064	0	0	8.74697e-05	0.00015417	0	0.000158413	0	0	0	0.00024674	0.000679724	0.00116622	0.00122901	0.000782664	0	0	0	0	0.000513581	0	0	0	0	0	0.00256698	0	5.81375e-05	0	0.000448924
RNASE1	0.095196	0.17741	0.185135	0.268669	0.18295	0.144539	0.0790236	0.148767	0.148644	0.0922975	0.130763	0.0565074	0.174868	0.298517	0.188544	0.245381	0.0742972	0.144582	0.235574	0.211623	0.237295	0.12607	0.0833285	0.129235	0.133904	0.149247	0.185454	0.127334	0.277712	0.162256	0.092934	0.13591	0.121778	0.129645	0.0589537	0.0764123	0.0500118	0.107896	0.107766	0.0748629	0.162904	0.165472	0.341637	0.0974192	0.0939167	0.11395	0.0757569	0.0217991
RNASE2	0	0	0	0.000854808	0	0	0	0.000268922	0.00168175	0	0	0	0	0	0	0	0	0	0	0	0	3.45436e-05	0	0	0	0	0	0.000380001	0.000235976	0.00014513	0.000234589	0.000401898	8.61815e-05	0	0	0	0	0.000114109	0	0	0	0.0020023	0	0	0	0	0	0.000119812
METTL17	0.0243318	0.0371396	0.0208238	0.0218301	0.0255519	0.0318698	0.0326923	0.0274266	0.0269175	0.015523	0.0173958	0.0174962	0.0331766	0.0325478	0.0301586	0.0287282	0.0178868	0.0377347	0.0220727	0.0307202	0.0278359	0.0156816	0.0210117	0.0189207	0.0207358	0.0279631	0.0305548	0.0230386	0.023689	0.0200019	0.0238596	0.0225934	0.0218814	0.0119521	0.0146166	0.0233958	0.0105522	0.0182828	0.00728982	0.018355	0.0267854	0.0217839	0.0414711	0.0436077	0.0221801	0.0147605	0.0169626	0.011273
SLC39A2	0	0	0	0	0	0.00211512	0	0	0	0	0	0	0	0	0	0	0	0	0	0	0	0	0.000692313	0	0.000153505	0	0	0	0	0	0	0	0.00010804	0	0	0.000615774	0	0	0	0	0	0	0	0	0	0	0	0
NDRG2	0.160726	0.222123	0.147877	0.214324	0.192629	0.260296	0.217692	0.180888	0.118463	0.149939	0.13355	0.123417	0.153696	0.177215	0.157607	0.120224	0.317455	0.117643	0.236039	0.190294	0.163124	0.0992101	0.14334	0.0879906	0.134414	0.160207	0.168576	0.294277	0.235909	0.22409	0.209097	0.1234	0.194826	0.165986	0.205956	0.0655499	0.152693	0.164241	0.209688	0.097421	0.183262	0.277559	0.18546	0.260977	0.258547	0.108594	0.0986574	0.109363
TPPP2	0	0	0	0	0.00032114	0	0	0.000283762	0	0.000178218	0.000103307	0.00042487	0	0	0.000323593	0.00145348	0	0	0	0	0	8.29721e-05	0	0.000281061	0.000524709	0	0	0	0	0	0	0	0	0	0	0	0	0	0	0	0	0	0	0	0	0	0	0.000287434
ARHGEF40	0.042249	0.0272283	0.017869	0.0201411	0.0235625	0.0193577	0.0129701	0.018719	0.0202866	0.0156481	0.0196744	0.0274203	0.0208964	0.0235844	0.0337985	0.0250579	0.0210477	0.0279949	0.0204751	0.0363013	0.0286548	0.0201146	0.0200496	0.0198662	0.0169755	0.0234562	0.0152613	0.0193152	0.0228367	0.0215405	0.021337	0.0185245	0.0251804	0.0195886	0.0277958	0.029518	0.0209851	0.0203468	0	0.0193112	0.0234615	0.0247031	0.0174493	0.0174054	0.0099983	0.0152086	0.0236833	0.0258784
ZNF219	0.00594859	0.0044575	0.00308192	0.00262033	0.00723204	0.00560892	0.00469621	0.00394237	0.00442267	0.00134914	0.00384499	0.00339383	0	0.00313053	0.00484317	0.00691391	0.00579645	0	0.00669509	0.00469101	0.00386283	0.0031476	0.00346288	0.00355113	0.0078137	0.00327871	0.0159429	0.00573432	0.00842319	0.00511569	0.00889827	0.0048346	0.00415635	0.00237209	0.00302671	0.00160656	0.0208482	0.00396595	0.0050834	0.00434263	0.00208278	0.00853419	0.00392606	0.00322436	0.00336226	0.00288126	0.00147202	0.00538195
TMEM253	0	0.000122725	0.000169173	0	0	0	0	0	0	0.000275384	0.000162651	0	0	0	0	0	0	0	6.94962e-05	0	9.35668e-05	0.000172152	0	0.000180039	0.000135097	0	0	0	0.000241263	0	0	0	0.000170835	0.000620065	0	0	0.00233263	0	0	0.00032992	0	0.000982329	0	0	0	0.000153073	0.000437545	0.000303953
OR5AU1	0	0	0	0.000914504	0.000402177	0	0	0	0	0	0	0	0	0	0	0	0	0	0	0	0	0	0	0	0	0	0	0	0.000143238	0	0	0	0	0	0	0	0	0	0	0	0	0	0	0	0	0	0	0
HNRNPC	0.160985	0.140515	0.124661	0.151232	0.177224	0.199183	0.101682	0.141613	0.126119	0.151623	0.120006	0.164338	0.10208	0.108394	0.120315	0.141742	0.198063	0.13712	0.17074	0.167535	0.143189	0.105211	0.167187	0.109574	0.122381	0.188882	0.122165	0.208992	0.179341	0.153826	0.150644	0.143781	0.129026	0.141877	0.175698	0.15789	0.152547	0.120458	0.161182	0.167064	0.136024	0.16269	0.151417	0.178094	0.141809	0.0949951	0.113975	0.163041
RPGRIP1	0.00290998	0.00119615	0.0027459	0.00077465	0.00214541	0.00199298	0	0.00181623	0.00267364	0.000984752	0.000748271	0.000509454	0	0.00202396	0.000964586	0.00247366	0	0	0.00135213	0.00215413	0.000729952	0.00134112	0.000328976	0.00218761	0.000623827	0	0.00199828	0.00139053	0.00376695	0.00191403	0.00152585	0.00174491	0.00143349	0.00183705	0.00340517	0.000866083	0	0.00160154	0	0.00110348	0	0.000370714	0.0058873	0.000483206	0.000153087	0.00105636	0.00288196	0.000656481
SUPT16H	0.069981	0.0782476	0.0551626	0.0705604	0.0631974	0.0636777	0.0818101	0.0603627	0.0603437	0.0450187	0.043426	0.0643135	0.0513195	0.0588872	0.0737833	0.045761	0.0758385	0.0363895	0.0590345	0.0643776	0.0710373	0.0410445	0.0549076	0.0399371	0.0448534	0.0715111	0.0697732	0.0441508	0.0535469	0.0532512	0.0488347	0.0565395	0.0577905	0.0541809	0.0460347	0.0677166	0.0477669	0.0535963	0.0675215	0.0528585	0.0636941	0.0485182	0.0865296	0.0665769	0.0643609	0.0411349	0.039307	0.0585387
CHD8	0.113643	0.101537	0.0773776	0.096638	0.100762	0.0798643	0.0914892	0.0823386	0.0723806	0.0697903	0.0766804	0.109882	0.0456615	0.103283	0.110675	0.0816774	0.117321	0.101176	0.0858427	0.115606	0.0921897	0.0581737	0.120319	0.0605304	0.0730813	0.0822991	0.0994629	0.106499	0.0748697	0.0965697	0.0892315	0.0770969	0.0869675	0.0755662	0.0857636	0.113001	0.112619	0.0755534	0.242903	0.0744746	0.0800579	0.0718814	0.100968	0.0898673	0.0930096	0.0596104	0.0701225	0.0803092
RAB2B	0.0392032	0.0369247	0.0306492	0.0320439	0.0407982	0.0514086	0.0336858	0.037615	0.0328275	0.0207568	0.0298801	0.0272882	0.0430162	0.027691	0.0327088	0.0331151	0.0152299	0.0188369	0.037654	0.0440555	0.0423297	0.0207092	0.0328783	0.025782	0.0255549	0.0404271	0.0232782	0.0410518	0.0308072	0.0343367	0.0313185	0.033205	0.0321976	0.0308835	0.0237346	0.0256897	0.0711732	0.0256979	0.032119	0.0353503	0.0424597	0.0283867	0.0581141	0.0290583	0.0143875	0.0245418	0.0196177	0.0176101
TOX4	0.040072	0.0568571	0.044674	0.0379578	0.0461789	0.0416348	0.0353678	0.0449279	0.0476183	0.0354219	0.0299656	0.0340446	0.0216222	0.0719655	0.0625802	0.0547438	0.0370444	0.0877415	0.0531135	0.0534443	0.0535625	0.036513	0.0419559	0.0465338	0.0186951	0.0460361	0.0396502	0.0509212	0.0508865	0.0462068	0.042427	0.0576474	0.0399991	0.0435891	0.0326252	0.0425487	0.0230212	0.0358094	0.0474741	0.0518976	0.0628869	0.0332968	0.0544892	0.0213109	0.0295561	0.0365689	0.0514362	0.043449
METTL3	0.0412608	0.0320886	0.0294664	0.0535349	0.048734	0.0417387	0.0327987	0.0425598	0.0388589	0.0344924	0.0272067	0.0288622	0.0360139	0.0476185	0.0500984	0.0368215	0.0256639	0.0746681	0.0375443	0.0509429	0.0375779	0.0249677	0.0198903	0.0325998	0.0297311	0.0351952	0.0693757	0.0359862	0.045165	0.0359595	0.0449011	0.0368247	0.0286841	0.0292326	0.0285085	0.0294529	0.0400763	0.0217778	0.0283488	0.0255133	0.0253851	0.0294444	0.0491383	0.0336644	0.0293133	0.0255799	0.0227337	0.0314958
SALL2	0.00060258	0.00932087	0.0103863	0.00671722	0.00749387	0.00923288	0.00234074	0.0067468	0.00686387	0.00170122	0.00383026	0.00309477	0.00464361	0.00677536	0.00628208	0.00363134	0.00501795	0	0.00801205	0.00646049	0.00943119	0.00357233	0.00694562	0.00259881	0.00629075	0.0109471	0.00233774	0.0126291	0.0105385	0.00552668	0.00639997	0.0090265	0.00654344	0.00628836	0.00436021	0.00400991	0.00897608	0.00351366	0.00471169	0.00594443	0.00239076	0.00197866	0.00911195	0.00363344	0.0044875	0.00353389	0.00160202	0.00261777
OR10G3	0.00215121	0.000201991	3.36323e-05	0.00106752	0.00029662	0	0	0	0	0	0	0	0	0	0	0	0	0	0	0	0	0.000141966	0	6.4855e-05	0	0.000344819	0	0	0.000552091	0.00043948	0.000179776	0.000339907	0	0	0.000283009	0.000337253	0	0	0	0.00073292	0	0.00145217	0	0	0	0.000288712	0	0.000132306
OR4E2	0	0	0	0	0	0	0	0	0.000436608	0	0	0.000233313	0	0	0	0	0	0	0	0	0.000357388	0.000475495	0	0	0	0	0	0	0.000117027	0	0	0	1.59764e-05	0	0	0.000385568	0	0.000265118	0	0	0.000509222	0	0	0	0	0	0	0
DAD1	0.025475	0.0357153	0.0383785	0.0536164	0.0515664	0.0369642	0.0478342	0.0440406	0.0387529	0.0174161	0.0230309	0.0171177	0.0340931	0.047348	0.0371536	0.0425493	0.0456466	0.0683166	0.0430557	0.0304906	0.0453907	0.0287605	0.0315948	0.028948	0.0246818	0.0199715	0.03539	0.0505584	0.0762867	0.0298551	0.048598	0.0463293	0.0306069	0.0423511	0.0225772	0.0293278	0.035335	0.0314697	0.0919338	0.036021	0.0406781	0.0380759	0.058422	0.032288	0.0373352	0.0312831	0.0217461	0.0256489
ABHD4	0.00520675	0.00634901	0.00513239	0.00705925	0.00338409	0.00312704	0.00483045	0.0066031	0.00616256	0.00260355	0.00421412	0.00152804	0	0.00649092	0.0031305	0.00296136	0.00901344	0	0.0076493	0.00510603	0.00579753	0.0035378	0.00649576	0.00209228	0.00530866	0.00386639	0.00438405	0.0100732	0.00562081	0.00235742	0.00575787	0.00665281	0.00449814	0.00423233	0.00359995	0.00285659	0.00218403	0.0051283	0	0.00323158	0.00607033	0.00542663	0.00605045	0.00922628	0.00469714	0.00429014	0.0037938	0.0116044
OR6J1	0.00156553	0.000619885	0.000170456	0.000401217	0.00107577	0	0	0.00134957	0.000617408	0.000785285	0	0	0	0	0.000335251	0.000922099	0	0	0.000213402	0.00064146	0.00063524	0.000272797	0.000582516	0.000140796	7.39707e-05	0.00136454	0	0.00242411	0.000961814	0.0010234	0.0013352	0.000653416	0.000705593	0.000462451	0.000579675	0.00192486	0	0.00016142	0	0.000304381	0.00134809	0.00093726	0	0	0.000374111	0.000634312	0.000407755	0.000452839
OXA1L	0.0298767	0.0371204	0.0187302	0.0351681	0.0166314	0.0508104	0.0271738	0.0286186	0.0197706	0.0121513	0.0164823	0.0272981	0.0216362	0.0173696	0.0346436	0.0253797	0.0114929	0.0187438	0.0247304	0.0322259	0.0305114	0.0141345	0.0229049	0.0150158	0.0128724	0.0293549	0.00764567	0.0183384	0.0237028	0.0200224	0.0250062	0.0254454	0.0248076	0.0165026	0.027282	0.0376426	0.0227356	0.0204952	0.0357738	0.0229877	0.0123046	0.0284469	0.0101226	0.0362954	0.0224888	0.0136428	0.0170135	0.0200608
SLC7A7	8.44975e-05	0.00379434	0.00342332	0.00257745	0.00196848	0.00681567	0	0.00289556	0.00183286	0.00201277	0.00389271	0.000721434	0	0.0014707	0.00269295	0.00317267	0.00880878	0.0137742	0.00195219	0.00107995	0.00155651	0.00261959	0.00465756	0.00226853	0.00104346	0.000753568	0	0.00317759	0.0104801	0.00558448	0.000641044	0.00322843	0.00286457	0.00326387	0.00312421	0.000652816	0	0.00226981	0.0021514	0.0018345	0.000407965	0.000778428	0.00641962	0.00249924	0.00359969	0.0016117	0.00253946	0.00415421
MRPL52	0.016284	0.0262815	0.020978	0.0378709	0.0255767	0.0326074	0.0274926	0.0189821	0.0150649	0.0137287	0.0119289	0.0148966	0.0281314	0.0232303	0.022319	0.0186976	0.0245308	0.0247677	0.0178807	0.0202937	0.0178089	0.0107722	0.0112302	0.0113776	0.0156195	0.0214899	0.00722548	0.029649	0.0352602	0.0274661	0.0217713	0.0162229	0.0172458	0.0119819	0.0108571	0.0167976	0.0109524	0.0145773	0.0150024	0.0215124	0.0192909	0.0189352	0.0270781	0.0335512	0.0229361	0.0102982	0.0101022	0.0170617
MMP14	0	0.000218481	0.00010903	0	0.0013128	0.00185446	0	0.00116493	0.000404528	0	0.000181764	0	0	0.00109883	0.000118124	0	0	0	8.08583e-05	0	0.00061019	0.00103247	0.000616598	0	0.000136875	0.00171127	0.00326733	0	0.000312111	0	0.000359622	0	0.000990739	0	0.00175345	0	0	0.000104088	0	0.00117157	0.000803146	0.00262662	0	0.00326605	0	0.000272369	0	9.3054e-05
LRP10	0.0150345	0.0200041	0.0214204	0.0181233	0.0171345	0.0122946	0.0106843	0.0200578	0.0163247	0.00904417	0.0148452	0.0129355	0.0259044	0.0299721	0.0229252	0.0181034	0.0111581	0.0182632	0.0200476	0.0154324	0.0140006	0.0218161	0.0146046	0.0154712	0.0126142	0.00918913	0.0112058	0.00753829	0.0215843	0.0143011	0.0155342	0.0257239	0.0189399	0.0135279	0.00683001	0.0229482	0.0158416	0.0219771	0.104818	0.025362	0.0123613	0.0252084	0.0240636	0.0134145	0.0146656	0.0230039	0.0148086	0.017791
REM2	0.000807732	0.000987365	0.000799788	0.00228814	0	0	0.00153729	0.00039012	0.000396129	0.000194957	8.347e-05	0	0	0.00284936	0.000245285	0.000201275	0	0	0.000453033	0.000283797	0.000433285	0.00102735	0.00102952	0.000151077	0.00090542	0	0	0.00071152	0.00103029	0	0.000437694	0.000983089	0.000765154	0.000296236	0.00274464	0	0	0.000446182	0	0.000347089	0	0	0.00324343	0.00606484	0	0.000453944	0.000996376	0.000836244
RBM23	0.0340332	0.0388849	0.0349431	0.0279507	0.0312533	0.0346428	0.0430833	0.0371854	0.0368768	0.0292153	0.0288102	0.0332165	0.0137289	0.0610729	0.0491057	0.0523323	0.0444973	0.0261136	0.0372951	0.0385927	0.0422286	0.0274679	0.0317305	0.0336279	0.0305006	0.0318453	0.035876	0.0330246	0.0290184	0.0397911	0.0427343	0.0591653	0.0414441	0.0395876	0.0260398	0.0343179	0.0616651	0.0423527	0.085471	0.0373854	0.0387028	0.0487112	0.0299614	0.0532012	0.0378391	0.0266733	0.0384743	0.0331984
PRMT5	0.0197242	0.0128462	0.00829294	0.0112883	0.0145413	0.0111576	0.0302325	0.0181913	0.00887251	0.00906741	0.00770699	0.00825687	0.00433121	0.00872435	0.0110356	0.00616277	0.0131281	0.0082293	0.0115544	0.00752685	0.00997241	0.00669201	0.0101725	0.0091243	0.00663782	0.0157971	0.00326733	0.0134861	0.00773678	0.0135851	0.0176466	0.010127	0.0111988	0.00601214	0.0095896	0.0137442	0.00582503	0.00859677	0.0247789	0.0155485	0.00420031	0.00421159	0.0116478	0.0103381	0.00905678	0.00477472	0.00560889	0.00825913
HAUS4	0	0.00217887	0.001278	0.000398127	0.00111783	0	0	0.00068587	0.000595765	0.000347965	0.000392566	0	0	0.00202976	0.000680536	0.000395228	0	0	0.000407265	0.000532118	0.00114452	0.000308733	0.000182632	0.000631507	0.000795398	0.00181321	0	0.000442318	0.000938856	0.000689602	0.00089702	0.00176558	0.000255434	0	0	0	0	0.000882481	0	0.00107793	0.000610481	0	0.00284435	0.00338569	0.000105378	0.000486421	0.000296693	0.000315172
AL132780.3	0.00119639	0.000625799	0.00133824	0	0.000855996	0.000733178	0	0.00121171	0.00228444	2.91826e-05	0.00136773	0.000749225	0	0.00144728	0.00133011	0.000714428	0	0.0044399	0.000241461	0.00225435	0.000395414	0.000425392	0.000698617	0.000958961	0.000126711	0	0	0.00206749	0.00413666	0.000664817	0	0.00112363	0.000702299	0.00219164	9.56524e-05	0	0	0.00072028	0	0.000580912	0	0.00319186	0	0	0.00179053	0.00110086	0.000543093	0.00119115
C14orf93	0.0162382	0.0154813	0.00968783	0.0245606	0.0121058	0.0138256	0.00396509	0.0116589	0.013045	0.0169587	0.0100803	0.0106372	0.0212205	0.0163567	0.0110491	0.00985045	0.0307593	0.00312244	0.0132066	0.0133942	0.0122066	0.00748826	0.0142811	0.00929828	0.0116034	0.0165218	0.0082203	0.0195705	0.0148888	0.0149163	0.0217039	0.0111637	0.0145576	0.0196684	0.0142133	0.00737774	0.0122355	0.0118507	0.00738294	0.017257	0.0215381	0.0173528	0.00227511	0.0385123	0.0114479	0.0096648	0.00580904	0.0209034
PSMB5	0.0492409	0.0588272	0.0483674	0.0671125	0.0586384	0.0455018	0.0767831	0.055802	0.0517683	0.0302218	0.0380928	0.0483816	0.0272529	0.0810817	0.0743599	0.03475	0.0489224	0.0606463	0.0637567	0.0604292	0.0582607	0.0424385	0.0512912	0.0301664	0.0439292	0.0459551	0.0491315	0.0551651	0.0703235	0.0637529	0.0578169	0.0689741	0.061743	0.0479161	0.0448194	0.0659663	0.0556831	0.0496629	0.0484091	0.048441	0.0407194	0.0440218	0.0508214	0.0762466	0.0649214	0.0362679	0.0307691	0.0487712
CDH24	0.00322456	0.0022682	0.000601015	0.00160853	0.00104278	0.00137507	0	0.00143393	0	0.000782895	0.000229994	2.24254e-05	0.00625742	0.00364115	0.00130317	0	0.00205198	0	0.000934468	0	0.00093435	0.000550235	0.000881553	0.000281123	0.000217398	0.000252605	0	0.00117172	0.00323641	0.00122881	0.00291797	0.00173194	0.00230067	0.00082882	0.000484121	0	0.00225376	0.00188582	0	0.00198683	0	0	0	0.00211484	0.00167857	0.000378701	0.00200202	0.00142325
ACIN1	0.118613	0.127923	0.0887936	0.105719	0.143409	0.138024	0.127667	0.101837	0.0941492	0.106532	0.0766269	0.0943379	0.100794	0.132183	0.141301	0.110429	0.129732	0.116495	0.102598	0.124914	0.120693	0.0637843	0.134403	0.078889	0.0917433	0.124059	0.11051	0.120522	0.117256	0.117279	0.110618	0.101553	0.104451	0.0969417	0.117509	0.129357	0.0710216	0.104406	0.163954	0.0899815	0.0979968	0.0808997	0.113382	0.159345	0.162445	0.0700902	0.0846973	0.0930237
C14orf119	0.0147954	0.0142345	0.0184245	0.0092677	0.014364	0.00977691	0.0391739	0.0107943	0.0165124	0.00683753	0.00869582	0.00374027	0.0218763	0.0232415	0.013409	0.0109369	0.01133	0.0126634	0.015076	0.0147348	0.0109194	0.0110603	0.0101527	0.0125125	0.00603413	0.00949542	0.0149214	0.0124236	0.0109141	0.0145884	0.0114577	0.0172926	0.0109435	0.0152838	0.00774164	0.0139605	0.0303193	0.0114915	0.0151382	0.00833131	0.0126204	0.00549946	0.0245833	0.0253711	0.0100983	0.0129687	0.00593695	0.00935737
LMLN2	0	0.00228616	0.00259563	0.00179931	0.00208636	0	0	0.00115381	0.00113601	0.000249593	0.00140357	0.00142958	0	0.00354886	0.00309326	0.000261674	0	0	0.000594052	0.0019813	0.00678498	0.00179939	0.000128979	0.0017107	0	0	0.00199828	0.000215789	0.00144572	0.00182836	0.000207959	0.00293482	0.000666535	0.000442544	0.000932598	0.00144454	0	0	0	0.000352585	0.00129872	0.000242067	0.0028685	0.00175263	0.00151108	0.000620811	0.000553191	0
SLC7A8	0.0268976	0.019785	0.00854967	0.0155312	0.0219273	0.0178489	0.0113182	0.0160528	0.00981409	0.00452153	0.00937644	0.0123692	0.00977662	0.0194505	0.016195	0.0102862	0.0142049	0.0149261	0.00704412	0.0136375	0.0152409	0.0058668	0.0269106	0.00650292	0.00804648	0.0258873	0.00248463	0.0211261	0.0183887	0.0108116	0.019699	0.012595	0.0144322	0.00613447	0.0181358	0.0154004	0.00872078	0.00649556	0	0.00553977	0.0031258	0.00842733	0.0214561	0.0139473	0.0125532	0.00416648	0.00800356	0.006372
RNF212B	0.00399904	0.00509866	0.00525959	0.00800699	0.00785998	0.00143883	0	0.00284196	0.00396829	0.00168719	0.00279042	0.00189389	0	0.00988378	0.00492774	0.00609912	0	0.00887725	0.0057551	0.00614501	0.00189977	0.00269096	0.00266916	0.00389829	0.00162571	0.000225624	0	0.00510523	0.0122559	0.00578761	0.00206768	0.00443711	0.00219629	0.00178696	0.00299538	0.00143754	0.000615926	0.00172974	0.0119164	0.00155514	0.00409766	0.000636886	0.00860094	0	0.00207471	0.00252734	0.00387586	0.00159316
HOMEZ	0.0233826	0.0170532	0.0158332	0.0162742	0.0112877	0.0253384	0.01275	0.0165318	0.0127135	0.0152028	0.0164634	0.0171555	0.0129237	0.00983005	0.0119584	0.0118276	0.0109212	0.00916403	0.0147301	0.00893306	0.0131457	0.011546	0.0137788	0.00946655	0.0148445	0.00917293	0.00476533	0.0362178	0.0259557	0.0158889	0.0141349	0.0122725	0.0158386	0.0110768	0.014246	0.0098708	0.0324354	0.0158283	0.00279083	0.0235539	0.010499	0.0232871	0.0170043	0.0287824	0.0243039	0.0151932	0.00984185	0.0216046
PPP1R3E	0.0434447	0.0371463	0.0490207	0.056684	0.050013	0.0415096	0.0342237	0.0524692	0.0465038	0.0501055	0.0322666	0.0618765	0.0904887	0.0545364	0.0545177	0.057046	0.0982537	0.0600631	0.0510877	0.0432166	0.0476462	0.0319504	0.0420261	0.0420207	0.0262203	0.0330494	0.036805	0.0467036	0.0667461	0.0451261	0.046405	0.0419122	0.0520085	0.0483964	0.0537342	0.0755296	0.0499446	0.0500952	0.082079	0.0357992	0.0569785	0.0507837	0.0612266	0.0638747	0.054416	0.0443018	0.0418253	0.0585695
BCL2L2	0.00917894	0.00593131	0.00864301	0.00850781	0.00909909	0.0123039	0	0.00601357	0.0107458	0.00608298	0.00608495	0.00500392	0.00326932	0.010075	0.00586776	0.00811739	0.00831585	0.00282959	0.00864912	0.00351783	0.00412323	0.00627455	0.00433874	0.0094969	0.00195177	0.00198361	0.00739371	0.011992	0.0186082	0.00881035	0.00817533	0.00726229	0.00443418	0.0170741	0.00752272	0.00506064	0.00669919	0.00454114	0.0209374	0.00769573	0.00917554	0.00293789	0.00958985	0	0.00349318	0.0107552	0.00614925	0.00701378
BCL2L2-PABPN1	0.0424465	0.037418	0.0254965	0.0228836	0.0268678	0.0294401	0.0161975	0.0224644	0.017576	0.02074	0.0241336	0.0263216	0.0186907	0.0181803	0.0224371	0.0181529	0.0334423	0.0409482	0.0250769	0.0233586	0.0203202	0.0215137	0.0286252	0.0155655	0.0173342	0.0322388	0.0357496	0.0337991	0.026451	0.0302397	0.0250998	0.0246656	0.0198684	0.0130467	0.0315472	0.0258255	0.0176162	0.0202112	0.0456598	0.018239	0.0156742	0.0272599	0.0388759	0.0252838	0.0325341	0.0192108	0.0167028	0.0174907
PABPN1	0.134815	0.134278	0.0604342	0.140197	0.135204	0.163899	0.0704255	0.111017	0.0985902	0.0703267	0.0675315	0.101766	0.0809155	0.0907517	0.117452	0.0652721	0.0957297	0.0891222	0.0906299	0.157029	0.118787	0.0512657	0.0730024	0.0534402	0.0616592	0.136378	0.0714584	0.131957	0.13546	0.14682	0.0938978	0.0823599	0.111432	0.0736424	0.0967384	0.140906	0.0691481	0.0702027	0.12833	0.0885475	0.0864455	0.0786748	0.114379	0.0809388	0.124948	0.0549547	0.0584311	0.0416635
SLC22A17	0.162542	0.161428	0.0983423	0.169257	0.194351	0.184693	0.200245	0.179325	0.126908	0.0829965	0.0637967	0.101122	0.126239	0.136792	0.163609	0.108614	0.185917	0.109496	0.130209	0.137631	0.138951	0.0602108	0.101997	0.069303	0.0863169	0.158443	0.117719	0.241423	0.221555	0.163265	0.175642	0.138753	0.156873	0.0950223	0.134422	0.14586	0.119338	0.117096	0.230884	0.0850973	0.110438	0.111071	0.179216	0.177636	0.162646	0.059638	0.0650045	0.0707478
EFS	0.0700945	0.0775706	0.0571014	0.0831819	0.0898925	0.0557621	0.0108153	0.0569066	0.0975744	0.0469938	0.0505851	0.06039	0.0545215	0.102609	0.0963474	0.0948778	0.022538	0.0588383	0.0671066	0.124376	0.0902692	0.0356481	0.0548361	0.0653142	0.0506177	0.0640642	0.0584417	0.0446634	0.0555143	0.0737722	0.0543278	0.0387452	0.0655129	0.050395	0.0363604	0.0870986	0.0125343	0.0340762	0.0672202	0.0200486	0.0751051	0.0555806	0.060645	0.039327	0.0313545	0.0497124	0.0692905	0.0190784
CMTM5	0.0543048	0.069502	0.0712469	0.112939	0.102925	0.0599448	0.0126098	0.0720564	0.0819344	0.0438123	0.038703	0.0406334	0.0820918	0.132777	0.102971	0.139206	0.0143056	0.0624656	0.0931441	0.107347	0.107821	0.051416	0.0397178	0.0915804	0.0581552	0.0465074	0.0475171	0.0557174	0.123927	0.0838119	0.061091	0.0543664	0.0486031	0.0594938	0.0308467	0.0619747	0.0170453	0.0310441	0.0211075	0.0227206	0.101969	0.07886	0.13097	0.0522643	0.0465027	0.0614489	0.0552684	0.0145668
MYH6	0.000627014	0.000562895	0.000242015	0.000951792	0.000316736	0.00245902	0	0.000459208	0	0.000336326	0.000154756	5.33346e-05	0	0.00182411	0.000149799	0	0	0.0030738	0.00046529	0	0	0.000515612	0.000279859	0.000140875	0	0.00129683	0	0.00184063	0.00293147	0.0013626	0.000196604	0.000237714	0.000520755	0.000395811	0.00076709	0	0	6.94719e-05	0	0	0	0	0	0	0	0.000269223	0.000170509	0.000117607
MYH7	0.000752709	0.000349765	0.0006768	0	0.000928395	0	0	0.00128774	0.000216129	0	0.000439027	0.00162226	0	0	0.000967403	0	0	0	0.000553042	0.000353058	0	0.000170315	0.00106992	0.00051314	0.00120704	0	0.00492455	0	0.000776725	0	0.00150946	0.00158388	0.00156234	0	0.000818292	0.00234685	0.00150056	0.000551683	0	0	0.00178863	0	0	0	0	0.000247044	0.000510277	0.000404132
NGDN	0.0197442	0.0282832	0.0232908	0.0165216	0.0266868	0.0369752	0.00617666	0.0204194	0.0138716	0.0193424	0.0188519	0.020677	0.0157023	0.0444185	0.0310959	0.0308462	0.0255255	0.0208671	0.0247815	0.0242745	0.0199819	0.0191267	0.0242203	0.0181914	0.0193802	0.0206942	0.0260457	0.0222826	0.0259317	0.021122	0.0254921	0.0233402	0.0202139	0.0228596	0.023961	0.024451	0.0183995	0.0215125	0.00961132	0.0240847	0.0212801	0.0270009	0.0342179	0.0203472	0.0188311	0.0194843	0.0217772	0.0324429
ZFHX2	0.0440501	0.0523486	0.0847416	0.0975749	0.0680108	0.0376865	0.0405824	0.0537496	0.0620456	0.0527314	0.0318981	0.0376932	0.0154232	0.0890772	0.0679624	0.0952134	0.0650407	0.0969173	0.0587848	0.0423984	0.0667283	0.0509895	0.0519434	0.0672096	0.0325339	0.0541131	0.090043	0.0521535	0.134382	0.0728791	0.0496571	0.0714353	0.0604374	0.0778314	0.0398518	0.0497375	0.0415903	0.0545975	0.0578148	0.0517247	0.0694931	0.0611268	0.139556	0.0483869	0.0485974	0.0547909	0.0573923	0.0535082
THTPA	0.00623557	0.00987143	0.00847746	0.00894129	0.0153502	0.0139665	0.010663	0.0149743	0.0156047	0.00965712	0.00569962	0.00199217	0.0169588	0.018294	0.00965637	0.0122576	0.00625255	0.0140955	0.0157293	0.00875993	0.0138262	0.00464056	0.0105498	0.00777579	0.00912493	0.0111967	0.0190229	0.0133688	0.0167791	0.0131388	0.0138093	0.0142782	0.0127631	0.00782914	0.00574716	0.0104381	0.00716521	0.00948335	0.00849597	0.00738707	0.00669137	0.0103773	0.0227554	0.0120523	0.00512801	0.00589466	0.00568255	0.00266071
AP1G2	0.0305555	0.0349678	0.0215037	0.0208626	0.0265544	0.0257195	0.0155963	0.0304282	0.0285672	0.00937724	0.0142818	0.0320403	0.0182025	0.0127177	0.025393	0.0152932	0.0126575	0.0167222	0.0106878	0.0163404	0.00904193	0.00519945	0.0191324	0.00711327	0.0210538	0.0306673	0.0193948	0.023796	0.0268785	0.0189492	0.0350086	0.0295427	0.0295112	0.0141836	0.0347287	0.0301911	0.00941832	0.0184495	0.0537493	0.0103797	0.00384296	0.0099201	0.0228269	0.0160232	0.0248567	0.00747639	0.0116299	0.00825948
JPH4	0.0471147	0.0395695	0.0178078	0.0229938	0.0302061	0.0417053	0.0472657	0.0349154	0.0249504	0.0123996	0.0115869	0.0243243	0.0276356	0.0314668	0.0282705	0.0131377	0.0121039	0.0105703	0.0146066	0.0223314	0.0145357	0.00820749	0.0423834	0.0110013	0.0223105	0.0517821	0.0467862	0.0464371	0.0318637	0.0322411	0.0391217	0.0224065	0.0309766	0.0183263	0.0287064	0.0283035	0.034078	0.0180123	0.0387555	0.0110467	0.0117501	0.0130651	0.0313015	0.0393181	0.0303133	0.00934509	0.0134488	0.00962932
DHRS2	0	0	0	0	0	0	0	6.78584e-05	0	0.000329976	0	0	0	0	0.000115811	0	0	0	0.00055923	0	0.000249854	0.000126004	0	9.54482e-05	0.000166202	0	0	0.000869549	7.06459e-05	0	0.000128712	0.000193188	0.000245746	0	8.94866e-05	0	0	0	0	0	0	0	0	0	0	0	0	0
DHRS4	0.00275618	0.00393564	0.00393189	0.00216568	0.00401412	0.00543532	0.00584525	0.00327924	0.00390854	0.0056754	0.00312726	0.00760005	0.00470177	0.00342381	0.00686755	0.00375875	0.00442435	0.00841505	0.0082489	0.007665	0.0049149	0.0034155	0.00667786	0.00140815	0.00161421	0.0100097	0	0.00227581	0.00503403	0.00587763	0.00669088	0.00692504	0.00690031	0.00797591	0.00198977	0.0049488	0.00341466	0.0095739	0	0.00952331	0.00709039	0.00442433	0	0.0108449	0.00887308	0.0076377	0.00471789	0.00909323
DHRS4L2	0.0124254	0.0131831	0.0152664	0.0241112	0.00973676	0.0111022	0.0130596	0.00914138	0.0101811	0.0108699	0.0108515	0.00586393	0.0124577	0.00914445	0.0173336	0.0179912	0.0296182	0.015398	0.0131166	0.0134463	0.0141134	0.00751992	0.0113887	0.00599153	0.00672689	0.022953	0.00964059	0.0143497	0.0125539	0.00817373	0.0114085	0.019732	0.0119371	0.0159369	0.0114404	0.00505568	0.00315739	0.0147131	0.00469148	0.0132445	0.0172984	0.0107319	0.00980295	0.0150914	0.00487389	0.0067005	0.0183702	0.0249229
CARMIL3	0.0105339	0.00226102	0.00211534	0.00792867	0.00416139	0.00408495	0.00403416	0.00517211	0.00550081	0.00123414	0.00197655	0.00140774	0	0.00187542	0.00257448	0.0015788	0	0	0.000860886	0.00149652	0.0010729	0.00078873	0.00459774	0.00120412	0.000889773	0.00382283	0.00248463	0.00162901	0.00312893	0.0030396	0.00515211	0.00326004	0.00401333	0.000953686	0.00387074	0.00467533	0.00183821	0.00164239	0.0020309	0.00131164	0	0.00149738	0.00502491	0	0.00413651	0.00106368	0.00159529	0.00759882
CPNE6	0.0123399	0.0104916	0.0057936	0.0130681	0.013619	0.0235904	0.00979509	0.0149082	0.0156632	0.00525921	0.00312733	0.010526	0.0035009	0.00545814	0.00974421	0.004459	0.00659883	0.00251417	0.00392707	0.00418867	0.00591317	0.00193667	0.0116117	0.00275346	0.00548143	0.0237313	0.00193762	0.0183993	0.0114598	0.012535	0.0157385	0.00637229	0.0091077	0.00187101	0.0143836	0.00809818	0.00511065	0.00488346	0.0234257	0.00383716	0.00172228	0.00517945	0.00748772	0.00469948	0.00559162	0.00236769	0.00248057	0.00381534
NRL	0.00320936	0.00736432	0.00885338	0.00157299	0.00841668	0.00330695	0.000780951	0.00696484	0.00637467	0.0116272	0.00687482	0.00511554	0.00294292	0.00461274	0.00668112	0.008073	0.0192632	0.0157605	0.00798191	0.0035061	0.00839159	0.00612642	0.00926406	0.00728471	0.00445465	0.00557076	0	0.00293388	0.0054331	0.00643903	0.00675391	0.00402781	0.00773816	0.00718876	0.00187287	0.00951763	0.00177337	0.00478174	0.00526407	0.0089444	0.00865572	0.00756748	0.0160792	0.00350296	0.00454266	0.00543274	0.00761443	0.0108713
PCK2	0	0.00151503	0.000534436	0.00265525	0.00436433	0.000605289	0	0.00230383	0.000577521	0	0.00127473	0	0	0.000254	0.000246662	0	0	0	0.000444499	0	0.000534214	0.00097266	0.000698092	0.00183435	0.000932004	0.000489783	0	0.000619593	0.00251062	0.00410397	0.00138369	0.00290884	0.000738453	0.000857025	0	0	0	0.0010034	0	0.0029293	0	0	0.00338473	0.00189772	0.002238	0.00167343	0.00041632	0.00107314
DCAF11	0.00563698	0.00499878	0.00354857	0.00346596	0.00233159	0.00181745	0.0110252	0.00318788	0.00551367	0.00464204	0.00412371	0.00453346	0.00162843	0.0060661	0.00461274	0.0105801	0.0186137	0.00223005	0.00336397	0.00169825	0.00583147	0.00456655	0.00461396	0.00493763	0.00410819	0.0031785	0	0.00144691	0.00209162	0.000423633	0.00570148	0.00467055	0.00557609	0.00295176	0.00573361	0.00425672	0.0162735	0.00549934	0	0.00468971	0.00771618	0.00868971	0	0.00613037	0.00379118	0.00716816	0.0026204	0.0160908
AL136295.3	0	0.00279062	0.00247272	0.00269161	0.00380396	0.000717809	0.00277755	0.00262157	0.00283032	0.00714235	0.00134105	0.00183128	0	0.00650531	0.00383953	0.00364424	0.0177281	0	0.00197482	0.00300007	0.00588429	0.00244965	0.00239503	0.00172874	0.00179224	0.00544296	0.00721123	0.00215835	0.0047573	0.00321526	0.0016388	0.00287002	0.00246429	0.00136989	0.000401467	0.00670401	0.00143193	0.0039328	0	0.00152646	0	0.00618056	0	0.00207162	0.00202082	0.00297247	0.00217544	0.0101191
FITM1	0	0.00205875	0.000471537	0.00156659	0.00219474	0.00306177	0.00577993	0.000709245	0.000737401	0.000564805	0.000675679	0.00215571	0	0.000776633	0.00197061	0	0	0	0.00280077	0	0.000587981	0.000674288	0.00143625	0.0004855	0.00152422	0.00193843	0	0.00360297	0.00179321	0.00211463	0.000341598	0.00320872	0.000970979	0.00241161	0.00022619	0.0024325	0.00489206	0.00149218	0	0.000626854	0	0.000669439	0	0.00590576	0.00382038	0.000724696	0.00233243	0.0022587
PSME1	0.00250669	0.0102199	0.00963662	0.00705273	0.0108706	0.00704593	0.024327	0.0114797	0.00664254	0.00254723	0.00830049	0.0066073	0.00348662	0.00987706	0.00867681	0.0077623	0.0102118	0.00817901	0.0116476	0.00992758	0.011127	0.00742091	0.0111348	0.00778705	0.00793868	0.0116632	0.010957	0.00931552	0.01302	0.0125392	0.0128114	0.013744	0.0128727	0.00487843	0.00344025	0.0149477	0.0240823	0.0131658	0.0209546	0.00768701	0.0041708	0.0104805	0.0137668	0.01365	0.0154957	0.00688641	0.00412198	0.00637387
EMC9	0.0222041	0.0142247	0.00434998	0.0104494	0.0117404	0.0113116	0.00799074	0.0117957	0.0107709	0.0050548	0.00193598	0.0117374	0.0172678	0.00653756	0.011137	0.00830003	0.00142097	0.0141469	0.00753511	0.00798025	0.00772523	0.00538716	0.0126917	0.00369555	0.00415254	0.0179109	0.00299847	0.0203131	0.0139764	0.011494	0.0132762	0.0119884	0.00946973	0.00386623	0.0146574	0.0178821	0.00548085	0.00704883	0.0049245	0.00514006	0.0108137	0.00651528	0.00751692	0.00941068	0.0111146	0.00407338	0.00473843	0.0114315
PSME2	0.0234792	0.00824718	0.00553962	0.00311497	0.00707972	0.00900569	0.013564	0.00506802	0.00678262	0.00314333	0.0018638	0.00439146	0	0.00646211	0.00688013	0.00360666	0.000896359	0	0.00401194	0.0070928	0.00434731	0.00212977	0.00415586	0.00258782	0.00529612	0.017813	0.00943806	0.00900936	0.00567672	0.00709179	0.00413692	0.0034703	0.00382869	0.000780892	0.00139669	0.00103204	0.00774182	0.00357898	0	0.00676279	0.00890075	0.00161973	0.00188192	0.00531908	0.0035774	0.00102417	0.00250007	0.00702069
RNF31	0	0.000432348	0.000149445	0.00162352	0.000763899	0	0	0.0002903	0.000501592	0.000369235	0.000111054	0	0	0.00142543	0.000142214	0.000445721	0	0	0.000706231	0	0.000617777	0.000216434	0.000119087	0.000220929	0	0	0	0	0.00123139	0	0.000393699	0.000332817	3.78917e-05	0	0.000150916	0	0	0.000372614	0	0.000319409	0	0.000655979	0	0	0.00476629	0.00060535	0.00015575	0.00224081
AL136295.5	0	0.000911513	0.00102577	0.000322894	0.000120483	0.00111129	0	0.00030033	0.00039407	0.000232417	0.000409462	0.00147847	0	0.00080699	0	0	0	0	0.0015142	0	0.00093735	0.00103051	0.000970462	0.000103135	0.000128104	0	0	0	0	0.000256554	0.000702546	0.000533153	0.000445582	0.000193662	0.000274247	0.000941426	0.00204659	0.000984664	0	0.00282825	0	0	0.00479242	0.0039583	0.00061085	0	0	0.000960009
REC8	0.00639199	0.00886385	0.00742457	0.0164951	0.0110042	0.0106651	0.0145194	0.00743396	0.00787526	0.0028103	0.00384813	0.00220804	0.000886694	0.00413787	0.0115679	0.00720333	0.00416802	0.0176982	0.0077422	0.00503973	0.0072256	0.00699789	0.00238427	0.00397363	0.00789582	0.00615432	0.00276798	0.0103639	0.0121665	0.00723789	0.00736695	0.0206574	0.00817643	0.00498375	0.00665637	0.0108111	0.00661525	0.00933646	0.00603643	0.00883091	0.0117374	0.00333379	0.00343693	0.000791444	0.0030668	0.00340524	0.00640544	0.00701312
IPO4	0	0.00141738	0.000591384	0.00128508	0.00423164	0.000231235	0	0.00231078	0.000938357	0	0.000498504	2.24254e-05	0.00428998	0.000783415	0.00349189	0.0021694	0	0.00460035	0.00153235	0.000624364	0.00244728	0.0010742	0.00106457	0.00143753	0.000830612	0.00163039	0.00777202	0.00238226	0.00158876	0.00259736	0.00133303	0.00275638	0.00112814	0	0.00220943	0.00172426	0.00406632	0.000531188	0	0.00232789	0	0.00244732	0.00509546	0.00335095	0.000842673	0.00154183	0.00221034	0.00043085
AL136295.1	0.0244648	0.0136899	0.0239199	0.02673	0.0229787	0.0114448	0.0328961	0.0220036	0.0281742	0.0169866	0.0144277	0.0197355	0.0119984	0.0215426	0.0203452	0.0325133	0.00904172	0.044065	0.0267546	0.0175987	0.0274305	0.0224719	0.0221227	0.0203591	0.0133815	0.0132972	0.0133529	0.0140906	0.0293514	0.0253126	0.0200766	0.0289571	0.0195164	0.0335469	0.0176794	0.0241014	0.0307962	0.0216906	0	0.0281337	0.025614	0.0246799	0.0560704	0.013156	0.0303226	0.0238217	0.0242298	0.0353185
TSSK4	0	0	0	0	0	0	0	0	0	0	0	0	0	0	0	0	0	0	0	0	0.000227437	7.96449e-05	0	8.3125e-05	0	0	0	0	0	0	0.000204034	0	0	0	0	0	0	0	0	0	0	0	0	0	0	0	0	0.000907227
CHMP4A	0	0.000191191	0.00033362	0	0	0	0	0.00016072	0.00067237	0	7.90566e-05	0	0	0.00115018	5.28745e-05	0	0	0	0.000894652	0.000242706	0.000215159	9.34608e-05	0.00010443	0.000170689	0.000197577	0.000603804	0	0.00246438	0	0	0	0.000651256	8.65048e-05	0	0.001507	0	0	0	0	0.000304763	0.000618589	0	0	0.00292818	0	0.00126226	0	0.00028697
MDP1	0	0.000840656	0.000153867	0.00193549	0.0008385	0	0	0.00058973	0.000212217	0	0.000156534	0	0	0	0.00092665	0.0004284	0	0	9.38844e-05	0.000708677	0.000256667	0.000228911	0	0.000443789	0	0	0.00186876	0	0.000397047	0.000279339	0.000444478	0.000210573	9.1154e-05	0	0	0	0	0.000161077	0	0	0.000692702	0	0	0	0.00209672	9.39527e-05	0.000452406	8.77145e-05
NEDD8-MDP1	0	0	0	0.000797038	0	0	0	0.000149834	0	0	0.000109763	0	0	0	0	0	0	0	0	0	0	5.87439e-05	0.000124946	0	0	0	0	0	0	0.0001798	0.000134126	0	9.33791e-05	0	0	0	0	0.000253943	0	0	0	0	0	0	0	7.32657e-05	0	0.000429445
NEDD8	0	6.74755e-05	0.000356494	0	0.000173802	0.000411397	0	0.0002158	0	0	4.54361e-05	0	0	0	0	0	0	0	0.000464203	0	0.000289099	2.47024e-05	0.00030051	0.000117	0	0	0.00422715	0.00180119	8.33452e-05	0.000193334	0.000313842	0.000234388	9.43993e-05	0	0	0	0	0.000146906	0	0	0	0	0	0	0.000244155	0.000605101	0.000212897	0
GMPR2	0.0184053	0.0234382	0.016515	0.0126824	0.0176177	0.0258913	0.0332301	0.0188493	0.0251722	0.0143506	0.00947478	0.01265	0.00557597	0.027912	0.0222304	0.0192961	0.026512	0.0342223	0.01705	0.0118332	0.0175833	0.0096147	0.0227129	0.0142248	0.00851768	0.0226269	0.0204131	0.0246098	0.016981	0.0160404	0.0210024	0.0165566	0.018932	0.00954654	0.0152926	0.0196337	0.00485427	0.0178791	0.0130364	0.0100807	0.0177842	0.0185459	0.0275923	0.0165477	0.025219	0.0106585	0.0101032	0.0142499
TINF2	0.0058175	0.0084794	0.0102741	0.0100486	0.0129642	0.00344201	0.00431041	0.0116883	0.0102309	0.00324799	0.0070325	0.00339598	0.013329	0.0139553	0.0119363	0.0105055	0.0131716	0.0123132	0.0128723	0.00586156	0.0100796	0.00806969	0.00574587	0.00806418	0.00997858	0.00761034	0.00141486	0.00535492	0.0102537	0.00722363	0.00975494	0.0130889	0.00822043	0.00978751	0.00440316	0.0153805	0.0232886	0.00568086	0.0271443	0.00497088	0.00471413	0.0133036	0.0157385	0.012432	0.0103399	0.00735029	0.00940843	0.00736344
TGM1	0	0.001999	0.000930138	0.00121106	0.00130119	0.00473878	0	0.0022782	0.00251511	0.00357658	0.00128151	0.00113504	0.00284869	0.00173441	0.00405041	0.00113562	0.00243914	0	0.00243315	0.000748362	0.000623815	0.00120235	0.000709715	0.000864362	0.00193074	0.00203779	0.00163879	0.00328588	0.00255744	0.00217941	0.0016567	0.00137395	0.00305394	0.00129399	0.00132397	0.00714107	0.00401939	0.00234457	0	0.00128356	0.00144866	0.00245222	0	0.00499769	0.00438803	0.00103268	0.00191592	0.00103459
RABGGTA	0.0071228	0.0107262	0.00544759	0.00980166	0.00766289	0.020763	0.014965	0.0095107	0.0115043	0.00383505	0.00353871	0.00786067	0.00315318	0.0168444	0.014439	0.00663705	0.00663795	0.005733	0.00622965	0.00373288	0.00571988	0.00266548	0.00608636	0.00236265	0.0056843	0.0140732	0.00162926	0.00867185	0.012077	0.0080817	0.0100614	0.00792444	0.00905852	0.00371055	0.00545574	0.00693963	0.00179459	0.0051556	0.0367165	0.00695196	0.00390865	0.000578595	0.00998696	0.00394339	0.00460259	0.00264234	0.00239895	0.00161131
DHRS1	0.0307101	0.0158084	0.0134151	0.0355728	0.0262652	0.0206983	0.0121603	0.0215231	0.0270768	0.00765932	0.0121933	0.0121401	0.0192375	0.0434216	0.0268678	0.0303739	0.00142025	0.0581054	0.0163779	0.0234703	0.021959	0.0190867	0.0116034	0.0197387	0.0142284	0.0212121	0.0263704	0.0234065	0.0337969	0.0266289	0.0267499	0.0237373	0.0197138	0.00819811	0.0183977	0.0225458	0.0145237	0.0144279	0.0150837	0.00891912	0.0145392	0.015322	0.0292767	0.0110234	0.0144724	0.0135021	0.0134668	0.0102768
NOP9	0	0.000700917	0.000325011	0	0.000775299	0.000365903	0	0.00063375	0.00140161	0.000226224	0.000466361	0.000421657	0	0.00111481	0.00113733	0	0	0	0.000596221	0	0	0.000660032	0.000827534	0.00140107	0.000184012	0	0.00322516	0	0.000591537	0.00103392	0.0016303	0	0.000106887	0.000375287	0.000818292	0	0	0.000438555	0	0	0.00270658	0	0	0	0.0018547	0.000648986	0.000603879	0.000320979
CIDEB	0	0.000118175	0.000221192	0	0	0	0	0.00028417	0	0	0.000323787	0	0	0	0.000686771	0	0	0	0	0	0	4.51519e-05	0	0.000660653	0	0.00078371	0.00419206	0.00114805	0.000245629	0.000258645	0	0.000260668	0	0.000290166	0.000514985	0	0	0	0	0	0	0	0.0050845	0	0	0.000357202	0	0.0003885
LTB4R2	0	0.000103359	0.000143974	0	0	0	0	4.61731e-05	0	0	0.000310474	0	0	0	0	0	0	0	0.000159467	0	0	4.39201e-05	0	0.000123067	0	0	0	0	0	0.000257527	0.000338996	0	0.000232552	0	2.02797e-05	0	0	0	0	0	0	0	0	0	0	0	0	0.000148984
LTB4R	0.0110254	0.00586996	0.00260768	0.00460049	0.00178565	0.00340538	0	0.00425149	0.0022079	0.00113017	0.000968658	0.00108933	0.00340348	0.00447986	0.00614347	0.00210789	0	0	0.00199596	0.00269704	0.00146809	0.00284421	0.00321027	0.00210816	0.00280525	0.00120846	0	0.000309698	0.00294442	0.00140954	0.0018187	0.00127971	0.00214603	0.000712939	0.000379887	0.00479743	0.000527204	0.00196723	0	0.00243245	0	0.00212495	0	0.00299128	0.00125657	0.000879238	0.00262477	0.00389312
ADCY4	0	0.000121748	0.000475519	0.000545659	0.000357071	0	0	3.05532e-05	0.000737401	0	0	0.000355319	0	0	0.000266107	0.00100516	0	0	0.00021749	0	0	7.97365e-05	0	0.000353412	0.000115252	0	0	0	0.00125523	0.00103813	0	0	0.000375806	0.000175195	0	0	0	0.000461309	0	0	0.000967888	0	0	0	0	0.000427087	0	0.000103614
NFATC4	0	0.00150345	0.000869454	0.00085543	0.00142507	0.00104596	0	0.00111096	0.00256078	0.000355475	0.000419418	0.00276461	0	0.00200007	0.000648161	0	0	0	0.000764964	0	0.000122314	5.98166e-05	0.000904711	0.000104954	0.00126839	0.00146466	0	0.000914342	0.00101711	0.00222765	0.000876209	0.000476543	0.00118958	0	0.00210025	0	0	0.000436279	0	0	0	0	0	0	0.0013031	0.000135613	0.000448184	0.000283007
NYNRIN	0.00226319	0.00261824	0.00200243	0.00155973	0.000663234	0	0.0087476	0.00127798	0.000387447	0.00232732	0.00049839	0.00152757	0	0	0.00132561	0.00147569	0	0	0.000436229	0	0.000349364	0.000620344	0.00149552	0.000676069	0.00190987	0.000979298	0	0	0.00293805	0.00246611	0.00164247	0.000721079	0.000854761	0	0.000676516	0.00222324	0	0.000299788	0	0.000814085	0.000972775	0	0	0	0.00079805	0.00043581	0.000997954	0.000160834
CBLN3	0	0.000160476	0.000321524	0	0.000117497	0	0.00122051	0.000927065	0.000615325	0.00271522	0.00011474	0	0.00208811	0.00314356	5.7974e-05	0	0.00655088	0	0.000164916	0	0	0.00021312	0.00139065	0.000585153	0	0	0	0	0.000420409	0	0	0.000393406	4.8653e-05	0	0	0	0	0.000446731	0	0	0	0	0	0	0	0.000187261	0	0.0005385
KHNYN	0.0149042	0.0176183	0.0137136	0.0167925	0.0157599	0.00984568	0.00954913	0.0115499	0.0103505	0.00544732	0.00630131	0.0127322	0.00379746	0.00638053	0.0156959	0.0170512	0.0230771	0.0194393	0.0117098	0.0160321	0.0132971	0.0104405	0.00806769	0.0113813	0.011851	0.00921152	0.0178114	0.009609	0.0118199	0.0117203	0.00646608	0.0131159	0.00783424	0.00472431	0.00500042	0.0201672	0.0232823	0.0102277	0	0.0169406	0.00664891	0.0104637	0.0114939	0.0174582	0.0140772	0.0117866	0.0089152	0.0160798
SDR39U1	0.0253792	0.0259047	0.019651	0.0324639	0.030576	0.0350976	0.0490025	0.0271795	0.0219774	0.0125863	0.0145484	0.0179314	0.0276171	0.04481	0.0302279	0.0282643	0.00606168	0.0196354	0.0249829	0.0267014	0.0302073	0.0144115	0.0146172	0.0167134	0.0214772	0.0338849	0.0365217	0.0327367	0.0441667	0.0222745	0.0312218	0.0315334	0.0241343	0.0199226	0.0158867	0.0131508	0.0376919	0.026024	0.0701405	0.0211388	0.0220925	0.022065	0.0203061	0.030387	0.0291901	0.0160891	0.0129265	0.0137927
STXBP6	0.29327	0.267014	0.207891	0.275495	0.309609	0.285616	0.127174	0.215785	0.154051	0.28618	0.189188	0.262474	0.21638	0.21829	0.200032	0.268481	0.344978	0.200559	0.25549	0.230357	0.282993	0.160552	0.235709	0.195451	0.264488	0.262525	0.223491	0.298417	0.292794	0.297957	0.213986	0.190074	0.208061	0.25007	0.328939	0.241194	0.153244	0.201242	0.22483	0.21699	0.217779	0.278304	0.258268	0.28619	0.301415	0.178657	0.192667	0.178052
NOVA1	0.356502	0.323241	0.242071	0.393708	0.405898	0.432081	0.246413	0.266056	0.210389	0.25366	0.218937	0.303801	0.25426	0.300955	0.256768	0.305584	0.439965	0.333128	0.27851	0.335054	0.321042	0.187924	0.295364	0.202406	0.269578	0.331126	0.271574	0.440673	0.461008	0.376244	0.258999	0.266685	0.2369	0.255915	0.359696	0.323848	0.205232	0.218395	0.390098	0.301194	0.313983	0.328132	0.378658	0.418757	0.344816	0.198012	0.172886	0.236038
FOXG1	0.0250194	0.0318472	0.0182329	0.0444064	0.0504016	0.0427435	0.0343305	0.0324194	0.0301089	0.0109016	0.00850405	0.0289632	0.0284125	0.0209769	0.0264538	0.0203435	0.0247406	0.0402268	0.0167293	0.0293598	0.0169973	0.00800078	0.0364697	0.00977736	0.0183231	0.0371744	0.0242301	0.0343976	0.0496943	0.0405821	0.030905	0.0239834	0.0280302	0.0131079	0.0349842	0.0157654	0.0132503	0.0146471	0.00845985	0.0185468	0.0148625	0.0103541	0.0182321	0.0275685	0.0284138	0.007376	0.0144668	0.00961288
PRKD1	0.219047	0.157495	0.0998733	0.180684	0.163608	0.230089	0.316625	0.151303	0.111268	0.21217	0.202328	0.194231	0.167588	0.151542	0.11966	0.126912	0.213854	0.115138	0.14985	0.147912	0.164679	0.120103	0.14748	0.120496	0.237918	0.166754	0.203941	0.188158	0.182535	0.228246	0.15666	0.136033	0.16587	0.234648	0.176031	0.181585	0.217764	0.117739	0.255536	0.11938	0.12835	0.16219	0.143979	0.310417	0.195628	0.156047	0.110154	0.0787902
G2E3	0.0781333	0.0740637	0.0503015	0.100546	0.0967451	0.102427	0.0575272	0.0557508	0.0579631	0.0613046	0.0508403	0.057766	0.0591693	0.0790986	0.061979	0.0866354	0.0932959	0.0578832	0.0714366	0.0813666	0.0788613	0.0410578	0.0576994	0.0488764	0.0616396	0.0785606	0.0679721	0.0984765	0.0856943	0.0872203	0.0498431	0.0641563	0.056749	0.053327	0.0646687	0.0776397	0.0273934	0.0380321	0.0914494	0.0646661	0.0488663	0.0559651	0.0801895	0.076739	0.0671609	0.0447817	0.0466286	0.0678832
SCFD1	0.181025	0.147305	0.111599	0.178167	0.191836	0.195135	0.143316	0.134401	0.114736	0.141946	0.128398	0.159212	0.124329	0.137926	0.134778	0.160311	0.199375	0.160379	0.145729	0.149665	0.154306	0.104054	0.15011	0.11463	0.131316	0.146545	0.17799	0.195179	0.158535	0.172274	0.129574	0.114621	0.127656	0.136653	0.132494	0.15661	0.116233	0.128151	0.145709	0.156733	0.153042	0.117566	0.159178	0.202581	0.170304	0.101948	0.107062	0.147952
COCH	0.00941243	0.00933471	0.00854417	0.0385128	0.019676	0.0222687	0.00992315	0.00710689	0.0068684	0.0056902	0.00568846	0.0110913	0.00386539	0.016974	0.00335472	0.0117652	0.00418981	0.0147869	0.021672	0.00890831	0.0162468	0.00555449	0.00700898	0.0059225	0.00535475	0.00383478	0.0203877	0.0281168	0.0357188	0.016157	0.00643117	0.0123642	0.0049978	0.0056923	0.00444376	0.00477027	0.0192776	0.00567865	0	0.00801025	0.00581743	0.00684685	0.0243527	0.00781544	0.0116511	0.00688955	0.00549672	0.00366572
STRN3	0.206678	0.192175	0.144818	0.196358	0.215401	0.211598	0.121363	0.164821	0.135137	0.178846	0.135888	0.19225	0.171369	0.15484	0.153954	0.17484	0.202089	0.225048	0.166857	0.21014	0.17794	0.121945	0.172614	0.128419	0.145641	0.182209	0.114009	0.233778	0.235477	0.184884	0.141815	0.164006	0.139651	0.157348	0.188074	0.1723	0.125592	0.138287	0.153151	0.184727	0.167694	0.149111	0.226075	0.206487	0.193752	0.123348	0.137556	0.168855
AP4S1	0.0356044	0.056266	0.0422532	0.0326053	0.0543239	0.0644514	0.0440758	0.0414253	0.0421824	0.0525522	0.0373497	0.0545228	0.0641884	0.0487617	0.0531276	0.0432408	0.0296295	0.0702555	0.0418356	0.0674738	0.0513906	0.0340632	0.0564158	0.0336606	0.0315164	0.0660485	0.0445772	0.0539623	0.0512136	0.0533734	0.0401704	0.0354719	0.0387161	0.0422313	0.0631163	0.0487143	0.0258634	0.0298613	0.0620856	0.0394416	0.0408462	0.0403165	0.0602227	0.047362	0.0416094	0.0269174	0.0374167	0.0437229
HECTD1	0.204896	0.188168	0.146943	0.196822	0.207822	0.195662	0.122729	0.15518	0.139348	0.142387	0.131806	0.160396	0.114158	0.215508	0.17961	0.19765	0.15749	0.201998	0.148468	0.175156	0.182855	0.116635	0.161099	0.124984	0.119954	0.196435	0.176827	0.220537	0.236077	0.206852	0.153637	0.148795	0.139314	0.151237	0.161325	0.173218	0.135693	0.139441	0.192972	0.168383	0.160698	0.159751	0.245257	0.193401	0.161018	0.109645	0.126142	0.134218
HEATR5A	0.0518915	0.0751305	0.0774251	0.0601442	0.0724352	0.0661451	0.0516886	0.0492286	0.0637029	0.0530022	0.0601226	0.0569548	0.067466	0.0760207	0.0686687	0.0736968	0.0328597	0.0813617	0.0708333	0.0840198	0.0630355	0.0418193	0.0672835	0.0575457	0.054372	0.0777543	0.0515247	0.067917	0.067211	0.0835774	0.0699122	0.0649187	0.0665452	0.0619081	0.0606906	0.0719402	0.088647	0.0563039	0.107289	0.0545658	0.0902882	0.0548127	0.0974773	0.0659768	0.0820995	0.0627207	0.0750708	0.0581987
AL139353.1	0.0767811	0.06872	0.0722476	0.0724175	0.0564214	0.0691665	0.0487804	0.0564432	0.0730727	0.0825661	0.0823894	0.0660892	0.0963386	0.064993	0.0619372	0.0796407	0.112097	0.0632484	0.0723657	0.0791168	0.0701498	0.0374508	0.0895637	0.0609456	0.059688	0.0791899	0.0691259	0.0734485	0.0532106	0.0896926	0.105575	0.0403411	0.0673509	0.0876375	0.0636113	0.0795539	0.0453092	0.0703421	0.0932471	0.0522443	0.0943875	0.0828423	0.0682192	0.0732153	0.0598714	0.0476832	0.0678096	0.0813959
GPR33	0	0.000330051	0	0	0	0.00115098	0	0.000172344	0	0	6.59831e-05	0	0	0	0	0	0	0	0	0	0	2.51862e-05	0	4.35725e-05	0	0	0	0.000937248	0.000309247	0.000472088	0	0	0	0	0.000251005	0	0.00186548	0	0	0	0	0.000629289	0.00159686	0	0.000448943	0	0	5.84488e-05
NUBPL	0.189616	0.185871	0.147071	0.198629	0.199361	0.217489	0.133806	0.152098	0.13551	0.195029	0.152641	0.204208	0.159037	0.144229	0.170857	0.179257	0.190124	0.208508	0.164972	0.184101	0.178616	0.121171	0.163531	0.146598	0.157783	0.203579	0.118773	0.21197	0.242905	0.214975	0.169571	0.170206	0.147701	0.168075	0.23111	0.215139	0.124001	0.135186	0.191178	0.178991	0.182549	0.190194	0.220808	0.206243	0.182166	0.11653	0.15091	0.159881
ARHGAP5	0.294868	0.292024	0.196734	0.272571	0.301628	0.283343	0.279599	0.200348	0.176716	0.238721	0.187812	0.245397	0.188597	0.198263	0.221552	0.21802	0.326756	0.301167	0.238965	0.297723	0.214333	0.15043	0.228666	0.160705	0.203497	0.3099	0.234905	0.283343	0.331016	0.287437	0.194435	0.180242	0.211285	0.211801	0.305784	0.311503	0.216054	0.199276	0.215994	0.202138	0.264539	0.241764	0.23772	0.3435	0.318584	0.157228	0.170761	0.207344
AKAP6	0.551534	0.496947	0.289739	0.459147	0.527056	0.529571	0.32764	0.310137	0.286675	0.339723	0.280689	0.45649	0.314161	0.335292	0.466785	0.388062	0.580547	0.506382	0.342531	0.48237	0.405905	0.186639	0.452347	0.218507	0.303174	0.514673	0.312423	0.517066	0.526091	0.416532	0.318996	0.26314	0.316796	0.299334	0.56267	0.485352	0.244719	0.300461	0.44629	0.383951	0.349301	0.358631	0.462395	0.60469	0.536788	0.198858	0.241746	0.216059
NPAS3	0.532549	0.572055	0.350025	0.465659	0.560195	0.604103	0.387645	0.410675	0.344813	0.397475	0.32458	0.539106	0.437716	0.41348	0.549318	0.386742	0.682366	0.539953	0.393331	0.531586	0.467096	0.251426	0.522062	0.273072	0.358813	0.539145	0.413895	0.58495	0.552403	0.437224	0.406123	0.351408	0.370066	0.385814	0.631194	0.554232	0.494435	0.377068	0.68549	0.404308	0.41642	0.423936	0.391567	0.620165	0.637979	0.253648	0.282297	0.350752
EGLN3	0.0819845	0.0746385	0.0726805	0.106678	0.086539	0.127932	0.0725837	0.0671969	0.0698674	0.108823	0.0895192	0.0667071	0.0949252	0.0523516	0.0767633	0.0953605	0.0889202	0.0763664	0.079049	0.106812	0.0775746	0.0342877	0.0700254	0.0610153	0.0589657	0.0627547	0.0458148	0.0951558	0.0644629	0.0861936	0.0689593	0.0373477	0.0568924	0.0988225	0.0651977	0.0817048	0.0808625	0.101887	0.108876	0.0357817	0.0941049	0.0606087	0.0673368	0.0967618	0.0644295	0.0431477	0.0684199	0.0402147
EAPP	0.0698701	0.0655557	0.0622848	0.0578783	0.056907	0.0584605	0.050039	0.0668884	0.0639336	0.0611815	0.0558832	0.0738604	0.0454761	0.0968441	0.078282	0.0656581	0.0635306	0.00251417	0.0604555	0.0608389	0.0633935	0.0504239	0.0698189	0.0529467	0.0439383	0.0714356	0.0805874	0.0612913	0.0781939	0.0593106	0.0712869	0.0636706	0.0666519	0.050041	0.0787654	0.0715608	0.0720069	0.0544695	0.0482143	0.0648892	0.0791062	0.087323	0.0805217	0.048741	0.0792137	0.0487794	0.0463112	0.0719569
SNX6	0.136933	0.162219	0.121238	0.111048	0.126649	0.121982	0.0963254	0.10664	0.099301	0.115161	0.101464	0.141633	0.139083	0.142369	0.178656	0.122087	0.151702	0.158996	0.109366	0.139146	0.136076	0.0808145	0.148146	0.0946851	0.0970154	0.145537	0.133236	0.121975	0.134731	0.125681	0.117887	0.113274	0.106549	0.0991023	0.173757	0.192064	0.126826	0.11417	0.161642	0.112595	0.138664	0.112332	0.100511	0.111179	0.151156	0.0839691	0.120774	0.0667114
CFL2	0.0832088	0.0819696	0.102943	0.124837	0.0796565	0.0723614	0.0878312	0.0685071	0.0636745	0.0683284	0.078058	0.0510771	0.0748103	0.101067	0.0622508	0.0720452	0.10237	0.099172	0.126186	0.083772	0.0904776	0.0682655	0.0529089	0.0617269	0.0917493	0.0825922	0.0825449	0.0968771	0.119719	0.080159	0.0734679	0.0780121	0.0650572	0.0695538	0.0529984	0.0613631	0.055928	0.074087	0.038868	0.0871403	0.0645844	0.109864	0.0799875	0.0602117	0.0681222	0.0690318	0.0425518	0.0407808
BAZ1A	0.0917341	0.0825321	0.0860116	0.0787081	0.0683485	0.0571712	0.0945879	0.0642264	0.0637103	0.0771147	0.0633092	0.0701091	0.0316833	0.0683498	0.0709674	0.0785023	0.0944464	0.0210864	0.0650039	0.0677564	0.0778993	0.06851	0.0720685	0.0601059	0.0724494	0.0892906	0.0668707	0.0808027	0.0979343	0.0764567	0.0673551	0.0878657	0.070836	0.0573406	0.0829556	0.116722	0.130281	0.083471	0.142905	0.133748	0.0734816	0.0863989	0.0826078	0.0718116	0.0905996	0.0650908	0.0516135	0.117142
SRP54	0.104787	0.112688	0.0903889	0.103665	0.119875	0.120716	0.0640718	0.0866624	0.0835606	0.0691474	0.0645306	0.0789487	0.0891136	0.121512	0.104361	0.112266	0.0766697	0.0866856	0.104131	0.117158	0.123049	0.0742386	0.0853204	0.0822571	0.0718739	0.089077	0.0653507	0.0863323	0.148955	0.0962455	0.0755143	0.10836	0.0751535	0.0883129	0.108165	0.109085	0.0531127	0.0684591	0.0445565	0.0802076	0.0882074	0.0950535	0.156176	0.0779069	0.111558	0.0634043	0.0672037	0.12406
FAM177A1	0.122976	0.113668	0.105376	0.123578	0.113384	0.130391	0.12178	0.109921	0.0968878	0.100571	0.0947122	0.103444	0.0919658	0.105821	0.0933725	0.107045	0.118169	0.125874	0.126718	0.119689	0.107643	0.111986	0.0967992	0.0856288	0.0999658	0.104507	0.104028	0.13901	0.126647	0.119656	0.0941215	0.120087	0.0971682	0.0859721	0.125827	0.0957305	0.0916177	0.0854582	0.0576022	0.121179	0.148406	0.0873177	0.179027	0.140809	0.119684	0.0998172	0.0774716	0.120966
PPP2R3C	0.073695	0.0965428	0.101627	0.0933643	0.100486	0.100979	0.165158	0.0960991	0.0862862	0.0979253	0.0864727	0.0975697	0.0955592	0.105943	0.0934011	0.112468	0.183537	0.0791018	0.101758	0.073004	0.0964562	0.0851468	0.109964	0.0897062	0.069786	0.0904456	0.131463	0.104087	0.100395	0.0980371	0.108826	0.108629	0.0956265	0.110821	0.089668	0.102171	0.163718	0.109056	0.117571	0.127551	0.108217	0.0942356	0.133286	0.115377	0.12784	0.0798123	0.0912283	0.0938378
AL121594.1	0.000166	0.000426151	0.000356648	0.00121818	0	0.00206461	0	0.0014443	0.0013593	0.000547374	0.000535085	0	0.00881173	0.00505564	0.00195099	0.00271976	0	0	0.00105628	0.00182419	0.00165832	0.000556626	0.000848384	0.000688917	0.000333222	0.000374652	0.00445344	0	0.00069823	0	0.00147222	0.000590238	0.00106233	0	0	0.00279705	0	0.000827075	0	0.000993174	0.00117098	0.00122245	0	4.01531e-05	0	0.000614454	0	0.000583755
PSMA6	0	0	0	0	0	0	0	0	0	0	0	0	0	0	0	0	0	0	0	0	0	6.43746e-05	0	0	0	0	0	0	0	0.000732906	0	0	0	0	0	0	0.00179229	0	0	0	0	0	0	0	0	0	0	0.000159892
NFKBIA	0.0253632	0.0333878	0.0442285	0.0267202	0.0153964	0.0319765	0.057237	0.0453951	0.0274246	0.0175902	0.0254169	0.0286053	0.0473542	0.0956404	0.0329245	0.0160936	0.0763581	0.0295273	0.0475839	0.0188057	0.0319935	0.0445539	0.0310777	0.02103	0.0207714	0.0345101	0.0588669	0.0254242	0.0497477	0.0197667	0.0395823	0.0476898	0.0639422	0.0231861	0.0310735	0.0201676	0.0587633	0.0715245	0.0475342	0.0920282	0.0148466	0.0450983	0.0447649	0.0300887	0.0324611	0.0405513	0.010148	0.0206951
INSM2	0.00288371	0.0019871	0.000417969	0.00265262	0.000403768	0	0	0.00131857	0	0.000320522	0.000185149	0	0	0	0.00204902	0	0	0	6.32058e-05	0.000443493	0	0.000122112	0	0.000363689	0.00042563	0	0	0	0.00017488	0	0.000740068	0.00115133	0.000463064	0.000680965	0.00120456	0	0.000558546	7.33069e-05	0	0	0	0	0	0.00397546	0.000341078	0	0	0
RALGAPA1	0.395825	0.360973	0.249623	0.366182	0.407204	0.400009	0.246823	0.277742	0.231312	0.302862	0.22358	0.36614	0.303728	0.279793	0.335331	0.301717	0.374407	0.376447	0.282276	0.385606	0.33905	0.186692	0.351804	0.208604	0.258625	0.399629	0.259016	0.443138	0.419086	0.365335	0.273095	0.237271	0.241679	0.262013	0.458961	0.362661	0.22555	0.249211	0.368232	0.267833	0.316787	0.310411	0.424499	0.395953	0.391811	0.190196	0.225703	0.213927
BRMS1L	0.134136	0.170784	0.171116	0.130741	0.195399	0.137658	0.124132	0.144012	0.135806	0.135793	0.108075	0.159488	0.0986981	0.119888	0.174411	0.178777	0.159511	0.111487	0.126389	0.143425	0.190731	0.111688	0.154063	0.143346	0.139749	0.197242	0.170636	0.167505	0.205715	0.127568	0.141572	0.152983	0.109879	0.110809	0.16573	0.205084	0.193983	0.158933	0.182313	0.179435	0.200354	0.112371	0.156923	0.178417	0.181237	0.132083	0.171074	0.105008
MBIP	0.0500859	0.0397212	0.0352731	0.046989	0.0479703	0.069508	0.0294153	0.0388648	0.0323356	0.033508	0.0284523	0.0282037	0.0352632	0.04063	0.0291375	0.032492	0.023371	0.0258128	0.0402284	0.0391577	0.0420882	0.0275894	0.0348821	0.0263355	0.0346358	0.0397833	0.0361209	0.0489286	0.0543816	0.0438227	0.0260907	0.0278975	0.0312634	0.0335229	0.0399427	0.0188946	0.016555	0.0321184	0.0774719	0.0409894	0.0228645	0.039939	0.0390904	0.0606979	0.0351902	0.0260342	0.0222699	0.0507825
SFTA3	0.00133652	0.000460563	0.000852432	0.00160399	0.00254398	0.000974576	0	0.000933182	0.00188514	0.00107308	0.000418033	0	0	0.00111776	0.000515262	0.000500878	0	0	0.000472879	0.00080415	0.00210311	0.000799983	6.55386e-05	0.00173088	0.00029007	0	0.00238332	0.0011762	0.00261852	0.0016065	0.00133577	0.002825	0.000596047	0.000553348	0.000439705	0.000398156	0	0.000848944	0	0.00228928	0	0.000512487	0.00203592	0	4.5721e-05	0.00167891	9.07272e-05	0.000620565
NKX2-1	0	0	0.000215394	0	0.000187985	0	0	7.82782e-05	0	0	0	0	0	0.00119955	0	0	0	0	0.000124826	0	0	0.000138808	0	0	0	0.000492854	0	0	0.000200322	0	0	0	0.000458301	0	0.000522043	0	0	0	0	0	0	0	0.0019925	0	0	0	0	0
NKX2-8	0	3.23845e-05	5.13298e-05	0	0.000935994	0	0	0.000312433	0.0013001	0	0.000120313	0.000501449	0	0	0	0.000513283	0	0	0.000162285	0.000271777	0	3.33462e-05	0.000253904	0.000181069	9.48236e-05	0	0	0.000260159	0	0	0	0.000311461	0.000417235	0	0	0	0	0	0	0	0	0	0	0	0.000276419	0	0.000594922	0
PAX9	0.000355487	0	4.61195e-05	0	0.000315123	0	0	0.000219466	0	0	0	0	0	0	0.00019866	0.000253819	0	0	0	0	0	9.4061e-05	0	0.000333224	0	0	0	0.000752178	0.000195437	0	0.000433761	0.000214876	0	0	0	0	0	0	0	0	0	0	0	0	0	4.42051e-05	0	0
SLC25A21	0.020399	0.0123761	0.00992259	0.0150948	0.0146425	0.015118	0.00851903	0.0133992	0.0125636	0.00974213	0.0128651	0.0175201	0	0.00266544	0.0121643	0.0110672	0	0.0121447	0.0137727	0.0110907	0.0155846	0.00518389	0.0178352	0.00981629	0.0117973	0.0139878	0.0187069	0.0202676	0.017256	0.0258185	0.01282	0.00901175	0.00909906	0.00984252	0.0114509	0.0134429	0	0.00924297	0.0177664	0.00460817	0.0109832	0.00708539	0.00508903	0.0188053	0.0111604	0.0106144	0.00582334	0.0144246
MIPOL1	0.105591	0.0767356	0.0403441	0.0850403	0.0961358	0.117835	0.108974	0.072677	0.0492314	0.06976	0.0380769	0.0692215	0.0799881	0.0370108	0.0573824	0.0558903	0.117078	0.0386641	0.053898	0.0623389	0.0583613	0.0310521	0.0731265	0.0426158	0.0531258	0.0998119	0.0346724	0.129833	0.0990759	0.0909101	0.0777695	0.0519624	0.0627597	0.0573802	0.0675256	0.0480783	0.0712654	0.0435531	0.136037	0.0467922	0.0540366	0.0416985	0.0726534	0.106727	0.0893977	0.0375259	0.0455422	0.110627
TTC6	0.0108924	0.0093346	0.00745012	0.0329371	0.0352943	0.0175128	0.00828845	0.010757	0.0100788	0.00462184	0.00818258	0.00813494	0	0.0177321	0.0093807	0.0182524	0.015129	0.0291755	0.0156761	0.0122385	0.0173418	0.00973651	0.0162709	0.0300088	0.00812904	0.00983221	0.00788185	0.0298771	0.0510271	0.0167685	0.0204584	0.0247268	0.00960358	0.0118718	0.00889674	0.00891245	0.00543021	0.0113	0.0150655	0.00895595	0.0147814	0.0052539	0.0496416	0.00741243	0.0177247	0.0241116	0.00974238	0.00725693
SSTR1	0.00506019	0.00532725	0.0031258	0.00852379	0.00495286	0.00677315	0.00687498	0.00528954	0.00560706	0.00404564	0.00070209	0.00365867	0.00782801	0.00111481	0.00410638	0.000969893	0	0	0.00161796	0.00270181	0.00126209	0.00138211	0.00938342	0.00144777	0.00153363	0.0104121	0	0.00368015	0.00842173	0.00840114	0.00525458	0.00530505	0.00459162	0.000924937	0.00528683	0.0022554	0	0.00287544	0.0230169	0.000699772	0.00476423	0.00248206	0.00180076	0.0044672	0.000901468	0.00141635	0.00118078	0.00205126
CLEC14A	0.00713883	0.00659172	0.00274859	0.00654511	0.00743122	0.0053056	0.00082192	0.00404811	0.00924246	0.00560906	0.00789	0.00690404	0	0.00677646	0.0108205	0.00900941	0.00330569	0.0283432	0.00306599	0.00687259	0.00751044	0.00484011	0.00804103	0.00873715	0.00467526	0.00834998	0	0.00352211	0.00289402	0.00494754	0.00660095	0.00924183	0.00647284	0.00604437	0.00599857	0.00865248	0	0.00672259	0	0.000268546	0.00232745	0.00467254	0.00108379	0.00353778	0.00968462	0.003835	0.0101401	0.00122943
SEC23A	0.0665594	0.0867376	0.0701993	0.105664	0.100304	0.0981991	0.0867405	0.0746465	0.0723433	0.0653677	0.0603294	0.0717804	0.0450241	0.0930906	0.0744155	0.0897676	0.0747077	0.0814225	0.084614	0.0738311	0.0778632	0.0661122	0.0693592	0.0649912	0.0590728	0.0921947	0.0857993	0.115237	0.120005	0.0864445	0.0807396	0.0994711	0.0722201	0.0791569	0.0832814	0.0608422	0.0662538	0.0563553	0.11852	0.0915477	0.102615	0.0948526	0.1281	0.0905415	0.0824057	0.0557377	0.0553678	0.0945937
GEMIN2	0.0150184	0.0145597	0.0129322	0.0127641	0.0155466	0.0185618	0.0115016	0.0127325	0.0147866	0.0136916	0.00859324	0.00375655	0.013239	0.0142425	0.0151794	0.00829946	0.00805894	0.00605731	0.0181561	0.0126835	0.0131136	0.0113736	0.018058	0.0114657	0.0095678	0.0144227	0.00740933	0.0169048	0.0170986	0.0127712	0.0150687	0.0140758	0.0113482	0.0116063	0.0116868	0.0133548	0.00858595	0.0102944	0.0560533	0.0139844	0.0154446	0.0108924	0.00841358	0.0266276	0.00584944	0.0107861	0.0136302	0.0134868
TRAPPC6B	0.0774792	0.0795506	0.0576211	0.0792254	0.0772342	0.0879398	0.0382772	0.053153	0.0680277	0.0551932	0.0480974	0.0631201	0.0402434	0.0693883	0.0637017	0.0672731	0.0539869	0.0560373	0.0610662	0.0721626	0.0574521	0.0385987	0.0643932	0.0480429	0.0398942	0.0651597	0.0411451	0.0907856	0.0703971	0.0694375	0.0686773	0.0458718	0.052437	0.0493394	0.0531653	0.0614529	0.0407293	0.0514381	0.104779	0.0648741	0.0699092	0.0616785	0.0377684	0.0717918	0.0670928	0.0340065	0.0444182	0.0639617
PNN	0.158819	0.115775	0.0979673	0.180367	0.140308	0.111822	0.0987182	0.131145	0.130197	0.103289	0.0838098	0.181931	0.148382	0.191624	0.202899	0.18199	0.0966998	0.18506	0.100606	0.125446	0.124461	0.103104	0.224706	0.11079	0.0651567	0.139602	0.112711	0.12108	0.128127	0.116228	0.128395	0.120889	0.111549	0.123025	0.194025	0.234588	0.147279	0.0939862	0.153138	0.114674	0.161899	0.145115	0.171242	0.105625	0.0960018	0.0982618	0.12121	0.0787276
MIA2	0.093291	0.0798653	0.0644426	0.0797201	0.0966973	0.0842103	0.060737	0.0662096	0.0635108	0.077705	0.0587097	0.075193	0.0456776	0.0642863	0.061829	0.0630132	0.0637737	0.0806551	0.0665939	0.0784262	0.078283	0.0537362	0.0830548	0.056365	0.0596885	0.0901311	0.064377	0.0730234	0.0787648	0.0859019	0.0667255	0.0722093	0.0567232	0.079288	0.0567618	0.0868252	0.0524108	0.0606091	0.0550663	0.0785984	0.0767547	0.0575466	0.0765515	0.0948372	0.0733409	0.0525814	0.0544645	0.0602902
FBXO33	0.0843145	0.090535	0.055485	0.062249	0.0781449	0.0833422	0.0662947	0.0667199	0.0535359	0.0731053	0.0529583	0.0705317	0.0670418	0.0657195	0.0815301	0.0686521	0.0816941	0.0589615	0.0701266	0.0761965	0.0781889	0.0430455	0.0672699	0.0520736	0.0577108	0.0892788	0.055752	0.0760265	0.0683635	0.0712415	0.0769141	0.0628512	0.061307	0.0642301	0.101391	0.0778435	0.0692155	0.0559419	0.0815211	0.0741775	0.0713233	0.0538411	0.094562	0.0637491	0.0611472	0.0377406	0.0489655	0.0767501
LRFN5	0.214004	0.23384	0.101677	0.218311	0.260447	0.334863	0.150176	0.152981	0.110654	0.109328	0.0689043	0.166621	0.110355	0.135018	0.175741	0.103918	0.231465	0.133753	0.117978	0.185092	0.145791	0.0564052	0.228801	0.0599632	0.12379	0.251227	0.137693	0.265152	0.257351	0.216545	0.156864	0.123676	0.135127	0.0973245	0.243315	0.195444	0.0899441	0.102354	0.321101	0.0940988	0.121686	0.0980006	0.17671	0.273459	0.237904	0.058356	0.0781677	0.0722591
FSCB	0	0	0	0	0	0	0	0	0	0	0	0.00078444	0	0	0	0	0	0	0	0	0	0	0	0	0.000129253	0	0	0	0	0	0	0	0	0	0	0	0	0	0	0	0	0	0	0	0	0	0	0
C14orf28	0.0053447	0.0104755	0.00667942	0.0229308	0.01536	0.0127607	0.015665	0.0105028	0.00920695	0.00610719	0.0102415	0.0138318	0.00554186	0.00858032	0.00683779	0.0148701	0.0237993	0.0045966	0.0118308	0.0100608	0.00931873	0.00738078	0.00735642	0.00699326	0.00787188	0.00908764	0.0079802	0.0191602	0.0151402	0.0124151	0.012656	0.00891438	0.0100058	0.00772544	0.00967672	0.00534426	0.00567902	0.00681523	0.0141712	0.0060869	0.0149051	0.00795177	0.00167567	0.00980889	0.00507053	0.00567226	0.00331242	0.0176225
KLHL28	0.0526274	0.0683034	0.0727031	0.1531	0.120249	0.090061	0.062553	0.0610152	0.0697235	0.0542487	0.0661807	0.0448073	0.0328725	0.105747	0.0519854	0.0980997	0.0738283	0.0577594	0.0858806	0.0560248	0.0856261	0.0535104	0.0459951	0.0819445	0.0416876	0.0629312	0.0724459	0.100504	0.154027	0.140174	0.0636463	0.0688388	0.0559326	0.0917399	0.0456242	0.0688697	0.0674566	0.0435353	0.0596698	0.0492609	0.0856706	0.0510719	0.1793	0.0734187	0.0561611	0.0625808	0.0492006	0.0722614
TOGARAM1	0.295292	0.238107	0.18034	0.224539	0.256802	0.255159	0.116284	0.195631	0.181545	0.184944	0.176541	0.25962	0.212592	0.246651	0.227973	0.219202	0.205255	0.266457	0.193012	0.238785	0.231919	0.130467	0.230625	0.167498	0.162574	0.262292	0.252251	0.243741	0.229405	0.227766	0.195157	0.177058	0.177249	0.174248	0.245521	0.313219	0.136666	0.185803	0.196132	0.182654	0.252462	0.194359	0.275344	0.241688	0.214153	0.144575	0.154961	0.119248
PRPF39	0.0664937	0.0844288	0.0609605	0.0920621	0.0848127	0.104525	0.0552376	0.0757792	0.0603469	0.0690128	0.0541789	0.0904068	0.0930662	0.0635009	0.0718948	0.0695779	0.0909081	0.0884441	0.0752625	0.0687524	0.0629818	0.049358	0.0846018	0.0561176	0.0720374	0.093301	0.0520093	0.113933	0.0785976	0.0959688	0.0573173	0.0640814	0.0597301	0.0729807	0.0813724	0.107408	0.0441543	0.0621233	0.0637524	0.0621282	0.066398	0.0425304	0.0577678	0.105095	0.0769227	0.0521667	0.0495435	0.0566097
FKBP3	0.0885712	0.080016	0.0526986	0.108644	0.107048	0.104263	0.0903801	0.0744151	0.0661097	0.0406237	0.0416561	0.0512425	0.0494811	0.0589581	0.0649088	0.0712031	0.11092	0.0636032	0.0698514	0.0762619	0.0714117	0.0360903	0.0566035	0.0375433	0.0609366	0.0857899	0.0856813	0.128837	0.103192	0.0900607	0.0892094	0.0653472	0.067664	0.0612833	0.070952	0.0844883	0.0525193	0.0528083	0.139512	0.0626836	0.0617431	0.0516811	0.074295	0.106359	0.079876	0.029746	0.0347714	0.0476543
FANCM	0.0625625	0.0511248	0.0303004	0.0408293	0.0559599	0.0504338	0.0146785	0.0320609	0.029744	0.0268597	0.0315926	0.0540032	0.067808	0.0329231	0.0393721	0.0572986	0.0276947	0.0462746	0.0500258	0.0433347	0.0526396	0.0249604	0.0308217	0.0338507	0.0299154	0.0474461	0.0438627	0.0393118	0.0332885	0.04853	0.0265341	0.0283751	0.0212513	0.0244307	0.033315	0.0377037	0.0181533	0.0232408	0.0291013	0.0195986	0.0363646	0.0311481	0.0619806	0.0372518	0.022568	0.02541	0.0239089	0.0488885
MIS18BP1	0.0195757	0.0256394	0.0210992	0.0306545	0.0324533	0.0349163	0.0183547	0.02451	0.0244216	0.0233326	0.0195645	0.0296114	0.0285204	0.0252747	0.0184286	0.0158088	0.0283787	0.00312244	0.0205337	0.0164256	0.017087	0.011874	0.029462	0.0142903	0.017598	0.0317151	0.00831942	0.0346699	0.0349782	0.0271002	0.0216638	0.0195663	0.0212445	0.0119183	0.015293	0.0238968	0.00694153	0.0101911	0.0312883	0.0187422	0.0239888	0.0151002	0.0143035	0.0232713	0.0279501	0.00961331	0.0166806	0.00893945
MDGA2	0.454233	0.304945	0.214894	0.378737	0.415244	0.566928	0.31475	0.238911	0.271999	0.174454	0.311892	0.30193	0.248029	0.171172	0.248101	0.19898	0.465288	0.369009	0.280579	0.378011	0.209658	0.115239	0.341261	0.139592	0.210186	0.378174	0.23717	0.380067	0.346808	0.484039	0.371696	0.221461	0.240332	0.29647	0.350998	0.26778	0.257355	0.180083	0.455886	0.288084	0.233692	0.237892	0.329088	0.421749	0.289309	0.156888	0.209887	0.118254
RPS29	0.0503164	0.0449533	0.0484041	0.0600911	0.0563447	0.0534265	0.0830425	0.0585191	0.0653306	0.0459972	0.0329443	0.0418024	0.0418186	0.0412491	0.0481502	0.0390401	0.0598243	0.0591907	0.0864894	0.0770048	0.0765849	0.0331076	0.0476042	0.0250132	0.0331205	0.0533425	0.0448049	0.0686916	0.072015	0.0465181	0.0558922	0.056891	0.0559249	0.0375639	0.0537907	0.0507238	0.0411099	0.0459732	0.0512865	0.040611	0.0363741	0.042694	0.0988187	0.0922096	0.0928177	0.0324801	0.0309283	0.0667797
LRR1	0.00660025	0.00569199	0.00396953	0.00788396	0.00478511	0.0026576	0.00957717	0.00357486	0.00200194	0.00288006	0.00243698	0.002399	0.00212394	0.00333153	0.00497143	0.00864421	0.00451554	0.0044399	0.00587068	0.00337599	0.005579	0.00461287	0.00301169	0.00433647	0.00428924	0.00501443	0	0.00435242	0.00502077	0.00944187	0.00466992	0.00661715	0.00521637	0.00211514	0.00503621	0.00983421	0.00269586	0.00368546	0.0309652	0.00328937	0.00440366	0.00651412	0.00925713	0.00577432	0.00196378	0.00262758	0.0031549	0.00661049
RPL36AL	0.0400982	0.0400005	0.0358884	0.0484152	0.0543741	0.0540843	0.0689864	0.0568455	0.0490394	0.025368	0.0259376	0.0275999	0.0477641	0.0447408	0.051297	0.032126	0.0398297	0.0581992	0.0533785	0.0452792	0.0498306	0.0253674	0.042682	0.0264615	0.020793	0.0431451	0.0360053	0.0478061	0.0692063	0.051685	0.0555818	0.0508508	0.0428175	0.0306096	0.0375492	0.0355263	0.0596562	0.0348418	0.0860006	0.0350047	0.0350939	0.0303537	0.0802579	0.0705138	0.0571492	0.0233312	0.0172728	0.030219
MGAT2	0.00758422	0.00469874	0.0044686	0.00219515	0.00528939	0.00554558	0.00283906	0.00595349	0.00544084	0.00346189	0.00393373	0.00239654	0.00534088	0.00502193	0.00342166	0.00876672	0	0.00306182	0.00532034	0.00118521	0.00561693	0.00215917	0.00432268	0.00272954	0.00451714	0.00430916	0.00133098	0.0046622	0.00526989	0.00391284	0.00622799	0.0036606	0.00447474	0.00380983	0.00254761	0.00312827	0.00811105	0.00188167	0	0.00148749	0.0112705	0.00210054	0.0123686	0.004547	0.00132865	0.00351648	0.00268111	0.00337202
DNAAF2	0.0117422	0.0165404	0.0152686	0.0213943	0.0110818	0.0108267	0.0159626	0.0123092	0.0173707	0.00954368	0.00978546	0.00351078	0.0174487	0.0187037	0.0137865	0.0143291	0.00818338	0.0199203	0.0122099	0.00996069	0.019471	0.00654891	0.0128505	0.0113922	0.00887147	0.00769728	0.0172558	0.0158281	0.00941512	0.0137976	0.0111813	0.0110019	0.0090777	0.0175266	0.0129879	0.0150616	0.0399791	0.0119918	0.0303801	0.0131818	0.0151059	0.0196496	0.00966838	0.0132874	0.00920566	0.0106796	0.0093911	0.008182
POLE2	0.0147199	0.015539	0.0260185	0.0257581	0.0219306	0.0150184	0.0211718	0.0185442	0.0169341	0.0177653	0.0131273	0.0121444	0.0116422	0.0419122	0.0171962	0.0309304	0.0142571	0.00687998	0.0304208	0.0175467	0.0177079	0.022318	0.00999378	0.030277	0.0132223	0.0191343	0.0214065	0.0330359	0.0314336	0.0231876	0.0285169	0.0395786	0.0213672	0.0357229	0.0166385	0.0113678	0.0214034	0.0196778	0	0.0255084	0.0275734	0.0381783	0.0430215	0.0165964	0.0179062	0.0231066	0.0184387	0.0335246
KLHDC1	0.144129	0.161118	0.119926	0.154211	0.153351	0.157001	0.0678144	0.110387	0.105544	0.116931	0.0970897	0.137423	0.125997	0.107748	0.145107	0.153354	0.127922	0.177596	0.116538	0.142786	0.14646	0.0944649	0.139899	0.0950394	0.103832	0.123256	0.134525	0.14576	0.166293	0.153715	0.114582	0.124129	0.110558	0.104088	0.155483	0.148039	0.0577105	0.106941	0.169406	0.106	0.12605	0.151617	0.202176	0.107481	0.126697	0.0869699	0.101233	0.092168
KLHDC2	0.060738	0.0681843	0.0579144	0.0812359	0.0786326	0.0834592	0.0997954	0.0714543	0.0599573	0.0629207	0.0468885	0.0538649	0.0536745	0.0830914	0.0543981	0.0686715	0.105982	0.0232791	0.0636707	0.0660355	0.0691175	0.0400597	0.0661458	0.0488121	0.048346	0.0471271	0.0880796	0.103418	0.088161	0.0785018	0.0842609	0.0832809	0.0706465	0.0676638	0.0587433	0.0676574	0.0834423	0.0775819	0.0602275	0.0533514	0.070858	0.0625726	0.0924842	0.0769484	0.0799886	0.0460201	0.0391824	0.0732249
NEMF	0.251816	0.214741	0.14747	0.201653	0.202376	0.213625	0.177255	0.167968	0.163617	0.172152	0.135663	0.197453	0.134063	0.192161	0.192503	0.151239	0.277593	0.165065	0.158914	0.195371	0.178922	0.119286	0.205184	0.123139	0.159724	0.237448	0.189159	0.211465	0.212682	0.178589	0.157109	0.159841	0.151552	0.165597	0.233409	0.245175	0.13756	0.161583	0.172567	0.181094	0.163583	0.183613	0.228558	0.23103	0.219724	0.103584	0.124871	0.161963
ARF6	0.0106887	0.0157325	0.00969344	0.010442	0.014509	0.00898617	0.0159953	0.0114041	0.00806563	0.00554277	0.00773149	0.00507006	0.00228796	0.0118582	0.0104767	0.00644325	0.00905212	0.00715891	0.0170858	0.014562	0.0110981	0.00873845	0.0104352	0.00584684	0.0121965	0.0165521	0.0154937	0.0218518	0.0150616	0.0111597	0.00918641	0.00830338	0.0100627	0.00930629	0.010091	0.0112536	0.0149999	0.0075326	0	0.0151465	0.0154962	0.0142067	0.00501754	0.000302393	0.00611152	0.00758586	0.007343	0.00935971
VCPKMT	0.0413893	0.0261803	0.0247356	0.0453013	0.0346576	0.0570442	0.036491	0.0253603	0.0283644	0.0202359	0.0235747	0.02799	0.0373247	0.0217678	0.0232301	0.028298	0.034722	0.0424053	0.0265736	0.0263407	0.0343629	0.0188426	0.0252818	0.0248418	0.0251226	0.0356154	0.0117339	0.0446908	0.0446103	0.0371159	0.0266735	0.0265573	0.0295234	0.0303951	0.0314582	0.0297697	0.0241696	0.0252337	0.0267023	0.0223183	0.0206528	0.0169458	0.0557593	0.0413716	0.0350776	0.0237493	0.0224435	0.0362664
SOS2	0.167402	0.159023	0.139005	0.174656	0.175429	0.181377	0.148743	0.135896	0.128002	0.143151	0.127987	0.161716	0.187282	0.152308	0.149258	0.171456	0.158657	0.203049	0.150231	0.16987	0.154602	0.104847	0.161089	0.12368	0.133878	0.21265	0.162382	0.179478	0.188389	0.15788	0.126863	0.132896	0.128183	0.14177	0.151746	0.186173	0.158951	0.129342	0.19844	0.132163	0.179028	0.129888	0.186114	0.158992	0.184459	0.109668	0.128468	0.11504
L2HGDH	0.0586667	0.0713869	0.0493326	0.0753085	0.0650768	0.0575015	0.024828	0.055677	0.0388021	0.0452718	0.0440698	0.0547717	0.0683703	0.0549787	0.0575665	0.0473708	0.0884673	0.0862451	0.0533954	0.0620448	0.0650903	0.0352116	0.0590468	0.0403425	0.0381361	0.07808	0.0763229	0.0699512	0.0553843	0.0500445	0.0451822	0.0534006	0.0521229	0.0407945	0.0560389	0.0597075	0.0241522	0.0450487	0.101812	0.0465853	0.0357252	0.0593671	0.0735169	0.053845	0.0463894	0.0353235	0.0358129	0.0664407
CDKL1	0.110715	0.147818	0.154815	0.121642	0.133723	0.0866444	0.335285	0.121838	0.0892308	0.161787	0.0982678	0.113803	0.051998	0.104445	0.125391	0.118285	0.413606	0.0771296	0.119725	0.0665531	0.0899063	0.110257	0.181554	0.128392	0.113294	0.159089	0.155979	0.154971	0.167872	0.0993481	0.14485	0.167721	0.169672	0.206549	0.125021	0.162311	0.356241	0.29554	0.188805	0.247852	0.14235	0.0819418	0.0686705	0.32925	0.273456	0.138286	0.141919	0.188636
MAP4K5	0.456223	0.436232	0.289526	0.419496	0.508483	0.502397	0.432187	0.324299	0.2957	0.357548	0.27561	0.395663	0.31132	0.319877	0.404578	0.370727	0.458592	0.423377	0.349069	0.443401	0.39932	0.197044	0.404413	0.23815	0.315805	0.469275	0.32825	0.515972	0.506905	0.43695	0.341311	0.297082	0.300985	0.323801	0.478703	0.441674	0.305078	0.323181	0.444919	0.343299	0.38133	0.327561	0.448082	0.572425	0.425366	0.227056	0.248206	0.19076
ATL1	0.246862	0.238619	0.158051	0.230928	0.245708	0.262899	0.176853	0.208832	0.200803	0.197486	0.170663	0.230267	0.221661	0.220184	0.239261	0.200711	0.236229	0.235369	0.178118	0.227296	0.194397	0.114724	0.23886	0.16715	0.184084	0.237696	0.184286	0.280545	0.232955	0.252597	0.220773	0.159251	0.203828	0.240146	0.257869	0.258282	0.163385	0.190601	0.31652	0.152224	0.206036	0.210204	0.212924	0.285809	0.252365	0.127539	0.171506	0.125823
SAV1	0.041966	0.0493253	0.0412342	0.0507156	0.0344548	0.0521503	0.0379685	0.03856	0.0426018	0.031263	0.040681	0.0352872	0.0118304	0.041831	0.0400787	0.0321105	0.0757075	0.0329148	0.0421011	0.0312586	0.034644	0.030334	0.0471369	0.0313672	0.0329553	0.0428194	0.0293584	0.0509581	0.0397834	0.0641141	0.0523872	0.0281923	0.0292952	0.0491072	0.0416035	0.041171	0.051323	0.038602	0.0658802	0.0441072	0.0390803	0.0419896	0.0262067	0.0527637	0.0286951	0.0321497	0.0393888	0.0389296
NIN	0.153732	0.163041	0.103499	0.16095	0.17772	0.191195	0.135643	0.133574	0.112193	0.117224	0.111857	0.175726	0.162345	0.125774	0.166658	0.14171	0.225201	0.138148	0.121631	0.149567	0.139655	0.0875213	0.190841	0.106691	0.108358	0.179306	0.15876	0.193463	0.169633	0.149214	0.161761	0.10948	0.129107	0.125835	0.168075	0.17169	0.13127	0.129827	0.249679	0.102686	0.156735	0.129026	0.137309	0.243552	0.186224	0.0976851	0.102507	0.0866717
PYGL	0.0152787	0.0118428	0.00680835	0.00929961	0.00875918	0.00999575	0.0682112	0.012055	0.00774192	0.00613026	0.00409367	0.00632834	0	0.00830533	0.00842737	0.00538605	0.0646035	0.0118327	0.00925146	0.00378272	0.0104282	0.00863884	0.00672475	0.00979267	0.00285948	0.00803148	0.0175422	0.0165894	0.015716	0.0133204	0.0124926	0.0245522	0.0329071	0.00360016	0.00557437	0.00670023	0.0329497	0.00441309	0	0.0464628	0.00736328	0.017231	0.0286303	0.0216198	0.0113271	0.0183119	0.00609056	0.0120589
ABHD12B	0.00648987	0.0112112	0.00686851	0.0116771	0.0108461	0.0184532	0.00775574	0.0212445	0.0113786	0.00625461	0.00719762	0.0156592	0.0343764	0.00359163	0.0144897	0.0118486	0.016465	0.00397762	0.00759121	0.0154357	0.00940398	0.00595138	0.011446	0.00838442	0.00642253	0.0044595	0	0.0206556	0.0134055	0.0138095	0.01142	0.0139663	0.0156734	0.0126419	0.00747346	0.0112825	0.00464841	0.00530477	0.0058905	0.0122276	0.0104569	0.0170358	0.00944709	0.0265456	0.0103469	0.0144915	0.00671632	0.00313288
TRIM9	0.362395	0.333744	0.215542	0.307748	0.347627	0.384226	0.25629	0.25855	0.202829	0.288016	0.224515	0.344432	0.264315	0.272498	0.307576	0.254597	0.428404	0.466087	0.266903	0.344016	0.290299	0.178246	0.327927	0.192436	0.235841	0.383386	0.225492	0.37336	0.350959	0.323192	0.265666	0.217223	0.251865	0.211126	0.354909	0.281684	0.24467	0.206224	0.333709	0.30184	0.260638	0.306713	0.272937	0.39256	0.391553	0.18274	0.19644	0.252883
TMX1	0.0283557	0.0237518	0.0287261	0.0357877	0.0236516	0.0281639	0.0361779	0.0268331	0.0239644	0.0270735	0.0235326	0.0169139	0.0259292	0.0226782	0.0185444	0.0424805	0.0440698	0.0135034	0.0299341	0.0194082	0.0360376	0.0159753	0.0261509	0.0220062	0.0236354	0.0307219	0.0181789	0.0364858	0.0304794	0.0278298	0.0286774	0.0222692	0.0233448	0.0312442	0.0185535	0.0267058	0.0581903	0.0330806	0.0338041	0.041237	0.0240979	0.0291011	0.0299303	0.0416296	0.0335512	0.0211036	0.0146475	0.0262127
FRMD6	0.041978	0.0245347	0.00934338	0.0292385	0.0305402	0.045067	0.0107761	0.0188085	0.0161214	0.00718421	0.0128598	0.0191945	0.0195286	0.0223673	0.0186833	0.0112353	0.0292902	0.0124708	0.0123191	0.0226745	0.0108585	0.00793617	0.0259699	0.00904037	0.00929	0.0274463	0.00954498	0.0274456	0.0364284	0.0359302	0.0282038	0.0126853	0.0161581	0.0146181	0.0255701	0.018027	0.0215839	0.0110652	0.0317812	0.00896122	0.0126926	0.0145489	0.0213506	0.0345165	0.0261797	0.00933256	0.0115582	0.0123084
GNG2	0.0135555	0.0318457	0.0125014	0.0287688	0.0361933	0.0282496	0.00807381	0.0282546	0.0228874	0.013151	0.0067739	0.0141882	0.00955249	0.0229739	0.0201775	0.0191261	0.0498345	0.0147115	0.0141482	0.0216422	0.0154287	0.00755526	0.0294163	0.00790027	0.0179289	0.0415233	0.00651443	0.0414552	0.0335538	0.0282009	0.0277591	0.020866	0.0197539	0.0127621	0.0288339	0.0259277	0.000615926	0.0119165	0.0287632	0.0172921	0.0124721	0.0122918	0.0149338	0.0293211	0.0346239	0.00952068	0.0139005	0.0174753
RTRAF	0.040493	0.0328331	0.0335497	0.034864	0.0460237	0.0379822	0.0452335	0.0415754	0.027218	0.0326281	0.0281971	0.0281216	0.04349	0.0363286	0.0404409	0.0434815	0.0461468	0.0469869	0.0466923	0.0252282	0.0379972	0.0209646	0.0319465	0.0258535	0.0255221	0.022404	0.0345882	0.0478409	0.0474997	0.0370015	0.0405488	0.0424751	0.0309636	0.0351217	0.030492	0.0288786	0.0374648	0.0389735	0.0677763	0.0348847	0.0439675	0.0273927	0.0334709	0.0417337	0.0374837	0.0252158	0.02063	0.0377472
NID2	0.017236	0.00651071	0.00399088	0.0178758	0.0056045	0.0160018	0.00122051	0.0112856	0.00843416	0.00872104	0.00264003	0.0151518	0.00501289	0.00671069	0.0144178	0.0156956	0	0.00441519	0.00892929	0.0021706	0.00805969	0.00640058	0.0117845	0.00812889	0.00997954	0.0116927	0.00342854	0.00507198	0.0168344	0.00790297	0.0103051	0.00971443	0.00960159	0.00611556	0.0166964	0.0112888	0.00179459	0.00242893	0.00630454	0.00209634	0.00307239	0.0090443	0.0202355	0.00557398	0.0115517	0.00534292	0.0139045	0.00763248
PTGDR	0	0.000807142	0.000338412	0.000826908	0.00109692	0.00105836	0	0.000639808	0.00019526	0.000222697	0.000102329	0.000472961	0	0.00091852	0.000172318	0	0	0	0	0	0.000301263	0.000237163	5.52157e-05	0.000323599	0	0	0	0	0.000963282	0	0.000922787	0.000311461	0.000927748	0	0.000113182	0	0	0	0	0.000773114	0	0.00262048	0.00282482	0	0	0.000331985	0.000342519	0.000280933
PTGER2	0	0.000297372	0.000196895	0	0	0	0	4.15204e-05	0	0.000276473	0	0	0	0	3.65856e-05	0.000566376	0	0	0.000174568	0	0.000660901	0	0.000322889	0	0	0	0	0	0.000332397	0.0001279	0	0.000205336	0	0	0	0	0	0.0001027	0	0	0	0.00020661	0	0.000672231	0	0.000181576	8.86726e-05	0
TXNDC16	0.0896058	0.104478	0.0641047	0.106863	0.123059	0.123823	0.0405504	0.0858743	0.0728872	0.0673248	0.0773727	0.0795554	0.107183	0.0806795	0.0812264	0.0695628	0.108201	0.0708521	0.086686	0.098823	0.0915412	0.0467854	0.0776646	0.0579656	0.0653008	0.0824871	0.0658898	0.135851	0.113923	0.101338	0.0856877	0.0738542	0.0746559	0.071497	0.0878926	0.0886602	0.0899742	0.0612981	0.138081	0.0923515	0.0747057	0.0655884	0.0937344	0.100176	0.107398	0.0538553	0.0576519	0.115183
GPR137C	0.294586	0.251077	0.188594	0.214912	0.224799	0.250554	0.160364	0.190239	0.173406	0.19269	0.145162	0.226983	0.22081	0.223171	0.241676	0.216716	0.321922	0.346733	0.242365	0.249947	0.23079	0.187618	0.176543	0.18861	0.173731	0.231694	0.211571	0.23561	0.359667	0.202714	0.193468	0.258618	0.18547	0.155825	0.319015	0.233616	0.152705	0.165935	0.273083	0.203136	0.205807	0.226674	0.331197	0.19329	0.197696	0.170659	0.155178	0.252105
ERO1A	0.073172	0.0616145	0.0371352	0.0642928	0.0659615	0.0684242	0.0542464	0.0541082	0.0470362	0.0362678	0.034424	0.0387889	0.0309567	0.0399951	0.0401336	0.0428157	0.0339955	0.0621812	0.0504219	0.0389182	0.0471875	0.0394102	0.0412836	0.030688	0.0454933	0.0603346	0.0252798	0.0681526	0.0859823	0.0591281	0.0525574	0.05277	0.0435411	0.0343524	0.0599133	0.0602668	0.035011	0.0362401	0.092266	0.0537591	0.0552476	0.0327504	0.0681714	0.0404105	0.0535559	0.0325518	0.0325488	0.0505493
PSMC6	0.082494	0.0876445	0.0694898	0.104982	0.0919758	0.0978037	0.100698	0.079804	0.0679998	0.0642749	0.0556421	0.0744711	0.0858439	0.0953772	0.0701014	0.079589	0.0404081	0.0768886	0.0704129	0.10199	0.0706495	0.0510299	0.0643413	0.055198	0.0597009	0.0870639	0.0820504	0.0958581	0.0972839	0.0800619	0.0954623	0.0925524	0.0780291	0.0728432	0.0753409	0.0836909	0.0345917	0.0575589	0.135857	0.0711107	0.0581903	0.057224	0.104062	0.0887141	0.0888636	0.0474364	0.0517177	0.0579588
STYX	0.0242137	0.0208169	0.0192238	0.0270184	0.0245129	0.0348754	0.0140289	0.0186629	0.0185371	0.0143141	0.0168827	0.021966	0.0354128	0.023556	0.0136138	0.0153706	0.0437656	0.021767	0.0204136	0.0230894	0.0208974	0.013207	0.0256569	0.0126301	0.0209048	0.0317158	0.0453846	0.0268331	0.0280422	0.0155491	0.020143	0.018422	0.0171864	0.0211021	0.0227089	0.0231389	0.0238062	0.0152729	0.032949	0.0147176	0.0232368	0.0244938	0.0218934	0.020525	0.0225511	0.0126436	0.0166625	0.0239675
GNPNAT1	0.0101422	0.0161548	0.0127277	0.0189667	0.0206554	0.017072	0.0196173	0.0146868	0.0157953	0.0166731	0.0121735	0.00971656	0.00188881	0.0127522	0.0144031	0.0109211	0.0369552	0.0294641	0.017923	0.0163005	0.0122949	0.00876393	0.0241756	0.00894223	0.0130108	0.0138878	0.014376	0.0169209	0.0204971	0.0179848	0.0139246	0.0144202	0.0131718	0.0173928	0.0102514	0.0118644	0.00687797	0.0101184	0.0281948	0.00882673	0.00993287	0.00838182	0.00668796	0.0181016	0.0122337	0.00919271	0.00633671	0.0139982
FERMT2	0.155092	0.13501	0.0996209	0.123688	0.146696	0.168527	0.133054	0.129449	0.110993	0.124945	0.0976981	0.11945	0.0913177	0.124398	0.126729	0.136034	0.193405	0.134646	0.130506	0.137151	0.127212	0.103262	0.128229	0.109861	0.114009	0.123805	0.121519	0.158655	0.18786	0.152238	0.129338	0.12125	0.105822	0.128341	0.156125	0.158975	0.111934	0.144821	0.218844	0.137262	0.142944	0.128172	0.141459	0.129447	0.138461	0.0926697	0.101535	0.139379
DDHD1	0.222708	0.173574	0.120847	0.212569	0.222874	0.247586	0.127383	0.14775	0.1491	0.146845	0.131394	0.178318	0.147475	0.169661	0.134957	0.17978	0.171851	0.20135	0.187313	0.194337	0.202946	0.110239	0.133568	0.112366	0.145364	0.211114	0.151639	0.187144	0.248014	0.20142	0.150256	0.146392	0.133669	0.144715	0.178017	0.215497	0.141562	0.125024	0.200694	0.171624	0.19181	0.176007	0.203183	0.186108	0.127991	0.0894816	0.116116	0.126567
BMP4	0	0.00140964	0.000156667	0	0.00237553	0.00190895	0	0.00166587	0.00248289	0.00214566	0.000534532	0.00226602	0.000994586	0.000848774	0.00151037	0.00120982	0	0	0.000777139	0	0.000229492	0.000435871	0.00144243	0.000352415	0.000699349	0.000406683	0	0.00144549	0.00219182	0.00147121	0.00159119	0.00172041	0.000827242	0	0.000689131	0.000696659	0	0	0	0.00277834	0	0.000706562	0	0	0	0.000434337	0.000593816	0.000892468
CDKN3	0.00353107	0.00316023	0.00143237	0.00673249	0.0038846	0.00440291	0	0.00238205	0.0028536	0.00081609	0.000956687	0.000399072	0	0.00468115	0.00315443	0.000939721	0	0.00789679	0.00368235	0.0028478	0.00290338	0.000770394	0.000940259	0.000606682	0.00103407	0	0	0.00227259	0.00581936	0.0010101	0.00223597	0.00282803	0.00151844	0	0	0.00101324	0	0.000738627	0.00520276	0.000894373	0	0.00187977	0.0200712	0.0013183	0.00298707	0.00115694	0.000604227	0.00187506
CNIH1	0.0466626	0.0397029	0.0247118	0.0495507	0.0522774	0.0451499	0.0423865	0.0347881	0.0388845	0.0385088	0.0221176	0.0292935	0.0531589	0.0463948	0.037434	0.0387164	0.0379291	0.0184794	0.0409503	0.0418657	0.031523	0.027124	0.0361976	0.0276427	0.0281672	0.0405272	0.0459803	0.0375073	0.0502408	0.0392682	0.0324538	0.0423868	0.0344552	0.0267611	0.0335434	0.036742	0.0500074	0.0267058	0.0134171	0.0255548	0.053953	0.0525988	0.0203671	0.0545641	0.0261235	0.0289857	0.0218444	0.0307315
GMFB	0.0424976	0.044703	0.0235638	0.0345006	0.0482984	0.0447482	0.0256784	0.030387	0.0257338	0.0315527	0.0168576	0.0260286	0.0160474	0.020408	0.0208344	0.0279284	0.017656	0.0194644	0.0296928	0.0320491	0.0325997	0.0171274	0.0286075	0.0202343	0.0216602	0.0360213	0.026763	0.0581812	0.0458847	0.0395766	0.0362747	0.0245221	0.0297503	0.0259116	0.0275005	0.0355163	0.024869	0.0212346	0.0147776	0.0166448	0.0264884	0.0182461	0.0357229	0.0475757	0.0314583	0.0178273	0.0190723	0.0278018
CGRRF1	0.0196221	0.0326413	0.0250512	0.0463139	0.0376837	0.0479513	0.026397	0.0284302	0.0240884	0.0264973	0.0224788	0.0157259	0.0255579	0.0222846	0.0211649	0.019834	0.022146	0.0169576	0.0350801	0.0256125	0.0291302	0.0199192	0.0222057	0.0197075	0.0200992	0.0200267	0.031208	0.0388353	0.0366792	0.0394089	0.0247504	0.0271581	0.0183216	0.028624	0.0261046	0.0285415	0.0249168	0.0233707	0.0223248	0.0237846	0.0188359	0.0220176	0.041761	0.0495426	0.0197778	0.0180212	0.0115849	0.0282322
SAMD4A	0.0796143	0.0580698	0.0597968	0.0623422	0.112076	0.0501821	0.0928667	0.0568381	0.0990188	0.0688341	0.0329676	0.0538188	0.0437079	0.0425074	0.0750791	0.0450802	0.0566978	0.0283296	0.0626855	0.0726806	0.0409619	0.148489	0.0759899	0.0460665	0.0444513	0.067826	0.0524282	0.052616	0.110619	0.0911667	0.046313	0.0832636	0.0549733	0.0383524	0.10445	0.0447023	0.0567468	0.0406897	0.069343	0.181132	0.0766648	0.0410921	0.0898375	0.0490919	0.0754034	0.0601649	0.0756318	0.206615
GCH1	0.0133387	0.00477247	0.00338768	0.00790394	0.00456643	0.00852943	0.00189615	0.00255939	0.00417407	0.00095249	0.000681031	0.00373357	0	0	0.00286649	0.00481954	0.0115367	0.0165673	0.000716622	0.00136894	0.00055554	0.00133953	0.00312371	0.00186799	0.000854137	0.00293203	0.00353868	0.00145577	0.00510335	0.00685251	0.00339606	0.00144908	0.00216688	0	0.00297266	0.00295886	0.00253866	0.00381808	0.00798511	0.0017574	0.00471138	0.00216278	0.000737493	0.00106686	0.00526992	0.00135207	0.00239397	0.00298722
WDHD1	0.0215321	0.0234635	0.0139434	0.0189423	0.0233463	0.0139052	0.0201264	0.018352	0.0122789	0.0176447	0.0160964	0.0225458	0.0179471	0.020525	0.0202355	0.0211607	0.0283059	0.0484042	0.0194913	0.0142813	0.0194654	0.0121453	0.0228791	0.01508	0.0113407	0.0195632	0.00665773	0.0307322	0.0190815	0.0167291	0.0146397	0.0161152	0.0164619	0.00956954	0.0179618	0.0296736	0.00763876	0.00991924	0.0225672	0.0109447	0.010112	0.0227386	0.0268617	0.0158577	0.0150966	0.0112118	0.0146979	0.0226535
SOCS4	0.0456419	0.0226235	0.0193537	0.031251	0.0281047	0.040466	0.0395747	0.0282908	0.0150825	0.0402126	0.0235466	0.02891	0.00458827	0.0159908	0.0163595	0.0276409	0.0499604	0.0166072	0.030112	0.0266902	0.0226931	0.0205453	0.0311827	0.0158167	0.0228773	0.0344844	0.0179292	0.0415577	0.0312674	0.0332443	0.0331418	0.0315589	0.0229474	0.0177765	0.0329578	0.0307936	0.0593834	0.0290798	0.0315314	0.0277725	0.0218247	0.0177538	0.023586	0.0438764	0.0278423	0.0194995	0.0157908	0.0425515
MAPK1IP1L	0.0911759	0.0669838	0.0544064	0.0695619	0.0602566	0.0899944	0.0683642	0.0667112	0.0449546	0.0660745	0.0428608	0.072453	0.0624056	0.0327425	0.0516341	0.060025	0.074147	0.026744	0.0696246	0.0679546	0.0600429	0.0611442	0.0743739	0.0398482	0.0625543	0.089086	0.0552687	0.103949	0.108478	0.0619553	0.0569289	0.0582451	0.0604509	0.0474293	0.0795291	0.0656712	0.0635538	0.0580211	0.0470414	0.0927823	0.0366395	0.060525	0.0702288	0.119868	0.11947	0.0419662	0.0371368	0.129698
LGALS3	0.000596116	0.00262988	0.00067336	0.00322302	0.00295514	0.00342251	0.00164519	0.00298535	0.000525243	0	0.00092013	0.000808842	0	0.00353422	0.00244201	0	0	0	0.00199348	0.00252193	0.00276112	0.00121978	0.00480659	0.000164517	0.00177597	0.000897654	0.00243026	0.000538627	0.00180509	0.00125777	0.00457934	0.00405755	0.0026216	0.00122999	0.00358886	0.00441284	0	0.000714164	0	0.000121068	0	0.00372881	0	0	0.00268747	0.00181491	0.00275356	0.00130911
DLGAP5	0.00105855	0.000367204	0.00120336	0.00108717	0.000936635	0.000956013	0	0.000172877	0.000974821	0	0.000170044	0.000171679	0.00281219	0.00231006	0.00104742	0	0	0	0.000194153	0	0	0.000507428	0	0.00115741	0.000577015	0	0	0.000280531	0.00273063	0.000499188	0.000114984	0.000250324	0.00024322	0	0.000895815	0	0	0.000387895	0	0.00024928	0	0	0	0	0.000395968	0.000136061	0.000210082	0
FBXO34	0.0715272	0.0831329	0.0670782	0.0910945	0.0990642	0.104093	0.083066	0.0727419	0.0603261	0.0914326	0.0591163	0.080047	0.0443973	0.0854857	0.0783473	0.059539	0.175253	0.0743061	0.0768247	0.0972306	0.0687019	0.0492475	0.0986021	0.0482595	0.0444051	0.0701935	0.0866878	0.107737	0.101296	0.0890597	0.0955423	0.0807558	0.0817175	0.0676134	0.0954977	0.0879608	0.108036	0.0650894	0.0950373	0.0627707	0.0754494	0.0821061	0.0924561	0.118078	0.0897663	0.0564402	0.0699783	0.0866368
ATG14	0.0786652	0.0753352	0.0622701	0.0592708	0.0653457	0.0726008	0.0386617	0.0584238	0.0617681	0.0545935	0.0539652	0.0827509	0.104923	0.109663	0.0837036	0.0800707	0.0392167	0.0918943	0.0815949	0.0754528	0.0829178	0.0626197	0.0702963	0.078587	0.0529129	0.102668	0.0910031	0.0534796	0.0546622	0.0583663	0.0584812	0.0713819	0.0542631	0.040056	0.0534413	0.0693265	0.0735745	0.0456088	0.0836509	0.0715952	0.0909886	0.0654538	0.119719	0.0430893	0.0384426	0.0670775	0.0533265	0.0411677
TBPL2	0.000570204	0.000851123	0.0016887	0	0.00204927	0.00124658	0	0.000587898	0.00111344	0.00140313	0.00139507	0.000572016	0	0.00318967	0.00259986	0.00123606	0	0	0.000537825	0.00113813	0.00138743	0.000430026	0.000429028	0.000985008	0.000860451	0.00201471	0	0	0.00343877	0.0020238	0.000121619	0.00134454	0.000287801	0.000540618	0.000716745	0.00113938	0.00189338	0.000886656	0	0.00191887	0.000703864	0	0.00567134	0	0.000781175	0.000764847	0.00182245	0.00118868
KTN1	0.264102	0.222781	0.159874	0.277368	0.286832	0.265791	0.235312	0.188427	0.169674	0.173639	0.152801	0.194735	0.159954	0.202167	0.206138	0.193949	0.280871	0.222029	0.195057	0.21038	0.19124	0.118462	0.221829	0.124651	0.163017	0.246989	0.177356	0.266526	0.297283	0.222007	0.173044	0.161557	0.158306	0.160011	0.226827	0.239483	0.179682	0.173432	0.167374	0.170489	0.155466	0.195628	0.264198	0.287752	0.232416	0.122715	0.12229	0.157825
PELI2	0.099085	0.0931218	0.0723115	0.0875746	0.0910354	0.129784	0.106752	0.0837723	0.0887983	0.11068	0.105321	0.11408	0.10971	0.106273	0.0959498	0.0843548	0.116138	0.0489673	0.0848732	0.108272	0.096985	0.0470944	0.0997608	0.0626938	0.0859797	0.107697	0.0991999	0.109341	0.111579	0.118249	0.0820695	0.067393	0.0860754	0.124848	0.158986	0.129375	0.124568	0.0623771	0.114814	0.0631632	0.122624	0.133819	0.0566296	0.126578	0.107621	0.0662508	0.0698896	0.147479
TMEM260	0.171685	0.128685	0.105263	0.150394	0.156391	0.159931	0.101229	0.124426	0.102716	0.133985	0.105136	0.149937	0.0961308	0.11976	0.12876	0.125769	0.129257	0.165887	0.13577	0.130551	0.145071	0.0886604	0.154651	0.105039	0.124565	0.168852	0.113449	0.182821	0.139021	0.165879	0.120383	0.10923	0.106947	0.120076	0.130758	0.15754	0.0851986	0.0973788	0.137627	0.119532	0.132845	0.11969	0.134009	0.193806	0.138845	0.0850587	0.0919647	0.139531
EXOC5	0.0987475	0.100408	0.0842899	0.13984	0.126949	0.138715	0.124943	0.0966921	0.090173	0.0855415	0.0818229	0.09155	0.0878786	0.0834333	0.0766883	0.0761201	0.0961676	0.0950748	0.0923671	0.102372	0.0933166	0.0689946	0.087759	0.0646985	0.09655	0.0955663	0.102507	0.110253	0.141309	0.125263	0.0891164	0.0933853	0.0858764	0.0944032	0.0922922	0.0843873	0.090099	0.0801507	0.0572172	0.0924929	0.106833	0.0918779	0.0943476	0.134188	0.11636	0.075717	0.0702479	0.0959883
AP5M1	0.0746595	0.0635802	0.038595	0.0471461	0.0566921	0.0767412	0.0593186	0.0481626	0.0525156	0.0427374	0.0391253	0.0528371	0.0472627	0.0500978	0.0398381	0.0360422	0.115925	0.0216269	0.0517745	0.0412855	0.0466051	0.0361531	0.047326	0.0259426	0.0431055	0.0803832	0.0586461	0.0776768	0.0639884	0.0589499	0.0515085	0.041286	0.0394184	0.0395546	0.0612919	0.0379777	0.0695626	0.0440566	0.0215287	0.0580327	0.0342703	0.0489945	0.0500003	0.112568	0.0545724	0.0309083	0.0246103	0.0779582
NAA30	0.0419707	0.0317794	0.0258555	0.0461965	0.0483378	0.0469058	0.0179787	0.0298913	0.0182667	0.0378159	0.0257797	0.0308742	0.0190015	0.0294235	0.0311206	0.0302004	0.012306	0.0114344	0.0378945	0.0366853	0.0312673	0.0202797	0.0279598	0.0269217	0.0306633	0.0483936	0.0302377	0.0493115	0.0452047	0.0387062	0.0314651	0.0292877	0.0287021	0.0284623	0.0245958	0.0340048	0.0221644	0.0240439	0.0208831	0.0282001	0.0308271	0.0197922	0.0259281	0.0342727	0.0341057	0.0213824	0.0222834	0.031023
CCDC198	0	0	0.0011168	0.00105013	0.000646865	0	0	0.000264742	0.000464249	0.000487093	0.000299441	0.000126688	0	0.00091852	5.83061e-05	0	0	0	0.00126154	0	0.00131722	0.00128928	0.000527165	0.00255632	0	0	0	0.000456667	0.00195176	0	0.000483651	0.00145087	0.000869314	0.00144487	0	0.000677394	0	0.000455905	0	0.000843133	0	0	0.00605619	0	0.000857839	0.00233851	0.000534193	0.000411165
SLC35F4	0.0131539	0.0116035	0.0101623	0.0157241	0.0151736	0.0154467	0.0123422	0.00703235	0.00664095	0.00457422	0.00597131	0.0058131	0	0.0155555	0.00685095	0.00769228	0.0127062	0.00340315	0.00617092	0.00381498	0.00891796	0.0076317	0.00967789	0.0101219	0.00400097	0.00749792	0.0148735	0.0192399	0.0213767	0.0111309	0.00542839	0.00894502	0.00889926	0.00857883	0.0130015	0.00810158	0.00229991	0.0079716	0.0110414	0.0117114	0.00174874	0.00591415	0.0381707	0.00927131	0.00774755	0.00947906	0.00584611	0.00567551
ARMH4	0.154083	0.135102	0.108876	0.116086	0.106371	0.0939871	0.17189	0.10987	0.0849327	0.133545	0.0902789	0.122076	0.0988817	0.117845	0.110208	0.101572	0.239697	0.099377	0.127502	0.103313	0.100435	0.0810528	0.148319	0.0876451	0.0854065	0.144186	0.13683	0.150139	0.119711	0.121452	0.137666	0.0899324	0.123588	0.117695	0.112796	0.119495	0.197543	0.13029	0.187913	0.135197	0.123664	0.102088	0.138671	0.19856	0.140773	0.088896	0.1018	0.127574
ACTR10	0.0913522	0.0908573	0.0696287	0.0704217	0.112516	0.104397	0.0706846	0.094179	0.0967027	0.0722639	0.0557551	0.0721248	0.0797353	0.0723903	0.0930047	0.083956	0.106587	0.0789535	0.0925119	0.0988691	0.0867544	0.0651305	0.0866725	0.0649951	0.0673214	0.0841738	0.0772985	0.114845	0.126799	0.103341	0.0796637	0.0824826	0.0786577	0.0682091	0.0993447	0.10874	0.0505422	0.0633113	0.116573	0.0689128	0.0828502	0.10257	0.142527	0.115201	0.105781	0.0583871	0.0652838	0.0826138
PSMA3	0.0483747	0.0421571	0.0505032	0.0870861	0.0667215	0.064622	0.0495372	0.044625	0.0485139	0.0295104	0.033022	0.0375502	0.0466177	0.0714133	0.0361428	0.0735961	0.02448	0.0837793	0.0459479	0.0487835	0.0529665	0.0412175	0.0300008	0.0464268	0.0316245	0.0494575	0.0537206	0.0622257	0.0962468	0.0869019	0.0445361	0.058924	0.0372014	0.0589171	0.0346445	0.0363693	0.0270282	0.032045	0.0446062	0.0534889	0.0592657	0.0365796	0.120106	0.0369891	0.0359376	0.0351948	0.038257	0.0517608
ARID4A	0.16411	0.161664	0.122308	0.153482	0.173773	0.162155	0.123728	0.134573	0.111849	0.114629	0.0999527	0.165321	0.117511	0.133131	0.149074	0.153483	0.117174	0.124758	0.121777	0.1345	0.134129	0.0887159	0.156762	0.097346	0.100248	0.183274	0.133204	0.167169	0.200422	0.141169	0.126105	0.133514	0.1102	0.107749	0.195893	0.196049	0.116631	0.126449	0.197966	0.125596	0.131466	0.147462	0.165537	0.138676	0.145416	0.0934019	0.0956516	0.121439
TOMM20L	0.000988438	0	0.000100153	0.000239654	0.000498135	0	0.00113456	0.000413961	0.000265428	0	0.000361248	0.000309351	0	0	0.000397969	0	0	0	0.000338251	0	5.43119e-05	0.000109711	0.000121012	0.000287971	0.000186703	0	0	0	0	0	0.000765995	0.00154548	0.00042888	0	0	0.000201694	0	0.000142147	0	0.0025965	0	0	0	0	0	0.000770631	0.000298136	0.000964625
TIMM9	0.021307	0.0290543	0.0246527	0.0334617	0.0265844	0.0276693	0.0407406	0.0275656	0.0237132	0.018431	0.0187235	0.0244463	0.035372	0.0190296	0.0320617	0.0310898	0.0584129	0.0269305	0.0233964	0.0219642	0.0291571	0.017639	0.0279417	0.0217423	0.017242	0.0365915	0.00351071	0.0380788	0.0319831	0.0225348	0.0326759	0.0331497	0.0251147	0.0289489	0.0197509	0.0238423	0.0372718	0.0249013	0.0446788	0.0308695	0.0201207	0.029368	0.0187846	0.0368513	0.0208297	0.0183761	0.0187971	0.0205763
KIAA0586	0.0862382	0.0930949	0.0838527	0.104709	0.0955986	0.133934	0.138531	0.0977897	0.0695301	0.0993154	0.0718079	0.104388	0.0619737	0.0810238	0.0747205	0.0761167	0.193804	0.100065	0.0890787	0.0753383	0.0809326	0.0939175	0.0949721	0.0636696	0.0787584	0.106875	0.0350303	0.138584	0.113425	0.0820181	0.109255	0.140645	0.0799781	0.0933953	0.0922915	0.130573	0.124852	0.106333	0.132678	0.188191	0.0907587	0.0807056	0.103325	0.139186	0.103329	0.0622583	0.0819168	0.142611
DACT1	0.00250441	0.00391121	0.0012733	0.00562984	0.00119159	0.0119157	0.00265343	0.00185071	0.00252814	0.00512398	0.0030962	0.00583045	0.011358	0.0101973	0.00176023	0.00696596	0.0125428	0	0.00262619	0.00154258	0.000392514	0.00134153	0.00240782	0.0018313	0.00127336	0.00142934	0.00703912	0.00432618	0.00285491	0.00533755	0.00224458	0.00416157	0.00537661	0.00264725	0.00521506	0.00461303	0.0015569	0.00391635	0.0110414	0.00399734	0.0037955	0.0105848	0	0.00371577	0.00859008	0.00446949	0.00122794	0.00274201
DAAM1	0.144844	0.0940987	0.0602898	0.094424	0.123984	0.113542	0.0630792	0.0783659	0.0542085	0.0546587	0.0496643	0.0639745	0.0534125	0.0499559	0.0741602	0.062907	0.0990986	0.0700675	0.0647157	0.0660858	0.0690584	0.0580491	0.0813471	0.0432019	0.072759	0.125831	0.0683097	0.10907	0.180925	0.0948246	0.0837866	0.0779107	0.0766481	0.0566603	0.107897	0.0694458	0.0356812	0.0626812	0.0979324	0.0761593	0.062785	0.0811203	0.110551	0.0860908	0.0870591	0.0349581	0.0435639	0.153214
GPR135	0.0541648	0.055189	0.0436424	0.0566927	0.0534264	0.0423939	0.100514	0.0384221	0.0439686	0.0477943	0.036796	0.0476785	0.0400364	0.0357147	0.0496445	0.0488238	0.0784442	0.0380236	0.0368677	0.0409676	0.0559577	0.0363213	0.0424762	0.0343783	0.033824	0.0552844	0.0424223	0.0491268	0.0498139	0.043384	0.0494122	0.0472762	0.0535918	0.0409957	0.0356227	0.0613616	0.117277	0.0653686	0.0523009	0.072852	0.0369286	0.0324305	0.0203611	0.076865	0.0824404	0.0296395	0.0382237	0.0638935
L3HYPDH	0.0258809	0.0225312	0.0208781	0.0188153	0.0273001	0.0254204	0.0432859	0.0222464	0.0158774	0.0221265	0.0189053	0.022195	0.00772892	0.028872	0.0184623	0.0210998	0.0377707	0.0177131	0.022295	0.0243063	0.0231677	0.0145809	0.0213587	0.0157989	0.0193359	0.0189196	0.0212598	0.0246343	0.0312203	0.0213697	0.028958	0.0239301	0.0228119	0.0177216	0.0314488	0.0273063	0.0212419	0.0298092	0.0183901	0.0251319	0.0160049	0.022927	0.0285746	0.0361638	0.0307437	0.0171298	0.0168657	0.0332345
JKAMP	0.0319735	0.0454862	0.0399793	0.0569125	0.0610123	0.059185	0.0402248	0.0480726	0.0368441	0.0327385	0.0323353	0.0315732	0.0253017	0.0469884	0.0383539	0.0460949	0.0441862	0.0428236	0.0483089	0.0348834	0.0534727	0.029093	0.0382552	0.0332196	0.036822	0.0447497	0.0721398	0.0611599	0.063433	0.0509916	0.0441618	0.0418458	0.0444707	0.0421097	0.0337844	0.0377334	0.0213516	0.0369554	0.0329994	0.0355367	0.0349898	0.0307502	0.0559582	0.0492455	0.0388705	0.0356395	0.0215428	0.0424328
CCDC175	0.014748	0.00656258	0.00368393	0.00559533	0.0120486	0.00767293	0.0193323	0.00835626	0.00749468	0.00565416	0.0109831	0.00968605	0.00368925	0.0127966	0.00770664	0.00552427	0.0399677	0.00163708	0.00564669	0.00710508	0.00343447	0.00298751	0.0127225	0.00398407	0.00522463	0.00736832	0.0240608	0.0107975	0.0174101	0.00826816	0.0148689	0.0127514	0.00742512	0.00316153	0.00876195	0.0177112	0.0141931	0.0140803	0.0344476	0.00979716	0.00543867	0.00257187	0.00334875	0.0122637	0.00839788	0.0053065	0.00668647	0.00381947
RTN1	0.370004	0.365189	0.214061	0.350343	0.407242	0.466118	0.312335	0.295049	0.25964	0.250306	0.191941	0.32764	0.31679	0.25439	0.341877	0.263325	0.459144	0.368248	0.264862	0.334803	0.292531	0.161095	0.340564	0.165041	0.237717	0.41834	0.247319	0.425075	0.386515	0.362589	0.310259	0.25731	0.270863	0.2774	0.361013	0.338068	0.264472	0.263451	0.443806	0.277293	0.250616	0.245858	0.343144	0.466565	0.413508	0.155306	0.208163	0.196394
LRRC9	0.0127707	0.0163422	0.00562957	0.0150745	0.0212803	0.00940963	0.0157691	0.00887302	0.0147772	0.00621707	0.00582092	0.0147862	0.012349	0.0116941	0.011933	0.0148235	0.0290554	0.017644	0.0118216	0.00663494	0.0116244	0.00552989	0.0126467	0.00895318	0.00631664	0.0187603	0.0127232	0.0131266	0.0196852	0.0153661	0.012397	0.0105103	0.0100368	0.00386651	0.00680744	0.00838368	0.0102794	0.00620552	0.0295379	0.00543659	0.00706983	0.0129076	0.0192731	0.0102356	0.00717321	0.00633124	0.00383926	0.00729122
PCNX4	0.113303	0.103842	0.082985	0.115242	0.114553	0.137258	0.0983605	0.0893029	0.0768241	0.0892755	0.094397	0.110741	0.112086	0.106872	0.0950056	0.110426	0.123875	0.112476	0.101713	0.120916	0.0911204	0.0630979	0.112357	0.075308	0.0696754	0.10453	0.0610439	0.103512	0.0897479	0.108239	0.0935467	0.0815699	0.0791896	0.0929212	0.0772071	0.105576	0.0847429	0.0776143	0.0867434	0.119121	0.0993795	0.0525954	0.0841123	0.126269	0.0686204	0.0630301	0.0711717	0.124203
DHRS7	0.0253446	0.0294243	0.0234469	0.0317035	0.035576	0.0370958	0.0303476	0.030384	0.029979	0.0159032	0.021866	0.0275403	0.0241303	0.0372796	0.0286363	0.0167314	0.0547737	0.0139975	0.0270427	0.0371126	0.0305607	0.0181062	0.0209128	0.0206518	0.017865	0.0330599	0.0629593	0.0304407	0.0519912	0.0285892	0.0297179	0.0341812	0.0226606	0.0207052	0.029956	0.0193154	0.00975827	0.0221287	0	0.0193955	0.0151646	0.0185014	0.0400585	0.0246303	0.0275594	0.0160096	0.0110611	0.0225828
PPM1A	0.0885552	0.0958358	0.0662826	0.132489	0.108503	0.130347	0.0759394	0.0848567	0.0715891	0.0740023	0.0721958	0.0962327	0.0825163	0.054041	0.0657093	0.0681798	0.118239	0.0322572	0.102893	0.0975734	0.0949854	0.0562276	0.076034	0.0495299	0.0597328	0.0799668	0.106873	0.115831	0.127171	0.111135	0.0787074	0.0846797	0.0650241	0.0752928	0.0878949	0.0831309	0.0832514	0.0594835	0.0722239	0.0772097	0.0524754	0.0732874	0.092625	0.111352	0.0941617	0.0529499	0.039364	0.0706479
C14orf39	0.000900049	0.00101372	0.000845031	0.00133329	0.00126481	0.0017089	0	0.00114489	0.00192441	0.00285339	0.000963867	0	0	0.00312239	0.000949557	0.00358807	0	0	0.000655242	0	0	0.00085311	0.00196523	0.000979297	0.00160366	0.00374926	0	0.00368277	0.00271113	0.00134692	0.000278565	0.00292289	0.000628983	0.00205782	0.00176758	0.00124619	0	0.00119629	0	0	0.000911079	0.00319882	0	0	0.000636608	0.000692912	0.000821467	0.00123977
SIX1	0	0	0	0	0	0	0	0	0	0	0.000613474	0	0	0	0	0	0	0	0	0	0	0	0	0	0	0	0	0	0	0	0	0	0	0	0	0	0	0	0	0	0	0	0	0	0	0	0	0
SIX4	0.00301593	0.00237112	0.000214219	0.00168856	0.0015675	0.00446202	0	0.000683406	0.00136207	0.000214895	0.000202096	0.000632001	0	0	0.00061699	0	0	0	0.00111551	0.000510305	0.00216164	0.000476503	0.00224064	0.000370888	0.0001413	0.00301521	0	0.00267442	0.00255446	0.00033349	0.00114548	0.000652275	0.00209463	0.00228269	0.00094218	0.00169023	0	0.000879659	0	0.000892307	0.00257182	0	0.00321681	0.00275895	0.000248452	0.000353685	0.00182692	0.00065707
MNAT1	0.237278	0.235901	0.150643	0.253063	0.259824	0.274774	0.112515	0.196165	0.173532	0.19029	0.149933	0.21265	0.20769	0.223423	0.209232	0.204596	0.239609	0.291074	0.19525	0.24022	0.228993	0.133005	0.249635	0.139653	0.161671	0.243012	0.192947	0.293035	0.254558	0.233517	0.182597	0.159315	0.169648	0.157794	0.241849	0.248543	0.102193	0.128058	0.189805	0.139559	0.205416	0.166741	0.270865	0.248758	0.227983	0.125327	0.144956	0.172537
TRMT5	0.00424565	0.00949584	0.00645878	0.0151557	0.0120236	0.0168325	0.012119	0.00829723	0.0047495	0.0065173	0.00641858	0.012715	0.0193755	0.00899964	0.00853486	0.0053888	0.0174256	0.0129639	0.00733541	0.0121315	0.0100659	0.00505747	0.00884606	0.00462896	0.00653249	0.0169855	0.0048195	0.01489	0.0141472	0.00945239	0.00566806	0.00804882	0.00697038	0.00644532	0.00728306	0.00852621	0.0131421	0.00800026	0	0.00702705	0.00437553	0.00594329	0.0189152	0.0151219	0.00689451	0.00310186	0.00454802	0.00664882
SLC38A6	0.0782425	0.0691897	0.037333	0.0743218	0.0852489	0.121203	0.0315153	0.0516371	0.0363926	0.0375581	0.0352551	0.0579805	0.0295343	0.029018	0.0432168	0.0532084	0.0639151	0.0698651	0.049367	0.0730763	0.0568872	0.0313424	0.0714284	0.034223	0.0548581	0.0665743	0.0398869	0.080893	0.084499	0.0855244	0.0448255	0.0301139	0.0466697	0.0402993	0.0723272	0.0647801	0.0530718	0.038798	0.064239	0.0401464	0.043112	0.0456873	0.0550682	0.0755992	0.0496345	0.0262749	0.0324731	0.0813838
PRKCH	0.00796422	0.00357386	0.0048679	0.0114989	0.0145132	0.00569812	0.000689502	0.00631043	0.00798235	0.00645105	0.00272106	0.00870743	0	0.00579256	0.00870837	0.00343837	0.00419735	0.00525866	0.00297035	0.00230918	0.00594661	0.00765258	0.0130719	0.00541501	0.00608915	0.00541882	0.0198766	0.00725583	0.0102331	0.00487515	0.0040989	0.00553896	0.00451739	0.0168317	0.00675253	0.000714461	0.00105589	0.00448166	0	0.0187685	0.0159787	0.0023265	0.00951011	0.00227843	0.0118188	0.00792531	0.00912732	0.0254478
TMEM30B	0	3.9645e-05	0	0	0.000485171	0	0	0.000276098	0	0	0.000184179	0	0	0	0.000452723	0.000277244	0	0	0	0	0	0.000157543	0.00056188	0	0	0.000166554	0	0.000523694	0	0	0	0	0.000139335	0.000358534	0.000221574	0	0	0	0	0	0	0	0	0	0	3.79728e-05	0	0.000133641
AL355916.3	0	0	0	0	0	0	0	0	0	0	0	0	0	0	0	0	0	0	0	0	0	4.78734e-05	0	0	0	0.000470236	0	0	0	0	0	0	0	0	0	0	0	0	0	0.000328203	0	0	0	0	0	0	0	0
HIF1A	0.0633581	0.0605183	0.0445279	0.0762942	0.0797885	0.0634422	0.0332273	0.0617855	0.0591838	0.0451693	0.0482956	0.0523479	0.0774291	0.0659933	0.0573892	0.0547278	0.0923601	0.0887631	0.0614745	0.0540268	0.0577484	0.0401558	0.0621187	0.0456529	0.0526737	0.0812263	0.0731096	0.0788337	0.0869289	0.0675899	0.0437873	0.0540597	0.0558631	0.0460772	0.0803263	0.0591851	0.0245401	0.0398214	0.0664978	0.0505162	0.0501622	0.0732151	0.0801047	0.0647469	0.0756699	0.0383905	0.0465984	0.0514589
SNAPC1	0.0176902	0.0204749	0.0118371	0.0325192	0.0242146	0.0380182	0.0345363	0.0153348	0.0172419	0.0104413	0.0118346	0.0209228	0.0124022	0.0149534	0.0142951	0.00804575	0.019449	0.0196872	0.0197896	0.0217141	0.020485	0.0123754	0.0178591	0.0161482	0.0151058	0.026891	0.0314392	0.023024	0.0155768	0.0275689	0.0152528	0.0138245	0.0150909	0.0225281	0.0124227	0.0135963	0.00825502	0.0158014	0.0276481	0.0142634	0.012602	0.00916725	0.0199593	0.0275108	0.0171219	0.0102967	0.0111359	0.018323
SYT16	0.10148	0.102886	0.0420003	0.109463	0.112045	0.127729	0.0647602	0.0714934	0.0641275	0.040066	0.0370498	0.062686	0.0814135	0.0633305	0.0665115	0.0489015	0.0620977	0.0562363	0.05657	0.0996868	0.0576603	0.038415	0.0990385	0.0275905	0.0590697	0.119001	0.101703	0.118891	0.111111	0.110515	0.0758665	0.0624338	0.0583395	0.0402243	0.0768826	0.0741021	0.0426664	0.0429762	0.153174	0.0495239	0.0600838	0.0715704	0.0790536	0.09164	0.0987659	0.0282781	0.0355832	0.0550801
KCNH5	0.0465583	0.0463233	0.0245572	0.0465364	0.0575128	0.0562233	0.0165664	0.0362399	0.0259811	0.0223571	0.0194171	0.0301381	0.0760834	0.0363958	0.0391569	0.0291424	0.0427413	0.0510003	0.0262857	0.0358309	0.0369877	0.0160664	0.0469173	0.0132696	0.0234339	0.0643196	0.0221356	0.0704493	0.0623508	0.0500439	0.0453672	0.0230676	0.0336074	0.0210936	0.051727	0.0378902	0.0288264	0.0221143	0.0453407	0.0210228	0.0261179	0.0238272	0.0511054	0.0434205	0.0442338	0.0123415	0.0137913	0.0177672
RHOJ	0.013447	0.00621826	0.00148646	0.0109301	0.010056	0.00698105	0.00753879	0.00527171	0.0066025	0.00219714	0.00258752	0.00405948	0	0.00357478	0.00407292	0.00491279	0	0	0.00126017	0.00541444	0.00470636	0.0030358	0.00994245	0.0020189	0.00529764	0.0133649	0	0.0125488	0.00925221	0.00463928	0.00525446	0.00634549	0.00545162	0.00204977	0.00928252	0.00823302	0.0215817	0.00405132	0.0125654	0.00444374	0.00220706	0.00101154	0.00665267	0.00220535	0.00678252	0.000972207	0.00402271	0.00275401
GPHB5	0	0.000336703	0.00014249	0	0	0	0	0	0	0	0	0.000247349	0	0	0	0	0	0	5.9539e-05	0	0	5.78628e-05	0.000511814	0.000367919	5.48149e-05	0.000384776	0	0	0	0.00101145	0	0	0.000467961	0	0	0	0	0.00013633	0	0	0	0	0	0	0	9.78983e-05	0.00012049	0
PPP2R5E	0.188491	0.179026	0.124482	0.16479	0.221693	0.219289	0.0840377	0.144233	0.134182	0.167663	0.126643	0.147163	0.118886	0.130148	0.176182	0.163552	0.240722	0.171723	0.147527	0.174482	0.161542	0.105346	0.172579	0.10703	0.119064	0.16485	0.153735	0.215075	0.196457	0.167189	0.153628	0.141606	0.134941	0.129437	0.214283	0.173071	0.151566	0.116763	0.200659	0.147646	0.154599	0.149238	0.200874	0.190103	0.194132	0.107247	0.131022	0.131682
WDR89	0.0190692	0.0360479	0.0264051	0.0315686	0.0347745	0.0279593	0.00833139	0.0273822	0.0237894	0.0314677	0.0223152	0.0261141	0.0238076	0.0154209	0.0228845	0.0253172	0.0405659	0.0322511	0.0309545	0.0316297	0.0207045	0.0183338	0.0264134	0.0161053	0.021127	0.0332117	0.059903	0.0287606	0.0316994	0.0315325	0.0226373	0.0235316	0.0305454	0.0294381	0.0294129	0.0319429	0.0184363	0.0236847	0.0298803	0.0239839	0.0187629	0.0230885	0.0162438	0.0356395	0.0218338	0.0193363	0.0175146	0.056422
SGPP1	0.118671	0.101072	0.0753832	0.101655	0.101584	0.103518	0.0874503	0.0811385	0.0684123	0.0681316	0.0685548	0.0896901	0.0915051	0.051001	0.0909168	0.104489	0.111891	0.0699512	0.0904561	0.0983272	0.111792	0.0651432	0.0930667	0.0705093	0.0886498	0.0996272	0.0732119	0.0955491	0.122256	0.086842	0.0716277	0.0791189	0.0712292	0.0833844	0.099024	0.0912944	0.0425396	0.074716	0.0873069	0.0822933	0.0846509	0.0712859	0.089255	0.107334	0.087155	0.0603599	0.0873827	0.0790408
SYNE2	0.0256883	0.0216383	0.013858	0.0269765	0.0191676	0.0248153	0.0258148	0.0236718	0.0169351	0.0357278	0.0152947	0.0198561	0.0138488	0.0134163	0.0163561	0.00966655	0.0415516	0.0183749	0.012331	0.0170746	0.0154079	0.0104037	0.017533	0.00875825	0.0308928	0.0197154	0.0197035	0.0187943	0.0211736	0.0143797	0.0204564	0.0105876	0.0291633	0.0317122	0.0249144	0.0190567	0.0501247	0.018886	0.0112971	0.0116893	0.013418	0.0251507	0.0248479	0.0428975	0.0158398	0.0139902	0.0167169	0.0309767
ESR2	0.00876176	0.0232898	0.0119362	0.0174621	0.0173815	0.0149063	0.021107	0.00984005	0.0116161	0.0109086	0.013098	0.00568579	0.0245824	0.012654	0.0204166	0.0127286	0.0215857	0.0152803	0.0136824	0.0110506	0.0169046	0.0101276	0.013141	0.00897013	0.0100403	0.0142689	0.023139	0.0177152	0.0149175	0.0104725	0.01438	0.0183382	0.00998625	0.00856159	0.00802105	0.0171228	0.0244641	0.0150541	0.0123109	0.0152571	0.0100316	0.00464784	0.00846081	0.00814615	0.007675	0.013426	0.00627039	0.00822852
MTHFD1	0.02642	0.036873	0.0262998	0.0260203	0.0316662	0.0398311	0.0143	0.0344572	0.0353183	0.0242832	0.0210633	0.020409	0.0389783	0.0529625	0.0316717	0.0332381	0.0272241	0.0372782	0.0313679	0.0241814	0.0270326	0.0223736	0.0218383	0.021498	0.0174547	0.0236205	0.00899592	0.0274968	0.0389863	0.0229689	0.0327132	0.0296401	0.0275954	0.0193766	0.024652	0.0294872	0.0138706	0.0196415	0	0.0318123	0.0265302	0.025919	0.0563531	0.0191922	0.0271211	0.019971	0.0219341	0.019794
ZBTB25	0.0459882	0.0647685	0.045043	0.0505195	0.0622848	0.0595982	0.0455535	0.0604643	0.0495567	0.0488321	0.0432763	0.0563125	0.0577389	0.0372159	0.0642741	0.0504236	0.0655784	0.0427248	0.0606659	0.048281	0.0456075	0.0432922	0.0560634	0.0411383	0.0403662	0.0552884	0.0497824	0.065665	0.0628842	0.0558857	0.0538653	0.0512216	0.0436411	0.0482941	0.0498821	0.0397943	0.058718	0.0411577	0.0349887	0.0581504	0.0632361	0.0548147	0.0697681	0.0510921	0.0629066	0.0414151	0.0434858	0.0708649
AKAP5	0.0108777	0.0191126	0.00809553	0.0192677	0.0164383	0.0179965	0.0118857	0.0159421	0.00790115	0.00495341	0.00828223	0.00703448	0	0.0189884	0.0108934	0.00823889	0.0374058	0.0048149	0.0125342	0.0107781	0.00883319	0.00663991	0.0111106	0.00514982	0.0117909	0.0110313	0.00763599	0.00905439	0.0186464	0.0114054	0.0143352	0.0134777	0.0136518	0.00657145	0.0148223	0.0112654	0.00218403	0.00586507	0.0430673	0.0120193	0.00907144	0.00565488	0.0153197	0.0112684	0.0132188	0.008295	0.00437546	0.00513941
ZBTB1	0.099473	0.117269	0.104859	0.101262	0.103875	0.130124	0.158784	0.110784	0.0978985	0.119176	0.102112	0.123291	0.0811577	0.0965841	0.0931663	0.10245	0.176511	0.100967	0.121092	0.0865864	0.102008	0.0775788	0.120604	0.0783431	0.0925863	0.134776	0.0737553	0.142142	0.115379	0.108574	0.10607	0.0889527	0.122726	0.112753	0.115966	0.129669	0.155765	0.110588	0.161145	0.139665	0.11473	0.0761848	0.0796592	0.176316	0.169466	0.0818069	0.0817396	0.115016
HSPA2	0.0837233	0.153358	0.161388	0.152345	0.0788294	0.113994	0.118749	0.141742	0.0901202	0.0744223	0.117205	0.0587952	0.137298	0.175569	0.0879307	0.104646	0.0742135	0.0684158	0.193524	0.0928452	0.118675	0.0805888	0.0556357	0.0667766	0.136392	0.092973	0.153553	0.135602	0.184569	0.0948622	0.118046	0.132844	0.0949639	0.118793	0.0538481	0.0816469	0.103297	0.119473	0.0841133	0.0885934	0.0854024	0.150129	0.173808	0.0686671	0.0601274	0.0996941	0.0493792	0.0331136
PPP1R36	0.0114755	0.0129907	0.00809758	0.00458824	0.00724533	0.0123081	0.0252527	0.00798039	0.00742235	0.0232429	0.0279859	0.00963685	0.00536332	0.0372892	0.0131063	0.0142656	0.00838789	0.00609055	0.0146636	0.00725465	0.0173023	0.0118249	0.0144637	0.00839535	0.0112553	0.0159907	0.0124254	0.00418164	0.00798617	0.0124038	0.0166292	0.0170372	0.0173059	0.0168142	0.0161703	0.016117	0.0981432	0.0228445	0.031305	0.0180796	0.00987665	0.0114141	0.00374944	0.00410932	0.00646322	0.0118464	0.0133291	0.00311115
PLEKHG3	0.178771	0.22425	0.179169	0.16183	0.220319	0.161126	0.0996252	0.167155	0.176067	0.140335	0.124002	0.163333	0.158825	0.202474	0.296369	0.224999	0.164274	0.285915	0.175574	0.290955	0.220762	0.111018	0.182993	0.156019	0.13724	0.156506	0.192312	0.151341	0.176198	0.171103	0.154072	0.161584	0.154407	0.168109	0.168173	0.233021	0.133175	0.143869	0.124541	0.105446	0.228307	0.192756	0.190046	0.167407	0.202595	0.131138	0.174452	0.0933162
SPTB	0.00405078	0.0109414	0.00834454	0.009758	0.0136817	0.0119081	0.00225039	0.00892406	0.00840481	0.00894419	0.00943948	0.00755376	0.00764281	0.00980094	0.00794081	0.0110896	0.00279804	0.0146539	0.00746417	0.0104824	0.0091944	0.00656013	0.012123	0.00965552	0.00808068	0.00984149	0.0107201	0.012337	0.0158239	0.0094879	0.0128145	0.00958014	0.0102652	0.0105609	0.0091052	0.011327	0.00289846	0.00376281	0.0156533	0.00722135	0.00159522	0.0110196	0.0254176	0.0057083	0.00941432	0.00892872	0.00743986	0.00624594
CHURC1	0.00118143	0.00311917	0.00156838	0.000461828	0.000255015	0.00135542	0.00459463	0.00254063	0.000912572	0.00354119	0.00254624	0.00155384	0	0	0.00142949	0.00213261	0	0	0.00338553	0.00236334	0.000615569	0.00154599	0.00115032	0.00119358	0.00126471	0.00117015	0	0.001827	0.000564303	0.000752722	0.00301514	0.00323062	0.000935007	0.00118701	0.00182727	0.00586469	0	0.00070458	0	0.000681	0	0.000584146	0	0.000972488	0	0.00130453	0.000597599	0.00245219
CHURC1-FNTB	0.0604921	0.0677159	0.0419587	0.0303908	0.0374412	0.0375075	0.0525553	0.0440313	0.0357258	0.0238588	0.0388555	0.0228284	0.0319471	0.0433367	0.0846287	0.030415	0.0739585	0.0505797	0.0383728	0.0401358	0.0338112	0.0408939	0.061141	0.034549	0.0183619	0.0282086	0.0537897	0.0449026	0.0209988	0.0404394	0.0447066	0.0497922	0.0475063	0.0265384	0.0670513	0.0607397	0.0447078	0.0502698	0.0716863	0.0807826	0.0550381	0.0344154	0.0665609	0.0402414	0.0641718	0.0360546	0.0418314	0.094136
GPX2	0.00017684	0.00230763	0.00166705	0.00216811	0.00217145	0	0	0.000903199	0.00130917	0.000376463	0.000321528	0	0	0.00136719	0.000164013	0.000716348	0	0.00275199	0.000907168	0	0.000778347	0.00145794	0.000185933	0.00277961	0	0.000948162	0	0.00172218	0.00353629	0.00655016	0.000452496	0.0017389	0.000656983	0.00577394	0.000112705	0.000225179	0.00190337	0.00114346	0	0.00114929	0	0.00119273	0.0158817	0.00264106	0	0.00166106	0.00073981	0.000600009
RAB15	0.0131961	0.0238939	0.0157779	0.0159212	0.03136	0.0441085	0.0279333	0.026667	0.0246211	0.0103963	0.00802642	0.0153506	0.0114025	0.0248251	0.0238973	0.00690479	0.0272321	0.0117238	0.0126419	0.0164574	0.0187529	0.0111524	0.0158721	0.00885619	0.0107255	0.0265606	0.0135534	0.0301329	0.0321921	0.0242455	0.030375	0.0227977	0.0242465	0.0169701	0.0231453	0.0205074	0.0246586	0.0163766	0.0127949	0.013106	0.00984639	0.00905288	0.0300579	0.0174194	0.0178376	0.0106071	0.0146557	0.0111148
FNTB	0.0166514	0.025626	0.0168376	0.0200755	0.01786	0.0185862	0.0320515	0.0180066	0.016096	0.00677391	0.00966744	0.0109204	0.0104247	0.0208483	0.0186456	0.00759103	0.00522948	0.0156036	0.019161	0.0139066	0.0248918	0.0116257	0.00618416	0.0084909	0.0104211	0.0182371	0	0.0232525	0.0158949	0.0259237	0.0108716	0.0248351	0.016189	0.00610381	0.00772883	0.0169222	0.0104683	0.0167644	0.0185788	0.0195354	0.0112409	0.00755328	0.0182193	0.0102787	0.0203238	0.0105236	0.0124123	0.0121584
MAX	0.104488	0.0940043	0.094553	0.0832442	0.103323	0.0704784	0.100991	0.0850667	0.0789653	0.0713086	0.0729742	0.0799471	0.075284	0.111907	0.0902865	0.0919822	0.0803749	0.0925537	0.0916019	0.0870621	0.0870559	0.0766135	0.0680889	0.0838294	0.0608977	0.079481	0.11206	0.095213	0.134942	0.0772596	0.0802871	0.118034	0.0752336	0.0940218	0.0666993	0.0792865	0.0922529	0.0832749	0.132118	0.109043	0.0698704	0.0714406	0.161367	0.0642908	0.105402	0.0841982	0.0817373	0.0853212
FUT8	0.55169	0.529192	0.337654	0.485704	0.573152	0.573424	0.386487	0.388853	0.299474	0.404522	0.316616	0.485299	0.417748	0.414541	0.507083	0.396953	0.582996	0.572405	0.3808	0.515777	0.469637	0.272774	0.488302	0.25245	0.354031	0.536557	0.380329	0.570734	0.548985	0.484725	0.378648	0.37673	0.353742	0.371912	0.641022	0.575995	0.378589	0.337542	0.457807	0.380958	0.422812	0.400827	0.544075	0.631964	0.581606	0.272917	0.253033	0.245638
CCDC196	0	0.00162427	0.00191771	0.00512157	0.00547623	0.0066767	0	0.00234618	0.0020866	0.000401053	0.00167531	0.000616536	0	0.0126479	0.00103069	0.00995918	0.00301618	0	0.00236181	0.0011515	0.00230026	0.00291762	0.00132094	0.00496475	0.000548238	0.0028269	0.00186876	0.00452789	0.00569389	0.00279345	0.00208514	0.00378009	0.00183491	0.00103443	0.000789612	0.00462992	0.00211852	0.000873406	0	0.000712494	0.00466106	0.00161686	0.0141499	0.00317275	0.000324701	0.00259334	0.00579059	0.000839194
GPHN	0.497296	0.478899	0.295923	0.494043	0.531039	0.514443	0.35247	0.358655	0.306035	0.369791	0.307188	0.480088	0.360401	0.438634	0.454446	0.407053	0.657753	0.568	0.389219	0.475707	0.403671	0.251517	0.486169	0.256336	0.33262	0.523776	0.304836	0.522429	0.520188	0.464627	0.368091	0.31623	0.354612	0.328277	0.607176	0.490899	0.331028	0.354854	0.476869	0.356314	0.444618	0.39783	0.467445	0.595156	0.554912	0.269856	0.253452	0.242412
FAM71D	0.00332064	0.00432536	0.00376047	0.00423	0.00682023	0.00402375	0.00189615	0.00672448	0.004045	0.00245082	0.00414829	0.00317902	0.00659519	0.00963215	0.00614239	0.00593765	0.00976376	0	0.0057258	0.010319	0.00464659	0.00531537	0.00529747	0.00359223	0.00542205	0.0114168	0.00233774	0.00690108	0.00938152	0.0078273	0.00405984	0.00454701	0.00830131	0.009866	0.00805705	0.0031525	0.00747029	0.011111	0	0.00572953	0.0130048	0.000354877	0.0078413	0.00629173	0.00726504	0.00613593	0.00269785	0.00362166
MPP5	0.135388	0.1513	0.146246	0.178978	0.172466	0.156616	0.121862	0.161904	0.119341	0.143185	0.138766	0.179169	0.124187	0.155363	0.12532	0.137693	0.165868	0.139106	0.155983	0.145572	0.177177	0.146936	0.165788	0.125344	0.134963	0.161045	0.163267	0.163999	0.204104	0.145323	0.136962	0.160005	0.148605	0.127781	0.174743	0.164078	0.130921	0.162225	0.0994466	0.219994	0.157474	0.150789	0.210725	0.171431	0.210434	0.132339	0.105347	0.0998072
ATP6V1D	0.0977802	0.0657546	0.0631905	0.0880727	0.0853868	0.0765279	0.0414988	0.0734911	0.0763635	0.0394681	0.0599129	0.0738347	0.0632361	0.0949775	0.0657264	0.069994	0.0524305	0.0450591	0.0798306	0.0888635	0.0894436	0.0508784	0.0550525	0.0608289	0.0398089	0.0778119	0.102671	0.0886206	0.119538	0.0721941	0.0703042	0.0732806	0.0579521	0.0561374	0.0487364	0.065443	0.0464478	0.0511983	0.0443684	0.0510693	0.0766912	0.0505108	0.141213	0.0550883	0.0700934	0.057352	0.0494403	0.0548595
EIF2S1	0.0575029	0.050624	0.0396298	0.0422717	0.0481463	0.0632271	0.0340605	0.0476006	0.0342037	0.0379014	0.0325994	0.041369	0.094859	0.0467494	0.0368356	0.0387306	0.0665988	0.0538019	0.0412535	0.0349655	0.043317	0.0339974	0.0445915	0.0327673	0.0337049	0.0514117	0.0597307	0.0538665	0.0420389	0.0520992	0.0433106	0.0473603	0.0416087	0.0514287	0.0344815	0.0394054	0.0393138	0.0353489	0.0693485	0.0481478	0.0419779	0.0373678	0.0405879	0.0575624	0.0395495	0.030323	0.0305431	0.0831568
PLEK2	0	0.000344738	0.000387204	0	0.000293461	0.00242821	0	0	0	0.000256467	0	0	0	0	0	0	0	0	0	0	0	0	0	0	8.17605e-05	0	0.00333228	0.000414135	0.000120744	0	9.03251e-05	0.000486371	0	0	0	0	0	0.000212415	0	0	0	0	0	0	0.00186603	9.16732e-05	0	0
TMEM229B	0.0075645	0.00905834	0.00710705	0.00645216	0.0111109	0.0181237	0.0210483	0.0105758	0.00825888	0.0101187	0.00784135	0.0145029	0.00680385	0.0103755	0.0120399	0.0116526	0	0.0144091	0.00802021	0.0107561	0.0124436	0.00559699	0.0153403	0.00557431	0.00562841	0.016505	0.018263	0.00962201	0.00688658	0.0100528	0.013311	0.00791612	0.0111482	0.0103948	0.0119369	0.0106637	0	0.00932617	0	0.00586199	0.0095985	0.00645687	0.00800248	0.00664712	0.00344358	0.00991035	0.0100248	0.0116468
PLEKHH1	0.466592	0.462028	0.248319	0.421299	0.50288	0.497037	0.191828	0.29696	0.273777	0.334549	0.222989	0.431746	0.344608	0.338949	0.427802	0.349124	0.454868	0.452141	0.321846	0.435444	0.392428	0.179018	0.432012	0.186077	0.259106	0.490753	0.294163	0.465859	0.479799	0.393498	0.31237	0.263386	0.273938	0.252706	0.521992	0.491464	0.215315	0.277238	0.541606	0.305728	0.359573	0.36687	0.404097	0.498121	0.451915	0.174648	0.201641	0.207447
PIGH	0.0248184	0.0194019	0.0365883	0.0814305	0.067316	0.04643	0.0136171	0.0324641	0.050176	0.0228497	0.0292588	0.0131782	0.0332643	0.0838339	0.0213548	0.0521133	0.0217774	0.0355792	0.0409701	0.0202288	0.0459249	0.0329553	0.0157575	0.0533649	0.00916656	0.0105134	0.0268189	0.0338676	0.0859445	0.0556864	0.0264363	0.0419429	0.0258162	0.0525878	0.0161851	0.0211562	0.0189326	0.0218907	0.0542832	0.0225489	0.0376308	0.0369802	0.138133	0.0168017	0.0158974	0.0446661	0.0308923	0.0185395
ARG2	0.0146401	0.015873	0.0222341	0.0247965	0.0264717	0.0102763	0.035169	0.020732	0.0199786	0.0100979	0.0224423	0.0094216	0.00342988	0.0483858	0.0155089	0.0277857	0.0126636	0.029293	0.0242791	0.0145552	0.0203687	0.0297698	0.00962144	0.0214479	0.00751093	0.0108313	0.0143472	0.0136865	0.0441438	0.0216057	0.0181662	0.0286731	0.016523	0.0212231	0.0124977	0.00759748	0.0236693	0.0179967	0.00441413	0.0209983	0.0126042	0.0236632	0.0380223	0.0121928	0.0161563	0.0237559	0.0121698	0.0220781
VTI1B	0.0173398	0.0179707	0.0111952	0.0172266	0.0239985	0.0374597	0.00672941	0.0199639	0.0137719	0.0166167	0.0160446	0.0188394	0.00518794	0.0236617	0.0215976	0.0233506	0.054894	0.012973	0.0198952	0.0202735	0.0211751	0.0104901	0.0212968	0.0109097	0.0116948	0.0259674	0.0256438	0.0261073	0.0215258	0.0215002	0.0249344	0.0193623	0.0187876	0.0154678	0.0246842	0.0263851	0.0243186	0.0162322	0.0360198	0.0113321	0.0133528	0.0181543	0.0204539	0.02047	0.0312852	0.00898276	0.00982853	0.0160471
AL049779.1	0	0.000357457	0.000187735	0	0.00133249	0	0.00135438	0.000427709	0.000264714	0	0.000122834	0	0	0	0.000522902	0.000565106	0	0	0.000782067	0	0.000319316	0.000301468	0.00102002	0.000151992	0.000142324	0	0	0	0.00084281	0	0.000170436	0.00152234	0.000265217	0	0	0	0.00204659	7.41766e-05	0	0	0.000433971	0	0	0	0.000418805	0.000798625	0	0.000255881
RDH11	0.0198285	0.0128612	0.011852	0.0211088	0.0126768	0.00912741	0.0129916	0.0107791	0.0119816	0.0114151	0.0095967	0.0101091	0.0166819	0.0177018	0.0122908	0.0116166	0.00773001	0.00728448	0.0124725	0.00853029	0.0144692	0.0102116	0.0117553	0.0124854	0.00839697	0.00664903	0.00839834	0.00598094	0.0106652	0.011842	0.0077106	0.0107099	0.00670948	0.0151548	0.00723807	0.0149217	0.0114158	0.0157274	0	0.0183011	0.0142217	0.0151553	0.00989295	0.0145733	0.00961458	0.0119171	0.00688521	0.0121729
RDH12	8.44975e-05	0.00171101	0.000255235	0.00186506	0.000797234	0.00143929	0	0.000905565	0.000609236	0.00165231	0	0	0	0.00312925	0.00062721	0	0	0	0.000483621	0.00119172	0.000357388	0.000481498	0.000778082	0.000555269	0.000300334	0.00135665	0	0.0035891	0.000823825	0	0.000377727	0.000904466	0.00111281	0.000316864	0.00039589	0.000286718	0	0.000786018	0	0	0	0.000526153	0	0	0.00110611	0.000425521	0.000946302	0.000195483
ZFYVE26	0.0322073	0.0337456	0.0255295	0.0298196	0.0333198	0.0428665	0.0314948	0.0380005	0.034115	0.0305408	0.0345139	0.0470954	0.021263	0.0339776	0.0483563	0.03934	0.0815341	0.0554804	0.0351877	0.0356434	0.0424492	0.0287828	0.0431988	0.0300613	0.0262268	0.0428601	0.0291846	0.0395555	0.0258136	0.0400018	0.0298751	0.0290904	0.0291174	0.0226681	0.0322942	0.039656	0.0282801	0.0324337	0.0353194	0.0394646	0.0454019	0.0211516	0.0255177	0.0429311	0.0382574	0.0239781	0.028877	0.0295631
RAD51B	0.349632	0.403113	0.307363	0.372061	0.386425	0.397492	0.150366	0.311958	0.303979	0.362321	0.368578	0.396995	0.364287	0.332045	0.371228	0.404126	0.296248	0.441036	0.331465	0.399383	0.352475	0.232408	0.364559	0.289206	0.322781	0.376732	0.298995	0.35632	0.352961	0.376795	0.34355	0.279646	0.310269	0.356783	0.367845	0.384455	0.161256	0.313297	0.416229	0.297157	0.396978	0.390531	0.371628	0.366619	0.290907	0.234328	0.340858	0.312076
ZFP36L1	0.0235884	0.0112572	0.00526815	0.0164974	0.0217908	0.0355002	0.0175051	0.0119835	0.0105708	0.00735574	0.00397941	0.0115197	0.00219433	0.0122224	0.0112075	0.000907135	0.00678987	0	0.00480428	0.00716222	0.00951994	0.00478475	0.0210128	0.00502035	0.00947307	0.0131082	0.00425593	0.0168745	0.0188536	0.0134168	0.0109742	0.0115184	0.00942764	0.0065808	0.0167147	0.0113943	0.021396	0.00520445	0	0.0026994	0.00499088	0.00151274	0.00653377	0.0136006	0.0102283	0.00372519	0.00630782	0.00576132
ACTN1	0.0606551	0.0490318	0.0199627	0.0407294	0.0607879	0.0659257	0.0257702	0.0522221	0.0436719	0.0291315	0.0203652	0.0309189	0.0507095	0.0378105	0.0504168	0.0209353	0.0494828	0.0283436	0.0264127	0.0269168	0.0305133	0.0140581	0.0603507	0.0142912	0.0191887	0.0566342	0.0270314	0.0655183	0.0639936	0.0519169	0.0521188	0.0433292	0.0504942	0.0174118	0.0575823	0.0410131	0.0182746	0.0279133	0.00441675	0.0153747	0.0280537	0.0145828	0.0401766	0.0601094	0.0424853	0.0115165	0.0199807	0.0205208
DCAF5	0.107336	0.108451	0.0854332	0.122027	0.131969	0.128513	0.130104	0.0963905	0.0786787	0.0918787	0.0815027	0.11828	0.107643	0.100388	0.100056	0.0768727	0.127646	0.106237	0.0953909	0.102334	0.107835	0.0759846	0.0989015	0.0744783	0.0979457	0.117708	0.109245	0.125151	0.100063	0.123632	0.103348	0.0885349	0.101532	0.100106	0.0963968	0.0899661	0.114754	0.0938082	0.104022	0.0992511	0.0724102	0.113366	0.125871	0.155235	0.101136	0.0725209	0.0789553	0.119494
EXD2	0.0297225	0.0383918	0.0246061	0.0590987	0.0380011	0.0368552	0.0507899	0.0359822	0.0217777	0.0210088	0.0247459	0.0252843	0.0756512	0.0369124	0.032588	0.0330274	0.0314445	0.0208095	0.0380729	0.0402545	0.0322019	0.0182324	0.0309219	0.0190022	0.0247567	0.0539021	0.0298977	0.0567654	0.0455718	0.0379907	0.036504	0.0278867	0.031215	0.0330593	0.0323604	0.0218028	0.0119225	0.0246002	0.0287102	0.021424	0.0272515	0.0287638	0.0233081	0.0498221	0.0251492	0.0165183	0.0199395	0.0241704
GALNT16	0.015974	0.0172005	0.00550297	0.0131005	0.0147818	0.01842	0.0164843	0.0187557	0.0107812	0.00799041	0.00561066	0.0114613	0.0021437	0.00868874	0.0157381	0.00536332	0.00247784	0.00996212	0.00558737	0.0104784	0.00974521	0.00584076	0.0121605	0.00434448	0.00851388	0.018123	0.0213689	0.0171189	0.0147462	0.0204763	0.0185358	0.0180838	0.016047	0.00281121	0.0151607	0.0155892	0	0.0105938	0	0.00757132	0.0126879	0.00583289	0.0215574	0.0204448	0.00584369	0.00417252	0.0040734	0.00586666
ERH	0.0448356	0.0491808	0.0466679	0.0458166	0.0569963	0.0658306	0.0338873	0.0448038	0.0373114	0.023483	0.0311006	0.0219022	0.0568549	0.0563979	0.0441371	0.032353	0.0583493	0.0543316	0.0559445	0.0512512	0.045923	0.0280281	0.0350348	0.0274878	0.035342	0.048092	0.0470568	0.0491659	0.0607543	0.0566278	0.0405253	0.0504079	0.0368248	0.0336746	0.0395766	0.0338608	0.0358313	0.0372332	0.0166786	0.0438874	0.026895	0.0484641	0.049055	0.0377909	0.0424833	0.0334937	0.0223297	0.0415399
SLC39A9	0.0755009	0.0571604	0.0562347	0.0647654	0.0628548	0.0712566	0.0873948	0.0624943	0.0481267	0.04558	0.0521473	0.056252	0.0384727	0.0607906	0.0761119	0.0528294	0.0673091	0.072524	0.0559336	0.0642564	0.077467	0.0463892	0.0591392	0.0485289	0.0456418	0.0809652	0.0645896	0.0734502	0.0511888	0.0661867	0.0511529	0.0641406	0.0533997	0.0540449	0.0469207	0.0717658	0.0267475	0.0535705	0.0290356	0.0704364	0.0667592	0.0481411	0.0490191	0.0651383	0.0528758	0.042488	0.0569227	0.0933812
PLEKHD1	0.00148782	0.00213046	0.00125266	0.00429864	0.002	0.00188101	0.000864424	0.00126851	0.000692887	0	0.000916873	0.00102114	0	0.000232851	0.00205624	0.000801168	0	0.0030738	0.00203198	0.000461299	0.00233583	0.000643501	0.000335213	0.000900283	0.000543511	0.00075957	0.00198883	0.00169896	0.00178709	0.000607708	0.000577955	0.00100037	0.00172797	0.000481673	0.000517488	0.00148948	0.00127479	0.000550877	0	0.000336629	0	0.00219904	0	0.00354751	0.000153087	0.000549686	0.000736981	0.0008611
CCDC177	0	0.000276949	0	0	0.000191283	0	0	0.00055326	0.00229527	0	4.03113e-05	0.000646076	0	0	0.000621389	0	0	0	0	0	0.000390165	8.79959e-05	1.93164e-05	8.4955e-05	0	0.00083505	0	0.000772659	0.000471919	0	0	0.000419508	0.000480259	0	0.000673505	0	0	0.000301028	0	0	0	0	0	0	0	0.000142731	8.51627e-05	0
SUSD6	0.0565618	0.0634551	0.0488987	0.0599117	0.0567705	0.0456232	0.0251733	0.047263	0.0543548	0.0398519	0.0398946	0.0375773	0.0290754	0.0677139	0.0659468	0.0677131	0.0382227	0.073171	0.0554596	0.0603205	0.0568631	0.040431	0.0579631	0.0512672	0.0310842	0.0582192	0.0367696	0.0461788	0.0553353	0.0598694	0.0417869	0.0499198	0.0449151	0.0393224	0.051232	0.0432458	0.0294582	0.0467773	0.0238518	0.0496002	0.0528708	0.0447983	0.0625054	0.0362813	0.0510864	0.0413591	0.0623914	0.0568569
SRSF5	0.228158	0.221066	0.186545	0.265471	0.285275	0.260069	0.210895	0.203184	0.195145	0.150716	0.128487	0.165026	0.163032	0.281241	0.213898	0.229104	0.191956	0.279376	0.222831	0.260195	0.257216	0.129964	0.161644	0.142527	0.126468	0.203133	0.21628	0.282935	0.319008	0.252381	0.18122	0.211606	0.193481	0.178302	0.192959	0.264584	0.16814	0.161343	0.177073	0.172891	0.218596	0.172926	0.299374	0.231301	0.196949	0.126934	0.145711	0.183889
SLC10A1	0.00257427	0.00302261	0.00535471	0.00766033	0.00322845	0.0143333	0.00765831	0.0028189	0.00173948	0.00447176	0.00592156	0.000541496	0.00537777	0.0022854	0.00115132	0.00170301	0.00341938	0	0.00602196	0.00220313	0.00217324	0.00379178	0.00183348	0.00401816	0.00449454	0.00102995	0.00306887	0.00991587	0.0109156	0.0157883	0.0039527	0.00599572	0.00350941	0.00991069	0	0.00219088	0.0127016	0.00447696	0.0049245	0.00427085	0.00271292	0.000888301	0	0.00062082	0.00243653	0.00455099	0.00188214	0.00268561
SMOC1	0.100609	0.186658	0.0837896	0.145538	0.121553	0.0576832	0.0730963	0.0884262	0.0747976	0.0282396	0.0461572	0.111518	0.0621745	0.0584196	0.0575989	0.099521	0.0437583	0.0547318	0.129147	0.0849503	0.0928576	0.159925	0.0806789	0.0671784	0.0595526	0.0962852	0.0819156	0.0968689	0.147968	0.119677	0.0432021	0.165243	0.10232	0.0315582	0.110703	0.117938	0.18314	0.073259	0.0955615	0.204696	0.0815935	0.0113175	0.126063	0.0510884	0.125542	0.105082	0.0492089	0.0186241
SLC8A3	0.0276999	0.017845	0.0749553	0.0179184	0.0387316	0.0233719	0.00836804	0.0161024	0.0159562	0.119427	0.0436543	0.0887189	0.00514171	0.00720977	0.0225324	0.143675	0.0245302	0.0210495	0.00742941	0.0216691	0.134501	0.00671216	0.0195695	0.0109707	0.00956493	0.123504	0.0917558	0.0720529	0.0204297	0.0277421	0.0238549	0.0113324	0.0139085	0.114143	0.0626397	0.0294404	0.0157361	0.0178581	0.00854682	0.0121498	0.0262269	0.00912468	0.0243008	0.0352549	0.00797154	0.00974934	0.0142892	0.0087218
COX16	0.00236112	0.000523663	0.000419937	0.00388394	0.000611811	0.00234036	0	0.00167117	0.00127522	0.00236812	0.000572925	0.00364691	0	0	0.000248712	0.00159577	0.00197655	0	0.00108432	0.00079315	0.00121422	0.000480295	0.000874785	0.000717829	0.00127611	0.00125111	0	0.00329222	0.00189179	0.00100348	0.00134624	0.000751223	0.0010566	0.0011151	0.00119259	0.00183834	0	0.00157874	0	0	0	0.00465232	0.0124434	0	0.000959999	0.00105686	0	0.000836158
SYNJ2BP-COX16	0.000613697	0.00123352	0.000493232	0.00112535	0.000855254	0.00274321	0.00082192	0.00118183	0.00130434	0.00121142	0.0017501	0.0051106	0.00265783	0.000550038	0.000535953	0.00239016	0	0	0.00199053	0.000835474	0.00416988	0.00183302	0.0037863	0.00115813	0.00184759	0.00214327	0	0.00416577	0.00176567	0	0.00235423	0.00248027	0.00191967	0.00280529	0.00334048	0.00374209	0	0.00232939	0.0050834	0.00144918	0.0034283	0.00290527	0.00282482	0.00147044	0.00348737	0.00157017	0.00109961	0.00263778
ADAM21	0	0.000182865	0.000118273	0	0.000154662	0	0.00283906	0.00062829	0.000235035	0.0012786	0.000343142	0	0	0	5.31246e-05	0.0011618	0	0	0.000330214	0	0.000248111	0.000506537	0.000165864	0.000671612	8.26137e-05	0.000573756	0	0	0.00381993	0.00162604	0	0.000155269	0.000175731	0.00022979	0	0.00169637	0	0	0	0.000566197	0	0	0.00338473	0	0.000502809	0.00067172	0.000215367	0
MED6	0.0352875	0.0336412	0.0290916	0.0489339	0.0416855	0.0491496	0.0483422	0.0356658	0.0279775	0.0206329	0.0236298	0.0267722	0.0455812	0.0288787	0.0323741	0.0376914	0.0323709	0.0837245	0.0310575	0.0386858	0.0392405	0.0212946	0.0226829	0.0255578	0.0251522	0.0297422	0.0214931	0.0515463	0.0448011	0.0591299	0.0254071	0.0347989	0.0313018	0.0290654	0.0246907	0.031904	0.0271337	0.0291847	0.0233083	0.0410939	0.0319154	0.0322368	0.057315	0.0312208	0.0313063	0.0251192	0.0238664	0.0372984
TTC9	0.00580868	0.00728654	0.00392161	0.00263858	0.00850414	0.0157492	0.0100199	0.00614609	0.0115239	0.00269829	0.00173418	0.00214706	0	0.00260393	0.00599942	0.000937455	0.0137623	0.00985963	0.0039151	0.0116496	0.00455526	0.00222343	0.0107337	0.00222521	0.00261187	0.0144292	0.00208838	0.00708099	0.01089	0.00538946	0.00955969	0.00446535	0.0060521	0.00540154	0.00776271	0.00626127	0	0.00400878	0	0.00222443	0.00159347	0.00178945	0.00807538	0.00100118	0.00711008	0.00128608	0.00249662	0.00241164
MAP3K9	0.0138825	0.0168543	0.00807623	0.00818761	0.0150537	0.0218755	0.0157427	0.0118812	0.00883205	0.00642414	0.00291828	0.00917103	0.0108996	0.0108547	0.0173507	0.00638445	0.0294663	0	0.00958856	0.00793035	0.0134574	0.00462861	0.0192935	0.00348134	0.0128548	0.0158998	0	0.0145643	0.0156991	0.0111598	0.0133144	0.0129865	0.0110221	0.00380734	0.0157813	0.00802072	0.00827176	0.00566774	0.0372211	0.00253835	0.0172137	0.00627399	0.00833919	0.0104902	0.0159572	0.00432621	0.00733413	0.00450799
PCNX1	0.258597	0.203754	0.13602	0.22883	0.263758	0.226837	0.153249	0.178235	0.146638	0.184464	0.15341	0.211385	0.15447	0.170182	0.187784	0.197221	0.266989	0.20855	0.17076	0.231153	0.176321	0.113777	0.200089	0.122251	0.157693	0.213971	0.153574	0.220354	0.256021	0.211692	0.179349	0.169229	0.167454	0.156689	0.253831	0.232616	0.214175	0.164399	0.225981	0.182836	0.18525	0.191622	0.208173	0.220156	0.227266	0.127956	0.141444	0.153489
SIPA1L1	0.372192	0.393015	0.274976	0.402908	0.42399	0.454672	0.244143	0.272792	0.249823	0.311267	0.260333	0.36456	0.302342	0.320873	0.353239	0.328731	0.400839	0.498204	0.305266	0.402735	0.372055	0.220231	0.359415	0.224127	0.273479	0.399508	0.304366	0.392354	0.413227	0.358449	0.303943	0.285478	0.259845	0.261447	0.410763	0.398397	0.250591	0.252334	0.433195	0.283175	0.301733	0.322373	0.379208	0.436392	0.446968	0.189465	0.230783	0.212876
RGS6	0.134506	0.141078	0.0587693	0.12264	0.157827	0.158457	0.0821425	0.0915106	0.0716323	0.0736595	0.0379987	0.0914533	0.102685	0.0722577	0.109044	0.0823595	0.160489	0.0978518	0.0748263	0.110395	0.0798998	0.0391506	0.152407	0.0475549	0.0657471	0.158147	0.0965564	0.13031	0.142332	0.107043	0.0920766	0.0718881	0.0838553	0.0570418	0.143722	0.119844	0.0517506	0.0564412	0.175765	0.0732938	0.0789451	0.0686239	0.101522	0.162512	0.14293	0.0372287	0.0526582	0.0478173
DPF3	0.162748	0.172537	0.151781	0.167539	0.179983	0.168798	0.117949	0.131548	0.146691	0.193462	0.151197	0.195132	0.133537	0.128995	0.211583	0.173939	0.15669	0.171972	0.132337	0.2246	0.195359	0.122957	0.181672	0.140782	0.140494	0.180665	0.155618	0.167501	0.147143	0.150035	0.132467	0.0944963	0.136992	0.18959	0.172218	0.225347	0.141324	0.144404	0.258205	0.155232	0.168265	0.213233	0.179988	0.150261	0.165843	0.117656	0.178782	0.115338
DCAF4	0.0102855	0.0116509	0.0105517	0.0139839	0.0138822	0.0169791	0.0114137	0.0124283	0.00989538	0.0153799	0.0101556	0.00979021	0.00728697	0.0113087	0.0159233	0.00907523	0.0125857	0.0101394	0.00680493	0.0165123	0.00893362	0.00648844	0.0124393	0.00650217	0.00963966	0.0198831	0.00302604	0.00874118	0.0154753	0.00798013	0.0201143	0.0137826	0.0117762	0.00882917	0.0137045	0.0138873	0.0175158	0.0117179	0.0261048	0.0121935	0.00881098	0.0112865	0.0190908	0.0183896	0.0190971	0.00787724	0.00760547	0.0335064
ZFYVE1	0.0436294	0.0543615	0.0462854	0.0500028	0.0525396	0.0334812	0.0843072	0.0512947	0.043713	0.0407143	0.0462351	0.0592087	0.0717113	0.0419619	0.0730105	0.0700102	0.0624462	0.0400394	0.0362169	0.0572484	0.0568058	0.0449152	0.0634493	0.0473217	0.0299432	0.0506891	0.0348441	0.0278717	0.0351839	0.0435949	0.0475863	0.050133	0.046494	0.0502446	0.0475561	0.0588021	0.0528486	0.0476599	0.0798195	0.059136	0.0515761	0.0647858	0.0215877	0.048873	0.056942	0.0455023	0.0477867	0.0468771
RBM25	0.305166	0.290282	0.153526	0.246579	0.279087	0.264457	0.150923	0.175858	0.159466	0.155519	0.131729	0.218636	0.187561	0.184513	0.263968	0.191145	0.180187	0.232804	0.17484	0.285321	0.213756	0.137086	0.30563	0.145406	0.153377	0.297189	0.175797	0.235117	0.224613	0.223442	0.163988	0.175101	0.163371	0.16693	0.261276	0.311137	0.132092	0.145579	0.290565	0.193451	0.186049	0.137416	0.243397	0.221209	0.249716	0.124423	0.156873	0.174239
PSEN1	0.397032	0.425035	0.275236	0.39097	0.437396	0.406526	0.21457	0.284538	0.290669	0.296526	0.243949	0.411581	0.312167	0.339843	0.413306	0.343899	0.334754	0.440074	0.301674	0.413962	0.372816	0.180384	0.395757	0.219011	0.263225	0.431754	0.308583	0.375435	0.357417	0.367604	0.290591	0.260277	0.263568	0.26223	0.457442	0.438929	0.252656	0.244811	0.411719	0.244125	0.331471	0.30872	0.433632	0.389706	0.415476	0.185778	0.248012	0.137409
PAPLN	0.000397716	0.00185202	0.00100608	0.00217101	0.00310865	0.00798453	0.000864424	0.00349502	0.000753425	0.000360138	0.0030647	0.00087438	0.0138596	0	0.0029369	0	0	0.0106589	0.000474717	0.00107176	0.000213297	0.00117996	0.0014443	0.00123958	0.00107284	0.00261626	0	0.00109279	0.0036996	0.00222275	0.00278738	0.00219933	0.00205848	0.000431282	0.0020784	0.0019013	0	0.00122	0	0.00128653	0	0.00162132	0.0019925	0	0.00369189	0.000912695	0.00275066	0.00127541
NUMB	0.151589	0.137285	0.113976	0.165118	0.170886	0.188708	0.0784355	0.117478	0.0986698	0.12047	0.0936812	0.104078	0.0675871	0.114846	0.126932	0.134396	0.157307	0.132117	0.109813	0.128911	0.129133	0.0802576	0.148935	0.0946637	0.103636	0.179141	0.130117	0.182202	0.170518	0.144922	0.123611	0.111543	0.114199	0.12479	0.147092	0.1473	0.0711104	0.100138	0.153622	0.114534	0.133863	0.127471	0.161887	0.139064	0.160576	0.085971	0.108327	0.112015
HEATR4	0.0238901	0.0162612	0.0255508	0.0250434	0.0271136	0.0195523	0.0169166	0.0179077	0.0157364	0.0148042	0.0159919	0.00720448	0.00306719	0.0606276	0.0132179	0.0214885	0.0183471	0.00636832	0.0201782	0.0141841	0.0220148	0.020673	0.00864956	0.0265059	0.00827834	0.0103479	0.0456162	0.024215	0.0527769	0.0255045	0.0134213	0.0322108	0.0144881	0.0266126	0.0156982	0.0127015	0.0152351	0.0173668	0	0.0160211	0.0211795	0.0263876	0.03937	0.00812984	0.0175577	0.023643	0.01765	0.0249073
RIOX1	0.00346315	0.00529994	0.0023033	0.00188496	0.00432097	0.00281399	0	0.00213147	0.00202291	0.00204812	0.00163256	0.00323703	0	0.00246621	0.0048252	0	0	0	0.00180352	0.00154099	0.00133697	0.00156734	0.00247319	0.00182991	0.000504101	0.00514237	0.0068827	0.00245184	0.00173637	0.000303046	0.00472008	0.00271503	0.00353917	0.00942558	0.000229479	0.00774132	0.0066533	0.0026658	0	0.00556927	0.00134449	0.00228036	0.00630239	0.00431269	0.00536013	0.00147291	0.00143596	0.00162673
ACOT1	0	0.00103903	0.00183307	0	0.0017435	0	0	0.00235747	0.0018263	0.000489359	0.000389418	0.00135751	0.00200561	0	0.002641	0	0.00777249	0	0.000766356	0.00187432	0.000215159	0.00510356	0.00115173	0.00114379	0.00089563	0.000984314	0	0.00210828	0.00133575	0	0.00189338	0.00423766	0.00112876	0	0.000291971	0.00155929	0	0.00092653	0	0.00174112	0.00292185	0.00174415	0	0	0.00248312	0.00159163	0.00249418	0.00371875
ACOT2	0.00611661	0.00715585	0.00324521	0.00469041	0.00762859	0.00107763	0	0.00391187	0.0040117	0.00246341	0.00293688	0.000983407	0.00414797	0.00270039	0.00334732	0.00465987	0.0021884	0.0125078	0.00380102	0.00354142	0.00495383	0.00322772	0.00347399	0.0030388	0.00169464	0.00125024	0.00521241	0.00580971	0.00947696	0.00990335	0.00379257	0.00156532	0.00311292	0.00284942	0.00303598	0.00105344	0.00676141	0.00307871	0	0.00455386	0.00170039	0.00476612	0	0.000856722	0.0050518	0.00498546	0.00201038	0.00478609
ACOT4	0.00302704	0.00228608	0.00217291	0.000788732	0.00157009	0.00135542	0.00284532	0.00148235	0.00249723	0.000180766	0.000687196	0.000437098	0.0110547	0	0.00264683	0.000873089	0	0	0.000618327	0.000824412	0.00130307	0.000629792	0.00144346	0.000161194	0.00107116	8.09463e-05	0	0	0.0010912	0.00144649	0.00205794	0.000220944	0.00056733	0	0.000105903	0	0	0.00155222	0	0	0.000898397	0.00445226	0	0	0.00220743	0.000298077	0	0.00194909
ACOT6	0	0.00134948	0.00175621	0.00219302	0.000726554	0	0	0.00202795	0.00217305	0.000724129	0.00172832	0.000420583	0	0.00488812	0.0020482	0	0.0127592	0	0.00111484	0.000792506	0.000392776	0.000856026	0.000764486	0.000870257	0.000341903	0.000191824	0	0.00289217	0.00204494	0.000312445	0.0024348	0.0011318	0.000818931	0.00137131	0.00212261	0	0.00380178	0.00210257	0	0.000384508	0	0.00362596	0	0	0	0.000453647	0.000447852	0.000994825
DNAL1	0.0277064	0.0256184	0.0162218	0.0200107	0.0346983	0.0345719	0.0175416	0.0283453	0.0171877	0.0238882	0.0187221	0.0218785	0.0177533	0.0253828	0.0230221	0.0169841	0.0146562	0.0153621	0.022743	0.0257029	0.0228621	0.0132522	0.0237004	0.0154775	0.0168019	0.0318797	0.0418531	0.0321476	0.0254503	0.0314041	0.0296995	0.0205912	0.0231407	0.0253395	0.0287531	0.0149569	0.0148443	0.0212254	0.0214955	0.0218008	0.0178425	0.0136113	0.024385	0.0264324	0.026747	0.0152122	0.0190451	0.0179141
PNMA1	0.0239181	0.0418213	0.0269643	0.042423	0.0433691	0.0540108	0.0636578	0.0618297	0.0469345	0.0169855	0.0209247	0.0314752	0.0328072	0.0528356	0.0482263	0.0248133	0.0681497	0.0376472	0.0285352	0.0499198	0.0341685	0.0182157	0.037852	0.0209409	0.0288992	0.0379735	0.0392711	0.0456203	0.0480892	0.0352377	0.0481936	0.048978	0.0516521	0.022332	0.0327753	0.0328597	0.0377895	0.0254666	0.132166	0.0243876	0.0267311	0.034484	0.0702192	0.0621364	0.0518455	0.0211046	0.0170814	0.0227953
ELMSAN1	0.0665134	0.0730951	0.0619433	0.0810617	0.0530546	0.0648995	0.0488957	0.0653893	0.0540802	0.0575932	0.0438304	0.0515977	0.0745217	0.0817154	0.0752845	0.0558036	0.0840528	0.136518	0.0670345	0.0595235	0.0606193	0.0650652	0.0826174	0.0510359	0.050823	0.0863541	0.0682111	0.0647155	0.0714766	0.0654805	0.0920898	0.0663423	0.0538395	0.0638539	0.134359	0.0681783	0.0494725	0.0563108	0.0523081	0.0548588	0.0760868	0.113072	0.0917325	0.0424366	0.100446	0.0535664	0.064442	0.0918992
PTGR2	0	0	0.000182356	0	0.000987084	0	0	0	0	0.000125872	0	0	0	0	0.00010561	0	0	0	0	0	0	0.000143519	0	0.000297382	0	0	0	0	0	0.000683483	0	0.000231328	0.000145102	0	0	0.000315081	0	0	0	0.000411841	0	0.000361536	0	0	0	0	0	0.000281015
ZNF410	0.00258857	0.000166378	0	0.000351007	0.000210054	0	0	5.89504e-05	0	0	0	0	0	0	0.000446823	0	0	0	0.000129618	0	0	0	0	0	0	0	0	0	0.00047941	0.000424952	0	0	0	0	0	0	0.00315344	0.000658534	0	0	0	0	0	0	0	0	0	0.000218001
FAM161B	0.00251263	0.00248717	0.00270553	0.0045221	0.00130594	0.00113484	0.0058751	0.0024982	0.00515841	0.00435903	0.00269889	0.000365265	0.0082994	0.0059478	0.00366124	0.00789776	0.0150964	0	0.00442972	0.00101668	0.00226001	0.00311059	0.00506782	0.00451936	0.000390702	0.000545683	0.00199828	0.00192973	0.00213951	0.00283764	0.0013039	0.0017143	0.00212794	0.00273245	0.00159614	0.00286123	0.00655944	0.00374586	0	0.0039636	0.00356879	0.0016218	0.00552614	0.00301873	0.00446665	0.00164353	0.00538185	0.0107899
COQ6	0.0163804	0.0214399	0.0149639	0.0144726	0.0136788	0.0205193	0.00918468	0.019572	0.0129155	0.0161608	0.0151197	0.017746	0.0133591	0.0220922	0.0276453	0.0195807	0.0053007	0.0445976	0.0151808	0.0170191	0.0155584	0.0108979	0.0164512	0.0156806	0.0105163	0.0167005	0.00548843	0.0185391	0.0173445	0.0219681	0.0198791	0.0189697	0.0165136	0.00842393	0.0204709	0.0274783	0.00514577	0.0146725	0.012849	0.0157731	0.0169315	0.0130469	0.031215	0.0185705	0.0137974	0.0124706	0.0144185	0.0141234
ENTPD5	0.0150358	0.0294987	0.0319093	0.0202538	0.0233628	0.0184206	0.00861529	0.0199265	0.0155355	0.0144925	0.0155912	0.0169061	0.0129847	0.0263444	0.023475	0.0238297	0.00655088	0.0524082	0.0247056	0.0163836	0.0205898	0.0136985	0.0214994	0.0115138	0.0112461	0.0146567	0.0351247	0.019737	0.0155385	0.0158372	0.0179472	0.0181976	0.0180833	0.0283031	0.0177606	0.0355333	0.0207625	0.0139912	0.013718	0.0159604	0.0224995	0.00813864	0.0248787	0.0226884	0.0150673	0.0120917	0.0171942	0.0141584
BBOF1	0.0249452	0.0276414	0.0260041	0.030762	0.0231597	0.0342352	0.0210521	0.0256261	0.0266754	0.0170581	0.0213592	0.017041	0.0208954	0.0363005	0.0205342	0.0296216	0.00839616	0.0459603	0.0295679	0.0214693	0.0267632	0.0232475	0.0297189	0.0295899	0.0193089	0.0187779	0.0271527	0.0279427	0.0429435	0.0353674	0.0163929	0.0304961	0.0161551	0.0247897	0.0171711	0.0288488	0.0130108	0.016645	0.0186395	0.0225075	0.0324809	0.0207255	0.039146	0.0185723	0.0180755	0.0183748	0.0141343	0.0336204
ALDH6A1	0.0296885	0.0568779	0.0480058	0.0410018	0.0357907	0.0370493	0.0455455	0.0420882	0.034401	0.0352103	0.0393123	0.0410545	0.0427826	0.0530782	0.0309708	0.0302516	0.03163	0.0282768	0.0655219	0.0438526	0.034388	0.0413276	0.0400834	0.0274301	0.0427176	0.0302304	0.0422077	0.0456968	0.0459596	0.0405101	0.0534262	0.0518431	0.0455873	0.0365297	0.0445343	0.0591299	0.0321193	0.0463372	0.0382744	0.0428857	0.0555677	0.0353715	0.0617493	0.0407699	0.039019	0.0420502	0.0318449	0.0634705
LIN52	0.123196	0.133923	0.103409	0.124637	0.139588	0.136928	0.106462	0.105722	0.0959911	0.108837	0.0979224	0.114459	0.0940199	0.119422	0.120234	0.118512	0.15701	0.121942	0.107496	0.118418	0.11319	0.0945369	0.114254	0.0847808	0.0950507	0.115086	0.0944278	0.117441	0.110083	0.1119	0.0962529	0.11546	0.102092	0.0985125	0.107133	0.139187	0.0923135	0.0850662	0.122689	0.116053	0.104577	0.111994	0.0898884	0.117655	0.112818	0.0938954	0.0964547	0.118232
VSX2	0.000137312	0	0.000315638	0.000659918	0.000403465	0	0	0	0	0	0	0	0	0.00115327	0.00018696	0.000833443	0	0	0.000326146	0	0	0.000451714	0.000125008	6.46729e-05	0.000321605	0.000239198	0	0	0.000520618	0.000531782	0.00017777	0.00103014	0.00028486	0	0	0.000941299	0	0.000442639	0	0	0	0	0.000737493	0	0	0.000181292	0.000163935	0.00025522
ABCD4	0.0669943	0.100246	0.0604993	0.0708872	0.079248	0.0864381	0.0895929	0.0977131	0.0826407	0.064167	0.0633168	0.0841423	0.0843288	0.12051	0.117699	0.0954134	0.0731725	0.0719038	0.0934479	0.0699489	0.0719726	0.110078	0.0771311	0.0650467	0.0604862	0.0726868	0.0706329	0.114912	0.102915	0.0729952	0.0840623	0.130545	0.0887519	0.0798365	0.0855784	0.0907809	0.0869647	0.103512	0.125551	0.194332	0.086589	0.0760548	0.130169	0.0928713	0.116859	0.0610005	0.0698845	0.0804065
VRTN	0.00234629	0.000970606	0.00209915	0.00232003	0.00219475	0.00223234	0.00614012	0.00122576	0.000575647	0.00207405	9.67775e-05	0.00326362	0	0.000874954	0.000834612	0.00332995	0	0	0.000344797	0	0.00194716	0.00128581	0.000512925	0.000779862	0.000797437	0.00205414	0	0.00732639	0.0033763	0.000983338	0.000801322	0.00226291	0.00089105	0.00253932	0.00215297	0.00295983	0	0.000793104	0	0.00127835	0.00173719	0.00103787	0.00339335	0	0.000752672	0.00196984	0.000938879	0.00303132
SYNDIG1L	0.000558932	0.000895865	0.000387483	0.00176229	0.00161486	0	0	0.00105622	0	0	6.43826e-05	0.00171272	0	0	4.61279e-05	0	0	0	0.000367507	0.000783568	0.000301263	0.000859756	0	0.000124617	0	0.002857	0	0	0.000880029	0.000602121	0.0012394	0.0019792	0.000748631	0	0	0.00136792	0	0.00107927	0	0.000212498	0	0.00176363	0	0	0.000128135	0.000424582	0	0.000541398
NPC2	0.0163427	0.0200843	0.0228061	0.0256516	0.016689	0.0181931	0.0312542	0.025347	0.0141037	0.0146426	0.0205269	0.0135162	0.0080662	0.0382574	0.0150056	0.0182362	0.0172856	0.00332715	0.0334357	0.0203449	0.0248323	0.0184558	0.00959954	0.0168867	0.0151088	0.0121763	0.0438477	0.025182	0.0406882	0.0217645	0.0226593	0.020916	0.0204062	0.0154516	0.0122309	0.00933663	0.011495	0.0181197	0.0252285	0.0141685	0.016601	0.0223972	0.0287925	0.0154538	0.0200388	0.0185523	0.0100123	0.0137703
ISCA2	0.0074895	0.00815587	0.0060994	0.0127623	0.00815344	0.00309525	0.00873497	0.0114509	0.0074845	0.0057031	0.00477406	0.0060319	0.00335599	0.0122451	0.00654507	0.0172314	0.00839251	0.00535249	0.0125501	0.0128697	0.00622781	0.00656646	0.00747491	0.00861058	0.00567023	0.00457963	0.00276798	0.00716791	0.0132455	0.00560554	0.00905956	0.0123212	0.00934205	0.0119639	0.00470092	0.00428093	0.00740312	0.006454	0.0228754	0.00508125	0.00713522	0.0159997	0.0053368	0.00978213	0.00966395	0.00504908	0.00492468	0.00609706
LTBP2	0.000742472	0.000919977	0.000695028	0.00140419	0.00104809	0	0.00139212	0.00226181	0.00111141	0.000475791	0.00244977	0	0	0.000797695	0.00140843	0.00145622	0	0	0.000616437	0	0.000210549	0.0012412	0.00104071	0.000826969	0.000921597	0.00167431	0.00375914	0.000173249	0.00206254	0.000360594	0.00243889	0.00127688	0.00157222	0.00390173	0	0.0028466	0.0023258	0.000925496	0	0.000333833	0	0	0	0.000381548	0.00261367	0.00237377	0.00132117	0.00384769
AREL1	0.0709019	0.0680279	0.0520391	0.0685367	0.0610009	0.0620623	0.025364	0.0482948	0.0465835	0.0475936	0.0453912	0.0418059	0.014108	0.0598325	0.0640627	0.0517035	0.0490606	0.0848036	0.0536727	0.0714386	0.065559	0.048036	0.0551037	0.0458697	0.0488543	0.0696506	0.0530183	0.0631237	0.0647359	0.0720982	0.0415064	0.0586871	0.0433679	0.0391379	0.0444568	0.0668275	0.0498092	0.0420943	0.0382796	0.0656376	0.0542075	0.0489942	0.100865	0.0553406	0.0714735	0.0451784	0.0560392	0.0467585
FCF1	0.0197455	0.0313433	0.0271941	0.0450222	0.033782	0.0208673	0.0496463	0.027945	0.0220292	0.0230238	0.0174059	0.0175613	0.0133493	0.0349882	0.0246056	0.0339913	0.0416919	0.0359964	0.0254455	0.0246	0.0347582	0.0233682	0.0233204	0.0222106	0.0158862	0.0202194	0.0470044	0.0335979	0.0346061	0.0295552	0.0292012	0.0250641	0.0244573	0.0261351	0.0218411	0.0278382	0.0138491	0.0229711	0.00609206	0.0188829	0.0228802	0.020861	0.0448621	0.025149	0.0314542	0.023271	0.0255638	0.0392185
YLPM1	0.19672	0.179812	0.123084	0.166742	0.18883	0.176989	0.114259	0.144991	0.128079	0.140586	0.117119	0.180917	0.133609	0.141941	0.184205	0.138021	0.228581	0.211872	0.147217	0.179898	0.153883	0.109392	0.173034	0.0969386	0.132904	0.19588	0.159806	0.163963	0.158928	0.160118	0.142423	0.141417	0.135724	0.131016	0.174121	0.205745	0.163589	0.132012	0.191534	0.151528	0.111772	0.123421	0.150488	0.207177	0.17681	0.10003	0.118665	0.139397
PROX2	0.000693327	0.000750356	0.000360992	0.000801523	0.000559245	0.00196211	0	0.000321417	0.000280675	0	0.000202371	0	0	0	0.000195178	0.000608738	0	0	0.000197975	0	0.000403126	0.000259029	0.000357827	0.000222191	0.000346971	0	0	0	0.00254999	0.00116656	0.000470663	0.00019105	0.000687964	0	0.000106511	0	0	0.000617376	0	0	0.000621602	0	0	0	0	0.000697221	0	0
DLST	0.0325014	0.0279769	0.0271279	0.0236136	0.0308663	0.0381116	0.0508496	0.0368619	0.0267166	0.0334356	0.0301374	0.021271	0.0107497	0.0596961	0.0315984	0.0429118	0.0505826	0.0199895	0.0344549	0.0339043	0.0324403	0.0303415	0.0242417	0.0310743	0.015527	0.02553	0.00750892	0.0274686	0.0375784	0.037166	0.037991	0.0354103	0.0314467	0.0407569	0.0269238	0.0243026	0.0271869	0.0309155	0.0490553	0.0268573	0.0407508	0.0362535	0.020649	0.0374049	0.0403849	0.0253784	0.0311558	0.0316427
RPS6KL1	0.0247405	0.0322278	0.0314799	0.0386411	0.0389835	0.0276635	0.0192532	0.0432236	0.04923	0.028801	0.0222831	0.0375909	0.0353828	0.0615152	0.0700629	0.0726722	0.0558681	0.077755	0.031838	0.0481184	0.0470468	0.0365277	0.0415441	0.0458409	0.0182667	0.0381297	0.0541705	0.0246053	0.0258088	0.0278964	0.0412553	0.0483135	0.033489	0.0321733	0.0368262	0.0410568	0.0134927	0.0180463	0.0323003	0.0468313	0.0444439	0.0296106	0.0482728	0.0211117	0.0229732	0.0243346	0.0446437	0.0486681
PGF	0	0.00028615	0.000592693	0	0.000323093	0.000823076	0.00375475	0.000626847	0	0.00158324	0	0	0	0	0.000229539	0.000804253	0	0	0.000585217	0	0	0.000267275	0.00058961	0.000393249	0.000685183	0.000536339	0	0.00312397	0.0011188	0	0	0.00184253	0.000210372	0	0.0011366	0.00136663	0	0.00026115	0	0	0	0	0	0.00046747	0	0.000407686	0.000488909	0.000681735
EIF2B2	0.00778797	0.0126718	0.0129939	0.0175731	0.0151547	0.0199176	0.0100336	0.0141866	0.0101746	0.0149511	0.0102351	0.0103072	0.0077896	0.0187165	0.0175623	0.0238304	0.0207919	0.00898333	0.015753	0.0158593	0.0136972	0.0124194	0.011466	0.0133139	0.0134795	0.0165097	0	0.0121439	0.0138286	0.0116744	0.0120603	0.0151004	0.00838124	0.00898668	0.0123032	0.0186439	0.00952912	0.0124966	0.00804322	0.0119501	0.0124329	0.0116529	0.0137474	0.0122866	0.00677157	0.0166042	0.0108408	0.0116484
MLH3	0.189409	0.169573	0.125032	0.147554	0.153662	0.16682	0.103205	0.145843	0.120838	0.146156	0.0970217	0.224401	0.113859	0.175492	0.153754	0.155689	0.2083	0.157111	0.136241	0.150096	0.144474	0.0980561	0.183617	0.120697	0.119081	0.216248	0.137529	0.147344	0.146469	0.143928	0.136118	0.12959	0.10941	0.121776	0.210432	0.188962	0.0911283	0.127174	0.253364	0.155171	0.172408	0.127259	0.202786	0.153764	0.153849	0.0999551	0.105888	0.0899544
ACYP1	0.0362507	0.0496762	0.0460146	0.0757227	0.0894397	0.0800191	0.0477725	0.0601244	0.0455893	0.0500915	0.0466934	0.055474	0.0640006	0.0357575	0.0555717	0.0665263	0.054819	0.0615606	0.0565103	0.0626257	0.0628589	0.033772	0.0437601	0.0407763	0.0492003	0.0557927	0.0361518	0.0840318	0.0913604	0.0612582	0.0532627	0.0564561	0.046806	0.0625904	0.0493469	0.0476599	0.0443543	0.0451394	0.0586527	0.0364337	0.053412	0.039312	0.0412824	0.0594553	0.0534159	0.0327718	0.046296	0.0421908
ZC2HC1C	0.00157152	0.0035609	0.0159341	0.026985	0.0107773	0.0138375	0.00691005	0.00740768	0.00920426	0.00182798	0.0070087	0.0039535	0.00343322	0.015185	0.00459043	0.019055	0.00371369	0.015783	0.00847242	0.00385659	0.0141497	0.01233	0.00301214	0.0195672	0.00211457	0.00467673	0	0.00804421	0.0359466	0.020621	0.00369618	0.0146764	0.0067725	0.015881	0.00338571	0.00375812	0.00374926	0.00637922	0.0086578	0.00698857	0.00961965	0.00499627	0.0396515	0.00299294	0.0052192	0.0150725	0.0122232	0.00436641
NEK9	0.0927305	0.102603	0.0885484	0.104042	0.114702	0.0773403	0.0899258	0.0934119	0.08032	0.0909507	0.0715936	0.0945819	0.0715096	0.100997	0.101377	0.0974393	0.151598	0.130493	0.100801	0.0932324	0.102527	0.0873265	0.0878241	0.07134	0.0613996	0.104227	0.0917196	0.131721	0.127172	0.10854	0.0961574	0.119211	0.0979515	0.0815111	0.0907317	0.0906731	0.0693747	0.0772364	0.100123	0.123404	0.100521	0.106349	0.111893	0.12128	0.115182	0.0675281	0.0657998	0.100147
TMED10	0.119339	0.152191	0.117853	0.139745	0.133899	0.123994	0.138442	0.14012	0.0979133	0.0958663	0.0880823	0.128859	0.128008	0.128887	0.119676	0.125639	0.173792	0.16032	0.136312	0.11141	0.131006	0.127882	0.1164	0.0860041	0.111957	0.132577	0.149195	0.182225	0.154535	0.134575	0.107937	0.190536	0.137193	0.0788556	0.137941	0.105528	0.133427	0.111074	0.17592	0.162672	0.122673	0.111934	0.191602	0.121703	0.124701	0.115778	0.0815115	0.0706249
FOS	0.00664396	0.0071889	0.0026145	0.00880504	0.0164945	0.00936569	0.0718891	0.0181613	0.00258299	0.00396193	0.0695312	0.00361525	0.00205693	0.00414827	0.00457665	0.00235123	0	0.00497942	0.00998035	0.0115546	0.0111827	0.0330561	0.00594023	0.00180897	0.00646479	0.00824035	0.0112135	0.0192104	0.0170303	0.00828846	0.00286108	0.0456547	0.00756636	0.00269644	0.0332301	0.00215492	0.0181724	0.00434635	0.0219337	0.0726791	0.00176836	0.00112277	0.0452674	0.0123069	0.0329783	0.0138507	0.00209594	0.0115064
JDP2	0.00628096	0.00987993	0.00623009	0.00706616	0.0154228	0.012467	0.0898464	0.0127449	0.00775867	0.00684531	0.00912953	0.010906	0.00168626	0.00609159	0.0117681	0.00416006	0.0613428	0.0145128	0.00640959	0.00397888	0.00366695	0.00365447	0.0101198	0.00441384	0.00441397	0.0110838	0	0.00897708	0.0127111	0.00695117	0.00975155	0.00695246	0.0128385	0.00652144	0.0112725	0.00983722	0.0355245	0.0109375	0.0307681	0.00299675	0.00416824	0.0140592	0.020028	0.0250794	0.00677658	0.00411907	0.00754942	0.0115022
BATF	0	0.000245381	0.000385135	0	0.000204449	0	0.00423142	0.000469721	0.000439676	0.000239843	0.000234045	0	0	0	8.29561e-05	0.000395411	0.00128546	0	0.000272513	0	0	0.000243592	0.000273082	0.000402284	0.000139485	0.00156476	0	0	0.000650639	0.000481471	0.000195852	0.000640618	0	0	0	0	0	0.000140524	0	0	0	0	0	0	0	0.000303109	0.000219195	0.000847465
FLVCR2	0.000354295	0.00138867	0.000554975	0	0.00075307	0	0	0.000329279	0	0.00267933	0	0.000116324	0	0.00136116	0.00128721	0.00169551	0	0	0.000204422	0	0.000722169	0.000653547	0.000156441	0.000424359	0.000115289	0.00103242	0.00238332	0.000904227	0.00109712	0	0.00134888	0.000443044	0.000505722	0	0.000444009	0.00104658	0.00150056	0.00022541	0	0	0	0.000292436	0.00856378	0	0	0.000164823	0	0.000879459
TTLL5	0.153421	0.204796	0.146142	0.173394	0.248942	0.19984	0.109827	0.17523	0.165918	0.156185	0.120709	0.185229	0.192067	0.164498	0.201986	0.213644	0.180404	0.202196	0.163699	0.197728	0.176571	0.130988	0.198389	0.160222	0.152351	0.210121	0.131228	0.199166	0.220233	0.162243	0.150343	0.162607	0.141014	0.130008	0.211652	0.214323	0.161448	0.166332	0.224017	0.17448	0.168631	0.148402	0.263971	0.178171	0.189015	0.119915	0.199173	0.147489
ERG28	0.0254389	0.0282798	0.0195546	0.0224357	0.0267574	0.0406015	0.021054	0.0270549	0.0254585	0.00969872	0.0222479	0.0181475	0.0445474	0.0334071	0.0226565	0.0189279	0.0271831	0.0296201	0.0333617	0.0186688	0.0162857	0.0143697	0.01953	0.016724	0.0181646	0.0264156	0.0244206	0.0265427	0.0305284	0.0158313	0.0274983	0.031148	0.0239122	0.0158332	0.0231795	0.0149784	0.0262618	0.0236014	0.00609206	0.00952626	0.0250053	0.0130747	0.03777	0.0276133	0.0254946	0.0134465	0.0183482	0.0156332
IFT43	0.0602311	0.0808155	0.061578	0.0782289	0.0834619	0.0929472	0.0580794	0.0679517	0.0696911	0.0791146	0.0573438	0.0655849	0.0683734	0.0882395	0.0850008	0.0778777	0.0740122	0.0819659	0.0685465	0.0864214	0.0708632	0.0551744	0.0842077	0.0627703	0.0474337	0.0791019	0.0403519	0.0788966	0.0805927	0.0727695	0.0637666	0.0623393	0.0658232	0.0559687	0.0722347	0.0842337	0.0645189	0.0670035	0.0368443	0.0541027	0.065352	0.0761654	0.0800783	0.0719058	0.0535404	0.050106	0.0665791	0.064261
TGFB3	0.0343507	0.0221366	0.0189141	0.0209622	0.0136957	0.0183609	0.00226803	0.0198791	0.010303	0.0126937	0.00954376	0.0257846	0.00727016	0.0323809	0.0248504	0.0124046	0.0152926	0.00968758	0.0243805	0.0105506	0.0128265	0.0183553	0.0192865	0.0141278	0.0074655	0.0239315	0.0266625	0.0095473	0.0262754	0.0167788	0.00963743	0.0134957	0.0189866	0.0113772	0.0310824	0.0264926	0.00526788	0.0167836	0.00944992	0.0133027	0.0166904	0.034376	0.0271122	0.0119544	0.0291079	0.0224517	0.0115385	0.00627287
GPATCH2L	0.152897	0.130932	0.100621	0.120581	0.125844	0.173007	0.110438	0.115437	0.110383	0.111556	0.0990595	0.130489	0.104702	0.124803	0.13534	0.100345	0.120298	0.104945	0.117287	0.134946	0.125664	0.0952819	0.136681	0.095663	0.107255	0.149981	0.102769	0.129922	0.128892	0.137224	0.113084	0.0967084	0.107752	0.114936	0.127626	0.128063	0.0999508	0.112251	0.146973	0.136071	0.134567	0.139051	0.121102	0.150144	0.133379	0.0905094	0.0871135	0.135126
ESRRB	0	0.00344589	0.00369329	0.00939896	0.00335239	0.00480814	0.00175749	0.00131697	0.00135737	0.0025096	0.00109443	0.00032502	0	0.00384812	0.00384095	0.00242831	0	0	0.00329429	0.00252114	0.00521426	0.00225296	0.00328268	0.00282832	0.00148725	0.00312272	0	0.000923228	0.004958	0.00357564	0.00287943	0.0012898	0.00296042	0.00197195	0.00302606	0	0.0013002	0.000571487	0	0.000920366	0.00180112	0.00136413	0.00155398	0	0.000701622	0.00300128	0.00277016	0.00371281
VASH1	0.0188636	0.0343407	0.0247866	0.0283181	0.0334538	0.0151787	0.0320153	0.0286682	0.0294927	0.0225786	0.0265681	0.030352	0.0276092	0.044795	0.0461672	0.0536316	0.025114	0.042149	0.0277206	0.0378454	0.0306232	0.0293639	0.0299167	0.0284763	0.0145158	0.0367435	0.0175651	0.0214345	0.0320546	0.0266319	0.0321411	0.0390766	0.030661	0.0230657	0.0453067	0.0367404	0.0648358	0.0408993	0.0183792	0.0341756	0.0456892	0.0220296	0.0158075	0.0353179	0.0231166	0.0277942	0.0483239	0.0104026
ANGEL1	0.0494444	0.0578772	0.0566382	0.0589737	0.0555862	0.0599397	0.0291121	0.0468614	0.0496418	0.03663	0.0294795	0.0386194	0.0377137	0.0348302	0.0530853	0.0576991	0.0349756	0.0449231	0.0592759	0.0619645	0.0565591	0.0365395	0.0394745	0.0353523	0.0352319	0.0772185	0.0545959	0.0475751	0.060083	0.0640187	0.0479507	0.0537363	0.0404963	0.0356015	0.049497	0.0693149	0.0224538	0.0361569	0.0727584	0.0521689	0.0553498	0.0535169	0.0671248	0.0528005	0.0269502	0.0297915	0.0397546	0.0325699
LRRC74A	0.00132847	0.000284762	0.00101328	0.000822201	0.0015387	0	0	9.94225e-05	0	0.000550125	0.000248997	0	0	0.000572862	0.00103702	0.00257367	0	0	0.000329708	0	0.000414676	0.000282951	0.000208907	0.000351176	0.000290091	0.000640974	0	0.000950702	0.00212766	0.000697407	0	0.000130279	0.000119859	0	0.000659926	0	0	0.00020846	0	0	0	0	0	0	0.000565639	0.000127363	0.000214406	0
IRF2BPL	0.0218789	0.0255494	0.0185342	0.0207483	0.028182	0.0298381	0.0312628	0.0158834	0.0106695	0.0120098	0.0070476	0.0118737	0.0124079	0.0152339	0.0123516	0.0123662	0.0179487	0	0.0164199	0.0211021	0.0161493	0.0183857	0.013279	0.00993276	0.0165887	0.0228897	0.00141486	0.0166056	0.0344203	0.0230697	0.0136688	0.0216985	0.0159071	0.0101573	0.0238803	0.0134178	0.0346792	0.0103803	0.029751	0.0185021	0.0112182	0.0242248	0.0276367	0.0217814	0.0227272	0.0139144	0.00814113	0.0163896
CIPC	0.00111728	0	0	0	0	0.00137413	0	0.000189453	0	0	0	0	0	0	0	0	0	0	0.000118428	0	0	0.000223707	0	6.92097e-05	0	0	0	0.000450956	0	0	0.000837269	0	0	0	0	0	0	0	0	0	0	0	0	0	0	0	0	0
TMEM63C	0.00858706	0.014915	0.00583191	0.00916325	0.00651082	0.0147117	0.0101596	0.0151349	0.0064901	0.00339657	0.00236867	0.00743995	0.0156169	0.00479067	0.00600743	0.00374571	0.00587633	0	0.0038256	0.00417066	0.00415697	0.0029117	0.00739679	0.0025197	0.00631654	0.0117576	0.0022734	0.00315642	0.00864591	0.00782153	0.0134661	0.0057134	0.00878156	0.00468953	0.00979431	0.0101475	0	0.00379632	0	0.00201594	0	0.00226623	0.0155183	0.00745998	0.00663606	0.00257685	0.00370021	0.00178626
ZDHHC22	0.0101404	0.0094618	0.00752538	0.00690394	0.0151542	0.0346255	0.021148	0.0156454	0.0132752	0.00967773	0.00309892	0.00738445	0.0108038	0.00724786	0.00776831	0.00625513	0.0070122	0.00555901	0.00863524	0.00851794	0.0110943	0.00265	0.00879594	0.0044772	0.00779406	0.019689	0.0108592	0.00899902	0.0138904	0.00852061	0.0127614	0.0125437	0.0134153	0.0117334	0.00931432	0.00694826	0.00425259	0.00609083	0.0159773	0.00356329	0.00586625	0.00933673	0.032635	0.0102781	0.0097714	0.00388208	0.00407662	0.0024884
NGB	0.00976302	0.00772868	0.00565603	0.00499912	0.00784805	0.00571992	0.00439106	0.00702175	0.00184335	0.00310101	0.00145098	0.00311506	0	0.00373126	0.00474723	0.00339196	0.00199348	0.0201247	0.00214418	0.00115106	0.00553304	0.000569759	0.00515901	0.000642278	0.00411637	0.00255447	0.0118086	0.00842622	0.00567802	0.00537575	0.00658624	0.00334986	0.00560473	0.0036546	0.00640392	0.00529089	0	0.00444085	0	0.00187243	0.0012706	0.00686332	0.00199125	0.0138976	0.00720231	0.00242831	0.000508758	0.00193627
POMT2	0.0649303	0.0803581	0.0521952	0.0492004	0.0661747	0.0752525	0.0639333	0.054719	0.0683109	0.0578697	0.0433912	0.0629811	0.0435687	0.0825424	0.0838931	0.0855153	0.0635163	0.0718294	0.0522414	0.0698973	0.0691665	0.0378457	0.0573608	0.0559121	0.0407866	0.0808087	0.0665595	0.0574709	0.0653712	0.0537803	0.0672207	0.0670307	0.0662466	0.056099	0.0501342	0.0786969	0.0576889	0.0628691	0.0809784	0.0775498	0.0672602	0.0579871	0.0748459	0.0716118	0.0714861	0.0455942	0.0683448	0.0426845
GSTZ1	0.0191127	0.0142999	0.0151144	0.0194416	0.0128191	0.0108839	0.0144431	0.0133238	0.0170695	0.00914964	0.0140362	0.0129794	0.0226578	0.0233818	0.026977	0.0189661	0.0185378	0.0141297	0.0166813	0.0164474	0.0189873	0.0122854	0.0135557	0.0152309	0.00816614	0.0206098	0.00821058	0.0171254	0.0192036	0.0124459	0.0164628	0.0195351	0.0115174	0.0143478	0.0157252	0.0183767	0.00604868	0.0126496	0.0153349	0.0110858	0.0124359	0.0122937	0.0255457	0.016063	0.0116067	0.0159211	0.0174439	0.0103993
TMED8	0.0516276	0.0563248	0.0387075	0.0566479	0.0601047	0.0541833	0.0370599	0.0493177	0.0477068	0.0509504	0.0292325	0.0403069	0.0192276	0.0438969	0.0542889	0.0439006	0.0560593	0.0429807	0.0454608	0.0599544	0.0473082	0.0376514	0.0640104	0.0441811	0.0442483	0.0601674	0.0343545	0.050611	0.0481295	0.0582806	0.0533	0.0409062	0.0445896	0.0437788	0.0535498	0.0609687	0.027508	0.0343688	0.0637	0.0376928	0.0425931	0.0479429	0.0521246	0.0535669	0.0662699	0.035149	0.0527405	0.0516471
SAMD15	0.00132847	0.00136556	0.00127192	0.00150627	0.00172053	0.000350314	0	0.00101337	0.000235973	0.000587288	0.000362922	0.00129671	0.00124551	0.00145391	0.0023815	0	0	0	0.000845004	0	0.00201107	0.000943595	0.00264952	0.000815551	0.000266696	0.00370801	0	0.0010228	0.00131807	0.000804844	0.00094982	0.00155426	0.00137506	0.00150661	0.00131857	0.00203765	0	0.000869713	0	0.0016552	0	0.0034977	0.00456746	0.00268623	0.00146795	0.000815621	0.000109749	0.00193901
NOXRED1	0.0155112	0.0101834	0.00716329	0.0114946	0.00817561	0.0165417	0	0.00554451	0.00343676	0.00692075	0.00812463	0.0156714	0.0256503	0.017516	0.0112818	0.00304294	0.00659346	0	0.00771084	0.0120414	0.00746758	0.00630297	0.0121772	0.00688062	0.00671472	0.0151447	0.00393818	0.00621412	0.0101801	0.00699413	0.0106327	0.00852623	0.0068915	0.00798919	0.0093794	0.0142308	0.02128	0.00611453	0.00653838	0.00600085	0.016141	0.0130847	0.00804415	0.00608531	0.00586544	0.00778225	0.00708974	0.0211468
VIPAS39	0.0286846	0.0383316	0.0313926	0.0393434	0.0391091	0.0383186	0.0305965	0.0347288	0.0284254	0.0268701	0.0243915	0.0349685	0.0338177	0.027566	0.0304539	0.0281537	0.0300247	0.0414012	0.0261124	0.032336	0.0344022	0.0235645	0.0359262	0.0272144	0.0315823	0.0388452	0.0213986	0.0350398	0.0319094	0.0350476	0.0316851	0.0285875	0.0278082	0.0311717	0.027104	0.0494487	0.0156591	0.0234113	0.032359	0.0345065	0.0265803	0.0290203	0.0463694	0.0332037	0.0216434	0.0211817	0.0262427	0.0486688
AHSA1	0.0318796	0.0436237	0.0351773	0.0520893	0.0470091	0.0428437	0.149852	0.050788	0.0468582	0.0284698	0.0277976	0.025123	0.0328759	0.0541774	0.0451936	0.0341706	0.0561126	0.00990107	0.0431472	0.0370026	0.0402859	0.0238459	0.0412591	0.0292412	0.0354393	0.0367391	0.0240711	0.0506962	0.054366	0.0385223	0.0648362	0.0450729	0.052058	0.0543794	0.041197	0.0401194	0.0574456	0.0561455	0.101021	0.0409694	0.023094	0.0424911	0.0496296	0.101088	0.128802	0.0255	0.0311447	0.0576701
ISM2	0.00109542	0.00112715	0.000618917	0	0	0.000790347	0	0.000294341	0.00131821	0.00209746	0.000418617	0.00109349	0	0	0.000825766	0.00076064	0	0.0072004	0.000618721	0.000522886	0.00012597	0.000337128	0.000710812	0.000140233	0.00020715	0.00165317	0.00354152	0	0.00146663	0.00157638	0.000202575	0.000255359	0.0011166	0.00193532	0.00112485	0.000274865	0	0.000277468	0	0.000456992	0.000787529	0.00210398	0.00328675	0	0.00168569	0.000240979	0	0.000634421
SPTLC2	0.256218	0.280138	0.238153	0.248979	0.279553	0.238266	0.165462	0.233048	0.193768	0.238648	0.154953	0.243492	0.168073	0.242011	0.266184	0.228738	0.211017	0.252408	0.215863	0.2754	0.276219	0.159916	0.269577	0.188402	0.191504	0.248388	0.252658	0.264318	0.257268	0.259217	0.211137	0.191603	0.210453	0.21124	0.26015	0.248545	0.131033	0.209684	0.185963	0.219951	0.264322	0.207984	0.268814	0.245222	0.295886	0.174743	0.193007	0.118238
ALKBH1	0.0577176	0.0407016	0.0353029	0.0343598	0.0234547	0.035768	0.0278628	0.0351162	0.0304073	0.0429954	0.0294529	0.0447906	0.0410271	0.0323911	0.0363735	0.0324067	0.0407014	0.0487154	0.0383446	0.0423026	0.0319361	0.0218129	0.041534	0.029335	0.0231737	0.0442489	0.0383575	0.0346536	0.0293364	0.0380026	0.0364006	0.0273713	0.0335642	0.0266022	0.0397676	0.0372226	0.0202501	0.0327027	0.0245472	0.0392583	0.0431064	0.036271	0.0359469	0.0524595	0.0270521	0.0219331	0.0259373	0.0416026
SLIRP	0.0925071	0.0869869	0.077527	0.133443	0.120099	0.0879943	0.0854526	0.0679422	0.0746303	0.0837774	0.0561858	0.0842148	0.0717649	0.110177	0.0750694	0.0844886	0.097243	0.13946	0.0917437	0.0850531	0.100211	0.0539148	0.0898204	0.0772226	0.0549204	0.0818239	0.070391	0.105548	0.138644	0.109138	0.0861334	0.0858367	0.0832959	0.0852531	0.0694063	0.0632673	0.102717	0.0740377	0.0728568	0.0717866	0.0853825	0.0805182	0.140456	0.127091	0.0909702	0.0706766	0.0666906	0.081501
SNW1	0.0642106	0.0535197	0.053399	0.0555522	0.0553327	0.0555519	0.0375203	0.0492857	0.0458464	0.0563036	0.0423421	0.0560363	0.053006	0.0705572	0.0527759	0.0504202	0.0826801	0.0505621	0.0565341	0.0586247	0.0586611	0.0403111	0.0514676	0.0481781	0.0458839	0.0423815	0.0325584	0.0489803	0.0753546	0.0608861	0.0466891	0.0503373	0.0442008	0.043229	0.0508499	0.0514992	0.0441753	0.0377284	0.0556573	0.0574617	0.0416596	0.056394	0.0942293	0.0768088	0.0603593	0.041129	0.0489799	0.0472611
C14orf178	0.00135719	0.00572028	0.00748903	0.00614036	0.00415668	0.00603798	0.0153816	0.00644084	0.00620116	0.00952765	0.00556295	0.00954779	0.00573161	0.00317646	0.00598033	0.00703483	0.0138097	0.00143757	0.0060798	0.00325182	0.00548714	0.00474626	0.0108113	0.00480332	0.00610765	0.00748328	0.00797661	0.0134777	0.0078055	0.00591757	0.00530374	0.00824285	0.00921582	0.00776369	0.00690949	0.00531441	0.0146455	0.0147821	0.020275	0.0106495	0.00917667	0.00713317	0.00339335	0.0116162	0.00878715	0.0102298	0.00823649	0.0112078
ADCK1	0.0304827	0.0740766	0.0424844	0.0477358	0.0545712	0.0338418	0.0361511	0.0511139	0.0470061	0.0475322	0.0417916	0.0543421	0.0411994	0.0494237	0.0749419	0.0574522	0.0751691	0.077698	0.0433216	0.0815246	0.0659739	0.0305327	0.05878	0.0389159	0.0306521	0.0615855	0.0442192	0.0467085	0.0415573	0.0387025	0.0564317	0.0455114	0.0521555	0.0468317	0.038472	0.0704836	0.0351659	0.0401753	0.0743641	0.0327531	0.0570983	0.033901	0.0405156	0.0425848	0.0454456	0.0365584	0.063439	0.0200592
NRXN3	0.609572	0.372737	0.603872	0.580882	0.669143	0.613391	0.379781	0.587353	0.538559	0.761068	0.616135	0.803361	0.642603	0.554447	0.77078	0.474699	0.745306	0.664209	0.606498	0.791588	0.717389	0.438101	0.672939	0.565538	0.443799	0.556829	0.481111	0.59058	0.515405	0.523577	0.465107	0.537388	0.532913	0.590589	0.857658	0.819135	0.438728	0.573067	0.61982	0.529056	0.682821	0.353601	0.615999	0.813253	0.743003	0.579581	0.561586	0.392705
DIO2	0.0198396	0.0218256	0.0110514	0.00870474	0.010252	0.0104047	0.00360669	0.0133848	0.0116999	0.0182599	0.0116098	0.0146954	0.0238697	0.0112545	0.0134894	0.014761	0.033371	0.00783261	0.0145847	0.0170366	0.0107929	0.0158955	0.0187705	0.01345	0.0141974	0.0166695	0.00978377	0.0135169	0.0201007	0.0175014	0.0148311	0.0140794	0.0130479	0.00922828	0.0246859	0.00333571	0.0106344	0.0115131	0.0374581	0.0120271	0.0103161	0.0132604	0.0267423	0.0213092	0.0197537	0.0125155	0.0163039	0.0265904
CEP128	0.109858	0.130887	0.097996	0.149269	0.12748	0.122551	0.0762155	0.114194	0.0850479	0.127447	0.0999079	0.130269	0.0511676	0.11263	0.109381	0.103139	0.202609	0.0902304	0.131156	0.123375	0.103766	0.0775159	0.130995	0.0785832	0.126266	0.138306	0.154994	0.172362	0.11562	0.131378	0.115214	0.0944768	0.110284	0.0961846	0.155409	0.134082	0.0677618	0.112212	0.172168	0.126839	0.0974255	0.0974226	0.119342	0.147026	0.13312	0.0868423	0.0880218	0.138379
TSHR	0.00201333	0.00293455	0.00769627	0.0304953	0.0157707	0.0108829	0.0184597	0.00630193	0.0119789	0.00400777	0.0150657	0.00425435	0.00259488	0.0215528	0.00565139	0.0176133	0.00987006	0.0116277	0.0149071	0.00757473	0.022448	0.00799557	0.00478321	0.0243761	0.00244021	0.00240674	0.00713627	0.0240931	0.0359158	0.0207522	0.00578336	0.0154763	0.00572518	0.0142824	0.00500527	0.0105341	0	0.00767163	0	0.00168183	0.00852095	0.00996071	0.0824235	0.00527277	0.00327099	0.0141862	0.0123484	0.00957709
GTF2A1	0.0740108	0.0717577	0.0527234	0.0614686	0.0701773	0.0866148	0.0570954	0.0618029	0.0651545	0.0492977	0.0482101	0.0644454	0.0414013	0.0459252	0.0438519	0.0422748	0.0733285	0.0386269	0.0559276	0.0470915	0.0586446	0.0405831	0.0485906	0.041607	0.0509457	0.0706304	0.067878	0.0630516	0.086392	0.0781027	0.0631193	0.0489358	0.0529278	0.0469523	0.0714557	0.0588069	0.0493911	0.0388602	0.0440789	0.0504888	0.0304761	0.0663798	0.0297022	0.0474654	0.0384809	0.0297336	0.0335952	0.0510462
STON2	0.0134715	0.00832668	0.00763715	0.0178479	0.0177832	0.0120546	0.0204943	0.00779096	0.00300147	0.00153357	0.00281471	0.0118163	0.00738921	0.0113203	0.0105305	0.00611808	0.0021185	0	0.00856408	0.0113976	0.0089916	0.00620924	0.0102976	0.00522371	0.00615307	0.0153787	0.00903389	0.00834212	0.0127044	0.0155635	0.00774761	0.00834296	0.005942	0.00538463	0.0088151	0.00752224	0.00195111	0.00468583	0.0185073	0.00890713	0.00529062	0.00496378	0.00915017	0.0168511	0.0064233	0.00618181	0.00841201	0.0137644
SEL1L	0.0662613	0.101673	0.0816821	0.123475	0.115732	0.123743	0.072611	0.0893826	0.0874196	0.0898991	0.0731088	0.0741434	0.0499813	0.098479	0.0841677	0.0889705	0.100663	0.0754948	0.0998073	0.0989985	0.0963995	0.058196	0.0812633	0.0673948	0.097547	0.0925191	0.0793631	0.112446	0.106413	0.10709	0.0930089	0.0871102	0.0884393	0.0946001	0.0924632	0.0908453	0.0943511	0.0774058	0.102567	0.0765427	0.0863846	0.103598	0.0890752	0.124812	0.0984115	0.0620392	0.0653673	0.0854388
FLRT2	0.148952	0.124589	0.0544918	0.128776	0.170889	0.191027	0.0898789	0.0983439	0.0703683	0.0625883	0.0592624	0.102714	0.100221	0.0816872	0.105805	0.0708214	0.117851	0.12043	0.0773592	0.112931	0.0856599	0.0330818	0.131518	0.0410741	0.0657602	0.158605	0.122351	0.179346	0.17091	0.135785	0.0914367	0.0799389	0.090382	0.0597695	0.143909	0.0927425	0.0596189	0.0641885	0.133357	0.0669264	0.0676809	0.0634979	0.101391	0.172301	0.125474	0.0384376	0.0538294	0.045638
GALC	0.0469525	0.0797406	0.0609369	0.0824692	0.0681664	0.10444	0.0506152	0.0604273	0.0535366	0.0588138	0.0425043	0.0457206	0.0562354	0.0488297	0.0465631	0.0590731	0.0844554	0.0507821	0.0701644	0.0681375	0.0647381	0.0453256	0.0452506	0.03613	0.0638632	0.0620916	0.0409026	0.074776	0.0711027	0.0693565	0.0512849	0.050534	0.0535323	0.0682703	0.0317158	0.061222	0.0365058	0.0485478	0.0521113	0.0537669	0.0753042	0.0357947	0.0493493	0.0542604	0.0375144	0.046762	0.0430211	0.047311
GPR65	0	0.000489027	6.61137e-05	0	0	0.000786399	0	9.77355e-05	0	0	0	0	0.0022256	0	0.000476254	0	0	0	0.000390387	0	0	2.09e-05	0	0.000140027	0.000560357	0	0	0.00083707	0.000986206	0	0.000487393	0	0.000421103	0	0	0.000205253	0	0.000103918	0	0	0	0	0	0	0	8.26249e-05	0.000161725	0
KCNK10	0.122571	0.113605	0.044443	0.0927921	0.0653885	0.0877869	0.0246607	0.0647694	0.0668717	0.0533635	0.0833991	0.0323418	0.0592282	0.080264	0.101986	0.0537463	0.0352152	0.164318	0.074113	0.126486	0.0751188	0.0984168	0.0797572	0.0501084	0.0793979	0.056845	0.0461136	0.043699	0.0814323	0.0897591	0.0542284	0.146733	0.0859758	0.0443747	0.10563	0.0424269	0.0548524	0.0193235	0.0577403	0.119124	0.111309	0.134943	0.107966	0.0340133	0.0494703	0.0538405	0.0617532	0.0625037
SPATA7	0.149339	0.0809868	0.083094	0.134607	0.116609	0.123059	0.0476104	0.120672	0.105894	0.082392	0.0924489	0.115229	0.107945	0.153421	0.131844	0.110796	0.136751	0.113995	0.090419	0.117101	0.113577	0.098487	0.0938255	0.0682264	0.0647788	0.124662	0.0675093	0.114899	0.123454	0.1084	0.0837946	0.121522	0.0915773	0.0588298	0.144148	0.116962	0.0358989	0.0559894	0.147001	0.121677	0.103076	0.115129	0.172261	0.101531	0.104516	0.0617055	0.0702431	0.102653
PTPN21	0.0541983	0.0335249	0.0307959	0.0442438	0.0321887	0.0435891	0.0286076	0.0309054	0.0316652	0.0313368	0.0330876	0.0419445	0.0367578	0.0616723	0.0400894	0.0548224	0.0530335	0.0503973	0.0463397	0.0439895	0.0400608	0.0390368	0.0398915	0.0356018	0.0301014	0.0405781	0.0367436	0.0329933	0.0475354	0.0441935	0.036572	0.0316388	0.0446966	0.037819	0.0436375	0.0387928	0.0305168	0.0386381	0.013477	0.0372758	0.0326208	0.0518149	0.0607148	0.0370194	0.0312589	0.0394659	0.0402288	0.0358483
ZC3H14	0.143803	0.13935	0.117433	0.161795	0.142956	0.167095	0.119947	0.11079	0.093327	0.120966	0.0977381	0.133641	0.10587	0.115839	0.10098	0.0944974	0.139381	0.0785681	0.118049	0.128163	0.12932	0.0867736	0.120405	0.0849471	0.113602	0.143466	0.138222	0.150145	0.160522	0.137622	0.113908	0.0937208	0.118859	0.106314	0.134813	0.15144	0.157844	0.109677	0.0898345	0.124534	0.114635	0.126119	0.145327	0.149694	0.127303	0.0826426	0.0793169	0.109742
EML5	0.123538	0.0661522	0.0578802	0.0684712	0.0783349	0.108113	0.0354284	0.0574011	0.0623908	0.0855733	0.10036	0.0765843	0.0880083	0.0797691	0.0663411	0.0620526	0.103498	0.0951519	0.0773338	0.101879	0.0934536	0.0619732	0.0812763	0.0598077	0.0976095	0.102411	0.0597934	0.0994548	0.0986831	0.0848029	0.0655119	0.0682013	0.0805724	0.0761927	0.098119	0.0837857	0.0416417	0.040783	0.0897511	0.0748473	0.0799528	0.079556	0.0666484	0.0661059	0.10391	0.0536521	0.0526693	0.086392
TTC8	0.0576321	0.0453881	0.0332612	0.0505447	0.0441305	0.0512001	0.0146127	0.0348033	0.0394959	0.0354168	0.057239	0.030216	0.0751754	0.0518886	0.0348728	0.0436072	0.0687824	0.0979096	0.0452848	0.0643994	0.0605916	0.0271688	0.04316	0.0253777	0.0497663	0.0499421	0.0387405	0.0565567	0.0538909	0.0488337	0.0441514	0.022292	0.037549	0.0239155	0.0543135	0.0393255	0.0149531	0.0178772	0.0733834	0.0222912	0.0394345	0.0337376	0.0568212	0.068165	0.052827	0.0169485	0.0173456	0.04622
FOXN3	0.21373	0.215966	0.196165	0.226861	0.221666	0.194819	0.159712	0.172305	0.197126	0.207468	0.192711	0.165854	0.221987	0.221916	0.239132	0.192377	0.185117	0.291597	0.194145	0.249662	0.20045	0.172337	0.22095	0.168368	0.189018	0.236442	0.188951	0.185019	0.206481	0.195106	0.165626	0.156912	0.186699	0.180389	0.309151	0.211724	0.130497	0.151551	0.140766	0.179013	0.213217	0.252696	0.211685	0.208644	0.25581	0.143299	0.180332	0.184936
EFCAB11	0.183769	0.111009	0.142789	0.153561	0.112347	0.107854	0.0706137	0.0764546	0.125032	0.0782182	0.156522	0.0944781	0.172158	0.175974	0.109216	0.178242	0.0243005	0.246873	0.124668	0.189847	0.138191	0.167871	0.0718793	0.166248	0.141611	0.0900092	0.130387	0.0922804	0.123468	0.155383	0.0834471	0.0850099	0.110775	0.110331	0.116799	0.117231	0.0707483	0.0885642	0.12267	0.101903	0.189835	0.125309	0.127378	0.0979669	0.0941693	0.0824503	0.0722197	0.102827
TDP1	0.0343308	0.0336268	0.0273606	0.0351481	0.0300413	0.0388533	0.0304926	0.0231592	0.0416114	0.0232138	0.0376264	0.0350657	0.0353332	0.0313311	0.0243563	0.0409779	0.018019	0.0383122	0.0335151	0.0318399	0.0292297	0.0309205	0.0285054	0.0315607	0.0241517	0.0367601	0.0335624	0.0213182	0.0367348	0.043952	0.0272253	0.0241008	0.0273992	0.0196005	0.0455766	0.0210297	0.0265155	0.0237087	0.0063071	0.0250473	0.0362256	0.0267681	0.0388196	0.0261802	0.0236896	0.025609	0.0182957	0.0342463
KCNK13	0.00847759	0.00613522	0.00665331	0.00735396	0.00554138	0.0106338	0.00484975	0.00412046	0.00292228	0.00121913	0.00486419	0.00426297	0.00557148	0.00325342	0.00454352	0.00395801	0.00144147	0	0.00380792	0.00791092	0.0088096	0.0034459	0.00516857	0.00456814	0.00383091	0.00526907	0.00406098	0.00655104	0.00600112	0.006542	0.00355353	0.0020674	0.00460852	0.00202373	0.00445776	0.00344162	0.0123655	0.00192604	0	0.00239014	0.0105556	0.00397943	0.0172752	0.00556447	0.00619561	0.00213845	0.00259656	0.00270133
PSMC1	0.065323	0.0610465	0.0475277	0.0645278	0.0573759	0.0509204	0.058574	0.0566023	0.060866	0.0432185	0.0366447	0.0502745	0.0533159	0.0603401	0.0643493	0.0509673	0.0474831	0.0659783	0.0426134	0.0633082	0.0530191	0.0329006	0.0523268	0.0345984	0.0322706	0.051165	0.0198114	0.0543118	0.0558029	0.0502288	0.0530541	0.0542604	0.0468864	0.03523	0.0414915	0.0420193	0.0304897	0.0379239	0.0580027	0.0523165	0.0386517	0.0303598	0.0727199	0.0505976	0.0625321	0.0323762	0.0300996	0.0384463
NRDE2	0.0826062	0.0705377	0.0550654	0.0619816	0.0679107	0.0727751	0.106373	0.0590916	0.0607615	0.0663901	0.0580457	0.0859078	0.0702264	0.0889743	0.0914879	0.0727981	0.0819095	0.0781095	0.0680135	0.0766662	0.068625	0.0480013	0.0821386	0.055241	0.0391708	0.0695049	0.0663725	0.0570312	0.0696594	0.0652586	0.0652429	0.0604162	0.0624125	0.0686538	0.0713915	0.0711675	0.10411	0.0650887	0.0977018	0.0702693	0.0702699	0.0606338	0.119856	0.0871845	0.0618111	0.0478186	0.0585338	0.0592405
CALM1	0.41831	0.395613	0.241012	0.360069	0.433592	0.447683	0.2851	0.291612	0.23123	0.27223	0.197519	0.323947	0.287967	0.265466	0.342794	0.237032	0.323028	0.300257	0.267556	0.335267	0.269228	0.15991	0.351905	0.169563	0.235889	0.412029	0.294282	0.435749	0.435922	0.337938	0.289208	0.249537	0.268279	0.25361	0.44589	0.35916	0.216717	0.231251	0.419352	0.243043	0.232989	0.259373	0.354279	0.43896	0.389719	0.156465	0.180218	0.179439
TTC7B	0.126306	0.139873	0.11257	0.141142	0.136016	0.16856	0.0848749	0.126563	0.12122	0.120738	0.10992	0.18439	0.128684	0.135287	0.169594	0.151095	0.127798	0.222177	0.122792	0.172297	0.176907	0.111193	0.170024	0.105054	0.106466	0.136776	0.10966	0.127292	0.158344	0.126137	0.148815	0.109121	0.134297	0.130403	0.196328	0.138249	0.069331	0.110613	0.0902392	0.0982289	0.13388	0.13155	0.150002	0.128922	0.13553	0.101938	0.132953	0.0932424
RPS6KA5	0.301685	0.255325	0.208999	0.290547	0.289699	0.284719	0.204951	0.221693	0.198561	0.192855	0.19034	0.217969	0.214864	0.225923	0.211166	0.214843	0.300942	0.307175	0.239951	0.248239	0.226585	0.179848	0.241081	0.178424	0.212692	0.302089	0.207191	0.284826	0.333315	0.2652	0.225806	0.241869	0.199312	0.181888	0.313644	0.268304	0.18042	0.234817	0.21722	0.290147	0.216238	0.211759	0.253937	0.290083	0.293786	0.175423	0.195294	0.209005
DGLUCY	0.0983796	0.10682	0.0916502	0.0928859	0.0762485	0.078068	0.0831556	0.0963751	0.0864065	0.0917281	0.0789955	0.104752	0.0723666	0.108324	0.126778	0.0958115	0.126295	0.0930503	0.0969812	0.0907135	0.0991101	0.0757835	0.11672	0.0713326	0.060628	0.118227	0.0948753	0.0990589	0.102166	0.0795933	0.104547	0.0960212	0.0946106	0.0635539	0.125797	0.128758	0.0644173	0.108146	0.11589	0.10738	0.0908472	0.0807839	0.0950905	0.0994952	0.102081	0.0801393	0.100585	0.0808452
GPR68	0	0.00259662	0.00184803	0.00373098	0.00215762	0.00321769	0	0.000978244	0.000464626	0.000323764	0.000170356	0.00106301	0	0	0.00047074	0.00130292	0.00661494	0	0.000942734	0.00119452	0.000859198	0.000968964	0.00333536	0.000750271	0.000493151	0.000299776	0.00193762	0.00237836	0.0027889	0.0013791	0.000926676	0.00206337	0.00171562	0.00060951	0.000498471	0.00298352	0	0.000533196	0	0.00121886	0	0.00110854	0.00633109	0.000565693	0.00445328	0.00280938	0	0.000804675
CCDC88C	0.00293494	0.00483519	0.00647256	0.00867649	0.00875179	0.0106343	0.00234541	0.00743191	0.00839545	0.00389382	0.00417456	0.00365253	0.0131598	0.00740133	0.00711124	0.0115975	0.0176306	0.00535249	0.00595165	0.00491643	0.00276115	0.00399468	0.00702508	0.00298797	0.0036884	0.00498626	0.00175086	0.00706491	0.0063887	0.00874396	0.0047582	0.00451269	0.00548745	0.00553276	0.00207603	0.00879303	0.00529019	0.0105023	0.0343211	0.0012361	0.00715838	0.00208462	0.0137042	0.00353693	0.00241662	0.00581322	0.00774974	0.00565466
PPP4R3A	0.10978	0.0948609	0.0727235	0.105537	0.105917	0.113341	0.0616799	0.0710602	0.0775764	0.0904076	0.0714035	0.0805508	0.0928831	0.0950837	0.0826678	0.0863785	0.0967196	0.0846401	0.0795223	0.100507	0.0981666	0.0590228	0.0824962	0.0637336	0.072389	0.11459	0.0734997	0.102451	0.103377	0.0957064	0.077671	0.074382	0.0732853	0.0739052	0.0901106	0.0974713	0.0684871	0.0774426	0.0839254	0.0998025	0.106384	0.0730375	0.0818436	0.0918479	0.0863802	0.0585924	0.0720191	0.0936562
CATSPERB	0.0193221	0.00636374	0.00500077	0.00949712	0.00613004	0.0134835	0.00239764	0.00401191	0.00376455	0.00216923	0.00461849	0.00422239	0.00126403	0.00734463	0.00680836	0.00477801	0	0.00425799	0.00349622	0.00688047	0.00179899	0.0039496	0.00592768	0.00548314	0.00262472	0.00530074	0.00333228	0.0075778	0.00604004	0.00482803	0.00561363	0.00768204	0.00333644	0.00418177	0.00511606	0.00249553	0.0091179	0.00572762	0	0.00770041	0.00800076	0.00444794	0.00856071	0.00311473	0.00523446	0.00304503	0.00315622	0.00325937
TC2N	0.00536313	0.0033335	0.00125002	0.0067123	0.00658162	0.00744158	0.00174701	0.00433916	0.00292495	0.000381873	0.0027652	0.0041337	0	0.00750995	0.00498245	0.00217664	0	0.0131092	0.00484585	0.00196647	0.00399527	0.00173028	0.0056519	0.00111443	0.00255837	0.00500176	0.00521994	0.00608606	0.00754977	0.00236449	0.00296997	0.00402457	0.00232585	0.00073015	0.00282796	0.00498355	0	0.00157704	0	0.000738624	0.00344034	0.000613246	0.00423604	0.00925399	0.00427911	0.00117999	0.00132494	0.00185821
FBLN5	0.00415997	0.00432257	0.00221789	0.00439977	0.0057235	0.00366197	0.00456128	0.004866	0.00448822	0.000695619	0.0024819	0.00242769	0.00188881	0.00296514	0.00373047	0.00481028	0	0	0.00401885	0.00535404	0.00402781	0.0022086	0.00309523	0.00224425	0.00208966	0.00736397	0.0069111	0.0031977	0.00746244	0.00444022	0.00806424	0.00404384	0.00592042	0.0013603	0.00398622	0.001594	0.0128173	0.00682666	0.0159773	0.00405922	0.00401401	0.00419297	0	0.00635143	0.00707957	0.0021326	0.00281011	0.00308854
TRIP11	0.230163	0.169349	0.119828	0.161279	0.143981	0.168125	0.156814	0.126302	0.125853	0.165381	0.132048	0.217601	0.129634	0.140321	0.152277	0.15652	0.174685	0.206999	0.126156	0.157076	0.13536	0.0921443	0.20835	0.100772	0.12732	0.224065	0.149498	0.148368	0.126027	0.135142	0.140355	0.117995	0.115581	0.130125	0.228366	0.225423	0.1446	0.120566	0.207515	0.126234	0.133415	0.122033	0.161363	0.231199	0.167262	0.0938769	0.110189	0.150652
ATXN3	0.104221	0.111158	0.0871296	0.115804	0.105495	0.110292	0.112573	0.0863176	0.108733	0.093095	0.0856418	0.0969422	0.105186	0.130754	0.112641	0.129587	0.080611	0.129056	0.0823885	0.116002	0.088415	0.0613467	0.105753	0.0766632	0.0692192	0.100326	0.123432	0.0933063	0.0939251	0.0973836	0.0963319	0.0817385	0.108792	0.0857593	0.100536	0.131569	0.114922	0.0930456	0.138996	0.0761686	0.0911457	0.0999496	0.0744738	0.115215	0.0989385	0.0716085	0.0910584	0.0601494
NDUFB1	0.0485184	0.0541379	0.0322132	0.0669861	0.0765749	0.103535	0.0329623	0.0394452	0.036839	0.0283742	0.0199989	0.0340714	0.0462552	0.0594354	0.0444744	0.0278868	0.041182	0.0201101	0.0472518	0.0638254	0.0411348	0.0180079	0.0314006	0.021547	0.0243982	0.0566358	0.0543607	0.0748773	0.073524	0.0581225	0.0434687	0.0445542	0.0367732	0.0294703	0.0392661	0.027963	0.0242156	0.0319638	0.0838114	0.0244718	0.0178227	0.0156146	0.0639461	0.0679964	0.0637368	0.0175823	0.0198793	0.0254436
CPSF2	0.0748857	0.0732354	0.0517093	0.0636498	0.0663726	0.0621461	0.0480781	0.0468518	0.0478744	0.0545523	0.0461599	0.0493753	0.0546673	0.0400441	0.0615544	0.0429507	0.0395472	0.0939163	0.0633207	0.0654787	0.0589985	0.0405262	0.060029	0.0374698	0.0512741	0.0814025	0.0830512	0.0628983	0.0589494	0.0596644	0.0582788	0.0469826	0.049598	0.0544781	0.0578182	0.0641342	0.0528676	0.0437025	0.0579503	0.063042	0.0518762	0.0509767	0.0308566	0.0437661	0.051155	0.0387329	0.0359365	0.0516296
SLC24A4	0.0148213	0.0189833	0.00633017	0.0117741	0.0103827	0.0187084	0.0204203	0.0167734	0.00760476	0.00892761	0.00385281	0.01004	0	0.0133121	0.014301	0.00482995	0.01514	0.00935463	0.00834258	0.00822633	0.00669882	0.00408547	0.0149548	0.0046356	0.00747091	0.109638	0.0326195	0.0157592	0.0185599	0.0129834	0.0166138	0.0139028	0.0178026	0.00496788	0.0139355	0.0114352	0.0168034	0.00616593	0.0069178	0.00909244	0.0051812	0.00474284	0.0157749	0.0176719	0.0184692	0.00268174	0.00242527	0.00338044
RIN3	0.0127795	0.00478803	0.00385182	0.00729668	0.00458999	0.00503722	0	0.00442204	0.0027958	0	0.00131255	0.00354591	0	0.00801399	0.00304449	0.002626	0	0	0.00219797	0.000846487	0.00428779	0.0016804	0.00375084	0.00172369	0.00322722	0.000515527	0.00163879	0.00316774	0.00533008	0.00551577	0.00309817	0.00513065	0.00288748	0.00192363	0.00266432	0.00380375	0	0.00231182	0.007225	0.00264299	0.00228325	0.00188019	0	0.00169162	0.00356875	0.00216924	0.00139741	0.00227827
LGMN	0.0430524	0.0392513	0.0235923	0.0630606	0.0568741	0.0608722	0.0304793	0.0482825	0.0483148	0.0281763	0.0283011	0.0328807	0.0145687	0.0435334	0.0410506	0.0328927	0.0507902	0.0488928	0.0426451	0.0440169	0.0370323	0.0253929	0.0476782	0.0249501	0.0248406	0.0460464	0.023737	0.0482433	0.0531595	0.0535342	0.0488935	0.0427946	0.0459105	0.0226795	0.0426698	0.0412572	0.0341027	0.0468499	0.0481348	0.0364368	0.0386048	0.0424459	0.0346615	0.051842	0.0545044	0.0226263	0.0278183	0.0755668
GOLGA5	0.0497652	0.0419714	0.0352503	0.0334335	0.0467121	0.0395587	0.0415538	0.0393899	0.0380298	0.0415947	0.0318013	0.0544003	0.0596531	0.0283712	0.035242	0.0376393	0.0347359	0.0853689	0.0376532	0.0458747	0.0457586	0.0265439	0.0446483	0.0308097	0.0279707	0.0569712	0.0532388	0.0316752	0.0283326	0.0390853	0.043131	0.0364669	0.0331882	0.0365159	0.0370697	0.0501426	0.0317887	0.02852	0.0582517	0.0462562	0.037786	0.0243883	0.0336662	0.043363	0.0408373	0.030848	0.0343046	0.0447709
CHGA	0.0845356	0.106615	0.0389327	0.0694319	0.099816	0.125074	0.0796386	0.0933696	0.0631152	0.0307475	0.0227831	0.052387	0.13797	0.105296	0.107071	0.0344856	0.0857403	0.0541825	0.0377439	0.0652944	0.0532297	0.0173694	0.0624562	0.023552	0.0449414	0.128532	0.0457955	0.0845125	0.0952941	0.0738566	0.10045	0.0727366	0.0835033	0.030765	0.0903762	0.0724452	0.0787656	0.0600716	0.0669899	0.0389381	0.0287323	0.0372966	0.0473235	0.0955664	0.080805	0.0211357	0.0274685	0.0225014
ITPK1	0.126792	0.139555	0.123685	0.124151	0.121323	0.12182	0.291611	0.149147	0.120488	0.116131	0.119002	0.127843	0.192498	0.204373	0.169855	0.123308	0.211803	0.236519	0.140137	0.150961	0.147087	0.131004	0.134307	0.0981029	0.108578	0.119139	0.109258	0.124896	0.135728	0.116535	0.135552	0.156654	0.156858	0.119277	0.226432	0.140765	0.317349	0.159738	0.206759	0.176046	0.12856	0.197222	0.134473	0.131863	0.169663	0.117654	0.11003	0.185236
MOAP1	0.0496713	0.0568211	0.0355909	0.0526508	0.0885589	0.101607	0.0715801	0.071057	0.0603777	0.0356631	0.0231158	0.0507754	0.0360818	0.0464233	0.065194	0.0446768	0.0392033	0.0438483	0.0414156	0.0751762	0.0432759	0.023416	0.0637001	0.0255198	0.0356809	0.0842513	0.072476	0.0762226	0.0845193	0.0602037	0.076837	0.0628279	0.0565106	0.0167158	0.0528824	0.036805	0.0505338	0.0383797	0.134324	0.0326341	0.0273659	0.0439032	0.048567	0.0768435	0.0757038	0.0204559	0.0213936	0.0218466
AL110118.2	0.00409737	0.0107689	0.00823407	0.00987291	0.00796091	0.00608023	0.000864424	0.00795197	0.00514747	0.00581743	0.0125233	0.00725264	0.00106969	0.00422453	0.0094519	0.00557614	0.0100119	0.00411566	0.00795096	0.010238	0.00463583	0.00751989	0.00711395	0.00713469	0.00470255	0.0135522	0.0102157	0.00980065	0.00767248	0.0129683	0.00905237	0.00741603	0.00720053	0.00543717	0.00720977	0.00762142	0.0343626	0.00865572	0.00914911	0.0142438	0.00931185	0.00911403	0.00844488	0.00480425	0.0101554	0.00853449	0.00913977	0.0130177
GON7	0.00799366	0.0080574	0.00577582	0.00592935	0.009095	0.00531627	0.010511	0.0104155	0.0106131	0.00689779	0.0051787	0.00658142	0.0047131	0.00674823	0.00520963	0.00535212	0.0213396	0.00728319	0.0065295	0.00427791	0.0043389	0.00476522	0.00642879	0.00464195	0.00622193	0.00407333	0.0177417	0.0102483	0.0103581	0.00916096	0.0134677	0.00940062	0.00492577	0.00451394	0.00739575	0.00808324	0.011776	0.00489372	0.0152708	0.00567763	0.00641213	0.00704959	0.00370472	0.0142245	0.010521	0.00422483	0.00404914	0.0160507
UBR7	0.0313202	0.0307886	0.0183397	0.0270406	0.0227877	0.0213955	0.00876051	0.0212107	0.0170821	0.0107087	0.0182585	0.01115	0.021857	0.0155549	0.020807	0.0178219	0.0155677	0.0176393	0.0166545	0.0164918	0.0197956	0.0153031	0.0160096	0.011763	0.01815	0.019639	0.00952624	0.0206526	0.0227958	0.0192808	0.0177758	0.0223826	0.0211361	0.0118143	0.0206455	0.0153083	0.0161929	0.0203713	0.012202	0.0150237	0.0132546	0.0188347	0.0407787	0.0273001	0.00973512	0.0125497	0.0120911	0.0146845
BTBD7	0.171013	0.207831	0.178166	0.246173	0.240149	0.23836	0.160501	0.179436	0.182279	0.194386	0.183542	0.199967	0.196908	0.19902	0.192276	0.208304	0.288532	0.218592	0.182707	0.22756	0.222725	0.136775	0.18645	0.159172	0.17043	0.20906	0.171147	0.270741	0.211871	0.237828	0.172529	0.130259	0.171411	0.159203	0.211256	0.22338	0.17028	0.182454	0.289085	0.176221	0.21659	0.153263	0.196358	0.277284	0.218992	0.139793	0.158601	0.139055
UNC79	0.286755	0.28801	0.184565	0.305906	0.36191	0.330075	0.15703	0.214679	0.240296	0.210422	0.243161	0.267945	0.303038	0.276131	0.288443	0.269818	0.298282	0.317499	0.209467	0.283708	0.289074	0.18952	0.252233	0.183321	0.225652	0.300039	0.222481	0.297437	0.360588	0.307296	0.188122	0.235462	0.239988	0.174949	0.38664	0.365962	0.132275	0.168771	0.230078	0.194509	0.277078	0.273777	0.299842	0.278073	0.301983	0.169136	0.189809	0.230604
PRIMA1	0.0707147	0.0903875	0.0743528	0.0825433	0.0881145	0.0414811	0.0812979	0.0974477	0.0826273	0.078714	0.0510219	0.0690121	0.0763607	0.0945638	0.119335	0.106293	0.0872312	0.107552	0.0833784	0.0792998	0.0860697	0.122418	0.134094	0.0646867	0.0607765	0.0814697	0.0713716	0.0726328	0.0727058	0.080826	0.0678902	0.114409	0.0711262	0.0729809	0.119637	0.0816892	0.0675887	0.0871183	0.182108	0.131664	0.106956	0.0909125	0.110152	0.0891108	0.0930881	0.0669419	0.0877749	0.10399
FAM181A	0	0.000111213	0	0.00025249	0.00131969	0	0.00125181	0.000489392	0	0.000768832	0.000138896	0.000550068	0	0.00100495	0.000450318	0	0	0	0.000891557	0.00172458	0.000708367	0.000194436	0.000601766	0.000446349	0	0	0	0.000901143	0.00054061	0.00164433	0.000455901	0	0.000960305	0	0	0	0	0	0	0.00202408	0	0	0	0	0.000671712	5.80758e-05	0	0.00017331
ASB2	0.00124256	0.00178517	0.00175233	0.0019146	0.00375749	0.00487818	0	0.00473863	0.00118843	0.00083198	0.000322888	0.00820399	0.0219846	0.00135617	0.00212334	0.00123853	0	0	0.00233865	0.000894837	0.00364645	0.000621473	0.00206972	0.00125918	0.00067397	0.00317494	0	0.0055141	0.00332546	0.00282713	0.00527712	0.00207221	0.00290792	0.00311127	0.0039438	0.0059409	0.00261252	0.00249333	0	0	0	0.00119309	0.000734201	0.00530801	0.00513272	0.00102079	0.000499684	0.00241942
CCDC197	0	0	0	0	0	0	0	4.17776e-05	0	0	0	0	0	0	0	0	0	0	0	0	0	0.000385006	0.000276836	0.000106389	0	0	0	0	0.000403599	0	0.000286785	0	0.0001924	0	0	0	0	0	0	0	0	0	0	0	0	0	0	0
OTUB2	0.004104	0.000467931	0.00075258	0.00359826	0.00182909	0.0036825	0	0.00242515	0.00315986	0.000473868	0.000327051	0.00223721	0	0.000254	0.000678152	0.000765871	0	0	0.000816026	0.000665423	0.00139948	0.000241012	0.000729925	0.00104442	0.000560457	0.00147278	0	0.00220699	0.00301882	0.000960958	0.00164032	0.0026235	0.00164496	0.000534349	0.00208831	0.000313907	0	0.000292199	0	0.000570597	0	0	0	0.00249983	0	0.000458696	0.0019863	0.000749411
DDX24	0.250094	0.242779	0.13422	0.187971	0.211662	0.234584	0.177717	0.202007	0.175285	0.13468	0.106193	0.207432	0.13506	0.196516	0.254678	0.144676	0.24645	0.170531	0.1511	0.181287	0.161078	0.113776	0.283389	0.114842	0.116945	0.23911	0.140587	0.208221	0.242321	0.164613	0.193143	0.183865	0.176423	0.108619	0.249708	0.242067	0.171656	0.135385	0.235814	0.152432	0.117072	0.114511	0.273099	0.228077	0.175923	0.101493	0.115675	0.151978
IFI27L1	0.0307517	0.0194996	0.0101158	0.0260806	0.0237463	0.0118238	0.00265343	0.0141955	0.0133765	0.0109151	0.00843499	0.0147836	0.0103805	0.0114031	0.0237809	0.0140626	0.00939341	0.0207737	0.0126261	0.0204956	0.0164132	0.0103156	0.0132341	0.0104266	0.0114457	0.0157806	0.0113986	0.0296234	0.0154004	0.0175143	0.0144981	0.0101513	0.0124159	0.0102121	0.0128881	0.0171822	0	0.00912667	0	0.00629659	0.0180013	0.0086145	0.0444013	0.00681524	0.00840157	0.00704193	0.0115521	0.0132348
IFI27	0	0.006248	0.00243873	0	0.00241761	0.000829142	0	0.00227954	0.00588099	0.00103721	0.00191266	0.00109597	0	0.000990758	0.00214982	0	0.00356777	0.00395088	0.00264076	0.00248008	0.00128582	0.00206284	0.00234495	0.00109057	0.00115703	0.00228661	0.00574932	0.00452602	0.00253881	0.00455026	0.002209	0.00292921	0.0026007	0.00242269	0.00358954	0.00557315	0.00552467	0.00244928	0	0.00308269	0	0.000292436	0	0.00199709	0.00318646	0.00160256	0.0058314	0.00838234
IFI27L2	0.00924874	0.014998	0.0155192	0.0503882	0.0252695	0.0235154	0.00831916	0.0192554	0.0140874	0.00868372	0.014199	0.00594552	0.00584617	0.0182642	0.0164866	0.015746	0.0187892	0	0.0245415	0.0155909	0.0246205	0.0106387	0.0171799	0.0158654	0.0107556	0.0219198	0.0138808	0.0269675	0.0628677	0.0338675	0.0163035	0.0213612	0.0153125	0.0107702	0.00943254	0.00900182	0.0175571	0.0162054	0.0239089	0.0153092	0.00696829	0.0157634	0.0447801	0.0174776	0.0217801	0.00939254	0.00499211	0.00700353
PPP4R4	0.0324968	0.0417967	0.0199148	0.0469249	0.0633427	0.0730557	0.0268944	0.0377827	0.0363957	0.0280692	0.0200008	0.0363961	0.0209849	0.0285411	0.0379704	0.0259487	0.0591335	0.0245618	0.0273203	0.0453585	0.0323647	0.0126009	0.0515811	0.0166304	0.0202191	0.0577749	0.0339883	0.0449856	0.0758912	0.03989	0.0461136	0.0288088	0.0342601	0.0207452	0.048855	0.0456157	0.0086141	0.026098	0.125105	0.0271689	0.0136438	0.0425971	0.0506998	0.0461023	0.0586156	0.0142011	0.0229272	0.0211126
SERPINA10	0	0	0	0	0	0	0	4.60144e-05	0	0	0.000248504	0.000168203	0	0	0	0	0	0	0	0	0	0	0	5.50543e-05	0	0	0	0	0.000146735	0	0	0	0	0	0	0	0	0	0	0	0	0	0	0	0	0	0	0
SERPINA1	0	0	0	0	0.000555684	0	0	0.00053858	0.00100105	0	0.000559571	0	0	0	0.000892416	0	0	0	0	0	0	0.000209534	0.00140096	0.000395017	0.000372878	0	0	0	0.000425095	0.00070938	0.000688796	0.00125442	0.00142729	0	0	0	0	0.000210775	0	0	0	0	0	0	0	6.43802e-05	0	0.00031941
SERPINA11	0	0	0.000325557	0	0	0	0	0	0	0	0	0	0	0	9.05114e-05	0	0	0	0	0	0	0	0	9.14933e-05	0	0	0	6.83397e-05	0	0	0	0	0	0	0	0	0	0	0	0	0	0	0	0	0	0	0	0
SERPINA9	0.000281676	0	0	0	0	0	0	0	0	0	0	0	0	0	0	0	0	0	0	0	0	0.000130436	0	0	0	0	0	0	0	0	0	0	0	0	0	0	0	0	0	0	0	0	0	0	0	0	0	0
SERPINA12	0	0	0	0	0	0.000741311	0	5.36957e-05	0	0	0.000189227	0.000775342	0	0	0	0	0	0	0	0	0	7.78014e-05	0	0	0.000122542	0	0	0	0.000237853	0	0	0	8.85214e-05	0	0	0	0	0.000197079	0	0	0	0	0	0	0	8.0135e-05	0	0
SERPINA5	0	0.000544145	0.000164911	0	0	0	0	0.00017192	0	0	0	0	0	0	0.00018386	0	0	0	0	0	0	0.00072396	0.000104974	0	0	0.00420294	0	0	7.03246e-05	0	0.000507561	0	0.000241164	0	0.000670449	0	0	0.00046744	0	0.00146615	0	0.00049253	0	0	0	0.000248237	0	6.60623e-05
AL049839.2	0	0.000151748	0.00038108	0.00107282	0	0	0	0.000414131	0	7.61086e-05	0.000983853	0.000446318	0	0	0.000791832	0.000307716	0	0	0.000205513	0	0.00018067	0.0022602	0.000347333	0.0002145	0	0.000481936	0	0	0.000657237	0.00200335	0.000567302	0.00136934	0.00063039	0.000346076	0.00210157	0	0	0.000811893	0	0.00120772	0.00151593	0	0	0	0.00137855	0.000230076	0	0.000540176
DICER1	0.353087	0.370088	0.239736	0.345423	0.418539	0.388437	0.251809	0.252716	0.228005	0.276855	0.214722	0.324644	0.26522	0.287521	0.328064	0.272229	0.320082	0.27602	0.268408	0.353816	0.328968	0.203477	0.289681	0.191649	0.240754	0.370351	0.298863	0.392867	0.354152	0.358613	0.230475	0.271807	0.232162	0.244052	0.33843	0.412266	0.285732	0.266975	0.293603	0.31551	0.2952	0.255653	0.365552	0.420262	0.383824	0.181992	0.21306	0.159392
CLMN	0.464352	0.486377	0.274941	0.382935	0.461043	0.448127	0.247805	0.325838	0.278111	0.352031	0.238534	0.435272	0.364501	0.318455	0.461195	0.381859	0.625509	0.577293	0.346533	0.445771	0.416877	0.182544	0.450177	0.216003	0.2955	0.482559	0.289092	0.467801	0.483939	0.411011	0.35666	0.291336	0.288072	0.297796	0.58058	0.467296	0.232176	0.271348	0.521896	0.319214	0.403358	0.351851	0.509268	0.514058	0.506075	0.184072	0.268711	0.277388
SYNE3	0.0471758	0.0471133	0.0483433	0.0677815	0.0665849	0.0590507	0.0374778	0.0548741	0.0499309	0.0603104	0.036953	0.0684854	0.0794826	0.0450533	0.073427	0.0436407	0.0922276	0.0663399	0.0632829	0.0746508	0.0599	0.0550658	0.0542809	0.0612638	0.0320846	0.0594419	0.0442151	0.0537911	0.0470772	0.0616475	0.0575203	0.0408153	0.0529831	0.0632483	0.0583447	0.072361	0.0229334	0.0525828	0.0671791	0.0552484	0.0652003	0.052994	0.057382	0.0532451	0.075859	0.0400693	0.0521626	0.0494585
GLRX5	0.0133509	0.0201481	0.0145127	0.0384179	0.0266219	0.0219463	0.01208	0.0250421	0.0246254	0.0147039	0.0136683	0.0122122	0.0216193	0.0510889	0.0276892	0.0190755	0.044761	0.0124275	0.0220085	0.0279022	0.022446	0.0103413	0.0242698	0.0148118	0.0108975	0.0205997	0.0154913	0.0286925	0.0401087	0.0201275	0.0274191	0.0261312	0.0241553	0.0150753	0.00895353	0.0263479	0.0220754	0.0185792	0.0273245	0.0147452	0.011119	0.0109149	0.0445732	0.0208301	0.0281826	0.0117581	0.0157224	0.0181441
TCL1B	0	3.61155e-05	0	0	0.000175307	0	0	0.000161383	0.00192912	0	0.000259429	0.000247704	0	0	0	0	0	0	0.000592951	0	0.000702462	3.31527e-05	0	0.000337309	4.77541e-05	0	0	0.00065994	0.00180988	0	0	0	0.000376493	0	0	0.00141594	0	0.000320181	0	0	0	0	0.00102734	0	0	0	0	0.000712951
TUNAR	0.00688045	0.00270974	0.000926797	0.00096301	0.00357598	0.0043283	0	0.00284673	0.00547094	0.000208207	0.000794855	0.00213559	0.00859283	0.0010476	0.00162179	0	0	0.00555836	0.000992685	0.00328481	0.00237783	0.000539128	0.00293245	0.000551319	0.00206345	0.00326518	0	0.00671775	0.00350788	0.000996379	0.00252936	0.00199507	0.00148251	0	0	0.000593734	0	0.000814857	0.0110414	0.000566197	0.000478791	0.00075466	0.0035329	0.00337677	0.00245523	0.000370232	0.00472202	0.000621302
C14orf132	0.058947	0.0637465	0.0596754	0.0668842	0.0512505	0.0488554	0.113375	0.069204	0.056362	0.0681591	0.028898	0.0641661	0.0716135	0.0808962	0.0715559	0.0559372	0.0692448	0.0646109	0.0571868	0.0666751	0.0773715	0.0800885	0.0709227	0.0440253	0.0394771	0.0842239	0.0936191	0.0611174	0.0603009	0.0386537	0.0550566	0.0718815	0.0598777	0.0409705	0.0906834	0.0455562	0.0481844	0.053889	0.0228851	0.133001	0.0560816	0.079311	0.0402086	0.0442725	0.0807353	0.0578469	0.0433165	0.110619
AL355102.2	0.00246764	0.00110979	0.00329569	0.000838862	0.003063	0	0	0.000648564	0.00318599	0.00182458	0.000707862	0.00381802	0	0.00199041	0.00343061	0.000347921	0	0	0.0023801	0.000919913	0.00115241	0.00258464	0.00191144	0.00129035	0.000821375	0.00128751	0.00754071	0.0023864	0.00127123	0.000848327	0.000521563	0.000227468	0.00249762	0.00102447	0.00494227	0.00464194	0	0.000528114	0	0.00412743	0	0.00124385	0.00199125	0	0.00158944	0.000779752	0.00226476	0.00137972
BDKRB1	0.00458139	0.000510691	0.00127681	0.0035123	0.000664543	0	0	0.000813117	0.000487099	0.000258257	0	0.000512505	0	0.00264632	0.0033027	0.00228571	0	0	0.000715208	0.00211687	0.000426642	0.000361599	0.000794866	0.00089249	0	0.00186328	0	0.000949796	0.000218376	0.00111289	0	0.000863341	0.000116839	0	0.00230376	0.00154834	0	0.000427157	0	0.00191421	0	0	0	0	0.00455143	1.71308e-05	0.0013685	9.23262e-05
ATG2B	0.123866	0.113414	0.0970998	0.155663	0.169226	0.149765	0.111382	0.115347	0.0986355	0.111422	0.102993	0.144226	0.09145	0.113682	0.109402	0.112757	0.147032	0.115012	0.120441	0.147745	0.137438	0.0751401	0.101739	0.0817523	0.106518	0.138529	0.104861	0.160803	0.158364	0.134542	0.107666	0.12287	0.106186	0.107545	0.150184	0.136567	0.108236	0.0987016	0.158199	0.126672	0.110694	0.11007	0.134985	0.158972	0.162686	0.0849477	0.0674369	0.111687
GSKIP	0.029103	0.0250484	0.0253565	0.0431559	0.0284759	0.0280541	0.0324838	0.026493	0.0360252	0.0220273	0.021705	0.024764	0.026342	0.0118146	0.0231729	0.0257864	0.014542	0.0118679	0.028423	0.0237728	0.0244717	0.0202916	0.0246651	0.017019	0.0226829	0.0349108	0.0248897	0.0366024	0.0363168	0.0225335	0.0195184	0.0249651	0.0242895	0.0298776	0.0187764	0.016572	0.0174159	0.0178625	0.0340842	0.0450039	0.0227725	0.0237915	0.0137435	0.0349895	0.027231	0.0268171	0.0198252	0.0359088
AK7	0.0115143	0.00686126	0.0126339	0.0113909	0.00758498	0.0163688	0.00842396	0.0108241	0.0121578	0.0165973	0.0116828	0.0158512	0.00868831	0.00500153	0.0121199	0.0124393	0.0136179	0.00551138	0.0126544	0.0108208	0.0143736	0.0200701	0.00740312	0.00940225	0.0115203	0.0166338	0.0146525	0.0118153	0.0221301	0.00915677	0.00678288	0.0235935	0.0121323	0.0120379	0.024267	0.00943357	0.0113675	0.010732	0.0274108	0.0291193	0.0121053	0.0070365	0.0137565	0.00499127	0.00990666	0.0104901	0.00363451	0.0107592
PAPOLA	0.103908	0.133381	0.107729	0.201303	0.194975	0.199751	0.247028	0.123085	0.107498	0.158548	0.114212	0.136008	0.115605	0.10675	0.116712	0.110191	0.18736	0.101157	0.123633	0.12386	0.121068	0.0789583	0.128379	0.0854875	0.125776	0.148728	0.130247	0.236185	0.183296	0.165345	0.140666	0.0892195	0.12852	0.151093	0.14487	0.128239	0.0943295	0.144834	0.143634	0.128781	0.132681	0.108753	0.122469	0.309413	0.20123	0.0779028	0.0768114	0.123546
VRK1	0.0422158	0.0567438	0.0380396	0.0582124	0.0534155	0.0644473	0.0578839	0.0426551	0.0390829	0.0336271	0.0290088	0.0432592	0.0317161	0.0504182	0.0411353	0.0280653	0.0652471	0.054234	0.0370647	0.036882	0.0361218	0.03101	0.0385728	0.0272478	0.0434489	0.0442974	0.0431494	0.0882029	0.0596835	0.0528581	0.0518102	0.0438791	0.0473656	0.0261333	0.0467006	0.0457572	0.0191243	0.0352907	0.0569041	0.0487221	0.0208384	0.0554317	0.0555894	0.0796604	0.0593361	0.0307585	0.0305885	0.0749568
C14orf177	0	0	0.000104034	0	0	0	0	0	0	0.000275267	0	0	0	0	0	0	0	0	0	0	0	3.45436e-05	0	0	0	0	0	0	0	0	0	0.000118746	0.000136908	0	0	0	0	0	0	0	0	0	0	0	0	0	0	0
BCL11B	0.0109264	0.0152883	0.00532722	0.0114289	0.015543	0.0191097	0.0238655	0.00823109	0.00791921	0.00845755	0.00174304	0.0178812	0.001635	0.00848318	0.00648257	0.00490412	0.0209493	0.00629442	0.00666048	0.00711592	0.0101043	0.00326807	0.01105	0.00378359	0.00846593	0.0172673	0.00361067	0.0191901	0.0138055	0.0127069	0.0113537	0.00489339	0.00927209	0.00192475	0.00516397	0.0092671	0.00416687	0.00500407	0.0368379	0.00401564	0.00313471	0.00501346	0.00492459	0.00716113	0.00944404	0.00334725	0.00299132	0.00357034
SETD3	0.0711275	0.0779876	0.0554792	0.0791391	0.0694173	0.06436	0.0691719	0.0706478	0.0600071	0.0733536	0.0597967	0.065062	0.0969001	0.0911832	0.0759505	0.0756098	0.0839127	0.0789816	0.0608563	0.0697981	0.0616187	0.0474734	0.0732905	0.054739	0.0599567	0.0598793	0.0687274	0.0850688	0.0673445	0.0692521	0.0706045	0.0585965	0.0653361	0.0669533	0.0691317	0.0813001	0.0524359	0.0529639	0.0600698	0.0566351	0.0641585	0.0767782	0.0603294	0.0940117	0.0569945	0.0438239	0.0627754	0.0975297
CCNK	0.0261946	0.0363945	0.0296815	0.0316095	0.0360851	0.0239907	0.0368586	0.0308073	0.0343135	0.0301429	0.0332218	0.0243894	0.0428759	0.0275058	0.0302882	0.0307523	0.0383341	0.0321187	0.0375308	0.0322733	0.0280034	0.0222926	0.0327207	0.0283743	0.017626	0.0343537	0.0468851	0.0282668	0.0373871	0.0384075	0.0289952	0.0297224	0.0274214	0.0284365	0.0279544	0.0284746	0.0270313	0.0308931	0.0137143	0.0394736	0.0260689	0.0336861	0.0312261	0.0511117	0.0387537	0.0240626	0.0228808	0.0477205
CCDC85C	0.0202034	0.0265985	0.0238713	0.0206696	0.0178459	0.0127777	0.0296849	0.0218714	0.0169885	0.0189866	0.0103742	0.014538	0.0126125	0.00964662	0.0325711	0.0205551	0.0382892	0.0126691	0.014006	0.0183581	0.0167679	0.013121	0.0216494	0.0106712	0.00986246	0.014928	0.0567403	0.0161664	0.0247971	0.0158318	0.0166509	0.0222703	0.0150052	0.0198827	0.0260247	0.0178262	0.0211782	0.0214331	0.0455552	0.0207969	0.025761	0.0189868	0.0404141	0.0198948	0.0276262	0.0131033	0.0253039	0.0279207
HHIPL1	0.0046577	0.00953403	0.00754313	0.0038832	0.0065817	0.00872101	0.00323702	0.00699267	0.00221059	0.00256847	0.00227811	0.00456931	0.00701037	0.00462205	0.0162808	0.00408955	0.00319773	0.00925551	0.00491381	0.00768388	0.00423427	0.00697107	0.00772283	0.00655482	0.00544337	0.00446856	0.0169059	0.00766792	0.0109489	0.00409851	0.00941127	0.00954	0.00774524	0.00517419	0.0147264	0.00315969	0.00511652	0.00430135	0.0156144	0.0092731	0.00317556	0.00879439	0.00751675	0.00511023	0.0106123	0.00478772	0.00776384	0.0214963
CYP46A1	0.0706005	0.0618904	0.0328265	0.0565545	0.0526572	0.0817054	0.106271	0.0693068	0.0581209	0.0362887	0.0205826	0.0489325	0.0632485	0.0697781	0.064905	0.0433664	0.0527682	0.0650068	0.0395244	0.0570063	0.041651	0.0244934	0.0558499	0.0276265	0.0255052	0.0849706	0.0425128	0.0654415	0.0611294	0.0437076	0.0647246	0.049989	0.0578988	0.0304138	0.0639327	0.0405623	0.026929	0.0427602	0.0535775	0.0433169	0.0319556	0.0580048	0.0647892	0.0482232	0.0568677	0.0277634	0.0333941	0.0295712
EML1	0.0859549	0.0947978	0.108767	0.0848489	0.0885517	0.102899	0.0924248	0.13891	0.0850363	0.0984317	0.0493973	0.101151	0.0852016	0.0798352	0.0942137	0.120798	0.142773	0.0440366	0.104234	0.0539641	0.100002	0.0697813	0.124607	0.0616596	0.075228	0.0970386	0.106633	0.0954166	0.07341	0.108442	0.0839334	0.07347	0.0763944	0.0719774	0.0922648	0.0562441	0.106046	0.138234	0.0619864	0.128167	0.0768862	0.0895341	0.0952367	0.0989833	0.129449	0.099915	0.066358	0.0644816
EVL	0.160625	0.165426	0.120271	0.187681	0.175888	0.146154	0.145476	0.146021	0.146433	0.123616	0.101081	0.137624	0.153411	0.140214	0.192966	0.178143	0.159907	0.178046	0.113171	0.162105	0.141455	0.10383	0.186765	0.120471	0.117022	0.175568	0.100117	0.152453	0.131152	0.139398	0.125543	0.21592	0.122489	0.112153	0.154741	0.158589	0.0926942	0.121503	0.168753	0.139863	0.154401	0.100255	0.180486	0.18012	0.156517	0.0991749	0.146383	0.129703
DEGS2	0.00642742	0.00688421	0.00566114	0.00425258	0.00726571	0.00469951	0	0.00402629	0.00583	0.000738043	0.00245723	0.000436616	0	0.00424488	0.00751225	0.00968537	0.00295026	0	0.0045194	0.00508613	0.00350802	0.00480113	0.00368776	0.00501921	0.00465177	0.00217056	0.0184036	0.00342169	0.00790156	0.00633185	0.00433463	0.00435636	0.00460224	0.00190668	0.00473619	0.000394441	0	0.00409936	0	0.00633831	0	0.00389011	0.00448128	0.00540162	0.00749914	0.00313758	0.00506495	0.00322418
YY1	0.0867024	0.12867	0.101168	0.0924153	0.129271	0.127023	0.15748	0.0930457	0.0788463	0.0885664	0.0832043	0.0976066	0.114316	0.109009	0.106315	0.0914173	0.154031	0.0751598	0.0963825	0.0950626	0.098978	0.0751219	0.128418	0.0771119	0.0860003	0.113912	0.080415	0.113844	0.107836	0.113752	0.100278	0.0912061	0.0909933	0.101298	0.107572	0.1045	0.144666	0.0971144	0.0770254	0.0896859	0.102029	0.0761858	0.104147	0.121392	0.103253	0.0828985	0.0758184	0.106612
SLC25A29	0.128301	0.181228	0.113441	0.10025	0.134774	0.0993237	0.0542587	0.136601	0.0869373	0.0972309	0.046148	0.120024	0.0830445	0.100189	0.156162	0.0926439	0.0441661	0.0780303	0.106411	0.122634	0.107662	0.0889223	0.137311	0.07771	0.084263	0.154757	0.123598	0.103905	0.101009	0.0931683	0.0788985	0.133171	0.114984	0.0609976	0.122229	0.182208	0.0755071	0.127994	0.121326	0.161914	0.119829	0.0599929	0.0886962	0.13346	0.164638	0.0768909	0.130506	0.0803358
SLC25A47	0	0	0	0	0.000142194	0	0	0	0	0	0	0	0	0	0	0	0.00265771	0	0	0	0	5.9096e-05	0	0	0	0	0	0	0	0	0	0	2.2057e-05	0	0	0	0	0	0	0	0	0	0	0	0.000105378	0	0	0.000825776
WARS	0.0316039	0.0244697	0.020737	0.0204465	0.0292973	0.0403129	0.100687	0.0307663	0.0291174	0.0186123	0.0160173	0.0226893	0.0256087	0.012418	0.0307354	0.0238118	0.022083	0.0272098	0.0256287	0.0308216	0.0223533	0.0166467	0.0343757	0.0166283	0.0163815	0.0341308	0.0322807	0.0309845	0.0294561	0.0324345	0.0357194	0.0288429	0.0256617	0.0212012	0.0253525	0.015205	0.0101656	0.0173056	0.030952	0.017844	0.0100245	0.012819	0.0326251	0.0254124	0.0245328	0.0144994	0.0201706	0.0388053
WDR25	0.0454397	0.0503527	0.033842	0.045836	0.0453039	0.036055	0.0289424	0.0316288	0.0421492	0.0467224	0.0310377	0.0350976	0.0224068	0.0398945	0.0490991	0.0356985	0.0542212	0.0461229	0.036039	0.03115	0.0449739	0.0247956	0.049673	0.0345574	0.0295705	0.0418851	0.039379	0.0447171	0.0262084	0.0467005	0.050221	0.0394338	0.0419333	0.0492942	0.0302783	0.0352067	0.0702521	0.0354492	0.0246154	0.0521933	0.0405704	0.0621513	0.0328246	0.0387792	0.0386761	0.0262388	0.0426667	0.0672918
BEGAIN	0.0183441	0.00883496	0.00357967	0.00938927	0.00639258	0.00163809	0.0185208	0.0143738	0.00774198	0.00817768	0.00378594	0.00827158	0.00132314	0.00453267	0.00827046	0.00176464	0.0173797	0.0123876	0.0038412	0.00340556	0.00454068	0.00252433	0.0105239	0.00328268	0.0094002	0.0100226	0.00620359	0.00695476	0.00710356	0.00714799	0.0131941	0.00962474	0.0126778	0.00119643	0.0140289	0.00954893	0.00206825	0.00286892	0.00596069	0.00183255	0.00147025	0.00272285	0.00357622	0.0106509	0.01019	0.00299865	0.00384235	0.00260445
DLK1	0	0	0	0	0	0	0	0	0	0	0	0	0	0	0	0	0	0	0	0	0	0	0	6.77223e-05	0	0	0	0	0	0	0	0	0	0	0.000295919	0	0	0	0	0	0	0	0	0	0	0	0	0
DIO3	0.00148358	0.000286991	0	0	0	0.00247668	0	0	0	0	0	0.0006055	0	0	0	0	0	0	0	0	0	0	0	0	0	0	0	0	0	0	0.000563669	0	0.000165174	0	0	0	0	0	0	0.00184464	0	0	0	0	0.00109297	0	0	0
PPP2R5C	0.167697	0.162549	0.133168	0.152427	0.164099	0.185041	0.150109	0.15268	0.132255	0.145332	0.141042	0.190826	0.121406	0.146096	0.186044	0.152223	0.226917	0.151546	0.157821	0.17499	0.152634	0.110894	0.192326	0.117541	0.122581	0.181106	0.154697	0.201617	0.186218	0.170761	0.15749	0.136175	0.149048	0.132246	0.212265	0.18403	0.136163	0.141075	0.272599	0.137057	0.159448	0.178712	0.172719	0.202309	0.177388	0.116432	0.116612	0.156014
DYNC1H1	0.207968	0.248416	0.141867	0.177506	0.217988	0.233931	0.187504	0.201862	0.163032	0.155331	0.140425	0.210328	0.193985	0.216146	0.263318	0.179989	0.277181	0.316043	0.173194	0.237502	0.196773	0.12784	0.229067	0.130623	0.136954	0.260005	0.157188	0.20869	0.227391	0.177161	0.178732	0.18364	0.180181	0.150207	0.260039	0.263222	0.179651	0.158749	0.216471	0.162318	0.182988	0.1678	0.264092	0.210136	0.220493	0.12205	0.132248	0.159966
HSP90AA1	0.491928	0.49292	0.276181	0.446264	0.504377	0.525902	0.359118	0.306987	0.269864	0.351323	0.348937	0.469767	0.309225	0.349727	0.443444	0.327394	0.592929	0.446046	0.32603	0.439898	0.369595	0.186623	0.460248	0.249166	0.330943	0.503622	0.369503	0.528294	0.50254	0.410538	0.296053	0.261925	0.279252	0.281163	0.735431	0.523418	0.289269	0.278985	0.534116	0.290458	0.344853	0.353941	0.412287	0.574472	0.55735	0.197456	0.255084	0.346522
WDR20	0.218396	0.269696	0.21149	0.258623	0.311669	0.264029	0.17869	0.218086	0.224464	0.231679	0.174025	0.232556	0.157985	0.208679	0.261439	0.226941	0.292416	0.265468	0.213572	0.28214	0.257149	0.146569	0.244485	0.177074	0.18094	0.197676	0.241649	0.254624	0.243092	0.252227	0.201837	0.19193	0.197366	0.224505	0.254901	0.283588	0.223315	0.206928	0.213925	0.195357	0.260809	0.214899	0.299425	0.269634	0.278822	0.159171	0.20445	0.120345
MOK	0.0299429	0.0325921	0.0145032	0.0230941	0.0317752	0.0360176	0.0196549	0.0365225	0.029989	0.0188892	0.0098364	0.0199053	0.0501527	0.016959	0.0406426	0.0248391	0.0242066	0.0259387	0.0202865	0.032636	0.029737	0.0125329	0.0377861	0.0146472	0.0175471	0.0259517	0.0401592	0.0379172	0.0259047	0.0351794	0.0292338	0.0220595	0.0265479	0.015343	0.0301849	0.0229299	0.0200231	0.0205222	0.0160303	0.0155911	0.0229791	0.0244502	0.0362464	0.0315766	0.0233178	0.0132626	0.0154179	0.0260125
ZNF839	0.0337017	0.0231062	0.021697	0.026071	0.0208115	0.0170718	0.0149652	0.0298022	0.0240767	0.0167793	0.0205583	0.038952	0.0189905	0.0350751	0.0379373	0.0249097	0.0106984	0.0316938	0.0246872	0.03037	0.02567	0.0175111	0.0304553	0.0165357	0.0106559	0.0214563	0.0133153	0.0209568	0.0256722	0.0247696	0.0220416	0.0240392	0.0223639	0.0177934	0.0276797	0.0341442	0.00791609	0.0136904	0.0273411	0.0117954	0.0175335	0.0344852	0.0295762	0.021998	0.0192237	0.0194545	0.0182611	0.0205083
CINP	0.0517264	0.0489476	0.0450702	0.0483194	0.040737	0.0331937	0.0367525	0.0443664	0.0462675	0.0415698	0.0460349	0.0512635	0.0366167	0.0573456	0.071037	0.0455337	0.0609425	0.0584452	0.0580223	0.041091	0.0514904	0.0390788	0.0492065	0.0467642	0.04357	0.0482301	0.046911	0.053007	0.0476984	0.0456147	0.0390457	0.0454033	0.0441024	0.0369286	0.0486622	0.0600239	0.0610195	0.0464349	0.0614299	0.0476537	0.0557293	0.0655218	0.0508258	0.0551044	0.0454057	0.0402916	0.0493277	0.0352729
TECPR2	0.329837	0.357064	0.241682	0.256574	0.260546	0.278072	0.154453	0.246113	0.220235	0.254428	0.21346	0.343828	0.287376	0.294253	0.364383	0.276716	0.256548	0.379019	0.266547	0.310441	0.305258	0.185692	0.33973	0.203587	0.19292	0.324273	0.215831	0.250393	0.232341	0.243582	0.219715	0.226293	0.222919	0.190186	0.377739	0.348653	0.200813	0.2219	0.398696	0.252565	0.295164	0.237172	0.294374	0.232176	0.255211	0.181444	0.222848	0.118492
ANKRD9	0.00901603	0.015737	0.00899585	0.0064352	0.0158259	0.00945913	0.00741608	0.0126447	0.00711075	0.00358774	0.00240568	0.00599344	0.00170016	0.00897182	0.00805067	0.00482675	0.00630569	0	0.00795043	0.0114325	0.0102456	0.00490446	0.00755761	0.00464071	0.00716997	0.013544	0.0318816	0.0136292	0.0109857	0.00828207	0.0106073	0.0102463	0.00663465	0.00314695	0.0106743	0.010541	0.00390352	0.00884623	0.00603643	0.0102523	0.0015165	0.00516586	0.0122682	0.0140085	0.00578899	0.00368224	0.00535305	0.00800578
RCOR1	0.0545344	0.0517039	0.0335323	0.0538189	0.0581754	0.0274219	0.034567	0.0374901	0.0402213	0.0300431	0.0310855	0.0317244	0.026904	0.0358968	0.0489903	0.0428169	0.0419655	0.0306632	0.0447781	0.0481253	0.0534271	0.0318999	0.0438482	0.0329616	0.0360995	0.0453332	0.0347546	0.0381752	0.0610772	0.0414827	0.0326184	0.0365057	0.0400432	0.0259987	0.061689	0.0564918	0.0415431	0.035386	0.0769211	0.0579089	0.0445148	0.0350948	0.0441499	0.0300122	0.0439841	0.0284916	0.0479205	0.0474046
TRAF3	0.0760323	0.0690909	0.0645003	0.0555416	0.0878231	0.0787885	0.0620359	0.0672925	0.0821042	0.0633911	0.0529782	0.0692536	0.104471	0.059515	0.0792857	0.0688859	0.093374	0.102008	0.0536108	0.0799363	0.0656499	0.0439498	0.0872091	0.0559462	0.0429051	0.0890532	0.0435783	0.0773646	0.0689914	0.0593825	0.0626265	0.0533398	0.0498017	0.0366401	0.0879603	0.0735326	0.0873156	0.079934	0.0942867	0.0839052	0.0738598	0.0419638	0.0417369	0.0469583	0.0763104	0.0486556	0.0793121	0.0980931
AMN	0	0.00139043	0.000497957	0.00272138	0.00312112	0	0.00167554	0.00108272	0.000932214	0.000902872	0.00133866	0.00153589	0	0.00350365	0.00179738	0.00137808	0	0	0.00198893	0.000763116	0.00136901	0.00125069	0.000745872	0.00151853	0.00127904	0.00212832	0	0	0.00209739	0.000499015	0.00260201	0.000956091	0.000282874	0.00391642	0.00108166	0	0.00135139	0.000322653	0	0	0.00193582	0.00122351	0	0.000119563	0.000918402	0.0019509	0.000644289	0.000307859
CDC42BPB	0.174978	0.204459	0.141799	0.155793	0.212053	0.175518	0.126771	0.153023	0.134212	0.147838	0.114061	0.160606	0.149617	0.173826	0.216453	0.167095	0.175318	0.237928	0.135733	0.20974	0.170833	0.116627	0.197381	0.136239	0.126003	0.180219	0.129345	0.167019	0.175571	0.152633	0.13927	0.149969	0.141464	0.142723	0.232811	0.224686	0.140462	0.132892	0.211632	0.153755	0.18745	0.16318	0.201382	0.169901	0.199407	0.114921	0.153732	0.155382
LBHD2	0	0	0.000370726	0	0.000191655	0	0	0.000321276	0.000348405	0	0	0.000296764	0	0.00111188	0.000115056	0	0	0	0.000129781	0.000503234	0	0.000190025	0.000218815	0.000186588	0.000115102	0	0	0.000937248	0.000656193	0	0	0.000750415	0.000587814	0	0	0	0	0.000695411	0	0	0	0	0	0	0	0	0	0.000174309
EXOC3L4	0	9.23555e-05	0	0	0	0	0	3.83174e-05	0	0	0	0	0	0	0.000427084	0	0	0	0	0	0	0	0	0	0	0	0	0.000522627	0	0	0	0	0	0	0	0	0.00206825	0	0	0	0	0	0	0	0	0	0	0
TNFAIP2	0.00541336	0.00554243	0.00436244	0.00526866	0.0076583	0.00758806	0	0.00473831	0.00119473	0.00132054	0.00133353	0.00177021	0.0132787	0.0105442	0.0128225	0.0046463	0	0	0.00179779	0.00983159	0.00225666	0.00614259	0.00241419	0.0139861	0.00707065	0.00194111	0.00127858	0.00521724	0.00457966	0.00167106	0.00118769	0.00898649	0.00427882	0.00187972	0.00287487	0.00313599	0	0.000862422	0.0057421	0.0133506	0.00538204	0.00584839	0.00965113	0.00231786	0.00427379	0.00841753	0.00343168	0.00375991
EIF5	0.0781032	0.105628	0.0839484	0.118039	0.111503	0.110568	0.201603	0.113204	0.0930701	0.0868341	0.0810079	0.0831481	0.083744	0.110146	0.107861	0.0869452	0.113979	0.113952	0.0987379	0.0990667	0.0855529	0.0765205	0.0870226	0.0776325	0.0740623	0.112496	0.0982691	0.0977551	0.107333	0.0923416	0.105638	0.106097	0.0929656	0.105065	0.100166	0.124027	0.18437	0.114701	0.0608275	0.112847	0.0968081	0.0688505	0.115107	0.165189	0.14296	0.0762299	0.0712077	0.0916863
MARK3	0.287074	0.262852	0.189936	0.241394	0.300617	0.274204	0.268889	0.225641	0.195659	0.205996	0.166272	0.255832	0.217005	0.278013	0.275017	0.273001	0.327517	0.300833	0.219671	0.324406	0.255726	0.178011	0.274518	0.187105	0.193171	0.226029	0.195044	0.262999	0.28998	0.215877	0.218804	0.250402	0.223257	0.223794	0.320235	0.298376	0.24337	0.206383	0.41648	0.274914	0.262266	0.270365	0.326177	0.304811	0.306331	0.144917	0.204991	0.195338
CKB	0.342397	0.346501	0.208041	0.308486	0.364917	0.393048	0.269556	0.304868	0.218578	0.19124	0.151378	0.263603	0.259418	0.277867	0.353848	0.23766	0.3777	0.310318	0.282691	0.325402	0.273598	0.157705	0.281266	0.15871	0.207137	0.36235	0.21182	0.381057	0.414363	0.296655	0.278899	0.263692	0.25067	0.191599	0.392947	0.313032	0.229776	0.219639	0.456182	0.238658	0.208917	0.237678	0.39307	0.400159	0.3765	0.147427	0.137544	0.123594
TRMT61A	0.0125284	0.0224307	0.012606	0.0148889	0.0104545	0.0170061	0.00939175	0.0139271	0.0139187	0.00708849	0.0100659	0.00504553	0.00790841	0.0249577	0.0134679	0.0106626	0.0156929	0.0150004	0.0141337	0.0124895	0.0141431	0.00724526	0.00962575	0.0100833	0.00987165	0.0218421	0.0212782	0.0231761	0.0165952	0.0135448	0.0183926	0.0141985	0.0133425	0.010089	0.00783104	0.00319527	0.00411899	0.00753727	0.0233126	0.0111338	0.00979858	0.0118588	0.00866677	0.0208289	0.0146683	0.00882371	0.00924834	0.00861589
BAG5	0.022054	0.0417123	0.0277268	0.0378154	0.0348126	0.0344688	0.0195237	0.0386323	0.0250982	0.0227818	0.0229927	0.0309681	0.0250187	0.0243598	0.0231968	0.0282943	0.0299678	0.029605	0.0350467	0.0280407	0.0263711	0.0204425	0.0455148	0.0182293	0.0274089	0.0453028	0.0509906	0.0386173	0.034565	0.0300155	0.0339411	0.0290113	0.0276384	0.0318781	0.0404474	0.0360159	0.0315599	0.0279371	0.0603597	0.0293923	0.0130857	0.0195075	0.0288375	0.0359232	0.0238285	0.0225871	0.0148666	0.0573652
KLC1	0.177399	0.195654	0.118868	0.196152	0.224179	0.203222	0.199007	0.180051	0.155077	0.118687	0.0935017	0.146827	0.0924993	0.133686	0.182413	0.129902	0.142782	0.186471	0.12902	0.162048	0.155586	0.101161	0.149452	0.0902997	0.105462	0.202032	0.170642	0.207981	0.21655	0.17718	0.178609	0.177723	0.164541	0.100742	0.188038	0.170653	0.121101	0.13051	0.225791	0.150223	0.126882	0.161878	0.191284	0.206544	0.179959	0.0928225	0.103369	0.112862
XRCC3	0.00342484	0.00397308	0.00387737	0.00080104	0.003864	0.00166865	0.00155275	0.00534124	0.00196128	0.00567135	0.00365901	0.00645592	0.0136488	0.00818602	0.00821513	0.00240652	0.00354085	0.00752237	0.00614073	0.00201646	0.00444109	0.00429417	0.00460825	0.00688618	0.00165814	0.00235221	0.0122616	0.00196657	0.00719617	0.00839622	0.00486325	0.00586818	0.00415947	0.00747433	0.00597404	0.0067251	0	0.00241952	0.0136887	0.00535632	0.00106702	0.00959068	0.0130306	0.0108649	0.00195857	0.00331275	0.00882087	0.00475895
ZFYVE21	0.0406918	0.0434301	0.0347815	0.0425723	0.0354304	0.0298393	0.0293488	0.0367718	0.0352122	0.0233899	0.0215511	0.0124489	0.0644021	0.0516964	0.0461471	0.0395025	0.0200775	0.0272904	0.0360897	0.0278193	0.0388814	0.0277406	0.0350984	0.0274471	0.0218004	0.0288356	0.033437	0.0466639	0.0483111	0.0251061	0.0365913	0.0368292	0.0352491	0.0228641	0.0317248	0.0345685	0.00998732	0.029782	0.0893483	0.028162	0.0188065	0.0308803	0.028241	0.0533983	0.0388087	0.0259331	0.0285433	0.0269263
PPP1R13B	0.0612925	0.0657334	0.065463	0.0765375	0.0896816	0.080091	0.0352362	0.0745905	0.0660856	0.0484292	0.0487132	0.0632728	0.0491981	0.0544203	0.0914187	0.0834679	0.0562591	0.0502322	0.0532477	0.0720637	0.0696578	0.0592007	0.0875516	0.0483914	0.0502869	0.0904342	0.0449266	0.0667001	0.0806362	0.0557863	0.0581665	0.0757376	0.0681699	0.0546193	0.0760271	0.0804821	0.103721	0.0709963	0.0600648	0.086933	0.0655467	0.0470639	0.0835603	0.0794168	0.0934237	0.0468349	0.0799999	0.0851343
ATP5MPL	0.0632362	0.0835021	0.0592594	0.146204	0.14931	0.165768	0.0780815	0.0863382	0.0801033	0.0396133	0.0335341	0.0485894	0.0699042	0.0659929	0.079738	0.053676	0.0747184	0.0803447	0.0753996	0.0778235	0.0766208	0.0309387	0.0791373	0.0382899	0.0441009	0.123955	0.0850041	0.150592	0.164371	0.12659	0.0925633	0.0643537	0.0701432	0.0468937	0.0504621	0.0599623	0.0744567	0.0563321	0.0418948	0.0463565	0.084785	0.0464155	0.141685	0.102638	0.102082	0.029284	0.032882	0.0440381
TDRD9	0.00078061	0.00624981	0.00715123	0.00885459	0.00899469	0.00483381	0.0083452	0.00561798	0.00668539	0.00566519	0.000663915	0.00443235	0	0.00353725	0.00730625	0.00555014	0.0118534	0	0.00610078	0.00765849	0.00328743	0.00161144	0.0071647	0.00294475	0.00173642	0.00994156	0.031842	0.00786625	0.00987497	0.00581181	0.00785874	0.00499717	0.00773977	0.00324471	0.00312082	0.00476934	0	0.00391198	0.0050834	0.000493294	0.00550375	0.00331687	0.00265807	0.0132778	0.0097324	0.00269994	0.00701601	0.00371485
ASPG	0.000415789	0.000972195	6.41706e-05	0	0.000815681	0	0	0.000444255	0	0	0.000106628	0	0	0	0	0	0	0	0	0.000238594	0	3.57763e-05	0.000259161	6.95986e-05	0.000554413	0.000441003	0	0.00211984	0.000656004	0.00126238	8.46833e-05	0	0.00063054	0	0.000926897	0.000259637	0.00396634	0.00020677	0	0.00118753	0.000687222	0	0	0	0	0	0	0
KIF26A	0	0	0	0	0.000647625	0.00127755	0.000636088	0.000951498	0.00112209	0.000127504	0.000734464	0	0	0	0.000974476	0	0	0	6.84949e-05	0	0	0.000215914	0	4.22369e-05	0.000130283	0	0	0.00203133	0.00076447	0.00305881	0.00176738	0.00116993	0.000335924	0.000416795	0.000253124	0	0	0	0	0	0	0	0	0	0.00064987	0.000248763	0.000668712	0.00029553
TMEM179	0.0153559	0.0361049	0.0156745	0.0116857	0.020063	0.0220452	0.00781955	0.0193662	0.0165907	0.00488653	0.00387981	0.00797221	0.0226291	0.0277632	0.0229554	0.0173124	0.0326609	0.0147784	0.0131549	0.0128244	0.0105571	0.016376	0.0210791	0.0194875	0.0171986	0.0182187	0.0238576	0.0121325	0.0232663	0.0159873	0.0152098	0.0267937	0.0218584	0.00492353	0.0209064	0.0205923	0.00548709	0.00870579	0.0288316	0.0239911	0.00881599	0.0181267	0.0286821	0.018019	0.0146686	0.01474	0.0124292	0.0147131
C14orf180	0	0.000220231	0	0	0.000205275	0	0	4.8754e-05	0	0	0	0	0	0	0.000216729	0	0	0	0	0	0	9.33193e-05	0	0.000174357	0	0	0	0	0	0	0	0	0	0	0.000699605	0	0	0	0	0	0	0	0	0	0	6.04283e-05	0	0
INF2	0.134855	0.251455	0.132594	0.172183	0.224101	0.163041	0.163491	0.170967	0.155826	0.144869	0.0907748	0.13422	0.160167	0.0988561	0.246663	0.13326	0.191292	0.230246	0.151335	0.221602	0.198616	0.0988767	0.170203	0.107861	0.146808	0.217107	0.175272	0.201631	0.168514	0.12811	0.139654	0.167164	0.154204	0.114442	0.17908	0.235038	0.17599	0.151359	0.267134	0.140284	0.142844	0.0951892	0.15626	0.291021	0.261244	0.103991	0.130814	0.0637631
ADSSL1	0.00123388	0.00387018	0.00647473	0.00496509	0.0052886	0.01113	0	0.00581903	0.00335273	0.00102658	0.00330249	0.0014792	0.0103119	0.00394371	0.00632925	0.00883057	0.0046623	0.0358369	0.00306947	0.00301958	0.00803738	0.00416186	0.00269437	0.00563406	0.00359717	0.00512641	0.00563112	0.00128408	0.00626031	0.00419013	0.00483564	0.00495949	0.00472351	0.000920366	0.00280252	0.00229443	0	0.0024121	0.00441675	0.00109531	0.0077274	0.00931008	0.0156409	0	0.00188395	0.00493943	0.00258474	0.00473234
SIVA1	0.0284368	0.0258771	0.0193765	0.0286308	0.0285919	0.0198723	0.0214712	0.0244582	0.0143148	0.0159017	0.0171785	0.0165107	0.0162281	0.0355812	0.0255572	0.0262061	0.0350406	0.0188362	0.0215054	0.0232419	0.0181449	0.0149302	0.0188598	0.0168009	0.0131123	0.0186702	0.00525157	0.0335207	0.0350265	0.0219516	0.0238619	0.0200079	0.0172974	0.0108841	0.014741	0.0223809	0.022933	0.0160854	0.0320464	0.0214616	0.015845	0.0233831	0.0414763	0.0249337	0.0219586	0.0136625	0.0159433	0.0190293
AKT1	0.0202868	0.0262689	0.0255047	0.025264	0.0318117	0.025538	0.0345846	0.024181	0.0278972	0.0147134	0.0145529	0.0177318	0.0187434	0.0269104	0.0315009	0.0262671	0.00950687	0.0177658	0.0240907	0.0290002	0.0275987	0.0195565	0.0190526	0.0176107	0.0178112	0.0234449	0.0215779	0.0320911	0.0293541	0.0304521	0.0291717	0.0262272	0.0277621	0.0192867	0.0142956	0.0313995	0.0128896	0.0212394	0.0185415	0.030228	0.013968	0.0250848	0.0202079	0.0331239	0.0265654	0.0170795	0.0195014	0.0133586
ZBTB42	0	0	7.59698e-05	0	0	0	0	0	0	0	0.000121657	0	0	0	0	0	0	0	0	0.000302969	0.000297635	0	0	6.26771e-05	0	0	0	0	0.000307974	0	0	0	3.46467e-05	0	0	0	0	0	0	0.000927824	0	0.000936656	0	0	0	0	0.000319961	0.000279625
CEP170B	0.0186649	0.0227351	0.00955921	0.014676	0.020225	0.0141754	0.0529415	0.021451	0.0202315	0.00710663	0.00658827	0.0107891	0.016749	0.00816293	0.0170417	0.00619418	0.0123905	0.00411566	0.0114498	0.0199616	0.0164147	0.0066269	0.0119364	0.00448354	0.00896329	0.0220081	0.00872561	0.0103338	0.0159741	0.0130294	0.0240288	0.0201408	0.0199488	0.00499447	0.0187363	0.0165648	0.00392545	0.00779546	0.0143563	0.0104882	0.0120324	0.0115955	0.0180421	0.0162497	0.0138075	0.00418845	0.00779716	0.00748268
PLD4	0.00110064	0.000150273	0.000321573	0.00226469	0.0014683	0	0	0.00126781	0.00227979	0.000660929	0.000846237	0.000843948	0	0.00328792	0.00210833	0	0	0	0.000328622	0	0.0003683	3.8738e-05	0.00151885	0.000164937	0.000724037	0.000875034	0.00271327	0.00617382	0.00170288	0.0017719	0.00144258	0.000970416	0.00185673	0.000813587	0.00220004	7.32792e-05	0	0.00088163	0	0	0	0	0.00265415	0.00411096	0	0.000484059	0.00142961	0.000479131
AHNAK2	0.00504185	0.0086525	0.00521938	0.00977045	0.0174506	0.0117522	0	0.0111684	0.0109899	0.00324708	0.0011669	0.00527269	0.0117142	0.00690706	0.013862	0.00946121	0.0202819	0	0.00344228	0.0137766	0.00976225	0.00327925	0.00922133	0.0048313	0.00238674	0.0106298	0.0101509	0.00554661	0.0148472	0.0130904	0.0110236	0.00853591	0.0101409	0.00208999	0.00693721	0.017398	0.00646212	0.00747609	0.0195331	0.0150431	0.0079401	0.00209853	0.00826755	0.0115491	0.0174775	0.00391417	0.00234539	0.0032698
CLBA1	0.0022187	0.00888506	0.00347067	0.00479726	0.0048707	0.0108816	0.00203702	0.00561107	0.00180642	0.00243686	0.00272987	0.00526257	0	0.00974654	0.00645321	0.00185935	0.00534969	0.00393806	0.00376953	0.00129652	0.00494237	0.00279764	0.00503066	0.00481889	0.00292217	0.0126651	0.00527692	0.00614309	0.00583365	0.00457937	0.00587569	0.00621073	0.00481377	0.00142099	0.00401277	0.00188905	0.00557731	0.000883168	0	0.00487295	0.00216023	0.00468656	0.00578399	0.00115128	0.00216835	0.00180999	0.00361989	0.00448333
CDCA4	0.00196356	0.00182385	0.00160361	0.00415603	0.00302949	0.000351452	0	0.0031841	0.00253085	0.00133033	0.00250573	0.00192354	0	0.0048456	0.00350963	0.0031376	0.0143696	0	0.00371345	0.00139825	0.00273423	0.00142462	0.00252487	0.002936	0.00216295	0.00197108	0.00458598	0.00267763	0.0025308	0.0052994	0.00315181	0.000993432	0.00208639	0.00251573	0.00256416	0.000608029	0.00262204	0.00155389	0.0160574	0.00185783	0.0015181	0.00276192	0	0.000959125	0.000811104	0.00207188	0.00220231	0.00801731
GPR132	0.000560521	0.000218297	0.00104155	0.000676922	0.000672196	0.00195971	0	0.000409935	0	0.000712228	0.000431907	0.000535398	0	0	0.000498962	0.0010269	0	0	0.000100846	0	0.000413252	2.99409e-05	0.00042372	0.000442607	0.000422484	0	0	0	0.00127432	0.00122377	7.83488e-05	0.000257187	0.000852365	0	0	0	0	0.000596738	0	0.000862622	0	0.00185102	0.00107887	0	0	0.000313806	0	0.000407883
JAG2	0.0271368	0.009862	0.00398881	0.0131873	0.0122842	0.00368363	0.014445	0.0130377	0.0081432	0.00261934	0.00472887	0.0130139	0	0.00188921	0.00897604	0.00128094	0.00424442	0	0.00412026	0.00211234	0.00172428	0.00298472	0.00915547	0.00211702	0.00922921	0.0105961	0.00616996	0.00384247	0.00857342	0.00667819	0.0188112	0.0142308	0.0110767	0.00323116	0.0107388	0.0117328	0.0030204	0.0060286	0.00441675	0.00509629	0.00189986	0.00413226	0.00298716	0.00741657	0.00957284	0.00150863	0.00307503	0.00242249
NUDT14	0.0156159	0.0103464	0.0112108	0.0109409	0.0167778	0.0143597	0.0160244	0.015988	0.012425	0.00750671	0.00577903	0.0142469	0.0299392	0.0138318	0.0185533	0.00809886	0.00849094	0.0141836	0.0125604	0.011154	0.017643	0.00501564	0.0144698	0.00615036	0.00723079	0.013065	0.00827045	0.0139156	0.0180083	0.0136301	0.0208058	0.0119108	0.0165813	0.0054364	0.0105961	0.00491726	0.00892518	0.010254	0.0133718	0.0134041	0.0116908	0.00647247	0.0126072	0.0177822	0.0196368	0.00724238	0.00526158	0.00462264
BRF1	0.0620042	0.090972	0.0797469	0.0660516	0.0783795	0.060922	0.0590856	0.0872516	0.075992	0.0659934	0.0630345	0.0754138	0.114684	0.112946	0.132455	0.0934824	0.0770197	0.0893491	0.0734575	0.130028	0.114321	0.0820235	0.0970203	0.073942	0.0585791	0.0857143	0.10384	0.0909729	0.0812452	0.0587582	0.0666548	0.107065	0.0728264	0.0505769	0.148896	0.117548	0.070784	0.0738402	0.139717	0.0963714	0.104624	0.0565441	0.0767356	0.067207	0.0821307	0.0695824	0.0956729	0.0606203
BTBD6	0.0186788	0.0137733	0.00969414	0.0306072	0.0141416	0.0164854	0.0132014	0.0163869	0.0110008	0.0067264	0.00436079	0.00457046	0.0146501	0.0190211	0.0210942	0.00935105	0.0313818	0.0408857	0.0116281	0.0150052	0.0114722	0.00522052	0.00604686	0.00727188	0.0158041	0.0206972	0.0100593	0.0189092	0.0195274	0.0105915	0.0172641	0.0166043	0.0113641	0.0107954	0.0134497	0.0110082	0.0153236	0.0131707	0.00735613	0.00511299	0.0120967	0.0157823	0.00343241	0.0044102	0.0135385	0.00599331	0.00669029	0.0137817
PACS2	0.255469	0.300024	0.208253	0.22693	0.248256	0.212253	0.195735	0.251359	0.210214	0.20975	0.166649	0.292727	0.244701	0.237823	0.366233	0.236892	0.34482	0.3026	0.21133	0.332893	0.255643	0.189454	0.293236	0.172864	0.16759	0.290799	0.197567	0.243133	0.215446	0.203132	0.195412	0.23379	0.219602	0.167749	0.368816	0.357377	0.254261	0.250887	0.484832	0.289489	0.252196	0.196758	0.234892	0.254073	0.318364	0.159919	0.209207	0.156432
TEX22	0.0242658	0.0220181	0.0171578	0.00483387	0.0114714	0.0123583	0.0116791	0.0173902	0.0106182	0.0275726	0.0109853	0.0131573	0.0253876	0.0181682	0.0322828	0.0244469	0.0375683	0.0431381	0.013282	0.0140838	0.013583	0.0133057	0.0253837	0.0151543	0.0118435	0.0158376	0.0063537	0.00755074	0.0113273	0.0105588	0.0242527	0.01276	0.0162056	0.0196866	0.0226288	0.0142245	0.0095821	0.0184579	0.0165853	0.0104632	0.0300267	0.0300553	0.00878018	0.0226291	0.0161366	0.00993497	0.0197033	0.0406888
MTA1	0.071983	0.0831252	0.0440206	0.0425733	0.0426589	0.0403429	0.0116062	0.0658134	0.0568276	0.021722	0.0309429	0.0426696	0.0487048	0.0622198	0.11353	0.0396402	0.0413217	0.105959	0.0458902	0.0423942	0.0534493	0.033134	0.0309199	0.0359971	0.0369388	0.0488041	0.0676418	0.0449582	0.0543677	0.0366612	0.0495175	0.0724946	0.0518839	0.0344058	0.0384477	0.076206	0.0244078	0.0474569	0.039765	0.068966	0.059034	0.0393263	0.0744304	0.0491034	0.0547061	0.0452566	0.0438582	0.0140781
CRIP2	0.0244532	0.0298748	0.0138022	0.0214039	0.0294729	0.0156283	0.0229864	0.0302627	0.0214478	0.0165952	0.00524919	0.0140282	0.0290383	0.0137627	0.0194982	0.00616975	0.0290086	0.00985963	0.0124214	0.0214581	0.0191515	0.00816613	0.0201821	0.00636925	0.0183906	0.0240539	0.013895	0.0309066	0.027268	0.0154313	0.032842	0.0170867	0.0244981	0.0111261	0.0265842	0.0188712	0.0100733	0.0133102	0.0448831	0.0125032	0.00625516	0.00795234	0.0137668	0.0219124	0.0283454	0.00619715	0.0083739	0.00716287
TEDC1	0.0158182	0.0129563	0.00480211	0.0068386	0.0115071	0.0131153	0.00662887	0.0157433	0.0200028	0.00263435	0.00846293	0.0140394	0.00270261	0.0160268	0.0162824	0.00997378	0.00482993	0.0052036	0.0127178	0.0185987	0.00795039	0.00569644	0.00390651	0.00650895	0.00598088	0.015494	0.00561255	0.00955765	0.00938502	0.0135615	0.0113336	0.00806725	0.0093488	0.00362619	0.00924643	0.0154572	0.00193986	0.00487871	0.0353519	0.00583069	0.0151497	0.0160025	0.0110975	0.00614848	0.00671318	0.00389814	0.0046913	0.00300828
TMEM121	0.0160741	0.014478	0.0149224	0.0204459	0.0233944	0.0218295	0.0105996	0.0172157	0.0188397	0.00954466	0.0154054	0.00817375	0.0348526	0.0152391	0.0270795	0.0292954	0.0210645	0.0132138	0.0249689	0.0286821	0.0175254	0.0069531	0.00994616	0.0125103	0.0176991	0.0120901	0.0101513	0.00850177	0.0255619	0.01533	0.011875	0.0138128	0.0126659	0.0184896	0.0136053	0.00937442	0.0224722	0.0114719	0.0428628	0.0133161	0.0202527	0.0140313	0.0312584	0.0127896	0.0163621	0.0139494	0.015826	0.00948223
GOLGA6L6	0	0	0.000125145	0	0	0	0	0	0	0	0	0	0	0	8.69747e-05	0	0	0	0	0	0.000102457	0	0	0	0	0	0	0	5.94419e-05	0	0	0	0	0	0	0	0	0	0	0	0	0	0	0	0	0	0	0
LINC02203	0	0	0	0	0	0.00124197	0	0.000148022	0.000564778	0	4.82185e-05	0	0	0	0.00024991	0	0	0	0	0	0	0	0	0	0.000152185	0.00141368	0	0	0.000233615	0.000244788	0	0.000431916	0	0	0	0	0	0	0	0.000160426	0	0	0	0	0	8.14041e-05	0.000123346	0
AC134980.3	0	0	0	0	0	0	0	0	0	0	0	0	0	0	0	0	0	0	0	0	0	0	0	0	0	0	0	0	0	0	0	0	0	0	0	0	0	0	0	0	0	0	0	0	0	0	0	0
NIPA1	0.0731167	0.117972	0.103526	0.115201	0.130655	0.104961	0.0650547	0.104159	0.0897806	0.0785193	0.0815043	0.122474	0.0888688	0.106935	0.131581	0.0941424	0.139347	0.120256	0.122861	0.103635	0.0945804	0.069566	0.103193	0.0740681	0.0669525	0.112423	0.0867637	0.10469	0.131656	0.0728535	0.0990321	0.0926131	0.0837942	0.0648138	0.119022	0.140374	0.0721359	0.0923849	0.110467	0.0874145	0.11261	0.087973	0.0773922	0.084781	0.0962666	0.0801788	0.0992184	0.0946736
NIPA2	0.030141	0.0331556	0.0243275	0.029404	0.032765	0.0356452	0.0188201	0.0278305	0.0210589	0.0229935	0.022328	0.019719	0.0223062	0.0250636	0.0327522	0.025188	0.0580962	0.045397	0.029587	0.0360808	0.0314072	0.0235024	0.0263257	0.0222525	0.0219487	0.0300067	0.0232843	0.0431627	0.0282715	0.0276758	0.0369084	0.0334212	0.0280523	0.0222524	0.0315167	0.0354809	0.0273299	0.0222502	0.0478424	0.0294673	0.0241194	0.0307407	0.0399279	0.0427324	0.0359666	0.0228527	0.0200465	0.0350523
CYFIP1	0.0485516	0.0440304	0.0353103	0.0536325	0.0414185	0.0352065	0.0157544	0.0333516	0.036999	0.0321049	0.0269338	0.037936	0.0275977	0.0387985	0.0563276	0.0405957	0.0956466	0.0588739	0.0357264	0.0365874	0.0359916	0.0514958	0.0549262	0.0324036	0.0246625	0.0409892	0.0412161	0.0409463	0.0412008	0.0264453	0.0344554	0.045372	0.0449369	0.0336546	0.0442257	0.0642351	0.0332279	0.0303259	0.027846	0.0737752	0.0352412	0.0264544	0.0231678	0.0407867	0.0324918	0.024318	0.0367328	0.0523533
TUBGCP5	0.0379807	0.0716637	0.0490338	0.0733788	0.066864	0.0673741	0.019052	0.0517718	0.0462499	0.0527657	0.0566926	0.0497678	0.0685586	0.0680739	0.0718273	0.07389	0.122794	0.0878821	0.0524352	0.0727155	0.0647279	0.0423503	0.0702899	0.0448484	0.0348861	0.0412099	0.0332397	0.0683131	0.0420519	0.0426355	0.0489289	0.0473103	0.0496374	0.0455278	0.0381815	0.109452	0.0254336	0.0476264	0.0165097	0.055877	0.0334537	0.0372412	0.030786	0.04587	0.0600081	0.0374955	0.0487091	0.0730693
GOLGA6L1	0.000558404	0	3.85393e-05	0	0	0	0	0	0	0	0	0	0	0	0	0	0	0	0	0	0	0.000143712	0	0	0	0	0	0	0	0	0	0	0	0.000366461	0	0	0	0	0	0	0	0	0	0	0	7.05615e-05	0	0
GOLGA8S	0.00098591	0.000217525	0.000169128	0	0.00110574	0.00104948	0	0.000240515	0.00104147	0	0.000184943	0.000344259	0	0	0	0	0	0	0.000332935	0.000459083	0.000129025	0.000230376	6.47324e-05	2.42277e-05	0.000267413	0.00212558	0	0.00168105	0.00138398	0	0.000325219	0	0.000491466	0	0.000172898	0	0	0.000295913	0	0.000516833	0	0	0	0	0	0.000245454	0.00041669	0.00087129
GOLGA6L2	0.00149555	0	0	0	0.00015592	0	0	0	0	0	8.987e-05	0	0	0	0	0	0	0	0.000173849	0	0	4.81785e-05	0	0.0002027	0	0	0	0	0	0.000781489	0	0	0	0	0	0	0	0	0	0	0	0	0	0	0	0.000145788	0	0
MKRN3	0.271831	0.256553	0.181799	0.174296	0.201242	0.164567	0.143361	0.150987	0.18782	0.186209	0.16987	0.223814	0.144381	0.231554	0.226877	0.2043	0.18776	0.286234	0.210707	0.245921	0.226205	0.123197	0.205449	0.170085	0.146446	0.238001	0.176219	0.16776	0.171763	0.211887	0.162581	0.138738	0.180683	0.160945	0.163128	0.229637	0.200056	0.178983	0.26499	0.176461	0.218733	0.113851	0.212296	0.196489	0.13218	0.14834	0.163223	0.105513
MAGEL2	0.00132847	0.00119255	0.000218556	0.00219481	0.00219434	0.00564218	0	0.00160838	0.00206412	0.000360681	0.00142957	0.00304864	0	0.00369113	0.00352337	0.00115697	0	0	0.000923428	0	0.00090198	0.000477627	0.00129857	0.000406474	0.000528787	0.00141744	0.00185404	0	0.00227297	0.00180147	0.00192249	0.00302012	0.00268438	0.00128758	0.000959858	0	0	0.000646679	0	0	0.00383411	0.00215446	0	0.000844643	0	0.000609941	0.000377726	0.00105036
NDN	0.0246826	0.0315325	0.0301355	0.0343611	0.0428686	0.0367349	0.0213983	0.0410059	0.0326928	0.015669	0.0147149	0.0139689	0.0093896	0.0309336	0.0367234	0.0326366	0.0580478	0.0068179	0.0323362	0.0318486	0.0340241	0.0214249	0.0188483	0.0162076	0.0196846	0.0187249	0.010999	0.032242	0.0441868	0.0277605	0.0335423	0.0328267	0.0321779	0.0158246	0.0179518	0.0245487	0.0231338	0.0244736	0	0.0189809	0.0185602	0.0371212	0.0621187	0.0344155	0.0329473	0.0181806	0.0132933	0.0124968
NPAP1	0.00371019	0.00422676	0.00114784	0.00633301	0.00262229	0.000786961	0	0.000407958	0.00190685	0.000845476	6.37447e-05	0.00327163	0	0.00100433	0.00360394	0.00850314	0	0	0.00296414	0.00342191	0.000863052	0.00170487	0.00202596	0.00208829	0.00754824	0.00411182	0	0.003817	0.00172409	0.00467243	0.00173208	0.00167067	0.00393318	0.000677843	0.00134979	0	0	0.00392389	0	0	0	0	0.00595734	0	0.000282904	0.000702616	7.49787e-05	7.12819e-05
SNRPN	0.0793917	0.0507739	0.0239464	0.0515355	0.0586435	0.0691586	0.0290002	0.0329901	0.0345732	0.0194486	0.0158135	0.032695	0.030814	0.0384949	0.049833	0.050937	0.0952625	0.06315	0.030511	0.0464328	0.0244273	0.0242552	0.0618948	0.0346964	0.0263735	0.0538561	0.0729996	0.0624676	0.0714502	0.0567046	0.0474787	0.0288812	0.0349934	0.0254356	0.049978	0.0411562	0.022297	0.0396523	0.0601629	0.028382	0.0243064	0.0385361	0.0680114	0.0471623	0.0494276	0.0215964	0.0212959	0.0263097
AC124312.1	0.262027	0.290401	0.166975	0.243496	0.302776	0.312413	0.181315	0.192896	0.163419	0.18968	0.13962	0.197151	0.194174	0.154842	0.211021	0.178788	0.326216	0.21685	0.184353	0.249608	0.211994	0.120542	0.215034	0.127503	0.171218	0.262678	0.19611	0.278592	0.297379	0.240934	0.194663	0.187145	0.181301	0.172665	0.283916	0.248484	0.197148	0.186412	0.285649	0.235526	0.192749	0.201849	0.25696	0.288664	0.283162	0.118149	0.138529	0.174148
UBE3A	0.246704	0.2091	0.131242	0.202061	0.213676	0.21738	0.13303	0.151758	0.137646	0.169887	0.12127	0.200999	0.145102	0.157258	0.169279	0.162176	0.192211	0.186539	0.153171	0.192856	0.188327	0.102452	0.171649	0.115388	0.124738	0.215169	0.162534	0.219984	0.188414	0.197055	0.147486	0.122102	0.142957	0.138093	0.192744	0.188274	0.118245	0.122509	0.166315	0.133446	0.175915	0.132097	0.191321	0.24345	0.170018	0.102661	0.113845	0.123778
ATP10A	0.000496184	0.0039088	0.00282267	0.00329323	0.00279026	0.00415309	0	0.00160123	0.00346565	0.00124764	0.00219368	0.0011117	0	0.000270656	0.00215118	0.00234375	0	0.00463808	0.00178196	0	0.00310987	0.0013197	0.00463011	0.00222616	0.00225071	0.00276233	0.0054765	0.00138381	0.00555447	0.00394921	0.00242775	0.00229947	0.00162732	0.00420549	0.000244891	0.00133119	0	0.00125678	0.00890981	0.000679503	0.00416559	0.00267288	0	0.00336689	0.00601715	0.00155741	0.00285463	0.00160973
GABRB3	0.155817	0.154626	0.0706625	0.146415	0.171184	0.178707	0.111278	0.116184	0.0947088	0.0600428	0.0430676	0.108258	0.145583	0.0925694	0.11877	0.091	0.18015	0.148233	0.0739247	0.112308	0.0947629	0.0482475	0.171709	0.0509953	0.0768972	0.174929	0.0901219	0.170702	0.164825	0.145044	0.118003	0.0998996	0.100724	0.0479579	0.150947	0.117527	0.05759	0.0693348	0.107212	0.0749014	0.0836752	0.0653633	0.126545	0.181023	0.122484	0.041925	0.05079	0.0581585
GABRA5	0.0204678	0.0252957	0.0103307	0.0188581	0.0269227	0.0421188	0.0209152	0.0211453	0.0186248	0.0105506	0.00632313	0.017769	0.00425577	0.0100838	0.0202746	0.0062032	0.0467304	0.0218938	0.0120839	0.0241656	0.015106	0.00637395	0.0191211	0.00578308	0.0112549	0.0299674	0.0219637	0.0227027	0.0249638	0.0141523	0.0215732	0.0181854	0.0170255	0.00563555	0.0304075	0.0177511	0.00942967	0.00907658	0.0573458	0.00786419	0.00934503	0.0147176	0.0198284	0.0149192	0.0242114	0.0063181	0.00782411	0.00561179
GABRG3	0.101813	0.103346	0.0430409	0.0838706	0.0997922	0.119631	0.0689953	0.0742177	0.101729	0.0972725	0.103165	0.0773751	0.0815696	0.0662216	0.0841191	0.0504897	0.104717	0.0647962	0.0415013	0.0799114	0.0477024	0.03344	0.134785	0.0365459	0.0684649	0.128452	0.0624771	0.121241	0.0977528	0.0849031	0.0728876	0.0518616	0.074121	0.0350563	0.0984453	0.119424	0.0746352	0.0391256	0.109441	0.043143	0.0571843	0.0470866	0.0787579	0.0947195	0.086416	0.0298235	0.0524125	0.03977
OCA2	0.012519	0.0170042	0.00915946	0.02261	0.0156995	0.0100488	0.00606102	0.0115289	0.0105295	0.00811134	0.00828079	0.0139577	0.00740301	0.0057476	0.0142029	0.0100956	0.0317596	0.00520815	0.0067159	0.00610374	0.00965654	0.00654419	0.0206942	0.00621369	0.00900544	0.013814	0.00379441	0.0158825	0.0199323	0.0117659	0.0116516	0.00898896	0.0124563	0.00265938	0.0150479	0.0126171	0.00502465	0.00871569	0.0135103	0.00791088	0.0078813	0.012156	0.0182385	0.00619853	0.0120786	0.00465075	0.00938675	0.00606302
HERC2	0.257525	0.263714	0.175377	0.18976	0.24277	0.269447	0.169997	0.196197	0.17533	0.205274	0.160355	0.237445	0.172973	0.199572	0.249115	0.22788	0.258941	0.226131	0.195877	0.251716	0.233073	0.144392	0.267078	0.155362	0.157185	0.298637	0.180253	0.244939	0.201973	0.202088	0.203871	0.18326	0.186374	0.160266	0.277429	0.323209	0.161717	0.172282	0.292382	0.224696	0.231459	0.20946	0.214917	0.235766	0.239536	0.142071	0.173709	0.170617
GOLGA8M	0.0121561	0.00871446	0.00483945	0.00880573	0.0105787	0.00668982	0.00127597	0.00526153	0.00716906	0.00488772	0.00398534	0.00371933	0.0061113	0.00385854	0.00554691	0.0148195	0	0.0113452	0.00562764	0.00713338	0.0122492	0.00510643	0.00789695	0.00558295	0.00377069	0.00811713	0.000796022	0.00358052	0.0134903	0.00927245	0.00655641	0.0109636	0.00610077	0.00457597	0.00546681	0.00862291	0	0.00402722	0.00276632	0.0115516	0.00716995	0.00861213	0.0174908	0.00770024	0.00418886	0.00386336	0.00321615	0.00620782
GOLGA6L7	0.00446695	0.00179982	0.00526162	0.0124295	0.0126155	0.00850972	0.00540518	0.00403326	0.00730769	0.000301978	0.0049682	0.000537939	0.00178807	0.00597081	0.00332955	0.00836061	0	0	0.00664541	0.00400896	0.0060626	0.00461207	0.00114882	0.00487349	0.00103131	0	0.00379682	0.00669937	0.0156267	0.00712384	0.0043939	0.0100155	0.00449007	0.00746587	0.00223788	0.00396766	0	0.00249044	0	0.00555428	0.00463733	0.00553653	0.0238908	0.00107549	0.000821058	0.00879515	0.0085481	0.00633169
APBA2	0.132354	0.153668	0.140526	0.16876	0.186319	0.158785	0.116882	0.153695	0.1639	0.107097	0.123201	0.153443	0.133792	0.166663	0.19209	0.186326	0.179108	0.218781	0.113327	0.138909	0.146028	0.0884234	0.198105	0.0825741	0.0981842	0.210228	0.13649	0.181522	0.174858	0.184199	0.223505	0.143275	0.124115	0.120694	0.238109	0.193266	0.0894917	0.143074	0.181116	0.142917	0.142674	0.157276	0.190039	0.146496	0.178828	0.0854162	0.137416	0.101669
FAM189A1	0.0702412	0.0472288	0.0248035	0.0530257	0.0612539	0.0468787	0.0299385	0.0342822	0.0388851	0.0261464	0.0103022	0.0434671	0.00670304	0.0294892	0.041362	0.0217818	0.0445759	0.0232708	0.0247723	0.0256188	0.0318852	0.0195491	0.050417	0.0209179	0.034861	0.0532392	0.0529515	0.0520858	0.0619346	0.0395369	0.03101	0.0278692	0.0295689	0.0248851	0.0399669	0.0331693	0.0143593	0.0260187	0.0267427	0.0267975	0.0320064	0.021922	0.0352662	0.0640373	0.0347958	0.0158338	0.0311341	0.0333111
TJP1	0.512221	0.499311	0.279888	0.466301	0.536355	0.541948	0.300875	0.339922	0.282173	0.374278	0.279231	0.460552	0.351634	0.381564	0.480753	0.385887	0.615151	0.49447	0.364537	0.485758	0.416145	0.210784	0.469726	0.225416	0.312582	0.531832	0.283061	0.57243	0.535048	0.452289	0.340649	0.326061	0.308778	0.301682	0.615236	0.513191	0.356494	0.315118	0.553729	0.362274	0.382295	0.401183	0.559422	0.587736	0.546877	0.221623	0.252924	0.240557
GOLGA8J	0	0	0.000271573	0	0	0	0	2.48861e-05	0	0	8.59834e-05	0	0	0	0	0	0	0	0	0	0.000383247	8.56252e-05	0	8.78169e-05	0	0	0	0	0	0	0	0	0.00011098	0	0	0	0	0.000172271	0	0	0	0	0	0.00354162	0	0	0.000658999	0
GOLGA8T	0	8.94479e-05	0	0	0.000260123	0	0	1.29997e-05	0.000566397	0	0	0	0	0	0	0	0	0	0	0	0	3.86454e-05	0	9.28468e-05	0	0	0	0	0.000766458	0.000563754	0	0	0	0	8.21991e-05	0	0	0.000169494	0	0	0	0	0	0	0	0.000120965	0	0
CHRFAM7A	0.000195862	0.00309191	0.00341865	0.00179078	0.00233047	0.000413204	0	0.00170632	0.00223748	0	0.00132015	0.000216239	0.00178807	0.00283589	0.00248798	0.00332131	0	0.0104995	0.00380236	0.00279018	0.00343838	0.00309919	0.00158926	0.00352731	0.000220927	0.00120686	0	0.000363209	0.0104693	0.0024908	0.00341358	0.00891645	0.00188739	0.00342575	0	0.00154358	0	0.000932836	0	0.000549219	0.00245611	0.00121595	0.0240573	0	0.00128119	0.00101221	0.000716885	0.00042357
GOLGA8R	0	0	0	0	0	0	0	3.70563e-05	0	0.000566746	3.66274e-05	0.000148711	0	0	0.00046487	0	0	0	0.000204373	0	0.000167414	0.000165973	0.000292278	0.000389373	0	0	0	0	0	0	0.000479569	0	0	0.000530988	0.000247015	0	0	0	0	0	0	0	0	0	0	0.000496198	9.78023e-05	0.000105691
GOLGA8Q	0	0.000164141	0	0.00078056	0	0	0	0.000109225	0.000761384	0.000367121	0	0	0	0.00106108	0.00017451	0	0	0	0.000205023	0	0	0.000491756	0.000746109	7.00676e-05	0	0	0	0	0.000147231	0	0	0	0.00015521	0	0	0	0	0	0	0	0	0	0	0	0	0.000291035	0.000596208	0.000394839
GOLGA8H	0	0	0.0002838	0	0.000151934	0	0	0.000419061	0	0	0.000556998	0.000684738	0	0	0.000196353	0.00103755	0	0	0	0.000613847	0.000370589	0.000808833	0	0.000911183	0	0	0.000976354	0	0.00100644	0	0	0.000298221	0.000350014	0.00130224	0.000182114	0	0	0	0	0	0	0.00025235	0	0	0	0.000206922	0.000151156	0.000502389
AC091057.6	0.00369605	0.00699239	0.00505775	0.000432716	0.0037646	0.00478222	0.00174701	0.00459374	0.00684666	0.00426536	0.00610081	0.00536061	0.00284869	0.0137091	0.00524704	0.007771	0.0114934	0.00735035	0.00554713	0.00233718	0.0118044	0.00378934	0.00481448	0.00431835	0.00349585	0.00449289	0.00834256	0.00906047	0.00733985	0.0115012	0.00590605	0.00336351	0.00715128	0.00652219	0.00540057	0.0122616	0.00547983	0.00274296	0.0225309	0.00747639	0.00401855	0.00727368	0.0058953	0.0068335	0.0100417	0.00128787	0.00496221	0.00768599
FAN1	0.0866905	0.0811824	0.0748462	0.101108	0.0802237	0.092364	0.0530856	0.0737921	0.0663963	0.0622183	0.0697116	0.102625	0.0705686	0.0811979	0.0836332	0.0997928	0.084776	0.0796442	0.079942	0.0797294	0.0997713	0.0681714	0.0793153	0.0563706	0.0665032	0.0965009	0.0835303	0.107918	0.102746	0.0793311	0.0722922	0.0813949	0.0816295	0.084859	0.0976695	0.111417	0.0615504	0.0778199	0.123701	0.0825033	0.0894562	0.0853809	0.0568862	0.0822135	0.113775	0.0594703	0.0702579	0.0724065
MTMR10	0.14581	0.123541	0.126608	0.163844	0.176285	0.147246	0.117421	0.122626	0.144094	0.142009	0.127574	0.187904	0.146133	0.142642	0.133999	0.160395	0.164637	0.16159	0.154371	0.165627	0.146318	0.107183	0.144877	0.106095	0.135213	0.139662	0.129768	0.131913	0.176916	0.157935	0.108192	0.130925	0.137259	0.112515	0.165996	0.147625	0.180293	0.124845	0.120011	0.120809	0.152948	0.132562	0.144253	0.145727	0.135145	0.106063	0.106756	0.0619654
TRPM1	0.0319088	0.00458071	0.0329836	0.0216487	0.023701	0.0199434	0	0.00101614	0.0258422	0.00706392	0.00107723	0.0152066	0.00325941	0.00300919	0.012525	0.0472614	0.0111928	0.0735917	0.0170965	0.00165719	0.013056	0.0239657	0.0351073	0.00171681	0.0155408	0.0279431	0.0228879	0.00567038	0.0250752	0.00278653	0.00768623	0.0020662	0.0194089	0.00888372	0.00220542	0.012957	0.00359618	0.000876011	0.0107935	0.00461865	0.0306733	0.0113064	0.0395585	0.0222768	0.00857964	0.00126998	0.00945223	0.00444017
KLF13	0.0890743	0.12089	0.10363	0.0879912	0.0963352	0.076764	0.0998692	0.123451	0.098515	0.10393	0.0880148	0.105008	0.116361	0.193588	0.129437	0.0990553	0.236198	0.170657	0.109091	0.118607	0.116564	0.12992	0.107892	0.0975861	0.0761331	0.0794327	0.121649	0.089144	0.126538	0.086159	0.102853	0.129388	0.113001	0.100154	0.134547	0.0900427	0.105518	0.105982	0.0976332	0.090987	0.104948	0.1602	0.120032	0.0959573	0.0895472	0.112453	0.10676	0.0856944
OTUD7A	0.532622	0.520593	0.299859	0.415815	0.50699	0.539775	0.36572	0.363407	0.311214	0.384073	0.314679	0.501439	0.369111	0.394144	0.511232	0.41289	0.596178	0.566661	0.370249	0.495719	0.444108	0.262031	0.504456	0.280463	0.323911	0.515574	0.354716	0.533119	0.490387	0.484129	0.384122	0.33623	0.338899	0.313614	0.642776	0.521447	0.309482	0.306799	0.495646	0.358276	0.417027	0.417871	0.559103	0.572076	0.553883	0.269448	0.277043	0.244375
CHRNA7	0.0176467	0.00771577	0.00576341	0.0165449	0.00909272	0.00462845	0.0185955	0.0067891	0.00223262	0.00409748	0.00611113	0.0102418	0.000867698	0.00102788	0.0069692	0.00886353	0.0194693	0	0.00548378	0.00931434	0.00746317	0.00292817	0.00905971	0.00561358	0.00351312	0.00846572	0.00442469	0.0128239	0.00898716	0.0129693	0.00612271	0.00766384	0.0066582	0.00334021	0.0113249	0.00351318	0.00534456	0.00440908	0	0.0104777	0.00210075	0.0020051	0.0239939	0.00465897	0.00666283	0.00333714	0.0037097	0.0311222
GOLGA8K	0	0	0	0	0.000260723	0	0	2.80914e-05	0	0	4.27631e-05	0	0	0	0	0	0	0	0.000259435	0.00136817	0	7.46568e-05	0	0.000450935	0.000338973	0	0	0	0	0	0	0.000210998	0	0	0	0.0011098	0	0	0	0	0	0	0	0	0	0.000103531	0	0.000433535
GOLGA8O	0	0	0	0	0	0	0	0.000139281	0	0	0.000250363	0	0	0	0	0	0	0	0.000151613	0	0	0.000159581	2.60329e-05	0.000214102	0.000258964	0.000888005	0	0	0.000133916	0	0	0.000200771	0	0	0	0.000715748	0	0	0	0	0	0.000735998	0	0	0.000795194	0.000100355	0	0
GOLGA8N	0.0230618	0.0143362	0.00802096	0.0097335	0.0169343	0.0277891	0.0129382	0.0137609	0.00976933	0.00951299	0.0112571	0.0217277	0.0101513	0.00842544	0.0101957	0.00234227	0.0204211	0.01124	0.0187506	0.0175071	0.0187773	0.00748273	0.0116202	0.00747134	0.00485419	0.0282811	0.00837283	0.0141516	0.0244739	0.0149146	0.0101755	0.00826247	0.0154552	0.0095091	0.0162447	0.012196	0.00172195	0.0123163	0.0084815	0.0161103	0.010415	0.00737253	0.00835258	0.0198043	0.0192162	0.00962672	0.00665639	0.0138173
ARHGAP11A	0	0.00136115	0.00151009	0.00201837	0.00145039	0.00139765	0.00579195	0.00116927	0.00122308	0.000440984	0.00104069	0.000773481	0.00844889	0.00159723	0.00160154	0	0	0.00124474	0.00124933	0.00269191	0.00125824	0.00124211	0.00110222	0.000787696	0.00139863	0.00361661	0	0.00196492	0.00264126	0.00124193	0.00141238	0.00186945	0.00143834	0.00174584	9.35035e-05	0.00407007	0	0.000762131	0	0.000225365	0.0012352	0.00100962	0	0	0.000502424	0.000767503	0.00179783	0.00194857
SCG5	0.133269	0.139155	0.092627	0.134483	0.181315	0.187346	0.123948	0.152156	0.12521	0.0952458	0.0755592	0.141625	0.0944204	0.137988	0.163403	0.161793	0.188151	0.164993	0.114585	0.154074	0.121055	0.0758321	0.135849	0.0622398	0.0753153	0.175513	0.127884	0.142539	0.193946	0.12351	0.150659	0.130339	0.12779	0.0820837	0.148513	0.130317	0.0946095	0.0970586	0.14043	0.109092	0.0921883	0.092603	0.169098	0.154264	0.161041	0.0692849	0.075121	0.0727568
GREM1	0.105981	0.121189	0.085887	0.140123	0.138503	0.137491	0.0913359	0.117701	0.135128	0.1955	0.0913693	0.170092	0.0986182	0.0768212	0.147415	0.121336	0.174269	0.159525	0.121895	0.183185	0.140481	0.157067	0.12945	0.0374155	0.172991	0.164111	0.0773643	0.109406	0.128951	0.0446369	0.0658407	0.0400869	0.115178	0.120685	0.179374	0.229016	0.0125869	0.131593	0.0537686	0.0805991	0.132093	0.192283	0.0709778	0.253712	0.158971	0.127089	0.0988655	0.162941
FMN1	0.0969008	0.12567	0.0746439	0.122575	0.158763	0.158482	0.0641246	0.326698	0.0815554	0.399622	0.0695476	0.089826	0.390437	0.0686012	0.108495	0.0718038	0.126299	0.127158	0.0801818	0.101695	0.416857	0.0756119	0.131427	0.0429658	0.0725731	0.152513	0.0900842	0.142775	0.181413	0.11597	0.0937536	0.075112	0.0711295	0.0742911	0.120429	0.118484	0.0494372	0.0707704	0.111657	0.0617925	0.0925157	0.0723479	0.109776	0.157342	0.144685	0.0703328	0.305382	0.110677
RYR3	0.0438497	0.0497022	0.0222926	0.0423174	0.0658403	0.0565867	0.0459724	0.0391648	0.0418469	0.0288819	0.0191717	0.0332043	0.0285035	0.0340524	0.0447071	0.0380112	0.0480246	0.0306136	0.028878	0.0362871	0.0316585	0.023349	0.0763348	0.023605	0.0249445	0.05039	0.0366891	0.0957435	0.0704851	0.0592183	0.0329793	0.0342656	0.0363325	0.0214464	0.0464196	0.0436868	0.0202872	0.0288671	0.0255246	0.0203883	0.0344957	0.0268982	0.0242234	0.0553042	0.0367874	0.0215749	0.0247416	0.0225582
AVEN	0.059272	0.0388206	0.0330888	0.0416366	0.134771	0.0523493	0.0537511	0.0256222	0.0378178	0.0726483	0.0857762	0.0447059	0.0472302	0.0576423	0.0452297	0.177808	0.0253466	0.0149191	0.0378628	0.0746388	0.0999579	0.144559	0.0631213	0.0250709	0.0318159	0.0531051	0.0577749	0.0396368	0.176527	0.0713224	0.0361311	0.184479	0.0380344	0.0360372	0.0191107	0.0438417	0.0714598	0.0708631	0.0429598	0.0313527	0.0749771	0.095576	0.232576	0.0586583	0.0565956	0.0728699	0.0843317	0.0211976
CHRM5	0.333447	0.00608065	0.00614196	0.0253556	0.339497	0.018696	0.103101	0.0086794	0.00735937	0.187388	0.14472	0.00479941	0.308089	0.0206843	0.0107197	0.394249	0.00177929	0.00102146	0.0134635	0.134707	0.277655	0.37416	0.354532	0.0117342	0.00550851	0.279787	0.0183479	0.0149991	0.322689	0.150742	0.00754319	0.450033	0.00692754	0.0123036	0.00480095	0.00366109	0.24262	0.337726	0.0572247	0.0166202	0.00733203	0.231281	0.489654	0.272708	0.184343	0.207567	0.212127	0.0121757
EMC7	0.0461188	0.0409321	0.0340843	0.0369994	0.054415	0.0460004	0.055385	0.0463168	0.0483543	0.0178329	0.027795	0.029171	0.0776863	0.0595416	0.0363908	0.0571861	0.0487881	0.0308424	0.0391069	0.0332897	0.0458898	0.0273249	0.0308345	0.0342696	0.0226147	0.0429606	0.0553357	0.0433796	0.0628002	0.0372602	0.0429049	0.0528002	0.0355697	0.0297392	0.0334918	0.0493909	0.0545759	0.0314139	0.0366187	0.0264264	0.0322676	0.0205572	0.0544232	0.071137	0.0339576	0.0309711	0.0317371	0.028717
PGBD4	0.0104077	0.013585	0.00625646	0.014196	0.0081853	0.00628973	0.00735822	0.00780442	0.01116	0.00166135	0.00758909	0.015575	0.0417235	0.00973529	0.0117523	0.0100485	0.0282792	0	0.00950169	0.00924754	0.00612521	0.00493207	0.0121482	0.0065151	0.00502631	0.0116072	0	0.0110989	0.00878051	0.012138	0.0126351	0.00795321	0.00966626	0.011018	0.00604585	0.00683462	0.00168451	0.0097998	0.0473049	0.00850135	0.00367366	0.00391909	0.00272411	0.00692241	0.018188	0.00339226	0.00811967	0.0242787
KATNBL1	0.187682	0.157992	0.117877	0.167825	0.174869	0.175994	0.131354	0.138835	0.131145	0.109508	0.102815	0.150549	0.154622	0.170728	0.152004	0.170503	0.171993	0.154927	0.135458	0.154432	0.14331	0.117807	0.147429	0.109553	0.117181	0.179338	0.0926751	0.167711	0.181244	0.150129	0.134465	0.152862	0.129573	0.133474	0.153634	0.161256	0.124415	0.121505	0.210762	0.129546	0.152185	0.127081	0.212274	0.150175	0.153948	0.0982725	0.108704	0.10934
EMC4	0.0261694	0.0304848	0.02096	0.0333997	0.0312517	0.032715	0.0358692	0.0343802	0.0343486	0.025543	0.0122744	0.0153845	0.0332183	0.0445843	0.0363023	0.0329127	0.0450499	0.00786996	0.028406	0.0275784	0.0256817	0.0160771	0.0241615	0.0153179	0.0203854	0.025179	0.0261528	0.0344196	0.0350269	0.0240779	0.0332755	0.0301099	0.0266846	0.0129891	0.029207	0.0311275	0.0429891	0.0154782	0.030981	0.0222332	0.0357984	0.0152677	0.045548	0.0333372	0.0345281	0.0146149	0.0154779	0.0156402
SLC12A6	0.0848914	0.113768	0.0890066	0.100508	0.129078	0.13779	0.109989	0.0928395	0.0909998	0.0907673	0.103093	0.0855282	0.126509	0.100246	0.095184	0.0981245	0.0989437	0.124897	0.100419	0.0999103	0.0994776	0.0567638	0.104141	0.087438	0.0833537	0.105657	0.0934983	0.121738	0.0849899	0.112835	0.101206	0.0798894	0.0950551	0.108391	0.109764	0.120852	0.0647887	0.0824586	0.207617	0.0590798	0.113311	0.0698036	0.124393	0.110879	0.102441	0.0615777	0.0846452	0.0514884
NOP10	0.0167317	0.0130864	0.0112751	0.0180504	0.0222735	0.0256937	0.0320822	0.020876	0.0136148	0.00561397	0.00780994	0.00597	0.00562095	0.0244358	0.0144536	0.00816476	0.0117928	0.0087006	0.013852	0.0178442	0.0111022	0.00529045	0.0171976	0.00949048	0.00553135	0.0163084	0.0109605	0.0175331	0.0229792	0.0223034	0.0154627	0.0183739	0.0177223	0.00915755	0.0118313	0.0110112	0.0156464	0.0113366	0.0368781	0.0115877	0.00812024	0.00497955	0.0188683	0.0225451	0.00894882	0.00687471	0.00392542	0.00609623
NUTM1	0	0.00130576	0.00194644	0	0.000591539	0.00183925	0	0.000239506	0.000473238	0.00016439	0.000177153	0.00143143	0	0	0.000284951	0.00279523	0	0	0.000417642	0	0.000708367	0.00066349	0.00262264	0.000399107	0.000738852	0	0	0.00114805	0.00257558	0.00186515	0.00113182	0.00105958	0.000351498	0.00042127	0	0	0	0.000139269	0	0.000264188	0	0.000654934	0	0	0.000831328	0	0	0.000492952
LPCAT4	0.0251562	0.0264452	0.018327	0.0186291	0.0221104	0.0271098	0.0332888	0.0401757	0.0349604	0.018628	0.0159903	0.0287144	0.0219648	0.0324784	0.0376873	0.0197423	0.0444524	0.0145902	0.0203234	0.0356652	0.0246146	0.0103121	0.031344	0.0104851	0.0191458	0.0375872	0.0504178	0.0263865	0.0265178	0.0192593	0.042798	0.0474512	0.0377645	0.0170783	0.0195931	0.034017	0.0388159	0.0315341	0.101044	0.0332455	0.0212481	0.00868203	0.0354112	0.0408742	0.0443485	0.0113386	0.0149871	0.0131605
GOLGA8A	0.100255	0.0796905	0.0357228	0.09151	0.138624	0.100439	0.106169	0.0701839	0.0789725	0.0269885	0.0279648	0.0425193	0.0463051	0.0546139	0.0535469	0.0645614	0.0614308	0.0767934	0.0504843	0.0738266	0.0465165	0.0348119	0.124616	0.0361923	0.045122	0.103686	0.0436772	0.127615	0.0958235	0.070598	0.0721859	0.0870568	0.0748296	0.0308901	0.0681491	0.0257088	0.0170147	0.0666382	0.125461	0.0819748	0.060714	0.0834175	0.0990307	0.0814472	0.0856328	0.0495675	0.0917138	0.0360194
GOLGA8B	0.0842296	0.0860747	0.0413917	0.0977162	0.120273	0.105496	0.0559653	0.0624989	0.0614771	0.0448761	0.0323421	0.0520566	0.0445396	0.0554968	0.0643223	0.0603117	0.0821645	0.0572119	0.039651	0.0562901	0.0468095	0.02621	0.0772771	0.0413308	0.0410985	0.0835025	0.0566502	0.119541	0.0937159	0.0757705	0.0620369	0.0712837	0.053036	0.0196903	0.0658588	0.0635379	0.0282585	0.0411869	0.0845797	0.0540151	0.0987515	0.0467137	0.107057	0.0601511	0.0533384	0.0427123	0.0443233	0.0248926
GJD2	0.000989072	0.00111135	0.000272141	0.00263014	0.00135114	0	0	0.00304902	0	0	0.000158822	0.000291522	0.001635	0	0	0	0	0	0.000369652	0.00155932	5.71518e-05	0.000318218	0.000741011	0.000258668	0.0001379	0.00556067	0	0.00166424	0.000853353	0.000921955	0.00230558	0.00228545	0.00141976	0.000299679	0	0	0	0.000753537	0	0.00158174	0	0	0	0.00213804	0	0.000149653	0.000435644	0.000124415
ACTC1	0	0.00028236	0	0.0013358	0	0.00151586	0.00353162	0.000812846	0	0	0.0001402	0	0	0	0.00071634	0	0	0	0.000610253	0	0.000442605	0	0.000656986	0.000112438	0	0.000569874	0	0.00112989	0.000155861	0.00031522	0	0	0	0.00244256	0.00199314	0.000499676	0	7.03079e-05	0	0	0	0.00108392	0	0	0.00104729	0	0.000353521	0.000624896
AQR	0.141985	0.091204	0.0756764	0.0967244	0.0889784	0.103853	0.0797085	0.078241	0.0720437	0.0782243	0.0646049	0.0993321	0.0774914	0.0751967	0.0789784	0.0906815	0.123427	0.0794477	0.0888244	0.0905143	0.090873	0.0521536	0.0789948	0.0589512	0.0756712	0.113508	0.0453854	0.103589	0.0677131	0.103558	0.0753694	0.0637644	0.0694371	0.0756304	0.0779409	0.0924961	0.0804488	0.0669631	0.109995	0.0761531	0.0836916	0.0492022	0.0674748	0.0989297	0.0925045	0.0573537	0.0528215	0.109427
ZNF770	0.0466064	0.0469859	0.0330101	0.046796	0.0407034	0.043349	0.0717844	0.0339514	0.0230163	0.0285948	0.028186	0.0287362	0.0155518	0.0354789	0.0251246	0.0203217	0.0792247	0.0568183	0.0353661	0.0256222	0.0286715	0.0207685	0.0376255	0.0159854	0.0329027	0.0487296	0.0136945	0.0595207	0.0361399	0.0341552	0.0374411	0.0300429	0.0321966	0.0351462	0.0374915	0.0244488	0.0281891	0.0311439	0.00370771	0.0277171	0.0207945	0.0307969	0.0250646	0.0502235	0.039894	0.0185915	0.0185162	0.0419767
NANOGP8	0	0	4.99147e-05	0	0	0.00108478	0	3.71325e-05	0	0	0	0.000159966	0	0	0.000396672	0.00124142	0	0	0	0	0	0	0.000340855	8.25177e-05	0	0	0	0	0	0.000834552	0	0	0	0	0	0	0	0	0	0	0	0	0	0	0	0.00023483	0	0
DPH6	0.29043	0.237616	0.145996	0.22787	0.214315	0.232058	0.0438396	0.173317	0.182876	0.150378	0.2082	0.254979	0.218461	0.235768	0.242337	0.231536	0.08846	0.291038	0.172353	0.242141	0.20883	0.171762	0.204825	0.17221	0.141911	0.230382	0.189603	0.198785	0.171842	0.225659	0.156384	0.143616	0.140737	0.109783	0.24002	0.245599	0.043195	0.109183	0.259582	0.14395	0.236485	0.146892	0.240417	0.173973	0.19126	0.143306	0.163693	0.109369
C15orf41	0.129277	0.129754	0.101059	0.137862	0.144211	0.171635	0.1184	0.118932	0.0916586	0.158685	0.126853	0.143028	0.101379	0.115702	0.103682	0.106343	0.164027	0.132177	0.12892	0.137108	0.144081	0.101765	0.129229	0.0838187	0.124259	0.139323	0.0845378	0.166136	0.117284	0.150423	0.131602	0.0774651	0.113438	0.110636	0.123144	0.123836	0.123798	0.124546	0.164301	0.131258	0.147717	0.126216	0.0929805	0.214319	0.143807	0.0870989	0.0889437	0.0934712
MEIS2	0.322863	0.293949	0.255381	0.24467	0.325399	0.359433	0.327129	0.25591	0.229259	0.275957	0.220119	0.294434	0.297289	0.22511	0.26214	0.261053	0.280325	0.209998	0.256271	0.276346	0.302646	0.23602	0.304785	0.189441	0.3022	0.351952	0.293775	0.350796	0.36699	0.317254	0.291895	0.270506	0.286163	0.283418	0.419412	0.29577	0.388348	0.257651	0.395587	0.360451	0.290503	0.362262	0.37169	0.43943	0.470342	0.235181	0.221222	0.266127
TMCO5A	0.00157988	0.000122428	0.000511838	0.00086359	0.00199637	0	0	8.15807e-05	0.000828406	0.000168595	0.000143685	6.63101e-05	0	0	0.000122483	0.00249866	0	0.00563494	0.00032073	0	0	0.00128239	0	0.00211276	0	0	0	0	0.00222975	0.00287725	0.000320324	0.000301999	0.000117987	0	0	0	0	0	0	0	0	0	0	0	0.000561489	0.000698558	0.000570085	0.000132306
SPRED1	0.178883	0.149763	0.104086	0.222203	0.214641	0.209582	0.147383	0.125196	0.12138	0.157901	0.140437	0.181226	0.144623	0.131047	0.134673	0.166048	0.163493	0.225312	0.176983	0.209029	0.13028	0.101367	0.152314	0.0974328	0.156241	0.184037	0.14085	0.177968	0.285069	0.230226	0.101769	0.0923605	0.153588	0.131477	0.234472	0.142971	0.113591	0.105788	0.145601	0.0845414	0.146516	0.164796	0.158872	0.219415	0.210499	0.114309	0.111901	0.138737
FAM98B	0.0460208	0.0517198	0.0312649	0.0510688	0.0539448	0.0418748	0.0223166	0.0384399	0.0362475	0.0358933	0.0247875	0.0390733	0.0237388	0.0315127	0.0344511	0.0326468	0.0383302	0.0254919	0.0441095	0.0422558	0.0428104	0.0241634	0.0354097	0.02756	0.0314937	0.0551817	0.0357915	0.0426899	0.0518105	0.0529428	0.0396513	0.0294573	0.0346226	0.0429755	0.0433769	0.0506006	0.017305	0.0324724	0.0366535	0.0261877	0.039516	0.0322977	0.057594	0.0293559	0.0475563	0.024826	0.0248894	0.0351766
RASGRP1	0.0367737	0.0283648	0.0173497	0.0381689	0.0438975	0.0412716	0.0160349	0.0254249	0.0211929	0.0112288	0.0143306	0.0230035	0.0137506	0.032123	0.0224634	0.0278117	0.0209676	0.0334976	0.0239403	0.0359895	0.0241753	0.0119132	0.0295279	0.0130898	0.0134237	0.0396376	0.0123472	0.041925	0.0498273	0.0330442	0.0272326	0.0218183	0.0198035	0.0159163	0.0216883	0.0244845	0.00594812	0.0149592	0	0.0105607	0.0171569	0.0192618	0.039886	0.0343985	0.0394734	0.0129908	0.0131301	0.0112445
THBS1	0	0.000501447	0.000432434	0.00236444	0.000304301	0.00195757	0	0.000694695	0.00073255	0	0	0	0	0	0.00116439	0	0	0	0	0	0.000136988	0.000177096	0	8.98792e-05	1.57008e-06	0	0	0	0.000349686	0	0.000529254	0.000652455	0.000191685	0	0.00108256	0	0.00362724	0.000139324	0	0	0	0	0	0.00161391	0	0	0	0.000233976
FSIP1	0.0280711	0.0139427	0.00754329	0.01306	0.0160958	0.0155899	0.00975493	0.0123254	0.0103469	0.00987732	0.00185216	0.00898949	0.00187737	0.00641032	0.0115107	0.0136496	0.00677198	0.0041116	0.011111	0.0166951	0.00996823	0.00640441	0.0114789	0.00514491	0.00713451	0.0141165	0.00456655	0.0159732	0.0130312	0.00770362	0.0110434	0.00638486	0.0104412	0.00824199	0.0139331	0.0149005	0.0075425	0.00911916	0.0147432	0.00896975	0.0147419	0.00390238	0.00454183	0.0111786	0.0124174	0.00306454	0.00927352	0.00760102
GPR176	0.0155937	0.0125745	0.00601192	0.0161894	0.0190887	0.0115606	0.000676372	0.0111211	0.00481032	0.00482639	0.0060095	0.00483255	0	0.00616609	0.0121456	0.0097062	0.0214735	0.0224868	0.00759788	0.0110558	0.0129331	0.00390209	0.0138731	0.00411012	0.00836177	0.0139	0.0251694	0.0158646	0.015039	0.0120575	0.00856303	0.00828562	0.0140651	0.00744444	0.013381	0.0143758	0.00989889	0.00937335	0.0214982	0.0139057	0.0100393	0.0131641	0.00858912	0.0127472	0.00889785	0.0029069	0.00457793	0.013512
EIF2AK4	0.0734083	0.063072	0.0525342	0.0658835	0.0638342	0.0900413	0.0847352	0.0608424	0.0592545	0.0571664	0.0549303	0.0809397	0.0327447	0.0598552	0.0766811	0.0592828	0.0840672	0.110404	0.0595448	0.0733533	0.0525548	0.0550751	0.0756575	0.0512619	0.0483694	0.0784888	0.0241286	0.0728034	0.0726206	0.0715801	0.0648076	0.0744271	0.0638016	0.0519306	0.068421	0.0703271	0.0682194	0.0662467	0.125041	0.0710945	0.0692203	0.0595545	0.0693084	0.0891378	0.0746789	0.0585114	0.0490508	0.0910622
SRP14	0.0971396	0.118017	0.100267	0.158612	0.146732	0.147858	0.155305	0.127225	0.107042	0.0478987	0.0732976	0.0712832	0.094734	0.127581	0.108998	0.0793757	0.0999733	0.0732318	0.123191	0.0923011	0.102779	0.0620229	0.109792	0.0635443	0.0658178	0.112591	0.099747	0.156657	0.207258	0.139135	0.128061	0.103574	0.111911	0.0775688	0.10977	0.0855494	0.0685442	0.080685	0.206528	0.068782	0.0926651	0.0958044	0.144665	0.123145	0.101806	0.07038	0.0535994	0.050524
BMF	0	0.000304784	0.000276379	0	0.000775788	0.00280141	0	0.000287221	0.000846176	0.00014575	0.000274671	0.000458926	0	0	0.000504239	0	0	0	0.00021139	0	0.0010575	0.000457207	0.000497064	0.000536615	0	0.000495332	0	0.00296516	0.000403779	0.000297401	0	0.00109892	0.000258347	0	0.000799854	0	0	0	0	0	0	0	0	0	0	0	0.000271854	0.000955185
BUB1B	0	0.000961372	0.00074517	0.000756815	0.000425878	0.000410157	0	0.000428014	0	0	0.000747712	0	0.00255203	0.00100433	0.000589562	0.000930942	0	0	0.000124764	0	0	0.000280668	0.000462836	0.000565494	0.000423076	0	0	0.000604166	0.00261987	0.0015354	0.000210409	0.000363987	0.000509988	0	0.000327588	0	0	0	0	0.00120526	0	0	0.00381978	0.00101725	0	0.000273198	0	0.001572
BUB1B-PAK6	0	0.000596904	0.000355195	0.00253963	0.00109224	9.53802e-05	0	0.000330162	0	0.000486004	9.50173e-05	0	0	0.000609469	0.000836656	0	0	0	0.000415383	0.000437024	0.000848472	0.00036091	0.000415416	0.000141889	0.000719267	0.000389244	0	0.000588616	0.00151944	0.00112271	0.000413495	0.000535701	0.000314701	0.000278176	0.00120717	0	0	0.000340065	0	0.00100051	0	0.00106675	0.00466108	0.00556633	0	0	0	0.000586111
PAK6	0.00251251	0.00612733	0.00254728	0.00729275	0.0077242	0.00153663	0.0060196	0.0046867	0.0059509	0.00199627	0.000407196	0.00474034	0.00333633	0.0112705	0.00600341	0.00175144	0.0153369	0	0.00343504	0.00528575	0.00372146	0.00160503	0.00274404	0.00134334	0.00224395	0.00543105	0	0.00298868	0.00402779	0.00442773	0.00871533	0.00190464	0.00690707	0.0023477	0.00503972	0.00355513	0.0110614	0.00192211	0	0.00596789	0	0.00702323	0.0070878	0.00716208	0.00669897	0.00126378	0.000756062	0.00133498
PLCB2	0.00340775	0.00306347	0.000599714	0.000529844	0.00587953	0.00121484	0.00122051	0.0039454	0.00317403	0.0014896	0.000354914	0.00218214	0.000914197	0.00323119	0.00218483	0	0	0	0.000883602	0.00233626	0.000955428	0.00050645	0.00331529	0.0012693	0.00135697	0.00249417	0.0153521	0.00685368	0.00198576	0.0026194	0.00512445	0.00504558	0.00423273	0.000967427	0.00255829	0.000694364	0	0.00220681	0	0.000456992	0.00100922	0.000871076	0.00128607	0	0.00238566	0.000872698	0.00165034	0.00113798
INAFM2	0.00144167	0.00721963	0.00594639	0.00722723	0.00604227	0.00999234	0.0034544	0.00518272	0.00519802	0.00203026	0.00164807	0.00868471	0	0.00561241	0.00505059	0	0.00419735	0	0.0060841	0.0106885	0.00322964	0.00233941	0.00183184	0.0020784	0.0020746	0.00730541	0.0078639	0.00422385	0.00693478	0.00484375	0.00767889	0.00511515	0.00534905	0.00279571	0.00545313	0.00755971	0	0.0026092	0.0196128	0.00643823	0.00430405	0.00236438	0.00607499	0.00733468	0.00826201	0.00268157	0.00281012	0.00345406
CCDC9B	0.00821512	0.0195396	0.0127307	0.0265309	0.0147609	0.0183844	0.0140368	0.00788318	0.0175628	0.0108728	0.00997185	0.0127392	0.0162442	0.017411	0.0170999	0.0205234	0.0137999	0.0111578	0.0142784	0.0410986	0.0201131	0.020596	0.0128289	0.0110381	0.00466284	0.0190634	0.008827	0.0179232	0.00949356	0.0162415	0.0131781	0.0176554	0.0147199	0.00595707	0.0253346	0.016972	0.0052385	0.00888997	0.00469148	0.00747817	0.0187108	0.017512	0.0365876	0.0138193	0.0110458	0.0122111	0.00634317	0.00638994
PHGR1	0	0	0	0	0	0	0	0	0	0	0	0	0	0	0	0	0	0	0	0	0	0	0.000162126	4.1128e-05	0	0	0	0	0.000585716	0	0	0	0	0	0	0	0	0.000250977	0	0	0	0	0	0	0	0	0	0
DISP2	0.00750071	0.0158661	0.00686168	0.0142934	0.0170898	0.0119855	0.0119487	0.0103133	0.00651424	0.00462112	0.00397375	0.00528136	0.00945272	0.00618334	0.0103216	0.00338965	0.00237882	0.0153873	0.00918368	0.005388	0.00719158	0.00273312	0.00807599	0.00376618	0.00416092	0.0181649	0.000800322	0.0157028	0.0112336	0.00938423	0.0109952	0.00811597	0.0146129	0.00697597	0.0137663	0.0117941	0.00105589	0.00847425	0.032767	0.00406664	0.00256773	0.00220692	0.00888032	0.0128396	0.0188583	0.0042049	0.00150067	0.00411572
KNSTRN	0.00364046	0.00787949	0.00610505	0.00310141	0.00388144	0.00889758	0.0107502	0.00894677	0.0130508	0.0134838	0.00563837	0.00828788	0.0163639	0.0222847	0.00585259	0.0123381	0.015676	0.00463808	0.00744313	0.00910234	0.00395759	0.00804865	0.00966368	0.00689123	0.00443032	0.0066231	0.00760691	0.0112295	0.00602423	0.00809498	0.00745493	0.00475963	0.00935889	0.00721019	0.00702533	0.00375493	0.00241746	0.00896357	0.0252335	0.0090483	0.00453496	0.00727417	0.00603066	0.00491866	0.00552632	0.00522478	0.00446091	0.0119744
IVD	0.0583828	0.078865	0.0639874	0.0507177	0.0584595	0.0422355	0.0579011	0.072643	0.0452336	0.0568715	0.0486395	0.0704055	0.0299805	0.0651122	0.104568	0.0657111	0.112059	0.0931363	0.0576598	0.0738016	0.0699327	0.0596341	0.0708078	0.0564788	0.0425908	0.0557911	0.0364094	0.0612748	0.0603388	0.0607349	0.0730286	0.0651536	0.0766622	0.0571419	0.0623411	0.095356	0.0212241	0.0574733	0.114009	0.0827936	0.0862236	0.0722479	0.0569964	0.0442897	0.0817354	0.0590641	0.0649474	0.0672152
BAHD1	0.0337015	0.0213814	0.0182734	0.0168119	0.0181412	0.0125713	0.0294186	0.0209962	0.0149025	0.0209429	0.0172631	0.0129459	0.0446905	0.0220538	0.0187431	0.0169145	0.048434	0.0030738	0.0184284	0.0204795	0.0115969	0.0173575	0.0171122	0.0149914	0.0140633	0.0229089	0.020647	0.0214694	0.0221545	0.0176429	0.0219232	0.01625	0.0214959	0.0243525	0.02323	0.014791	0.0417062	0.0247526	0.0216958	0.0235588	0.0244967	0.0183945	0.0089337	0.0344273	0.0209441	0.0126907	0.0172136	0.0404372
CHST14	0.00184249	0.000706531	0.00118202	0.00230133	0.00143437	0	0	0.00110584	0.000252063	0.00199058	0.0011158	0.000882997	0	0.00112816	0.000706198	0.000998242	0	0	0.00178852	0.00053108	0.00112346	0.000804197	0.00107675	0.000442413	0.00118138	0.000189652	0	0.00131723	0.000852537	0	0.00236622	0.00218857	0.00214785	0.000499938	0	0	0.00128394	0.00141547	0	0.00112251	0.00277183	0.00111325	0	0.0034627	0.000212027	0.00083144	0.00133353	0.000653249
CCDC32	0.0446779	0.0490492	0.0318655	0.0340135	0.0268779	0.0298836	0.0454208	0.0465063	0.0375963	0.025998	0.0270645	0.0460806	0.0271895	0.0516198	0.0425851	0.0353447	0.0334165	0.0462288	0.0425022	0.0385088	0.0231869	0.0452373	0.0321825	0.0347681	0.026063	0.0336205	0.048144	0.0260672	0.0266893	0.0288252	0.0432083	0.047301	0.0322837	0.0270774	0.032996	0.0197164	0.0519203	0.0332164	0.0355753	0.0575605	0.0218364	0.0334462	0.0293786	0.031895	0.0274552	0.0338974	0.0364714	0.0706409
RPUSD2	0.00749206	0.00853705	0.00745303	0.00281463	0.00774556	0.00695724	0	0.00798871	0.00361661	0.00500748	0.00227881	0.00444821	0.000950499	0.00903851	0.0100505	0.00540528	0.00350254	0	0.00787381	0.00643343	0.00712476	0.00513657	0.00335838	0.00675416	0.00288549	0.00647164	0	0.00677284	0.0102399	0.00674612	0.00990024	0.0132459	0.00642673	0.0037733	0.00447837	0.0128328	0.00201977	0.00584225	0.00603643	0.00637189	0.00908718	0.00652761	0.0115746	0.00733409	0.00621476	0.00617367	0.00321639	0.00587557
KNL1	0.00863956	0.00382736	0.00552244	0.00489062	0.001929	0.00682938	0	0.00113197	0.000551422	0.000593222	0.000518578	0.00236231	0	0.0020701	0.00282617	0.00353431	0.0038556	0	0.00181387	0.00563939	0.00202387	0.00214964	0.0027352	0.00205226	0.00305416	0.00359771	0.0032401	0.00578147	0.00302569	0.00269715	0.00145107	0.00184927	0.00152282	0.00265208	0.000795895	0.00105157	0.00211852	0.00443499	0	0.000726135	0.00179225	0.00315332	0	0	0.00344817	0.00127329	0.00324329	0.00157049
RMDN3	0.0511502	0.0531045	0.0355689	0.0465049	0.045482	0.0406812	0.0560269	0.0466951	0.0444721	0.026478	0.0275081	0.0334731	0.0570691	0.0666295	0.0574694	0.0507322	0.022296	0.0567635	0.0497107	0.052865	0.0585551	0.031871	0.0391473	0.0350653	0.0398202	0.0572452	0.0539844	0.052587	0.0497132	0.0352873	0.0408416	0.0473904	0.0461233	0.0370083	0.0436574	0.0433249	0.0266011	0.0374955	0.0281547	0.0346603	0.040349	0.0484608	0.0650923	0.0479099	0.0496509	0.035122	0.0315754	0.033334
GCHFR	0.00100968	0.00205618	0.00113488	0.00278519	0.0035683	0.00370529	0.00802039	0.00317164	0.00215455	0.00289282	0	0.00250723	0.0216438	0.00244533	0.00329744	0	0	0	0.00103534	0.00563657	0.00137987	0.000333053	0.00222033	0.000964319	0.00127616	0.00151849	0	0.00302477	0.00330459	0.00160602	0.00299109	0.00314653	0.0029879	0.000968101	0.00297346	0.000392268	0	0.00202099	0.0294277	0.000603028	0	0.000765588	0.0173585	0.0078535	0.000313826	0.000869657	0.00106832	0.001176
DNAJC17	0.0352891	0.0497376	0.0484345	0.0259858	0.0503473	0.0406753	0.0432136	0.044442	0.043854	0.0402833	0.0344811	0.0325549	0.0163837	0.0873505	0.0643329	0.0606677	0.0825938	0.0347125	0.0405939	0.0461276	0.0407922	0.0415208	0.0528519	0.0446132	0.0311874	0.0459764	0.0416101	0.0431462	0.045046	0.0353446	0.0456278	0.0480495	0.0456658	0.0463424	0.0427654	0.0344421	0.0527279	0.0444331	0.0459224	0.0499011	0.0589472	0.0533723	0.0625599	0.0420465	0.0332451	0.0367248	0.053007	0.0530299
C15orf62	0	0	0	0	0	0	0	0	0	0	0	0	0	0	0.000374281	0	0	0	0	0	0	0	0	7.91303e-05	0	0	0	0	0	0	0	0	0	0	0	0	0	4.05166e-05	0	0	0	0	0	0	0	6.01671e-05	0	0.00016164
ZFYVE19	0.0326611	0.0218333	0.0176172	0.0418232	0.0278532	0.0323638	0.0322408	0.0220191	0.026307	0.0186868	0.0143835	0.017418	0.0131514	0.0140566	0.0365292	0.0335477	0.0402974	0.0295014	0.0177957	0.0301542	0.0340052	0.00896719	0.017674	0.0143763	0.0144459	0.0213657	0.0149385	0.0256863	0.0205816	0.0185252	0.0163431	0.0259477	0.024491	0.0242297	0.014593	0.0412028	0.0346829	0.0147641	0.0100974	0.014775	0.0185166	0.00738092	0.0149615	0.0270136	0.021469	0.00928212	0.0141342	0.0133546
PPP1R14D	0	0.000897443	0.000588112	0	0.000855112	0	0	0.000139398	0	0	0.000233748	0	0.00200561	0	8.29561e-05	0	0.00484222	0	0.000161368	0	0	4.17855e-05	0	0.000335329	0	0	0	0.000360788	0.000437011	0	0	0.000250545	0.000579885	0	0	0	0	0.000176305	0	0.0007082	0	0.000640232	0	0	0	0	0.000393567	8.89552e-05
SPINT1	0.00289954	0.000509331	0.000174664	0	0.00112607	0	0	0.000953456	0.00126146	0	0.000316187	0	0.00167322	0.00108673	0.000848384	0.00178009	0.00134661	0	0.000363486	0	0.00116207	0.00013997	0.000222798	0.000896603	0	0	0	0	0.000765293	0.00114413	0.00126158	0.000371391	0.000330714	0	0.00180833	0	0	0	0	0	0.00229744	0.000920591	0	0	0.000159484	0.000349815	0.000116486	0.000765732
RHOV	0	0.000747034	0.000671677	0	0.00127566	0.000571923	0	0.00136974	0.00150053	0.000916097	0	0.00189748	0	0.000706142	0.00101596	0.0008686	0	0.0107681	7.94446e-05	0	0	0.000295078	0.000107418	0.000326477	0.000627495	0.0026653	0	0.00475196	0.00145629	0.000973392	0.00292511	0.000223798	0.000988135	0	0	0	0	0.00180135	0	0.000743782	0	0	0	0	0	8.22322e-05	0	7.44649e-05
VPS18	0.0217478	0.0164683	0.00954991	0.0047278	0.0134154	0.00350786	0.00174329	0.0110504	0.0117731	0.00385953	0.00992331	0.00518633	0.0113057	0.0156226	0.012287	0.0114616	0.0283989	0.00520815	0.00711656	0.0147783	0.0111507	0.00634552	0.0119854	0.00568514	0.0103171	0.00949995	0.0173965	0.0086362	0.00898348	0.0101804	0.0124815	0.0106721	0.0142786	0.00524807	0.00988364	0.0175667	0.0151044	0.00879204	0.0144698	0.00465555	0.00989433	0.00100526	0.0128417	0.0172404	0.00357264	0.00627381	0.00761801	0.00776167
DLL4	0.000464538	0.00143837	0.000543685	0	0.000621212	0.00111905	0.00175524	0.000460887	0.000721578	0.000585755	0.00037493	0	0	0.000790722	0.000856261	0.00194578	0	0	0.000858603	0	0.00280433	0.000464741	0.000251403	0.00140799	0.000496362	0.000359357	0.00094286	0.000567708	0.000538232	0.00117704	0	0.000929451	0.00174354	0	0.000347315	0.00120474	0	0.000168052	0	0.000970467	0	0	0	0	0	0.000103605	0.000309381	0.00162489
CHAC1	0	0.000745766	0.000674452	0	0.00273605	0.000541622	0.00205693	0.00198303	0.00137782	0	6.91704e-05	0.000818029	0	0.00108885	0.00317279	0.000330205	0.00219827	0.00312244	0.000255117	0.000629727	0.00057427	0.00114171	0.00274674	0.000425604	0	0.00483806	0	0.00237197	0.00227846	0.00325074	0.00467194	0.000941166	0.00263794	0.00136699	0.0016622	0.00236326	0.00132061	0.00053777	0.00609206	0.00189975	0	0	0	0.00476501	0	0.000603878	0.000337698	0.000776535
INO80	0.116071	0.132421	0.100826	0.1168	0.134436	0.128309	0.0873573	0.0959666	0.097256	0.112865	0.0942584	0.130701	0.0678161	0.136662	0.138142	0.145676	0.111486	0.17819	0.105488	0.1508	0.133525	0.0831152	0.120412	0.0974267	0.0902438	0.123834	0.0839358	0.123212	0.10658	0.112234	0.100344	0.0906266	0.0996535	0.101111	0.117124	0.139928	0.0942794	0.0862233	0.147462	0.112307	0.115077	0.117565	0.0879208	0.131026	0.128089	0.0839633	0.0938367	0.118169
EXD1	0.00184753	0.00153159	0.00419904	0.00477703	0.00480568	0.00137046	0.00852304	0.000979417	0.00195812	0.003238	0.00124921	0.00286958	0.00282579	0	0.00161118	0.00184392	0	0	0.00141383	0	0.00238919	0.000957057	0.00013388	0.000928573	0.00106541	0.00208364	0.00510849	0.00121077	0.00371621	0.0029756	0.00136951	0.00202328	0.000976915	0	0.00121144	0.00243027	0.00166005	0.00121641	0.00471169	0.00436912	0.00186282	0.00274692	0	0	0.00247413	0.00208466	0.000264553	0.00207579
CHP1	0.0435143	0.0593553	0.0490839	0.032713	0.0534126	0.0621879	0.0362887	0.044375	0.0455828	0.0329671	0.0346453	0.0390994	0.0237684	0.0397454	0.0532207	0.0335741	0.0530663	0.0194088	0.0504164	0.0459484	0.0612128	0.0444818	0.0505904	0.035971	0.0334321	0.0529162	0.0556313	0.057685	0.0661969	0.0458484	0.0330529	0.0489915	0.0464224	0.044901	0.0586797	0.0438859	0.0499688	0.0354135	0.0349734	0.0494559	0.0461032	0.0600922	0.0521196	0.0319364	0.0490791	0.0367915	0.0417635	0.0930384
OIP5	0.00884662	0.00624282	0.00898617	0.0101056	0.00889009	0.00472615	0.00632021	0.0043631	0.00602018	0.00477491	0.00607349	0.0009421	0.00203653	0.0120552	0.00519493	0.00433541	0.00266914	0.0144804	0.0070663	0.00517031	0.00464174	0.00517612	0.00619679	0.00734145	0.00384853	0.00208474	0.00374645	0.00824688	0.0139511	0.00769283	0.00757096	0.0132962	0.00614566	0.0081375	0.00339621	0.00687663	0.0150848	0.00334561	0	0.00263471	0.00317958	0.0037051	0.0141626	0.0109998	0.00198599	0.00680375	0.00547324	0.0102653
NUSAP1	0.00517089	0.0021729	0.00220611	0.00184646	0.00199711	0.00217805	0	0.00171032	0.000774764	0.000847891	0.00103009	0.00295593	0	0.00271159	0.000996755	0.00219385	0	0.00660099	0.00193424	0.00112547	0.000734184	0.00124608	0.00339947	0.00134602	0.00149075	0.00108716	0	0.00218912	0.00314606	0.00301301	0.000539525	0.00331858	0.00130198	0.00197328	0.00320638	0.00566928	0.002417	0.000857824	0	0.00174072	0.0013663	0.000182832	0.00364601	0.00196203	0	0.00194956	0.00295283	0.00242484
NDUFAF1	0.0138234	0.0229736	0.0186995	0.0171154	0.0181666	0.0181306	0.00839375	0.0189202	0.0233088	0.0144087	0.0129231	0.0109814	0.0178853	0.0189274	0.018277	0.0284447	0.034041	0.0109182	0.0148056	0.0182196	0.0159702	0.0101255	0.0183483	0.0136821	0.0136258	0.0200954	0.0162664	0.0208979	0.019396	0.0164967	0.0252837	0.0180537	0.0167901	0.0152095	0.0170734	0.0232278	0.0178156	0.0115724	0.018572	0.0163077	0.0156524	0.0118339	0.0255162	0.012973	0.0179122	0.00875528	0.0106057	0.0150787
RTF1	0.120919	0.101184	0.0661895	0.0858621	0.0887021	0.104069	0.076476	0.0797235	0.0778853	0.0568405	0.055189	0.0718095	0.0793692	0.0783733	0.106804	0.0644073	0.0683743	0.0826783	0.0751024	0.0788975	0.0768122	0.0600201	0.117439	0.0598706	0.0496128	0.0983546	0.119668	0.0622817	0.0817047	0.0859326	0.0768721	0.0909867	0.0789337	0.0546747	0.0835273	0.110052	0.0447656	0.0694702	0.0592089	0.0617779	0.0975767	0.0620352	0.0923417	0.0869699	0.0754094	0.0512017	0.0719573	0.0650194
ITPKA	0.016987	0.0167716	0.00778983	0.0229949	0.0217603	0.0289539	0.018099	0.0255069	0.0211382	0.00420594	0.00477425	0.0211229	0.0219983	0.0139463	0.0296651	0.00860957	0.00698389	0.0420333	0.0139347	0.0253682	0.0107699	0.00369124	0.0184432	0.00439227	0.00866011	0.0224563	0.0164582	0.0254647	0.0187915	0.0110128	0.0189511	0.0211026	0.0240275	0.00444393	0.024761	0.0175399	0.0225967	0.0146725	0.0481251	0.00576068	0.00944076	0.00443247	0.00430134	0.0100561	0.0169903	0.00484965	0.00522072	0.00387483
LTK	0	0.00243275	0.00139027	0.00193163	0.00143495	0.00722378	0.000997499	0.00339129	0.00289531	0.00391335	0.00140122	0	0.000969323	0.00222306	0.00176572	0.00091007	0.0132171	0	0.000375574	0.00171521	0.000447704	0.000601764	0.00243527	0.000505465	8.26137e-05	0.000921383	0	0.00237311	0.00304924	0.000711238	0.00556937	0.00261492	0.0028461	0.00119753	0.00618876	0.00153061	0	0.00110986	0	0.0012823	0	0	0	0.00275718	0	0.000480807	0.000895999	0.000803106
RPAP1	0.0203811	0.027726	0.023355	0.0190068	0.0219887	0.0133524	0.0376145	0.0188554	0.0217109	0.0191408	0.0158862	0.0204466	0.0137899	0.0328288	0.0306941	0.0201817	0.0218966	0.0462198	0.0233906	0.0254261	0.0301018	0.0153268	0.0226968	0.0213903	0.0116214	0.0238729	0.0370649	0.0166104	0.0187816	0.0177199	0.0226236	0.0222032	0.0239329	0.0222614	0.0141688	0.0161787	0.0197007	0.0227134	0.025324	0.0251436	0.0271576	0.0169114	0.0209739	0.0222296	0.0178662	0.0182905	0.0210006	0.0161934
TYRO3	0.125455	0.145089	0.108989	0.104593	0.133636	0.0910763	0.0868652	0.13615	0.115368	0.0792932	0.0780983	0.110797	0.114283	0.148092	0.180353	0.129866	0.133493	0.142651	0.11113	0.147267	0.119709	0.112509	0.123073	0.0982485	0.0767933	0.112979	0.126157	0.100535	0.127027	0.102331	0.112168	0.170186	0.112771	0.0751835	0.156586	0.125982	0.0712836	0.108773	0.124456	0.129019	0.139944	0.112986	0.186401	0.102555	0.146515	0.107247	0.108557	0.0537738
MGA	0.174762	0.210286	0.155096	0.184645	0.211178	0.173879	0.183428	0.149012	0.144412	0.153712	0.122651	0.199579	0.172285	0.163356	0.172064	0.14068	0.236636	0.215289	0.156289	0.197378	0.176912	0.117987	0.186578	0.132347	0.116457	0.209419	0.18994	0.204011	0.155671	0.178408	0.145775	0.146598	0.14507	0.158554	0.186119	0.227562	0.179382	0.146754	0.189896	0.172085	0.182305	0.129414	0.168927	0.198858	0.206381	0.120361	0.147672	0.153424
MAPKBP1	0.0802426	0.124253	0.0873233	0.0925523	0.113513	0.091108	0.116696	0.0887584	0.0883154	0.063902	0.0763121	0.0677239	0.105133	0.100076	0.127018	0.0795088	0.105585	0.116157	0.0842852	0.106651	0.0994755	0.0670691	0.0921075	0.0730259	0.0694227	0.0982338	0.106113	0.112078	0.123222	0.0710073	0.11004	0.114087	0.0914583	0.0655373	0.103622	0.117189	0.228783	0.116443	0.0771091	0.0887064	0.102717	0.0665719	0.12717	0.10831	0.132581	0.0711214	0.0959781	0.0424613
JMJD7-PLA2G4B	0	0.00061627	0.000121131	0	0.000506814	0	0	0.00101067	0	0	0.000860445	0	0	0.00133163	0.000409261	0	0	0	5.16403e-05	0	0.000592936	0.000275925	0.00177128	0.000620569	0	0.00146067	0	0	0	0.000674401	0.000665702	0	0.000326071	0.000214287	0	0	0	8.07482e-05	0	0	0	0	0	0	0	0.000258901	0.000903043	0.000298216
SPTBN5	8.44975e-05	0.00312898	0.000834082	0.00273819	0.00164588	0.000299864	0.00239764	0.00281678	0.00081996	0.000564933	0.000529572	0.000769368	0.00497094	0	0.000847001	0.000942007	0	0	0.000329892	0.00166931	0.000815205	0.000587727	0.0023268	5.92811e-05	0.000501365	0.00107203	0	0.00185789	0.00272661	0.0011947	0.0015251	0.00239834	0.00158074	0	0.00130525	0.00238448	0	0.000995998	0	0.000394307	0	0	0	0.00158383	0.00289687	0.000360792	0.000548849	0.000823776
EHD4	0.00380562	0.00685568	0.00355922	0.00100858	0.00636858	0.00123566	0	0.00687845	0.00672823	0.00725599	0.00819439	0.00809753	0	0.00617988	0.00775782	0.00359609	0.00134661	0.0137668	0.00273214	0.00691427	0.00616276	0.0101922	0.00434504	0.00388993	0.00303779	0.00762772	0	0.00266163	0.0111663	0.00225967	0.0105777	0.00860837	0.00474927	0.00629617	0.0186354	0.00215278	0.00363513	0.0040334	0	0.00861238	0.00298247	0.00482402	0.00801901	0.00406021	0.00248115	0.00491521	0.00498436	0.0210737
PLA2G4E	0.00134972	0.00105172	0.000494155	0	0.000774795	0	0	0.000215516	0	0	0	0	0	0	0.000356898	0.000785488	0	0	0	0	0	0	0.000243355	0	0.000297467	0	0	0.00192948	0.000918771	0	0.00107152	0	0	0	0	0	0	0.000274817	0	0.000233472	0	0.000917078	0	0	0	0.000163037	0.00105194	0
PLA2G4D	0	0	0.000494464	0	0.000428346	0.00472216	0	0.000373783	0	0	0	0	0	0	0	0	0	0	1.79218e-05	0	0	0.000196566	0	0.000200489	0.000273449	0	0	0	0.000340898	0.000376055	0	0.000341048	0	0	0	0	0	0.000254944	0	0.000161735	0	0.000176243	0	0	0	0	0.000263799	0
VPS39	0.08976	0.0808707	0.063147	0.0583553	0.0819411	0.0779133	0.0324192	0.0668745	0.0668588	0.0690396	0.0591015	0.0661996	0.0541074	0.0828971	0.0894412	0.0769489	0.0943171	0.0590848	0.0717194	0.0793953	0.0888056	0.0518285	0.0769052	0.0572919	0.0579528	0.0839747	0.0466585	0.0753133	0.0659986	0.0683252	0.0732577	0.0718602	0.0587624	0.0605943	0.0579422	0.0795632	0.0738321	0.0565154	0.1193	0.0684182	0.0670639	0.0544105	0.0483183	0.088851	0.0581191	0.0484529	0.0610071	0.0726811
TMEM87A	0.222582	0.211776	0.172192	0.216992	0.239131	0.215798	0.220478	0.180283	0.169532	0.175734	0.166902	0.214635	0.173704	0.174276	0.226238	0.204093	0.262918	0.251226	0.20127	0.23551	0.228699	0.133517	0.177165	0.1533	0.164836	0.204438	0.160668	0.228034	0.25271	0.191402	0.164354	0.178018	0.16278	0.175323	0.192766	0.238262	0.241273	0.172625	0.171647	0.183585	0.180092	0.185058	0.2334	0.229026	0.234194	0.147632	0.147991	0.173136
GANC	0.158438	0.113355	0.112943	0.117901	0.117181	0.132783	0.116855	0.0941292	0.0826934	0.106188	0.111311	0.120301	0.127667	0.136052	0.116521	0.122508	0.166064	0.106501	0.102638	0.112138	0.109683	0.0702554	0.0891272	0.102842	0.103018	0.131076	0.0829791	0.132141	0.159467	0.132771	0.129017	0.12138	0.0991552	0.120779	0.15525	0.167151	0.128665	0.109893	0.160519	0.124597	0.117512	0.143644	0.157287	0.117493	0.126638	0.0856408	0.0795686	0.106927
AC012651.1	0.00310651	0.00181284	0.0020137	0	0.001558	0.00234708	0.001325	0.00113539	0.0018081	0.00240241	0.00225398	0.0016421	0.00643808	0.00202069	0.00168568	0.00221235	0.00354085	0	0.00137029	0.00226193	0	0.000607425	0.00198727	0.00190339	0.00191945	0.000875034	0	0.0032576	0.000573189	0.00285134	0.00419035	0.00287139	0.00128004	0.000984892	0.00110613	0.00270672	0	0.000337284	0	0.00114801	0.00186655	0.00231629	0	0.00195106	0	0.00118764	0.00115985	0.00131375
ZNF106	0.100788	0.086494	0.0611067	0.0900107	0.0906949	0.0684623	0.133624	0.0856879	0.0697988	0.0698238	0.0637658	0.0902019	0.0794984	0.0710962	0.0794306	0.0901328	0.14951	0.117038	0.0746432	0.0841431	0.0744599	0.0544687	0.0889588	0.0613778	0.0647925	0.107311	0.043834	0.10122	0.0848181	0.0855193	0.0798206	0.0686374	0.0828315	0.0819114	0.0783777	0.0996834	0.0587683	0.0850354	0.0863412	0.0735349	0.0797461	0.0800899	0.113571	0.120544	0.0983701	0.0598252	0.0632249	0.098284
SNAP23	0.0744832	0.0815642	0.081168	0.100773	0.103516	0.103853	0.202367	0.082853	0.0639597	0.0866588	0.0741584	0.0680678	0.0559505	0.0711859	0.0617131	0.092735	0.1415	0.0720368	0.0924628	0.058633	0.0716784	0.0597187	0.0706825	0.05678	0.0735927	0.104632	0.0479096	0.129774	0.125959	0.0926013	0.0821624	0.0816293	0.0860696	0.0987891	0.087776	0.0682362	0.0880375	0.0939941	0.0841502	0.0681906	0.0875251	0.100269	0.0623127	0.193218	0.127547	0.0658542	0.0556761	0.114731
LRRC57	0.0127266	0.0143874	0.00978814	0.0116006	0.0152503	0.0158744	0.0227248	0.0155195	0.0076777	0.012245	0.00920654	0.0160947	0.0164173	0.0111484	0.0124271	0.0181015	0.00769549	0	0.0122412	0.0100944	0.00800896	0.0117339	0.014988	0.0102399	0.0116488	0.0175793	0.0082899	0.0215938	0.0216567	0.0146719	0.0222323	0.0174662	0.0153996	0.0155022	0.018351	0.015914	0.00756093	0.0133006	0	0.01336	0.0112592	0.00576276	0	0.0139828	0.0186262	0.00622562	0.00893279	0.0112931
HAUS2	0.0278775	0.0224358	0.0223698	0.0249817	0.0215406	0.0263401	0.0338242	0.0186847	0.0178123	0.010775	0.0141962	0.0211096	0.021864	0.0267668	0.0240144	0.0128023	0.0492915	0.0275054	0.0181188	0.0206969	0.0282934	0.0173926	0.0210598	0.0163649	0.0129374	0.0162399	0.0291969	0.0186696	0.0249777	0.0173775	0.0257226	0.0205049	0.0168768	0.0217738	0.0154698	0.0163895	0.0182547	0.0213066	0.0219889	0.0245624	0.021792	0.0133077	0.0230469	0.0374552	0.0177545	0.0155289	0.00927025	0.0246742
STARD9	0.144239	0.196076	0.12627	0.149578	0.179778	0.165387	0.0847305	0.150915	0.152101	0.155231	0.120485	0.167846	0.15291	0.164513	0.212665	0.162016	0.206679	0.194367	0.122187	0.195294	0.167695	0.105157	0.165016	0.134838	0.115995	0.156135	0.167154	0.161328	0.168991	0.147555	0.153185	0.142172	0.138687	0.131935	0.219913	0.224203	0.229583	0.140603	0.163224	0.123168	0.199366	0.156666	0.17205	0.174349	0.188081	0.11563	0.143576	0.0842118
CDAN1	0.0115078	0.0175937	0.0138384	0.0152442	0.0196396	0.00759408	0.0167746	0.014228	0.00976353	0.0095631	0.0101252	0.0073951	0.0220208	0.0173212	0.0195275	0.0108741	0.0151953	0.0288802	0.01069	0.0135363	0.0134975	0.00973328	0.0131895	0.0117357	0.00986165	0.0141414	0.0187635	0.00951501	0.0149293	0.0144602	0.0138484	0.00980196	0.0121016	0.0150968	0.0102233	0.0160156	0.0161835	0.0158851	0.0158037	0.0115393	0.0177618	0.0160601	0.0170783	0.0111515	0.0112744	0.00944911	0.0131503	0.0135136
TTBK2	0.224774	0.201588	0.149871	0.181137	0.221753	0.204626	0.152072	0.159788	0.152052	0.156715	0.136812	0.173354	0.127894	0.152398	0.171276	0.179624	0.193013	0.156239	0.165713	0.181933	0.17441	0.13785	0.176309	0.124285	0.152504	0.21435	0.113669	0.252216	0.256852	0.184601	0.173087	0.197063	0.16552	0.150431	0.199072	0.201548	0.187728	0.154875	0.225007	0.209604	0.164895	0.155246	0.223975	0.203126	0.234274	0.116517	0.13454	0.172168
UBR1	0.211476	0.197727	0.14568	0.184197	0.214942	0.211392	0.205545	0.156948	0.151014	0.166045	0.140417	0.198368	0.156904	0.184763	0.192011	0.17024	0.259605	0.225024	0.170007	0.206876	0.192441	0.131855	0.205599	0.137472	0.155488	0.23635	0.19942	0.19398	0.207947	0.190409	0.174166	0.172826	0.160316	0.160986	0.193575	0.192095	0.177392	0.171769	0.220607	0.184218	0.16951	0.170173	0.180779	0.262378	0.220751	0.123432	0.147228	0.15861
TMEM62	0.0672971	0.0523365	0.0428184	0.0608751	0.047699	0.0628529	0.0248834	0.0478065	0.0475407	0.0457597	0.0458672	0.0562644	0.0464303	0.0727988	0.0610581	0.0681095	0.100456	0.03301	0.0595662	0.0652705	0.0656682	0.0369171	0.0556048	0.0461698	0.035566	0.0517886	0.087275	0.0594563	0.0542821	0.061732	0.0525916	0.0548132	0.0411263	0.0429012	0.054136	0.0525573	0.0345716	0.040774	0.0966955	0.0528925	0.0661722	0.0445069	0.070073	0.0460558	0.0431435	0.0340207	0.0470512	0.0479211
CCNDBP1	0.0243943	0.0349833	0.0280054	0.04034	0.0405787	0.0310996	0.0735116	0.0446965	0.0433605	0.0323544	0.0267599	0.0334917	0.0208523	0.0549964	0.0355807	0.0523306	0.0272987	0.0373613	0.0418842	0.0300368	0.0375773	0.02713	0.0355791	0.03776	0.0272608	0.034861	0.0471999	0.0459277	0.0507746	0.0395992	0.0519695	0.0447414	0.050932	0.0431238	0.0216918	0.0296929	0.072458	0.0413385	0.0633323	0.0322528	0.0523023	0.0307541	0.0331812	0.0298415	0.0328816	0.035146	0.0238602	0.0504331
EPB42	0	0.000229877	0.000272721	0	0	0	0.00122051	1.1735e-05	0	0	0.000744004	0	0	0	0	0	0.000896359	0	0.000432375	0	0	0.000355897	0	0	7.71338e-05	0.000349685	0.00428203	0	0.000360002	0.000814836	0	0.000184639	0	0	0	0	0	0.000143177	0	0.0004041	0	0	0	0	0	0.000219927	0.000422951	0.000392818
TGM5	0	0.000198886	0.00018838	0	0.000203764	0	0	4.78263e-05	0.000331735	0	0	0	0	0	0	0	0	0	7.27993e-05	0	0	0.000299455	0.000307359	6.8196e-05	0.000154676	0	0	0.000563691	0.00055789	0.000451721	0	0.000341753	0.000187246	0.000371532	0	0.000270728	0	0.000227552	0	0	0	0	0	0	0	0.00015627	0	0
TGM7	0	6.33334e-05	0.00113115	0.000232117	0	0	0	0	0	0	9.58261e-05	0	0	0.000729275	0.000745959	0	0	0	0	0	0.00067801	8.44229e-05	0	8.85199e-05	0	0	0	0	0.000240404	0	0	0.000307804	0.000158854	0	0	0.00156966	0	8.63745e-05	0	0.000353381	0	0.000459026	0	0	0	0.000432589	0	0
LCMT2	0.00896835	0.00555204	0.00368021	0.00251565	0.00561926	0.00354248	0.00766318	0.00394239	0.00295402	0.00820424	0.00553984	0.000113298	0.00131742	0.00546071	0.00257305	0.0025366	0	0	0.00429129	0.00357809	0.00475705	0.00195824	0.00316443	0.00268474	0.00487446	0.00600584	0	0.00584587	0.0046826	0.00512372	0.00280775	0.00469414	0.00800719	0.00501179	0.00807986	0.00606775	0.002571	0.00303105	0	0.00221164	0.00160148	0.00388164	0.00244122	0.0108041	0.00164764	0.00180344	0.00127548	0.00768669
ADAL	0.0134363	0.026683	0.0262912	0.0316587	0.0212378	0.0408672	0.011213	0.0308456	0.02529	0.0199988	0.0155416	0.0296407	0.0172448	0.0211411	0.0343824	0.0250913	0.0447743	0.049531	0.0249053	0.0293507	0.028287	0.0163257	0.0222724	0.0181074	0.0267608	0.0249802	0.0245166	0.0336539	0.0307685	0.0391283	0.0311391	0.0190921	0.0216331	0.0299056	0.0250002	0.023474	0.0343234	0.0256955	0.048243	0.0192124	0.0575097	0.0343355	0.0356378	0.0305222	0.0179455	0.019898	0.0181275	0.049154
ZSCAN29	0.0188001	0.0142377	0.0138379	0.0163338	0.0127385	0.0195679	0.0118759	0.0148759	0.0180079	0.0100847	0.00765912	0.0163367	0.0133338	0.00829377	0.0118007	0.0104029	0.00260029	0.0101457	0.0142013	0.0111286	0.0156003	0.00938182	0.0093193	0.01011	0.0136096	0.0157785	0.0312336	0.0129398	0.0111331	0.00833371	0.0144175	0.0119698	0.0116479	0.0164272	0.0088827	0.0136986	0.0113032	0.00925981	0	0.00992091	0.00897976	0.00962024	0.0201942	0.018021	0.00995061	0.00897554	0.00890671	0.0107849
TUBGCP4	0.042325	0.0263252	0.0244243	0.0271093	0.0331659	0.030569	0.0202888	0.0316123	0.0270718	0.0221771	0.019498	0.0214274	0.0127014	0.0466884	0.0356924	0.0408127	0.033568	0.0290946	0.0304667	0.0312538	0.0370809	0.0185016	0.0263744	0.0214859	0.0186631	0.0323625	0.0339923	0.0430535	0.0247855	0.0277422	0.0345642	0.0360607	0.0270477	0.024267	0.0265496	0.025669	0.0204205	0.0263973	0.0164253	0.020222	0.0293325	0.0202126	0.0329727	0.0486968	0.0344712	0.0196205	0.0279483	0.0332486
TP53BP1	0.111798	0.114967	0.0786893	0.104542	0.115668	0.10632	0.0931544	0.092855	0.101278	0.0880027	0.0713777	0.0975496	0.0781314	0.0763104	0.124898	0.0876291	0.101797	0.0869208	0.0939899	0.113176	0.103563	0.0607551	0.104817	0.075125	0.0796452	0.127513	0.066475	0.10769	0.10294	0.114939	0.101266	0.0786974	0.0901589	0.101075	0.110238	0.137652	0.0931471	0.0761067	0.0864362	0.0805723	0.0917051	0.091873	0.0738097	0.119579	0.103308	0.0590953	0.0837876	0.1072
MAP1A	0.165959	0.175	0.104801	0.121563	0.131079	0.106905	0.168898	0.130864	0.12303	0.093806	0.10044	0.102294	0.144662	0.132023	0.188201	0.12293	0.114474	0.102814	0.116053	0.132184	0.125682	0.103269	0.18442	0.0990099	0.110311	0.160946	0.0984322	0.1247	0.129781	0.120071	0.132823	0.131008	0.125212	0.0894054	0.169706	0.19268	0.150451	0.123863	0.164903	0.0987679	0.109668	0.0791692	0.154428	0.162062	0.184169	0.103772	0.0918324	0.117241
PPIP5K1	0.0600572	0.0591053	0.0346811	0.0337884	0.0543079	0.0462759	0.0224265	0.0535281	0.0396709	0.0282973	0.0285473	0.0445996	0.0297602	0.0420985	0.0477395	0.0455229	0.0719048	0.0345537	0.0252451	0.0497117	0.043726	0.0247548	0.0539031	0.0287887	0.0328345	0.0604651	0.0699401	0.0694985	0.0607585	0.0432299	0.0605747	0.0472865	0.0361601	0.0235142	0.0600823	0.052392	0.036947	0.0406633	0.0378376	0.0326156	0.0639608	0.062208	0.040879	0.0510141	0.044248	0.0266604	0.0505383	0.0706056
CKMT1B	0.0184283	0.0283397	0.0118573	0.0148376	0.0246089	0.0196473	0.0181882	0.0249647	0.0318159	0.00916547	0.00717849	0.0188844	0.00474718	0.00789166	0.0167054	0.0113097	0.0337693	0.0446677	0.00859461	0.0105054	0.0162953	0.0053006	0.0261537	0.00700709	0.0118618	0.0235915	0.0347084	0.0259765	0.0279288	0.0218034	0.0233492	0.0199293	0.0230003	0.00632771	0.027542	0.0147121	0.014776	0.011209	0.0453363	0.00785565	0.00698256	0.0130414	0.0209912	0.0267065	0.0287702	0.00518253	0.0075211	0.00704873
STRC	0.00109098	0.0044137	0.00140685	0.00171652	0.00453377	0.00129427	0	0.00071111	0.00279202	0.00371641	0.00132839	0.00310814	0	0.000901336	0.00164223	0.000400229	0	0	0.00180954	0.0027129	0.00166092	0.000804494	0.00196843	0.00134386	0.00167996	0.00144375	0.00233774	0.00438131	0.00252086	0.000837889	0.00233754	0.00723496	0.0025165	0	0.00303229	0.00416446	0.0061565	0.00120901	0.00279083	0.0034164	0.000721128	0.000503055	0.00661669	0.00103561	0	0.000437743	0.000267555	0.00133496
AC011330.3	0.0130169	0.0158799	0.0100927	0.0123938	0.0151999	0.0119782	0.00406622	0.0137684	0.00536955	0.00899656	0.00838877	0.0133431	0.0196154	0.00652668	0.00914428	0.0102575	0.0323266	0.0106654	0.0105542	0.0217394	0.0144322	0.00577116	0.0200758	0.00706956	0.0101452	0.0212839	0.0109878	0.0213382	0.0109402	0.00848488	0.021946	0.0122123	0.0101206	0.00683501	0.0199548	0.0168398	0.00193986	0.00937513	0.0119803	0.0129589	0.0124865	0.0200195	0.0174464	0.009354	0.0157234	0.00493812	0.0137976	0.0195921
CATSPER2	0.124611	0.0810871	0.0523882	0.0803487	0.0962203	0.088563	0.0769294	0.0762459	0.0869071	0.0735927	0.0555477	0.123213	0.0599188	0.079218	0.0613842	0.0867047	0.125141	0.106153	0.0556133	0.0892068	0.089344	0.0384341	0.103993	0.0547233	0.0656519	0.0983742	0.0608644	0.0895814	0.0938655	0.0859574	0.0896828	0.0735377	0.0763162	0.061421	0.0911508	0.100699	0.0173308	0.0594566	0.074033	0.0487706	0.0819565	0.0705564	0.0824431	0.10574	0.100949	0.0382182	0.0662311	0.0947323
CKMT1A	0.0143705	0.0125616	0.00554271	0.0114709	0.0196295	0.0150969	0.0154187	0.0101657	0.0104385	0.00673281	0.00591727	0.00903971	0.0170487	0.0046737	0.0137687	0.00260634	0.016478	0.0146764	0.00596462	0.00717761	0.00958767	0.00318238	0.0121818	0.00253336	0.00331544	0.0197815	0	0.0202517	0.0124133	0.0106002	0.0159592	0.0108039	0.0104625	0.00321499	0.0100372	0.00813505	0.0126918	0.00553188	0.00911662	0.0042485	0.00383268	0.00381735	0.00984901	0.00786659	0.00667064	0.00378574	0.00143993	0.00381306
PDIA3	0.0681047	0.0861414	0.0691028	0.0762788	0.0879609	0.0882171	0.0633372	0.0832825	0.0751347	0.0632429	0.0543835	0.062346	0.0667412	0.114643	0.0824392	0.0508734	0.0814792	0.12348	0.0769773	0.0899783	0.0659626	0.0393426	0.068307	0.0502209	0.0572992	0.0690646	0.100415	0.0935691	0.0879461	0.0697673	0.0782769	0.0674788	0.06864	0.0609161	0.0672327	0.0780254	0.0588419	0.0559886	0.0565588	0.0565835	0.0740848	0.0497885	0.104886	0.0809979	0.0804346	0.040166	0.0490208	0.0629755
AC018512.1	0.00346894	0.00276092	0.00204078	0.00225473	0.00350916	0	0.00479686	0.000829425	0.00170814	0.000630914	0.00073877	0.00062089	0.00205693	0.00457972	0.00463762	0.00292875	0	0	0.00136906	0	0.000662497	0.00139209	0.00198264	0.00132064	0.000542543	0.00235634	0.00301309	0.0029947	0.00431863	0.00239509	0.00100222	0.00294126	0.00180712	0	0.00578625	0.00107487	0.00208737	0.00272246	0	0.00283968	0.000721473	0.000862516	0.0060727	0	0.00034767	0.00206358	0.00133721	0.00105682
SERF2	0.0489297	0.0733002	0.0796228	0.117111	0.117892	0.0992194	0.117426	0.084299	0.0767662	0.0474982	0.0609174	0.0476609	0.0587984	0.0956603	0.0871408	0.0665219	0.0845169	0.0590368	0.103629	0.0761648	0.0820938	0.0419282	0.0503927	0.0610563	0.0654105	0.0654945	0.0704595	0.0975069	0.138556	0.0641448	0.098535	0.0895877	0.0654031	0.0719607	0.0553782	0.048744	0.0678652	0.0755637	0.10853	0.0557778	0.0571467	0.0580705	0.0896651	0.0551707	0.0786971	0.0494248	0.0389425	0.0558149
SERINC4	0	0	0	0	0.00079893	0	0	4.52842e-05	0	0	0.000247777	0	0	0	0	0	0	0	0.000149559	0	0.000116405	0.000143654	0	0.000197132	0	0	0	0	0.0006895	0	0.000274949	0	0.000105558	0	0	0	0	0	0	0	0	0	0	0	0	0	0	0.000307615
HYPK	0.00105016	0.00102456	0.00209235	0.00178134	0.000811503	0.000799489	0.00356855	0.00153793	0	0.00118411	0.00124438	0.000785461	0	0	0.00277842	0.00116959	0.00789542	0	0.00123781	0.000351404	0.00238842	0.00133781	0.00408057	0.000855881	0.000386784	0.000909238	0	0.000366886	0.000402152	0.00109313	0.00123075	0.000778114	0.000979933	0.000986366	0.000742834	0.00237959	0	0.000820674	0	0.000372298	0.000676458	0.00312982	0.00425221	0.00341107	0.00369413	0.0010072	0.0020343	0.00129706
MFAP1	0.0245769	0.0219867	0.0190651	0.019887	0.0200607	0.0224849	0.0328282	0.0195416	0.022931	0.0117448	0.0152925	0.0243487	0.0265734	0.0434042	0.0214009	0.0159348	0.0240483	0.0235089	0.0212284	0.0215745	0.0189745	0.0159996	0.0279816	0.017852	0.00934411	0.0259311	0.0203304	0.0277176	0.0208312	0.0233351	0.0251003	0.0203407	0.015672	0.0259928	0.0219179	0.0194479	0.0382823	0.0223392	0.0135837	0.0217823	0.0279931	0.00884106	0.00548573	0.0185793	0.0216707	0.0189418	0.0248992	0.0285866
WDR76	0.00697651	0.00283406	0.00327639	0.00868398	0.00358168	0.00706515	0.0107037	0.00373314	0.00445033	0.00263587	0.00127279	0.00235685	0	0.00558333	0.00270364	0.00434036	0	0	0.00468322	0.00692598	0.00562865	0.00225693	0.0011937	0.00216062	0.00530391	0.00429783	0.00428203	0.00704455	0.00563543	0.00618716	0.00460446	0.00316907	0.00549741	0.00334897	0.00269506	0.00165952	0.00386038	0.00459353	0	0.00281295	0	0.00479282	0.00585082	0.00193103	0.0157887	0.00200423	0.00441692	0.00358691
FRMD5	0.543539	0.478336	0.253537	0.384489	0.449401	0.494703	0.200534	0.325982	0.256086	0.305826	0.254709	0.397622	0.307594	0.346841	0.458576	0.313708	0.591889	0.371123	0.296941	0.417048	0.311024	0.219703	0.414233	0.200305	0.239546	0.450923	0.261392	0.515047	0.482891	0.38308	0.318499	0.322548	0.257557	0.240728	0.581849	0.468757	0.228043	0.258981	0.523959	0.330859	0.301026	0.333571	0.480989	0.467459	0.45546	0.18577	0.205434	0.304692
CASC4	0.263713	0.269849	0.195302	0.21632	0.260852	0.249329	0.239736	0.204192	0.181235	0.235615	0.189779	0.284359	0.234263	0.22171	0.275387	0.199396	0.315404	0.251579	0.210974	0.240815	0.242075	0.148095	0.287469	0.164801	0.182773	0.286307	0.245936	0.247925	0.272924	0.217451	0.215608	0.178976	0.222375	0.243422	0.321544	0.319728	0.291613	0.223587	0.325958	0.212106	0.237899	0.181246	0.230839	0.319699	0.239103	0.153119	0.188187	0.172675
CTDSPL2	0.130817	0.139624	0.123048	0.155308	0.144298	0.137464	0.0910465	0.116309	0.0980827	0.106435	0.112891	0.117807	0.100382	0.151511	0.13206	0.130352	0.191175	0.130737	0.123558	0.131722	0.118619	0.0926651	0.132198	0.105401	0.0919024	0.110777	0.134528	0.15474	0.170162	0.158068	0.109197	0.118267	0.10655	0.141156	0.129839	0.145299	0.113077	0.114774	0.143581	0.146833	0.133731	0.104136	0.183429	0.138792	0.136558	0.0924829	0.101035	0.127773
EIF3J	0.05752	0.0640328	0.058126	0.0503417	0.0639795	0.0759316	0.0385711	0.0547491	0.0425393	0.0397985	0.0469306	0.0485796	0.0273925	0.0599869	0.0551252	0.0445615	0.0723908	0.0471024	0.0720785	0.0639785	0.0655496	0.0414774	0.0515924	0.0401951	0.0517597	0.0707605	0.0594375	0.057544	0.0752716	0.0651681	0.05781	0.0592692	0.0460261	0.0478205	0.0528101	0.0715849	0.0450599	0.0390761	0.0283225	0.0452048	0.0403877	0.0466804	0.0842904	0.0568591	0.0578217	0.0475482	0.0463394	0.0473177
SPG11	0.212915	0.189478	0.156765	0.1981	0.215111	0.195625	0.147118	0.164886	0.160981	0.169822	0.138559	0.209309	0.160499	0.223382	0.206178	0.187364	0.222758	0.322377	0.171074	0.21624	0.192623	0.12628	0.182619	0.139767	0.128412	0.192671	0.183485	0.186188	0.198522	0.178909	0.153707	0.177341	0.154719	0.157705	0.19223	0.216389	0.135477	0.159456	0.203378	0.166291	0.214954	0.160087	0.209849	0.207779	0.216506	0.116532	0.133382	0.145429
PATL2	0.00972842	0.00386529	0.00861445	0.00112207	0.00382254	0.000595665	0.00743291	0.00315922	0.00601734	0.00580452	0.00306115	0.00461219	0.0109326	0.00587169	0.00299017	0.00472369	0	0.0130455	0.0019632	0.00328131	0.00635503	0.00497784	0.00393857	0.00469694	0.000890183	0.00139145	0.00478009	0.00329262	0.00728723	0.00534732	0.0027054	0.00432144	0.00265887	0.00221	0.00533087	0.00256104	0	0.00146947	0	0.00560084	0.00186282	0.00468296	0.00328187	0.00745874	0.00215384	0.00262718	0.00469115	0.00699535
B2M	0.0561952	0.0883065	0.107856	0.143541	0.0906059	0.0963331	0.48854	0.131275	0.0950285	0.0617432	0.0666872	0.0483805	0.0635957	0.117416	0.0755897	0.0945487	0.0764561	0.143975	0.170743	0.0868879	0.137955	0.102333	0.0692514	0.0768934	0.0604911	0.0651142	0.0891285	0.112174	0.178261	0.0870552	0.087803	0.171404	0.0941987	0.0527613	0.0667936	0.0654375	0.162966	0.0855082	0.0892209	0.127456	0.0686387	0.0791816	0.209561	0.0500864	0.0683404	0.0933179	0.0412374	0.040796
TRIM69	0.0306492	0.0202404	0.0125206	0.0160867	0.0272701	0.0296795	0.0777508	0.0200787	0.0181135	0.00989676	0.0129052	0.0116048	0.0320254	0.0229284	0.0230101	0.00924754	0.0153991	0.0176251	0.0107627	0.0165812	0.0129775	0.0132188	0.0201936	0.0095438	0.0134624	0.0202229	0.0183171	0.0317642	0.0250362	0.0140114	0.0212277	0.0234706	0.0177051	0.0134691	0.0236066	0.0159201	0.0090331	0.0170988	0.0409513	0.0310646	0.0121067	0.0167197	0.00945776	0.030675	0.0154212	0.013085	0.0135154	0.0151758
TERB2	0	3.59545e-05	0.000542434	0	0	0	0	6.72903e-05	0.000338727	0	0	0	0	0	0	0	0	0	0	0	0	0	0	0.000100393	0	0	0	0	0.000100224	0.000622253	0	0	0	0.000700582	0	0	0	0	0	0	0	0	0	0	0.0018547	0	0.000124636	0
SORD	0.0268691	0.0209184	0.0216987	0.016665	0.0145344	0.0196744	0.0173078	0.0242478	0.0115718	0.0299787	0.0198336	0.0269798	0.019568	0.00962651	0.0264754	0.0128401	0.0297071	0.0250772	0.0183917	0.016814	0.023106	0.0155126	0.0330076	0.0123992	0.0187331	0.0209372	0.0296261	0.0203933	0.0180484	0.0254175	0.0290322	0.0193374	0.0169274	0.0210156	0.0197907	0.0325606	0.00828633	0.0322643	0.03703	0.0232005	0.0272323	0.0315961	0.00979849	0.0311584	0.0342014	0.0168621	0.0260409	0.0194671
DUOX2	0	0.00132569	0.000984634	0.000719652	0.00165195	0.00113484	0	0.00107712	0.000533817	0.000592311	0	0.00126652	0	0	0.00191784	0	0.00655088	0	0	0.003872	0	0.000403936	0.00103047	0.000345838	0.000223757	0.000923021	0	0	0.00100258	0.000284139	0.000114394	0.0014467	0.000382627	0	0.00108536	0.00103017	0	0	0	0.000336185	0	0	0.00765905	0	0.00359551	0.000385471	0.000215087	5.7998e-05
DUOXA1	0.00173631	0.00372101	0.0048897	0.000830466	0.00484708	0.00618011	0.00139212	0.00409523	0.00387622	0.00339819	0.00215067	0.00395516	0.00743156	0.000949255	0.0125225	0.00497808	0.00620824	0.0030738	0.00175964	0.0034597	0.00271199	0.00505766	0.00874781	0.00501337	0.00234273	0.00271048	0.0019676	0.003684	0.00472444	7.10784e-05	0.00235603	0.00479119	0.00378807	0.000906357	0.00629204	0.00204368	0.00849744	0.00596962	0	0.00188964	0.00609318	0.00233539	0.00984114	0.00328779	0.00659002	0.00480626	0.00509121	0.00394225
DUOX1	0.0241169	0.0278186	0.0320429	0.0394041	0.0375955	0.015024	0.00431443	0.0323396	0.0395926	0.0181512	0.0222219	0.0250511	0.00352637	0.0806339	0.0416241	0.0457072	0.0062051	0.0308739	0.030236	0.0295085	0.0217683	0.0297399	0.0166494	0.0326039	0.0118855	0.0122139	0.0316761	0.0373088	0.0530925	0.030566	0.0232017	0.0372329	0.0249742	0.0320937	0.0263156	0.011138	0.0213038	0.0207054	0.0265695	0.0201827	0.0371992	0.0417106	0.0946031	0.0182387	0.021827	0.0238923	0.0264557	0.0143796
SHF	0.00484524	0.0095477	0.0093027	0.00754942	0.012478	0.00757604	0.0092431	0.0119757	0.00742353	0.00997056	0.00693384	0.00715633	0.00695391	0.0108143	0.0103008	0.0174676	0.00294357	0.00174087	0.00876603	0.0141672	0.00845919	0.00703987	0.00835874	0.00845506	0.00231787	0.00773508	0.0019676	0.0108645	0.0126568	0.00563125	0.0060932	0.00744974	0.00797847	0.0103953	0.0119478	0.00114363	0	0.00660429	0.027701	0.0108667	0.00583938	0.0115429	0.00807966	0.00396473	0.0117795	0.0146494	0.00686716	0.00698957
SLC28A2	0.000445426	0.00089151	0.00180146	0.00699131	0.00590755	0.00232673	0	0.00139044	0.00144727	0.000239221	0.00176132	0.000441843	0	0.00482357	0.000960365	0.00384012	0	0.00493135	0.00429565	0	0.00141275	0.00248914	2.95656e-05	0.00238032	0	0.000976194	0	0.00065589	0.00477284	0.0078114	0.000956248	0.00177289	0.00177492	0.00403402	0.00162962	0.000189708	0.00181485	0.000591289	0	0.00238822	0.00298521	0.00514796	0.0114407	0.00339291	0.000514088	0.00123448	0.00203984	0.00204604
GATM	0.147104	0.145459	0.11845	0.218369	0.21185	0.222893	0.202969	0.139622	0.131369	0.159509	0.148393	0.1932	0.147971	0.139901	0.116268	0.154488	0.0739592	0.125452	0.176756	0.152842	0.15282	0.0902465	0.15636	0.106122	0.141097	0.19989	0.128567	0.179985	0.222719	0.21838	0.140888	0.105395	0.132606	0.133121	0.202127	0.181573	0.0696207	0.128003	0.106034	0.119522	0.142312	0.157574	0.154707	0.214636	0.198212	0.106792	0.100989	0.0662521
SPATA5L1	0.029919	0.0209459	0.0216128	0.0134232	0.0230794	0.0204504	0.0410952	0.0234925	0.0210813	0.0311427	0.0189103	0.0181047	0.0168081	0.0209508	0.0253713	0.0241243	0.041491	0.0117374	0.0219696	0.0246163	0.0256157	0.0203652	0.0235346	0.0240024	0.0181725	0.0269972	0.0153178	0.0284526	0.0164114	0.0200265	0.0311835	0.0189726	0.0194004	0.0322053	0.0181128	0.0260276	0.045179	0.0251153	0.0221062	0.0338525	0.0338881	0.0198799	0.00908871	0.021906	0.0260813	0.0170038	0.0190254	0.0284499
C15orf48	0.00399055	0.00320266	0.00220462	0.00375661	0.00104193	0.00489785	0.00492468	0.00148304	0.00157478	0.00201515	0.00357797	0.000778191	0	0.00124094	0.00231558	0.000797203	0	0	0.00111066	0.00228654	0.00421979	0.000786823	0.000524549	0.000872453	0.00116528	0.00127524	0.00430116	0.000497329	0.00111993	0.00239511	0.00102426	0.00138967	0.00176479	0	0.00125655	0.00263211	0.014994	0.00132429	0	0.00137611	0.00131972	0	0.00510095	0.00240814	0.00139562	0.00172464	0.00033013	0.000877025
SLC30A4	0.0716872	0.0625363	0.0640649	0.0485878	0.0625606	0.0717382	0.0539325	0.0581621	0.0570574	0.054243	0.0509111	0.0430565	0.0605975	0.0385	0.075056	0.0618749	0.07202	0.0692583	0.0577269	0.0522363	0.0738239	0.0395787	0.0727494	0.0624127	0.0527422	0.0616252	0.068345	0.066287	0.0468177	0.0672935	0.059734	0.054451	0.0531329	0.0554723	0.0604859	0.0857473	0.0485642	0.0653183	0.104657	0.0568815	0.0558045	0.0542804	0.0499281	0.0783702	0.0788865	0.0439429	0.0492998	0.0393131
BLOC1S6	0	0	0	0	0	0	0	0.000488014	0	0	0	0	0	0	0	0	0	0	0.000167646	0	0	0	0.000277659	0.000687815	0	0	0	0	0	0	0	0.00063717	0.000115094	0.00052819	0	0	0	0.000102368	0	0	0	0	0.00274256	0	0	0.000237184	0	0
AC090527.2	0.00119046	0.00149982	0.000448833	0	0.00152707	0.00486684	0.00937257	0.00119122	0.000944682	0.000888385	0.00224955	0.000190653	0	0	0.00101545	0.000880413	0.019292	0	0.00126255	0.000898498	0.00119017	0.000722375	0.000974178	0.00104284	0.00194624	0	0	0.00257445	0.000920305	0.00064995	0.00194334	0.000267116	0.000503344	0.00100965	0.000586711	0	0.012694	0.00492699	0	0.00165862	0.00632463	0.000792832	0	0.0122836	0.00448009	0.00078013	0.00130319	0.00140057
SQOR	0.00100968	0.000620928	0.000556048	0	0.000653753	0.00427968	0	0.000730964	0.000242075	0	9.73204e-05	0	0	0	0.0010421	0	0	0	0.000177492	0	0	0.000137726	0.000925424	0.000243755	0.00144733	7.59754e-05	0	0.000411666	0.000574876	0.000413117	0.000340507	0	0.000683511	0	0.000536942	0.000205253	0	0.00130061	0	0.000996314	0.0013663	0	0	0.000557284	0.00292207	0.000233621	0	0.00212028
SEMA6D	0.264478	0.178124	0.169921	0.216235	0.240932	0.267285	0.138394	0.188468	0.151592	0.245856	0.139985	0.197255	0.214035	0.178576	0.181278	0.0986422	0.239367	0.239522	0.215937	0.210362	0.179199	0.127401	0.181253	0.129394	0.213573	0.198264	0.197177	0.212337	0.239287	0.220329	0.16149	0.124291	0.116498	0.196502	0.256213	0.155756	0.0867384	0.160052	0.205888	0.197327	0.173418	0.157378	0.17888	0.299506	0.27255	0.13396	0.0838695	0.108192
SLC24A5	0	0.00228832	0.000749284	0.00324412	0.00675663	0.00246145	0	0.00255622	0.00451503	0.000679085	0.00102528	0.00204765	0	0.00183444	7.52789e-05	0.00305913	0	0	0.00140887	0	0.00446031	0.00335928	0.00212559	0.00210641	0.00326076	0.00196794	0.0032401	0.00418057	0.0173865	0.00334563	0.00144067	0.00382973	0.00257809	0.00181276	0	0	0	0.000149565	0	0.000687426	0.00361313	0.0023809	0.00819023	0.00282774	0	0.00241629	0	0.00198955
MYEF2	0.118689	0.0930362	0.0521327	0.124209	0.123345	0.13281	0.0543637	0.0825603	0.0627204	0.0675486	0.0483601	0.0824159	0.0962102	0.0537721	0.0776037	0.0845801	0.063608	0.133709	0.0847325	0.107958	0.0878294	0.0536415	0.0975175	0.0450878	0.0666212	0.1224	0.0629983	0.130211	0.136853	0.128679	0.0681459	0.0925561	0.0645726	0.0447822	0.111725	0.0817588	0.0150487	0.0393149	0.0765558	0.0659247	0.057522	0.0661373	0.113226	0.103704	0.0964799	0.0456968	0.0396311	0.12354
CTXN2	0.00268043	0	0.000113352	0	0	0.00062096	0	0	0	0	0	0	0	0	0.000270688	0	0	0	0.000290484	0	0	0.000181766	0	0.000105793	0	0	0	0	0	0	0	0.000295506	0	0	0	0	0	0	0	0	0	0	0	0	0	3.71252e-05	0.000147848	0.000185859
SLC12A1	0.00853092	0.00798219	0.00370776	0.00737724	0.0070792	0.00399464	0.00347735	0.00294223	0.00351055	0.00247584	0.00135024	0.00355597	0.00624447	0.00532743	0.00138186	0.00628689	0.0102976	0.00483829	0.00272174	0.00281225	0.00279026	0.00199845	0.00145139	0.00359949	0.00231664	0.00185497	0.00544053	0.00877393	0.00715905	0.00731609	0.00320132	0.00421587	0.0024167	0.00358456	0.00216683	0.00088524	0.000527204	0.00439951	0	0.000250599	0.00820754	0.00204439	0.00518251	0.00337677	0.00227546	0.00191421	0.00212635	0.00108714
DUT	0.0768386	0.0599887	0.0534571	0.0779822	0.077847	0.0792251	0.037302	0.0626292	0.0522166	0.0598634	0.0393329	0.0591263	0.0860671	0.0771601	0.0542285	0.05567	0.0876417	0.0941492	0.0798874	0.049729	0.056395	0.0385274	0.0664589	0.036976	0.063946	0.0893662	0.0545258	0.092073	0.0831435	0.0656137	0.0631982	0.0607459	0.0578839	0.0626651	0.0534209	0.0601365	0.0511016	0.05528	0.046855	0.0691574	0.0471839	0.0579383	0.0624415	0.0809536	0.109806	0.0399962	0.0375274	0.0413387
FBN1	0.278187	0.197477	0.15883	0.233984	0.247636	0.292628	0.107128	0.20028	0.176569	0.17859	0.209898	0.245234	0.277978	0.171525	0.195517	0.195866	0.222408	0.246589	0.182983	0.279139	0.207698	0.145931	0.209198	0.129204	0.175557	0.269357	0.185253	0.233974	0.244731	0.226141	0.189995	0.14099	0.155277	0.151522	0.292878	0.22566	0.126717	0.143661	0.216147	0.147872	0.192561	0.18356	0.214604	0.229876	0.238657	0.154714	0.132893	0.123073
CEP152	0.0100608	0.0171786	0.0106769	0.015843	0.0151017	0.0195113	0.0199239	0.00910988	0.00930125	0.00887807	0.0151118	0.0130061	0.00576575	0.00538787	0.0155461	0.00849068	0.0311488	0	0.0118541	0.0111817	0.0121726	0.0112622	0.0137288	0.00991383	0.0105319	0.0199006	0.0251234	0.0162412	0.0182991	0.0136839	0.0113864	0.00851138	0.0178803	0.0105804	0.0174144	0.0212611	0.0234504	0.0118502	0.0453782	0.0156353	0.0116263	0.00642076	0.0134491	0.0161132	0.0128471	0.0129759	0.00885791	0.0139555
SHC4	0.0956503	0.089768	0.100565	0.111926	0.118663	0.127354	0.0621316	0.0974812	0.0814023	0.112291	0.0652733	0.0842936	0.0560181	0.134277	0.0720613	0.124662	0.149995	0.0835736	0.112043	0.0840073	0.105565	0.069744	0.0764268	0.091733	0.105017	0.0923373	0.0721265	0.13611	0.156647	0.110405	0.0824812	0.0877484	0.0987362	0.125524	0.0902256	0.091983	0.0905451	0.084744	0.0886149	0.0853843	0.104945	0.114819	0.147277	0.145393	0.13703	0.0748258	0.0743142	0.111337
EID1	0.114773	0.11066	0.0877686	0.147867	0.126646	0.142511	0.149907	0.125714	0.110118	0.0794263	0.0746816	0.0922669	0.119433	0.132419	0.133196	0.115649	0.145129	0.114876	0.134171	0.103881	0.0996356	0.0805009	0.132807	0.0887722	0.0622429	0.101488	0.079054	0.146296	0.155459	0.103807	0.136833	0.10819	0.118869	0.0810025	0.129451	0.120259	0.112516	0.103256	0.161515	0.074272	0.0985701	0.0737427	0.154809	0.126908	0.113717	0.0938195	0.070628	0.124592
SECISBP2L	0.358476	0.394563	0.260942	0.376255	0.416017	0.400053	0.222476	0.262252	0.245244	0.264028	0.208503	0.338215	0.301073	0.263147	0.354989	0.282273	0.375903	0.308855	0.294896	0.36096	0.327772	0.171056	0.354652	0.205065	0.262655	0.424007	0.289617	0.373825	0.369323	0.355642	0.249179	0.235835	0.241837	0.261682	0.390289	0.41493	0.197386	0.246564	0.347741	0.229658	0.348064	0.27868	0.325112	0.372311	0.341633	0.184825	0.232397	0.159484
COPS2	0.0973718	0.0741244	0.0534918	0.0920479	0.0827953	0.0976883	0.0784789	0.0652576	0.0514098	0.0517882	0.0575507	0.0560864	0.0618305	0.0530446	0.0514587	0.0457243	0.102692	0.0573936	0.077862	0.0578348	0.0590465	0.045654	0.060887	0.0445816	0.0636668	0.0783301	0.0403056	0.109048	0.107851	0.0849433	0.0598433	0.0659943	0.0540706	0.0397769	0.0771535	0.0617949	0.0474189	0.0558951	0.0664274	0.0733798	0.0420587	0.0729307	0.0974109	0.0676833	0.0761381	0.0456053	0.0442272	0.0599775
GALK2	0.163799	0.136845	0.104087	0.191238	0.15685	0.177322	0.107367	0.115732	0.112273	0.138309	0.113604	0.145733	0.098285	0.100434	0.129129	0.142633	0.195321	0.118225	0.130081	0.131315	0.120567	0.0758855	0.134191	0.100529	0.10576	0.137953	0.0766506	0.171187	0.130883	0.164729	0.116034	0.0924739	0.119416	0.118123	0.12282	0.146525	0.0731917	0.115638	0.0704658	0.115766	0.146686	0.0974806	0.109356	0.171552	0.16431	0.0855324	0.120242	0.122809
FAM227B	0.102756	0.090142	0.0712175	0.115319	0.0772501	0.0675461	0.0241737	0.0654152	0.0648377	0.0706167	0.0699363	0.0874469	0.072186	0.0694051	0.077618	0.0768902	0.0489469	0.0988021	0.0868408	0.0574536	0.07233	0.0643302	0.0774383	0.0694787	0.0567586	0.0762093	0.0748239	0.0982056	0.104863	0.111196	0.0824379	0.0670534	0.0647324	0.08663	0.0988119	0.104451	0.0349049	0.041397	0.0643572	0.067819	0.0986826	0.0907154	0.0938832	0.0710409	0.0489349	0.0614771	0.0676936	0.0604987
FGF7	0.00500267	0.0105214	0.0111621	0.00920439	0.0087501	0.0145873	0.00324085	0.00566508	0.00841514	0.00377438	0.00621298	0.00383285	0.00462924	0.00548897	0.00646594	0.00940522	0	0.00497346	0.00465669	0.00816891	0.00372667	0.00354167	0.00530133	0.0061616	0.00495061	0.00686376	0.00702233	0.0131484	0.0134729	0.00963671	0.00617876	0.00528713	0.00712293	0.00926676	0.00529807	0.00419722	0.00871543	0.00303262	0.0403525	0.00392103	0.00194932	0.00267701	0.00783919	0.00114952	0.00700217	0.00550901	0.00619769	0.00797701
DTWD1	0.124664	0.0970762	0.0724846	0.112866	0.102272	0.124202	0.0713367	0.0816881	0.0747747	0.083815	0.0827457	0.110994	0.0677837	0.0954683	0.0808113	0.0912682	0.148842	0.11039	0.0909835	0.0922747	0.0843175	0.0539294	0.0909869	0.0652332	0.0920394	0.113823	0.0624037	0.153449	0.107703	0.120843	0.0951104	0.0593266	0.0846245	0.0954839	0.106554	0.0871993	0.114945	0.0743782	0.198458	0.0809443	0.0915944	0.0986059	0.0671954	0.112193	0.129679	0.0592063	0.0663794	0.0935876
ATP8B4	0.0178593	0.0172022	0.00783963	0.00830459	0.0205295	0.0227985	0.00338547	0.00988395	0.00422522	0.00829033	0.00553212	0.00861629	0.0117011	0.0060637	0.011373	0.0102635	0.00285226	0.0194326	0.00657782	0.0144451	0.00641951	0.00570698	0.014949	0.00458953	0.00808241	0.0168664	0.0127392	0.0189317	0.0163301	0.0172205	0.0117001	0.00725785	0.0088407	0.00383477	0.0111295	0.00724797	0.00392545	0.00590678	0.0050834	0.00752938	0.000878476	0.0074178	0.0136568	0.0189917	0.0107928	0.00378948	0.0120099	0.00742283
SLC27A2	0.00728756	0.00695632	0.00290815	0.00127966	0.0050309	0.00638634	0.00552288	0.00339213	0.00209075	0.00237575	0.00097477	0.00186811	0.00369534	0.00761415	0.00691411	0.00707743	0.00142097	0.00282959	0.00209405	0.00302343	0.00319971	0.0013781	0.00457412	0.00146625	0.00121878	0.00552621	0	0.00489918	0.00610258	0.0036218	0.00375798	0.00317586	0.00266017	0.00188769	0.00322334	0.00154126	0	0.00222164	0	0.00294205	0.00256609	0	0.000737493	0.00849168	0.00413939	0.0011581	0.00200545	0.00251319
HDC	0	0.000513836	0.000531893	0	0.000315897	0	0	0.000537277	0.000960498	0.000115279	0.000633091	0	0	0.00251201	0.0001279	0	0	0.00251417	0.000324742	0	7.88415e-05	0.000438821	0.000307074	0.00101819	0	0	0	0.00221143	0.000935527	0.000510213	0.000706315	0.000205336	0.000406366	0.000179296	0.000937634	0.000217104	0	0.00179324	0	0.000735858	0.000974413	0	0	0	0.000736496	0.000252383	0	0.000447073
GABPB1	0.0776253	0.0771161	0.0686393	0.0690034	0.0773389	0.075751	0.0770322	0.0657684	0.0514014	0.0460141	0.0501486	0.0691556	0.0548158	0.0575036	0.0611468	0.0557786	0.0985014	0.0584334	0.0652467	0.0663556	0.0723584	0.04774	0.0585743	0.0484412	0.0546444	0.0673176	0.0251409	0.0829684	0.0791152	0.0820145	0.0639546	0.0629377	0.0635405	0.0580112	0.0720647	0.0680301	0.0516505	0.0585981	0.06991	0.0781543	0.0824684	0.0690732	0.0975699	0.0865483	0.0761571	0.0493435	0.0517685	0.0788405
USP8	0.153744	0.111339	0.0932159	0.106974	0.109007	0.123245	0.09397	0.082514	0.0864164	0.101908	0.10154	0.123721	0.0677127	0.125325	0.105327	0.103478	0.107091	0.102746	0.094599	0.101019	0.106334	0.0631866	0.123009	0.0761206	0.0806319	0.124068	0.112434	0.113339	0.0998515	0.105981	0.0936064	0.0723255	0.0940841	0.0928838	0.0984334	0.136838	0.0875019	0.0849044	0.185218	0.0891593	0.107077	0.0759851	0.125894	0.130698	0.101488	0.0749051	0.0717394	0.0924905
USP50	0.00807864	0.0064567	0.00663574	0.0159274	0.0120466	0.0136216	0.0122006	0.00606375	0.00885425	0.00564647	0.0114438	0.0156761	0.0117153	0.0202244	0.00905722	0.0100489	0	0.0225703	0.0104773	0.0170777	0.0109866	0.00759113	0.0112372	0.00703552	0.00475964	0.00554419	0.0195995	0.00998005	0.00948644	0.0142487	0.0070011	0.00449198	0.00796827	0.00437541	0.00967556	0.0120384	0.00259901	0.00488534	0	0.00300875	0.015108	0.0067463	0.0319283	0.00357758	0.00598084	0.00890794	0.00646945	0.0029652
TRPM7	0.201527	0.176854	0.128907	0.201654	0.193595	0.222361	0.151725	0.134471	0.136197	0.13174	0.128944	0.163232	0.183218	0.133238	0.150876	0.164651	0.186973	0.248452	0.139001	0.179521	0.175864	0.103305	0.154775	0.112117	0.13174	0.184585	0.131403	0.210424	0.194097	0.174353	0.152246	0.129531	0.14377	0.139331	0.165907	0.185707	0.166208	0.127469	0.129225	0.12924	0.17812	0.123513	0.180811	0.243616	0.208269	0.104241	0.112564	0.145102
SPPL2A	0.0997628	0.0983711	0.0700306	0.0711984	0.0822166	0.0660221	0.0543277	0.0672621	0.0571144	0.0518056	0.0555738	0.0724068	0.0535475	0.0584094	0.0669842	0.0762357	0.0805667	0.107555	0.0715434	0.0707042	0.0732046	0.0534978	0.0843161	0.056574	0.0599856	0.0957603	0.0879946	0.0871119	0.0840653	0.0774623	0.0596401	0.0760569	0.0684139	0.058379	0.0694411	0.0667947	0.0532229	0.0634189	0.0782161	0.0699553	0.0888928	0.0773346	0.0887253	0.0637991	0.0665288	0.0510903	0.0583623	0.110162
AP4E1	0.0774423	0.0651099	0.0518754	0.0730215	0.074382	0.0758619	0.0603545	0.0537196	0.0470314	0.0580346	0.0588292	0.0788418	0.0560702	0.0648361	0.0483426	0.0545289	0.0829437	0.0544006	0.0615692	0.0559307	0.0672935	0.0427967	0.0669541	0.0483741	0.0433111	0.052425	0.0425815	0.0650176	0.0540972	0.0560357	0.0536278	0.0454983	0.0506739	0.0606179	0.0573357	0.0649251	0.0377035	0.0547729	0.0739903	0.0587795	0.0642666	0.0492363	0.0589635	0.0662781	0.0677543	0.0465735	0.0384313	0.0680557
TNFAIP8L3	0.000811925	0.0032875	0.00372267	0.00717122	0.00701623	0.00566594	0.00410858	0.00302487	0.00853935	0.000788907	0.00209118	0.00562558	0.00576061	0.00367044	0.00844814	0.0114115	0.0018114	0.00102146	0.00237478	0.00229831	0.00378239	0.00322977	0.006028	0.00405861	0.00588607	0.0073851	0	0.0057	0.00608264	0.00657553	0.00251411	0.00355813	0.00269898	0.00145927	0.00421694	0.00165764	0.00139156	0.00199344	0	0.000614549	0	0.00145774	0	0.00315682	0.00450469	0.00285802	0.00650579	0.00221504
CYP19A1	0	0.0013362	0.00116295	0	0.000823194	0.00435324	0.00383327	0.000407569	0.00175746	0	0.000697081	0.0004875	0.00488861	0.000603411	0.000493191	0	0	0	0.000461871	0	0.000566006	0.00159001	0.0012476	0.000472076	0.000436475	0.00238717	0	0.000253476	0.000651708	8.10219e-05	0	0.000908274	0.000238621	0	0.000726853	0.000993202	0	0.000532488	0	0.00215944	0	0	0	0	0.00122661	0.000997263	0.000487047	0.0026821
GLDN	0.43267	0.421073	0.270227	0.375156	0.472007	0.392116	0.119665	0.286398	0.265682	0.382496	0.275635	0.460154	0.388914	0.332794	0.453377	0.347549	0.302424	0.496686	0.292564	0.437928	0.422262	0.214985	0.442717	0.232627	0.278597	0.429877	0.282359	0.426758	0.342048	0.376046	0.270048	0.252151	0.26373	0.267849	0.47774	0.412239	0.126562	0.253762	0.290967	0.330759	0.369834	0.289541	0.331339	0.322958	0.507244	0.222192	0.277895	0.22859
DMXL2	0.122708	0.122801	0.0639952	0.145176	0.158031	0.177702	0.0719111	0.0948149	0.0782592	0.0866842	0.0696931	0.0860563	0.0609528	0.062743	0.0840678	0.0823891	0.051874	0.1312	0.089498	0.104685	0.0917702	0.0567178	0.113581	0.0583138	0.0829798	0.151895	0.0861092	0.152102	0.142839	0.137803	0.0728648	0.0786725	0.0846086	0.0733381	0.111617	0.113193	0.046175	0.0480797	0.102252	0.0567158	0.0833053	0.0803968	0.106455	0.144237	0.139978	0.0486836	0.061931	0.0616214
SCG3	0.0456135	0.062635	0.0284296	0.0680762	0.0721678	0.0915431	0.0971204	0.0855181	0.0639633	0.0391826	0.0270918	0.0626869	0.0678482	0.0478218	0.0809254	0.0267413	0.0583586	0.0372176	0.0384248	0.0467081	0.0470202	0.0236152	0.09516	0.0280566	0.030096	0.0751662	0.0575832	0.0736837	0.0757544	0.0506327	0.0761656	0.0635695	0.0739297	0.0270633	0.0806706	0.0478446	0.0393691	0.0377715	0.107834	0.0283603	0.0313414	0.0273808	0.0410747	0.078309	0.0609247	0.0202228	0.0294754	0.0275439
LYSMD2	0.0298895	0.0259527	0.0114464	0.0212921	0.0310029	0.0194712	0.0221221	0.0242588	0.0122359	0.010875	0.0142323	0.0183201	0.00457318	0.016508	0.0185165	0.0060676	0.0119896	0.0149348	0.0138311	0.0247782	0.0114957	0.0101476	0.0189785	0.00604811	0.0100647	0.019762	0.00169241	0.0315359	0.0248659	0.0233133	0.0213509	0.0164752	0.0212194	0.0160233	0.017837	0.0108073	0	0.0143865	0.0165832	0.016431	0.00909537	0.0145788	0.0267062	0.0162032	0.0144711	0.00721201	0.010121	0.00912321
TMOD2	0.16406	0.157752	0.0997509	0.174869	0.156244	0.173021	0.158417	0.132862	0.111581	0.132825	0.130822	0.171245	0.125985	0.162827	0.140976	0.128531	0.18596	0.162498	0.148557	0.16409	0.120376	0.138275	0.17103	0.0985351	0.107622	0.175007	0.160794	0.168333	0.183997	0.159649	0.125907	0.160466	0.152848	0.144265	0.194326	0.154273	0.158139	0.147039	0.131216	0.131777	0.137359	0.121575	0.0840401	0.170241	0.152075	0.11775	0.0996232	0.102659
TMOD3	0.0372817	0.0360442	0.0397761	0.0758368	0.046557	0.0458316	0.0719472	0.0336972	0.0292014	0.0342199	0.0423748	0.0353116	0.0412729	0.0480331	0.0350529	0.0646107	0.0295464	0.0334206	0.0392206	0.0402112	0.0425904	0.0395659	0.0480787	0.0333652	0.0308463	0.035096	0.0246249	0.0478789	0.061133	0.044344	0.0506463	0.0491861	0.0382182	0.0537437	0.0335925	0.0407244	0.0389561	0.0417283	0.084561	0.0729505	0.0481275	0.0351041	0.0503047	0.0538653	0.0400391	0.0397581	0.0435082	0.0363159
LEO1	0.0302394	0.0313977	0.0253998	0.0325904	0.0323477	0.0284607	0.0415216	0.0291737	0.0324195	0.0264324	0.0246969	0.024831	0.0278556	0.0351224	0.0280161	0.0288884	0.0234187	0.0276104	0.025935	0.0318453	0.026909	0.019777	0.0308831	0.0234589	0.0243451	0.0369604	0.0398433	0.0255183	0.0297607	0.023572	0.0284723	0.033451	0.0253405	0.0305852	0.0413234	0.033221	0.0420988	0.0224621	0.0716157	0.0286934	0.019848	0.0239322	0.0236656	0.0325354	0.0416494	0.0217758	0.028942	0.034714
MAPK6	0.155579	0.173718	0.123475	0.131113	0.174263	0.158724	0.0611617	0.121483	0.113267	0.133574	0.0986625	0.122431	0.108984	0.111823	0.139791	0.119426	0.156901	0.138485	0.13135	0.156959	0.125427	0.0926089	0.160814	0.0960913	0.104991	0.120087	0.163783	0.149511	0.17363	0.178577	0.129097	0.111291	0.112211	0.134526	0.2213	0.139844	0.0871191	0.09559	0.123583	0.120413	0.123517	0.117729	0.102117	0.14105	0.146861	0.0889272	0.110734	0.0952754
BCL2L10	0	0.000557676	0	0	0.0010577	0	0	0.000242034	0	0	0.0001547	0	0	0.000790289	0.000519264	0	0	0	0	0	0	8.87196e-05	0.000423914	0.00039246	0.000342804	0.000627749	0	0.00148487	0	0.0029426	0.000944459	0.000210319	8.45921e-05	0	0.000877348	0.00024616	0	0.00152693	0	0	0	0	0	0	0	8.0639e-05	0	9.10118e-05
GNB5	0.0369341	0.0494647	0.0273387	0.0268543	0.0467014	0.0464337	0.0340799	0.0486858	0.0498731	0.0214574	0.015963	0.0409097	0.0326671	0.0543871	0.0539934	0.0279823	0.0318373	0.0764439	0.0389696	0.0521211	0.0480112	0.0430251	0.0529235	0.0224057	0.0305556	0.0672154	0.024541	0.0536151	0.0554246	0.0394778	0.0519112	0.0768459	0.047086	0.023933	0.0563459	0.0362309	0.074808	0.0492878	0.0607352	0.0802263	0.0294818	0.0356813	0.0533993	0.0496348	0.0714388	0.0398592	0.0230477	0.0885123
MYO5C	0.0086057	0.0169086	0.00717487	0.0123823	0.0135405	0.0164567	0.0043819	0.0121262	0.0121193	0.0040991	0.00599678	0.00924073	0.0166276	0.0123595	0.0161911	0.0151116	0.0118921	0.0189907	0.00878109	0.0129576	0.00624732	0.00660298	0.0198674	0.00473651	0.00934526	0.0247649	0	0.011292	0.0145421	0.00774607	0.0124884	0.0117623	0.0121145	0.00248517	0.0130359	0.0107722	0.0112715	0.0111657	0.00609206	0.0137438	0.0203001	0.0138258	0.0145895	0.00662817	0.012415	0.00718175	0.00563904	0.00632921
MYO5A	0.375752	0.368239	0.243985	0.356357	0.429306	0.390572	0.297101	0.284425	0.261559	0.289137	0.239463	0.33809	0.320599	0.283504	0.393753	0.337147	0.432516	0.447667	0.272317	0.417032	0.325741	0.183139	0.384406	0.209389	0.268234	0.386463	0.269414	0.376271	0.378336	0.374114	0.281648	0.222851	0.264496	0.27523	0.403176	0.399273	0.289514	0.261589	0.384839	0.263671	0.332972	0.279306	0.33246	0.406905	0.351426	0.190879	0.232571	0.198856
ARPP19	0.170404	0.154641	0.0976719	0.165902	0.174465	0.193684	0.142093	0.151472	0.117847	0.0855172	0.0765989	0.119424	0.134093	0.12675	0.13045	0.080382	0.181701	0.146304	0.130888	0.13071	0.121853	0.0694016	0.133645	0.0594971	0.0988606	0.143768	0.112064	0.179796	0.189578	0.156592	0.1549	0.129249	0.139592	0.0833315	0.139986	0.121518	0.102958	0.103711	0.178599	0.0810799	0.0868732	0.0886303	0.149377	0.176162	0.128366	0.0715299	0.0550521	0.0737729
FAM214A	0.197565	0.155133	0.153348	0.182556	0.1673	0.182647	0.160489	0.142247	0.102258	0.173778	0.129738	0.183348	0.138643	0.148693	0.119826	0.121058	0.273747	0.154613	0.158487	0.127641	0.168199	0.103085	0.177093	0.116568	0.137505	0.143306	0.152834	0.197235	0.133234	0.175963	0.137714	0.107838	0.1412	0.135903	0.175203	0.135028	0.172932	0.170312	0.15115	0.153713	0.152689	0.165872	0.158652	0.209709	0.18417	0.137919	0.0967953	0.113692
ONECUT1	0	0.000456426	0.00118132	0	9.89805e-05	0	0.00477224	0.00117169	0.00153179	0.00036342	0.00273901	0.00129599	0	0.00171261	0.000409589	0.00120878	0.00229939	0.00222639	0.00207988	0.000631531	0	0.0011678	0.00207239	0.000359318	0.000512417	0.00145009	0	0.00062378	0.00156342	0	0.0013943	0.00139851	0.001757	0.0017522	0.00142224	0	0.0050809	0.00160268	0	0.001061	0	0.000450651	0.00478044	0	0	0.00252868	0.00124238	0.00159693
WDR72	0.000338103	0.000444345	0.000427395	0.00231769	0.000171687	0	0	0.000869139	0.000588759	0.000159036	0.000259047	0.00150096	0	0	0.000534911	0.000783387	0	0.0044399	0.00100739	0.00042945	0.00153162	0.000584602	0.000957951	0.00022676	0.000414811	0.00226939	0.00241292	0	0.00169883	0.00114661	0	0.000484316	0.000117583	0	0.00100229	0.00352838	0	0.00221079	0	0.000139363	0	0	0	0.000972488	0.00255043	0.000446051	0.000646433	0.00125685
UNC13C	0.0581589	0.0544044	0.0222426	0.0421125	0.0731944	0.0482127	0.0438711	0.0362049	0.0230623	0.0155408	0.0188288	0.0390939	0.0655212	0.0285407	0.0452886	0.0277928	0.114869	0.0568714	0.0314402	0.0373809	0.0336568	0.0151376	0.0500695	0.0166368	0.0277483	0.0673491	0.0352371	0.0654469	0.0587364	0.0529615	0.0379893	0.027896	0.0287915	0.0136652	0.0438018	0.0378211	0.0275801	0.0309702	0.0656608	0.0270899	0.0418521	0.0395634	0.047234	0.05992	0.0541712	0.0111361	0.021984	0.0197471
RSL24D1	0.0114203	0.023802	0.0195794	0.0223225	0.0304591	0.0388396	0.0491885	0.0251472	0.0180684	0.0184081	0.0144706	0.0177264	0.00569241	0.0238585	0.0215114	0.0127558	0.0444826	0.00830926	0.0287303	0.0259636	0.0281348	0.0138986	0.0210673	0.0110441	0.0167831	0.0283012	0.0264182	0.0280141	0.03202	0.0276777	0.023323	0.025307	0.017817	0.0146917	0.0298624	0.0316248	0.00869194	0.0173689	0.0418944	0.0164669	0.0102672	0.0203844	0.0251663	0.0417888	0.0303865	0.0128143	0.00944399	0.0237461
RAB27A	0.0154869	0.0294971	0.0224326	0.0200822	0.0200847	0.0318205	0.00845091	0.0249088	0.0316252	0.0320673	0.0195248	0.0216351	0.0454601	0.0110635	0.0146777	0.0153617	0.0395586	0.0342769	0.0156801	0.0217718	0.0122874	0.0124874	0.0242872	0.0119736	0.0164799	0.0358772	0.0538859	0.0294231	0.0186443	0.028327	0.0242371	0.0227303	0.0232286	0.026451	0.0213827	0.0561086	0	0.034144	0.00334794	0.0249468	0.0129961	0.0114993	0.045859	0.0309822	0.0197171	0.0185128	0.0173577	0.0516295
PIGBOS1	0	0	0	0	0	0	0	0.000102416	0	0.000172787	8.09398e-05	0	0	0	0	0	0	0	0.000176934	0.000510305	0.000384768	0.000189028	0	0	0.0001549	0	0	0	0	0	0.000100816	0	0.000131901	0	0	0	0.00565918	6.34136e-05	0	0	0	0	0	0	0	0	0.000195981	0
PIGB	0.018802	0.0181102	0.0254378	0.0254056	0.0310971	0.0342071	0.00721939	0.0169619	0.0198949	0.0163403	0.0163854	0.0212776	0.0298789	0.0250085	0.0230618	0.0367322	0.0211103	0.0427334	0.0197984	0.0212887	0.0196145	0.0156744	0.0200526	0.0215536	0.0157193	0.0284161	0.0238624	0.0186577	0.0263455	0.0303848	0.0215451	0.0221388	0.0149611	0.0108841	0.0142794	0.0242018	0.0072549	0.0130218	0.00370771	0.0152558	0.0264194	0.0164047	0.0408293	0.0107839	0.0126866	0.015287	0.023822	0.0192818
CCPG1	0.165273	0.174084	0.102301	0.179756	0.191368	0.204018	0.10262	0.152818	0.129314	0.13892	0.0921004	0.164845	0.144413	0.171704	0.168644	0.142936	0.266342	0.206683	0.132633	0.178396	0.133826	0.0867114	0.187864	0.095572	0.110194	0.201251	0.131974	0.215362	0.199508	0.181492	0.158196	0.144984	0.141751	0.119263	0.188876	0.188935	0.114032	0.123237	0.151639	0.14203	0.139019	0.136435	0.217733	0.191773	0.165222	0.0892334	0.0970045	0.135403
C15orf65	0.00136083	0.00290167	0.00207154	0.00174556	0.00234735	0.00391015	0.00388104	0.00317988	0.00408037	0.00206707	0.00255189	0.00436589	0.00162843	0.00931125	0.00364412	0.000580971	0	0.00237901	0.00295766	0.00112935	0.000533347	0.00178006	0.00201451	0.00275042	0.00245162	0.0030466	0	0.00400727	0.00444252	0.00273624	0.00311295	0.00335555	0.00168936	0.00175265	0.0027493	0.00102933	0	0.00187766	0	0.00264923	0.000705862	0.0049307	0.00463503	0.000963769	0.00321202	0.00168725	0.00124613	0.00996544
DNAAF4	0.0178057	0.0171152	0.00826156	0.00901306	0.0171636	0.0255236	0.00213965	0.0129152	0.0105598	0.0103367	0.00662989	0.00989434	0.0142994	0.00964681	0.0127416	0.00530331	0.0229022	0.0361925	0.00551925	0.00626638	0.00935099	0.00615518	0.0156539	0.00732603	0.00726148	0.012496	0.00633129	0.0223547	0.0181062	0.0146986	0.00920124	0.0105448	0.00901553	0.00665994	0.0129941	0.00861975	0.00287376	0.00839118	0.0547824	0.00691509	0.0172799	0.00830649	0.00250438	0.00787039	0.00878796	0.00554577	0.0077231	0.0164902
PYGO1	0.00743802	0.00434351	0.00346058	0.00203629	0.00832216	0.00534053	0.014061	0.0037656	0.00548693	0.00551869	0.000904989	0.00348214	0.00201826	0.00273805	0.00184045	0.00118058	0.0103641	0	0.00139167	0.00131436	0.0030398	0.00211092	0.00899352	0.00165179	0.00494402	0.00577006	0	0.00830768	0.00753021	0.00878428	0.0025752	0.00639295	0.00411632	0.00118664	0.00418257	0.00182928	0	0.00193491	0.00338948	0.00540512	0	0.00140136	0.00265415	0.00110041	0.00335154	0.00361183	0.00294266	0.00293215
PRTG	0.0064283	0.00571351	0.00792704	0.0113761	0.00713353	0.0130399	0.00301769	0.0038646	0.00325304	0.00353794	0.00228861	0.00382166	0.0143383	0.00585881	0.00354838	0.00736769	0.00237882	0.0168082	0.00517639	0.00306229	0.00429537	0.00553467	0.00592621	0.00344171	0.00323765	0.00571723	0.00164519	0.00998473	0.010478	0.00799753	0.00479255	0.00423087	0.00460206	0.008795	0.00517511	0.00786258	0.00232989	0.00216571	0	0.00351996	0.00312111	0.0060455	0.0199274	0.00276015	0.00816732	0.00461348	0.00254827	0.028081
NEDD4	0.0341621	0.0227451	0.0265956	0.0270247	0.0314807	0.00625349	0.0357044	0.00935283	0.026683	0.0214562	0.0142388	0.0205337	0.022436	0.012185	0.0154542	0.0175277	0.0481631	0.0122829	0.0169911	0.00795364	0.0162838	0.0555016	0.0226964	0.0262857	0.0145682	0.0287098	0.0398439	0.0252679	0.0242703	0.0307206	0.0107942	0.0656381	0.0190792	0.0188309	0.0410254	0.0297774	0.0212353	0.0246222	0.0960413	0.0932854	0.0123615	0.0180876	0.0311303	0.0236692	0.0405444	0.0302216	0.0249422	0.10152
RFX7	0.223211	0.186922	0.143807	0.191027	0.230808	0.229311	0.174365	0.155358	0.155162	0.175971	0.132567	0.194142	0.181825	0.130224	0.18514	0.2028	0.240152	0.207544	0.158133	0.164767	0.17128	0.124275	0.203999	0.133807	0.17098	0.221657	0.170883	0.194601	0.196003	0.18716	0.148796	0.143907	0.14638	0.15315	0.191212	0.198074	0.18773	0.167336	0.192827	0.173275	0.212449	0.184378	0.189236	0.196021	0.217135	0.129365	0.14417	0.163218
TEX9	0.0799447	0.0497374	0.0268717	0.034554	0.0355036	0.0217781	0.00593074	0.0264851	0.0275593	0.0253941	0.0244167	0.0264853	0.0270667	0.0299979	0.0420381	0.0341611	0.0206227	0.0631943	0.0261885	0.0352254	0.0297457	0.0372159	0.0433019	0.0324932	0.0295389	0.0377254	0.00910114	0.0376513	0.0469706	0.0285916	0.0366226	0.0388867	0.025866	0.0217031	0.0375008	0.0475485	0.00825693	0.0158542	0.060094	0.075456	0.0235589	0.0610357	0.0342005	0.0190527	0.0370598	0.0237231	0.0282408	0.109824
MNS1	0.0248297	0.0129073	0.00796385	0.012217	0.0116044	0.00502952	0.00414296	0.0159197	0.0152286	0.00920494	0.00912121	0.0202466	0.00581028	0.00617883	0.0164852	0.00693693	0.0202545	0	0.00794957	0.0147945	0.0101181	0.0120462	0.0141548	0.00950095	0.00893671	0.0189565	0	0.0138845	0.0142935	0.0175085	0.00759804	0.0075896	0.00887532	0.00866566	0.0209073	0.0168127	0.00392545	0.00320861	0	0.00916759	0.00345324	0.0133265	0.0188891	0.00110123	0.0130577	0.00513437	0.00843939	0.0110391
ZNF280D	0.362705	0.247141	0.180787	0.260005	0.290595	0.303718	0.142146	0.229107	0.183839	0.241024	0.1585	0.293776	0.201476	0.196946	0.221279	0.224969	0.277768	0.247771	0.232069	0.240994	0.229966	0.172594	0.268404	0.175539	0.238261	0.309984	0.261037	0.285675	0.305828	0.268934	0.167076	0.20613	0.198379	0.179194	0.308011	0.237402	0.126904	0.165253	0.250745	0.232391	0.250104	0.167476	0.266129	0.28695	0.225887	0.163707	0.148205	0.159106
AC090517.4	0.192292	0.19611	0.154437	0.171767	0.164861	0.186013	0.0983445	0.150378	0.15846	0.172355	0.175884	0.202493	0.132078	0.170677	0.169795	0.181058	0.153186	0.187756	0.17023	0.199859	0.165581	0.141004	0.189092	0.146736	0.175433	0.187788	0.161461	0.237748	0.196283	0.211339	0.168074	0.138197	0.168173	0.172996	0.204464	0.197317	0.0808756	0.145651	0.203895	0.158061	0.198931	0.191803	0.180155	0.163113	0.209049	0.147922	0.134573	0.16051
TCF12	0.576342	0.553865	0.302507	0.457217	0.5416	0.569099	0.337998	0.363734	0.316363	0.402658	0.294116	0.495693	0.34441	0.342205	0.510157	0.385031	0.647543	0.521228	0.33452	0.544809	0.402976	0.209372	0.505795	0.238809	0.308664	0.565077	0.338791	0.565005	0.549351	0.429139	0.354382	0.312249	0.342895	0.320632	0.630456	0.562226	0.254804	0.310409	0.600563	0.338449	0.420321	0.400289	0.452534	0.62957	0.605144	0.245758	0.268212	0.239524
CGNL1	0	0.00132795	0.00161313	0.00190225	0.00183009	0.00373283	0.00277755	0.00295334	0.000652965	0.00334322	0	0.00392174	0	0.00190017	0.00284674	0	0	0.00526086	0.00126825	0.000334302	0.00199556	0.000639601	0.00525401	0.00100125	0.00138639	0.00380432	0.00357486	0.00116809	0.00422353	0.00164964	0.00125182	0.000728587	0.00202187	0.000525546	0.000430509	0.000809003	0.00130537	0.000619707	0.0127544	0	0.000521632	0	0	0.00341231	0.000980889	0.000948129	0.00161174	0.00130223
GCOM1	0	3.90279e-05	5.89238e-05	0	0.000549136	0.00195732	0	0	0	0.00028502	0	0	0	0	0	0	0	0	0	0	0.000166072	0	0	0	0	0	0	0	0.000553944	0.000799105	0	0.000398962	0	0	0.000897905	0	0	1.36701e-05	0	0.000432976	0	0	0	0	0	0.000181248	0	0
POLR2M	0.0185812	0.0266398	0.0227409	0.0156694	0.0228468	0.0232161	0.0134744	0.0159216	0.00627598	0.0085385	0.0201127	0.0183734	0.0232044	0.0134248	0.0159037	0.00664285	0.034928	0.0176505	0.0210377	0.0127391	0.0130415	0.012223	0.0153527	0.0123608	0.0210475	0.0265229	0.0105248	0.0165474	0.0206852	0.0185737	0.0171997	0.0105055	0.0162668	0.00762838	0.0126046	0.0236717	0.0145787	0.0140859	0.0110648	0.0144328	0.0126123	0.0227101	0.0283155	0.0234151	0.0105807	0.0126611	0.00572833	0.0145317
ALDH1A2	0.0383635	0.0262777	0.0154033	0.0250972	0.0299861	0.0270023	0.0220171	0.018254	0.0140017	0.0182409	0.0306836	0.0321274	0.0203179	0.0339214	0.0285568	0.0196796	0.00444983	0.0648523	0.0160063	0.0259522	0.0245119	0.029016	0.0222098	0.0253556	0.0130345	0.0265969	0.0134792	0.0202376	0.0258964	0.0199722	0.0145052	0.0219179	0.0249481	0.00832384	0.0396844	0.0384082	0.0065485	0.00858838	0.0128368	0.0310725	0.0348411	0.0203351	0.0154244	0.0102327	0.0238591	0.0120078	0.0175124	0.024348
AQP9	0	0.000726952	0.000594945	0.00100598	0.00252234	0.000617853	0	0.00156177	0.00254358	0.000262622	0.000530119	0	0	0.00176322	0.00153186	0.00247737	0	0	0.000868136	0.000610832	0.000798457	0.000987141	0.00101774	0.00142974	0.000524529	0.00251809	0	0.00351475	0.00321225	0.000315601	0.00305303	0.000641599	0.000378266	0	0.00188408	0	0	0.00299795	0	0.000988999	0	0	0.00436319	0.000491142	0.00142547	0.00025885	0.00151344	0.00135048
LIPC	0.0132436	0.012442	0.00313337	0.0147839	0.0102579	0.00400342	0.00400723	0.00416759	0.01097	0.00704369	0.00429238	0.00164922	0.000969323	0.0119945	0.0151529	0.0265152	0.00481308	0.00174087	0.00614925	0.00410319	0.00389295	0.0101022	0.00757529	0.00829575	0.00585508	0.00992985	0.00909075	0.00612361	0.00528023	0.00685559	0.00358008	0.00402903	0.0046539	0.00413168	0.0144674	0.004593	0.0015569	0.00494093	0	0.00787851	0.00532571	0.00196066	0.00699167	0	0.00737874	0.00813462	0.00544836	0.00426494
ADAM10	0.308234	0.274148	0.184824	0.362469	0.344375	0.35944	0.306845	0.225176	0.219437	0.281659	0.237852	0.293129	0.219865	0.247321	0.280385	0.282282	0.392479	0.29416	0.252586	0.295799	0.299163	0.144962	0.272186	0.180996	0.249874	0.321781	0.239589	0.343777	0.2663	0.308686	0.22778	0.169736	0.219334	0.247226	0.293847	0.305482	0.303365	0.246298	0.318588	0.19312	0.266166	0.211514	0.274701	0.397543	0.250961	0.17417	0.204309	0.168754
MINDY2	0.192225	0.16846	0.119827	0.167732	0.159948	0.161861	0.23755	0.141847	0.151934	0.162231	0.138988	0.158739	0.114927	0.164601	0.183896	0.173315	0.159282	0.187792	0.134153	0.191611	0.173238	0.103685	0.177137	0.108258	0.122082	0.191752	0.147712	0.160932	0.180718	0.14798	0.121365	0.160299	0.129882	0.11275	0.201604	0.187949	0.14263	0.136732	0.162724	0.137498	0.176087	0.139127	0.130596	0.149165	0.128978	0.111663	0.137063	0.148695
RNF111	0.139412	0.127196	0.116331	0.157308	0.175644	0.137907	0.103219	0.114568	0.112449	0.10017	0.100914	0.123481	0.0900041	0.151116	0.104641	0.124834	0.136284	0.152591	0.124638	0.127123	0.13931	0.0882243	0.109899	0.113016	0.0875688	0.13749	0.129032	0.136096	0.202081	0.150782	0.111346	0.116197	0.103625	0.119749	0.0931837	0.131094	0.123164	0.100154	0.106809	0.136199	0.143553	0.0979804	0.15486	0.121737	0.126519	0.0962187	0.106346	0.115357
SLTM	0.194066	0.228493	0.171859	0.206991	0.224473	0.194085	0.167824	0.171985	0.185421	0.189787	0.14503	0.192325	0.176729	0.16881	0.214245	0.209849	0.186445	0.256666	0.169696	0.200539	0.188154	0.127329	0.244992	0.140591	0.169483	0.241919	0.157895	0.18095	0.189005	0.185366	0.163076	0.144653	0.163846	0.168082	0.210078	0.28203	0.17224	0.184246	0.261601	0.18453	0.212532	0.165795	0.222462	0.237468	0.221998	0.127887	0.163543	0.166377
CCNB2	0.000333596	0.00113334	0.00264801	0.00441677	0.00182111	0.00491022	0	0.0016387	0.00220677	0.00198872	0.00306361	0.00254205	0	0.00819556	0.00161176	0.000656701	0	0.0136008	0.00246014	0.00425493	0.00214802	0.00432374	0.00138807	0.00216831	0.000731471	0.000704502	0.00127509	0.000918985	0.0102852	0.00342051	0.000847036	0.00217651	0.00101536	0.00399056	0.000948766	0.00310567	0.00593564	0.00050164	0	0.000857343	0.00089455	0.00159515	0	0	0.000518433	0.00418751	0.00160801	0.000658831
MYO1E	0.342284	0.369634	0.26212	0.3101	0.395979	0.326762	0.235558	0.287116	0.281773	0.320087	0.247026	0.398402	0.305447	0.30182	0.404435	0.347221	0.352894	0.419859	0.292168	0.390569	0.342859	0.206157	0.382637	0.248689	0.261246	0.371776	0.303348	0.345604	0.405736	0.30113	0.270064	0.265821	0.25898	0.291514	0.487105	0.417185	0.281447	0.279368	0.345947	0.273076	0.327739	0.308503	0.353506	0.349079	0.39646	0.210332	0.262824	0.207798
FAM81A	0.0765386	0.0676562	0.0487872	0.0594837	0.0672696	0.0913497	0.0415112	0.056721	0.0528031	0.032143	0.0347706	0.0718298	0.0223441	0.0612677	0.0635891	0.0691159	0.0717818	0.0718353	0.0477134	0.0579173	0.0625026	0.0333453	0.0652917	0.0304896	0.0539504	0.0856916	0.0307973	0.0769565	0.084977	0.0633706	0.0620562	0.059699	0.0550359	0.0264927	0.0754811	0.046711	0.0512917	0.0438474	0.0600731	0.0420841	0.0503475	0.054798	0.0756035	0.0662053	0.0494281	0.0320218	0.0423327	0.0326836
GCNT3	0	0.000484615	0.000935102	0	0.000259526	0.0015282	0.00224492	0.000817508	0.000370252	0.000163896	0.000535021	0.00126652	0	0.00376125	0.000486839	0	0	0	0.000816962	0	0	0.000479792	0.000113584	0.000332978	0.000603873	0	0.00445344	0.0036276	0.00135059	0.000883028	0.00046495	0.000784617	0.000428968	0.000524232	0.000245434	0.00134092	0	0.000640505	0	0.00024928	0	0	0.00167567	0	0.0021376	0.000497443	0	0.000526574
GTF2A2	0.0349278	0.0408955	0.0454065	0.0635578	0.0476557	0.0561616	0.0468374	0.0404545	0.0380184	0.0416557	0.0359781	0.021296	0.0282243	0.0578696	0.0441617	0.0492406	0.0571313	0.048029	0.0467738	0.0310362	0.0325973	0.0317601	0.0370339	0.0383868	0.0322515	0.0483341	0.045205	0.0443589	0.0429105	0.0444854	0.0471691	0.0450172	0.0379687	0.0508116	0.0321961	0.0378746	0.0335873	0.0448788	0.0671036	0.0602447	0.0421206	0.0433827	0.05292	0.0661831	0.0355384	0.0332073	0.0236913	0.0485996
BNIP2	0.0237245	0.0446932	0.0427946	0.0548644	0.0503314	0.0432663	0.0296072	0.0386438	0.0324561	0.0369316	0.036105	0.0365879	0.0366542	0.0505166	0.0334457	0.0459652	0.02997	0.015453	0.0502783	0.0438523	0.0407983	0.0297399	0.037401	0.0267766	0.0353522	0.0464203	0.0261333	0.0506391	0.0529102	0.0547246	0.0452299	0.0402398	0.0353666	0.043268	0.0282435	0.0418991	0.0306353	0.0365774	0.0144728	0.0430067	0.0451487	0.0466229	0.0236879	0.0433612	0.0341771	0.0316925	0.0281158	0.0569144
FOXB1	0	0.000183754	0.000611181	0.00296811	0.00108991	0	0	0.000483441	0.000375534	8.44686e-05	0.000197464	0.00218172	0	0	0.00102575	0.00188789	0	0	0.000110289	0.00151258	0.00111076	0.000574417	0.000256324	0.000513602	8.84398e-05	0	0	0.00102834	0.00140765	0.000716661	0	0.000967254	4.63857e-05	0.000383298	0.000159021	0.000492598	0	0.000183286	0	0.000121068	0.000837566	0	0.00366866	0	0.000111045	0.000621754	0.000495863	0.000764422
ANXA2	0.00233893	0.00124534	0.00220313	0.00111868	0.0034723	0.00345552	0	0.000910785	0.000599646	0.000297501	0.000305357	0.00110988	0	0	0.00067912	0	0	0.0117985	0.00054161	0.000313152	0.00302926	0.00489494	0.00119306	0.000190354	0.000449337	0	0.00472731	0	0.00256304	0.000965826	0.000143857	0.0023689	0.00221423	0	0.0017651	0	0	0.000663983	0	0.00616595	0	0	0	0	0	0.000960573	0.000315319	0.00222544
ICE2	0.111963	0.126556	0.0955089	0.126652	0.144272	0.14924	0.0857951	0.0898619	0.0938669	0.101747	0.0863185	0.113318	0.0890334	0.0961294	0.0945792	0.108788	0.124488	0.146373	0.105845	0.101648	0.115063	0.0714038	0.0920185	0.0827615	0.0901889	0.124046	0.0979937	0.126209	0.121286	0.123825	0.0888384	0.101041	0.0886234	0.095925	0.101982	0.111983	0.0909237	0.0856397	0.0538805	0.084676	0.114515	0.0799579	0.139892	0.171935	0.125012	0.0741482	0.0703806	0.119859
RORA	0.296741	0.355601	0.219648	0.338823	0.35549	0.282506	0.182606	0.275517	0.241705	0.255846	0.260255	0.303494	0.278767	0.286993	0.277982	0.160416	0.310976	0.30378	0.138221	0.257778	0.215356	0.154782	0.338255	0.197752	0.267826	0.362507	0.249797	0.315573	0.322819	0.314663	0.252428	0.168156	0.226146	0.147821	0.287017	0.287522	0.120677	0.169694	0.148442	0.185792	0.259483	0.333133	0.203934	0.269945	0.280308	0.144999	0.259473	0.332708
VPS13C	0.311518	0.292118	0.191939	0.327202	0.342161	0.366601	0.22209	0.220339	0.198092	0.232202	0.193136	0.285233	0.189829	0.25725	0.252608	0.252513	0.320191	0.338457	0.243718	0.27188	0.276328	0.147398	0.250836	0.16277	0.207371	0.306736	0.235847	0.376269	0.367277	0.304746	0.207974	0.196884	0.214085	0.213805	0.319524	0.345765	0.210422	0.203226	0.307809	0.239236	0.253987	0.234256	0.246776	0.34788	0.326358	0.152219	0.174595	0.166459
C2CD4A	0	0	0	0	0	0	0	0	0	0	0	0	0	0	4.20422e-05	0.000775068	0	0	0	0	0	0	0	0	0	0	0	0	0	0	0.000591351	0	0.000163924	0	0	0	0	0	0	0	0	0.000908387	0	0	0	0	0	0
C2CD4B	0	0	0	0	0	0	0	0	0	0	0.000167052	0	0	0	0	0	0	0	0	0	0	7.61286e-05	0	0	0.000137655	0	0	0	0	0	0	0	0	0	0	0	0	0	0	0	0	0	0	0	0	0	0	0
TLN2	0.145911	0.148273	0.11701	0.165462	0.185572	0.157841	0.0781862	0.149143	0.147659	0.142285	0.0869834	0.2094	0.0906344	0.12879	0.15777	0.12358	0.178331	0.133893	0.117498	0.154767	0.141727	0.112044	0.215887	0.108653	0.0913222	0.208209	0.124617	0.176652	0.165404	0.151814	0.130811	0.0820665	0.139735	0.128164	0.186443	0.168611	0.0650329	0.177251	0.17607	0.147722	0.149891	0.114867	0.141766	0.21943	0.178444	0.113965	0.128726	0.109753
TPM1	0.0619076	0.0389984	0.0243936	0.0367965	0.0521114	0.0561741	0.0676941	0.0333784	0.033209	0.0258734	0.015263	0.0284981	0.02104	0.0430389	0.031176	0.0270133	0.045244	0.0114213	0.0347043	0.0368873	0.0320375	0.0378815	0.0417762	0.0131529	0.0275539	0.0492226	0.0551291	0.0533856	0.0482391	0.0499479	0.0373386	0.0311876	0.0400082	0.0315486	0.0373208	0.0245156	0.0373905	0.0164611	0.0635174	0.0567997	0.0180258	0.0345205	0.0283504	0.0681471	0.0538249	0.0260717	0.0138354	0.0851218
LACTB	0.0264498	0.0190768	0.0236611	0.0171177	0.012965	0.0241737	0.024685	0.018722	0.0240538	0.0302445	0.0260249	0.0171394	0.0136513	0.0354972	0.0215796	0.0343286	0.0508756	0.015324	0.0207977	0.0246019	0.0298471	0.0217453	0.0224038	0.0151591	0.0141151	0.0236349	0.0253003	0.0156684	0.0266479	0.0187686	0.0255354	0.0224978	0.0253404	0.0233338	0.0235741	0.0188254	0.0254066	0.0231275	0.0284968	0.0272025	0.0261834	0.0232234	0.0296137	0.0298561	0.0156306	0.0221616	0.00940823	0.0284925
RPS27L	0.0492252	0.0493383	0.0336065	0.050258	0.0408631	0.0542426	0.0763175	0.0368145	0.0374524	0.0325257	0.0313921	0.0328877	0.0517602	0.0537193	0.0362701	0.0307809	0.0792707	0.0276524	0.0475394	0.0290905	0.0234961	0.0302512	0.026976	0.0241216	0.0350755	0.0474637	0.0610452	0.0736676	0.0776015	0.0485255	0.0543082	0.0500864	0.0459064	0.0325941	0.0494331	0.0268627	0.0782803	0.0406306	0.106575	0.0683648	0.0263555	0.0750869	0.0501608	0.0536487	0.0404693	0.0243799	0.0242431	0.0897634
RAB8B	0.108114	0.0822572	0.0822145	0.113012	0.116335	0.104452	0.0590978	0.0761555	0.0795246	0.0765988	0.0787287	0.0852819	0.0898232	0.0739558	0.0913517	0.112667	0.0709322	0.101058	0.0913987	0.106716	0.0945294	0.0711706	0.0863752	0.0858575	0.0810126	0.0791818	0.0902827	0.0708933	0.105639	0.093426	0.0663324	0.0635219	0.087301	0.0970286	0.0884867	0.0886566	0.0640285	0.0790983	0.0736326	0.0845171	0.0968448	0.0803315	0.0821383	0.0690228	0.0694275	0.0681562	0.0946952	0.0752658
APH1B	0.0551631	0.0452385	0.0499532	0.0555762	0.0488253	0.0749981	0.0478193	0.0473858	0.0426106	0.0420525	0.0418295	0.0327833	0.0793054	0.0720072	0.0394237	0.0618183	0.0679452	0.083004	0.0511297	0.0515047	0.0520831	0.0433332	0.0392599	0.0383659	0.0351304	0.0465915	0.0350921	0.0498794	0.0716004	0.0502617	0.0457081	0.0477969	0.0405193	0.0322836	0.0418307	0.0389241	0.0233922	0.0325663	0.0262074	0.0549441	0.0447832	0.0521496	0.0526913	0.0568862	0.0295362	0.034457	0.0280566	0.044415
CA12	0.0071032	0.00115461	0.000128506	0.000726371	0.00180084	0	0	0.00268614	0.00257768	0.000585088	0.000343212	0	0	0	0.000579921	0.00135901	0	0	0.00167118	0.000645787	0	0.00040138	0.00151429	0.000411709	0.000371232	0	0	0.000406314	0.00209156	0.000785301	0.00056689	0.00255249	0.00128555	0.00345791	0.000877925	0.0013973	0.00208737	0	0	0	0	0	0.00282482	0.00109959	0.000621824	0.000637267	0.000421169	0.00094264
USP3	0.0741018	0.0600627	0.0518326	0.0677234	0.0765353	0.0858626	0.0658298	0.0555252	0.0423836	0.0663796	0.0522643	0.0580226	0.0643387	0.0661141	0.0401107	0.0725641	0.0785044	0.111479	0.0617765	0.0558133	0.0637201	0.0518763	0.0522749	0.0485836	0.0644053	0.0651691	0.0546957	0.0773411	0.0831232	0.067344	0.0478344	0.057661	0.0549393	0.0699007	0.073979	0.0573566	0.0600289	0.0480684	0.110486	0.0717563	0.0520191	0.0705871	0.0524615	0.0687141	0.0647411	0.0468597	0.0579895	0.0820315
FBXL22	0	0.00166339	0.00129121	0.00105013	0.00264065	0.00124658	0.00323702	0.00143976	0.00115888	0.00143397	0.000336871	0.00139798	0	0.00480222	0.000848951	0.000937772	0	0	0.00236293	0.00132085	0.00207956	0.000542623	0.00212959	0.00120932	0.00145289	0.00276189	0	0.000639879	0.00129539	0.000499322	0.000761649	0.000605146	0.0015772	0.00217669	0.00151989	0.000350886	0.00179229	0.00106673	0	0.000511861	0	0.00196726	0.00501182	0.00798228	0.00139447	0.0014538	0.00120342	0.00224897
HERC1	0.370588	0.337533	0.211962	0.304889	0.379006	0.3828	0.268979	0.255039	0.216826	0.252842	0.192199	0.302112	0.190093	0.275675	0.327985	0.258797	0.400349	0.378552	0.252914	0.318431	0.306854	0.162904	0.324806	0.178117	0.212725	0.387385	0.201818	0.361122	0.352244	0.297086	0.257275	0.22332	0.233705	0.205609	0.376799	0.358185	0.20561	0.205899	0.353963	0.25201	0.241024	0.241868	0.368064	0.396926	0.331553	0.15498	0.190217	0.193683
DAPK2	0.210136	0.230004	0.176424	0.164925	0.213948	0.155642	0.0652944	0.172586	0.175149	0.176536	0.123088	0.176258	0.218015	0.171107	0.268383	0.19577	0.172102	0.307363	0.141349	0.228712	0.162737	0.152689	0.271988	0.172237	0.147471	0.226773	0.144201	0.132305	0.186319	0.163415	0.145867	0.147128	0.131065	0.137834	0.352358	0.296171	0.0901271	0.12682	0.12159	0.131783	0.23555	0.197567	0.191061	0.169509	0.233705	0.125534	0.222559	0.12027
SNX1	0.173377	0.222731	0.18349	0.217803	0.258234	0.204304	0.146877	0.180328	0.166837	0.184497	0.147852	0.201799	0.183679	0.194875	0.213928	0.239009	0.209388	0.215405	0.189693	0.2362	0.226766	0.120558	0.217076	0.15323	0.157758	0.180942	0.176693	0.192359	0.2233	0.220735	0.165573	0.148638	0.166582	0.169536	0.237327	0.194163	0.157259	0.169721	0.226183	0.182863	0.21508	0.193101	0.211379	0.237335	0.230115	0.131314	0.170906	0.114135
SNX22	0.056307	0.0446676	0.0226417	0.055427	0.0349407	0.0582584	0	0.0385028	0.0402349	0.0202146	0.0266032	0.0418945	0.0507642	0.0390702	0.0477312	0.0367735	0	0.0622403	0.033748	0.0629483	0.040202	0.0249385	0.0405198	0.0270605	0.0153119	0.0453229	0.0381951	0.0255139	0.0392098	0.0522067	0.0309672	0.0114213	0.0297964	0.0190298	0.06313	0.0524005	0.00597817	0.0189412	0.0185235	0.00517995	0.0373381	0.0491014	0.0502007	0.0329621	0.0173505	0.0194769	0.0282541	0.00171242
PPIB	0.0374562	0.0501936	0.0424657	0.0608649	0.04804	0.057574	0.0654788	0.0615653	0.0508713	0.0289158	0.023827	0.0247313	0.0284194	0.0918085	0.0559465	0.0601729	0.0655923	0.0725873	0.049133	0.0406528	0.0457392	0.0288725	0.031545	0.0379552	0.031702	0.024867	0.041849	0.0324345	0.0677794	0.0430103	0.0544194	0.0582919	0.046221	0.0430047	0.0290799	0.0372642	0.0390696	0.0396071	0.0603175	0.0338133	0.0456343	0.054195	0.0875771	0.0176983	0.0358427	0.0339404	0.027415	0.0266033
CSNK1G1	0.0289686	0.0242117	0.0121681	0.0304108	0.0185918	0.0203975	0.0381438	0.0235383	0.0198591	0.0193479	0.0188401	0.0186146	0.00602304	0.0179686	0.0249299	0.0225182	0.0221207	0.0226881	0.018407	0.0130887	0.0149908	0.01192	0.0295439	0.0130787	0.016667	0.0264562	0.0191272	0.0249969	0.0208952	0.0216889	0.0243764	0.0142051	0.0193454	0.0155923	0.0119539	0.0173365	0.0224004	0.0206753	0.0290609	0.0164215	0.0291117	0.026905	0.0227144	0.0364803	0.0339353	0.011517	0.0142225	0.0277877
PCLAF	0.00268075	0.00222048	0.00158255	0.00050936	0.00119159	0	0.00245919	0.00173291	0.000481504	0.000590525	0.00116631	0.00302822	0	0.00141849	0.0011532	0.000472695	0	0	0.00243379	0.00376368	0.00186457	0.000957148	0.00266979	0.000558386	0.00147486	0.000569634	0	0.00159652	0.00208652	0.0013145	0.0019993	0.00153166	0.00204095	0.00134387	0.000297735	0.00139419	0.00306147	0.00428408	0	0.000898169	0	0.00218446	0	0	0.00344506	0.000420576	0.000555131	0.00444883
TRIP4	0.0873414	0.0688454	0.054108	0.0576779	0.068939	0.0631444	0.040629	0.0572997	0.0647444	0.0453672	0.0479303	0.0827888	0.0583966	0.048822	0.0829882	0.0775756	0.0727288	0.0608699	0.0588635	0.0767337	0.0660606	0.0470422	0.0834499	0.0515963	0.0392687	0.068644	0.0417028	0.0649853	0.0445435	0.0507341	0.0585092	0.0556437	0.0591296	0.057205	0.0702334	0.0943938	0.0827712	0.0465668	0.0815344	0.0507703	0.0665488	0.0431114	0.0664177	0.0538335	0.0645152	0.0366994	0.0574457	0.0555464
ZNF609	0.352385	0.360385	0.250353	0.325817	0.398196	0.352394	0.138694	0.256772	0.232731	0.276669	0.222601	0.3745	0.283014	0.301481	0.357253	0.289178	0.325022	0.320271	0.275355	0.392549	0.336589	0.173381	0.379336	0.210334	0.235296	0.359565	0.239655	0.341215	0.326618	0.306308	0.25659	0.220803	0.242759	0.237087	0.387522	0.399073	0.193369	0.214044	0.327083	0.20569	0.328499	0.272711	0.351969	0.347292	0.364967	0.179762	0.249921	0.164448
OAZ2	0.0557397	0.0719381	0.0504441	0.0570191	0.062027	0.0546236	0.0518177	0.0594751	0.0580481	0.0430254	0.0369422	0.0438434	0.0582874	0.0632155	0.0613379	0.0479647	0.0525169	0.0257189	0.0622928	0.0653094	0.0614713	0.0294456	0.0584074	0.0460783	0.0478253	0.0555349	0.054928	0.0625671	0.0560703	0.057861	0.0634746	0.0596709	0.0526093	0.0444915	0.0359441	0.0451074	0.0493206	0.0558788	0.047287	0.031855	0.0518566	0.0469683	0.0564044	0.0547222	0.0712114	0.0361306	0.0407391	0.0247419
RBPMS2	0	0.0015127	0.000929322	0.00346979	0.00203845	0.000891101	0	0.000424894	0	0	0	0.00127263	0.000597308	0	0	0.00110955	0	0	0.000839101	0.000538767	0.000290153	0.000278023	0.000972889	0.000683833	0.000588382	0.0020181	0	0.00166334	0.00233312	0.0016861	0.00160232	0.00018938	0.00052745	0	0.000414857	0.00215057	0	0.000358457	0	0.000139363	0.00259932	0.000211336	0.0112349	0.00518929	0.00117728	0.000516107	0.00124701	0.000569268
PIF1	0	0.000619548	0.000467793	0	0.000264776	0.000542254	0	0.000785643	0.000248882	0.00170313	0.000303326	0.00234534	0	0	0.000136255	0.0011626	0	0	0	0	0.00226904	0.000323073	0.00184568	6.0813e-05	0.000450549	0.00135553	0	0.00243139	0.00107807	0.00051809	0.000447615	0.00163083	0.000886202	0	0.000733511	0.000154707	0	0	0	0.00104231	0	0	0	0	0	6.00696e-05	0.000333276	0.000910664
AC069368.1	0.00851764	0.00615294	0.00592152	0.00459159	0.00628077	0	0.00205934	0.00800919	0.0064318	0.00983537	0.00753276	0.00730452	0.0129201	0.0102123	0.0103059	0.00795029	0.0166572	0.00452631	0.00530931	0.00786543	0.0152462	0.0166175	0.00520278	0.00496855	0.00447296	0.00774794	0.00699129	0.00382924	0.00562668	0.00516642	0.00319914	0.0259519	0.00525261	0.00656882	0.0065568	0.014682	0.0241219	0.00731873	0.007225	0.0156124	0.00752205	0.00594388	0.0232334	0.00625261	0.0051709	0.0104317	0.00879742	0.00604026
ANKDD1A	0.0487329	0.0341149	0.0209618	0.029623	0.0403995	0.0415762	0.0317082	0.0355803	0.0203372	0.025721	0.0194189	0.0311967	0.0153992	0.0189006	0.0265568	0.0203794	0.0317622	0	0.0280806	0.0358387	0.030037	0.0454079	0.0342042	0.0172872	0.0218453	0.0383639	0.0121601	0.0452825	0.0438153	0.0299256	0.0280664	0.0376208	0.033815	0.020608	0.0352558	0.0388519	0.0113155	0.0320348	0.0171526	0.0392774	0.0174539	0.0088757	0.0517518	0.0306782	0.0376672	0.0249096	0.0211016	0.0267144
SPG21	0.0256955	0.0365015	0.0313361	0.0418	0.0406684	0.0438541	0.0406863	0.0342716	0.0281908	0.0346612	0.0382942	0.0413125	0.0395167	0.0445879	0.0355419	0.0318952	0.0225662	0.0386886	0.0316948	0.0470286	0.038272	0.02704	0.0251534	0.02827	0.0263506	0.0440368	0.0238515	0.0468252	0.0406292	0.0338526	0.0354366	0.0355308	0.0324637	0.0324577	0.0298204	0.0452872	0.0362518	0.0263303	0.0205126	0.0320141	0.0318298	0.024338	0.0592012	0.0379103	0.0230651	0.0222533	0.0305047	0.0234822
MTFMT	0.0577395	0.0467735	0.0359236	0.0537491	0.0358209	0.045984	0.014755	0.0420413	0.0269618	0.029339	0.0234732	0.0364039	0.0318735	0.0545729	0.043123	0.0340801	0.0391741	0.0745211	0.0285251	0.0469877	0.0340938	0.0315833	0.0445079	0.0271566	0.0364228	0.0389115	0.0387325	0.0480247	0.0414309	0.0414557	0.0394784	0.0424272	0.0388987	0.0332363	0.0357343	0.021376	0.0281157	0.0295429	0.0702045	0.044394	0.0386379	0.033957	0.0432702	0.0664603	0.0274287	0.0223431	0.0242191	0.0553943
SLC51B	0.000597283	0.000344069	0.000621691	0	0.000230447	0	0	0	0	0	5.05517e-05	0.000151817	0	0	0	0	0	0	6.91432e-05	0	0	9.18051e-05	0	0	0	0	0	0	0.000187072	0.000156199	0.000304055	0	0	0.000197659	0.00044559	0	0	3.34644e-05	0	0	0	0	0	0	0.000140314	0.000100073	0	0.000437811
RASL12	0	0.000311216	0.000494882	0	0.000470037	0	0.00109498	0.000722916	0.000425535	0	9.5275e-05	0	0	0	0.000304626	0	0	0	3.22153e-05	0.000981321	0	0.000602798	0.000601319	0.000309167	0.000120236	0	0.00106341	0	0.000705228	0	0.000607962	0.000839105	0.000518371	0.000760288	0	0	0	0.000429943	0	0.000755284	0.000721473	0	0	0	0	6.31196e-05	0.000592217	0.000216182
UBAP1L	0.0779913	0.132259	0.0882434	0.130853	0.14889	0.154701	0.0625099	0.0982788	0.0899158	0.076231	0.0737203	0.0918939	0.0832366	0.0867367	0.122829	0.124892	0.135846	0.0926647	0.0959269	0.110668	0.113724	0.0611372	0.101446	0.0733054	0.0999085	0.107414	0.0898278	0.122005	0.127603	0.130903	0.0902926	0.105665	0.10295	0.0950021	0.0930236	0.141795	0.0695516	0.0868106	0.0632661	0.102764	0.107442	0.0609403	0.0845404	0.0974772	0.127349	0.0642014	0.0952518	0.065902
PDCD7	0.0495806	0.0758812	0.0752625	0.0740663	0.0886193	0.0895446	0.109827	0.0778652	0.099842	0.0702656	0.0495393	0.0828629	0.0457407	0.125092	0.13478	0.11359	0.0529599	0.0812004	0.0593258	0.0543095	0.0730587	0.0799873	0.162432	0.0995546	0.0484619	0.0576308	0.0787997	0.0592276	0.08593	0.0610928	0.0797322	0.0924215	0.0808299	0.0794012	0.0704404	0.150728	0.0823172	0.082293	0.146392	0.0867809	0.116467	0.0588016	0.0889438	0.0761392	0.0787873	0.083264	0.105693	0.0889772
CLPX	0.0666699	0.059859	0.0497952	0.0658988	0.062175	0.0637847	0.0470926	0.0550806	0.0548412	0.0491031	0.0499557	0.0420998	0.0651662	0.0468134	0.0471878	0.0505997	0.0634475	0.0401505	0.0594055	0.0575461	0.0513748	0.0409733	0.0542862	0.048672	0.0466601	0.0450379	0.0558207	0.0784607	0.063858	0.0613693	0.0523769	0.0560443	0.0518448	0.0546487	0.0493315	0.0819488	0.0447016	0.045906	0.0703532	0.0552215	0.053136	0.0489288	0.0509747	0.0627921	0.0609686	0.0471908	0.0527163	0.0340008
CILP	0	0.00219736	0.000350525	0.00174756	0.00035511	0.00245762	0	0.000341499	0	0	0.000678172	0.000956792	0.00170016	0	0.000776472	0.00151922	0.00458971	0	0.000458702	0	0.00120162	0.000372904	0.000312233	0.000782244	0.000292103	0	0	0.00296004	7.79446e-05	0.0002899	0.000480273	0	0.000574927	0.000257141	0	0.00131652	0	0.000161782	0	0.000603028	0	0.0010685	0	0	0	0.00104657	0	0.000895474
PARP16	0.0363953	0.0247421	0.0266973	0.0257024	0.0230574	0.0232036	0.0381908	0.02695	0.0239972	0.0264538	0.027102	0.0317778	0.0484592	0.0503699	0.0325156	0.0337352	0.0462285	0.0159296	0.0318055	0.0235668	0.0238779	0.0274845	0.0377966	0.0248021	0.0207916	0.0316703	0.0131118	0.0345288	0.0328058	0.0216533	0.0272231	0.0351839	0.0377828	0.0324234	0.0233208	0.0571404	0.0371529	0.043982	0.00659651	0.0497946	0.0504361	0.0315506	0.0443869	0.0340846	0.0252671	0.0281291	0.034208	0.0298284
IGDCC3	0.0279639	0.0255477	0.0240458	0.0195141	0.0169462	0.0144867	0.00261914	0.0248544	0.0287359	0.00863264	0.00964076	0.0140084	0.013676	0.0205333	0.0343703	0.023315	0.00456716	0.0305147	0.0245178	0.0307013	0.0191704	0.0334298	0.0182431	0.0105931	0.0119382	0.0264634	0.0182333	0.0183021	0.021731	0.0227641	0.00965209	0.0226711	0.0184419	0.0177234	0.0228458	0.0312422	0.00376931	0.00915226	0.027421	0.0227277	0.0311249	0.020771	0.0438523	0.022727	0.00655511	0.0302175	0.0131232	0.00945439
IGDCC4	0.0071038	0.00198648	0.00374583	0.00194492	0.00160497	0.00110225	0	0.00244013	0.000975126	0	0.000398423	0.0037057	0.0103183	0.00360365	0.0018274	0.00165167	0	0.00471892	0.00169342	0.000543749	0.000393038	0.000758205	0.00154376	0.000825725	0.000825504	0.00399237	0.00236314	0.00309361	0.0054672	0.00193418	0.0046538	0.00307665	0.00155958	0.00115941	0.00139801	0.00427292	0.0028441	0.00147802	0	0.000591285	0.000638155	0.000461245	0.00290422	0	0.00535503	0.000631574	0.000618574	0.00117381
DPP8	0.108002	0.118502	0.10173	0.11952	0.118385	0.110277	0.108873	0.100795	0.0868398	0.0998234	0.0830956	0.116399	0.152372	0.118033	0.117941	0.118716	0.14518	0.140322	0.0977394	0.123998	0.12826	0.0726517	0.107105	0.0828032	0.0872647	0.148678	0.120222	0.135274	0.117676	0.105381	0.0994908	0.0942979	0.0960923	0.0963587	0.107815	0.0991801	0.106416	0.0883309	0.122659	0.0985817	0.108942	0.0997977	0.11617	0.113472	0.112318	0.0707165	0.0797525	0.103901
HACD3	0.0889283	0.117357	0.0983304	0.127924	0.142655	0.13354	0.107914	0.107965	0.100011	0.0937822	0.075836	0.116244	0.100182	0.0922465	0.124463	0.105466	0.130218	0.114728	0.0976119	0.121093	0.10899	0.0668889	0.116296	0.0805751	0.072548	0.123757	0.101414	0.130349	0.14464	0.106654	0.0989894	0.0959547	0.0927793	0.123423	0.109308	0.123158	0.0848864	0.102165	0.126515	0.0988904	0.0990543	0.0799131	0.130292	0.135326	0.112163	0.0651204	0.0791815	0.0814371
INTS14	0.0389144	0.0274104	0.0250866	0.0370639	0.0297671	0.0385616	0.0350743	0.0309235	0.0230339	0.0299801	0.0232254	0.037626	0.00470313	0.0351151	0.0302798	0.0297565	0.0478142	0.0420786	0.0315596	0.0267238	0.0353715	0.021897	0.029669	0.021163	0.024295	0.0287266	0.0638944	0.0294933	0.0226699	0.0330975	0.0339271	0.0225031	0.0249571	0.0260004	0.0207119	0.0345044	0.0295654	0.0259886	0.0355103	0.0247352	0.033102	0.0350018	0.0222892	0.0356418	0.0277644	0.0172701	0.0178456	0.0289824
SLC24A1	0.00257028	0.00544119	0.00312218	0.00481424	0.00249479	0.0011469	0	0.0052058	0.0070258	0.00833757	0.0045444	0.00557215	0.0105027	0.019173	0.00517858	0.0034403	0.00681341	0.0119529	0.00243961	0.00485261	0.00410296	0.00378742	0.0019115	0.00385621	0.00512403	0.00343461	0.00749535	0.00253145	0.00919271	0.00507778	0.00355709	0.00372552	0.00242665	0.00297627	0.000940085	0.00579126	0.00323651	0.00141061	0	0.00254452	0.00428031	0.00756321	0.00211895	0.00119653	0.00125217	0.00288652	0.00344699	0.00266029
DENND4A	0.363864	0.276424	0.207751	0.284718	0.311501	0.340214	0.2106	0.224089	0.196205	0.225526	0.193229	0.287751	0.2499	0.246845	0.253297	0.254534	0.362285	0.269933	0.246571	0.29738	0.252271	0.167535	0.252411	0.168726	0.206745	0.308306	0.243761	0.334416	0.351707	0.281914	0.228497	0.228516	0.193587	0.18666	0.339843	0.279388	0.226033	0.206256	0.315808	0.266474	0.252354	0.236871	0.268301	0.283425	0.294328	0.160698	0.174918	0.222661
RAB11A	0.0799468	0.09	0.108502	0.173348	0.146474	0.0936718	0.0964171	0.0931156	0.0991604	0.0520935	0.068009	0.0558741	0.0729499	0.173325	0.0634279	0.136887	0.0873175	0.0843877	0.115667	0.0970189	0.117548	0.0924822	0.0581943	0.0955827	0.0572834	0.0814508	0.0991637	0.133405	0.297128	0.146305	0.0864281	0.142067	0.0779355	0.104306	0.0795746	0.0744573	0.0862382	0.0677578	0.0676413	0.0915849	0.0863731	0.0993509	0.29665	0.0763318	0.0823112	0.0903797	0.0665616	0.106892
MEGF11	0.013202	0.0111402	0.00937918	0.00955849	0.00972263	0.0110249	0.00491313	0.0139114	0.00808359	0.00589362	0.00796656	0.00903963	0.00261149	0.0114783	0.0104823	0.00642964	0.00149083	0	0.0065155	0.0165598	0.00943454	0.00795675	0.0123149	0.00720209	0.00502222	0.0044188	0.00908801	0.00811768	0.0158653	0.01529	0.0110372	0.0106769	0.00891559	0.00835835	0.0184934	0.00241052	0.00193685	0.00371174	0	0.0141708	0.0120309	0.0104646	0.0103314	0.00924292	0.00667129	0.00924062	0.00594423	0.0117152
DIS3L	0.0479692	0.0531051	0.0428872	0.0509715	0.0563911	0.0558394	0.0641472	0.0528817	0.0610379	0.0501676	0.051911	0.0485483	0.0444502	0.0426367	0.0579922	0.0705283	0.0348858	0.0717325	0.0512582	0.0571502	0.0608447	0.042201	0.0765388	0.0448863	0.0349538	0.0637157	0.0460324	0.0591637	0.05157	0.04428	0.0592199	0.0496682	0.0550994	0.0637334	0.0458394	0.0603232	0.0286313	0.0541238	0.0627409	0.0413851	0.0658386	0.0635777	0.0604266	0.0646605	0.038056	0.0362157	0.0434808	0.053021
TIPIN	0.0383289	0.0379867	0.0337384	0.0294041	0.0321086	0.0279862	0.0192726	0.0288883	0.0255389	0.0229043	0.0194181	0.0328717	0.0143137	0.0249497	0.0378405	0.0286519	0.0742664	0.0377054	0.0309268	0.0427918	0.0230285	0.0158295	0.0413602	0.0244319	0.0194873	0.0447557	0.024078	0.0291969	0.0243513	0.0341687	0.037633	0.01935	0.0274774	0.0342057	0.0364719	0.0358274	0.0270565	0.0282603	0.0486923	0.024128	0.0238641	0.0432358	0.0274997	0.0389384	0.0282913	0.0192575	0.0298532	0.0354578
MAP2K1	0.073536	0.0823792	0.0501873	0.0810982	0.0978519	0.09925	0.0776162	0.0697359	0.0803338	0.0554526	0.0488546	0.0697569	0.0501822	0.0886705	0.0861838	0.0744616	0.0810867	0.0746186	0.0656851	0.0859255	0.0725277	0.0460171	0.0923297	0.0539705	0.0492982	0.0874429	0.0621636	0.0864353	0.103144	0.0717053	0.079148	0.0722263	0.0734236	0.0473601	0.0632366	0.0768257	0.0605721	0.0593085	0.0553558	0.0693739	0.0644746	0.046408	0.107012	0.0665529	0.0642305	0.0428452	0.0540234	0.0815435
SNAPC5	0.0126696	0.0143706	0.0149282	0.0247637	0.0192686	0.0261694	0.0182029	0.0223798	0.0222802	0.0175428	0.0116665	0.0140271	0.00620049	0.0178362	0.0180631	0.0238784	0.028951	0.017805	0.0163648	0.0127984	0.0180082	0.0152655	0.0129782	0.0149173	0.00766869	0.0175579	0.0310226	0.025948	0.015032	0.0255448	0.017533	0.0234417	0.0151459	0.0232964	0.013454	0.0204856	0.0458983	0.0176034	0.00919818	0.0230281	0.0131209	0.0264125	0.019811	0.0235358	0.0145659	0.0126072	0.0130898	0.0206674
RPL4	0.0837234	0.0860578	0.0523307	0.0518746	0.0839571	0.0820093	0.0575352	0.067529	0.0588076	0.0363825	0.0337051	0.0538791	0.0698243	0.046549	0.0731083	0.0332063	0.0473	0.0474298	0.0593514	0.0515631	0.0521245	0.0338138	0.0580823	0.0246226	0.051681	0.0775383	0.0851407	0.0849917	0.0796913	0.0596709	0.0682829	0.0607975	0.0560632	0.0376903	0.0720573	0.0608339	0.0630153	0.0513876	0.0299	0.0447435	0.029391	0.0317687	0.0952866	0.0677439	0.0751853	0.0318433	0.0262477	0.0426939
ZWILCH	0.00819876	0.0108923	0.00605826	0.00963234	0.00759843	0.00908137	0.00718993	0.00826924	0.00469665	0.00137901	0.0053177	0.00420436	0	0.00800132	0.00851511	0.00837316	0.00692521	0.00715303	0.00621159	0.0101396	0.00852547	0.00422715	0.00409253	0.00459379	0.00382199	0.00951497	0.0123697	0.0166372	0.00921659	0.00998104	0.0081786	0.00697709	0.0061527	0.00261478	0.00483866	0.00599588	0.00461491	0.00362798	0	0.00151471	0.000771607	0.00355402	0.0114029	0.00477871	0.00247915	0.00418906	0.00349629	0.00587375
LCTL	0	0.00119586	0.000528655	0.000781642	0.00113882	9.31784e-05	0	0.000515202	0	0	0.000203256	0.000290762	0.00175532	0	0.00086621	0	0	0	0.000252679	0.000802917	0.000382239	0.00103359	0.000133714	0.000416795	0.00048164	0.000344463	0	0.00102486	0.00254682	0.00192123	6.74372e-05	0.00072866	0.000591476	0.000249158	0	0.000812791	0	0.000251629	0	0.00125806	0	0	0.0013946	0	0.000101334	0.000659969	0	0.00016171
SMAD6	0	0.000209107	7.0977e-05	0.00333745	0.000417092	0	0	0.000330616	0.00114253	0	0	0.000476829	0	0	0.00015452	0	0	0	0.00131376	0	0.00048647	0.000271719	0.00159628	0.0003424	0.000524709	0.000665308	0	0	0.00255817	0.000611169	0.000531833	0.000782695	0.00130413	0.00087381	0.000904041	0.000889676	0	0.000194133	0	0.00186511	0	0.000565346	0	0	0	0.00103537	0.000622118	0.000424058
SMAD3	0.0196837	0.023609	0.00903145	0.0132378	0.0240158	0.0272786	0.00873801	0.0161502	0.0145262	0.00615791	0.00657341	0.0152267	0.0144019	0.013832	0.0127415	0.0076954	0.0208466	0.0132745	0.00943161	0.00680396	0.00945021	0.00677168	0.0252288	0.00692673	0.00676658	0.0184935	0.0126994	0.0184406	0.0190103	0.0155087	0.0248099	0.0131513	0.0169719	0.00533317	0.0131762	0.0134171	0.00374164	0.0139611	0.0288896	0.00635994	0.00824414	0.0103549	0.0076733	0.0188484	0.0102381	0.0085877	0.00423148	0.00983273
AAGAB	0.0730907	0.0597731	0.0439816	0.0476545	0.0641504	0.0760988	0.0210862	0.0483718	0.0388766	0.0496799	0.0484042	0.0507039	0.0689296	0.0582463	0.0619757	0.0588798	0.0566886	0.0293441	0.0515457	0.0767887	0.057949	0.0445289	0.0662828	0.0411313	0.0413461	0.0404164	0.0524602	0.0591518	0.0498581	0.056169	0.035032	0.0476717	0.0467966	0.0504142	0.0446077	0.0546796	0.053938	0.0279963	0.0585166	0.0424714	0.0460497	0.0489069	0.04558	0.0504356	0.0611121	0.0343896	0.0413634	0.0890322
IQCH	0.0324484	0.0224199	0.0173092	0.0169097	0.0249954	0.0259678	0.030163	0.0189363	0.022046	0.0158334	0.0155918	0.0114587	0.00704479	0.0211382	0.0149858	0.0289955	0.00829952	0.0240433	0.0203801	0.0223879	0.0166428	0.0139987	0.0177331	0.0182195	0.0150828	0.0216781	0.0132716	0.0112904	0.0252451	0.0278797	0.0173606	0.0119232	0.0141613	0.0148922	0.0214804	0.0102373	0.0145866	0.011651	0.00849597	0.0146784	0.0201836	0.0254196	0.00389946	0.0163084	0.01239	0.0115855	0.013177	0.0566092
C15orf61	0.0230266	0.017346	0.0127475	0.0264138	0.0245337	0.0301067	0.0191055	0.0205394	0.0142062	0.0160821	0.00790821	0.00637724	0.0153087	0.00773722	0.0235084	0.0109602	0.0291788	0.0355335	0.0119883	0.0119871	0.014746	0.00816632	0.0163243	0.00771974	0.010214	0.0149854	0	0.0300576	0.0232758	0.0152265	0.0243236	0.0186856	0.0177311	0.00910826	0.0165864	0.00771834	0.0173819	0.0146251	0.0119389	0.0184802	0.00947577	0.0106359	0.0171184	0.0179633	0.0125013	0.00661312	0.00739589	0.00754656
MAP2K5	0.218618	0.237588	0.1662	0.248428	0.261662	0.25362	0.160822	0.184237	0.147357	0.200305	0.176572	0.246143	0.145548	0.199972	0.185803	0.204027	0.292406	0.223746	0.179976	0.212406	0.19886	0.141655	0.213638	0.147871	0.196874	0.270867	0.186496	0.257727	0.276185	0.229927	0.186743	0.18587	0.187114	0.190266	0.2435	0.230546	0.188827	0.180251	0.228023	0.205572	0.206588	0.202758	0.20331	0.278938	0.242441	0.136369	0.14815	0.15974
SKOR1	0.00069443	0.00189791	0.000330885	0.00201472	0.00250828	0.00311876	0	0.00153055	0.000959911	0	0.000239334	0.000330313	0.0209871	0.00401986	0.00252084	0.000457182	0.00717581	0	0.00259276	0.00415191	0.00132742	0.00068739	0.00115199	0.00140962	0.00160289	0.00208114	0.00626282	0.000873251	0.000295096	0.00235864	0.00277315	0.00158289	0.00161729	0.00033466	0.000534557	0	0	0.000876566	0	0.00221292	0.00195093	0.00163704	0.00605836	0.00282208	0.00426377	0.00277111	0.000239035	0.000694884
PIAS1	0.253406	0.232429	0.163946	0.237964	0.267734	0.287092	0.196745	0.175988	0.160132	0.207523	0.152997	0.218273	0.163315	0.155457	0.18339	0.196437	0.280343	0.196624	0.195049	0.228863	0.217972	0.125722	0.200253	0.134037	0.188407	0.240646	0.162437	0.279989	0.251383	0.221653	0.186319	0.181425	0.182453	0.174885	0.224471	0.221987	0.138289	0.176137	0.345585	0.202869	0.179142	0.177774	0.230303	0.250356	0.215381	0.125191	0.128683	0.163656
AC107871.1	0.0007292	0.00409985	0.00304546	0.0059192	0.00259531	0.0034985	0.002679	0.0014023	0.00249364	0.0001568	0.0029618	0.00490201	0.000914197	0.00278972	0.0016863	0.000809191	0	0	0.00160939	0.0019339	0.00162467	0.00156368	0.00257496	0.00229099	0.00119439	0	0.00302604	0.00408408	0.00745077	0.00863432	0.00226781	0.00288557	0.00133179	0.00531481	0.00301785	0.000962707	0.00563978	0.00188789	0.0107935	0.00412434	0.00408744	0.000942631	0	0.00163408	0.00279442	0.00220099	0.00132823	0.00158556
CLN6	0.00378456	0.00450948	0.0078179	0.00894742	0.00639927	0.00437066	0.0199553	0.00830747	0.00920865	0.00227892	0.00876481	0.0105447	0.00193997	0.0074822	0.00433185	0.00453298	0.00596611	0.0194861	0.0063587	0.0053301	0.00357479	0.00623199	0.00720509	0.00724388	0.00521609	0.0038073	0	0.0119698	0.00555522	0.00849871	0.00945752	0.00556073	0.00531283	0.00854753	0.00798618	0.00742778	0.000558546	0.00980128	0.00441675	0.00817751	0.0139823	0.00927217	0	0.00141955	0.0157689	0.00344099	0.0063997	0.0131212
FEM1B	0.0806905	0.0785033	0.0577166	0.0890586	0.0769705	0.0811046	0.104711	0.0580773	0.048309	0.0408932	0.0440512	0.0597752	0.0139234	0.0331848	0.0419869	0.0262943	0.0837965	0.0677445	0.0577083	0.0550441	0.0507159	0.0303533	0.0470246	0.0261401	0.0531879	0.074497	0.0336117	0.0994867	0.0865727	0.0621182	0.0557177	0.0442627	0.0497815	0.0471894	0.0481506	0.0533419	0.094567	0.0506305	0.016021	0.0469787	0.0524091	0.0501327	0.0486364	0.0686274	0.0597919	0.0381543	0.031984	0.0504733
ITGA11	0.000537024	0.00288179	0.00246043	0.00438927	0.00447194	0.00128323	0.00316834	0.00258082	0	0.00306356	0.000817329	0.00136357	0.00167801	0.00342885	0.00260299	0	0.0236234	0	0.00423971	0.00221901	0.00115964	0.00873508	0.00610965	0.00097167	0.000776774	0.00091004	0.00413632	0.0048552	0.0027372	0.00100258	0.00274463	0.00503072	0.00218371	0	0.000993086	0	0.00306147	0.000358949	0	0.00167129	0	0.0021506	0	0.004346	0.00796915	0.0089117	0.00111944	0.00534449
CORO2B	0.151918	0.196901	0.144097	0.147314	0.183144	0.130738	0.167696	0.194427	0.173766	0.167402	0.137716	0.231465	0.192005	0.147595	0.246972	0.198727	0.2212	0.201965	0.146765	0.230948	0.190209	0.121266	0.266834	0.130678	0.12778	0.229908	0.143171	0.189806	0.200551	0.143587	0.154419	0.139775	0.140657	0.141175	0.316112	0.243555	0.24471	0.203923	0.251321	0.118697	0.206322	0.14622	0.199622	0.247634	0.268662	0.12557	0.21349	0.141596
ANP32A	0.0584439	0.0932362	0.0853943	0.0774911	0.100514	0.0715935	0.115695	0.0974184	0.0803783	0.0911644	0.0665923	0.0842618	0.0816349	0.0575723	0.0945774	0.086866	0.097641	0.153457	0.0844863	0.0822999	0.0873197	0.0627413	0.104169	0.0713306	0.077577	0.0938663	0.0846092	0.0835961	0.100721	0.072666	0.0920729	0.0781671	0.0862076	0.0839246	0.116634	0.119557	0.101396	0.104824	0.0763948	0.0673313	0.0704233	0.120671	0.0963268	0.13035	0.156612	0.0715646	0.094857	0.0902657
SPESP1	0.0652838	0.0443495	0.0297733	0.0398432	0.0439671	0.0505334	0.0306717	0.040977	0.0303011	0.0547976	0.0320823	0.0541247	0.0426445	0.0240984	0.0433074	0.0375063	0.0691675	0.0440154	0.0490205	0.0423773	0.0344053	0.0212079	0.0484581	0.0310945	0.0381731	0.060561	0.0463829	0.0517511	0.0344016	0.0454623	0.0515071	0.034962	0.0417855	0.0285568	0.0506828	0.0451072	0.0168104	0.0265123	0.0498911	0.0298607	0.0264836	0.0365603	0.0483278	0.0530442	0.0281265	0.0211835	0.0266426	0.0618538
NOX5	0.00660038	0.00352286	0.00334153	0.00459356	0.00374054	0.00535127	0.0025966	0.00304321	0.00535437	0.00315208	0.00264649	0.00299319	0.00112475	0.00689579	0.00611219	0.00536272	0	0	0.0023318	0.00488162	0.0030411	0.00205425	0.00533483	0.00221009	0.00160793	0.00498009	0.00409257	0.00344578	0.00463315	0.00482116	0.00360676	0.00554684	0.00482264	0.00291336	0.00204597	0.00246427	0.00593751	0.00539651	0.00994713	0.00482102	0.00844887	0.00182467	0	0.00548044	0.00380087	0.000628756	0.00428862	0.00453848
GLCE	0.155603	0.132843	0.108813	0.153576	0.152578	0.149484	0.169018	0.11201	0.11526	0.0960853	0.119068	0.121953	0.0877331	0.0752039	0.105116	0.151316	0.158787	0.18072	0.122984	0.135437	0.142044	0.0670694	0.135282	0.101357	0.0905769	0.157288	0.108623	0.171385	0.111519	0.197628	0.13677	0.110221	0.0925721	0.118885	0.106287	0.158695	0.0534716	0.118014	0.173192	0.0940786	0.135415	0.064474	0.136668	0.184126	0.124057	0.0734014	0.115285	0.0711039
PAQR5	0	0.000829659	0.000557465	0.00139149	0.0011931	0.000790347	0	0.000362195	0.00131534	0.000911492	0.000791539	0	0.00167322	0.00178966	0.00105529	0.00275903	0.000898517	0	0.00178855	0	0.000630397	0.000593096	0.00052833	0.00178041	0.00226058	0.0010929	0	0.000404155	0.00166173	0.00267595	0.00168452	0.00048552	0.00118019	0	0.000799686	0.00136329	0.0176192	0.000292127	0	0.000274638	0.00160404	0.00140923	0.00406756	0	0.00185189	0.000536892	0.000397531	0.000951077
KIF23	0.00235864	0.00114994	0.00115625	0.00089	0.00441711	0.00148027	0	0.000687705	0	0.000193682	4.84968e-05	0.00109457	0.00750225	0.00244526	0.000765015	0.000976267	0	0	0.000411253	0.0029398	0.00028666	0.000214748	0.000132795	9.62876e-05	5.35802e-05	0	0	0.000717745	0.000915003	0.00252382	0.000411428	0.00179981	0.000332989	0.000393598	0.00213702	0.000148265	0	0.000427764	0	0.000522417	0.00245936	0.000998766	0.00426233	0	0.0010618	0.000226055	0.000289282	0.00322148
RPLP1	0.080907	0.0941262	0.0831252	0.146973	0.144322	0.11346	0.095015	0.0954145	0.0775387	0.0452006	0.0385362	0.0511243	0.0476389	0.0760639	0.0801757	0.0650344	0.127076	0.0408791	0.0946214	0.0852582	0.0817146	0.0455357	0.056725	0.0397853	0.0617346	0.0705744	0.0663808	0.125985	0.176247	0.112784	0.0972715	0.0876527	0.0787105	0.0626483	0.0651333	0.0453604	0.0649465	0.0609375	0.0947487	0.0605632	0.0389932	0.0612079	0.121657	0.0984706	0.0721215	0.0519523	0.0295634	0.0507625
TLE3	0.0140261	0.00812506	0.00337647	0.00655527	0.00602518	0.0111541	0	0.00677568	0.00312102	0.00589316	0.00432224	0.00286331	0.00168626	0.00126875	0.00560335	0	0.00441813	0.00593611	0.00429214	0.00318098	0.00200425	0.00424884	0.007462	0.00351775	0.00231735	0.00741298	0.0064708	0.00752591	0.00861056	0.00628913	0.00596827	0.00461594	0.0078288	0.000252193	0.0111599	0.00804002	0.0370195	0.0025014	0	0.00795333	0.00524071	0.00349278	0.00993555	0.00514632	0.00721352	0.00116094	0.00504008	0.0121709
UACA	0.191768	0.109518	0.0755626	0.102381	0.113146	0.133552	0.038218	0.0982169	0.103703	0.126585	0.0686007	0.201329	0.122043	0.0703991	0.114473	0.104079	0.142281	0.132621	0.094172	0.0986887	0.099578	0.0889927	0.26899	0.0646992	0.103341	0.200753	0.0717739	0.103428	0.0936788	0.10137	0.0645913	0.0865119	0.0800362	0.0838048	0.251767	0.197512	0.0395517	0.0583297	0.149529	0.12938	0.0978254	0.0837788	0.110111	0.103635	0.116293	0.0856771	0.0936963	0.106821
LARP6	0.142175	0.116902	0.11063	0.124441	0.135786	0.123632	0.0711241	0.100624	0.129652	0.104127	0.097571	0.10837	0.089968	0.158526	0.165806	0.157928	0.0851257	0.176322	0.148609	0.160803	0.154017	0.0795488	0.100021	0.0979339	0.0850417	0.107593	0.0802877	0.118214	0.133543	0.159084	0.131433	0.122985	0.0876333	0.101479	0.0835794	0.122973	0.152861	0.0922229	0.20064	0.119493	0.114571	0.102332	0.176866	0.107314	0.0605739	0.0897721	0.0923078	0.042946
LRRC49	0.082508	0.090212	0.0470609	0.0767445	0.0835276	0.0999631	0.0298876	0.0752742	0.0565767	0.0663947	0.0457276	0.0654234	0.0939929	0.0650834	0.0776683	0.0744521	0.06336	0.107041	0.0759224	0.103079	0.0675767	0.0459528	0.077861	0.0461414	0.0532411	0.102781	0.0586009	0.0985154	0.0948299	0.0816806	0.0582198	0.0530568	0.0515267	0.0408877	0.0894354	0.0911022	0.0610774	0.0385398	0.111018	0.0847278	0.0821804	0.0463065	0.0580655	0.0840501	0.0703625	0.0304972	0.0461633	0.0871299
THAP10	0.0163728	0.00735226	0.00562508	0.00506179	0.00847981	0.00656428	0.00390775	0.00870322	0.00605512	0.00343063	0.00487923	0.00205076	0.00629764	0.00560939	0.00711329	0.0021167	0.0018114	0	0.00736336	0.00930379	0.00963554	0.00514166	0.00403523	0.00252451	0.00461193	0.0118377	0.00164519	0.0129089	0.00903235	0.00610762	0.00983932	0.00724254	0.00762106	0.00551832	0.00927059	0.00377325	0.0111851	0.00331255	0	0.00521535	0.00283396	0.00879297	0.0079443	0.00289746	0.0135678	0.00333807	0.00303505	0.010325
THSD4	0.0152057	0.0189476	0.011914	0.0244598	0.0214151	0.0234267	0.00719622	0.0167801	0.011199	0.00437914	0.00893771	0.00797755	0.00353898	0.0114259	0.0170187	0.0152389	0.0509444	0.0208364	0.0145012	0.0121932	0.0103337	0.00970458	0.0197663	0.0115882	0.00909891	0.0128993	0.0208456	0.023118	0.0314102	0.0250992	0.0177766	0.0102504	0.00999887	0.0105524	0.0154744	0.0191853	0.0121709	0.0250204	0	0.00930684	0.015814	0.00892149	0.0256457	0.0200501	0.0189087	0.0111528	0.00970021	0.0190488
CT62	0	0	0	0	0	0	0	0	0	0	0	0	0	0	0	0	0	0	0	0	0	0	0	0	0	0	0	0	0	0	0	0	0	0	0	0	0	0	0	0	0	0	0	0	0	0	0	0
NR2E3	0	0.000348997	0.000586448	0	0.000732315	0	0	0.000874706	0.000648601	0	7.52795e-05	0	0	0.00163919	0.000747346	0	0	0	0.000565127	0.000408359	0	0.000170376	0.000450789	0.000367006	0.000192429	0.000446251	0	0	0.000804249	0	0.000426708	0	0.000266887	0.000460076	0	0.000627265	0	0.000233504	0	0	0	0	0	0.00139075	0	0.000395098	0.00196727	0.000120486
MYO9A	0.332669	0.269713	0.189722	0.249151	0.295875	0.29864	0.184485	0.216239	0.189233	0.202258	0.199149	0.256286	0.193548	0.215118	0.255848	0.205017	0.243444	0.300971	0.205332	0.266219	0.229534	0.177657	0.268458	0.170256	0.221261	0.308083	0.219956	0.272255	0.295391	0.253922	0.205955	0.217584	0.181602	0.224373	0.316007	0.307445	0.192609	0.188308	0.305025	0.287284	0.258887	0.216544	0.250947	0.283009	0.264276	0.177152	0.178773	0.19147
SENP8	0.0134973	0.0106688	0.00777571	0.0182185	0.00999979	0.0200998	0.00311021	0.0107015	0.0070286	0.00905344	0.0110081	0.00876912	0.0197204	0.0140308	0.00797412	0.00712805	0.029792	0.0401019	0.010881	0.01605	0.0104443	0.00743027	0.0170525	0.00967507	0.00840517	0.019163	0.00516581	0.0147376	0.00752025	0.0112626	0.0139982	0.00912617	0.00719478	0.00512858	0.00963286	0.0183121	0.00408899	0.00629625	0.0198877	0.0160736	0.00856744	0.00827834	0.0176105	0.00800635	0.00442023	0.00934481	0.00754804	0.0126249
GRAMD2A	0	0.00119693	0.000200515	0.000828684	0.00245271	0.000983273	0.00323702	0.00112669	0.000433142	0.00138324	0.000150562	0.00189292	0	0.000696774	0.000925416	0.0023408	0	0.015461	0.00120189	0.000187397	0.00087692	0.000849665	0.000419398	0.00084206	0.00181961	0.00114736	0	0.00132718	0.00277582	0.0036757	0.00227198	0.0029809	0.000896052	0.00113015	0.00227697	0.00185242	0	0.00147497	0	0.000648502	0.00237841	0.00319363	0	0.00151857	0	0.000928055	0.000381392	0.00086688
PKM	0.149619	0.164255	0.0753737	0.154288	0.202596	0.216772	0.211082	0.168791	0.134263	0.0702755	0.0555242	0.12294	0.154536	0.137606	0.185987	0.0895434	0.156379	0.113045	0.122105	0.150194	0.142776	0.0540897	0.14105	0.0508659	0.0937549	0.197056	0.139161	0.177623	0.198605	0.137995	0.200733	0.146819	0.153641	0.0655389	0.163651	0.129286	0.0935478	0.122198	0.259754	0.0978234	0.0950668	0.0892526	0.200322	0.202278	0.189962	0.0595432	0.0604609	0.0779371
PARP6	0.122996	0.139246	0.11111	0.110425	0.116071	0.0936381	0.0603167	0.106871	0.0930279	0.109084	0.0643454	0.113728	0.108432	0.0860164	0.143907	0.0944015	0.0965739	0.104688	0.101962	0.122252	0.114709	0.0738519	0.105478	0.09359	0.086863	0.121476	0.109734	0.107038	0.0873316	0.0987948	0.0898225	0.104339	0.102577	0.0996746	0.111812	0.166401	0.0491569	0.0900907	0.105904	0.0956177	0.0955858	0.0979657	0.0971642	0.126806	0.122214	0.0694383	0.0888587	0.113391
AC009690.3	0.0056011	0.00204514	0.00143036	0.00182029	0.0021341	0.00345037	0.00383218	0.00347057	0.00218621	0.00173107	0.00253401	0.0029853	0.00703857	0.00135617	0.00318506	0.00153647	0	0	0.00285475	0.00157654	0.000400233	0.00302174	0.00628007	0.00347375	0.00193451	0.00190066	0	0.00301212	0.00393053	0.000853848	0.000882958	0.000524489	0.00398335	0.000994957	0.002712	0.00215315	0	0.000775532	0	0.00203385	0.00362323	0.000417437	0.00143164	0.00183563	0.00181624	0.00285482	0.00545337	0.0105396
AC009690.1	0.167536	0.20707	0.113529	0.119872	0.0965828	0.144734	0.0923342	0.116916	0.0954154	0.12005	0.098196	0.148125	0.125109	0.127918	0.189719	0.120544	0.13514	0.17782	0.102622	0.114725	0.125654	0.109713	0.154816	0.099522	0.10264	0.158667	0.12847	0.150277	0.120484	0.137634	0.106658	0.0843119	0.134129	0.119945	0.139898	0.207907	0.0795546	0.0925796	0.176064	0.0991276	0.143212	0.150778	0.119854	0.126973	0.184435	0.0900827	0.117815	0.141575
HEXA	0	8.57696e-05	8.63714e-05	0	0	0	0	0	0	0.000228019	0	0	0	0.00113795	0	0	0	0	9.7757e-05	0	0	0	0	9.87598e-05	0	0	0	0	0	0	0	0	0	0	0	0	0	0	0	0	0	0	0	0	0.000283335	8.22322e-05	0	0
TMEM202	0	0	0.000334241	0.000556396	0	0	0	0	0	0	0	0.000142832	0	0	0	0	0	0	0	0	0	4.10032e-05	0	0.000226242	0	0	0	0	0.000196368	0.000472088	0	0	0	0	0	0	0	0	0	0	0	0	0	0	0	0.000148688	0	6.93834e-05
ARIH1	0.249568	0.222154	0.153525	0.240984	0.239611	0.241594	0.177801	0.180372	0.173674	0.186367	0.165507	0.219257	0.139224	0.189348	0.200626	0.20697	0.211997	0.189306	0.175481	0.21725	0.197638	0.130861	0.20495	0.151325	0.168513	0.218581	0.176484	0.244371	0.225449	0.21083	0.167754	0.171066	0.165599	0.160455	0.216723	0.214468	0.148426	0.165143	0.283261	0.191921	0.209065	0.189142	0.240823	0.247657	0.204456	0.136751	0.159612	0.203318
GOLGA6B	0	0	0	0	0.000367481	0	0	0	0	0	0	0	0	0	0	0	0	0	0	0	0	0	0.000184797	5.65305e-05	0	0	0	0	0.000345566	0	0	0.000207805	0	0	0	0	0	0.000108109	0.0150837	0.000233472	0	0	0	0	0	9.04276e-05	0	0
HIGD2B	0	4.99665e-05	0.000826765	0	0.000150983	0	0	5.97962e-05	0	0	0	0	0	0	0	0	0	0	0	0	0	4.86335e-05	0	7.14269e-05	0	0	0	0	0	0	0.000195893	0	0	0	0	0.00144331	0	0	0	0.00212505	0	0.000224403	0	0	0	5.86508e-05	0	2.51395e-05
BBS4	0.0358649	0.0427078	0.0341908	0.0471797	0.0462753	0.0666934	0.0478231	0.0388279	0.0379716	0.0429554	0.0364071	0.0343539	0.0270179	0.0480007	0.0445554	0.036807	0.04496	0.0376331	0.04191	0.0501453	0.0413134	0.02689	0.0366078	0.0288712	0.0356112	0.046833	0.0183736	0.0548041	0.0484404	0.0443435	0.0328165	0.0201878	0.0363159	0.0382785	0.0345306	0.0526136	0.0244245	0.0400238	0.0394562	0.0519396	0.0387417	0.0505701	0.0416215	0.0371995	0.0290597	0.0224919	0.0368386	0.054824
ADPGK	0.039952	0.0377655	0.0322763	0.0244068	0.0434759	0.0514204	0.0173752	0.0408806	0.0542536	0.0325205	0.0373538	0.037495	0.0495715	0.0406386	0.0579735	0.0430638	0.05352	0.0545614	0.0415524	0.0543471	0.0484381	0.028313	0.0412814	0.0386752	0.029766	0.0404633	0.0542255	0.0415189	0.0321896	0.0437136	0.0352315	0.0313062	0.0357893	0.0251073	0.0288788	0.0353566	0.0229094	0.0389142	0.100975	0.0325288	0.0675127	0.0418317	0.0663826	0.0462805	0.040527	0.0287082	0.0245923	0.05796
NEO1	0.419558	0.406244	0.277797	0.406282	0.462394	0.439689	0.249627	0.311733	0.259316	0.351047	0.264268	0.424033	0.256128	0.294466	0.351134	0.314818	0.514665	0.416895	0.331733	0.392398	0.373616	0.194431	0.375616	0.230735	0.308848	0.422662	0.349779	0.464868	0.46132	0.40632	0.290646	0.284384	0.300562	0.305338	0.500316	0.414103	0.308029	0.292024	0.408413	0.301829	0.35376	0.327981	0.404741	0.48057	0.480517	0.214146	0.254623	0.195347
HCN4	0	0.000501336	4.96161e-05	0	0.00105852	0.00161828	0	0.00126763	0.000647498	0	0.000345631	0	0	0	0.000652365	0	0	0	0.000924204	0	0.000384006	0.000129104	0	3.51686e-05	0.000146428	0.00103438	0.00169241	0	0.00111953	0.00082811	0.000196515	0.00100786	0.000242735	0	0.000238099	0.00139432	0	0.000190579	0	0.000530332	0	7.34029e-05	0	0	0	0.000187667	0.000821092	0.00015831
REC114	0	0.00180523	0.00137349	0.00175583	0.00183821	0	0	0.00165134	0.000305596	0.000886532	0.00115542	0.000961864	0	0	0.00207806	0.00138096	0.00810382	0	0.000675033	0.000292313	0.00120051	0.00115187	0.000766393	0.000439739	0.00159277	0.00268559	0.00248463	0.000604166	0.000621863	0.00122916	0.00113137	0.00226363	0.00104929	0.00323019	0	0.000286208	0.00156743	0.000456084	0	0	0.00429096	0	0	0	0.000256038	0.000908688	0.000943141	0.000844558
NPTN	0.17791	0.171479	0.0940326	0.200172	0.213516	0.237746	0.126162	0.153222	0.140179	0.101277	0.072353	0.126245	0.122119	0.124826	0.159105	0.107582	0.160832	0.10966	0.116544	0.155907	0.1324	0.0674396	0.152106	0.0655729	0.108621	0.186695	0.118745	0.230167	0.195099	0.179482	0.158213	0.12077	0.134981	0.103358	0.157382	0.14996	0.0662403	0.0991507	0.274537	0.103951	0.112791	0.107786	0.135879	0.207827	0.153224	0.0620713	0.0756453	0.0841845
CD276	0.00726592	0.00834153	0.00245828	0.00457678	0.00802837	0.00961258	0.0147421	0.00697866	0.00229453	0.00357548	0.00310608	0.00599446	0.00399607	0.00319838	0.00658246	0.0021457	0.0176589	0.00861741	0.00507032	0.00606971	0.00294689	0.00221578	0.0129324	0.00220779	0.00424153	0.0118467	0.0185476	0.00556674	0.00833815	0.00947146	0.00631925	0.0070815	0.00733479	0.00214494	0.00384191	0.00415847	0.00297996	0.00305738	0	0.00693512	0.00445834	0	0.00764071	0.0199056	0.00575732	0.00233775	0.00432824	0.00363703
TBC1D21	0.00167912	0.00012067	0.000130551	0	0.000478294	0	0	8.68797e-05	0	0	8.25009e-05	0	0	0	0.000233327	0.000557888	0	0	0	0	0	7.09955e-05	0	0	0.000936225	0.00271665	0.00169241	0	0.00164169	0.000262764	0	0	0.00018145	0	0	0	0	0	0	0	0	0	0	0	0	5.02306e-05	0	0
LOXL1	0	0.00105094	0.000887097	0.00304611	0.00146611	0	0	0.000597351	0.000737401	0	0.000412934	0.00261665	0	0	0.0009102	0.000605906	0	0	0.000296476	0	0.000596396	0	0.000647219	0.000126628	0	0.000349685	0	0.00070547	0.00137742	0.00050283	0.000544751	0.000647588	0.000707067	0.00035503	0.000142878	0.000421389	0	0.000133619	0	0.00213835	0	0.00131423	0	0	0.000183073	0.000183448	0	0.000172646
STOML1	0.0113402	0.024647	0.0141135	0.0206438	0.020417	0.0219904	0.0173406	0.0226866	0.013327	0.0107056	0.00827831	0.00774281	0.0132164	0.014055	0.0238424	0.0113844	0.0290624	0.0412258	0.0132009	0.0220713	0.0158045	0.0057165	0.0155401	0.00740077	0.0152119	0.0179596	0.0081706	0.0178213	0.0155191	0.0167372	0.0199248	0.0145834	0.0173317	0.0107135	0.0157309	0.0184715	0.00858735	0.0117077	0.0408791	0.00725302	0.012827	0.0233118	0.03131	0.0321563	0.0159798	0.0059265	0.0113486	0.0102767
PML	0.00991338	0.0105072	0.0102952	0.0132755	0.0129117	0.0141843	0.0190403	0.0158849	0.00920172	0.0109779	0.0108797	0.0147587	0.0337981	0.00643588	0.0101702	0.0121452	0.0157781	0.0171329	0.0129789	0.018848	0.0123327	0.0123122	0.0139413	0.011888	0.0119928	0.0137451	0.011284	0.019933	0.00974464	0.0109998	0.0124365	0.0151908	0.0140021	0.00995132	0.0101449	0.00862646	0.0154688	0.00934128	0.0322571	0.0117149	0.00930413	0.0127408	0.0260269	0.00741165	0.00625306	0.0085376	0.00919102	0.0173881
ISLR2	0.00524672	0.0057087	0.00389525	0.000882235	0.00458682	0.00601063	0.000864424	0.00575789	0.00438963	0.00159399	0.00169707	0.00380289	0	0.00197808	0.00515648	0.00222098	0	0	0.00160785	0.00471228	0.00323728	0.00141125	0.0053349	0.0009401	0.00175587	0.00837681	0	0.00719694	0.00577878	0.00612105	0.00518866	0.00571298	0.00495972	0	0.00629848	0.00272448	0	0.00131382	0.0222824	0.000631091	0.00411014	0.00331246	0.00257945	0.00344827	0.00647132	0.00127175	0.00232379	0.0035372
ISLR	0.00175497	0.00541069	0.00303418	0.00363837	0.00738725	0.00334401	0.0091699	0.00616091	0.00635496	0.0032895	0.00122384	0.000832572	0.00239731	0.00359252	0.0046604	0	0.00542494	0.00340315	0.00316984	0.0042784	0.00398114	0.000923216	0.00361266	0.000995271	0.00208757	0.00130069	0	0.00388479	0.00611152	0.00528691	0.00769903	0.00715393	0.0056668	0.0013297	0.00270715	0.00424582	0.00152355	0.00587861	0.0317021	0.00243944	0.00221804	0.00130813	0.0062553	0	0.0070217	0.00234614	0.00112473	0.00101037
STRA6	0	7.7874e-05	7.05173e-05	0	0.000469021	0	0	0.00104001	0.000379579	0	0	0	0	0	0	0	0	0	0	0	0	2.67199e-05	0	0	0	0	0	0	0.000377143	0	5.97231e-05	0	9.19789e-05	0	0	6.24032e-05	0	0	0	0	0	0	0	0.0031261	0	7.08522e-05	0	0
CCDC33	0.00488225	0.00150735	0.00175031	0.00280916	0.0027091	0.00021631	0	0.00102495	0.000296928	0.0011379	0.000654755	0.000140548	0.00449798	0.000306655	0.00128423	0.00259893	0.00853952	0	0.000949036	0.00125028	0.000558437	0.000516667	0.0033302	0.00137273	0.00128375	0.000911647	0	0.00149927	0.00299095	0.00260931	0.00094685	0.00111626	0.000594207	0	0.000514985	0.0025791	0	0.000431887	0	0	0.00259071	0	0.0108444	0.000111107	0.000246929	0.00129777	0.0043297	0.000602998
CYP11A1	0	0.00132064	0.000887085	0.00139151	0.00140766	0	0.00281884	0	0	0.000187759	0.000174324	0.000982049	0	0	0.000311435	0.00046437	0.00301618	0	0.00020624	0.000255712	0	0.000273888	0.000127018	0.000258619	0.000301351	0.00254188	0.00182364	0.00119228	0.000363483	0.000408445	0.000615802	0	0.000168615	0	0	0	0	0.000113477	0	0.00101711	0	0	0	0	0.00159844	3.52283e-05	0	0.000217783
SEMA7A	0.0292545	0.0587022	0.0368847	0.0328319	0.0404184	0.0222783	0.0168455	0.0449207	0.0408252	0.023363	0.0155858	0.0181709	0.0468284	0.0346658	0.0457701	0.0206779	0.0442704	0.0191725	0.0379711	0.0434424	0.0394186	0.0390531	0.0198481	0.0208281	0.0278256	0.0438474	0.0601673	0.0279809	0.0380709	0.0325158	0.0235453	0.0555195	0.0315341	0.0181428	0.0280655	0.0275991	0.0237447	0.0313253	0.043961	0.04036	0.0206435	0.0153576	0.0408651	0.0139827	0.0519247	0.030827	0.0243626	0.0103709
UBL7	0.0135345	0.0189669	0.0123987	0.00901838	0.0188167	0.0176949	0.00805236	0.0147512	0.0126538	0.00855913	0.00713819	0.00780799	0.0023227	0.0177892	0.0159886	0.0129541	0.00847703	0.00495826	0.0205035	0.0203441	0.0209708	0.00833094	0.0102696	0.00829302	0.0147913	0.0193982	0.0133256	0.0182128	0.0192684	0.0101381	0.0184303	0.0115864	0.0128702	0.00969974	0.0125881	0.0128409	0.0135979	0.0127998	0.0137345	0.00820504	0.00788872	0.01349	0.0144935	0.00921617	0.0318528	0.00731462	0.00820968	0.00585825
ARID3B	0.000907009	0.0124557	0.0109941	0.017056	0.0137296	0.0139808	0.0316278	0.0166621	0.014793	0.0173289	0.0113389	0.0187639	0.0105231	0.0141118	0.0216108	0.024229	0.0214275	0.0199053	0.0152264	0.0265283	0.0187557	0.00770139	0.0159392	0.0143074	0.0120751	0.0175032	0.0132034	0.00949131	0.0107009	0.0138342	0.0158412	0.0110626	0.0152524	0.0137543	0.0140166	0.0239769	0.0053456	0.0128861	0.00469148	0.0123092	0.0142222	0.00853549	0.00540631	0.0244604	0.0117108	0.00755158	0.0175654	0.00372066
CLK3	0.0272822	0.0354648	0.0249779	0.0257951	0.0202166	0.0275257	0.0331564	0.0303714	0.0238997	0.0278067	0.0183655	0.0302037	0.0291889	0.0248819	0.0403922	0.0293557	0.0475854	0.0265283	0.0207301	0.0295292	0.0230733	0.0145573	0.0251198	0.0215992	0.017618	0.0246238	0.0258567	0.0323816	0.0223169	0.0281374	0.0340255	0.020516	0.025309	0.0330923	0.0269318	0.0343037	0.0331229	0.0255934	0.0198898	0.0185259	0.0340617	0.00464378	0.0395582	0.0387681	0.024782	0.0153854	0.0315995	0.0614557
EDC3	0.0208168	0.0405845	0.0370689	0.0435555	0.0456102	0.0397609	0.0133872	0.0376185	0.0416992	0.0358816	0.0341521	0.0349326	0.0203968	0.0603416	0.0462379	0.0479095	0.0448443	0.0524072	0.0405429	0.050406	0.0382514	0.0314778	0.0322773	0.0392531	0.0262533	0.0437119	0.0310018	0.0411637	0.043196	0.0422235	0.0356815	0.0352765	0.0346776	0.0465504	0.0286308	0.0463637	0.0464055	0.0348963	0.0409914	0.0210118	0.0470188	0.0261031	0.0427777	0.0267683	0.0347203	0.0301395	0.036528	0.0407525
CYP1A1	0	0	0.000141791	0	0	0.00115302	0	0	0	0	0.00050797	0	0	0	0.000206922	0	0	0	0	0.000413951	0	0	0.000283513	7.11721e-05	0	0.00347253	0	0	0	0	0	0	8.77063e-05	0	0	0	0	0	0	0	0	0	0	0	0	0	0	9.48178e-05
CYP1A2	0	0	0	0	0	0	0	0	0	0	0	0	0	0	0	0	0	0	0	0	0	0	0	0	0	0	0	0	0	0	0	0	0.000172453	0	0	0	0	0.000268892	0	0	0	0	0	0	0	0	0	0
CSK	0.0185612	0.0238255	0.0139993	0.0220962	0.019778	0.008649	0.014676	0.0124976	0.00738142	0.00998258	0.0104049	0.00868848	0.0115995	0.0150635	0.0240119	0.00660748	0.0149607	0.00222639	0.0157365	0.0256216	0.0112538	0.00854452	0.0151668	0.00894854	0.0132042	0.0269633	0.0158347	0.0091863	0.017402	0.00840087	0.0165671	0.0144317	0.0142466	0.0113435	0.0102891	0.0245327	0.0169148	0.0122346	0.0323592	0.0107412	0.00924066	0.00623246	0.0156412	0.0249942	0.0203526	0.00595827	0.00883288	0.00947727
LMAN1L	0	0.000210131	3.35223e-05	0.00170645	0.000560441	0	0	8.0169e-05	0.00066325	0	8.99291e-05	0	0	0	0	0	0	0	0	0	0	0.000102441	0.000300269	0.000163969	0.000366259	0	0	0.0023869	0.000128748	0	0	0.000295506	8.45921e-05	0	0	0.00404604	0	0.000159356	0	0	0	0	0	0	0	0	0.000172043	0
CPLX3	0.00142924	0.000931174	0.000321108	0.00112822	0.00140369	0.00250053	0	0.00322674	0.000906663	0	0.000422243	0.00145059	0	0.00154542	0.00106561	0.000992916	0	0.00619109	0.000373306	0.0029463	0	0.000820721	0.000929974	0.000724891	0.000699349	0.00179056	0	0.00304746	0.00147051	0.000382471	0.000377001	0.0025483	0.00124344	0.000770172	0.00119039	0.0023338	0	0.000200437	0	0	0	0.000519496	0	0.00249023	0.00289082	5.80603e-05	0.000125271	0.000639056
ULK3	0.0309609	0.03925	0.0215448	0.0297688	0.036365	0.0298409	0.0462859	0.0387635	0.0270239	0.0136856	0.00992145	0.026271	0.026563	0.0496759	0.0330635	0.028256	0.0308487	0.0201064	0.0218225	0.0388997	0.0311673	0.0087435	0.0225655	0.0149427	0.0176002	0.0325964	0.0151352	0.0343717	0.0232175	0.0247432	0.0491865	0.0323295	0.036259	0.0207068	0.0283385	0.0178333	0.0333486	0.0237537	0.0846003	0.0202536	0.0208541	0.0166533	0.0312834	0.0308733	0.0238277	0.00965494	0.0223988	0.0181133
SCAMP2	0.0232469	0.0297848	0.0302894	0.0447221	0.0328139	0.0338201	0.0760848	0.03182	0.0329356	0.0262492	0.0225153	0.0186745	0.040231	0.0334212	0.0414434	0.0385675	0.0323402	0.0258069	0.0420284	0.0285303	0.0335637	0.0242133	0.0291911	0.026335	0.0225411	0.0209807	0.0218967	0.0395478	0.0357721	0.0240444	0.0403514	0.0369148	0.031331	0.0293682	0.0173377	0.0313656	0.0581377	0.0341305	0.0403309	0.0457469	0.040058	0.0398125	0.0373491	0.0321189	0.0330204	0.0263905	0.0278469	0.0253942
MPI	0.0247093	0.0232939	0.0157188	0.00916937	0.0186904	0.0103345	0.0175641	0.0190546	0.0156257	0.0133574	0.0112713	0.00868483	0.00567947	0.0119835	0.0193008	0.0107461	0.0199181	0.00972635	0.0194503	0.0219416	0.0138583	0.00941359	0.0181086	0.00918209	0.0152773	0.0200784	0.00316172	0.00718179	0.0183682	0.0269978	0.0196155	0.0176047	0.0177119	0.0171932	0.0173729	0.0181809	0.0105824	0.0135626	0.0383394	0.00720137	0.017339	0.0141283	0.013708	0.018121	0.0193634	0.0117244	0.0107958	0.0112245
FAM219B	0.0402287	0.0281365	0.0166485	0.0347627	0.0247497	0.044019	0.0275622	0.0225504	0.0215917	0.0152076	0.0118092	0.0217109	0.0226876	0.0231748	0.0228804	0.0174809	0.0453436	0.0138943	0.0196162	0.0235499	0.0196008	0.013315	0.0221472	0.0114074	0.0224374	0.0197613	0.00301309	0.0282136	0.0280543	0.0221143	0.0271466	0.0276229	0.0242087	0.00955344	0.0175324	0.023062	0.0187195	0.0203296	0.0351932	0.01689	0.0213205	0.0235925	0.0480969	0.0299513	0.0225989	0.0108984	0.0139043	0.0168329
COX5A	0.0459467	0.0350197	0.0260116	0.0355517	0.0535467	0.0541285	0.0439163	0.0343011	0.0317104	0.018015	0.0159358	0.0180756	0.0199913	0.048207	0.0411758	0.0281559	0.0222979	0.0276468	0.0378448	0.0341852	0.0322395	0.0175023	0.0346031	0.0201259	0.0191033	0.0248339	0.0503608	0.0407128	0.0458677	0.0385968	0.0302288	0.0261451	0.0308711	0.021232	0.0337513	0.0257398	0.0118759	0.0245153	0.0674634	0.0257692	0.0255002	0.0368955	0.0506926	0.0388136	0.0354465	0.0191063	0.019213	0.015284
RPP25	0.00211938	0.00303769	0.00356172	0.00774783	0.00377317	0.00158715	0.00736268	0.00450198	0.00477769	0.00101739	0.00178663	0.00150326	0	0.00386317	0.00437072	0.00208258	0.0110045	0	0.00502072	0.000970831	0.00585473	0.00192757	0.00143663	0.00175455	0.00388241	0.00316629	0	0.00334274	0.00164797	0.00444697	0.00449671	0.00423228	0.00341595	0.00207626	0.00299055	0.000681789	0.00217171	0.00291818	0.0107198	0.00410323	0.00137764	0.00112517	0.00377543	0	0.00647861	0.0027779	0.0025045	0.00720817
SCAMP5	0.0889643	0.128931	0.0600824	0.0901364	0.118783	0.108233	0.0826425	0.0955184	0.0914886	0.0520812	0.0372453	0.0746575	0.073638	0.0890685	0.120797	0.085344	0.113646	0.0764395	0.0733009	0.105364	0.0897378	0.0529653	0.099815	0.0554299	0.0624683	0.0878052	0.0870451	0.118112	0.124198	0.100104	0.0957883	0.0979156	0.0919391	0.0453635	0.117092	0.0925341	0.0523771	0.0649362	0.135813	0.0863969	0.0829197	0.0780325	0.0979758	0.0928107	0.129616	0.0519962	0.0786058	0.0797647
PPCDC	0.091281	0.159295	0.0825101	0.0837457	0.0850178	0.0820254	0.0586448	0.0852458	0.063226	0.0819148	0.0772667	0.121644	0.0887197	0.106953	0.14071	0.0659321	0.112574	0.107155	0.0927701	0.115126	0.08763	0.0729797	0.129452	0.0722386	0.054986	0.103365	0.0947804	0.0766359	0.0691935	0.0767172	0.0811537	0.0702126	0.0725036	0.0677229	0.125654	0.129348	0.04846	0.0732769	0.0978288	0.094431	0.106098	0.102679	0.0742977	0.0749836	0.0847008	0.0642842	0.0922901	0.089777
C15orf39	0	0.000527377	0.000789864	0	0.000717364	0.000286872	0	0.00112704	0.000929261	0.000103117	9.9892e-05	0.000124699	0	0	0.00136119	0	0	0	0.000259358	0.00107384	0.000712662	0.000413171	0.000535183	0.000138317	0.000162551	0.00232128	0	0.00215802	0.00162349	0.000178917	0.000366466	0.000969388	0.00113963	0	0.000172898	0.00282074	0	0	0	0.000545925	0	0	0	0	8.88321e-05	0.000527397	0.000537555	0.00104301
GOLGA6C	0	0	0	0	0	0	0	0	0	0	0	0	0	0	0	0	0	0	0	0	0	0	0	0	0	0	0	0	0	0	0	0	0	0	0	0	0	0	0	0	0	0	0	0	0	0	0	0
COMMD4	0.0222325	0.0389065	0.0259858	0.0497919	0.0428305	0.0413451	0.02152	0.0335197	0.0378062	0.0233956	0.0193885	0.0342201	0.048976	0.0577996	0.0528175	0.0361951	0.0148134	0.0923443	0.0301416	0.0316018	0.0404084	0.0208066	0.0341414	0.0301038	0.0192171	0.0295282	0.0386586	0.0384705	0.0342767	0.0336806	0.0340764	0.0245739	0.0328886	0.0340433	0.024344	0.0389099	0.025675	0.0248263	0.1068	0.015576	0.0336276	0.0460476	0.0378463	0.0313662	0.0350633	0.0194292	0.0232195	0.0164941
NEIL1	0.00573091	0.0203089	0.0155292	0.0258919	0.0178533	0.031057	0.0233536	0.0218803	0.0269099	0.0141417	0.0112908	0.0254857	0.016365	0.0344378	0.0353177	0.0252436	0.0310844	0.00570595	0.00972129	0.0119481	0.0177656	0.0105034	0.0193055	0.0165815	0.00865563	0.0173867	0.01351	0.0185422	0.0236928	0.0160709	0.0325952	0.0283636	0.0212761	0.0176019	0.0152057	0.0288197	0.00821726	0.0143	0.0411944	0.0101574	0.0244782	0.0140381	0.0220621	0.0188989	0.0153618	0.00870431	0.0121087	0.00782529
MAN2C1	0.0540621	0.0635377	0.0369527	0.0618583	0.0568562	0.0591002	0.0439332	0.0536971	0.0505614	0.0336163	0.0290219	0.060309	0.051907	0.0505858	0.0850522	0.0438672	0.0516419	0.0710372	0.0406066	0.0696322	0.062446	0.0224773	0.0493886	0.0352613	0.0379668	0.0666082	0.0282263	0.0450374	0.0502837	0.0442597	0.0581792	0.0635974	0.0531302	0.0324853	0.0578491	0.076032	0.021964	0.047216	0.0703741	0.0565912	0.0435365	0.0243173	0.0675163	0.0524043	0.0556543	0.0216629	0.0345813	0.0213363
SIN3A	0.0455482	0.0507744	0.0375625	0.0443023	0.0467581	0.0464439	0.013395	0.0486115	0.0430334	0.0414162	0.0432717	0.0543421	0.0363926	0.0309335	0.0484673	0.0411659	0.0563468	0.0360876	0.050125	0.055349	0.0462972	0.0372149	0.0451404	0.0315169	0.0342056	0.0515408	0.0558416	0.042228	0.0532583	0.0473218	0.0476841	0.0546463	0.0437298	0.042463	0.0605916	0.0507533	0.0615059	0.0399533	0.0527632	0.0589445	0.0330398	0.062248	0.0463564	0.0340015	0.0404491	0.0367789	0.0367315	0.0584729
PTPN9	0.0529585	0.0545216	0.0387453	0.0623676	0.0703228	0.0536226	0.04345	0.0459193	0.0647658	0.0412017	0.038847	0.0467371	0.0206474	0.0589701	0.0581039	0.0563492	0.0635107	0.0597558	0.0470347	0.0612354	0.0497754	0.0407661	0.0741268	0.0338864	0.0339674	0.0779284	0.0703437	0.0472581	0.0688066	0.0577636	0.0450676	0.0375079	0.045364	0.0419957	0.0729421	0.0563048	0.0641906	0.0302796	0.0375026	0.042791	0.0411682	0.0572194	0.0794713	0.040955	0.0777672	0.0385407	0.0545781	0.0557132
SNUPN	0.0180691	0.0213708	0.0246785	0.0241112	0.0194103	0.0282874	0.019909	0.0216375	0.0219388	0.0121275	0.016962	0.0180059	0.0105873	0.0199881	0.0289148	0.0220597	0.0215939	0.0250878	0.0267514	0.022269	0.0190457	0.014644	0.0257685	0.0211981	0.0147027	0.0192823	0.0177548	0.0139146	0.0203458	0.0165883	0.0222609	0.020388	0.0231985	0.0126797	0.0171336	0.0251052	0.0113364	0.0162922	0.0121557	0.0191694	0.041379	0.0246205	0.0239974	0.0137794	0.0180931	0.013376	0.0213842	0.0175758
IMP3	0.00478085	0.0127097	0.0117902	0.0132458	0.019732	0.0139996	0.0186169	0.0207199	0.0126631	0.0105805	0.0105723	0.00518708	0.0196412	0.0134849	0.0153843	0.017037	0.00707984	0.00311017	0.0145365	0.00970913	0.0125748	0.00623003	0.0104307	0.00907839	0.0129305	0.00897683	0.025756	0.014226	0.0156799	0.0172274	0.0175519	0.013995	0.0123344	0.00594436	0.011717	0.00954778	0.00581703	0.0158549	0	0.00995247	0.0054553	0.00828553	0.0218937	0.0071493	0.00882621	0.00991341	0.00643771	0.0156677
SNX33	0	0.00109418	0.00133301	0	0.00160012	0	0.00427549	0.000430056	0.00026594	0.000226134	0.0001373	0.000337684	0	0	0.0011662	0	0.00257254	0	0.000557928	0.00173019	0.000624093	0.000681914	0.000796188	0.000881293	0.000638492	0.000223399	0	0.000306077	0.00132538	0.00103018	0.00311611	0.000424158	0.00233495	0.000351008	0.00162622	0.00238943	0.00139156	0.00093112	0	0.00134413	0	0.00201092	0.00509546	0	0.000347473	0.000352533	0.000763067	0.00197265
CSPG4	0.00278218	0.000327689	0.00113938	0.000346923	0.00149472	0.00274186	0	0.00258522	0.00172533	0.000230617	0.000656951	0.00162567	0	0	0.00071482	0.00487815	0	0.00130512	0.000701024	0.000190675	0.00111978	0.000653064	0.00124613	0.000191318	0.000202409	0	0.00248223	0	0.000793047	0.00158258	0.00210739	0.00156512	0.00243368	0.00067869	0.0048919	0.00227155	0.00147297	0.000270307	0	0	0	0.00140481	0	0	0.000262058	0.000179181	0.00047493	0.00077241
ODF3L1	0	0.000229419	0	0	0	0	0	7.11176e-05	0	0	0	0	0	0	0.000203706	0	0	0	0	0	0	0	0	0	0.000154666	0	0	0	0	0	0	0	0	0.000300465	0	0	0	0	0	0	0	0	0	0	0	0	0	7.83122e-05
UBE2Q2	0.0515517	0.0478284	0.0434626	0.0398319	0.0612377	0.068175	0.0372839	0.0365112	0.046322	0.0260401	0.0424447	0.0361047	0.0634944	0.0382218	0.0431743	0.0552511	0.0719442	0.0405917	0.0471692	0.0587267	0.0538568	0.0439834	0.0407573	0.0377062	0.0414057	0.0599471	0.0498907	0.045466	0.0659868	0.058598	0.0362943	0.0440928	0.04016	0.0397639	0.0617068	0.043322	0.0391284	0.0422786	0.0381672	0.0545276	0.0470249	0.0816921	0.0774528	0.050756	0.0444281	0.0351002	0.0428269	0.0863491
FBXO22	0.127701	0.084427	0.0541042	0.0521335	0.0791816	0.0719229	0.0444027	0.0572351	0.0542636	0.0568559	0.044623	0.0660229	0.065202	0.0713651	0.0658129	0.0599314	0.0828339	0.065571	0.0619549	0.0573293	0.059918	0.0468912	0.0708455	0.0436396	0.0523177	0.077624	0.0582961	0.0851118	0.0667	0.0623955	0.0584743	0.0522705	0.0486531	0.04831	0.0790711	0.081604	0.0578248	0.043212	0.0427339	0.0617936	0.0613662	0.064953	0.0760976	0.0675498	0.0477942	0.0452519	0.0434981	0.0806466
NRG4	0.0242963	0.0148072	0.00734406	0.0202867	0.0206129	0.0251125	0.0317035	0.00936134	0.00896589	0.00707858	0.00486895	0.00650454	0.00478972	0.0157941	0.00643111	0.0148034	0.0202122	0.0247849	0.0111646	0.00793595	0.0124227	0.00696094	0.0163919	0.00779161	0.00596767	0.020345	0.00956402	0.0127189	0.0179807	0.0127045	0.0126108	0.00834511	0.0095821	0.00531214	0.00765134	0.00965146	0.0245878	0.00651729	0.0177592	0.010821	0.00941525	0.00539224	0.0226271	0.0248114	0.0149125	0.00579826	0.00457869	0.00566033
TMEM266	0.0105271	0.0110908	0.00733133	0.012541	0.0130957	0.00702775	0.00897209	0.0078341	0.0182141	0.00317896	0.00480184	0.00849528	0.00418383	0.0124338	0.0105485	0.0140051	0.0100978	0.00442345	0.0102956	0.00909411	0.00971322	0.00653968	0.00904958	0.0103364	0.00340681	0.00842326	0.0020209	0.0182378	0.0210533	0.011023	0.00561798	0.00688066	0.00875891	0.0101172	0.00622173	0.00893373	0.00376493	0.00417958	0.0171263	0.00708813	0.0165927	0.00945746	0.0332454	0.00892742	0.00327136	0.00659429	0.00917476	0.00677389
ETFA	0.102176	0.0676568	0.0537113	0.0646218	0.0777905	0.0568187	0.0201909	0.0661808	0.051697	0.0499471	0.0470444	0.0617859	0.0616803	0.0841087	0.0659061	0.0836887	0.0897504	0.0653443	0.073011	0.0793251	0.0734682	0.0525021	0.0768831	0.0647858	0.0442585	0.0865288	0.0527266	0.0529255	0.0685855	0.0626849	0.0474492	0.0647036	0.0496814	0.0362737	0.0711403	0.0576516	0.0251152	0.0335121	0.108492	0.0588546	0.0812594	0.0714789	0.0959846	0.0269376	0.0512594	0.0566119	0.0597804	0.0772991
SCAPER	0.392258	0.353337	0.224966	0.298921	0.35664	0.369907	0.24397	0.261313	0.213574	0.269837	0.210205	0.399034	0.251042	0.258293	0.306379	0.266726	0.402226	0.380396	0.262446	0.309698	0.295793	0.196497	0.355648	0.195804	0.250068	0.354024	0.289567	0.365974	0.369119	0.289159	0.26049	0.260963	0.229204	0.235101	0.447996	0.365753	0.23756	0.248081	0.479433	0.341031	0.276886	0.269732	0.36882	0.358735	0.386523	0.185723	0.221425	0.203883
RCN2	0.0853101	0.0974354	0.0727965	0.118945	0.130981	0.128336	0.086424	0.102931	0.0878338	0.0709292	0.0627114	0.0678219	0.0650514	0.0881494	0.0935961	0.0917936	0.115152	0.130006	0.0950117	0.0958681	0.0760243	0.0535355	0.0916542	0.0655291	0.063203	0.0938717	0.0600464	0.127554	0.138261	0.120391	0.104178	0.104835	0.082138	0.086693	0.0773656	0.0767372	0.0870232	0.0777386	0.175784	0.084261	0.1068	0.0814348	0.119852	0.11228	0.0866917	0.062239	0.0488043	0.0995185
PSTPIP1	0.00623868	0.00367448	0.00269246	0.00175254	0.00292862	0.00332637	0	0.00152977	0.00581136	0.00100942	0.000801057	0.00205788	0.000867698	0.00257422	0.00441691	0.00467719	0.00405732	0	0.0023944	0.00414728	0.000624633	0.00420638	0.00458108	0.00163621	0.000709625	0.00219563	0.00648396	0.00352257	0.00395574	0.00210097	0.00317789	0.00046721	0.00139023	0.000784047	0.00255233	0	0	0.00191395	0	0.00100833	0.0016693	0.00195251	0.0100339	0.000318748	0.00449333	0.000745154	0.00324502	0.00680908
TSPAN3	0.0910315	0.0882245	0.0626148	0.0633879	0.093796	0.0981117	0.121704	0.0915841	0.0714745	0.0576426	0.0485088	0.0621744	0.116118	0.0727453	0.0834675	0.06945	0.125041	0.0686528	0.076389	0.0776466	0.0690566	0.0411383	0.0691895	0.0418738	0.0504574	0.0939281	0.0646167	0.08591	0.0885427	0.0762306	0.0780491	0.0813754	0.0799588	0.0542889	0.0805867	0.0868082	0.091829	0.0669972	0.0872647	0.0649086	0.0499863	0.0595498	0.088125	0.087823	0.0653085	0.0428315	0.0449114	0.0425165
PEAK1	0.305614	0.31647	0.238209	0.310036	0.39978	0.381909	0.316786	0.253475	0.232091	0.288731	0.25899	0.345783	0.320015	0.260592	0.333202	0.328196	0.38803	0.304584	0.27007	0.338012	0.33675	0.166694	0.324252	0.23267	0.278751	0.34691	0.247153	0.374	0.331265	0.351222	0.255822	0.223622	0.257158	0.284807	0.334543	0.409262	0.326374	0.275732	0.420275	0.261363	0.318773	0.311112	0.346708	0.377083	0.401319	0.168426	0.238014	0.211827
HMG20A	0.133224	0.0926823	0.0902541	0.103496	0.116574	0.103959	0.0542133	0.0914455	0.0844676	0.0862318	0.080846	0.118107	0.0930116	0.104954	0.0950157	0.106973	0.109132	0.144712	0.101223	0.0931012	0.11386	0.0649471	0.112611	0.0708545	0.0828334	0.0976829	0.114227	0.115477	0.116668	0.123227	0.0800682	0.0808027	0.0800491	0.0827941	0.102259	0.0920229	0.0587093	0.0769397	0.128752	0.0957378	0.100066	0.0901665	0.096753	0.0820351	0.0926231	0.0704723	0.0794588	0.0770498
LINGO1	0.409215	0.382422	0.194243	0.298173	0.367475	0.417404	0.320051	0.325469	0.248699	0.18185	0.118162	0.275906	0.296122	0.274594	0.383193	0.294699	0.54649	0.380474	0.260895	0.332231	0.27501	0.137074	0.433566	0.15798	0.240328	0.435073	0.239114	0.376183	0.364745	0.310994	0.319528	0.260249	0.303106	0.140022	0.35292	0.283763	0.201457	0.232357	0.452896	0.274553	0.265414	0.266935	0.35634	0.475518	0.403397	0.154489	0.177526	0.176749
TBC1D2B	0.0284001	0.0313236	0.0205087	0.0271272	0.0322649	0.0189233	0.00556743	0.0314145	0.0174215	0.029989	0.0243162	0.0170272	0.0215401	0.0267166	0.0316069	0.036598	0.0709602	0.0350166	0.026918	0.0318694	0.0306621	0.0237175	0.0252526	0.0216216	0.0212815	0.0332806	0.0186162	0.0217678	0.0268008	0.032186	0.0282994	0.0332577	0.0249443	0.0364855	0.0262457	0.0326897	0.0263712	0.0268877	0.0109545	0.0213031	0.0249664	0.018317	0.025353	0.0296928	0.036597	0.0191351	0.0276646	0.0448222
SH2D7	0	5.12549e-05	0.000192596	0.00104842	0.000192277	0	0	3.85317e-05	0	0	0	0	0	0.00154343	0	0	0	0	0	0	0	9.94914e-05	0	0.000354449	0	0.000439447	0	0	0.000502178	0	0	0	0.000257189	0.000301367	0	0	0	0	0	0	0.000597583	0	0	0	0.000272312	0.000197326	0.000594384	0
CIB2	0.00392434	0.00270616	0.000410707	0.00372242	0.00118808	0.00320191	0	0.0022339	0.00407695	0.00114303	0.000321375	0.00199786	0.000867698	0	0.00105854	0	0.00818338	0	0.000524248	0.0023353	0.00114332	0.00103746	0.000430055	0.000511256	0.00190009	0.00137873	0.00206551	0.000950379	0.00102686	0.00127962	0.00333554	0.0011386	0.00154542	0.00233632	0.00263468	0.00181984	0	0.000876969	0	0.00116536	0	0.000165082	0.0093263	0	0.00367851	0.00137113	0.000824912	0.00165188
IDH3A	0.0411296	0.049452	0.0377406	0.0670474	0.0696305	0.0721669	0.0610499	0.0488876	0.0458081	0.0298788	0.0326972	0.0379664	0.0660867	0.0453783	0.0422013	0.0350816	0.0384324	0.0459336	0.0477604	0.0489702	0.0441328	0.0330117	0.0518007	0.0280785	0.0310187	0.0439375	0.0412754	0.0711716	0.0610564	0.0572672	0.0534602	0.0495453	0.0421738	0.0293054	0.0545366	0.0286832	0.0487792	0.0435489	0.0252829	0.0455702	0.0512849	0.0350889	0.0460957	0.063345	0.0484957	0.0299587	0.0199687	0.0371058
ACSBG1	0.0448495	0.0464548	0.106221	0.090521	0.206802	0.0233885	0.047477	0.103379	0.0138713	0.0227841	0.0210889	0.0104781	0.124674	0.0890362	0.0703234	0.0485352	0.00579069	0.134232	0.0875173	0.0142152	0.0262	0.0438188	0.0290861	0.0825743	0.0403498	0.0213934	0.0236232	0.0293719	0.040802	0.0891316	0.0158151	0.0738566	0.0370929	0.119466	0.0228233	0.0170604	0.0100932	0.0864338	0.128543	0.0248101	0.125011	0.00872185	0.0739337	0.0419117	0.064545	0.0359828	0.144426	0.0240443
DNAJA4	0.0361051	0.0350951	0.0242	0.0416312	0.0549111	0.0427818	0.136102	0.0426793	0.0351933	0.0245124	0.0352181	0.028499	0.0400783	0.031236	0.0365734	0.0325322	0.0261727	0.0731908	0.0339698	0.0295867	0.0329549	0.0182108	0.0416148	0.0264138	0.0362185	0.0387166	0.0638744	0.0479508	0.041018	0.0362015	0.0415324	0.0344661	0.050934	0.0411405	0.025643	0.0330537	0.0269663	0.0337422	0.0368078	0.0255149	0.0319674	0.0102502	0.0370504	0.169915	0.129481	0.0176799	0.0286436	0.145643
WDR61	0.065913	0.0544599	0.0548104	0.0724768	0.0788522	0.0909879	0.0714395	0.0581667	0.051883	0.0582491	0.040694	0.0455686	0.0867204	0.0578304	0.0523532	0.0613473	0.0730589	0.0691147	0.0613632	0.0642874	0.0586608	0.0445294	0.0507835	0.0447641	0.0487564	0.0605327	0.0658053	0.0822142	0.0832987	0.0714438	0.0545861	0.0596327	0.0510964	0.0597772	0.0376357	0.0725737	0.0433047	0.0572621	0.0577413	0.0570068	0.0430903	0.054885	0.0840125	0.0767332	0.0482912	0.0452789	0.0433384	0.100211
CRABP1	0.00156165	0.00234569	0.000173685	0.00354421	0.00180133	0	0.001325	0.00107222	0.000917512	0	0.000199825	0.000785823	0	0.00100746	0.00124572	0.00182065	0	0	0.000521127	0.00109773	0.000646196	0.0001013	0.00204072	0.000755771	0.000601088	0	0.00333228	0.00214358	0.00208295	0.00063392	0.00097363	0.000616909	0.00299718	0	0.00128748	0.00205481	0	0	0	0	0.00177387	0.00252414	0	0.00527825	0.00480254	0.000358697	0	0.000171831
IREB2	0.106725	0.091027	0.0731848	0.0972287	0.0964009	0.112764	0.0802583	0.084064	0.0723303	0.0885583	0.0778099	0.0895737	0.0861894	0.0720537	0.0799148	0.111002	0.0987287	0.125821	0.0854419	0.0796292	0.0925772	0.0603661	0.0946262	0.0710605	0.0662635	0.0917844	0.0645803	0.102769	0.0970607	0.0998891	0.0993358	0.075992	0.0800511	0.0834722	0.0725884	0.0979202	0.0718647	0.078928	0.0953508	0.0756062	0.0893458	0.0753659	0.109688	0.112448	0.0801411	0.0610967	0.0612085	0.0997447
HYKK	0.000518748	0.0034079	0.00193572	0.00511025	0.00138942	0.00324666	0.00284532	0.00189583	0.000405628	0.00068694	0.00110128	0.000112042	0	0.0033145	0.00300086	0.00218269	0.0259745	0.0129303	0.00178584	0.00258525	0.000940187	0.000388744	0.00243021	0.00125995	0.00205076	0.000509957	0.00318138	0.00371245	0.00613601	0.00276122	0.00351776	0.00302463	0.00164859	0.0016286	0.000975551	0.00179476	0	0.0020909	0	0.00533322	0.00150947	0.000939073	0	0.00157222	0.00324875	0.000893843	0.000612866	0.00186302
PSMA4	0.0447095	0.0619116	0.0297574	0.0512548	0.0563406	0.0564433	0.0595211	0.0448255	0.0408141	0.0289915	0.0251641	0.0351051	0.041769	0.0411469	0.0410436	0.0201202	0.0802972	0.0402682	0.0358857	0.0340264	0.0296548	0.0188365	0.0434657	0.0164593	0.0331699	0.0563785	0.0164283	0.0574237	0.0560726	0.0461697	0.0396433	0.0328361	0.040508	0.0221854	0.0332164	0.0434215	0.0319539	0.0293757	0.0790363	0.0193174	0.0161905	0.022909	0.0610073	0.0500924	0.0472812	0.0188171	0.0160048	0.0185282
CHRNA5	0	0.00412797	0.00250621	0.00258999	0.00535729	0.00335893	0.024799	0.00213825	0.000561541	0.00285099	0.00275744	0.00301481	0	0.00388691	0.00165598	0	0.00534969	0	0.0029798	0.000696407	0.00274553	0.00276297	0.00227722	0.00168272	0.00279586	0.000584845	0	0.00276926	0.00352745	0.00308318	0.000796049	0.00231428	0.00190941	0.00168317	0.00195337	0.00407407	0.00504325	0.0025263	0.0218814	0.00167354	0	0.00206686	0.00494691	0.0104827	0.00326488	0.00202279	0.00307517	0.00681209
CHRNA3	0	0	0.000245735	0.000669188	0.000658765	0	0.00292547	0.000186816	0	0.00100084	6.49035e-05	0	0	0	0	0	0	0	0.000324845	0	0	0.000100981	0.000689415	0.000739171	0	0	0	0	0.000967058	0	0.000110388	0	0.000393365	0.00100631	0	0.000443844	0	0.000288486	0.0123109	0	0	0.00117298	0	0	0	0.000325198	0.000748752	8.43554e-05
CHRNB4	0.00469688	0.00378468	0.00326909	0.0021943	0.0050352	0.00445089	0	0.00204001	0.00115183	0.000640569	0.00139072	0.00314953	0.0141288	0.00150271	0.00162285	0.00266151	0	0	0.00131408	0.000585499	0.00377313	0.00186018	0.00078297	0.00327375	0.00214128	0.00119531	0.0034335	0.00390032	0.00803398	0.00492723	0.00270609	0.00252727	0.00199476	0.00357532	0.00109757	0.00456686	0	0.00130536	0	0.000542094	0.00138111	0.00173349	0.00203592	0.000277993	0.000760152	0.00194527	0.00186185	0.00104401
ADAMTS7	0	0.00135775	0.00184716	0.00553995	0.00463501	0.00692108	0.00970108	0.00387875	0.00228799	0.00348579	0.00210181	0.00614081	0.00253139	0	0.0054077	0.0067341	0	0	0.00220199	0.00842171	0.000257077	0.00172672	0.00200077	0.00159772	0.00426488	0.00351021	0.00666241	0.00302532	0.00517122	0.00331557	0.00575092	0.00234884	0.00253558	0.00635205	0.0101824	0.00509471	0.0116271	0.0036849	0.00922291	0.000397531	0.00367002	0.00336716	0.00251695	0	0.0031107	0.00256631	0.00474569	0.0010729
MORF4L1	0.126453	0.154977	0.118864	0.157859	0.180359	0.181463	0.15387	0.131307	0.115878	0.0947523	0.0923804	0.102796	0.116883	0.135954	0.118569	0.111073	0.12774	0.110935	0.149191	0.125287	0.133801	0.0823681	0.104002	0.075629	0.107384	0.166994	0.117966	0.175178	0.209861	0.157615	0.132442	0.131457	0.115043	0.0986549	0.131778	0.125101	0.106672	0.108979	0.135332	0.110848	0.120161	0.126216	0.153135	0.153178	0.140297	0.0859906	0.0829862	0.0882342
CTSH	0.0114606	0.00530702	0.00260022	0.00338151	0.0085503	0.00407404	0.00231535	0.00719213	0.00975201	0.00187359	0.00345334	0.00854613	0.00258105	0.00384451	0.0077455	0.00446655	0.00331769	0.00330687	0.00330044	0.00323501	0.00538627	0.00201082	0.00385881	0.00409421	0.00266711	0.00837284	0.00947602	0.00659646	0.00672118	0.00379857	0.00970637	0.0048909	0.00688842	0.00205229	0.010342	0.0107447	0.00409608	0.00485757	0	0.00282547	0.000598361	0.00191915	0.00635796	0.00695786	0.00209169	0.00474511	0.00481567	0.0023267
RASGRF1	0.0597431	0.0860251	0.0562514	0.107665	0.144814	0.06201	0.076123	0.140587	0.0945653	0.115128	0.0415643	0.182067	0.0882153	0.0434318	0.158256	0.116523	0.0833604	0.062929	0.0724039	0.102968	0.125649	0.0615736	0.155834	0.0800108	0.0503628	0.123184	0.014866	0.0935714	0.101132	0.0903565	0.0932582	0.0659759	0.0662702	0.0425263	0.0711301	0.170785	0.0289494	0.12234	0.0719911	0.0801192	0.068473	0.0163597	0.10843	0.105336	0.150569	0.084532	0.150803	0.0579971
ANKRD34C	0.00239887	0.000520674	0	0.00313216	0.00338362	0.00346025	0	0.000829158	0.00124633	8.24133e-05	0.000125878	0.000624519	0	0	0.000377885	0	0	0	0.000539274	0.00104955	0.00191762	0.00019942	0.00164395	0.000307583	0.000562398	0.00354685	0	0.000609091	0.00172588	0.00131457	0.000944906	0.000191196	0.000727326	0	0.00148857	0	0.00325163	0.000177699	0	0.000475239	0	0	0	0	0	0.000150208	0.000219113	0.000443564
TMED3	0.027437	0.041524	0.0183102	0.0219098	0.0275772	0.0245602	0.0280695	0.0297543	0.0177193	0.0193518	0.0246915	0.0320857	0.0440309	0.0219465	0.0325665	0.0253847	0.047931	0.0126373	0.0199984	0.0312362	0.0294526	0.0179465	0.0270118	0.0225715	0.0232515	0.0328603	0.0217947	0.0238706	0.0263409	0.0260392	0.0267902	0.021855	0.0282569	0.0218	0.019309	0.035318	0.0219951	0.0251451	0.0242947	0.0322166	0.0297669	0.0293112	0.0257819	0.0387542	0.0232584	0.0226205	0.0213416	0.0369402
MTHFS	0.000633678	0.00563184	0.00439778	0.00498748	0.0039984	0.0120477	0.000758969	0.00257265	0.00239191	0.0024975	0.00341002	0.0056466	0.00707024	0.000659495	0.00410109	0.00258988	0.00504226	0	0.00532443	0.00233473	0.00493784	0.00259783	0.00278437	0.00298713	0.000671838	0.000222848	0.00251013	0.00518642	0.00173236	0.0044974	0.00410154	0.00156564	0.00272825	0.00618368	0.00287981	0.00273324	0.00561992	0.00422605	0	0.00263183	0.00468198	0.00144996	0	0.00617659	0.0025462	0.00346941	0.0018188	0.00299229
ST20-MTHFS	0	0.000237672	0	0	0	0	0	8.53711e-05	0	0	0.000328923	0.000705996	0	0	0	0	0	0	0.000455935	0	9.52671e-05	5.39072e-05	0	0	0	0.000406327	0	0.000350005	0	0	0	0	0.000106843	0	0	0.0017705	0	5.7596e-05	0	0	0	0	0	0	0	5.68761e-05	0	0.000178837
BCL2A1	0	0	0.00023476	0.000739111	0	0	0	0.000379232	0	0	0	0.000747058	0	0	0.000199325	0	0	0	0.000757432	0.00132521	0.00114806	0.000131173	0.000684324	0.000427014	0.000257759	0	0	0	0.000628627	0	0.000201048	0.00088828	0	0	5.60009e-05	0	0	0.000351902	0	0	0	0	0	0	0	0.000138476	0.000110654	0.000113501
ZFAND6	0.0968352	0.0815092	0.07686	0.0741343	0.102149	0.102826	0.0755024	0.0766256	0.0679531	0.0766348	0.0854308	0.0891166	0.0541206	0.0538362	0.0663025	0.0854966	0.128898	0.0626297	0.0791035	0.065374	0.0877935	0.0596116	0.0861534	0.0628572	0.080583	0.0970531	0.0768556	0.0950173	0.106887	0.0973967	0.087118	0.0795209	0.0758515	0.0695003	0.100572	0.0852551	0.0730486	0.0730703	0.142298	0.0747798	0.103881	0.0724177	0.0996958	0.0989806	0.0726116	0.069207	0.0606003	0.093248
FAH	0	0.00233286	0.00190088	0.00327105	0.00158667	0.00773346	0	0.00281478	0.000691612	0.000614479	0.000434938	0	0	0	0.0018091	0.0010876	0.00331769	0.00283842	0.000469096	0	0.00168108	0.000654453	0.00147392	0.000798674	0.00122926	0.00289617	0	0.00844423	0.00320398	0.00094654	0.00169906	0.00145408	0.00153865	0.00427879	0.00214824	0.000222206	0	0.000759853	0.0111187	0.00167389	0.00223457	0	0.00517323	0	0.00245894	0.00110852	0.000299461	0.00238879
CTXND1	0.00348948	0.00419495	0.000763742	0	0.00607353	0.00244817	0.00275919	0.00333298	0.00332555	0.000373547	0.00199567	0.0020652	0	0.00241466	0.00192373	0.00200237	0.0082767	0.00668935	0.00179491	0.00162533	0.00234645	0.000820031	0.00626697	0.00116619	0.0006313	0.0016682	0.00291243	0.00245816	0.0021353	0.00226989	0.0031405	0.00493241	0.00171437	0.000837082	0.00881121	0	0.00134052	0.000465438	0	0.00139839	0.00195896	0	0	0	0.00659185	0.00150294	0.00226949	0.000650889
ARNT2	0.172484	0.179847	0.141504	0.171386	0.210417	0.197952	0.146399	0.17474	0.165929	0.171368	0.14592	0.204898	0.162275	0.180003	0.209074	0.197013	0.166072	0.205856	0.151536	0.20328	0.209893	0.154928	0.209305	0.1235	0.13159	0.234724	0.155829	0.193699	0.220901	0.197083	0.169267	0.179138	0.162516	0.165774	0.251538	0.200188	0.13339	0.140752	0.237608	0.183061	0.190842	0.205587	0.206216	0.173773	0.196762	0.132638	0.149381	0.128963
ABHD17C	0.0185573	0.0111923	0.00683112	0.00829629	0.0131723	0.0189289	0.00524152	0.00936411	0.0088452	0.00428227	0.00369324	0.00507584	0.00636285	0.00959057	0.00853037	0.0068687	0.0112418	0	0.00692959	0.00782616	0.0077286	0.00330485	0.00823626	0.0031717	0.00396384	0.0112796	0.00575936	0.00738583	0.00756209	0.0119296	0.00567809	0.00425669	0.00813172	0.0043595	0.00986007	0.0121702	0.00259901	0.00539067	0.0021514	0.00429712	0.0103408	0.0054676	0.00714251	0.0224459	0.0028975	0.00654205	0.00812052	0.0102779
CEMIP	0.0150406	0.0182449	0.0260985	0.0377442	0.0356567	0.0176705	0.0101268	0.023308	0.0153103	0.0152567	0.0143506	0.0101965	0.00200561	0.0359086	0.0180089	0.0263058	0.0199563	0.0292284	0.0231312	0.0129309	0.0262233	0.0346701	0.0191425	0.0343706	0.0117236	0.017507	0.0125805	0.0369508	0.0815831	0.0288068	0.0146682	0.0404229	0.0131603	0.0197483	0.0161875	0.0155042	0.0150533	0.0167394	0.0178076	0.0155095	0.0122683	0.0179149	0.0661977	0.0168691	0.0121132	0.0377849	0.01519	0.0155864
MESD	0.0501354	0.0509319	0.0570356	0.0601112	0.0495105	0.0355359	0.0420419	0.0568625	0.0558074	0.0482524	0.0442725	0.0545368	0.0288902	0.07882	0.0739962	0.0565718	0.0991702	0.0500704	0.0557457	0.0470448	0.055905	0.0548117	0.0594264	0.04861	0.03513	0.0615027	0.0535781	0.0582197	0.0704129	0.0316305	0.0508031	0.0578305	0.0544992	0.0551198	0.0540621	0.0823149	0.0547769	0.075432	0.0597151	0.071071	0.0565315	0.0486262	0.054811	0.053052	0.0521516	0.0536061	0.042886	0.0670257
TLNRD1	0.0140503	0.0146026	0.0100728	0.00954116	0.0102975	0.0153745	0.019876	0.0114034	0.00874665	0.00541073	0.0060718	0.00970355	0.0185278	0.00557056	0.00967983	0.00671464	0.0317737	0.00283842	0.0101384	0.0097763	0.012126	0.0063768	0.00467999	0.00662462	0.011649	0.0188711	0.00690266	0.0237596	0.0182968	0.0182183	0.0111108	0.0108666	0.00856805	0.00936844	0.0115527	0.0159531	0.0124233	0.0146901	0.0154726	0.00439429	0.0158263	0.00907445	0.010694	0.0177784	0.00829332	0.00606356	0.00780875	0.00889669
CFAP161	0.0180413	0.0144891	0.014068	0.020312	0.0186769	0.0216656	0.0913105	0.022164	0.0141582	0.0250058	0.0152194	0.0255357	0.0372482	0.0227352	0.0173231	0.0122621	0.0712862	0.0600861	0.0132582	0.0116662	0.0248186	0.00958747	0.0229226	0.0158918	0.00965984	0.0197438	0.0231016	0.0190067	0.0183835	0.0208531	0.0217052	0.0156424	0.0176348	0.0296942	0.0153545	0.0248641	0.0905904	0.0491032	0	0.0102363	0.0225047	0.0139472	0.0133974	0.0309249	0.0268253	0.018987	0.016065	0.0464976
IL16	0.00719447	0.00261019	0.0029913	0.00605615	0.00255207	0.00240602	0	0.00451294	0.0026764	0.00179459	0.00323556	0.000713967	0.00335797	0.00931432	0.00279581	0.00334894	0.00618684	0.00753918	0.00124562	0.00353038	0.00337825	0.00169976	0.00477242	0.00269217	0.00153863	0.0010548	0	0.00623326	0.00567492	0.00571751	0.0029372	0.00167085	0.0039936	0.000388563	0.00497185	0.00353447	0.0149133	0.00355181	0	0.00256712	0.00186385	0.00148836	0.00739477	0	0.00604203	0.00458406	0.00134716	0.00494244
STARD5	0.0102052	0.00542614	0.00187277	0.00121072	0.00233839	0.00497674	0	0.00314122	0.00260384	0.000816205	0.00234453	0.00265605	0.00219433	0.00344928	0.00330539	0.00174937	0	0	0.00176793	0.00195513	0.00141183	0.0023519	0.00189174	0.00120125	0.00244728	0.00605452	0	0.00562527	0.00363089	0.00143052	0.0027653	0.0040562	0.00254942	0.00225586	0.000617793	0	0.00880971	0.00115453	0	0.00165708	0.00141062	0.00308442	0	0.000879955	0.00748499	0.00235537	0.00121534	0.00275346
TMC3	0	0.00141621	0.00140771	0.00246171	0.00171382	0.000367293	0	0.000240493	0.000357925	0	0.000343864	0	0	0.00121955	0.00064239	0.00232137	0.0123465	0	0.000173849	0.00110801	0.00138047	0.000543034	0.000134805	0.000449264	0.000892563	0.00143336	0.00199828	0.000686263	0.00121998	0.00168043	0.000488836	0.000977036	0.000781097	0.000509081	0.000568992	0	0	0.000213329	0	0.000800908	0.00311295	0.000927678	0.00413744	0	0.000532958	0.00077002	0.000217799	0.000333043
MEX3B	0.00290841	0.0032867	0.00196011	0.00186108	0.00391224	0.00495298	0.00125181	0.00242072	0.0066142	0.00562503	0.00270314	0.0040106	0	0.000911479	0.00307929	0.00303869	0	0	0.00345967	0.000986301	0.000747775	0.00108641	0.00204591	0.00147261	0.0015944	0.00119337	0.00691533	0.00325563	0.00231135	0.00124311	0.00171442	0.00573401	0.00362663	0.000762756	0.00394781	0.00124558	0.00301322	0.00138201	0	0.0046143	0.00505604	0.00263706	0.00354211	0.00684293	0.00169662	0.00232413	0.00304009	0.00301536
EFL1	0.0491454	0.0542931	0.0392385	0.0644171	0.0517596	0.0458228	0.0746494	0.0439015	0.0408024	0.0544279	0.0413018	0.0654418	0.0439781	0.0628993	0.0403761	0.0589404	0.0401269	0.0699553	0.0521817	0.0458831	0.0507855	0.0292709	0.0477856	0.0405906	0.0451273	0.0478006	0.0734098	0.0577031	0.0311721	0.0640459	0.0432981	0.0281214	0.0356471	0.0441673	0.0275198	0.0605231	0.0212855	0.0390066	0.117193	0.0462592	0.0405065	0.0460771	0.0200256	0.069498	0.0481348	0.0299572	0.0394674	0.0531335
SAXO2	0.0388002	0.0264407	0.0091329	0.0116296	0.0241393	0.0309617	0.0210326	0.0222922	0.0150167	0.0250079	0.0152333	0.0475581	0.0292844	0.0180536	0.0168687	0.0238533	0.022343	0.0245461	0.0165148	0.0189747	0.0106833	0.0104018	0.0266168	0.0104395	0.0139965	0.0269452	0.010188	0.0217682	0.0256706	0.0231751	0.0183833	0.0325814	0.0138296	0.0350582	0.0172583	0.0262124	0.0157465	0.0129443	0.0137169	0.0170501	0.0223295	0.0146984	0.0239724	0.0173868	0.0245647	0.00843092	0.0105763	0.0320059
GOLGA6L10	0.0046322	0.0011817	0.000252462	0.00054847	0.00227835	0.000891101	0.00791887	0.000691331	0.000198971	0.000407923	0.000236342	0	0	0.000949828	0.000901738	0	0.0126165	0	0.000397043	0.00084039	0.000902471	0.000447604	0.00301717	0.0015649	0.00170246	0.000535381	0	0	0.00230171	0.000659389	0.0033992	0.0010281	0.000988268	0.00136983	0.000438607	0	0	0.000429348	0	0.00211268	0.00223259	0.000819876	0.00298481	0.00642889	0.00188495	0.000252733	0.00207214	0.00475201
GOLGA6L9	0.00378481	0.007058	0.00230024	0.00120771	0.00616336	0.00300911	0.00106939	0.00467971	0.00469063	0.00239847	0.00188492	0.00836305	0	0.00210174	0.00233205	0.00173929	0.001542	0.00604413	0.00280148	0	0.00220802	0.00142108	0.00719194	0.000726558	0.00218452	0.00437831	0.00348635	0.00770751	0.00433797	0.00464536	0.00443115	0.00280863	0.00388852	0.000779205	0.00501805	0.00414671	0.0037611	0.000767528	0	0.00344141	0.00394411	0.00129827	0	0.00188046	0.00294975	0.00135491	0.00165473	0.00311529
RPS17	0.00702634	0.00751757	0.00306428	0.0083296	0.0097938	0.0107436	0.00631492	0.00550521	0.00666139	0.00295009	0.00197331	0.00257608	0.0041789	0.00479093	0.0048963	0.00359949	0	0	0.00433242	0.00126601	0.00443442	0.00172046	0.00851564	0.00244054	0.0050988	0.0173054	0	0.0107327	0.0132249	0.0135149	0.00411407	0.00546749	0.00401703	0.000793743	0.00450202	0.00187557	0.00865264	0.00444732	0	0.00393601	0.00416631	0.00193726	0.00395886	0.00724331	0.0103922	0.0031628	0.00300153	0.00333814
AC245033.1	0	0.00126468	0.00198738	0.00267318	0.00118967	0.00276495	0.00878141	0.00119242	0.00193083	0.00129009	0.00167147	0.00203293	0	0.00266338	0.00133833	0.00328873	0.00802927	0	0.00249962	0.00148291	0.00168278	0.00133328	0.0044695	0.0020618	0.000732686	0	0.00236314	0.00445036	0.00164751	0.00165476	0.00156563	0.000827913	0.00139545	0.00115512	0.00229379	0.00234725	0.0158054	0.00458932	0.00890981	0.00343851	0.00232517	0.00313291	0	0.00388685	0.00377773	0.00220496	0.00251571	0.00150506
CPEB1	0.0939917	0.115012	0.125841	0.151893	0.169802	0.132862	0.0834254	0.121039	0.152587	0.125545	0.141983	0.143194	0.0995891	0.121253	0.145974	0.165684	0.110005	0.202295	0.102807	0.167835	0.154383	0.0927633	0.118407	0.136809	0.127681	0.136201	0.123602	0.147952	0.161021	0.102899	0.0792909	0.0871719	0.104924	0.123067	0.138053	0.196254	0.102217	0.0944203	0.031948	0.0727503	0.164149	0.091188	0.148549	0.175583	0.212267	0.107997	0.135299	0.114581
AP3B2	0.0453225	0.0430571	0.0327996	0.0455131	0.0492272	0.0391854	0.0326584	0.0474612	0.0555829	0.0245264	0.0263139	0.0243925	0.061186	0.0564439	0.0467694	0.0537657	0.0148335	0.0442542	0.0328397	0.0374463	0.0428378	0.0263201	0.0440239	0.0362184	0.0186825	0.0375876	0.0727706	0.0383832	0.0845653	0.0485961	0.0428383	0.0440505	0.0455302	0.03153	0.0485806	0.0434265	0.0218987	0.0305565	0.0208231	0.0212988	0.0422224	0.0297103	0.0857956	0.0391149	0.0411771	0.0261862	0.0575719	0.0374312
FSD2	0.0051017	0.00185477	0.00777307	0.0141879	0.00895229	0.00436156	0.000780951	0.00501493	0.0101918	0.00208306	0.00526589	0.00144846	0.00500898	0.0184425	0.0037264	0.00758672	0	0.0152592	0.00422187	0.00163125	0.00588213	0.00735162	0.00133572	0.00724092	0.00272963	0.00261548	0.00182364	0.00977196	0.023029	0.0156928	0.00108692	0.00653844	0.00373523	0.00507282	0.00413209	0.00276929	0	0.00153008	0	0.00859486	0.00189454	0.013049	0.0214358	0	0.00174694	0.00622744	0.00467379	0.00563962
WHAMM	0.0548987	0.0470016	0.0418846	0.0405888	0.045572	0.0390392	0.0437904	0.0375368	0.0339289	0.0339836	0.0339837	0.0429013	0.0613376	0.0491254	0.046531	0.052973	0.0760966	0.0452789	0.036361	0.0470075	0.0427102	0.0371403	0.0427057	0.0355276	0.0288083	0.0369576	0.0418989	0.0313475	0.0473685	0.0409072	0.0451277	0.0395807	0.0369021	0.0461078	0.0592705	0.0528898	0.0526815	0.0421113	0.024815	0.0662206	0.0454294	0.0462332	0.0319392	0.03726	0.0422993	0.0371681	0.0400403	0.0622795
HOMER2	0.0258305	0.0221969	0.0179745	0.0295383	0.0336149	0.030903	0.0219693	0.0239767	0.0270348	0.0239463	0.0182596	0.0223629	0.00412807	0.020688	0.0231885	0.0240212	0.0251935	0.0563992	0.025284	0.0342974	0.0318883	0.0131395	0.0302872	0.0183091	0.0155358	0.0256478	0.0269132	0.0335605	0.0309677	0.0321264	0.0306607	0.0171234	0.0230082	0.0217981	0.0202053	0.0177166	0.0025562	0.0120018	0.0347029	0.0149437	0.0143201	0.0283036	0.0231235	0.0297777	0.0269891	0.00982106	0.0235115	0.0311318
C15orf40	0.0516211	0.0478059	0.0369462	0.0323191	0.0353708	0.0447328	0.0246768	0.0482405	0.0291655	0.051547	0.0303631	0.0531658	0.0291549	0.0411963	0.0469154	0.0421998	0.0453739	0.0273808	0.0467474	0.0411989	0.0374044	0.0380065	0.0567928	0.0294406	0.0277814	0.039563	0.0243805	0.043426	0.0589305	0.047374	0.0354972	0.0382087	0.0464812	0.0396223	0.0326842	0.0366456	0.0253358	0.0399748	0.058613	0.0611306	0.0342808	0.0685947	0.0343055	0.0420613	0.034072	0.0395519	0.0374658	0.0737944
BTBD1	0.0729963	0.0655961	0.0435038	0.0540725	0.0545159	0.0515678	0.05261	0.0580029	0.0491913	0.0565416	0.0390679	0.0445917	0.0562804	0.0475834	0.054376	0.0588664	0.0422193	0.074529	0.0576933	0.0516362	0.0458877	0.0423321	0.0485451	0.0404734	0.0411913	0.0470367	0.0591413	0.0637603	0.059899	0.0513404	0.0553137	0.0535218	0.0466903	0.0328249	0.0560664	0.0590616	0.0370758	0.0417752	0.0955956	0.0481032	0.0554139	0.0547444	0.0650922	0.0741537	0.0448876	0.0360331	0.0439384	0.0601117
TM6SF1	0.0101604	0.0158605	0.00844306	0.0206726	0.0258671	0.0326308	0.0112821	0.0168092	0.0221897	0.0100521	0.00409303	0.0163815	0.0053297	0.0129446	0.0119993	0.00429537	0.0271446	0.011061	0.0113071	0.0130765	0.0080171	0.00713907	0.0217449	0.00736032	0.00486594	0.0238525	0.0179671	0.0224529	0.028362	0.0178364	0.0200897	0.0158472	0.0165717	0.00728593	0.00784482	0.0128007	0.00329908	0.0105002	0	0.00688509	0.00772806	0.0110333	0.0299557	0.0180213	0.0123363	0.00719373	0.00838471	0.00522512
HDGFL3	0.106036	0.107114	0.0858422	0.129329	0.133619	0.126199	0.0815286	0.0836672	0.0773014	0.0733079	0.0781577	0.110903	0.0870551	0.101231	0.1025	0.0987463	0.128344	0.0984345	0.0881893	0.0962527	0.0945656	0.0860858	0.104353	0.0703041	0.0866812	0.100794	0.134835	0.104414	0.123973	0.105405	0.0756619	0.101034	0.0825704	0.0906692	0.11667	0.104826	0.0652954	0.0803897	0.093141	0.085118	0.0941456	0.132291	0.123325	0.149169	0.102056	0.0658223	0.0795294	0.11135
BNC1	0	0	0.000374144	0.00054287	0.000424102	0	0	0.000118479	0	0.000142549	0.000137103	0.00297886	0	0	0	0	0	0	0.000449885	0.00177225	0.000768798	0.000189119	0.000461055	0.000111647	0.000344517	0	0	0.000482546	0.00049392	0.00120834	0.000599227	0	4.73395e-05	0	0.0008366	0.000207185	0	8.92616e-05	0	0	0.00142426	0	0	0	0	0.000266397	0.000655284	0.000191847
SH3GL3	0.534054	0.553577	0.355942	0.521798	0.60276	0.579723	0.35413	0.400216	0.373661	0.457741	0.370764	0.553764	0.416598	0.443952	0.560978	0.429694	0.53169	0.576755	0.411367	0.567812	0.470487	0.269101	0.49759	0.279403	0.369298	0.566362	0.378209	0.57215	0.555894	0.528272	0.360143	0.348226	0.372807	0.36338	0.626581	0.561354	0.382422	0.379637	0.476942	0.406475	0.437021	0.404053	0.511258	0.66667	0.625997	0.272159	0.30885	0.265262
ADAMTSL3	0.0590325	0.14515	0.12656	0.090008	0.117109	0.139056	0.127682	0.153923	0.117019	0.170866	0.120287	0.145051	0.0897695	0.12451	0.124528	0.119492	0.294078	0.110656	0.123852	0.0896527	0.144766	0.0967016	0.184266	0.12063	0.122227	0.17759	0.15093	0.148872	0.130492	0.140631	0.133017	0.126377	0.149905	0.187227	0.118881	0.182016	0.372836	0.248872	0.274331	0.186256	0.158704	0.0697675	0.121776	0.24896	0.212412	0.148726	0.11584	0.0866862
UBE2Q2L	0.0150588	0.00322848	0.00237938	0.00147278	0.0063461	0.00810347	0.00203702	0.00370342	0.00112504	0	0.0011551	0.000302435	0.00760033	0.00226512	0.00265292	0.000921147	0.0207937	0.0101059	0.00159297	0.00450408	0.00138278	0.00107112	0.00489637	0.00147822	0.00298438	0.00617732	0	0.0080642	0.00431903	0.00512544	0.0018982	0.00419528	0.0024133	0.00510587	0.00527815	0.0028968	0.00432026	0.00141445	0	0.00242882	0.00169138	0.000181286	0.00096233	0.00420029	0.00624065	0.00161583	0.00220514	0.00192093
GOLGA6L4	0.000240778	0.00193697	0.000482155	0.00293512	0.00255748	0.00070625	0	0.00194313	0.000945039	0	0.000550113	0.00227803	0	0	0.0024769	0.00127159	0.00832671	0.0105958	0.000868607	0.0019411	0.00376307	0.000675662	0.00291192	0.000698507	0.00118697	0.00383124	0.00392198	0.00196453	0.00405798	0.00200268	0.00555128	0.00426412	0.00164515	0.000981731	0.00105209	0	0.00326529	0.000644223	0	0.00247288	0.00261749	0	0.00394788	0.00304579	0.00448204	0.00108094	0.000329595	0.000919015
ZSCAN2	0.00276161	0.00402169	0.00490677	0.00630229	0.0114688	0.00179282	0.00229489	0.00561804	0.00927262	0.00319906	0.00413947	0.00331551	0.00432577	0.0100202	0.00540821	0.00985534	0.0123842	0.0156022	0.00573899	0.00723198	0.00777623	0.0042687	0.0106813	0.00653706	0.000855533	0.00436818	0.00397311	0.0050903	0.00760409	0.00624001	0.00782978	0.00329841	0.00754204	0.0121989	0.00542027	0.00582265	0	0.00843887	0	0.00550079	0.00839793	0.00362474	0.0112196	0.00424062	0.00410653	0.00402333	0.00780649	0.00543329
WDR73	0.0228547	0.0310573	0.0292621	0.027989	0.0347288	0.0331512	0.0116444	0.0433977	0.0342322	0.0352551	0.0251763	0.0259671	0.0377114	0.036713	0.0449338	0.0336468	0.0411531	0.0556692	0.0339388	0.0513604	0.0429077	0.0292084	0.0369146	0.0345122	0.0191571	0.0412401	0.0334724	0.0347605	0.0405787	0.0405439	0.034432	0.0461037	0.0392051	0.0454295	0.0281395	0.0428458	0.0444488	0.0327024	0.0389621	0.0418218	0.0377988	0.0398793	0.0571058	0.0332202	0.0224257	0.0349686	0.0390252	0.0497106
NMB	0	0.00222684	0.00176466	0.000659502	0.00320472	0.00465364	0.00618431	0.00215858	0.00169814	0	0.00067212	0.00335311	0	0.00288785	0.00249802	0.00162149	0.00195275	0	0.00123203	0.00257654	0.00165304	0.000677617	0.0018021	0.00125569	0.000107365	0.00113947	0.00336071	0.00029092	0.00303717	0.00160472	0.00127545	0.000912915	0.0011773	0	0.00097077	0	0.00201977	0.000536759	0	0.00425106	0.00151593	0.00246267	0.00265415	0.00969325	0.00151356	0.000655826	0.00115968	0.000766803
SEC11A	0.068146	0.0649412	0.0493925	0.0646231	0.0831157	0.0769896	0.0152298	0.0571676	0.0616257	0.0576902	0.0429472	0.0521858	0.0562238	0.0595212	0.0592626	0.075683	0.0596832	0.0845388	0.0594697	0.0861913	0.0713213	0.0433697	0.067266	0.0522546	0.0489812	0.062315	0.0604633	0.064028	0.0666252	0.0633337	0.0566168	0.0677909	0.052176	0.0696122	0.0533112	0.0725765	0.0367343	0.0477765	0.0576078	0.048937	0.0749135	0.0604227	0.0888213	0.0589115	0.0640351	0.0430525	0.0486497	0.0506396
ZNF592	0.0557443	0.0626332	0.050126	0.0589964	0.0665649	0.0675625	0.0373402	0.0555257	0.056306	0.0482596	0.0448473	0.0414814	0.0319513	0.0534587	0.0516649	0.0628974	0.0603417	0.0898389	0.0459892	0.0591771	0.0550431	0.0420949	0.0559574	0.0443771	0.0443673	0.0637434	0.046036	0.0593374	0.0524875	0.0592729	0.0526504	0.0478771	0.0517728	0.0487183	0.0558595	0.0711093	0.051761	0.0472219	0.0548643	0.0505849	0.0580896	0.0519086	0.100334	0.0618385	0.0605549	0.0423421	0.0443807	0.045033
ALPK3	0.000210734	0.000976204	0.00218289	0	0.0034548	0.000397667	0	0.00128089	0.0012745	0.000317511	0.000429486	0.000263437	0.00253267	0.000172879	0.00064051	0	0	0.00494564	0.00074831	0.00182162	0.000751646	0.000731008	0.00243903	0.00145562	0.000663627	0.0049305	0	0.00350804	0.00361207	0.00429289	0.000789674	0.00394404	0.000410511	0.000869446	0.00170596	0.000781855	0	0.000908471	0.0189089	0.0015434	0.00115236	0	0	0.00061047	0.000630135	0.00153241	0.000291182	0.00124054
SLC28A1	0.00100577	0.00144103	0.00177883	0.00714617	0.00233101	0.00119609	0	0.00111592	0.000481481	0	0.00125763	0.00014278	0	0.00253346	0.000869606	0.00432181	0	0.0192687	0.00146886	0.00149821	0.00133758	0.00114492	0.00033356	0.00152422	0.000225496	0.00311223	0.00644612	0.00284695	0.00488623	0.000575545	0.00128925	0.00113852	0.000456785	0.00430483	0.000675042	0.00023428	0	0.00104069	0	0.000509621	0.00236887	0.00130008	0.00127714	0.00187286	0.00142265	0.00193604	0.00111876	0.000319972
PDE8A	0.560884	0.529567	0.289036	0.456633	0.564616	0.512727	0.333483	0.380896	0.285571	0.407855	0.290128	0.513008	0.445532	0.358789	0.519201	0.383688	0.53924	0.450234	0.364864	0.525965	0.444018	0.23092	0.477133	0.227614	0.310128	0.586762	0.475868	0.552234	0.520198	0.445378	0.342909	0.321099	0.350672	0.305923	0.611723	0.567762	0.284101	0.324988	0.492362	0.35136	0.354318	0.402962	0.495099	0.597233	0.550763	0.234073	0.24502	0.247758
AKAP13	0.0310717	0.036256	0.0180348	0.0259386	0.0403197	0.0443444	0.0322196	0.0289283	0.0211852	0.0163177	0.0133226	0.0226439	0.0274757	0.040233	0.0295593	0.0184823	0.0274251	0.0350407	0.0202972	0.0351512	0.027956	0.0112911	0.0455497	0.014219	0.0205079	0.0378782	0.0326801	0.0415475	0.0470054	0.0288859	0.0271199	0.0238985	0.0241867	0.0158803	0.028622	0.0342278	0.029589	0.0221907	0.0195187	0.0303489	0.0127649	0.0186473	0.0285807	0.0269718	0.023082	0.0142428	0.0254946	0.0187707
KLHL25	0.00488156	0.00614898	0.00385365	0.00685168	0.00890594	0.00303148	0.0164372	0.00489506	0.00233816	0.00084333	0.00558024	0.00298475	0	0.0116408	0.00811591	0.00742004	0.0110136	0.00306382	0.00436227	0.00334313	0.00374836	0.00529457	0.00551304	0.00486563	0.00101057	0.00237016	0.00468881	0.00409514	0.00728161	0.00383222	0.00500203	0.00514081	0.00450594	0.00523386	0.00452834	0.0105373	0.00233263	0.00468769	0	0.00790742	0.00194521	0.0068811	0.000737493	0.00413313	0.00392029	0.00453396	0.004403	0.0111941
AGBL1	0.0120432	0.0176823	0.014253	0.0191686	0.023246	0.0119156	0.0203988	0.0120836	0.00862856	0.0155688	0.00920625	0.013544	0.00335599	0.00963766	0.0174669	0.00952587	0.0141987	0.0148527	0.00962571	0.0181402	0.0111471	0.00672984	0.0206017	0.00923346	0.00952553	0.0237771	0.0106145	0.0165981	0.0193636	0.0161641	0.0162875	0.0117716	0.00778158	0.00815588	0.0126314	0.0173452	0.00274491	0.00989602	0.00845985	0.00831026	0.0090738	0.0125947	0.00257945	0.0145126	0.0148562	0.00723066	0.0219259	0.00900397
NTRK3	0.112464	0.107179	0.0438657	0.0906058	0.110604	0.137999	0.0855656	0.0869946	0.0711852	0.0553415	0.0405255	0.0932565	0.0760105	0.0600637	0.0872644	0.0425293	0.103831	0.0933074	0.0533362	0.0687964	0.0649079	0.031331	0.114504	0.0375435	0.0500832	0.122309	0.0825131	0.121963	0.111862	0.10887	0.089222	0.0677243	0.0825091	0.0532572	0.124655	0.105355	0.0407724	0.041654	0.125554	0.0439304	0.0424784	0.0393373	0.0829305	0.141671	0.0938503	0.0311399	0.0435395	0.0446254
MRPL46	0.0146567	0.0124788	0.0088163	0.0207299	0.0161513	0.0190504	0.0209077	0.0166853	0.0121155	0.00491677	0.00983304	0.00579015	0.04022	0.0108969	0.014263	0.015959	0.00539	0.0171678	0.0145027	0.0131907	0.012404	0.00869233	0.0107203	0.00736996	0.00559242	0.00808753	0.0093615	0.0204876	0.0153529	0.0118102	0.0128871	0.0188389	0.013906	0.00991715	0.0122401	0.0106185	0.00746178	0.0148806	0	0.00776463	0.014807	0.00954766	0.00805505	0.0186143	0.0175929	0.00657664	0.00877132	0.0113387
MRPS11	0.0292961	0.0323004	0.0331761	0.0184485	0.037654	0.03718	0.0408982	0.0431939	0.0450372	0.0275384	0.0287682	0.0286048	0.0361664	0.0611411	0.0490208	0.0505933	0.0302166	0.0423744	0.0375274	0.0449849	0.0401302	0.0363432	0.0302816	0.035937	0.0184907	0.0330688	0.0481141	0.0355834	0.0306037	0.0329629	0.0442242	0.0382749	0.0460021	0.0445308	0.0244318	0.0346502	0.0467882	0.042575	0.0647406	0.045255	0.048001	0.0380009	0.0575667	0.0345393	0.0386155	0.0344775	0.0282179	0.0336242
DET1	0.0381219	0.0398271	0.0212781	0.0267245	0.0250483	0.0261182	0.0334105	0.0301312	0.0272946	0.0284243	0.0258355	0.030376	0.0338097	0.042875	0.0380834	0.0362759	0.031324	0.0586901	0.0288403	0.0377859	0.0286872	0.0220529	0.0298638	0.0260567	0.0206753	0.0481383	0.0287344	0.0253158	0.0250552	0.0365463	0.0374344	0.0264331	0.0281286	0.0278734	0.0222772	0.0258641	0.00481758	0.0201682	0.0201635	0.0166898	0.042198	0.0306049	0.0610914	0.0267457	0.0165335	0.0215101	0.0296063	0.0761393
AEN	0.00673144	0.00892201	0.00461988	0.00784527	0.00281029	0.00284314	0.00189615	0.00501507	0.00559467	0.00449526	0.00300616	0.00240717	0.00359339	0.00139275	0.00574938	0.00121865	0.0220022	0.00469173	0.00407917	0.00247062	0.00438926	0.00489602	0.00461057	0.0016471	0.00149984	0.00545319	0.00245132	0.00782563	0.00880656	0.00465625	0.00507168	0.00870751	0.00292835	0.00339873	0.00499054	0.00217997	0.00591352	0.00346184	0.0278261	0.0120769	0.00172259	0.00982971	0	0.0120416	0.00373544	0.00284266	0.00155892	0.0166342
ISG20	0.00489436	0.0158827	0.0164268	0.00466129	0.0104271	0.00222212	0.0088827	0.00996178	0.00910977	0.00619842	0.0150654	0.0101162	0.0169454	0.024066	0.0190023	0.0144465	0.0380739	0.053291	0.00990224	0.0119579	0.0158404	0.0278722	0.00675973	0.0101114	0.00749318	0.00514032	0.0186879	0.0111873	0.0177408	0.0104462	0.0138122	0.0244867	0.00899507	0.00965432	0.024153	0.0112013	0.0260483	0.00984155	0.0143519	0.0125429	0.0139763	0.0172225	0.0477992	0.00345974	0.00796711	0.00854533	0.0114563	0.0178248
ACAN	0.00417687	0.0010367	0.000630966	0	0.000957089	0.000610571	0	0.000692953	0.000498327	0	0.000100484	0	0	0	0.000686058	0.00086492	0	0	0.000620877	0	0.000438217	0.00142174	0.000946523	0.000682791	0.000359267	0	0	0	0.00184788	0.00168929	0	0.00127795	0.000381417	0.00139433	0.00311726	0	0	0.000107304	0	0.00110214	0	0.000865711	0	0	0.0012225	0	0.00055115	0.000294926
HAPLN3	0.00167033	0.000540126	0.000605489	0	0.000980178	0.00377679	0	0.000522728	0.00112818	0.000839426	0.000253031	0.00360505	0	0	0.00160634	0.000303744	0	0	0	0	0	0.000521976	0.000103586	0.000167466	0.000640041	0.000220484	0	0.000860486	0.00217782	0.00100349	0.000183089	0.00143555	0.000515266	0	0.000917911	0	0	0.000563821	0	0.000249938	0	0	0	0.00250528	0.00181054	0.000200794	0.000179669	0.00188737
MFGE8	0.0318008	0.0186329	0.00547626	0.0150152	0.0290503	0.0229578	0.0196577	0.0320671	0.0188848	0.00280068	0.028328	0.0373464	0.0738152	0.026589	0.0220106	0.012583	0.0462386	0.0166426	0.025213	0.0210408	0.0216464	0.0178179	0.02005	0.0131691	0.00717325	0.0146135	0.017151	0.0211722	0.0240784	0.0295884	0.0198503	0.0157261	0.0149446	0.0067951	0.0236281	0.0513067	0.0131227	0.0244746	0.0670558	0.00306006	0.0103766	0.018597	0.0072604	0.0528942	0.024391	0.0108684	0.0430154	0.0260217
ABHD2	0.112068	0.0913349	0.0600597	0.116353	0.100834	0.118383	0.133801	0.0804957	0.0867803	0.089386	0.142942	0.0882496	0.0967929	0.170861	0.0774994	0.0893735	0.089084	0.228097	0.135122	0.110405	0.102861	0.102706	0.0997021	0.0588091	0.0764227	0.0944978	0.0549982	0.111617	0.110179	0.123574	0.0879399	0.0826644	0.116756	0.0941025	0.10691	0.09656	0.131944	0.0681416	0.132518	0.0907398	0.125541	0.121098	0.0954373	0.106793	0.0753097	0.0574002	0.062653	0.103114
RLBP1	0	0.000471735	0.000247707	0.000689677	0.00175612	0.00117429	0	0.000647672	0.00256062	0.00256355	0.00119182	0.00122917	0.00112475	0.00668731	0.000286792	0.000387101	0	0	0.000755001	0.000814889	0	0.000271986	0.0023694	0.00085653	0	0.000525268	0.00182364	0	0.00119504	0.00122252	0.000235643	0.00100177	0.000453801	0	0.00173153	0.00200095	0.00151879	0	0.0153785	0	0.00221276	0.0023247	0	0.00336689	0.000879239	0.000830918	0.000440629	0.0011167
FANCI	0.0207643	0.0156538	0.00998421	0.0144499	0.0186081	0.0155137	0.0352881	0.0113969	0.0100299	0.0049161	0.0136444	0.007513	0.00452112	0.0185925	0.016036	0.015316	0.0343433	0.0151098	0.0122835	0.01257	0.0149898	0.0129121	0.0138184	0.0108914	0.00862877	0.0205936	0.00313739	0.0114989	0.0248364	0.0111706	0.00820745	0.0309262	0.0151184	0.0105992	0.0092226	0.00534554	0.00716974	0.0103138	0.021119	0.0125188	0.0125862	0.0101828	0.00180076	0.0151514	0.014936	0.0122905	0.00855967	0.0139779
POLG	0.0539145	0.0375733	0.018695	0.0241461	0.0331761	0.0306401	0.0565499	0.0332478	0.0241822	0.0259496	0.0223262	0.0261121	0.0170835	0.0301012	0.0403935	0.0275423	0.0448857	0.0585747	0.0314656	0.0300355	0.0280344	0.0238923	0.0309097	0.0215201	0.0234761	0.0440291	0.0216565	0.0287245	0.0212687	0.0249891	0.0377514	0.0257663	0.034918	0.035611	0.0309199	0.0349789	0.0244652	0.0278127	0.0232943	0.0374176	0.0265475	0.025915	0.0238363	0.038945	0.0206235	0.0221121	0.0223339	0.0307448
RHCG	0.002521	0.0049466	0.00108517	0.00443641	0.00373451	0.00452739	0	0.00277812	0.0036567	0.000886764	0.000499112	0.00143461	0	0.00121955	0.00351862	0.000989139	0	0.00734576	0.00203045	0.00391381	0.00230393	0.000558186	0.00272544	0.00100745	0.00302461	0.00284632	0.00792623	0.0071429	0.00389999	0.00497549	0.00371147	0.00242519	0.00488796	0.000981731	0.00702	0.00478395	0.00138896	0.00213991	0.0268844	0.00235578	0	0.00188067	0.00563093	0.00119003	0.00346596	0.000302642	0.00141774	0.00169178
TICRR	0	0.000987987	0.000582163	0.000922159	0.000481942	0	0.006023	0.000471699	0	0	0.000961356	0.000931922	0	0.00036948	0.0028349	0	0	0	0.000117978	0.00219781	0.000283775	0.000423133	0.00050279	0.000786978	0.000785132	0	0.00459725	0.000775281	0.000687276	0.000412252	0.00113175	0.00175299	0.00101176	0	0.000620108	0.000639948	0.000615926	0.000463677	0	0.00012151	0	0	0	0	0.00157669	0.00125105	0	0.00166048
KIF7	0.00170843	0.00190283	0.00148918	0.00156457	0.00175064	0.00226863	0	0.00153785	0.00152512	0.000475052	0.000147818	0.00095052	0	0.00273649	0.00230345	0.00200211	0	0	0.000545076	0	0.00261669	0.00111827	0.00191011	0.00107164	0.0010947	0.00194664	0	0.00204296	0.00139486	0.00321458	0.00263605	0.00148696	0.00111354	0.00189928	0.000600734	0.000688631	0	0.00255388	0.0123502	0.00163632	0	0.00471638	0	0.00240201	0.000773598	0.00101485	0.00263083	0.00237423
PLIN1	0.00208694	0.000819431	7.72251e-05	0.00129608	0.00132457	0.00123396	0	0.00106433	0.00190656	0	0.000982509	0.00250785	0	0	0.000371548	0.00162539	0	0	0.000515551	0.000419901	0.000126572	0.000694828	0.000800025	0.000603855	0.000379382	0.00063045	0	0	0.00160495	0.000895275	0.000457381	0.000711119	0.000882687	0	0	0.00121727	0	0.000210703	0	0.000231111	0	0	0	0	0.00206639	0.000476288	0	0.000305358
PEX11A	0.00340617	0.00616119	0.00464454	0.00270391	0.0066583	0.00776768	0.00827913	0.00675309	0.00500566	0.00678688	0.00342782	0.00597748	0	0.00507302	0.00533907	0.00232996	0	0.0155218	0.00549179	0.00567231	0.00648095	0.00485649	0.00475992	0.0049461	0.00153429	0.00619639	0.00206551	0.00444802	0.00785546	0.00616832	0.00727535	0.00551261	0.00602299	0.00311626	0.00605543	0.00938789	0	0.00451032	0	0.00356854	0.0126016	0.00140792	0.00324343	0.002236	0.0082826	0.00406564	0.00196153	0.00572101
WDR93	0.00291538	0.00123551	0.00250719	0.00297677	0.00394284	0.000934311	0.00412925	0.00202436	0.00255567	0.000704019	0.00151445	0.000228712	0.0022256	0.00269404	0.00129481	0.00120102	0	0	0.000604264	0.000827613	0.00181089	0.00176801	0.00120778	0.00214965	0.0011091	0.00213186	0.00509971	0.00567768	0.008098	0.00185458	0.00372333	0.00512703	0.00147388	0.0035974	0.000596312	0	0	0.000822822	0	0.00183036	0	0.0011972	0.00513045	0.00434569	0	0.0017065	0.00155361	0.00329764
MESP1	0.00598404	0.00409858	0.00738431	0.0117253	0.00887384	0.010487	0.00727578	0.010668	0.00839369	0.010516	0.00333317	0.00468514	0	0.0124524	0.0120857	0.00791146	0.0123637	0	0.00419276	0.00661594	0.00488317	0.00296862	0.00683603	0.00317683	0.0036997	0.0108656	0.00618082	0.0116763	0.00730145	0.00547194	0.0116841	0.00445538	0.00748597	0.00351527	0.00203551	0.00880501	0.00700437	0.00631895	0.00911662	0.00252483	0.00661648	0.00785476	0.00205554	0.0149171	0.0124012	0.00202886	0.00303649	0.0027135
MESP2	0.00146239	0.00154437	0.00147722	0	0.00203457	0	0	0.000572289	0.000644561	0.000711194	0.000480552	0	0	0.00232596	0.000666946	0.00321128	0	0	0.000229404	0.00194499	0.000940348	0.00039344	0.00054941	0.00051718	0.000894148	0	0	0.0016339	0.00195392	0.00295714	0.00105675	0.000839958	0.000595252	0.000423914	0.00206931	0.000213964	0	0.000509114	0	0	0	0	0	0	0	0.00020787	0.000522139	0.000529481
ANPEP	0	0.00141484	0.000585584	0.000335836	0	0	0	0.000538899	0.000336079	7.61086e-05	0.000212525	0	0	0	0.000282432	0	0	0	7.09878e-05	0.000802917	0	9.51529e-05	0.00059972	0.000789124	0.000158534	0.000689031	0	0	0.0016242	0.0014675	0	0	0.000410225	0	0	0	0	0.000527617	0	0	0	0	0	0	0.000799484	0.000396171	0.000199655	0.000883424
AP3S2	0.00416849	0.0113428	0.0117342	0.00888194	0.0109159	0.00764441	0.00752422	0.00867565	0.00422217	0.00303217	0.00382757	0.0040075	0.0071012	0.00677424	0.00755318	0.00567218	0.0146675	0.0176817	0.00939791	0.0107709	0.0118749	0.00703818	0.00549482	0.0039553	0.0111212	0.00700352	0.00523693	0.0112584	0.011186	0.0132612	0.0140167	0.0063313	0.0123677	0.00629472	0.0069988	0.00769617	0.0081392	0.00680157	0.00210412	0.00834171	0.00426062	0.0124107	0.0100192	0.00876952	0.00754443	0.00468272	0.00372302	0.00691823
ZNF710	0.0311356	0.0527741	0.0562394	0.0517076	0.0731918	0.0388132	0.0404141	0.045126	0.0506518	0.0542961	0.0496105	0.0545804	0.0521055	0.0623342	0.0750239	0.0666668	0.0727866	0.0365217	0.0521473	0.0637117	0.0573426	0.0412863	0.0648829	0.0563814	0.0303417	0.0572922	0.0827254	0.0592705	0.0486611	0.0688248	0.0526679	0.0422548	0.0495817	0.0559844	0.0478226	0.0562966	0.0520152	0.0631699	0.0788972	0.0433593	0.0656359	0.0527073	0.0552679	0.0686698	0.0603342	0.0411717	0.0707162	0.036954
IDH2	0.0376991	0.0509077	0.0423217	0.0453025	0.0511533	0.0304307	0.0229977	0.0560887	0.055938	0.0402533	0.0370834	0.0368375	0.0543067	0.0449126	0.0496788	0.0773286	0.0893832	0.0198924	0.0428913	0.0516788	0.0423567	0.0558615	0.0786672	0.0453782	0.0287702	0.0442885	0.0440475	0.0521843	0.0815254	0.0375996	0.0614795	0.0592906	0.056257	0.0475383	0.0592142	0.0586417	0.0300336	0.0466125	0.0191985	0.0471092	0.0572668	0.0613552	0.0415134	0.037297	0.0441278	0.0460718	0.0403379	0.0490496
SEMA4B	0.0389431	0.0540936	0.0334076	0.0339676	0.0258028	0.032643	0.068363	0.066144	0.0221804	0.0343161	0.0111377	0.0436407	0.00511748	0.0189964	0.0318916	0.0144882	0.13782	0.00933722	0.0336	0.0219531	0.025377	0.0898545	0.0585706	0.0187234	0.0137464	0.0274638	0.038012	0.0534942	0.0543007	0.0211336	0.0460788	0.119502	0.0438155	0.0155839	0.0657278	0.0351714	0.0108081	0.0636496	0.0458023	0.161216	0.0102531	0.0471018	0.086269	0.0614227	0.105593	0.0400407	0.025996	0.0586966
CIB1	0.0179532	0.0152637	0.0156148	0.0228981	0.0198175	0.015592	0.021068	0.0175609	0.00795662	0.0111619	0.0103014	0.0072094	0.0139956	0.0243557	0.017496	0.0131942	0.0209601	0.00984826	0.0253722	0.0143858	0.0109764	0.0158912	0.0110445	0.00963549	0.0178128	0.0143483	0.0154738	0.0225197	0.0277352	0.0143617	0.012872	0.0182018	0.0168455	0.00947209	0.00883593	0.00777508	0.0219352	0.0111016	0.0183493	0.0177701	0.0094716	0.0188205	0.0223068	0.033152	0.0147837	0.0107558	0.00436509	0.013166
AC091167.7	0.0020642	0.00335406	0.00112797	0.00433824	0.00186472	0	0.00122051	0.00174308	0.00262353	0.000697843	0.000337586	0.00343454	0	0.000995019	0.00144231	0	0.00132553	0	0.00112921	0.00364274	0.000463223	0.00257404	0.00226358	0.00138397	0.000562107	0.00264805	0	0.00180089	0.00246213	0.00215492	0.000484525	0.00296776	0.00263428	0.00239274	0.00157429	0.00103804	0	0.00157627	0	0.00184975	0	0.00118175	0	0.00128949	0.00706777	0.00117583	0.00125728	0.0044758
AC091167.6	0.0088557	0.0241475	0.0216963	0.0201245	0.0243964	0.0369026	0.0526199	0.0289709	0.0202511	0.0234599	0.0209457	0.0289851	0.0474492	0.0187329	0.0268699	0.0229806	0.077943	0.0199821	0.0190624	0.0210671	0.0219206	0.0208628	0.0291967	0.0198634	0.015507	0.0258047	0.0273768	0.0235728	0.0207875	0.0235318	0.0234025	0.0176193	0.0322123	0.018558	0.0209996	0.0239989	0.0293425	0.0239904	0.0157795	0.014711	0.0248548	0.0152202	0.0150239	0.0421945	0.0278139	0.0174885	0.0258304	0.0637627
ZNF774	0.0131641	0.0120412	0.00942038	0.00754969	0.0133233	0.0121955	0.00849949	0.0118167	0.0105631	0.00839442	0.00661056	0.0104953	0.00102247	0.00627369	0.00949033	0.00947542	0.0167347	0	0.00699627	0.00896205	0.00729849	0.00529248	0.00852911	0.00623561	0.00680044	0.0201122	0.0025324	0.0114064	0.0144427	0.0107008	0.00867327	0.00664601	0.012012	0.00792763	0.0125968	0.011683	0.00128073	0.00782627	0.0128262	0.0120847	0.0138623	0.0148508	0.00718872	0.00722745	0.00880643	0.00624859	0.00676197	0.0132272
IQGAP1	0.35128	0.339046	0.259863	0.340648	0.394788	0.299584	0.227868	0.263523	0.225269	0.283192	0.207774	0.328253	0.222565	0.260652	0.360963	0.309521	0.295727	0.422802	0.267898	0.36586	0.339345	0.199676	0.277389	0.228924	0.271269	0.36019	0.283652	0.334617	0.442588	0.279566	0.223424	0.272131	0.244997	0.226819	0.448556	0.370008	0.266621	0.257963	0.263056	0.30584	0.313108	0.304852	0.343468	0.342538	0.42554	0.203846	0.234513	0.220603
CRTC3	0.231721	0.196122	0.18119	0.200928	0.206988	0.242827	0.18405	0.185716	0.195684	0.208481	0.185641	0.24114	0.198872	0.206064	0.236565	0.245269	0.203325	0.221218	0.187012	0.226579	0.228765	0.150855	0.233798	0.160116	0.177215	0.204566	0.172702	0.227575	0.256735	0.185351	0.176143	0.175239	0.187755	0.169055	0.292512	0.236492	0.17176	0.184754	0.238131	0.198356	0.243793	0.267088	0.228755	0.255737	0.285265	0.143954	0.174614	0.166147
BLM	0.0120288	0.00869655	0.00321114	0.00324926	0.00534623	0.0129788	0.00296183	0.00510154	0.00694881	0.00424726	0.00984682	0.00725469	0.00291653	0.00291525	0.00610246	0.00463748	0	0.00393038	0.00655317	0.00397109	0.00727189	0.0056996	0.00319713	0.00282086	0.00369013	0.00512091	0.0033042	0.0176062	0.00704724	0.0133897	0.00451673	0.00480899	0.00328585	0.00390871	0.00684828	0.00423409	0.0106095	0.00566682	0.0185788	0.00378038	0.00215665	0.00928205	0.0160485	0.00841705	0.00337995	0.00160992	0.00284182	0.00611353
FURIN	0.00702203	0.0167534	0.00925135	0.0109507	0.0118473	0.0191918	0.00822069	0.0101839	0.0084556	0.00767365	0.00640983	0.00942026	0.00249732	0.00771669	0.0120819	0.00252792	0.0222436	0	0.00928191	0.0138053	0.0111185	0.00452997	0.0111067	0.0047679	0.0104395	0.0152698	0.0100918	0.0175985	0.00871419	0.00771614	0.0132364	0.00948634	0.0129311	0.00473759	0.00845182	0.0148134	0.0146587	0.00962399	0.0194199	0.00549815	0.0109129	0.00763376	0.0208868	0.0165259	0.0147251	0.0058936	0.00668737	0.00598952
FES	0.00137615	0.00287308	0.00287334	0.00537227	0.00141403	0.00453196	0.0172743	0.00380888	0.00296038	0.000100555	0.00131821	0	0	0	0.00194926	0.00129478	0.0073611	0	0.00118181	0.000668375	0.00155596	0.000522156	0.00146824	0.000793334	0.000522461	0	0.00954034	0.00205901	0.00296333	0.00225145	0.000934226	0.00161649	0.00137152	0.000567881	0.00416336	0	0.000989413	0.00120136	0.0153785	0.0011821	0.000786741	0.00142346	0.00138881	0	0.00298421	0.000797652	0.000952234	0.00139385
MAN2A2	0.114276	0.138339	0.102505	0.123722	0.163613	0.156742	0.0545837	0.119822	0.130347	0.0675073	0.0857527	0.0960222	0.0738145	0.144563	0.199351	0.123212	0.106658	0.180271	0.111654	0.167866	0.16045	0.0770808	0.102137	0.101364	0.0798289	0.112612	0.103671	0.0938313	0.129427	0.140201	0.089461	0.103889	0.106661	0.073312	0.086614	0.128466	0.0530688	0.103404	0.126578	0.0860298	0.142234	0.113519	0.133408	0.115867	0.0889442	0.0921752	0.118216	0.0385047
HDDC3	0.00628774	0.00668489	0.00846793	0.0143012	0.0110333	0.0124523	0.00804781	0.0113378	0.011941	0.0060751	0.00593534	0.00470637	0.0140102	0.00629771	0.012687	0.00618935	0.00329367	0.0215641	0.0119851	0.0113262	0.00799066	0.00552837	0.00886538	0.00722756	0.00766719	0.00317989	0.00555963	0.00636985	0.0143249	0.0118268	0.0106752	0.0123538	0.0085407	0.00352381	0.00763349	0.00211249	0.00696869	0.00631503	0.00942425	0.00682693	0.00559018	0.00532819	0.00670625	0.00887305	0.00786511	0.00473848	0.00717804	0.00565359
UNC45A	0.0170961	0.0273956	0.0203571	0.0295738	0.0252298	0.038906	0.0383147	0.0328146	0.0324552	0.0184647	0.0195123	0.0253044	0.022049	0.0363746	0.0533713	0.0245924	0.0470168	0.0210359	0.0238862	0.0256997	0.0246915	0.0222322	0.0244096	0.0212866	0.0209377	0.0223657	0.012754	0.025991	0.0311316	0.0253143	0.0219875	0.0398485	0.0255772	0.0149467	0.0224862	0.0384177	0.0377889	0.0336619	0.00797473	0.0378689	0.0236652	0.0207178	0.0423577	0.0206521	0.0375708	0.0139172	0.0228299	0.0234707
RCCD1	0.000851468	0.00852415	0.00848429	0.00524801	0.00718849	0.00706854	0.0101298	0.00884788	0.00653573	0.00444733	0.00677155	0.00686633	0.00181247	0.00772014	0.00623603	0.0107833	0.013491	0.00251123	0.00717615	0.00912623	0.0039705	0.00291917	0.00491219	0.00421378	0.00355719	0.00494988	0.00854972	0.00639896	0.0105477	0.00878608	0.0126475	0.0102604	0.00891197	0.00164278	0.0135252	0.00777302	0.0193414	0.00800592	0.0158072	0.00726244	0.00604303	0.00664032	0.011654	0.00520281	0.00627	0.00410998	0.00567331	0.00524078
PRC1	0.00521502	0.00238308	0.00159505	0.00162306	0.00412789	0.00293411	0.00353162	0.00310163	0.00160665	0.000355298	0.000489789	0.00101449	0.0170903	0.000733501	0.00153498	0.00152667	0	0	0.00251457	0.00203805	0.00154363	0.00137097	0.00189557	0.000962434	0.00327215	0.00245907	0.00326733	0.00527385	0.00471068	0.00383293	0.00130837	0.00410869	0.00320419	0.000688304	0.000737264	0.00101891	0	0.000940212	0	0.0024029	0.0024852	0	0.00276956	0.00288231	0.00173346	0.000693962	0.000761133	0.00137088
AC068831.7	0.00563043	0.00384232	0.00181922	0.00084494	0.00179778	0.00204875	0.00510569	0.00311033	0.00196708	0.00241477	0.00416351	0.00264488	0.00298543	0.00157828	0.00204873	0.00250301	0.00850117	0.00581482	0.00301985	0.00514582	0.00428758	0.00268028	0.00498653	0.00174887	0.00269313	0.00274504	0.000594458	0.0105823	0.00266772	0.00417437	0.00540871	0.00558272	0.0034145	0.00197756	0.00107474	0.00201897	0.00516714	0.00441401	0.0396257	0.00343404	0.00532603	0.00420181	0.00645866	0.001939	0.00398367	0.00212912	0.0046053	0.00424883
SV2B	0.173321	0.152826	0.113019	0.0725273	0.174204	0.170107	0.0853918	0.130231	0.130125	0.0643404	0.0910125	0.13995	0.154101	0.0938397	0.194673	0.108216	0.0902189	0.164821	0.101014	0.141967	0.131989	0.0654676	0.157727	0.0924061	0.133552	0.150272	0.175349	0.169044	0.132335	0.0989985	0.0913746	0.0902493	0.105633	0.0343114	0.136769	0.155443	0.0856117	0.0857229	0.124603	0.079845	0.128731	0.101972	0.146599	0.126855	0.197028	0.062845	0.0679115	0.0568587
SLCO3A1	0.48292	0.501166	0.29466	0.433778	0.524971	0.504386	0.334591	0.367544	0.296485	0.360076	0.286228	0.523124	0.364619	0.420189	0.510434	0.405912	0.558889	0.511836	0.357823	0.501187	0.433498	0.255866	0.487111	0.245571	0.328959	0.505064	0.422199	0.508125	0.479429	0.456148	0.358439	0.30653	0.329369	0.356832	0.604885	0.51235	0.346286	0.318145	0.47988	0.372632	0.383362	0.409904	0.474671	0.549804	0.506206	0.232179	0.255153	0.280787
ST8SIA2	0.00111805	0.000392281	0.000909041	0.00129868	0.000890797	0	0	0.000651888	0	0.000394809	0.000237061	0.00108869	0	0	0.000854714	0.0024955	0	0	0.000207715	0	0	0.000902106	0.000546616	0.000715853	0.000831265	0.000583643	0	0.000833007	0.00112119	0.00100345	0.000167462	0.000442516	0.000596363	0	0.000852149	0	0	0.000796745	0	0.00110749	0	0	0	0	0.00385903	7.11865e-05	0.000403749	0.00119282
FAM174B	0.109227	0.0907797	0.067629	0.0780771	0.083583	0.0680298	0.0550886	0.0851375	0.0783575	0.0868563	0.0707469	0.0876452	0.0843888	0.0709325	0.109293	0.102712	0.0922717	0.133952	0.0860733	0.111782	0.0836984	0.0511297	0.119189	0.0553784	0.0811724	0.0792045	0.0918231	0.0584434	0.0834292	0.0927265	0.0828328	0.0664332	0.0686966	0.0882985	0.0887044	0.114817	0.043202	0.0745542	0.032236	0.0398047	0.0759893	0.0559882	0.0689521	0.0930747	0.0813602	0.0547068	0.0794449	0.0968977
AC013394.1	0.118712	0.14295	0.108064	0.147806	0.153379	0.179983	0.144208	0.128917	0.101846	0.102719	0.0973161	0.103078	0.105138	0.158278	0.13186	0.138095	0.120592	0.109733	0.145526	0.151388	0.140269	0.0851234	0.108916	0.096486	0.0970766	0.142053	0.109973	0.175684	0.187386	0.150393	0.125076	0.136645	0.0995579	0.112684	0.150186	0.125835	0.104403	0.0985552	0.209678	0.129533	0.133901	0.13377	0.157339	0.156805	0.144652	0.102375	0.0973088	0.116046
CHD2	0.169914	0.172871	0.115474	0.177513	0.180314	0.184669	0.170167	0.139387	0.131495	0.132061	0.128596	0.165088	0.167178	0.143955	0.17763	0.140176	0.147866	0.189048	0.13529	0.166121	0.150997	0.125225	0.151599	0.108582	0.116975	0.164338	0.16172	0.189302	0.202558	0.146262	0.143698	0.163822	0.14437	0.121663	0.186419	0.203285	0.171537	0.132555	0.159394	0.15559	0.163244	0.141333	0.157722	0.181075	0.227727	0.129542	0.121522	0.146206
RGMA	0.00152526	0.00980724	0.00451397	0.0123944	0.00710413	0.00711562	0.00912498	0.0054981	0.00466368	0.00138693	0.00333064	0.0055034	0	0.00300836	0.00778587	0.00342381	0.00329898	0.00961312	0.00327211	0.00627952	0.00166126	0.0020749	0.00655184	0.00295258	0.00262418	0.00926265	0.0117639	0.00752001	0.00801681	0.0094492	0.00494175	0.00365147	0.00458715	0.00230552	0.00559324	0.014538	0.00229991	0.00529102	0	0.00333414	0.00124073	0.00402177	0.0134983	0.0102286	0.000886688	0.00312263	0.0056756	0.00305967
MCTP2	0.00557324	0.00333681	0.00241647	0.00503978	0.0047957	0.00509553	0.00239764	0.00516524	0.00213727	0.00216355	0.00111619	0.000517871	0.00740301	0.00399373	0.00691097	0.00404461	0.00329898	0.00621264	0.00357495	0.00706948	0.00395488	0.000847553	0.00663715	0.00312047	0.0046555	0.00832184	0	0.00675609	0.00380056	0.00586568	0.00289332	0.00247797	0.0023155	0.00351147	0.00365129	0.00965384	0.00467328	0.000894945	0	0.00461864	0.00360094	0.000640232	0	0.00735977	0.00820713	0.00278443	0.0027529	0.001299
NR2F2	0.00430862	0.00279427	0.000778582	0.00331327	0.00713582	0.00851148	0	0.00470559	0.00132737	0.00166502	0.00338604	0.00112483	0.00430271	0.0049553	0.00321151	0.000445721	0	0.0045966	0.00180422	0.000574412	0.00190116	0.000545664	0.00422448	0.00105119	0.00239413	0.00684943	0	0.00496154	0.00737256	0.00602233	0.00514829	0.00235836	0.00339215	0	0.00438335	0.00577956	0	0.00226147	0	0.00329158	0.000974413	0.00175341	0.00138665	0.004347	0.00735525	0.000230994	0.00172767	0.0012294
ARRDC4	0.0105449	0.00911807	0.00687528	0.0113642	0.0101815	0.0230272	0.00226028	0.0138193	0.00163819	0.00858752	0.00340585	0.0101136	0.0113746	0.0101517	0.00323329	0.00686462	0.0252169	0	0.00746377	0.00137087	0.00457105	0.00774071	0.0169692	0.00427944	0.00186582	0.0181166	0.00229881	0.0185496	0.0106119	0.00552616	0.0120639	0.00338913	0.00634153	0.00584359	0.0142704	0.0134758	0.0033536	0.00194777	0.0098846	0.00367774	0.00735839	0.0157565	0.0125953	0.0100063	0.00594721	0.00320862	0.00380526	0.0190451
FAM169B	0.0022421	0.00476327	0.00446586	0.0109843	0.00417648	0.00344636	0.0144956	0.00255781	0.00035451	0.00543448	0.00144949	0.00153541	0	0.00249573	0.00149338	0.000939222	0.00354085	0.00731182	0.000485231	0.00114514	0.00244535	0.00128662	0.00139137	0.0012642	0.00215181	0.00628885	0	0.00422062	0.00748539	0.00400434	0.00199627	0.00190064	0.000609068	0.00112106	0.00142825	0.0012663	0	0.00110878	0.012092	0.00163292	0.000509222	0.000354877	0.00448128	0.00121924	0.002587	0.00118214	0.00150323	0.00148563
IGF1R	0.239381	0.263562	0.190573	0.300125	0.320507	0.306534	0.288719	0.234013	0.241572	0.287908	0.275386	0.294635	0.219463	0.254162	0.235687	0.230627	0.431103	0.308689	0.24948	0.316401	0.221261	0.154571	0.234163	0.153854	0.189732	0.234175	0.252328	0.316826	0.26952	0.322674	0.249476	0.164993	0.279164	0.287485	0.303456	0.298809	0.367169	0.257305	0.257662	0.170969	0.284619	0.280736	0.221621	0.397366	0.287246	0.200301	0.206468	0.240076
SYNM	0.0437643	0.0293569	0.0180547	0.0356339	0.0293607	0.0210897	0.0239645	0.0403267	0.0396098	0.0197297	0.0143385	0.0300434	0.0366448	0.00968557	0.040942	0.0251265	0.0167647	0.0177522	0.0197655	0.0357857	0.0261459	0.0431235	0.0563352	0.0227594	0.0128039	0.0412917	0.0231203	0.0335355	0.029943	0.0234986	0.0368694	0.0471379	0.0201185	0.0191416	0.0416931	0.0327944	0.0323675	0.0338848	0.085479	0.0785424	0.0256593	0.0276377	0.030569	0.0198333	0.0507426	0.0295864	0.0236146	0.0808605
TTC23	0.028216	0.0329526	0.0147746	0.0353163	0.0177449	0.0304549	0.00499234	0.0399162	0.0356638	0.0246563	0.038149	0.0367989	0.0419566	0.0332428	0.0549361	0.0343992	0.00851926	0.0593478	0.0130433	0.0393941	0.0344497	0.0116883	0.0500641	0.0336147	0.0234024	0.0369278	0.0342705	0.0467227	0.0280133	0.0395188	0.0479335	0.0153446	0.0319136	0.026486	0.0550237	0.0201443	0.0127968	0.00672772	0.0316656	0.0292277	0.0337375	0.0568642	0.0334647	0.0165571	0.0205786	0.0235721	0.0371268	0.0570589
LRRC28	0.142909	0.12261	0.0772294	0.125549	0.130103	0.161319	0.0798445	0.0984663	0.10072	0.0981859	0.0892255	0.112026	0.121826	0.0906042	0.115353	0.100151	0.133974	0.13765	0.103542	0.128049	0.118317	0.0603665	0.134374	0.0731415	0.0864631	0.170925	0.0732752	0.144237	0.12615	0.125008	0.101187	0.0839212	0.083223	0.0737663	0.141111	0.10556	0.040102	0.0658785	0.148869	0.0820631	0.0835006	0.0862627	0.169238	0.126984	0.0885772	0.0574868	0.0691863	0.0616882
MEF2A	0.387156	0.310938	0.201569	0.307006	0.3397	0.323929	0.20591	0.235194	0.189232	0.237696	0.218322	0.298404	0.247126	0.244779	0.277206	0.26327	0.291041	0.358352	0.264795	0.333101	0.313685	0.195623	0.260086	0.191615	0.242061	0.350567	0.244366	0.309578	0.390297	0.287251	0.208711	0.232595	0.221774	0.205196	0.379468	0.284343	0.197135	0.17934	0.276753	0.26449	0.254408	0.244689	0.318174	0.305372	0.302738	0.162608	0.183643	0.234123
LYSMD4	0.045164	0.0442533	0.0319096	0.018346	0.0262152	0.0257013	0.0088049	0.0256451	0.0260795	0.0226487	0.0168922	0.0268294	0.0246098	0.0296406	0.0365422	0.0369094	0.0501655	0.0451507	0.0379099	0.0203829	0.032527	0.0268452	0.0329719	0.0264075	0.0153875	0.0335975	0.0398766	0.0357929	0.0319435	0.0345567	0.0320997	0.0176514	0.0278962	0.0194405	0.0282714	0.0369276	0.0212643	0.0315257	0.035946	0.0258776	0.030706	0.0458885	0.0285647	0.0160375	0.0148572	0.0217534	0.0197488	0.0398617
ADAMTS17	0.0286391	0.044643	0.053734	0.0485722	0.0272515	0.0278877	0.0192008	0.0260687	0.0201617	0.0349531	0.0196766	0.0256116	0.0450144	0.0283147	0.0530221	0.0198199	0.0625699	0.0516847	0.0169702	0.0375505	0.0208037	0.0718477	0.0302743	0.0257701	0.0290089	0.0320411	0.0505265	0.0212393	0.0270773	0.0199965	0.0238108	0.0467517	0.0351138	0.0240022	0.0733875	0.0269195	0.0598526	0.0184261	0.0256748	0.0950944	0.0333432	0.0568071	0.0406163	0.0362105	0.0329225	0.0285707	0.0242567	0.0496853
CERS3	0.00159525	0.00531281	0.00206661	0.00480802	0.00389451	0.00569496	0	0.00442531	0.00427472	0.00308327	0.000881677	0.0084722	0	0.0132368	0.00256505	0.00691756	0	0.0107762	0.00249987	0.00384003	0.00447937	0.00325035	0.00186028	0.0017842	0.00179418	0.00647239	0.00516761	0.00243417	0.00608193	0.00571944	0.00424859	0.00216362	0.00156593	0.00314518	0.00568697	0.00462913	0.00809573	0.00222541	0	0.000504404	0	0.00114637	0.0109178	0.00717469	0.00504996	0.00429347	0.0052252	0.00185093
LINS1	0.0338915	0.038136	0.0223966	0.0247305	0.0287905	0.03922	0.0150894	0.0256135	0.0210827	0.0222885	0.0165319	0.0269628	0.0119744	0.0493473	0.0160493	0.0439507	0.0294348	0.0555308	0.0288613	0.0286299	0.0236841	0.0171387	0.0308916	0.0158525	0.0171116	0.0357016	0.0236501	0.0401242	0.0198316	0.0282911	0.0264632	0.0165293	0.0195927	0.0221774	0.0244994	0.0364878	0.0178541	0.0301945	0.008352	0.0334857	0.029815	0.0141861	0.0255819	0.0294683	0.0222407	0.0185991	0.0195406	0.0387994
ASB7	0.0326245	0.0339737	0.0336732	0.029066	0.0328094	0.0241834	0.0180498	0.0345919	0.025079	0.0347811	0.0299432	0.0300484	0.0418127	0.0318726	0.040771	0.0227797	0.0484843	0.0535376	0.0284876	0.0254727	0.0283555	0.023703	0.0357756	0.0277987	0.0228341	0.0334703	0.0274014	0.0323632	0.025412	0.033873	0.0436629	0.0296083	0.0318351	0.0267898	0.0296617	0.0343167	0.0132624	0.0354954	0.0449565	0.0339301	0.0371201	0.0216135	0.00436642	0.0376116	0.0321042	0.0252023	0.0277911	0.0484514
ALDH1A3	0.00586604	0.012057	0.0072087	0.00614626	0.0140704	0.00697774	0.0175977	0.0108056	0.00864177	0.00839942	0.00267876	0.00967639	0.0140426	0.00769591	0.00914858	0.00667649	0.0107622	0.0101214	0.00776613	0.00629601	0.0124992	0.00845357	0.0063781	0.00752974	0.0073469	0.00700915	0.0029879	0.00773114	0.0122879	0.015795	0.00986357	0.0129345	0.00984128	0.00206665	0.0122889	0.00797917	0.00971688	0.00893318	0.0058905	0.00996942	0.0054336	0.00468225	0.00867863	0.00580405	0.0105769	0.00874054	0.00484762	0.00572706
LRRK1	0.0338928	0.0324549	0.0162498	0.0283848	0.0283412	0.0446974	0.0158581	0.0240875	0.0177378	0.00855969	0.0083542	0.0229423	0.00994274	0.0136782	0.0305204	0.0171633	0.0622152	0.0303912	0.0128989	0.0297619	0.0158617	0.0105334	0.0356713	0.0100555	0.0202557	0.0291006	0.0209307	0.0326105	0.0301416	0.0257536	0.037506	0.0230298	0.0199939	0.012736	0.0270439	0.0172106	0.0154271	0.0176976	0.0232545	0.0145573	0.0216683	0.0114087	0.0259964	0.0297357	0.0294772	0.007623	0.0144275	0.0111933
CHSY1	0.0315234	0.0432589	0.0342173	0.0525677	0.0566656	0.04358	0.0627927	0.0424481	0.0280988	0.0441148	0.0301631	0.0320199	0.0237225	0.0371493	0.0449728	0.0409159	0.0830621	0.0512309	0.03854	0.0497926	0.0482638	0.04529	0.0379515	0.0293636	0.0279279	0.0485059	0.0451545	0.0594855	0.0495487	0.0440726	0.048235	0.0382638	0.0381139	0.0452319	0.0443953	0.0409777	0.0686019	0.0462401	0.0356546	0.0682492	0.05188	0.019378	0.0426281	0.044923	0.0411793	0.0311883	0.0396826	0.0642163
SELENOS	0.013775	0.0259081	0.0338396	0.0396183	0.0431206	0.0313563	0.0405758	0.0334843	0.0333504	0.0143035	0.0129669	0.0185263	0.0278117	0.0559091	0.0312162	0.0299331	0.0256825	0.0337846	0.0357399	0.016331	0.0310269	0.0191214	0.0221339	0.0291728	0.0142156	0.0228101	0.0313514	0.0190552	0.0500856	0.0426796	0.0348056	0.0283073	0.0254496	0.0333253	0.0128152	0.0265595	0.031342	0.0307589	0.0202919	0.0259427	0.0342804	0.0270207	0.0462057	0.0306556	0.019628	0.0233889	0.0190676	0.0310329
SNRPA1	0.0281255	0.0428019	0.0381201	0.0501301	0.0612133	0.043082	0.0287899	0.0428234	0.0431259	0.0318216	0.0279927	0.0480752	0.0319038	0.065037	0.0422408	0.0502901	0.0289257	0.0408867	0.0460112	0.0571679	0.0369306	0.0350462	0.0381974	0.0291901	0.0265319	0.0367177	0.0328434	0.0488415	0.0916407	0.0453782	0.0419086	0.0636001	0.047269	0.0332216	0.0396068	0.0342184	0.0500436	0.0331998	0.0201472	0.0489242	0.0330118	0.0607023	0.0561936	0.0496922	0.0433078	0.0294941	0.0311	0.0422817
PCSK6	0.410746	0.510279	0.357876	0.413217	0.46586	0.338027	0.278973	0.438044	0.345452	0.401418	0.30539	0.494152	0.397095	0.382967	0.510332	0.392204	0.594921	0.593301	0.363033	0.465211	0.447586	0.306177	0.539143	0.318667	0.306985	0.444725	0.340303	0.490093	0.462601	0.375291	0.338462	0.376113	0.350383	0.373681	0.580869	0.590471	0.287255	0.351282	0.488381	0.417126	0.472545	0.361018	0.495727	0.489584	0.573713	0.299725	0.3557	0.305492
TM2D3	0.104913	0.0988153	0.0776954	0.107694	0.117458	0.108054	0.102573	0.0883675	0.0809911	0.0694276	0.0542383	0.0635023	0.0766701	0.08777	0.0927864	0.100806	0.0789384	0.088566	0.0813156	0.076672	0.0904993	0.0440992	0.0699521	0.0461595	0.0668665	0.0921908	0.0759331	0.109715	0.113686	0.0839326	0.0989266	0.0857833	0.0748049	0.0665006	0.0633771	0.0813255	0.0985342	0.0775193	0.145516	0.103259	0.0874744	0.076291	0.12475	0.0781018	0.0888673	0.0592348	0.0420028	0.0520898
TARSL2	0.288245	0.274	0.216554	0.278229	0.295412	0.281794	0.250487	0.211549	0.182173	0.214308	0.171294	0.267244	0.215623	0.215118	0.275338	0.236314	0.347894	0.199532	0.229416	0.243663	0.271865	0.152373	0.251828	0.161787	0.203459	0.281281	0.208079	0.315306	0.34187	0.248195	0.213255	0.2122	0.19461	0.215227	0.33924	0.341382	0.242198	0.216731	0.204902	0.274641	0.263695	0.234938	0.365331	0.28306	0.294762	0.157318	0.168428	0.180825
POLR3K	0.00755735	0.00763183	0.0088657	0.0112188	0.00457004	0.0031158	0.00632911	0.00987702	0.00773028	0.00302462	0.00510622	0.00351547	0.0110363	0.0099268	0.00857007	0.00611468	0.00809256	0.010641	0.00949963	0.00785738	0.0105643	0.00381692	0.00635098	0.00623248	0.00327393	0.00216786	0.00287751	0.00602566	0.00884144	0.00416913	0.00808002	0.0102773	0.00804914	0.00590709	0.00338774	0.0130113	0.002417	0.00578026	0.0278363	0.00199284	0.00552259	0.00426847	0.0156076	0.0018559	0.0124211	0.00382997	0.00316944	0.00303731
SNRNP25	0.0399437	0.0205566	0.0077678	0.0104021	0.020638	0.0218768	0.0272026	0.0228882	0.0118979	0.00933697	0.00719242	0.00720751	0.0388484	0.0251326	0.0249525	0.00709035	0.0367906	0.0315959	0.0134337	0.012494	0.0159644	0.00519785	0.0204151	0.00725417	0.00800489	0.0188999	0.0160811	0.0254778	0.0253296	0.0153525	0.0244852	0.0197692	0.0177707	0.00816404	0.0124211	0.0137975	0.00983328	0.0168224	0.0167787	0.0162604	0.00304919	0.0188006	0.0242506	0.0403287	0.0283912	0.0066965	0.00532133	0.00875809
RHBDF1	0.00707509	0.00273395	0.00277157	0.000745108	0.00115801	0.000767108	0.00767017	0.00194161	0.00222869	0.00107255	0.000782019	0.0016249	0.00170016	0.00127912	0.0072814	0.00236271	0	0.0014407	0.00308032	0.00281507	0.000683534	0.005063	0.00209831	0.00161636	0.00232113	0.00154432	0.0128201	0.004895	0.0037384	0.000894613	0.00203487	0.00589071	0.0031077	0.00167649	0.00398666	0.00025909	0.00274491	0.00104449	0	0.0129027	0.0093989	0.00799122	0.00857622	0.00206744	0.00547956	0.00542811	0.000588427	0.00243401
MPG	0.0267062	0.0377983	0.0254883	0.0321071	0.0405504	0.0256158	0.0465073	0.0382764	0.0407235	0.0126831	0.0145622	0.0101126	0.00995924	0.0391955	0.0467351	0.0311445	0.0140867	0.036627	0.0320809	0.0364055	0.0372908	0.0282272	0.0224058	0.0314197	0.0190635	0.0287936	0.0405096	0.037277	0.042377	0.0319836	0.0405848	0.0448829	0.0301985	0.0119744	0.0274525	0.0218002	0.0264433	0.0250401	0.0376635	0.0272606	0.0346323	0.036466	0.0262962	0.0222617	0.0237051	0.0260922	0.026833	0.0146102
NPRL3	0.081556	0.124716	0.101629	0.0896563	0.0876141	0.0625737	0.106121	0.085667	0.0817148	0.0932782	0.0664582	0.0911396	0.07042	0.124423	0.144152	0.102805	0.130965	0.111212	0.0867729	0.0925004	0.1152	0.0715162	0.12226	0.0864659	0.0783165	0.0866862	0.0748909	0.0816402	0.0878005	0.0903552	0.0828697	0.0829746	0.0913691	0.08373	0.0738314	0.11176	0.05576	0.0853187	0.129355	0.0958007	0.102025	0.100975	0.131851	0.114348	0.126259	0.0668974	0.115914	0.113107
HBM	0.000685321	0	0.000705107	0.000936334	0.000926787	0	0	0.000223943	0	0	0	0	0	0	0	0.000687595	0	0	0.000120621	0	0	9.45906e-05	0	0	0	0	0	0.00105628	0.000207656	0.00103199	0	0	0	0	0	0	0	0	0	0	0	0.00112517	0	0	0	0	0.000172559	0
HBA2	0.0050712	0.00368305	0.00153004	0.00455647	0.00781158	0.00112789	0.002679	0.00146134	0.00164861	0	0.000287842	0.00238501	0	0.00358825	0.00155328	0.000741277	0.00319773	0	0.0018999	0.00179349	0.00381598	0.00113145	0.00254583	0.00109811	0.0020222	0.0027665	0.00533293	0.00302135	0.0049598	0.00193024	0.00163588	0.00173901	0.00112342	0.000193662	0.00138153	0.00119775	0	0.000779155	0	0	0.00107842	0	0.00330875	0	0	0.00131201	0.00363178	0.00207021
HBA1	0.00227247	0.0006458	0.000918545	0.0026765	0.00282283	0.000652134	0	0.001658	0.00234619	0.0002899	0.000343185	0.000932851	0	0	0.0017723	0	0	0.00314928	0.00159586	0.00323592	0.00141437	0.000940215	0.00391965	0.000347658	0	0.000917763	0	0.00178752	0.00299555	0.00160268	0.00288536	0.000449447	0.00208783	0.000954762	0.000335595	0	0	0.00011007	0	0	0.00505676	0.00102181	0.00744863	0.000856722	0.00246792	0.0014555	0	0.00155382
HBQ1	0.00146355	0.00168044	0.00133256	0.00188483	0.00547601	0.00252235	0.00464505	0.00178	0	0	0.000264828	0.000329825	0.00241153	0.00406934	0.00155527	0.00240547	0.00636686	0	0.00125691	0.00142167	0.000892879	0.000647839	0.000434513	0.000908063	0.000730615	0.00250173	0	0.00185313	0.00203175	0.0024641	0.000600192	0.000759628	0.00253892	0.000110068	0.00294356	0.00193059	0	0.000569644	0	0.00113223	0.000495302	0	0	0.0011984	0	0.000181419	0.000537769	0.000339894
LUC7L	0.156884	0.179504	0.112324	0.100288	0.129085	0.157933	0.0737362	0.111241	0.0904352	0.101544	0.0816385	0.143905	0.0760317	0.102996	0.140024	0.107388	0.0937741	0.102587	0.10033	0.116478	0.115403	0.084694	0.165588	0.0791842	0.0911137	0.157796	0.116513	0.100094	0.132451	0.104879	0.115274	0.135483	0.107546	0.0999909	0.161293	0.171644	0.0935475	0.112123	0.164885	0.139517	0.1193	0.07431	0.118571	0.122109	0.122047	0.0882508	0.0892868	0.0922184
FAM234A	0.0288207	0.0254637	0.0175658	0.0115885	0.0160692	0.0133116	0.0206555	0.0199324	0.0138133	0.0178606	0.00942543	0.0200099	0.018292	0.0123249	0.0255088	0.0151881	0	0.0419607	0.0143346	0.0127912	0.0197085	0.0120013	0.02883	0.0109274	0.00586772	0.0210176	0.0281158	0.0179343	0.0124247	0.0120474	0.0144059	0.0154672	0.0107052	0.0114344	0.0158004	0.021201	0.0132078	0.020381	0.00944992	0.0194432	0.0192797	0.00446284	0.019392	0.0190813	0.0144904	0.00739037	0.0244614	0.0161183
RGS11	0.0679995	0.050098	0.0425151	0.052405	0.0724757	0.0357974	0.0411235	0.0657935	0.0601657	0.0446013	0.0169079	0.0521247	0.047168	0.06644	0.077282	0.0734603	0.0312095	0.0322785	0.0326359	0.0380341	0.0644609	0.0288455	0.0529732	0.0355213	0.0373653	0.0744991	0.0541163	0.0555145	0.0572537	0.0243888	0.0640141	0.0652284	0.0501307	0.0202192	0.0499699	0.0797227	0.0215122	0.0262992	0.0401088	0.0457614	0.0282656	0.0261799	0.0515133	0.0436715	0.0608017	0.0318531	0.0412657	0.0188042
ARHGDIG	0.0518156	0.0470523	0.0239701	0.0522777	0.0562359	0.0623751	0.0753921	0.0728347	0.0556935	0.0190426	0.0165839	0.0388106	0.0773557	0.0640116	0.0760437	0.0390476	0.0480343	0.0213418	0.0407393	0.0527444	0.0558113	0.0141288	0.0475538	0.0268127	0.0165365	0.0460007	0.0361911	0.0539038	0.0605044	0.0428723	0.0636274	0.06036	0.0641489	0.0214516	0.0506345	0.0413402	0.0480973	0.0430566	0.132179	0.023551	0.0291931	0.026035	0.0984754	0.0846259	0.0638591	0.0227509	0.0188861	0.0211572
PDIA2	0.0221334	0.0578889	0.015258	0.04679	0.0265343	0.0192	0.0313453	0.0330648	0.0280944	0.0179593	0.00780401	0.0315692	0.0125961	0.0227835	0.0471509	0.0407411	0.0350089	0.0511613	0.0295485	0.0134957	0.0439919	0.0277252	0.0345326	0.0420566	0.0163328	0.0706003	0.0143654	0.02392	0.0464986	0.0174621	0.0305654	0.018782	0.0242863	0.00376358	0.0353011	0.0523187	0.0105665	0.0263897	0.010678	0.0033858	0.0209972	0.00855793	0.0468003	0.0531568	0.0424572	0.022618	0.023872	0.00827878
AXIN1	0.0414376	0.0282132	0.0266016	0.0137895	0.0220314	0.0209617	0.0378485	0.0211113	0.0205467	0.0290407	0.021367	0.0227397	0.0251107	0.0322817	0.0358395	0.0257427	0.0237687	0.0122231	0.0257084	0.0295258	0.0264701	0.0237661	0.044895	0.021982	0.0125382	0.0269249	0.0336026	0.0254019	0.0216944	0.020324	0.0263254	0.0199279	0.0273457	0.0155716	0.0287732	0.0293683	0.0188859	0.0260158	0.0366561	0.029148	0.0220938	0.0209046	0.019114	0.0258196	0.0193324	0.0169875	0.0280558	0.0214908
MRPL28	0.0357555	0.0236088	0.0123441	0.00876037	0.020834	0.0222717	0.0394873	0.0210346	0.0223445	0.0195997	0.0134516	0.0190231	0.015802	0.0178721	0.0217253	0.0164058	0.0197266	0.00633138	0.0230985	0.0237767	0.0147484	0.00965652	0.0150878	0.0104189	0.0127039	0.0283563	0.00979165	0.0176181	0.0247901	0.0101313	0.0231318	0.0170794	0.0203223	0.0137875	0.0232255	0.0138915	0.0149375	0.0107876	0.022893	0.0173945	0.0067728	0.01732	0.0388231	0.0266856	0.0222253	0.00854477	0.00767405	0.0137271
TMEM8A	0.0166927	0.0216968	0.00961109	0.0123429	0.0223185	0.0158257	0.0147728	0.0135415	0.019061	0.00688484	0.00861868	0.0119935	0.0110738	0.0154832	0.019429	0.0118644	0.0171008	0.0122774	0.018971	0.0115255	0.0137162	0.00863355	0.0122994	0.0134538	0.0120825	0.0163095	0.0354735	0.0195268	0.0149441	0.01634	0.0130023	0.0177321	0.00959637	0.00817646	0.00810048	0.022039	0.00603044	0.0109154	0.0143633	0.0108005	0.0206185	0.0109161	0.0236501	0.00816041	0.0141399	0.00945461	0.0118877	0.0241941
NME4	0.0133562	0.0102347	0.00549194	0.02239	0.00866087	0.00884199	0.0144526	0.0136323	0.0178316	0.00503629	0.00284395	0.00417321	0.00529653	0.00376378	0.0107815	0.00728665	0.00936789	0.0151877	0.00589597	0.00686951	0.00736868	0.00289662	0.00677166	0.00499059	0.00480605	0.0183722	0.00727413	0.0103757	0.0148498	0.00400145	0.0146585	0.0165555	0.0118345	0.00989858	0.0063031	0.0175851	0.0206937	0.00727918	0.0294143	0.00174402	0.00957926	0.00288061	0.0144338	0.0206933	0.00491398	0.00362808	0.00130935	0.00474262
DECR2	0.00422874	0.00538997	0.00245598	0.00182391	0.00597194	0.00509106	0.00239764	0.00525086	0.00588306	0.00101722	0.00123022	0.00393339	0	0.00588734	0.00737253	0.00448187	0.00790333	0.00563509	0.00792092	0.00524265	0.00644493	0.00295944	0.005009	0.00505566	0.00360713	0.0113081	0.00248223	0.00369596	0.00660132	0.00642537	0.00580714	0.00367571	0.0048185	0.00380693	0.00305531	0.0024219	0.00470821	0.00311836	0	0.00257303	0.00425359	0.00817146	0.0176386	0.0066734	0.00683445	0.00267153	0.00171167	0.00354244
RAB11FIP3	0.112669	0.154263	0.105561	0.0814158	0.138673	0.127867	0.102601	0.111627	0.0981713	0.103519	0.0747332	0.134058	0.10326	0.109366	0.187027	0.115651	0.128335	0.141161	0.0997926	0.136832	0.133161	0.0943683	0.175948	0.0984409	0.0887544	0.14982	0.0712268	0.114633	0.125264	0.0949671	0.112199	0.130833	0.103592	0.0942859	0.177827	0.182645	0.0947146	0.105994	0.162519	0.118716	0.111856	0.0951716	0.162001	0.148132	0.153475	0.0831644	0.119775	0.101
CAPN15	0.0126686	0.0202401	0.0180994	0.018146	0.0180914	0.0119841	0.021674	0.0145865	0.0168521	0.0196988	0.0111926	0.015933	0.0113737	0.0183008	0.0304639	0.0121385	0.0135135	0.0179243	0.0107105	0.0178094	0.0170014	0.0106411	0.0166845	0.010519	0.00903408	0.0131065	0.00524482	0.0171047	0.00963999	0.0150686	0.0127688	0.0152018	0.0202552	0.012812	0.0141006	0.017659	0.0169455	0.0139769	0.0143696	0.0206257	0.0145725	0.0155984	0.010644	0.0257383	0.0184115	0.0113863	0.01785	0.0241982
PRR35	0	0	0	0	0.00057075	0	0	0.000117884	0	0	0	0	0	0	0	0	0	0	0	0	0	0	0	0	0	0	0	0	0	0	0	0.000752936	0	0	0.000183007	0	0	0	0	0	0	0	0	0	0	0	0	0
PIGQ	0.0211331	0.0371053	0.0170089	0.0120226	0.0230406	0.0288549	0.0293934	0.0332566	0.027905	0.0180176	0.014179	0.0209089	0.0150835	0.0206295	0.0294803	0.0194623	0.00434931	0.0227381	0.0167408	0.0334739	0.0180425	0.00969496	0.0207695	0.0117851	0.0216162	0.0456414	0.0307103	0.0294136	0.0172408	0.0184466	0.0423494	0.0293406	0.0239136	0.0123355	0.0296935	0.0410648	0.00344018	0.0157559	0.0209515	0.0150868	0.0239947	0.0257833	0.0229439	0.0324536	0.0183925	0.011997	0.01421	0.0121325
RAB40C	0.0626006	0.0791963	0.0517721	0.0368421	0.0533184	0.071223	0.0582923	0.0591614	0.0524792	0.0501768	0.0344097	0.0596907	0.0415641	0.0552719	0.0953317	0.043378	0.0949308	0.0863204	0.0470381	0.061295	0.0545196	0.0586313	0.0972698	0.0417667	0.0469622	0.0515002	0.071619	0.0517261	0.0517197	0.0453644	0.0616101	0.0836544	0.0614598	0.0336067	0.0930215	0.0798825	0.0850507	0.0532561	0.0493632	0.0560487	0.0495745	0.0615036	0.0640246	0.0801475	0.071321	0.0395714	0.0567514	0.0743356
WFIKKN1	0.00406342	0.00626508	0.00102162	0.00107549	0.0123101	0.00717265	0.00234074	0.00358255	0.0060732	0.00117603	0.00179939	0.00330049	0.001635	0.010268	0.00800782	0.000297572	0.011442	0	0.00669055	0.00169727	0.0030902	0.00403682	0.0032924	0.00237403	0.00107527	0.00286444	0.0038189	0.0046598	0.00234111	0.00515972	0.00614227	0.00377093	0.00280146	0.000644927	0.00362811	0.00899812	0.00195111	0.00289146	0	0.00380604	0.0112315	0.00960271	0	0.0140455	0.0142388	0.00147667	0.00119137	0.00812729
METTL26	0.0683678	0.0401257	0.0297848	0.0478093	0.0453464	0.0565295	0.0590991	0.048541	0.0365461	0.0206735	0.0180495	0.0242925	0.0247748	0.0392297	0.0408811	0.027457	0.0496503	0.0569528	0.0410312	0.036262	0.0309288	0.0166533	0.0405697	0.0205514	0.0306757	0.045902	0.0706396	0.0462897	0.0577254	0.0485559	0.0473777	0.0424926	0.0380336	0.0206512	0.0367302	0.0440951	0.0460344	0.02614	0.0555914	0.0327614	0.0245914	0.0338205	0.0321917	0.0620151	0.0344481	0.015166	0.0142467	0.0149598
MCRIP2	0.00892822	0.0116614	0.00796309	0.00669232	0.0153466	0.0100498	0.0245846	0.0105936	0.0131848	0.0100211	0.0028652	0.00631876	0.00453147	0.009102	0.0124932	0.00445125	0.0153369	0	0.00603962	0.0089645	0.0129713	0.00383237	0.0105239	0.00402942	0.00496968	0.00934884	0.00934033	0.0151757	0.0167447	0.016609	0.0137092	0.0140811	0.0177372	0.00833601	0.00995729	0.00943166	0.0367047	0.0107713	0.0261689	0.00863498	0.0103778	0.00962615	0.0118198	0.00852113	0.0201454	0.00435511	0.00695857	0.00608872
WDR90	0.00890001	0.00742984	0.00314933	0.0088587	0.0075044	0.00404186	0.000758969	0.00746061	0.00805588	0.0108069	0.00584261	0.00479532	0.00298301	0.00619823	0.0126299	0.00730108	0.00669647	0.00130512	0.00656338	0.00872487	0.00711312	0.00427217	0.00572536	0.00314844	0.00448566	0.0069827	0.0113198	0.00837278	0.00686226	0.00664458	0.00909648	0.00995083	0.00821422	0.005575	0.00582031	0.0136281	0	0.00445785	0.00652397	0.00791183	0.00726654	0.00806349	0	0.00285626	0.00270343	0.00402045	0.00497516	0.00753664
RHOT2	0.0805385	0.078994	0.0500254	0.0447622	0.07305	0.067509	0.0491811	0.0614932	0.0587016	0.0315332	0.0262815	0.03426	0.0567332	0.065977	0.0944756	0.0671737	0.034794	0.0645135	0.0511617	0.0752129	0.0701087	0.0283699	0.0375411	0.0409799	0.0368742	0.0681226	0.0533626	0.0607885	0.059072	0.055762	0.0511928	0.0589983	0.0565763	0.0372222	0.0464795	0.0858407	0.0346247	0.0418367	0.0663369	0.0489353	0.0761429	0.0479271	0.107457	0.0665751	0.0481114	0.0326398	0.0407562	0.0254758
RHBDL1	0.0315882	0.0224322	0.0103335	0.0306986	0.0250877	0.0256408	0.0390242	0.0277281	0.0217099	0.00867092	0.00760626	0.0182028	0.0406212	0.0156982	0.0181998	0.00828086	0.0164974	0.0275356	0.0121918	0.0233248	0.0164141	0.00508676	0.0140574	0.00791857	0.0117453	0.0210452	0.0159637	0.0269028	0.0246914	0.0166401	0.0341313	0.0205402	0.0274328	0.00636168	0.0230219	0.0213989	0.00846474	0.0130962	0.0228445	0.0119547	0.016398	0.00880835	0.0283409	0.0147471	0.0135131	0.0054955	0.0064225	0.00875435
STUB1	0.0461055	0.057866	0.0313638	0.0699253	0.0681869	0.0685116	0.094043	0.0708474	0.0626082	0.0294372	0.0378383	0.0362708	0.0293273	0.071465	0.0723476	0.052556	0.0745138	0.0314547	0.0562533	0.0554725	0.071483	0.0228671	0.0447992	0.0351943	0.0368691	0.0662689	0.0335567	0.0551881	0.0691271	0.051954	0.0725204	0.0637666	0.064112	0.031163	0.0427511	0.0578324	0.0445576	0.0537289	0.065125	0.0355828	0.0509924	0.0554647	0.0588039	0.0834577	0.0755457	0.0288987	0.024489	0.0249803
JMJD8	0.0152567	0.015458	0.0128693	0.0164832	0.0131538	0.00945338	0.0205523	0.0125328	0.0117555	0.0023037	0.00704473	0.00579558	0.009	0.0217269	0.0119918	0.00625886	0.0068389	0.00608134	0.00952496	0.0244613	0.0153378	0.00546449	0.00452305	0.00648452	0.0123249	0.0123507	0.0185887	0.0162023	0.0102777	0.0131247	0.00815834	0.0187866	0.0128944	0.00712183	0.00553055	0.013056	0.00898023	0.00997332	0.0273787	0.019199	0.00995896	0.011459	0.00644739	0.0111726	0.0148686	0.00566416	0.00588446	0.00427751
WDR24	0.00435114	0.00876724	0.00525605	0.00407603	0.00634503	0.00924614	0.00943288	0.00761054	0.0119597	0.00494781	0.00425187	0.0041211	0.00335599	0.0070299	0.00952428	0.0030175	0	0.0199807	0.00716252	0.0076269	0.00735397	0.00310132	0.00392178	0.00453999	0.00606672	0.00834186	0.0114466	0.00924792	0.00888121	0.00520222	0.00915357	0.00728306	0.00783609	0.00373932	0.00748547	0.0177745	0	0.00731964	0.0020309	0.00973878	0.00657763	0.00534442	0.00793604	0.0125245	0.00607896	0.00314682	0.00343706	0.00557802
FBXL16	0.0370134	0.0253013	0.0112107	0.0127482	0.0225526	0.0388563	0.0264127	0.0310327	0.0195884	0.0101014	0.00656211	0.0138634	0.00871382	0.0240921	0.0290256	0.0063271	0.0103981	0.0195651	0.0118911	0.0190191	0.0148792	0.00558635	0.0246023	0.00682353	0.0104325	0.0320128	0.0128508	0.0274693	0.0174461	0.0227117	0.0256255	0.0256646	0.0263725	0.00618706	0.0214376	0.00989091	0.0119545	0.0130693	0	0.0081953	0.00722508	0.017926	0.0149744	0.0142887	0.0159537	0.00475134	0.00499871	0.00590615
METRN	0.0333479	0.0828939	0.0796052	0.07929	0.0927435	0.0510869	0.0686669	0.0665822	0.0704052	0.0318488	0.0380018	0.0339084	0.10074	0.086277	0.10329	0.111007	0.0525173	0.0920189	0.0873441	0.0927169	0.0972619	0.0509773	0.0475226	0.0874369	0.0496988	0.0690545	0.0724286	0.0494956	0.105148	0.0560289	0.0482344	0.0743087	0.0529542	0.0480622	0.0619646	0.0706	0.0245715	0.0531755	0.103401	0.0427389	0.0709952	0.0439513	0.133297	0.062219	0.0632635	0.0602869	0.0613987	0.0425819
CCDC78	0.00914312	0.00218425	0.00125265	0.00747402	0.00117679	0.00112641	0.0012451	0.00306399	0.00452208	0.000210747	0.000667251	0.00324217	0.00124551	0.00127912	0.00651962	0.0019096	0.00367871	0.0106874	0.000957795	0.00519039	0.00371644	0.00149062	0.00450039	0.00292652	0.00212334	0.00635276	0	0.00113451	0.00311517	0.00086235	0.00617606	0.00215052	0.00249411	0.000749249	0.000393008	0.0069237	0	0.00142691	0	0.00215481	0.00160051	0	0	0.0050951	0.00337626	0.00083731	0.000715273	0.000772838
HAGHL	0.0218375	0.0441529	0.036177	0.0485584	0.0575023	0.0357504	0.0349804	0.0500867	0.0524401	0.0215156	0.0159985	0.0274988	0.0349087	0.0146528	0.0451604	0.0590847	0.0389991	0.00790009	0.0254591	0.0410595	0.0584385	0.0327709	0.0355543	0.038276	0.036127	0.0590218	0.0461759	0.0417406	0.0775957	0.0370716	0.0390464	0.0537694	0.0340398	0.0408743	0.0392584	0.0508438	0.0238228	0.0213895	0.00782249	0.0277491	0.0250355	0.0210153	0.0417876	0.0494588	0.0410965	0.0416685	0.0194573	0.0216613
MSLN	0	0.000194032	7.27358e-05	0	0	0	0	0.00022219	0.000259107	0	0	0.00173727	0	0	0	0	0	0	0	0	0	0	0	0	0	0	0	0	0.000407558	0	0	0.000464104	0.000750698	0	0	0	0	0	0	0	0	0	0.00486796	0	0	0	0	0
MSLNL	0	7.10036e-05	7.65663e-05	0	0	0	0	3.99269e-05	0.000895084	0.000324809	0	0	0	0	0.000231839	0	0	0	0	0	0	9.29742e-05	0.000179926	6.88194e-05	0.000186703	0	0	0	0	0	0	0	0	0	0	0	0	0.000127621	0	0.000552678	0	0.000870538	0	0	0	0	0	0
RPUSD1	0.00751973	0.0105294	0.00430119	0.00682762	0.00831464	0.00663301	0.00699966	0.00792322	0.00565442	0.00798505	0.0030357	0.00206726	0.00735173	0.00935893	0.0103365	0.00427702	0.0189091	0	0.00707804	0.00323356	0.00573543	0.00164386	0.00127942	0.00267465	0.00507313	0.00525817	0	0.00787985	0.00709376	0.00452893	0.0115082	0.00499313	0.00550568	0.00496796	0.00478132	0.000581576	0.00312352	0.00369171	0	0.0053464	0.00241156	0.00300236	0.0013946	0.00663711	0.0141987	0.00205299	0.00150549	0.00310322
CHTF18	0.0133629	0.0184065	0.0058743	0.0118431	0.0141861	0.00792692	0.0105507	0.010433	0.00981857	0.0040669	0.00374651	0.00893222	0.00888347	0.00785069	0.0154797	0.00677924	0.0138744	0.0146615	0.00749019	0.0140111	0.00991188	0.00386252	0.00687974	0.00618356	0.00428588	0.00701146	0.00923262	0.0115222	0.0122709	0.0104594	0.0121101	0.00968061	0.0111292	0.01015	0.00799096	0.020929	0.00109206	0.00624797	0.00914911	0.00283991	0.00959458	0.00572869	0.0231916	0.00727432	0.00640436	0.00512296	0.00792156	0.00260582
GNG13	0	0.00327925	0.000826188	0.00268985	0.00238812	0	0	0.00307495	0.00249491	7.4784e-05	0	0.000331173	0.00859283	0.0028661	0.00235352	0.00071	0	0	0.000170817	0.000780415	0.00149008	0.000279557	0.00175745	0.000460141	0.000501489	0.00299802	0.00247348	0.000572178	0.00122228	0.00085851	0.00560545	0.00190087	0.00140953	0.000713866	0.00258077	0.00489218	0	0.00104055	0	0.000464644	0	0.00173459	0	0.00565417	0.00204086	0.000155977	0.000178756	0.00034339
LMF1	0.184675	0.164186	0.124548	0.118255	0.119694	0.105653	0.0452443	0.138615	0.116059	0.13882	0.0849108	0.18212	0.114755	0.121104	0.219965	0.120302	0.089527	0.16053	0.111281	0.12174	0.126651	0.0953579	0.259758	0.0993395	0.0861185	0.145645	0.0946439	0.0982059	0.0905737	0.0911788	0.138049	0.118836	0.114485	0.0726629	0.22085	0.186353	0.0609464	0.132751	0.327382	0.12529	0.134821	0.108468	0.141581	0.156226	0.174207	0.0967024	0.114468	0.0786365
SOX8	0.0930949	0.176334	0.117644	0.108909	0.14026	0.131438	0.0719608	0.127621	0.0806513	0.0910859	0.065226	0.0653816	0.130133	0.108102	0.136772	0.0758212	0.0925414	0.0908267	0.134163	0.13709	0.104478	0.0740796	0.102861	0.080497	0.144696	0.134151	0.105964	0.121047	0.134363	0.105692	0.105132	0.099907	0.0987276	0.0899778	0.14001	0.0998801	0.0843571	0.0912167	0.196856	0.0942353	0.0993559	0.115639	0.10894	0.103962	0.0996621	0.0769412	0.0729228	0.0643421
C1QTNF8	0	0	0	0	0	0.000924109	0	0	0.000535303	0	0	0	0	0	0	0	0	0	0	0	0	0	0	0	0	0	0	0	0	0	0.00126487	0	0	0	0	0	0	0	0	0	0	0	0	0	0	0	0	0.000111388
CACNA1H	0	0.00191111	0.000415958	0.000568121	0.00145823	0.000508806	0	0.00180078	0	0	3.85138e-05	0.00170851	0.00303243	0.000941849	0.00159676	0	0	0	0.000513464	0	0.00114396	0.00038718	0.00460271	0.000468134	0.000523329	0.00139541	0.00241292	0.00220307	0.00147012	0.00227416	0.000900422	0	0.00109998	0.00047393	0.000452818	0.00348993	0.00701113	0.000909925	0	0.000863251	0	0	0	0	0.00118932	0.00088774	0.000537847	0.000504283
TPSB2	0	0	0	0	0	0	0	0.000128662	0	0	0	0	0	0	0	0	0	0	0	0	0	0	0	6.55162e-05	0.000128854	0	0	0	0	0	0	0	0	0	0	0	0	0	0	0.000986165	0	0	0	0	0.000913568	0	0	0
TPSD1	0.000633678	0.00102533	0.000231456	0	0.000440563	0	0	0.000226911	0	0	0.00010087	0	0	0	0.00013658	0	0	0	0.000155939	0	0	0	0	0	1.1403e-05	0.00146715	0	0	0	0	0	0	0.000118448	0	0.000297177	0	0	0.000259734	0	0	0.00192398	0	0	0	0	0.000141546	0	0.00036373
UBE2I	0.0770495	0.0711516	0.0585584	0.0496234	0.0494178	0.0628715	0.065165	0.0608687	0.0576579	0.0561191	0.0420459	0.0631226	0.0529789	0.0703624	0.102706	0.064897	0.118052	0.0709183	0.0586968	0.0779921	0.0745966	0.0421281	0.0779903	0.0436953	0.0485911	0.0477733	0.0609728	0.0570667	0.060777	0.0411968	0.0711788	0.0708117	0.0519689	0.0452059	0.0632923	0.0905766	0.074538	0.064994	0.0555986	0.0579671	0.068263	0.0459158	0.0568662	0.0823383	0.0675191	0.0365635	0.048343	0.0951882
BAIAP3	0.0409268	0.0490698	0.0169017	0.0282849	0.0379805	0.028655	0.01873	0.0434894	0.0334775	0.0142379	0.0080851	0.026918	0.00780776	0.0147545	0.022929	0.00990934	0.0438215	0.00806636	0.0117152	0.0335399	0.0165162	0.00604499	0.0187992	0.00483973	0.0219108	0.0456848	0.0267611	0.0315922	0.0349978	0.0239848	0.057555	0.0413453	0.040522	0.0150059	0.0310169	0.0196873	0.00211852	0.011846	0.0202605	0.00480601	0.00509577	0.00578175	0.0279405	0.026143	0.0370843	0.00709402	0.00299647	0.00699409
TSR3	0.0106255	0.0168369	0.017449	0.0237506	0.0175871	0.0167611	0.00912732	0.0226494	0.0184066	0.0123668	0.0105333	0.00843045	0.0142683	0.0244349	0.0226994	0.0228931	0.0166915	0.0126654	0.0188689	0.0166845	0.0158189	0.0132079	0.0125154	0.0147301	0.0101648	0.0152663	0.0113476	0.0163394	0.0247323	0.0146175	0.0236248	0.0193268	0.0188517	0.0156114	0.00588497	0.0133619	0.00393747	0.014096	0.0385996	0.0154036	0.0127744	0.018617	0.0197483	0.0157573	0.0084892	0.011731	0.00954861	0.0117204
GNPTG	0.0477979	0.0656392	0.0510497	0.0464288	0.0672894	0.0583569	0.0397169	0.0634136	0.079407	0.0482822	0.0479846	0.0559766	0.0607391	0.0778246	0.0934096	0.0828166	0.0588708	0.0963283	0.0589935	0.0492764	0.0654339	0.0400622	0.0828268	0.0635876	0.0313719	0.0549468	0.0679375	0.0593977	0.0654982	0.0554576	0.0598127	0.0680518	0.0592834	0.0516956	0.0756741	0.107719	0.0378599	0.0624011	0.0633035	0.0578885	0.0935932	0.0577703	0.107011	0.0411649	0.0692457	0.0480171	0.0627312	0.0433275
UNKL	0.0417556	0.0425538	0.0404711	0.032645	0.0383203	0.0416251	0.0264416	0.0419297	0.0351655	0.0428468	0.0290244	0.0373986	0.027082	0.0491548	0.0476361	0.0419243	0.0470556	0.0650589	0.0344752	0.0413416	0.0376202	0.0271842	0.0373648	0.0361775	0.0190477	0.0267987	0.0497642	0.047911	0.043018	0.0315154	0.0518928	0.0357984	0.0339672	0.0317437	0.0421153	0.0344283	0.0312698	0.0237432	0.0565703	0.0324938	0.0288793	0.0591803	0.0415617	0.0336926	0.0397996	0.0377635	0.0427852	0.0607619
C16orf91	0.00777008	0.00660423	0.00505347	0.00454139	0.00984162	0.0080791	0.0138487	0.00789318	0.00891553	0.00286552	0.0041848	0.000647629	0.00252455	0.00759659	0.00958473	0.0065961	0.00350981	0.00906647	0.00742254	0.00447209	0.0118225	0.00517801	0.00705551	0.00785517	0.00398731	0.00734927	0.0062847	0.00790768	0.00989776	0.00994243	0.0111516	0.0121847	0.00725861	0.0041942	0.00397539	0.00555671	0.0188388	0.00473183	0.0232902	0.00825928	0.00727711	0.00644167	0.0118996	0.00919823	0.00479788	0.00515046	0.00508188	0.00812435
CCDC154	0.0061894	0.00537598	0.00449527	0.0112614	0.0101995	0.00920152	0	0.00543706	0.00744669	0.00899021	0.00310778	0.0036807	0.0079805	0.00764787	0.0102737	0.00982279	0	0.0014407	0.00436475	0.00405721	0.00550807	0.00418703	0.00947269	0.00465381	0.00580364	0.00715562	0	0.0031541	0.0118624	0.00551639	0.00719804	0.00404575	0.00708009	0.00420502	0.00390826	0.00974555	0.008246	0.0045079	0.0123671	0.00523281	0.00570917	0.00599296	0.0099748	0.0101547	0.0103305	0.00492919	0.00616821	0.0125693
CLCN7	0.0698058	0.108827	0.0605838	0.0448567	0.0448055	0.0681603	0.0555494	0.0625593	0.0516899	0.0426165	0.0452999	0.0694305	0.0295307	0.0456044	0.0907056	0.0479702	0.112981	0.0574385	0.0620363	0.0675981	0.0645283	0.0354499	0.0516949	0.0338859	0.0397318	0.070517	0.0611621	0.0595952	0.0561869	0.0452337	0.0680032	0.0643403	0.0747733	0.0490253	0.0579039	0.103236	0.0671528	0.0609572	0.178629	0.0627414	0.0527486	0.0410898	0.0601716	0.0594434	0.0875653	0.0361154	0.0385286	0.0426241
TELO2	0.00871727	0.0301836	0.015247	0.0163901	0.0200853	0.0198527	0.00744983	0.0191453	0.0180512	0.0126463	0.00886158	0.0135299	0.00503699	0.0274892	0.0299527	0.0183433	0.0195707	0.0223493	0.016773	0.0286636	0.0190455	0.0104914	0.0148388	0.0136451	0.0163305	0.0250921	0.0162936	0.0124455	0.0118429	0.0204322	0.015531	0.0166337	0.0159211	0.00846249	0.014963	0.0257686	0.00686307	0.0114293	0.0037037	0.0231479	0.0165911	0.0190726	0.00833869	0.0181746	0.0297496	0.0102538	0.0153816	0.0152022
IFT140	0.0210213	0.0188739	0.0163287	0.00822293	0.0146065	0.00645965	0.0115804	0.0155405	0.0227812	0.0112146	0.0183884	0.015346	0.0163807	0.019819	0.0216757	0.0130824	0.0171286	0.0136814	0.0138054	0.0162255	0.0102007	0.00910759	0.0200401	0.0098693	0.00941318	0.0183501	0.00482014	0.0154526	0.0140476	0.0136904	0.0250006	0.0167889	0.020972	0.0111403	0.0179047	0.017751	0.0223356	0.0179315	0.0249711	0.0277973	0.0164466	0.0103903	0.011094	0.0106677	0.0179565	0.00755512	0.0168709	0.0179932
TMEM204	0	0.000974219	0.000980076	0.000604944	0.000310857	0.00038036	0	0.000391916	0.00138308	0.00137966	0.0008421	0	0	0.00195999	0.00114691	0	0	0.00683293	0.00102974	0.000491972	0	0.000425004	0.000194997	0.000823092	0.000256507	0	0.00294957	0.000225629	0.000683128	0.00140224	0.000144973	0	0.00101306	0.00158779	0.000393448	0.000658258	0	0.000694365	0	0.00108064	0.0035996	0.00022454	0.00237556	0	0.000819995	0.000211299	0.00179167	0.00106254
CRAMP1	0.00158608	0.00432247	0.00151461	0.00131352	0.00252574	0.00238459	0	0.00442115	0.00545233	0.00648414	0.00486314	0.00452777	0	0.00131629	0.00543886	0.00466372	0.00266914	0	0.00430721	0.0017973	0.00389022	0.00319493	0.00589755	0.00433244	0.00252473	0.00338452	0	0.000934513	0.00195487	0.00488226	0.00611024	0.00119525	0.00459574	0.0057754	0.0034788	0.0038847	0.00172195	0.00517924	0	0.0077884	0.00544875	0.00411251	0.00390443	0.00503016	0.00327347	0.00393945	0.00499673	0.0129364
JPT2	0.0142205	0.0293606	0.0366227	0.0356402	0.0216971	0.00953726	0.0233741	0.0200438	0.0210113	0.0100845	0.0131995	0.0152314	0.00515928	0.00664406	0.0289768	0.0306778	0.0171988	0.0226945	0.022163	0.0225783	0.0231741	0.0202396	0.0180111	0.0145424	0.0164165	0.0370965	0.0224115	0.0181736	0.0255776	0.0136942	0.0161782	0.0186417	0.0138237	0.00821956	0.034878	0.0262177	0.040264	0.0255413	0.0720507	0.0357332	0.0122617	0.00696603	0.0134948	0.00673699	0.0152389	0.0226479	0.0219029	0.0176165
MAPK8IP3	0.197258	0.238306	0.138234	0.138164	0.182372	0.181094	0.141428	0.141646	0.13056	0.100829	0.0916128	0.135228	0.13747	0.167849	0.239612	0.132639	0.161361	0.180921	0.117503	0.201021	0.155729	0.0886643	0.181901	0.103073	0.113668	0.208556	0.124506	0.144202	0.141371	0.142668	0.152769	0.135913	0.150361	0.102867	0.190136	0.232212	0.138526	0.144831	0.188668	0.134147	0.160346	0.112891	0.133348	0.200731	0.193283	0.0889589	0.13767	0.119141
NME3	0.0820867	0.0941211	0.0758128	0.123229	0.121436	0.0854453	0.102266	0.0853748	0.0772959	0.046362	0.0459802	0.0519981	0.0491673	0.137155	0.117269	0.113952	0.10402	0.119688	0.0864808	0.10773	0.10827	0.0553075	0.045564	0.0729518	0.048293	0.108408	0.0675849	0.10366	0.14853	0.100464	0.0834426	0.112999	0.0743275	0.0721311	0.0556452	0.0904985	0.0598292	0.062304	0.089617	0.0934573	0.103766	0.0844228	0.196092	0.0789675	0.0680817	0.0629106	0.0518717	0.0669352
MRPS34	0.0435109	0.0321771	0.0263536	0.0292606	0.0263533	0.0183562	0.0347631	0.0332126	0.0242633	0.0105711	0.015326	0.0182979	0.0141857	0.0292841	0.0302332	0.0227875	0.0209915	0.0127615	0.0299365	0.0277675	0.0262279	0.0173936	0.0233418	0.0194301	0.0173563	0.0342168	0.0119779	0.0243919	0.0370713	0.0227094	0.0296924	0.028939	0.0255939	0.0116338	0.018815	0.0218094	0.0230217	0.0281672	0.0284321	0.0200388	0.016614	0.0265115	0.0434352	0.0331259	0.0249005	0.0214577	0.0146893	0.023299
EME2	0.0122458	0.0190281	0.00842608	0.0127409	0.0154536	0.0221037	0.00626783	0.0164481	0.0166438	0.0111711	0.00672077	0.0102242	0.00414772	0.0138975	0.0176757	0.00439091	0.0100534	0.0158532	0.00956057	0.0163353	0.0126187	0.00470984	0.0139817	0.00714575	0.00689312	0.0273472	0.00676116	0.0125356	0.0112061	0.0165476	0.0167832	0.0143578	0.0160282	0.00654107	0.0156487	0.0296477	0	0.00747338	0.00659651	0.00452321	0.00934968	0.0118777	0.0167754	0.0123858	0.00743277	0.00379513	0.00849583	0.00510403
SPSB3	0.053443	0.0595259	0.0510117	0.070475	0.0719747	0.0445903	0.0491335	0.0558309	0.0569117	0.0285617	0.0265932	0.0398962	0.0515256	0.104316	0.0699722	0.0688809	0.052285	0.0547927	0.0603586	0.0586196	0.0597112	0.0363893	0.0313394	0.0521528	0.0360007	0.0475836	0.0701449	0.0726563	0.0827	0.0467984	0.0568	0.0706086	0.0527971	0.0541421	0.031764	0.0568861	0.0389353	0.0412634	0.0874228	0.0402331	0.0713492	0.070419	0.101086	0.0370757	0.0537832	0.0411788	0.0475386	0.0465741
NUBP2	0.0202576	0.0298583	0.018626	0.0195781	0.0210347	0.0161637	0.0413413	0.0181761	0.0192054	0.00952078	0.0129585	0.00902024	0.0270487	0.031315	0.0286674	0.0240731	0.0354871	0.0142791	0.0191387	0.0235757	0.0255966	0.0140944	0.0117292	0.0156633	0.0119918	0.0150171	0.00996872	0.00792763	0.0293581	0.0157179	0.0218626	0.0259101	0.0182705	0.0149081	0.0101741	0.0179272	0.0195798	0.0169337	0.028163	0.0182799	0.0219729	0.0303749	0.0229654	0.0169232	0.0207673	0.0153773	0.014508	0.0187368
HAGH	0.100568	0.0878288	0.0918406	0.0883433	0.0825408	0.0901967	0.0743882	0.0939343	0.103511	0.0723904	0.0653228	0.0630542	0.14813	0.131047	0.157636	0.106295	0.108606	0.157761	0.0787097	0.0721191	0.0687335	0.0664843	0.126037	0.0822215	0.0438885	0.0764654	0.0802074	0.0866641	0.0916512	0.0925833	0.0980744	0.0862781	0.0959577	0.0659965	0.0864354	0.0941008	0.124021	0.106997	0.153163	0.127732	0.0961629	0.0798131	0.10545	0.0714344	0.101299	0.0730913	0.082157	0.134685
FAHD1	0.00917908	0.0113756	0.00975093	0.0162393	0.0152767	0.00677576	0.0288593	0.0171136	0.018159	0.0064207	0.0113131	0.0073728	0.00263664	0.026152	0.0212392	0.0210506	0.0186453	0.00595444	0.0137918	0.00996582	0.0122913	0.0104845	0.0180652	0.012295	0.0103093	0.0117437	0.0137656	0.00575909	0.00989282	0.0143037	0.0193502	0.0150696	0.017062	0.0201008	0.0106177	0.0117076	0.0109137	0.012418	0.0349649	0.010657	0.0187939	0.0157951	0.0107204	0.0103609	0.0113764	0.0121619	0.0146177	0.0179057
MEIOB	0.00431563	0.00259443	0.00561788	0.00638983	0.00678231	0.00454585	0	0.00284989	0.00152228	0.0017023	0.00177139	0.00237026	0	0.00425539	0.00212356	0.00578006	0.00865143	0	0.00408675	0.00173962	0.00140634	0.00199865	0.00226142	0.00295	0.001114	0.00175744	0.0150028	0.00215935	0.0046392	0.00619643	0.000983341	0.00304347	0.00261422	0.00400041	0.000557918	0.00687284	0.00474208	0.00108775	0.0037037	0.00473969	0.00337356	0.00169651	0.0117094	0.00176978	0.00316194	0.00223297	0.00149622	0.00199317
HS3ST6	0.00375481	0	0.000158392	0	0.00105324	0	0.00122051	0.000210409	0.000359805	0	9.84325e-05	0.00016573	0	0.000897118	0.000309532	0.000858841	0	0	0.000447357	0.00051357	0	0.000219849	0.000306862	0.000619747	0	0	0	0	0.000102804	0	0	0.000318023	0.000212399	0.000460722	0.000700421	0	0	0.000142489	0	0	0	0	0	0	0.000257151	6.35062e-05	0	0.00013706
MSRB1	0.00128456	0.00462564	0.00693401	0.00174315	0.00410219	0.00252717	0.00821812	0.00520234	0.00381975	0.00134356	0.00323308	0.00363518	0.0148367	0.00371266	0.00383273	0.0007761	0	0.00102146	0.00778987	0.00963235	0.00456433	0.00382	0.000885988	0.00321808	0.00264908	0.00504362	0.00640319	0.00512255	0.00643254	0.00177382	0.0056836	0.0058553	0.0034463	0.00144609	0.00189888	0.00250112	0.00443905	0.00300974	0.0204536	0.00236764	0.00433565	0.00369255	0.00144995	0	0.00163223	0.00345044	0.00303398	0.00450266
RPL3L	0	0.000579142	0.000354744	0.00144957	0.000652203	0.000384064	0	0.000660051	0	0	9.79112e-05	0.000315267	0	0	0	0	0	0.00163708	0.000455084	0	0.000340348	0.000151911	0	0.000452981	0	0	0	0.000634681	0	0.000438211	0.000273685	0.000531105	9.20976e-05	0	0.00115413	0.00105512	0	0.000267445	0	0	0.00417809	0	0.00321681	0	0	4.89542e-05	0.000179669	0.000548313
NDUFB10	0.0468345	0.051689	0.0290587	0.0581526	0.0642412	0.0622814	0.040612	0.0432593	0.0329354	0.0228909	0.0164007	0.0308055	0.0151766	0.0489749	0.0487878	0.0275277	0.0393924	0.0341497	0.0404661	0.0453336	0.0490993	0.018075	0.0352367	0.0242983	0.0248736	0.0315988	0.0328038	0.0536958	0.0664704	0.0431762	0.0406882	0.0344271	0.0332271	0.0259686	0.0386737	0.0291383	0.0236793	0.0327509	0.0260002	0.0358543	0.0322824	0.0317313	0.0447206	0.0670747	0.0354295	0.0212205	0.0178145	0.0185969
RPS2	0.0371015	0.0533691	0.0542465	0.0767254	0.0942094	0.0701997	0.0700378	0.0553887	0.0395803	0.0194574	0.0301684	0.0269697	0.0481736	0.0736353	0.054273	0.0903488	0.0874463	0.0946545	0.0533351	0.0487655	0.0535558	0.0511636	0.0460603	0.0530818	0.0382226	0.0449951	0.0755555	0.0687929	0.0993499	0.0616517	0.0482541	0.0778145	0.0442481	0.0355367	0.0256239	0.0426656	0.0647205	0.0433995	0.0642924	0.0790491	0.080036	0.0850726	0.0865849	0.0566796	0.0418076	0.0587521	0.0348723	0.0467321
RNF151	0.00134874	0	0	0	0	0	0	0	0	0	8.41346e-05	0	0	0	0	0	0.00755089	0	0	0	0	1.73897e-05	0.000323697	6.78166e-05	0	0	0	0.000612712	0	0	0.000458543	0	0.000131355	0	0	0	0	0	0	0	0	0	0	0	0	7.96855e-05	0	0.000143478
TBL3	0.00317496	0.0088021	0.00480379	0.00684802	0.00621573	0.00833581	0.0260474	0.00789125	0.00386519	0.00260166	0.00470041	0.00876504	0.0180311	0.010504	0.0106031	0.00912537	0.00850577	0.00494564	0.00606066	0.00503152	0.00668373	0.00365611	0.00705312	0.00432761	0.00295367	0.0058553	0.0142802	0.00736147	0.00673277	0.00760867	0.00665008	0.0095707	0.00569344	0.00549667	0.00608034	0.00651223	0.0171732	0.00666066	0.00441413	0.00345714	0.00614446	0.00649205	0.013227	0.00395791	0.00975889	0.00284424	0.00190457	0.00480353
NOXO1	0	0.00182522	0.000299571	0.00237968	0.000857807	0.000686704	0	0.000916079	0.000664988	0	0.000822925	0.00167027	0	0.00265012	0.000932386	0	0	0.00588048	0.00106765	0.000572079	0	0.00041528	0.000803816	0.000905789	0.000747686	0	0	0	0.000446922	0.000670757	0.000980851	0.000932605	0.000734013	0	0.000153623	0.000205253	0	0.000409879	0	0	0	0	0	0.00244204	0	0	0	0.000177623
GFER	0.00216294	0.0079582	0.00670069	0.010971	0.0102675	0.00793914	0.00422165	0.00983382	0.00397573	0.00337409	0.0040741	0.00658287	0.0216858	0.0108094	0.00896859	0.0142142	0	0	0.00974395	0.00887433	0.00747998	0.00439704	0.0025296	0.00595199	0.00585441	0.00543407	0.0162119	0.00441358	0.00815752	0.00814497	0.00960227	0.0110268	0.00885455	0.00551926	0.00912588	0.00434689	0.00252819	0.00697002	0.0266113	0.00394937	0.00486866	0.00346417	0.00773482	0.0153477	0.00668495	0.00468795	0.00338307	0.00294054
SYNGR3	0.0519755	0.0329026	0.0143747	0.026886	0.0346717	0.0368787	0.0487766	0.0392285	0.0307869	0.0126472	0.0115852	0.0320477	0.0337396	0.0190476	0.029113	0.0137046	0.0140843	0	0.0153794	0.0282862	0.0214387	0.00609061	0.0230727	0.0077795	0.0194615	0.0380355	0.0235125	0.0314977	0.0376499	0.0300944	0.041591	0.0276221	0.0369274	0.01041	0.0216785	0.0182989	0.0105727	0.0197354	0.0333394	0.0145828	0.0116456	0.0158415	0.0169772	0.036631	0.0199668	0.00636295	0.00731651	0.00792975
ZNF598	0.023773	0.0153447	0.010438	0.0110212	0.0146088	0.0256336	0.00698092	0.0121567	0.0104555	0.00441423	0.00430197	0.00914867	0.0110113	0.025727	0.0156568	0.0144233	0.00669201	0.0110739	0.0126646	0.0117467	0.0124853	0.00651338	0.00559351	0.00824049	0.00739211	0.0103373	0.0158375	0.0129006	0.00791584	0.0135987	0.0103213	0.00918838	0.00890229	0.00600152	0.00831004	0.0108282	0.0124799	0.00925246	0.0137611	0.014289	0.00694008	0.00714159	0.00571833	0.00848703	0.00845711	0.00498954	0.00652446	0.0135738
NPW	0.00166191	0.00390494	0.00186366	0.00453136	0.00346383	0.00494852	0.000499199	0.00331157	0	0.000411625	0.000616984	0.00410727	0.0167649	0.000405182	0.0026274	0.00082186	0.00714823	0	0.00242176	0.00165003	0.00203374	0.000809337	0.00575091	0.00147944	0.00120459	0.00113718	0	0.00251852	0.00294945	0.00264718	0.00171751	0.00433011	0.00107248	0.00206426	0.00260932	0	0.00374926	0.00133978	0	0.00253098	0.00669182	0.00106056	0.00637163	0.000857451	0.00496025	0.000863697	0.00227614	0.0176885
SLC9A3R2	0.00874784	0.0131376	0.0122652	0.0111671	0.00641223	0.00858844	0.0114374	0.0089392	0.00917015	0.00305034	0.00671159	0.00531157	0.0280851	0.0167325	0.0165236	0.00554736	0.0101124	0	0.00919407	0.010431	0.0106146	0.01004	0.00633916	0.0060586	0.00768659	0.00688692	0.0221655	0.0120402	0.00804622	0.00497665	0.00677807	0.00930314	0.00947456	0.00301324	0.0189712	0.0103915	0.00683678	0.00568602	0	0.0134999	0.0080574	0.00106691	0.0081356	0.00388896	0.00664219	0.00962575	0.00454221	0.00537982
NTHL1	0.0177439	0.0156852	0.0163576	0.0133637	0.0200393	0.0182129	0.00707909	0.0128354	0.0136	0.0133718	0.0106542	0.0152509	0.00141678	0.009634	0.0233897	0.0104963	0.0161584	0.00813769	0.0192963	0.00773433	0.0119355	0.0107065	0.0128414	0.00945012	0.016798	0.0163146	0.0272825	0.0198549	0.0150898	0.0186736	0.0167372	0.0133111	0.011346	0.0130571	0.0205026	0.016487	0.0141793	0.0109349	0.0401255	0.00732075	0.0166777	0.0159783	0.0168128	0.0335866	0.0108907	0.0147216	0.00600014	0.00765285
TSC2	0.0523067	0.122652	0.0797207	0.081219	0.0975854	0.0728504	0.0833578	0.0959008	0.0936985	0.083307	0.068122	0.0783577	0.0619971	0.112648	0.175187	0.089877	0.124761	0.112122	0.0805288	0.123413	0.0973092	0.0686405	0.11651	0.0771367	0.0592875	0.11256	0.0833588	0.0742807	0.0669371	0.0654518	0.0870681	0.084769	0.0889007	0.0721353	0.0979826	0.149873	0.0669442	0.0789165	0.100078	0.102006	0.0865272	0.0954264	0.107466	0.0871065	0.105603	0.0603015	0.0915268	0.0967156
PKD1	0.107067	0.17446	0.0985369	0.130615	0.125402	0.147144	0.123965	0.145556	0.131081	0.0949536	0.0668635	0.113066	0.128527	0.108794	0.170898	0.0999352	0.209587	0.152422	0.0892354	0.145969	0.109374	0.0838179	0.146323	0.0742479	0.0916695	0.144584	0.112717	0.127738	0.118821	0.105836	0.142594	0.163445	0.147579	0.104444	0.157359	0.195836	0.128085	0.109476	0.136422	0.119142	0.11472	0.116427	0.107923	0.162571	0.143132	0.0799294	0.109509	0.167508
RAB26	0.0159306	0.0243456	0.0126601	0.011534	0.0269351	0.0249935	0.0355769	0.0236338	0.0228979	0.0100472	0.00898345	0.0172012	0.0205603	0.021751	0.0206179	0.0134415	0.0360989	0.0385883	0.0101471	0.0226316	0.0188931	0.00470497	0.0173001	0.00664724	0.00850556	0.0299749	0.0153448	0.0210015	0.0292399	0.023593	0.0280555	0.0184173	0.0266138	0.015287	0.0270792	0.0163015	0.00454008	0.0105795	0.037189	0.0096254	0.0128631	0.00690002	0.0207643	0.0141024	0.0206034	0.00757807	0.00608199	0.00445876
TRAF7	0.0128575	0.0172814	0.0116019	0.00994402	0.021317	0.0120397	0.0200784	0.0140807	0.0194006	0.00443481	0.0073948	0.0102069	0.00515979	0.0133466	0.0211857	0.0142651	0.0218446	0.0139181	0.0117393	0.0164322	0.0168896	0.00953044	0.010855	0.0103809	0.010246	0.0156435	0.0115215	0.0150321	0.0163338	0.0112756	0.0188342	0.0142072	0.0176851	0.00400349	0.0113182	0.0118139	0.0226177	0.012537	0.0166565	0.023245	0.0148134	0.00760407	0.00898361	0.0109978	0.0170546	0.00807575	0.0100675	0.00616461
CASKIN1	0.00786589	0.0180082	0.008317	0.00876504	0.0183585	0.0174037	0.0297552	0.0168617	0.0219433	0.00815135	0.0051556	0.0116639	0.00487043	0.00383512	0.00969045	0.00698901	0.0146277	0.0102193	0.0052264	0.00585306	0.0100265	0.00393049	0.0193409	0.00460048	0.0107639	0.0209746	0.0286399	0.0131753	0.0116322	0.00636625	0.0189796	0.0183184	0.017963	0.00542146	0.0173163	0.0101587	0.00716887	0.00796938	0.0501218	0.00400736	0.00664296	0.00327133	0.0168211	0.0163185	0.00774655	0.00398942	0.00473755	0.00574859
MLST8	0.0198564	0.0284425	0.0144759	0.0229155	0.0260811	0.0334951	0.0136739	0.0235624	0.0219029	0.00686396	0.00916891	0.016563	0.015771	0.0158254	0.021582	0.0128936	0.0135861	0.0539204	0.0183665	0.0248695	0.0195743	0.00722535	0.0144377	0.00805235	0.0152517	0.0298033	0.00760995	0.0174454	0.0217226	0.0197652	0.0224119	0.0164276	0.0194664	0.0112386	0.0139547	0.00908924	0.00605453	0.0152951	0.0488921	0.00888292	0.0173443	0.0138666	0.0264831	0.0290604	0.014875	0.00602966	0.0126654	0.00718144
BRICD5	0.0222876	0.0242812	0.0154683	0.0163434	0.0164561	0.0293538	0.0227772	0.0194515	0.018498	0.01049	0.00662122	0.00862076	0.0125251	0.010185	0.0289869	0.00625239	0.00968051	0.0393987	0.0131854	0.0123332	0.0146626	0.00840523	0.0126243	0.00753344	0.00883062	0.028874	0.0210145	0.0125996	0.0131487	0.0202141	0.0181346	0.0149399	0.0201487	0.0185745	0.0154839	0.011144	0.00612931	0.015797	0.0106852	0.0209598	0.00996832	0.0144777	0.00741985	0.0214275	0.0173605	0.00791709	0.0114785	0.0152672
PGP	0.0430626	0.0624568	0.0593572	0.0515637	0.0593787	0.0427072	0.0785292	0.0753764	0.0799268	0.0468176	0.026931	0.0410785	0.0566073	0.123226	0.107916	0.0995572	0.0783261	0.0924365	0.0571479	0.0572355	0.0626373	0.0624391	0.0890103	0.0833344	0.0304563	0.0450953	0.0781382	0.0705675	0.0873297	0.0490175	0.0794699	0.0913617	0.0733369	0.0513102	0.057156	0.0694199	0.135647	0.0907407	0.0974463	0.0848301	0.0884977	0.073628	0.0902021	0.0607281	0.0450061	0.0664609	0.083097	0.0846336
E4F1	0.0308289	0.0312137	0.0172846	0.0254051	0.0132024	0.0158636	0.0105925	0.0153765	0.0179407	0.0165375	0.0173327	0.011241	0.0369094	0.037651	0.0318297	0.0216156	0.0152058	0.0124709	0.0194357	0.0223642	0.012676	0.0134264	0.0186579	0.0164156	0.0145095	0.0206064	0.0136368	0.0149444	0.0189826	0.0269442	0.0184917	0.0203933	0.0116702	0.0138428	0.00801784	0.018596	0.028851	0.0143602	0.0280524	0.0196328	0.0169348	0.0111257	0.0531939	0.0100963	0.0156827	0.0115026	0.0201766	0.0171254
DNASE1L2	0.00852824	0.00714601	0.00426082	0.00663066	0.00799423	0.00904713	0.0100394	0.0119764	0.00425253	0.00337559	0.00305051	0.00907075	0.000820487	0.0046104	0.00958967	0.00063555	0.0227023	0.00242419	0.00307874	0.00735556	0.00560592	0.00246409	0.00643175	0.00315075	0.0065921	0.011673	0.00827528	0.00639721	0.0046038	0.0072057	0.00524588	0.00640984	0.0117926	0.00200961	0.00754476	0.00895177	0.00618029	0.00486178	0.0058905	0.00424143	0.00477625	0.00363893	0.00127714	0.0073819	0.00696222	0.00231402	0.00324263	0.0120316
ECI1	0.0311931	0.0259339	0.0308835	0.0214997	0.0252215	0.0254067	0.0308636	0.0248865	0.0235514	0.0130793	0.0198545	0.0161891	0.0103738	0.0303501	0.0426332	0.0223566	0.0379967	0.0201353	0.0262695	0.0296433	0.0286649	0.0209026	0.0316261	0.0222078	0.0159636	0.0223159	0.0117598	0.0256067	0.0271547	0.0228995	0.025896	0.0309381	0.0241685	0.0173252	0.0306789	0.0259435	0.0513565	0.0293246	0.0242521	0.0351353	0.0189897	0.01932	0.0469098	0.0277676	0.0196092	0.0171958	0.0215468	0.0339619
RNPS1	0.0743543	0.0838695	0.0686404	0.0828499	0.0893867	0.0888847	0.0570552	0.0886675	0.0790156	0.0646787	0.0548095	0.0737385	0.0457524	0.091314	0.0921187	0.0722376	0.124304	0.133518	0.078982	0.0832802	0.0747865	0.0498244	0.0847341	0.0598111	0.0433049	0.0752229	0.0606247	0.0703141	0.0903083	0.084281	0.0883835	0.0871771	0.0836119	0.0776501	0.0819951	0.0822421	0.0724822	0.0663434	0.162312	0.0659987	0.0995495	0.0855381	0.0970601	0.0802493	0.058534	0.0593205	0.0522946	0.0740367
ABCA3	0.0766822	0.12548	0.0924629	0.0815325	0.0876657	0.0764499	0.0985907	0.0719014	0.0922587	0.0733748	0.0675313	0.0815183	0.065244	0.106409	0.148989	0.0967778	0.107289	0.113735	0.072569	0.0945505	0.0907245	0.0629853	0.112855	0.0755295	0.0596874	0.0911169	0.0802015	0.0759489	0.0858518	0.0786081	0.0935496	0.0966153	0.0892835	0.0753904	0.0941936	0.105375	0.136364	0.100453	0.167623	0.0934987	0.0707044	0.05536	0.121197	0.0973743	0.108008	0.0547689	0.092941	0.0648251
CCNF	0.00555473	0.00600028	0.00660093	0.00326861	0.00574492	0.00690589	0.00740647	0.00746637	0.00494546	0.0042509	0.0048038	0.005511	0.00476913	0.0116113	0.00570506	0.00449842	0.0160826	0	0.00359119	0.00368626	0.00381675	0.00953286	0.00720446	0.00350325	0.0069253	0.00690136	0.00442608	0.00798602	0.00796108	0.0038184	0.0126718	0.00975497	0.00861101	0.00716999	0.0118147	0.00377054	0.00173641	0.00602636	0.00370771	0.0121004	0.00391261	0.0100261	0.0131149	0.00774203	0.00703199	0.00369349	0.00592452	0.0293807
TEDC2	0	0.00159078	0.00082844	0.000872131	0.00352245	0.00226786	0	0.00205168	0.00466104	0.0016604	0.00128749	0	0.00881173	0.0036147	0.00249579	0.000879031	0.0018114	0	0.000336998	0.00207458	0.002326	0.000638723	0.00126492	0.000712971	0.00114478	0.00439072	0	0.00887436	0.0027592	0.00114777	0.0015859	0.00208762	0.00111702	0.000282839	0.00176063	0.00245759	0.000558546	0.00110203	0	0.00102941	0.000511872	0.00187977	0.0019925	0.00597429	0.000681063	0.00014825	0.000210315	0.00163199
TBC1D24	0	0.00188281	0.00207527	0.00196363	0.00161916	0.000321596	0	0.00205768	0.000578788	0.00256332	0.00184447	0.00136271	0	0.000887736	0.0022845	0.003203	0.00332037	0.0026392	0.000870239	0.000876153	0.00355409	0.00133047	0.00197935	0.00169677	0.000669758	0.00320098	0	0.00177034	0.00410832	0.000768298	0.00367927	0.00107578	0.0014738	0.00117321	0.00175439	0.000286081	0	0.00176199	0	0.0022281	0.00198175	0.000738083	0	0.00129792	0.0018412	0.00189302	0.00151799	0.00229447
AC093525.2	0	0.00100157	0.000486097	0.00156877	0	0	0	0	0	0.000149823	0	0.000802886	0	0.000908257	0.000251944	0	0	0	0.000290917	0.00125014	0	0.000464058	0.00109383	0.0001814	0	0.00145641	0	0	6.34542e-05	0.00192996	0.000136758	0	0.000430702	0	0	0	0	0.000438625	0.0119164	0.00029568	0	0	0	0	0	0.00028843	0	7.38372e-05
AC093525.1	0.00156165	0.000337447	0.000769381	0	0.00127378	0	0	0.000497042	0.000422578	0	0	0	0	0	0	0	0	0	0.000286442	0.000603603	0.000287794	3.17842e-05	0.000534503	0.00010799	4.89348e-05	0.000491008	0	0	0.000901683	0.00031108	0.000765357	0.000656083	0.000388656	0	0.000383857	0	0	0	0	0	0.000786741	0.000154719	0	0	0	0	0.000156046	0
AMDHD2	0.0272304	0.0188436	0.0117536	0.0318619	0.0205518	0.0141075	0.00700178	0.0149517	0.0199017	0.00740777	0.0113388	0.0148668	0.0309601	0.0169243	0.022415	0.0238201	0.0194999	0.0122614	0.0130404	0.0213944	0.0274936	0.0065114	0.0145885	0.0137005	0.00992416	0.0232384	0.02141	0.0168972	0.0121761	0.0172438	0.0143583	0.0106926	0.0144698	0.00815495	0.0118318	0.0175339	0.00975278	0.0136366	0.0374636	0.0152347	0.0200959	0.0150058	0.0142662	0.0139367	0.00998836	0.00722321	0.0118821	0.0160058
CEMP1	0	0	0	0	0	0.00180943	0	0	0	0	0	0	0	0	0	0	0	0	0	0	0	0	0	0	0	0	0	0	0	0	0	0.000186246	0	0	0	0	0	9.0864e-05	0	0	0	0	0	0	0	0	0	0
PDPK1	0.0702724	0.107423	0.0973801	0.104551	0.117558	0.0826435	0.112897	0.100286	0.0936986	0.0875651	0.0736295	0.0942486	0.0927087	0.122193	0.132527	0.1057	0.126056	0.0618352	0.0882799	0.123989	0.09777	0.073298	0.123643	0.0779478	0.0605854	0.104382	0.123315	0.109815	0.116757	0.0941724	0.095397	0.102187	0.100854	0.0992566	0.107395	0.138611	0.103226	0.102258	0.0990929	0.0893092	0.119602	0.0791641	0.0877745	0.09353	0.10093	0.0752383	0.123457	0.103462
KCTD5	0.00589219	0.0220442	0.0227946	0.0138559	0.0194046	0.0218818	0.0160175	0.0159115	0.0185434	0.0104412	0.0135549	0.0101697	0.0121821	0.0173758	0.027592	0.0195603	0.00350254	0.0168727	0.0185903	0.0177575	0.017031	0.0194815	0.0196246	0.0140326	0.0126019	0.0107462	0.0246429	0.0153306	0.0175698	0.0241046	0.0194684	0.0225019	0.0179339	0.0176564	0.0124742	0.0212296	0.0131599	0.0176946	0.0329875	0.0267086	0.00732986	0.0196576	0.0259003	0.0282813	0.00903366	0.0151183	0.0203497	0.030024
PRSS27	0.00184536	0.00222571	0.000638604	0.00254244	0.00175477	0.000679477	0	0.00100375	0	0.000172787	0.00025033	0.000415383	0.00265783	0.00545151	0.00282312	0.000878844	0	0	0.000823353	0.00239555	0.00194091	0.00140947	0.00135412	0.000982496	0.000300709	0.000237069	0.00662524	0.00228198	0.00121968	0.0010379	0.00378136	0.000500521	0.0026556	0.000928168	0.00112664	0.00100974	0	0.00148551	0	0	0.0040623	0.00442155	0.00291779	0	0	0.000569193	0.00141699	9.13987e-05
SRRM2	0.253549	0.325819	0.192281	0.230935	0.284431	0.296626	0.235495	0.194847	0.199996	0.195255	0.156024	0.257681	0.214112	0.230055	0.298788	0.225983	0.297088	0.248202	0.197895	0.266423	0.222104	0.130091	0.304894	0.161892	0.16448	0.279877	0.179078	0.223368	0.215653	0.224502	0.2209	0.214061	0.217864	0.193122	0.265795	0.366332	0.252856	0.225393	0.401025	0.216479	0.231241	0.155294	0.216354	0.277805	0.244984	0.133293	0.182159	0.136557
ELOB	0.0736555	0.0765134	0.0569686	0.108947	0.111753	0.140594	0.0305137	0.0580748	0.0531851	0.0287912	0.0261821	0.0284791	0.0546021	0.0472097	0.0588274	0.0233755	0.0366022	0.0199171	0.0590547	0.0672921	0.0666446	0.0243673	0.0533268	0.0298045	0.0356785	0.0767643	0.0612041	0.108987	0.143617	0.100237	0.0506708	0.0511867	0.0484049	0.0251434	0.0458789	0.0586157	0.0335867	0.0437358	0.0831324	0.0315414	0.0228531	0.0376613	0.0817365	0.0778321	0.0658791	0.0267731	0.0237409	0.0301625
PRSS41	0	0.00124645	0	0	0.000759717	0	0	0.00054977	0.000300967	0	0	3.5265e-05	0	0	0	0.000239915	0	0	0.000211819	0	0	5.47588e-05	0.000145201	0.000260846	0.000130961	0	0	0	0.000107358	0	0	0.000545093	0	0	0.00068675	0	0	0.000152823	0	0.000860079	0	0	0	0	0.000187133	0.000138671	0.000110654	0.00135534
PRSS21	0	0	0	0	0	0	0	0	0.0012536	0	0	0	0.00132314	0	0	0	0	0	0	0	0.000613953	0	0	0	0	0	0	0	0.000171678	0	0.00127298	0	0	0	0	0	0	0	0	0	0	0	0	0	0	0	0.000900147	0
ZG16B	0	0	8.18112e-05	0	0	0	0	4.94531e-05	0	0	0	0	0	0	0	0	0	0	0	0	0	0	0	6.55162e-05	0	0	0	0	0.000497151	0.00114715	0	0	0.000129669	0	0	0	0	0	0	0	0	0	0	0	0	0	0.000269353	0
PRSS22	0	0	0	0	0	0	0	0	0	0	6.60202e-05	0	0	0	0	0	0	0	0	0	0	0	0	0	0	0	0	0	0	0	0	0	0	0	0	0	0	0	0	0	0	0	0	0	0	3.30869e-05	0	0
FLYWCH2	0.0198626	0.0121668	0.010412	0.0120856	0.0109201	0.00748315	0.00952147	0.0145614	0.00859542	0.00811129	0.0129136	0.00617072	0.00705118	0.0181246	0.0186226	0.0115105	0.0355489	0.0197021	0.0111428	0.0115239	0.0108765	0.0093935	0.0140853	0.00932963	0.0109443	0.00949771	0.0169529	0.00378669	0.0166416	0.0109748	0.011765	0.0145049	0.011696	0.0151865	0.0110644	0.0162856	0.0256584	0.00734033	0.019484	0.014408	0.0140912	0.016938	0.00888828	0.0110117	0.00829217	0.00828435	0.00832235	0.0197657
FLYWCH1	0.0743325	0.0596922	0.0589428	0.0274021	0.068051	0.0758586	0.0365302	0.0556842	0.0415453	0.049718	0.032666	0.0468389	0.0591088	0.0603043	0.0625575	0.0606757	0.0402714	0.0708299	0.051225	0.0659028	0.0526726	0.0421815	0.0476642	0.0406883	0.0450062	0.0496922	0.0681847	0.0577748	0.073702	0.0418354	0.0474949	0.0513606	0.0483029	0.0390465	0.0660119	0.0892019	0.033622	0.0400208	0.0672244	0.0517204	0.052706	0.0625557	0.0580756	0.0437197	0.0497763	0.0358881	0.0505623	0.072218
KREMEN2	0	0.000168179	0.000613354	0.00298876	0.000510996	0	0	0.000470054	0.000364607	0.000219764	0.00036823	0.000187819	0	0	0.000114868	0.000400229	0	0	5.47282e-05	0.000846074	0.00129427	0.000209866	0.000137635	0.000251388	0	0	0	0.00152815	0.000252185	0.000126993	0.000433761	0.000605557	0	0	0.0013441	0	0	0	0	0	0	0	0	0	0	0.000657633	0.000111392	0.000478819
PKMYT1	0	0.000847534	0.000248954	0.00157203	0.000908167	0	0	0.000568791	0.000338727	0.000172905	0.000308668	0.000266386	0	0	0.00060183	0	0	0	0.000459315	0.00130925	0.00206228	9.75966e-05	0.00138882	0.000461031	0	0	0	0.00171723	0.000506107	0.000945309	0.000725373	0.000633712	0.00136568	0.000399253	0	0	0	0.000280243	0	0.000551541	0.000359305	0.00162132	0	0	0	0.000660255	0.000545765	0.000422707
PAQR4	0.0587709	0.0847071	0.071226	0.0900899	0.0957286	0.0525847	0.0515717	0.0785343	0.0684506	0.0333093	0.0375415	0.0304313	0.0706401	0.080812	0.0989545	0.115907	0.0273008	0.107235	0.0811936	0.0744272	0.104646	0.0583932	0.0316879	0.0672544	0.0678899	0.0664537	0.0773505	0.0535383	0.0969086	0.0674344	0.0548934	0.0739345	0.0602391	0.0471193	0.0364518	0.0534077	0.0497466	0.0555452	0.0412709	0.0403945	0.0575485	0.0655774	0.127437	0.0536059	0.0322256	0.0559148	0.0571764	0.0197186
CLDN9	0.00470615	0.00477308	0.00404515	0.00137936	0.00354841	0.0105572	0.00680276	0.00393324	0.00411161	0.00631695	0.00198118	0.00344382	0	0.00354733	0.00304247	0.00337114	0.0216777	0	0.00515338	0.0060007	0.00195258	0.0011759	0.0057361	0.00188256	0.00268143	0.00304397	0	0.0135307	0.00122631	0.00195666	0.00565873	0.00333956	0.00732597	0.0043242	0.00174536	0.00877424	0.00208545	0.00345512	0	0.00186531	0.00145418	0	0.00426233	0.0162655	0.0144473	0.000712284	0.00530514	0.00390284
CLDN6	0.000788598	3.10939e-05	0.000460601	0	0.0011598	0.000733178	0	0.000351462	0	0.00112836	0	0	0	0.00237277	0.000126802	0.000652599	0	0	0.000410729	0.000614713	0	0.000318928	0	0	0.000281836	0	0.00238332	0	0.000694258	0.000376989	0	0	0	0.000983838	0	0	0	9.40202e-05	0	0	0.00138208	0	0	0	0.000415162	0.000119189	0	8.89552e-05
TNFRSF12A	0	0.00101193	0.000770432	0	0.000623996	0	0.0113993	0.000267368	0.00208691	0	0.000781985	0	0	0	0	0.00170605	0	0	0.000204752	0.000220795	0	0.00149033	0.000217501	0.000376132	0.000123992	0	0	0	0.000750892	0.000217016	0.000856926	0.00257326	0.000371324	0	0	0	0.00627531	0.00124121	0	0.00404549	0	0	0.00513967	0	0	0.000874538	0.000635911	0.00163063
HCFC1R1	0.0555053	0.0506061	0.0259802	0.0476457	0.0501948	0.0440283	0.0736933	0.0396214	0.0315515	0.0156829	0.023379	0.0297695	0.0157352	0.0214021	0.0389389	0.0174796	0.0257019	0.076037	0.0395387	0.048994	0.0352739	0.0172437	0.0247197	0.0159056	0.0269565	0.0560007	0.0265626	0.046155	0.0538653	0.043542	0.0421587	0.0311651	0.0380651	0.02187	0.0333553	0.0360575	0.0213884	0.0322968	0.0505104	0.0341686	0.0274748	0.0240901	0.0354185	0.0538095	0.0447658	0.0154483	0.0120203	0.017717
THOC6	0	0.00433072	0.00292515	0.00245713	0.00159991	0.00468918	0.0047536	0.00502814	0.0032756	0.000858298	0.00321464	0.0019303	0	0.00914566	0.00528492	0.00182129	0.00929353	0	0.00506387	0.00169704	0.00144197	0.00173674	0.00321202	0.00305353	0.00299502	0.00531797	0	0.0047488	0.00378056	0.00194663	0.00377095	0.00321315	0.00517707	0.00369911	0.00133943	0.00279049	0.00375852	0.00574879	0	0.00276961	0.00693361	0.00516151	0	0.000248207	0.00327735	0.00270948	0.00237462	0.000863368
BICDL2	0	0.00168532	0.00062085	0.00129959	0.00311352	0.00105479	0.00205789	0.000215218	0.000905049	0	0.000732512	5.78803e-05	0	0.00150681	0.00150772	0.000246136	0	0.016288	0.000152029	0.000834774	0.000227437	0.000101275	0.000999073	0.000302095	2.55373e-05	0	0	0	0.00157796	0.00114738	0.0012776	0.00144104	0.00109307	0.000289846	0	0	0.00715442	0.000297738	0	0.000269283	0	0	0	0	0	0.00060752	0	0.000859269
MMP25	0	0.000808682	0.000594162	0.000293187	0.00172409	0.00185892	0	0.0011652	0.00177798	0	0.000232543	0.00024806	0	0.00445702	0.000660435	0	0	0	0.000953382	0.00203044	0.000523271	0.000283496	0	0.00142053	0.000386433	0	0	0.0036115	0.00303383	0.00133468	0.00174504	0.00103789	0.0008703	0.00065536	0.000414376	0	0	0.000107304	0	0	0	0.000584146	0.00363957	0	0	0.000600924	0.000504437	0.00105591
IL32	0	0.000128263	0.000201539	0	0	0	0	0.000530781	0	0.000247023	0	0	0	0.000758844	3.65198e-05	0.000594777	0	0	0.00020785	0	0	3.98887e-05	0	9.03881e-05	0	0	0	0	0.000412754	0.000236497	0.000568216	0	9.83909e-05	0.000281408	0	0	0	0.000934394	0	0	0.000963039	0	0	0	0	0	0.000449501	0
ZSCAN10	0	0	0.000120887	0	0.000337602	0	0	0	0	0	0	0	0	0	0	0	0	0	0.00011236	0	0	9.07937e-05	0	0	0	0	0	0	0	0.00029057	0	0	0.000129936	0	0.000394755	0	0	0	0	0	0	0.00157827	0	0	0	0.000142927	0	0.000747248
ZNF205	0.016194	0.0221448	0.00841452	0.00766463	0.0111629	0.01289	0.0068662	0.0110072	0.0114391	0.00571861	0.00768487	0.00841932	0.0136521	0.022491	0.0184158	0.00537551	0.0108518	0.00434503	0.0146028	0.0170472	0.00829901	0.00559416	0.00938696	0.00733107	0.00972838	0.0151742	0.0213656	0.0218752	0.00493843	0.0101189	0.01199	0.019392	0.0107563	0.0092031	0.00807834	0.0275457	0.00213699	0.0108061	0	0.00998944	0.0128301	0.00743117	0.00849952	0.0170586	0.0133347	0.00689643	0.0113677	0.00369209
ZNF213	0.0185187	0.0196166	0.0358528	0.0399679	0.0354581	0.023931	0.0462955	0.0344418	0.0395497	0.0104231	0.0152032	0.00997417	0.0103423	0.0420933	0.0250865	0.0267625	0.0176592	0.0410274	0.0305284	0.0171221	0.020825	0.0222853	0.00971406	0.0332739	0.0141567	0.0133265	0.0161936	0.0284643	0.0638189	0.0464699	0.0293062	0.042032	0.0208232	0.0323558	0.00798355	0.0210986	0.0124343	0.015073	0.0110744	0.015535	0.0279511	0.0495217	0.102483	0.0244311	0.0140929	0.0301124	0.0282441	0.0454586
ZNF200	0.0201409	0.00932836	0.00464315	0.0137162	0.0129773	0.0145734	0.00130899	0.00909163	0.00786565	0.00779523	0.00848765	0.00438898	0.00859283	0.00460926	0.00918196	0.00448549	0.000967089	0.00144825	0.00906095	0.00873944	0.00937635	0.00422408	0.0153618	0.00533641	0.00458997	0.0128011	0.00552194	0.0106527	0.00547228	0.0112388	0.00939274	0.0089241	0.00779909	0.0111361	0.0089901	0.0136053	0	0.0087562	0	0.00438437	0.00966433	0.00618172	0.0159666	0.0116119	0.00675122	0.00460392	0.00469896	0.010395
MEFV	0	0	0.000133357	0.000985611	0	0	0	0	0	0.000511002	0	0	0	0	0.000220879	0.00105405	0.00434931	0	0.000262535	0	0.00037701	9.33985e-05	0.000142889	4.05899e-05	0	0.00165736	0	0.00133665	0	0	0	0.000816292	7.31124e-05	0.00122128	0	0	0	0	0	0	0.000815068	0	0	0	0.000117186	0.00033126	0.00065512	0.000697122
ZNF263	0.0307442	0.0247137	0.0183074	0.0209222	0.01903	0.0230365	0.0179785	0.0188704	0.0118982	0.00789577	0.0156506	0.0136603	0.00284869	0.0139927	0.0225237	0.0223094	0.0182233	0.00843979	0.017922	0.019743	0.0185259	0.0134779	0.0233225	0.0109342	0.0188986	0.0293628	0.0134121	0.0180512	0.0229524	0.0219188	0.0173079	0.0191124	0.0185507	0.0199381	0.0175173	0.0125283	0.025564	0.0191309	0.022597	0.0114198	0.0207903	0.0120951	0.0142205	0.0229325	0.01045	0.0115329	0.0103238	0.0262127
TIGD7	0.00901878	0.0164607	0.0172369	0.016767	0.0178476	0.0182996	0.0279296	0.0167987	0.0207688	0.0186438	0.0104286	0.0155512	0.0245194	0.0261575	0.0183102	0.028973	0.0652159	0.00644061	0.0188958	0.0184648	0.0251798	0.0141297	0.0213065	0.0189781	0.0100353	0.0181374	0.0294815	0.0171959	0.015879	0.0164548	0.0164237	0.0172761	0.0174486	0.026005	0.0170246	0.0166335	0.0112395	0.0217892	0.0338763	0.0270078	0.0216092	0.0234674	0.0220106	0.0137057	0.0220264	0.014504	0.01839	0.0504204
ZNF75A	0.0575381	0.070084	0.0594483	0.0502547	0.0521349	0.0720071	0.0378556	0.0654279	0.0635955	0.0715621	0.0502734	0.0909384	0.0778634	0.088452	0.0911706	0.060226	0.138712	0.0927768	0.0586401	0.0662118	0.0659808	0.0529247	0.0880951	0.0662486	0.0403238	0.0736887	0.086741	0.0568607	0.0497789	0.0568924	0.076253	0.0580685	0.0631474	0.0634666	0.0660783	0.0866422	0.0786543	0.0636394	0.0942322	0.0541542	0.0877848	0.0707915	0.0650806	0.0792768	0.0612973	0.0545084	0.0637735	0.0653797
OR2C1	0	0	0.000324606	0	0	0	0	0	0.000142886	0.000262622	0	0.00156265	0	0	0.000139078	0	0	0	0	0	0	0.000102831	5.21897e-05	9.24803e-05	0	0	0	0.000106373	0	0.000136208	0	0.000394245	0.000447926	0	0.000554283	0.000227747	0	0	0	0	0	0	0	0.00118634	0	0	0	0.000389115
MTRNR2L4	0.00123477	0	0.000691553	0	0.000386802	0.00288027	0	0.000116755	0	0.000147602	0.000342114	0	0	0.00164053	0.000607172	0	0	0	0.000301748	0	0.000300046	0.000330759	0	0.000239388	0.000246227	0	0	0	0.000609068	0.000445659	0	0.000324144	0.000297003	0	0.000173907	0	0	0.000633465	0	0	0	0	0	0	0	0.000330776	8.94774e-05	0.000309202
ZSCAN32	0.00471369	0.0152882	0.0144939	0.0151227	0.0132022	0.0211072	0.0294215	0.0126138	0.00853577	0.0123745	0.0105643	0.00519739	0.00724065	0.00987042	0.0173249	0.0170893	0.0129072	0.0160483	0.0152017	0.013501	0.0132552	0.0114222	0.0121525	0.011392	0.00898038	0.0116213	0.0117596	0.00979505	0.0143639	0.0181057	0.00923114	0.0189763	0.0114652	0.0131182	0.0119793	0.00967095	0.0183096	0.00817968	0	0.0140579	0.0167041	0.00786139	0.0263571	0.010943	0.00741357	0.00953892	0.0157184	0.0208098
ZNF597	0.00708618	0.00452231	0.00407002	0.00553898	0.00732695	0.0135468	0.00237487	0.00653994	0.00421428	0.00506701	0.00413607	0.00764043	0.0041335	0.00315462	0.00310744	0.00596529	0.00192362	0	0.00380769	0.00671897	0.00397526	0.00338556	0.00473586	0.00323562	0.00582609	0.00283967	0	0.00708345	0.00535124	0.00525917	0.0039413	0.00786833	0.00533267	0.00788031	0.00417212	0.00508868	0.00514341	0.0025368	0.0364936	0.00519491	0.000479346	0.000461667	0.00964307	0	0.00269307	0.00221978	0.0036965	0.0070602
NAA60	0.00894769	0.0201369	0.0159155	0.0171684	0.0174831	0.00886916	0.0299188	0.0155245	0.0163151	0.00997789	0.00950469	0.00874548	0.0263849	0.0158755	0.0221228	0.0184395	0.0196918	0.0168339	0.016165	0.0300789	0.0197425	0.00931098	0.0100602	0.0117162	0.013544	0.018721	0.00660832	0.0150715	0.0192885	0.0111981	0.0153681	0.0134477	0.0118603	0.0152001	0.0105193	0.0159168	0.0101296	0.0162767	0.0021514	0.016461	0.00725087	0.0120773	0.00659357	0.0180832	0.014518	0.00989894	0.0129199	0.0205996
CLUAP1	0.0427591	0.0434339	0.0254037	0.040567	0.0289878	0.0298082	0.0114205	0.0338614	0.026753	0.0232567	0.0238359	0.0408815	0.0251126	0.0486579	0.0344271	0.0263192	0.031397	0.0370081	0.0263067	0.0314241	0.0356482	0.0234794	0.0442588	0.0282251	0.0263296	0.0348939	0.0146868	0.0438366	0.0292928	0.0228571	0.0310623	0.0263646	0.0337038	0.0269811	0.0325187	0.0396848	0.013974	0.0272867	0.0544034	0.0262402	0.0286652	0.0293215	0.0552078	0.0221343	0.0415896	0.0202624	0.0311007	0.0423974
NLRC3	0.00181705	0.00327125	0.00184697	0.000721562	0.00265834	0.00139049	0.00354192	0.00293647	0.00444758	0.00171046	0.00229564	0.00100417	0.00113377	0.0103148	0.00401577	0.00111374	0.0210118	0.00618809	0.00260929	0.00474594	0.00203021	0.00256483	0.00264588	0.00196172	0.00110207	0.00265087	0.00514847	0.00552568	0.00448807	0.00183806	0.00168379	0.00162712	0.00318139	0.00504101	0.00115924	0.000286718	0	0.00312385	0.00276632	0.00103751	0	0.00649182	0.0151787	0.00404785	0.00246521	0.0027163	0.00202864	0.00684444
SLX4	0.00984125	0.017196	0.015488	0.0220777	0.0122386	0.00577742	0.0107526	0.0167894	0.0170815	0.0138259	0.0115745	0.0171707	0.0218464	0.0179438	0.0219186	0.0200294	0.0290788	0.00577682	0.0128588	0.0184455	0.0162739	0.00997643	0.0171932	0.0137696	0.011476	0.0148021	0.0079214	0.011866	0.00943189	0.0134707	0.0229333	0.014727	0.0123631	0.0106965	0.013881	0.0166374	0.00801257	0.0148682	0	0.0101123	0.0119457	0.0120789	0.023013	0.0108989	0.0165028	0.00971066	0.0153425	0.0121023
DNASE1	0.056474	0.0793193	0.071789	0.0805637	0.0733493	0.0545244	0.0405818	0.0644269	0.0616855	0.0616042	0.050708	0.0639225	0.0466044	0.0764231	0.0975134	0.072624	0.0739532	0.0756619	0.0544528	0.0531348	0.0588163	0.0484537	0.0835404	0.0490121	0.0502308	0.0571993	0.0659977	0.0749154	0.0509423	0.0630066	0.0604848	0.0565889	0.0683678	0.0734232	0.0774396	0.0805337	0.0856169	0.076464	0.052283	0.0582822	0.0648368	0.0594629	0.0827723	0.062618	0.0791071	0.0447843	0.0679334	0.0725933
TRAP1	0.0730098	0.082675	0.0569321	0.0632419	0.071844	0.070519	0.0528791	0.0622248	0.0566816	0.0512242	0.0433107	0.0689616	0.0493053	0.0684681	0.084363	0.0691883	0.101758	0.0650655	0.0554308	0.0666263	0.0628165	0.047939	0.0780334	0.0456077	0.0505686	0.0659171	0.0697096	0.0634203	0.0808797	0.0661754	0.0630935	0.0572013	0.0545589	0.0615425	0.0607575	0.063921	0.0538883	0.0582313	0.0429326	0.087392	0.0859082	0.0496572	0.0824408	0.0629241	0.0708363	0.0449858	0.0514319	0.0798922
CREBBP	0.202358	0.197687	0.145399	0.178375	0.206224	0.188584	0.20676	0.151468	0.143318	0.155734	0.149725	0.18978	0.197688	0.158829	0.200165	0.148611	0.23464	0.16704	0.154496	0.184548	0.163945	0.105142	0.20655	0.126769	0.133001	0.197177	0.144923	0.199334	0.156804	0.176939	0.174254	0.142065	0.166686	0.165425	0.160438	0.212678	0.204311	0.17091	0.194432	0.158315	0.186703	0.155374	0.163588	0.270252	0.210872	0.105615	0.135546	0.121357
ADCY9	0.0656477	0.0845877	0.0747589	0.0716576	0.0752379	0.0635016	0.0862072	0.0713758	0.0531312	0.077279	0.0448365	0.0598258	0.0405785	0.0594316	0.087286	0.0562124	0.127843	0.0678602	0.0577142	0.0525046	0.034071	0.0662326	0.0947837	0.0517779	0.0513278	0.0705233	0.127834	0.0973602	0.067787	0.0657824	0.0674358	0.0747942	0.0838939	0.0627649	0.0994839	0.0626084	0.101407	0.0787939	0.0836645	0.105935	0.0531585	0.0951793	0.0957326	0.0691889	0.0907121	0.0438327	0.0590077	0.116711
SRL	0.00247734	0.00165722	0.00154948	0.000944243	0.000820572	0	0.00205789	0.000903167	0.00302225	0.000236205	0.00040293	0.000232496	0	0	0.00151001	0.00565017	0	0	0.000260041	0.000847681	0.000114066	0.000631493	0.000825841	0.00101716	0.000823864	0.00171591	0	0.00263047	0.00181901	0.000687657	0.00245801	0.000970517	0.000421785	0	0.00117934	0	0.00259901	0.000419981	0	0.000986165	0.00141062	0.00222435	0.00817332	0	0.000646772	0.000395126	0.000593503	0.00712429
TFAP4	0.00134231	0.0140924	0.00782667	0.00617816	0.00971899	0.00616275	0.00900847	0.00939149	0.00664328	0.0092601	0.00832994	0.00961336	0.00487461	0.0119752	0.00904903	0.00878424	0.00518228	0.0254409	0.00725571	0.00441624	0.00682375	0.00687399	0.0114042	0.00930616	0.00446862	0.00680132	0.0117743	0.00621943	0.00849933	0.00766254	0.0119394	0.0107354	0.0111436	0.00782413	0.0103473	0.0118993	0.0109225	0.00978297	0	0.0106551	0.0024356	0.00521991	0.00470314	0.00467659	0.0105577	0.00838434	0.0107783	0.00913327
GLIS2	0.00528405	0.00296391	0.000865154	0.000422019	0.000596393	0.00139019	0.0108184	0.00165682	0.00266489	0.000230377	0.000275481	0.00138968	0	0.00638468	0.00175802	0	0	0	0.000736114	0	0	0.00140229	0.000662056	0.000501723	0.000988577	0.00312353	0.000800322	0.00111569	0.00171961	0.000709872	0.00255373	0.00307402	0.00083091	0.00171786	0.0017674	0	0	0.00141029	0	0.000450685	0	0	0	0.00307883	0.000475156	0.000592709	0.000565634	0.002647
PAM16	0.000723484	0.000598921	0.0010913	0.00086359	0.00140375	0	0	0.00146823	0.00257035	0.00117212	0.00103369	0.000880637	0	0.000959658	0.00117433	0	0	0	0.00169254	0.00335588	0.000270585	0.000800377	0.00341475	0.000890761	0.00284919	0.00208401	0	0	0.000494575	0	0.00303954	0.00126959	0.00128587	0.000129225	0.000383559	0.000731043	0	0.00180074	0	0.00101321	0	0.00150109	0.00759476	0.00192359	0.00298468	0.000278176	0.00127538	0.00294086
CORO7	0.00574798	0.00363537	0.00239499	0.00354781	0.00262304	0.00111905	0.001325	0.00243118	0.00208129	0.00118412	0.00112958	0.00145513	0.00359339	0.00727906	0.00167731	0.00288717	0.00205198	0.0106951	0.0020098	0.00272946	0.00185964	0.00124562	0.00435679	0.00198513	0.00246761	0.00404249	0.00310884	0.000346395	0.00373576	0.00373913	0.0038419	0.00175822	0.00261345	0.00582339	0.00328639	0.00191299	0.00138896	0.00162529	0	0.00182077	0.000498432	0.00221797	0.00651679	0.00145561	0.000520261	0.00154448	0.00146377	0.0052533
VASN	0.00461063	0.00359747	0.00396747	0.0091699	0.00353776	0.00113384	0	0.00178846	0.0031847	0.00103563	0.00370085	0.00201046	0	0.002639	0.00277114	0.00511707	0	0.00395088	0.00320299	0.00234176	0.00819211	0.00294184	0.00315815	0.00281636	0.000923933	0.00193925	0.00245899	0.00314467	0.00774007	0.00228783	0.0054245	0.00681839	0.0043712	0.00307797	0.00163402	0.00151908	0.00522113	0.00287992	0	0.000767982	0.000511872	0.00200057	0	0.000565693	0.000159484	0.00259522	0.00308437	0.00444966
DNAJA3	0.0231446	0.0445926	0.033427	0.0338627	0.0337853	0.036241	0.0542658	0.0399499	0.0325417	0.0248469	0.0250642	0.0353336	0.0308361	0.074507	0.0530583	0.0322924	0.0615845	0.0722764	0.0556173	0.0360486	0.0450562	0.0277146	0.0359184	0.0263042	0.0250655	0.0346735	0.0339077	0.0337855	0.0493986	0.0545435	0.0475278	0.0503861	0.0371462	0.0285378	0.0270882	0.0475324	0.0504491	0.0339312	0.0195682	0.0409955	0.0332151	0.0496683	0.0436	0.0202601	0.0333649	0.0306354	0.0335331	0.0417865
NMRAL1	0.0550492	0.0688438	0.05327	0.0521254	0.0605503	0.0519143	0.0106179	0.0624529	0.0501328	0.032361	0.0276203	0.0429547	0.0345544	0.0885449	0.0866832	0.0675069	0.0578146	0.0795733	0.051713	0.0554546	0.0530594	0.0421209	0.0475966	0.0448214	0.0289772	0.0562914	0.0321184	0.051817	0.0565203	0.0557504	0.0411592	0.0680839	0.0404584	0.0288595	0.0513527	0.0606279	0.0160534	0.0341277	0.109683	0.0574371	0.0470315	0.0424735	0.125954	0.0295677	0.0545947	0.0356291	0.0388564	0.0293411
HMOX2	0.0404785	0.0701849	0.0609917	0.0760235	0.0786572	0.0514658	0.0352274	0.0611371	0.0704746	0.0528446	0.0533104	0.0515787	0.0415042	0.0636592	0.0898932	0.060395	0.0455968	0.0671395	0.0614653	0.0581348	0.072507	0.0489148	0.0763614	0.0490738	0.041075	0.0690054	0.0683164	0.0753883	0.0665394	0.0540492	0.057094	0.0692685	0.0477017	0.0484415	0.0708521	0.0716631	0.0534074	0.0563743	0.101241	0.0430146	0.0765147	0.0423343	0.0933871	0.0599198	0.0482326	0.0330847	0.0560596	0.028768
CDIP1	0.0644498	0.0731594	0.0417573	0.0476714	0.0613017	0.0685076	0.0530712	0.0581327	0.0446941	0.041717	0.0305507	0.0404918	0.0516977	0.0505341	0.06151	0.0275185	0.0400911	0.0423566	0.045248	0.0454792	0.0515398	0.0248932	0.0478549	0.0294805	0.0346725	0.061253	0.0410282	0.0715841	0.0623079	0.0574322	0.0690112	0.0444765	0.0506111	0.0476975	0.0643165	0.048536	0.0334055	0.0421783	0.0920074	0.0402364	0.0272039	0.0320806	0.0594909	0.0520723	0.0514864	0.0258529	0.0369307	0.0358008
C16orf96	0.00500234	0.00500372	0.00480865	0.00858954	0.00667949	0.00275866	0.0127314	0.00404187	0.00365769	0.00198102	0.00258645	0.00628462	0	0.00430573	0.00600599	0.00366132	0	0.0120729	0.00263409	0.00563732	0.00223126	0.00377751	0.0039203	0.00435068	0.00319352	0.00454682	0.00444902	0.00430028	0.00693594	0.0021984	0.00505311	0.00229582	0.00197747	0.00253452	0.00544043	0.00261828	0.00172267	0.00246975	0.00520276	0.00237086	0.00431147	0.00698613	0.00143164	0.00520691	0.00854427	0.00213642	0.00416651	0.00227834
UBALD1	0.0301302	0.0317556	0.0228099	0.0216672	0.0242285	0.0229898	0.00772633	0.0257373	0.0205192	0.0120815	0.0128529	0.0105336	0.0215338	0.0204593	0.0354552	0.0220838	0.0521932	0.0233655	0.0182874	0.0230306	0.0231748	0.0191202	0.0200543	0.0187938	0.0215914	0.0283193	0.040319	0.0281648	0.0288714	0.0218392	0.0257258	0.0303543	0.0223487	0.0167374	0.0170009	0.0292172	0.0329358	0.0218141	0.0110744	0.0262082	0.0248097	0.0230616	0.0249189	0.0506766	0.0197286	0.0165687	0.0221461	0.024609
MGRN1	0.0864056	0.110737	0.0993105	0.0707224	0.0833062	0.0851955	0.123794	0.0963713	0.104378	0.0698699	0.0709878	0.0808736	0.0885945	0.0998173	0.150546	0.120664	0.181284	0.164501	0.0632752	0.121559	0.0817369	0.0792348	0.1163	0.0807116	0.061542	0.092488	0.0982733	0.0896641	0.0859901	0.0690092	0.0725443	0.115408	0.0960693	0.080511	0.098452	0.114297	0.0996212	0.109306	0.121686	0.0931251	0.151438	0.0625624	0.113711	0.100909	0.0764735	0.0851075	0.120956	0.104088
NUDT16L1	0.0197988	0.0253045	0.0254808	0.0252004	0.0276571	0.0176508	0.0306678	0.0257231	0.0227087	0.00792214	0.0116999	0.0121061	0.0221645	0.0256378	0.0260091	0.0177711	0.03938	0.00806148	0.0249083	0.0222375	0.0286621	0.012444	0.0161557	0.0159002	0.018616	0.0196259	0.0130841	0.038505	0.0384962	0.0246137	0.0397293	0.023083	0.0310439	0.0166102	0.0145568	0.0190642	0.0315559	0.0183441	0.0219319	0.0229673	0.0136175	0.0176966	0.0180854	0.0393015	0.0302722	0.0165526	0.0145183	0.0301337
ANKS3	0.0597349	0.0706269	0.0476982	0.0355192	0.0481528	0.0500232	0.0529673	0.0581941	0.0521853	0.0440406	0.0354569	0.0475591	0.0553239	0.0535687	0.0821774	0.0666127	0.0799331	0.0935983	0.0452717	0.0592517	0.0568805	0.0423557	0.0551822	0.0510743	0.0335503	0.0664804	0.0610771	0.0502994	0.0389409	0.0477989	0.0584888	0.0672334	0.0522345	0.0475922	0.0518041	0.0783265	0.0461833	0.0549341	0.0980006	0.0595688	0.0762298	0.0366483	0.091839	0.037231	0.0486786	0.0350514	0.0598855	0.0574407
C16orf71	0.00197205	0.00134449	0.00218012	0.00180982	0.00144355	0.0012249	0.00714543	0.00221663	0.000374009	0.000348958	0.0011625	0	0.00196055	0.00588237	0.000798546	0.00246576	0	0.00279815	0.0030442	0.00116011	0.00207887	0.00167409	0.0024385	0.00192707	0.00105627	0.00183338	0	0.00684167	0.00185574	0.00108014	0.00247504	0.00484535	0.000942469	0.00468319	0.00164117	0.00210337	0.000989413	0.00112353	0	0.000494092	0.0014461	0.00275295	0	0	0.00245362	0.0023571	0.000640923	0.00570223
ZNF500	0.0223779	0.0322001	0.0226457	0.0199483	0.0197415	0.0274572	0.00264448	0.0171897	0.0232559	0.0110066	0.0157812	0.0240517	0.0215882	0.0313081	0.0387704	0.0221135	0.0281699	0.0470919	0.0197161	0.0306323	0.0233044	0.0160787	0.0284978	0.018902	0.0171505	0.0178291	0.0178853	0.0219373	0.0156765	0.0135846	0.0269962	0.0164773	0.0205206	0.0189811	0.0250443	0.0257814	0.0181276	0.0178735	0.0452499	0.0184587	0.0228436	0.0202376	0.0184666	0.0118394	0.0116429	0.0143426	0.0210344	0.0192059
SMIM22	0.000986361	0.00146114	0.00513563	0.00357286	0.00280584	0.00115955	0	0.00227354	0.0033486	0.00144741	0.000914842	0.000632173	0	0.00583441	0.00188495	0.00575334	0	0	0.000469692	0.00228754	0.0078597	0.00308241	0.000992521	0.00331662	0.000834643	0.00338386	0.00531832	0	0.00868334	0.00218481	0.000455731	0.000930246	0.0020982	0.00274758	0.000643533	0.000379825	0.00246304	0.00145732	0	0	0.00156606	0.000696468	0.00331428	0.00102673	0	0.002802	0.00294079	0.000168553
ROGDI	0.076366	0.121674	0.09884	0.176289	0.187255	0.107604	0.048851	0.100515	0.122371	0.0568235	0.0625057	0.0501545	0.160809	0.144685	0.154382	0.157138	0.0579774	0.160651	0.100402	0.156095	0.137706	0.045692	0.0736576	0.0944982	0.0675989	0.101724	0.0874184	0.0920804	0.114284	0.125599	0.09729	0.0879704	0.0728364	0.0698459	0.0633805	0.11844	0.0275895	0.069133	0.151923	0.039499	0.110054	0.0787231	0.138583	0.113022	0.0895476	0.0631911	0.0759845	0.0209526
GLYR1	0.0894334	0.0970242	0.0720116	0.0749418	0.0832129	0.0757941	0.0723324	0.0880591	0.0690257	0.0624205	0.063929	0.0741779	0.0926358	0.0846602	0.120132	0.0883829	0.117547	0.0868458	0.0699416	0.0802471	0.0872759	0.0672175	0.114335	0.0677185	0.0573978	0.0837798	0.0639135	0.079618	0.0750508	0.0756324	0.0817749	0.089305	0.0782545	0.0698429	0.0944848	0.106606	0.0982278	0.0791442	0.0924313	0.0878868	0.0769487	0.0899203	0.100808	0.102298	0.106835	0.0591012	0.0725651	0.0930331
UBN1	0.0473141	0.0550465	0.0360322	0.0351564	0.0419043	0.0445041	0.0380269	0.0455316	0.0384927	0.0423506	0.0392892	0.0366343	0.0665876	0.0427097	0.0678136	0.0315497	0.0585894	0.0472069	0.0376666	0.0535317	0.0435286	0.0385961	0.0551084	0.0415661	0.0294889	0.0605298	0.0657993	0.0302256	0.0382701	0.0401931	0.0470943	0.0387229	0.0342849	0.0323338	0.0522327	0.0695553	0.0715583	0.034804	0.0331965	0.0490279	0.050096	0.0514543	0.0438755	0.0472408	0.0461561	0.0291782	0.0459463	0.0728197
PPL	0.018704	0.00872375	0.0107492	0.0119117	0.0109357	0.00452755	0.00613768	0.00817832	0.0071208	0.00427522	0.00272284	0.0106798	0.00603372	0.00663686	0.00958845	0.011927	0.00149083	0	0.00901863	0.0030844	0.00367205	0.00743199	0.00733578	0.00680412	0.00500221	0.00388275	0.00741172	0.00561399	0.0154761	0.00691806	0.00787274	0.00967459	0.00662773	0.0122391	0.00539772	0.0101783	0.000527204	0.00405459	0	0.00496071	0.00536258	0.00466781	0.0188759	0.00768494	0.00182489	0.00689095	0.00643083	0.0130835
SEC14L5	0.296635	0.240011	0.18167	0.197604	0.247569	0.180989	0.130385	0.180134	0.194756	0.193772	0.147643	0.257866	0.204045	0.237368	0.356371	0.255007	0.182492	0.475387	0.180754	0.289095	0.263525	0.114758	0.306121	0.144471	0.147901	0.243456	0.169906	0.16068	0.229835	0.162882	0.15897	0.120858	0.173926	0.161315	0.388166	0.287084	0.11518	0.15758	0.183392	0.108076	0.193484	0.235931	0.210247	0.214983	0.265518	0.121157	0.196753	0.124418
NAGPA	0.0351504	0.0313302	0.0152164	0.0197424	0.0240242	0.0256196	0.0290133	0.0256097	0.0230295	0.0129354	0.00897178	0.0107977	0.0157626	0.0160733	0.0310874	0.0186551	0.0313455	0.0336686	0.0187549	0.0197463	0.0180196	0.0108728	0.0287567	0.0125343	0.0137173	0.0309713	0.0455849	0.0309464	0.0262789	0.0249194	0.0255157	0.0198381	0.0234359	0.0115015	0.0180651	0.0252422	0.0236278	0.0197799	0.0495732	0.00963469	0.0245357	0.0183567	0.0433456	0.0364742	0.0182642	0.00953222	0.0122887	0.00934851
ALG1	0.0204585	0.035366	0.0172142	0.0232166	0.0220761	0.020558	0.0161921	0.0235649	0.0257686	0.0337661	0.0166739	0.0227281	0.0464324	0.0243767	0.0374799	0.0137998	0.0264284	0.0466216	0.024779	0.0279075	0.0281733	0.0132099	0.0315139	0.0206784	0.0158174	0.0325786	0.0281967	0.0232963	0.0187848	0.0224164	0.0219691	0.0200686	0.0305983	0.0194187	0.0308973	0.0399719	0.0212386	0.0203179	0.0123109	0.0215539	0.0169932	0.0137526	0.0347077	0.0309297	0.0225728	0.0180999	0.0246349	0.0207626
C16orf89	0.00229247	0.00264351	0.00319269	0.0104121	0.0046547	0.00177464	0	0.00216311	0.00578972	0.00276627	0.00250371	0.00569284	0	0.000764156	0.00368365	0.00152085	0.00261829	0.00244797	0.00221696	0.00288327	0.00166641	0.00220279	0.00227085	0.00284622	0.00118496	0.00554647	0	0.0037804	0.00632177	0.00430066	0.00662567	0.00327115	0.00320169	0.00164857	0.00305246	0.00177552	0	0.00171142	0.0020309	0.000190324	0.00465265	0.00722927	0.00495067	0	0.00458623	0.00210774	0.00394749	0.00194949
EEF2KMT	0.00311781	0.00147865	0.00253393	0.00189895	0.00279016	0.00473138	0	0.00162437	0.00121209	0.00335827	0.0029156	0.00230888	0.00599014	0.00699246	0.00244892	0.00288511	0.00286083	0.00251123	0.00338711	0.0040332	0.000823239	0.0018257	0.00136826	0.00190018	0.00273802	0.0029768	0.00349812	0.00180465	0.00487724	0.00164251	0.00288544	0.00143087	0.00336345	0.00208376	0.00226877	0.00159365	0.00372217	0.00150062	0.00279083	0.00317578	0.00597537	0.00109851	0	0	0.000374772	0.00209583	0.00142007	0.00598077
RBFOX1	0.500622	0.468861	0.249471	0.412666	0.509695	0.536592	0.287249	0.35632	0.331958	0.364913	0.271764	0.52497	0.395363	0.317483	0.491368	0.551761	0.591079	0.51238	0.3477	0.479273	0.441313	0.180137	0.604307	0.242753	0.297121	0.474888	0.301738	0.486751	0.455705	0.407212	0.341181	0.28831	0.310039	0.27324	0.608071	0.523993	0.281885	0.292232	0.536916	0.333896	0.373903	0.356317	0.454251	0.607535	0.578805	0.209128	0.454163	0.191135
TMEM114	0.00362699	0.000486223	0.00175535	0.00238537	0.000652169	0.00384111	0	0.000267359	0.000188387	0.000314176	0.000921642	0.00145538	0	0.000909329	0.000716805	0.000601139	0.00242096	0.00300108	0.000508064	0.00028821	0.000213297	0.000241251	0	0.00054722	0.000205156	0.000537748	0.00318958	0.00154168	0.00158554	0.000501113	0	0.000580587	0.0014613	0	0.000253781	0	0	0.000364988	0	0	0	0.000688931	0.00292006	0	0	6.38074e-05	0.000102449	0.000378635
METTL22	0.00848101	0.020583	0.0193861	0.0155674	0.0186983	0.0196713	0.00964974	0.0179151	0.0163187	0.0245157	0.0188717	0.0253402	0.026614	0.0359474	0.0260206	0.0209828	0.01286	0.0378298	0.0165846	0.0194293	0.0214177	0.0177025	0.0258724	0.0190457	0.0132899	0.0247064	0.0299984	0.0327082	0.0223674	0.0123523	0.024922	0.0262855	0.0235025	0.0206425	0.0205389	0.0220875	0.0129743	0.0262998	0.0291255	0.0313087	0.0202269	0.0258203	0.0205359	0.0276533	0.0289732	0.0135714	0.0210242	0.0279397
ABAT	0.074595	0.0901354	0.0670419	0.0891463	0.065883	0.0897828	0.0666053	0.0703058	0.058114	0.059733	0.0405164	0.0663593	0.0206638	0.0718684	0.0704203	0.0568165	0.11786	0.0361963	0.0579285	0.0586914	0.0486587	0.0539865	0.0724397	0.0404214	0.0388075	0.0726816	0.0600896	0.0881534	0.0775997	0.0873009	0.0938263	0.0688743	0.0870191	0.0565322	0.0897516	0.0711277	0.0426418	0.0631519	0.0870146	0.0730303	0.0560465	0.109149	0.0809001	0.0812642	0.0821159	0.0522236	0.0544123	0.104472
TMEM186	0.0109652	0.0103308	0.00535891	0.00681335	0.00824292	0.00347171	0.008087	0.00707279	0.00901972	0.00452172	0.00327561	0.00266275	0	0.00949601	0.00832465	0.00296166	0.0130211	0.00193405	0.00715389	0.00532662	0.00332426	0.00454964	0.00898821	0.00845227	0.00186759	0.00801609	0.00304615	0.00549549	0.00535915	0.0066061	0.0076159	0.00686462	0.00847144	0.00541051	0.00754144	0.00481794	0.00566362	0.00604963	0.0324392	0.00711076	0.00328025	0.00528414	0.0124346	0.00580828	0.00681889	0.00431508	0.00165601	0.0119781
PMM2	0.0454685	0.0477871	0.0391572	0.0446365	0.0380124	0.0395661	0.0418938	0.0415319	0.0371054	0.0375986	0.038159	0.0384726	0.0368521	0.0429511	0.0619914	0.0488368	0.0334156	0.0394886	0.0368178	0.0474178	0.0541588	0.0457971	0.0440797	0.042314	0.0297151	0.0516203	0.0430405	0.0280176	0.026581	0.0507537	0.0342989	0.0517478	0.0439213	0.0474836	0.0370367	0.0511695	0.045582	0.0413244	0.0391421	0.0544269	0.0474278	0.052281	0.029208	0.0430326	0.0403189	0.0488311	0.0531332	0.0825354
CARHSP1	0.0601397	0.0602583	0.0731196	0.0539407	0.0734702	0.0535255	0.0434295	0.0540897	0.0576067	0.0359859	0.0436643	0.0464073	0.0476653	0.0936412	0.0814933	0.0620407	0.09381	0.0887363	0.0567445	0.069482	0.0633483	0.0591316	0.0516355	0.0580708	0.0352118	0.0500598	0.0616846	0.0440788	0.089886	0.0525637	0.0667059	0.0703813	0.0602187	0.0736583	0.0696911	0.0595556	0.128842	0.059428	0.103749	0.0399978	0.0683856	0.0787168	0.0933828	0.0462641	0.0708731	0.0611036	0.0599157	0.0484174
USP7	0.0645251	0.0821326	0.050353	0.0671183	0.0827449	0.0818034	0.0691288	0.0673369	0.0669239	0.0488672	0.0412897	0.0590705	0.0426217	0.0498856	0.0734449	0.0463965	0.093334	0.0279143	0.0545389	0.0716726	0.0601297	0.0404497	0.0620374	0.0348346	0.0487754	0.0822322	0.0539823	0.0772104	0.0758215	0.0737561	0.0677717	0.0568997	0.0655952	0.0517742	0.079106	0.0812871	0.046021	0.0544973	0.0545363	0.0584868	0.0504897	0.0587756	0.0657323	0.0763283	0.0762995	0.0405261	0.0438914	0.0506182
C16orf72	0.0670355	0.0658531	0.0464683	0.0462784	0.0645775	0.0810393	0.0398	0.0491111	0.0504704	0.0435759	0.0541207	0.061633	0.0308182	0.0407095	0.0507668	0.0458788	0.0384812	0.0582301	0.0571521	0.0467742	0.0476788	0.0420974	0.0575542	0.0342308	0.0461958	0.0699108	0.0900888	0.0716085	0.0717933	0.0682985	0.0536333	0.0447946	0.0493575	0.0477606	0.0668776	0.0548496	0.0201567	0.0388122	0.0354807	0.0639432	0.0437304	0.0730261	0.0291209	0.0720992	0.0640243	0.0367995	0.0389248	0.0696589
GRIN2A	0.238824	0.33645	0.16905	0.205319	0.236258	0.31265	0.166041	0.205466	0.11905	0.298972	0.298965	0.143974	0.218597	0.205747	0.240681	0.206933	0.197659	0.359065	0.234254	0.192356	0.334092	0.128128	0.205695	0.120601	0.129008	0.312701	0.228916	0.344528	0.377063	0.171736	0.256145	0.158626	0.125325	0.19242	0.195757	0.327088	0.0913885	0.0988288	0.238131	0.149192	0.210779	0.246123	0.158397	0.234913	0.171813	0.123655	0.119329	0.182906
ATF7IP2	0.0320392	0.0298054	0.017109	0.0356409	0.0358437	0.0340909	0.0136897	0.0271023	0.0217335	0.0163423	0.0125138	0.0208096	0.0311492	0.0196068	0.0315215	0.015509	0.0316236	0.068317	0.0143722	0.0320762	0.0175092	0.0134355	0.0474848	0.0134414	0.0187135	0.0430178	0.0136688	0.0335762	0.0327639	0.0279998	0.0305386	0.0237062	0.0243704	0.0118054	0.0396408	0.0412954	0.00612269	0.0200297	0.0353351	0.0192449	0.0211444	0.0165988	0.0508005	0.0445363	0.029194	0.012763	0.0185465	0.0149822
EMP2	0.00437523	0.00255903	0.000669916	0.00117927	0.00105902	0.00444262	0	0.00137438	0.000571269	0.000886124	0.000789576	0.00049348	0.0166378	0	0.00125398	0.00177313	0	0.00329793	0.000571455	0.000583495	0.000534104	0.000851786	0.00156143	0.00052395	0.00222133	0.00161693	0	0.00166079	0.0028741	0.00140188	0.000148284	0.00125058	0.00111913	0.000713866	0.00268315	0.00200531	0	0.00116083	0	0.00222605	0.000748446	0.000722046	0	0	0	0.00074583	0.00166103	0.000429971
TEKT5	0.00340774	0.000904333	0.00136873	0.000933023	0.00113155	0.000195307	0	0	0.000296323	0	0.000733964	0.00146943	0	0	0.000338856	0	0	0	0	0	0.00180148	0.000531058	0.00046133	0.000870004	0.0011631	0	0	0.00299775	0.00164923	0.000840982	0.00125654	0.00118211	0.000606775	0	0.000360866	0	0	0.000954343	0	0	0.00377807	0	0	0	0.000229388	0.000319239	0	0.000299378
NUBP1	0.00443595	0.0153741	0.0109268	0.0139956	0.0124587	0.00905996	0.0380196	0.0128352	0.0172868	0.00825855	0.0154181	0.00759399	0.0179187	0.0221662	0.0184069	0.0111431	0.0347322	0	0.010822	0.0096202	0.0126715	0.00946725	0.0179708	0.0115713	0.0072497	0.0137517	0	0.0143304	0.0116721	0.0127892	0.0165299	0.0139086	0.0129635	0.0110184	0.00730299	0.0113557	0.0250757	0.0146231	0.0171843	0.0164491	0.0141505	0.0100581	0.0218592	0.00462466	0.0105635	0.0110847	0.0144484	0.0102906
TVP23A	0.00752464	0.0159218	0.0071159	0.0181599	0.0134596	0.00934693	0.00352071	0.0162326	0.00936362	0.00762232	0.00393204	0.0116564	0.00444392	0.00368211	0.0131217	0.00690154	0.024345	0.0109481	0.0068196	0.0125835	0.00926334	0.00408203	0.0162723	0.00440631	0.0051466	0.0180499	0.0307239	0.00586885	0.0122346	0.0112068	0.0165776	0.0107838	0.010086	0.00508901	0.0189236	0.0118713	0.00562807	0.00789089	0.0263011	0.00689592	0.0115157	0.00779184	0.00680597	0.0147557	0.0142174	0.00515965	0.00790315	0.00677008
CIITA	0.000621075	0.0018638	0.00151851	0	0.00314999	0.00481099	0	0.00146504	0.00197631	0.000369246	0.000350489	0.00108256	0.0036221	0.00612987	0.00146677	0.000605906	0	0	0.000769399	0.00189296	0.000902757	0.000996589	0.00148161	0.00153248	0.00202421	0.00148695	0	0.000745376	0.0025435	0.00498512	0.00134794	0.00255396	0.00216831	0.00322859	0.000393448	0.00123239	0	0.00102331	0	0.000976166	0	0.0026881	0	0.00808826	0.00120004	0.00132595	0.00148621	0.00323679
DEXI	0.0062454	0.0159492	0.0117544	0.017018	0.0160598	0.0168987	0.0145468	0.015861	0.014106	0.00733512	0.00717023	0.00868187	0.0158371	0.0153728	0.0168123	0.0185468	0.0332689	0.00950223	0.0131391	0.00889507	0.0111986	0.0086738	0.0175192	0.01148	0.0168877	0.0100677	0.0125226	0.01764	0.0173277	0.0136151	0.0162811	0.0127512	0.0151273	0.0149153	0.00640891	0.0137814	0.0271433	0.0154689	0.0158759	0.0191235	0.015114	0.00724006	0.021174	0.0212992	0.0123313	0.00695193	0.00837148	0.0101486
CLEC16A	0.128477	0.161425	0.125398	0.139314	0.131128	0.124566	0.117394	0.13741	0.115325	0.140794	0.108976	0.148848	0.169954	0.116144	0.163626	0.132003	0.284491	0.163552	0.130282	0.146317	0.143146	0.107444	0.190485	0.111332	0.102931	0.135804	0.100456	0.151761	0.127576	0.123465	0.150047	0.11795	0.139711	0.142953	0.158665	0.150841	0.184414	0.159168	0.199336	0.191599	0.158312	0.143304	0.141285	0.169818	0.175143	0.115915	0.123474	0.189905
RMI2	0	0.00172569	0.00410155	0.000890246	0.00513417	0.00126375	0	0.00219328	0.000950775	0.000371622	0.000636548	0.00301127	0.00319999	0	0.00243122	0.00357807	0	0.00294592	0.00185144	0.00270811	0.00188199	0.00161464	0.00181315	0.00241287	0.00145454	0.00140235	0.00458598	0	0.00786665	0.0020171	0.00140682	0.00180497	0.0028156	0.000349871	0.00401668	0.000545983	0.00158691	0.00136977	0	0.00603425	0.0014757	0.00217133	0.0037447	0.00530365	0	0.00234218	0.00307199	0.00197758
SOCS1	0.000174371	0	0	0	0.000688282	0	0.00155275	0.000181264	0	0	0.000497981	0.00149904	0	0	0	0	0	0	0.000424647	0	0	3.18791e-05	0.000236675	0	0	0	0	0	0.000584806	0	0.000153408	0	0.000113334	0	0	0	0.00433775	0.000456016	0	0	0	0	0	0	0	0	0	0.00145094
AC099489.1	0.0129107	0.0208088	0.020399	0.0176878	0.0164996	0.00856778	0.0140691	0.0166092	0.0185776	0.0172933	0.0175615	0.0212011	0.00676733	0.0193785	0.0325027	0.016271	0.0199038	0.0364984	0.0139488	0.0210721	0.0180776	0.0317323	0.0210653	0.0220562	0.00844996	0.0203256	0.00921018	0.00942318	0.0207395	0.0142881	0.00958087	0.0226116	0.0105935	0.0161574	0.0190346	0.0169593	0.0116005	0.0144719	0	0.0187439	0.0230396	0.0191362	0.0183525	0.00374676	0.0206252	0.0235876	0.0250353	0.0251136
LITAF	0.0853065	0.0938619	0.0952459	0.0716276	0.0941216	0.0882952	0.0723051	0.0893694	0.0848596	0.101598	0.0754022	0.0976334	0.130922	0.0832614	0.10987	0.0809011	0.0772898	0.056202	0.0971359	0.0970206	0.0877977	0.0935722	0.107848	0.0675153	0.0771407	0.10196	0.0685151	0.0876424	0.131921	0.104915	0.107623	0.10939	0.070806	0.0883859	0.103263	0.0941674	0.0406196	0.0772243	0.0269175	0.101972	0.0904464	0.0813367	0.166038	0.0975141	0.0887265	0.0792702	0.07396	0.0876041
SNN	0.0307286	0.0196568	0.0116971	0.0225801	0.0248433	0.030439	0.0143357	0.0245641	0.0207534	0.0142675	0.00479394	0.00653681	0.0100438	0.02282	0.0192147	0.0148438	0.0221676	0.00921506	0.0107123	0.0120191	0.0139608	0.00620824	0.0145421	0.00573228	0.0120127	0.0145933	0.00699487	0.0270253	0.0281704	0.02169	0.0295827	0.016345	0.0216478	0.0128135	0.0198664	0.00887348	0.0242482	0.0160895	0.0236196	0.0071165	0.0185407	0.0147829	0.0120721	0.010393	0.0224447	0.00737306	0.00930124	0.00813983
TXNDC11	0.0462546	0.043448	0.034675	0.0440577	0.0375732	0.0524132	0.0315959	0.037646	0.0416628	0.0431551	0.0341223	0.051369	0.0259396	0.0338154	0.0385424	0.0355724	0.0541061	0.0339028	0.0373098	0.0368576	0.0396176	0.0349176	0.0406716	0.0287419	0.0289584	0.0568925	0.0144374	0.030588	0.040996	0.0491621	0.0395473	0.0364695	0.0396898	0.0340683	0.0453257	0.056572	0.0196051	0.0343434	0.0719616	0.0398669	0.0400885	0.0400778	0.0463436	0.0420538	0.0376697	0.0243152	0.0353411	0.0531514
ZC3H7A	0.0541031	0.0643411	0.0493487	0.0666789	0.0698378	0.0739557	0.0586874	0.0537382	0.055266	0.0555481	0.0468304	0.0481318	0.041224	0.0715559	0.0651349	0.043952	0.0853664	0.0462438	0.053149	0.0613506	0.0598835	0.0386633	0.0556071	0.0426124	0.0436433	0.0580913	0.0666957	0.0695765	0.0640642	0.0778246	0.0587163	0.054301	0.0525626	0.048889	0.0545964	0.0619969	0.0606202	0.0514098	0.0766471	0.0441167	0.0562698	0.0540887	0.0760993	0.10009	0.0791018	0.0379253	0.0571634	0.0589101
RSL1D1	0.0216625	0.0251486	0.0196391	0.0225855	0.0250969	0.0208897	0.0452047	0.0212753	0.0193164	0.0113556	0.0130654	0.011768	0.00831	0.0335456	0.0217423	0.0102376	0.0174454	0.0109933	0.0229839	0.0146641	0.0175222	0.0116219	0.0237518	0.0146602	0.0160424	0.0256691	0.0179073	0.0148364	0.0190788	0.0204808	0.0186745	0.0208224	0.0193653	0.0297973	0.0177222	0.0188403	0.0218844	0.0256472	0.00370771	0.0219273	0.0145123	0.0110576	0.0275198	0.0294985	0.00888374	0.0135813	0.0107216	0.0232378
GSPT1	0.0701337	0.0923927	0.0788739	0.104435	0.107424	0.13306	0.0854957	0.0776545	0.0707273	0.0684057	0.0642074	0.0747891	0.0709769	0.0960383	0.0847783	0.0737871	0.0906603	0.0521869	0.0904986	0.0783097	0.0790846	0.0518236	0.0844699	0.054167	0.0723336	0.100657	0.0561507	0.114656	0.111134	0.111133	0.076976	0.080824	0.0714484	0.0692406	0.0776011	0.0868453	0.078721	0.0642869	0.113712	0.076082	0.053046	0.086889	0.0874036	0.107963	0.0979456	0.0524932	0.0615125	0.0711376
NPIPB2	0.00211202	0.0165737	0.0044851	0.00273084	0.0119536	0.0293137	0.00960107	0.00790688	0.0044965	0.00765565	0.00200992	0.00484683	0	0.0250875	0.0165223	0.00504296	0.00563003	0.0139765	0.0116593	0.003123	0.0106412	0.00294973	0.0187018	0.0117497	0.000254906	0.0207802	0.00950227	0.0132154	0.0185275	0.00380023	0.0285035	0.0025897	0.0024905	0.011881	0.0195477	0.0128135	0.00556857	0.00970917	0	0.0137608	0.00436331	0.0116272	0	0.0049543	0.000817131	0.00727398	0.0136039	0.0122879
TNFRSF17	0	0.000108718	0	0.000283552	0	0	0	0.000395141	0	0	0	0	0	0	0.000101973	0	0	0	0	0	0.000351565	0	0	0.000393906	0	0	0	0.000646376	0.000792935	0	0	0.000307804	0.000129203	0.000641311	0	0.000277272	0	0	0	0.000724693	0	0	0	0	0	0.000354483	0	0.000147501
SNX29	0.255134	0.300321	0.243237	0.242883	0.330607	0.226707	0.226011	0.259927	0.235809	0.252258	0.191651	0.331317	0.317757	0.309795	0.380418	0.365486	0.231405	0.470654	0.231564	0.332352	0.324913	0.241201	0.356132	0.215062	0.204057	0.298376	0.26096	0.294847	0.320124	0.218848	0.264417	0.252975	0.245511	0.220261	0.41299	0.341908	0.162157	0.256312	0.248925	0.339777	0.333013	0.282241	0.300039	0.280107	0.416146	0.2207	0.252755	0.26134
CPPED1	0.120244	0.119655	0.115267	0.141832	0.124168	0.130642	0.13767	0.10077	0.0998385	0.136746	0.128107	0.176323	0.147768	0.155229	0.136652	0.158951	0.143772	0.199486	0.135316	0.130916	0.181558	0.113556	0.143022	0.109258	0.0921135	0.138856	0.130652	0.108223	0.106282	0.138459	0.127295	0.135568	0.12643	0.108078	0.135614	0.136022	0.105405	0.118026	0.133142	0.216036	0.12227	0.111877	0.123935	0.170545	0.102518	0.105031	0.118251	0.0636269
SHISA9	0.1062	0.097284	0.0377799	0.0725441	0.0931638	0.085569	0.081532	0.0640674	0.0474648	0.0483495	0.0260064	0.0733684	0.0278634	0.0505715	0.0707816	0.0500455	0.145917	0.0959021	0.0366012	0.059168	0.0518092	0.0246555	0.102306	0.028003	0.0398075	0.104272	0.0879908	0.0885919	0.0842598	0.0717208	0.05196	0.0511285	0.0516476	0.0294995	0.0868844	0.0736475	0.050221	0.040824	0.0801245	0.0332338	0.0452948	0.0375545	0.0862627	0.109916	0.0751222	0.0266747	0.0357471	0.0333795
ERCC4	0.0430236	0.0280382	0.0327168	0.0438449	0.0451317	0.0396604	0.046536	0.0380073	0.0364644	0.0483551	0.0295458	0.0340921	0.0460564	0.0407148	0.0363673	0.0313164	0.0447054	0.0413617	0.0410715	0.0377498	0.0377599	0.025981	0.0362667	0.0299757	0.0250428	0.0433261	0.0270092	0.0514592	0.0374497	0.0417658	0.0482385	0.0348133	0.0346331	0.0382787	0.0376562	0.0332845	0.0266593	0.033199	0.0271778	0.0331423	0.0411042	0.0442814	0.0437368	0.0502344	0.0363893	0.0288663	0.0222524	0.041099
PARN	0.132633	0.158668	0.118883	0.142817	0.156568	0.150512	0.0853298	0.117392	0.103615	0.125784	0.0896158	0.128121	0.108577	0.119557	0.133097	0.121375	0.146051	0.137237	0.116643	0.137351	0.129655	0.10261	0.143637	0.0924842	0.0964334	0.121329	0.107219	0.151888	0.164964	0.133376	0.115564	0.137817	0.124464	0.107269	0.130769	0.140374	0.103088	0.0960644	0.119059	0.14097	0.138478	0.138659	0.139232	0.143817	0.127784	0.0902788	0.108257	0.148341
BFAR	0.0273418	0.0299813	0.0247342	0.0339413	0.0244432	0.0210165	0.0214764	0.0347848	0.0217515	0.0264979	0.0247015	0.0305343	0.0256641	0.0376792	0.0359459	0.040301	0.0214978	0.0238829	0.0315925	0.024241	0.0236321	0.0270688	0.0336034	0.0260704	0.0189662	0.0357359	0.0473408	0.0370234	0.0264462	0.0271912	0.0296035	0.0327744	0.0312042	0.0286797	0.0239636	0.0229771	0.020353	0.0298669	0.0589406	0.0359311	0.0302106	0.0279626	0.0343473	0.0309191	0.0348719	0.0235361	0.0268295	0.0401769
PLA2G10	0	0.00133129	0.00180164	0.00134083	0.00145262	0	0	0.00071723	0.000997123	0.00075702	0.00128632	0.000607957	0	0.00263327	0.000787841	0.00103604	0	0.00728319	0.00156526	0.00108736	0.000340541	0.000793573	0.000176411	0.00169875	0.000100349	0.000725201	0	0	0.00196731	0.000279608	0.000272144	0.00125473	0.000670822	0.00110792	0.00173463	0.000256595	0.00172195	0.00101128	0	0.00107447	0	0.00178248	0	0	0.000772634	0.000740216	0.000949655	0.00169012
NPIPA3	0	0.00263898	0.001261	0.00166686	0.000602596	0.00295021	0.00832096	0.00219781	0.00182062	0.000302671	8.40812e-05	0.00124847	0	0.00542298	0.00164053	0.00178195	0	0	0.000342527	0	0.000439464	0.000725674	0.00212117	0.000286033	0.000670862	0.00611427	0	0	0.000407198	0.00132553	0.00299795	0.00215719	0.00200678	0	0.000480526	0	0	0.000734754	0	0	0	0.00231666	0	0	0.000816272	0.00062322	0.000491433	0.000783397
NPIPA2	0.000333596	0.00424909	0.001329	0.00564961	0.00713515	0.00441089	0	0.00223975	0.00104808	0.000625156	0.000584644	0.000531779	0	0.00399491	0.0030724	0.00258888	0	0	0.00186486	0	0.000479953	0.00201636	0.00413251	0.00175869	0.00270674	0.00634473	0.00326733	0.00269103	0.00556569	0.00231728	0.0043393	0.00326311	0.00240753	0.00434698	0.000826946	0.00178719	0.00573608	0.00246281	0	0.00821068	0	0.00168898	0	0.0011609	0.00633916	0.00087723	0.00438936	0.00236644
NOMO1	0.0316576	0.0431129	0.0441637	0.0351782	0.0582327	0.0490061	0.0289751	0.038377	0.0506132	0.0400437	0.0408093	0.0391843	0.0710678	0.0439548	0.0660758	0.0472944	0.0525627	0.0510279	0.0441595	0.0483002	0.0484248	0.0244815	0.0399199	0.0369486	0.0382083	0.0504441	0.0376391	0.0516813	0.051366	0.0451592	0.0411519	0.040012	0.0474496	0.0481544	0.0425123	0.0472067	0.0438674	0.044295	0.0623071	0.0299477	0.0514568	0.0381072	0.0709775	0.0398978	0.0490703	0.0304129	0.0420614	0.0304895
NPIPA1	0.0247269	0.0362495	0.0211216	0.0293014	0.035763	0.0441055	0.0418281	0.0357614	0.0395227	0.0173095	0.0152646	0.0299681	0.0224535	0.0165193	0.0443425	0.0263301	0.0557472	0.0134565	0.0234913	0.0335042	0.0268814	0.0221219	0.029502	0.023242	0.016249	0.0268242	0.016339	0.0322752	0.0281418	0.0225676	0.0330536	0.0408467	0.0375201	0.0169465	0.025019	0.0318185	0.039101	0.0284792	0.0193131	0.0580919	0.0404135	0.0223888	0.0349603	0.0274808	0.035833	0.0148552	0.0298782	0.0473583
PDXDC1	0.108973	0.113655	0.122282	0.152708	0.147545	0.134582	0.141037	0.125635	0.144391	0.0768988	0.0840367	0.0858222	0.0731771	0.199878	0.126613	0.156229	0.178825	0.109485	0.14519	0.143633	0.152219	0.115486	0.122789	0.122927	0.0718176	0.0740975	0.156362	0.132065	0.200885	0.151462	0.129277	0.186029	0.111048	0.133671	0.108055	0.123097	0.189108	0.117367	0.0931378	0.153747	0.15852	0.112055	0.225685	0.111497	0.128204	0.123383	0.0915049	0.137499
NTAN1	0.010396	0.0152287	0.013382	0.00796721	0.0170055	0.0192543	0.0165949	0.0168892	0.0127725	0.00855887	0.0102381	0.00726085	0.000867698	0.0193757	0.0166305	0.0136256	0.0348854	0.0113556	0.0118722	0.0114031	0.0105649	0.00700061	0.0150109	0.00571212	0.00741907	0.0205007	0.0043046	0.0118154	0.0134143	0.0112842	0.0167821	0.0092564	0.014254	0.00795289	0.0112323	0.0228201	0.0151257	0.0149081	0.0120994	0.0109041	0.0148833	0.00896544	0.0140178	0.0162001	0.0131285	0.00681137	0.0124458	0.00577404
RRN3	0.0481983	0.0297209	0.0220482	0.0479492	0.0357581	0.0349182	0.0237707	0.0340752	0.0253292	0.0200396	0.0245733	0.0413927	0.0258237	0.0451634	0.0317954	0.026455	0.0279935	0.0283042	0.0312186	0.0292722	0.0351844	0.0245036	0.0258575	0.0230808	0.0260112	0.0357582	0.0519444	0.0406869	0.0383574	0.0291367	0.0343163	0.0353748	0.0255378	0.0174291	0.0344124	0.0367104	0.0289994	0.0227277	0.0393325	0.0394952	0.0313556	0.040155	0.05283	0.0306811	0.0237601	0.0235526	0.0152671	0.0573316
NPIPA5	0.0169411	0.00542376	0.00880288	0.00423285	0.0121089	0.00463886	0.00125181	0.00742185	0.00973755	0.0111582	0.00577113	0.0121785	0	0.00949999	0.0194869	0.00448372	0.0387703	0.00797752	0.00746551	0.00323381	0.00709313	0.00305426	0.00960413	0.00608758	0.00666386	0.00793809	0.00229881	0.00450852	0.00518902	0.0042002	0.0117279	0.00570302	0.00586368	0.00375558	0.0100334	0.0348103	0.0148558	0.0124949	0.00914911	0.0145159	0.00636823	0.00759422	0.00450093	0.0147481	0.0078964	0.00555377	0.00959775	0.0113128
AC140504.1	0.00278529	0.002589	0.00282246	0.00331073	0.00273688	0.00245344	0.00082192	0.00241914	0.00269514	0.00126401	0.00116081	0.00145701	0.00313105	0.00333126	0.00237727	0.000687595	0.00107258	0	0.00156146	0.0031994	0.00355997	0.00134	0.00240868	0.000706517	0.00101233	0.00101523	0.0160475	0.00664025	0.00478842	0.00405903	0.00174628	0.00202956	0.00102637	0.00396378	0.00117331	0.00376393	0	0.00209209	0	0.00197196	0.0011071	0.00173779	0	0.00364601	0.00204619	0.000914303	0.000542286	0.00272179
MARF1	0.0940506	0.099941	0.0562524	0.0766777	0.110782	0.0956658	0.0647327	0.0766566	0.0761436	0.0829009	0.0735581	0.0971577	0.0715515	0.0979974	0.0974166	0.0839586	0.0915536	0.144135	0.0700546	0.100572	0.0824757	0.050382	0.0828243	0.0585617	0.057619	0.101334	0.064448	0.0828631	0.0956133	0.0901007	0.0741218	0.0710854	0.0758862	0.0582451	0.0797667	0.122002	0.0491945	0.0512777	0.0818479	0.0598181	0.0814247	0.0831083	0.0882413	0.0701505	0.0806543	0.0492791	0.0465219	0.0683667
NDE1	0.174615	0.246792	0.187321	0.200478	0.170154	0.164416	0.168952	0.181909	0.175299	0.206027	0.157461	0.271824	0.156619	0.20095	0.259898	0.182211	0.264458	0.277592	0.196743	0.215124	0.210576	0.121311	0.283183	0.13517	0.116352	0.241592	0.123822	0.163669	0.167795	0.159637	0.195016	0.143334	0.198974	0.12207	0.259059	0.289073	0.188795	0.209647	0.236803	0.217173	0.205584	0.179514	0.163848	0.18317	0.226107	0.148042	0.158656	0.0984388
MYH11	0.0191089	0.0241622	0.0638466	0.057385	0.0321551	0.0081675	0.0111351	0.0222724	0.0325403	0.0215257	0.0195867	0.0144672	0.0072483	0.0596479	0.0161603	0.0674838	0.0109809	0.0712861	0.0356558	0.0195648	0.0703726	0.0209111	0.00854414	0.0304303	0.0133065	0.0149471	0.0588243	0.0239835	0.0635186	0.0384397	0.0169888	0.0406074	0.0436399	0.0332805	0.0126261	0.0200409	0.0133014	0.0166556	0.0216956	0.0188163	0.0454841	0.0312706	0.0745337	0.00189206	0.0162534	0.0536485	0.0185066	0.0119594
FOPNL	0.0318606	0.0366021	0.0316632	0.0411734	0.0437535	0.0374645	0.0381593	0.0325474	0.0290268	0.0218839	0.0247852	0.0383064	0.0247847	0.0301515	0.0266357	0.0309915	0.0504154	0.0258017	0.0344743	0.0363573	0.0319189	0.0257426	0.0319542	0.0205722	0.0312191	0.0267028	0.0273297	0.0465023	0.0386561	0.0345953	0.0368915	0.032254	0.0279301	0.0359871	0.0317185	0.0317159	0.0447694	0.0261803	0.0255793	0.0366244	0.0413639	0.0232575	0.0458335	0.0418148	0.0360464	0.0204043	0.019501	0.0468585
ABCC1	0.0187132	0.0212254	0.0273114	0.0242965	0.0236126	0.0150356	0.0115091	0.0245082	0.0347177	0.0223791	0.00634748	0.0140615	0.0316563	0.00839715	0.0235183	0.0254371	0.023358	0.00779055	0.00853721	0.0208025	0.0177043	0.0267342	0.0370194	0.0150655	0.0122965	0.0126268	0.00791266	0.0223375	0.0218887	0.0170864	0.0149575	0.0362866	0.0106661	0.00537878	0.0242969	0.0162882	0.00954684	0.012941	0.0118245	0.0467638	0.0219162	0.0144536	0.0459593	0.0260408	0.0426215	0.0131998	0.0383875	0.0220148
ABCC6	0	0.00100814	0.00305927	0.0024741	0.00217533	0.00453004	0	0.000647661	0.00040698	0.000656119	0.00110518	0.000856889	0	0.00138965	0.000820905	0	0	0	0.000493197	0	0.00117319	0.000629903	0.00149477	0.000971355	0.000413558	0	0.0036751	0.00310568	0.00560048	0.00154447	0.00112763	0.000931842	0.00167238	0.000941106	0	0.00213459	0	0.000726614	0	0	0.000707199	0	0	0.000978596	0.00461863	0.001699	0.00054553	0.00298472
NOMO3	0.0104182	0.0128388	0.00737038	0.0141742	0.0130173	0.00855679	0.00345421	0.00797012	0.00924955	0.00801393	0.00682477	0.00949858	0.0217304	0.00861211	0.0124975	0.0187674	0.00693178	0.00367168	0.00822186	0.0105697	0.00804585	0.0075571	0.00824048	0.0129404	0.00823115	0.00613218	0	0.00391752	0.00807793	0.0134489	0.00418704	0.0097417	0.0074442	0.0117557	0.00487394	0.0223999	0.00675644	0.00724683	0.00950746	0.00970469	0.0100806	0.00432024	0.00211895	0.0148644	0.00547285	0.00813412	0.0102844	0.00802617
AC138969.1	0	0.00194021	0.00067232	0.00152699	0.0013813	0.00129029	0.0053406	0.00156282	0.0027807	0	0.000582318	0.000271831	0.00335797	0	0.00233734	0.000801577	0	0	0.000827662	0.00140623	0.000760286	0.000595923	0.00216753	0.00197417	0.000516678	0	0	0.00130288	0.00118422	0.000972173	0.00112135	0.000702475	0.00199204	0.00165628	0.000276538	0.00274483	0	0.00213942	0	0.00123243	0.00149455	0.00130107	0.00265807	0	0.00112293	0.00243109	0.0040155	0.00271071
NPIPA7	0	0.00281298	0.000902421	0.00212538	0.000877037	0.000419175	0	0.00119534	0.00050739	8.2181e-05	0.00110948	0.00150306	0	0	0.000413738	0	0	0.00434232	0	0.000900816	0	0.0011255	0.00229913	0.0010596	0.00168665	0.000467949	0	0.00139578	0.000611324	0.00117809	0.000191629	0.000775322	0.00109795	0.000560406	0.00176116	0.000226866	0.00516714	0.000290951	0	0	0	0	0	0.00369803	0.000671136	0.00038542	0.000237198	0.00105842
XYLT1	0.106118	0.0791165	0.0574551	0.108446	0.124043	0.100026	0.172492	0.107224	0.121289	0.115093	0.204698	0.166998	0.0892885	0.0586355	0.102779	0.0701705	0.181354	0.157745	0.0862485	0.0660858	0.0982443	0.064129	0.15127	0.0833608	0.0575543	0.127002	0.082769	0.0975931	0.106624	0.0881288	0.0954037	0.104427	0.13847	0.108979	0.153004	0.167237	0.130039	0.13727	0.122589	0.0657396	0.15386	0.0645037	0.105733	0.175611	0.137418	0.14112	0.145445	0.0657273
NPIPA8	0.000900049	0.00221151	0.00340861	0.00251863	0.00235202	0.00863066	0.00687498	0.00251213	0.00200712	0.00969508	0.00222525	0.00701807	0.00337783	0.00260556	0.00769393	0.00474552	0.0752881	0.00471502	0.00176116	0.00579284	0.00080518	0.00327043	0.0117853	0.00559818	0.00448637	0.00936327	0.00767571	0.00106967	0.0014053	0.00401922	0.00630286	0.0126262	0.00239937	0.0039355	0.00424896	0.00858021	0.014324	0.00565766	0	0.0140763	0.0201494	0.00290451	0.00211895	0.00553453	0.00893164	0.00505395	0.0106485	0.00552013
NOMO2	0.018069	0.0162759	0.0131584	0.0105431	0.0102476	0.011296	0.00254176	0.0153241	0.00998379	0.0142222	0.0153719	0.0208307	0.00380017	0.0182649	0.0262852	0.0190118	0.0105523	0.0172215	0.0153396	0.0228009	0.0258979	0.0150448	0.0198485	0.0169056	0.0124436	0.0129427	0.0119103	0.015279	0.0133459	0.0151899	0.0218077	0.0136495	0.0271911	0.0167118	0.0160973	0.0222122	0.00699509	0.0169244	0.0107198	0.0151548	0.0301966	0.0198159	0.0217336	0.00516923	0.0129818	0.0159551	0.0210798	0.018797
RPS15A	0.0213187	0.0184637	0.0184723	0.0401693	0.0353841	0.0336672	0.0190853	0.0255021	0.0181504	0.0112873	0.00882733	0.00450284	0.0326976	0.0200143	0.0237639	0.0135116	0.0164966	0.00651798	0.0302645	0.0224724	0.0179957	0.0120045	0.0181846	0.00964175	0.0123995	0.0121827	0.0243236	0.0407519	0.0604551	0.0327912	0.0219502	0.0169871	0.020294	0.0149671	0.0160995	0.0192121	0.0283666	0.0201257	0.0288869	0.0199281	0.0125719	0.0155886	0.044792	0.0151368	0.0185033	0.00964791	0.00752656	0.0157512
AC138811.2	0	9.23555e-05	0.000802867	0	0	0	0	9.10067e-05	0	0	0.000153741	0	0	0	0	0	0	0	5.67578e-05	0	0	3.87729e-05	7.8478e-05	4.04273e-05	0	0	0	0	0.00044943	0	0	0	0.000210333	7.03621e-05	0	0	0	0.000225049	0	0	0	0	0	0	0	0	0	0.000378362
ARL6IP1	0	0.000179378	0.000134914	0	0	0	0	6.29105e-05	0	0	0.00022507	0	0	0	0	0	0	0	0.000185252	0.00201179	0.000297635	7.26506e-05	0	0.000112387	0.000350605	0	0	0	0	0	0	0.000211679	0.000179451	0	0.000595053	0.000400417	0	0.000151222	0	0	0	0.0011689	0.00293833	0	0	0	0.00023267	0
SMG1	0.171277	0.172651	0.117697	0.193194	0.195325	0.207106	0.120572	0.134135	0.117385	0.147413	0.111375	0.1746	0.125045	0.138611	0.164737	0.13603	0.156795	0.152887	0.133585	0.164099	0.156935	0.085928	0.177296	0.105266	0.113176	0.203229	0.135245	0.179232	0.179355	0.185008	0.140206	0.12476	0.133934	0.139564	0.17032	0.230666	0.10434	0.118529	0.0681804	0.150303	0.165435	0.128761	0.167233	0.237207	0.177751	0.0930854	0.110133	0.123963
TMC7	0.151606	0.16345	0.132598	0.169158	0.168238	0.138667	0.0996932	0.135811	0.150712	0.147551	0.151838	0.204904	0.157781	0.189506	0.20692	0.211425	0.0937094	0.301739	0.147156	0.220347	0.1873	0.122874	0.143652	0.133785	0.109603	0.164112	0.105471	0.129469	0.182343	0.158772	0.112798	0.131637	0.14159	0.125234	0.220839	0.23956	0.167813	0.129396	0.108116	0.10068	0.180027	0.144969	0.195946	0.137647	0.146698	0.116327	0.15608	0.0599769
COQ7	0.0232551	0.0164283	0.0146014	0.027355	0.0182994	0.0138058	0.0597625	0.0258141	0.0271195	0.0137665	0.0144506	0.0174134	0.022953	0.0440404	0.0272001	0.0393459	0.0417979	0.0291408	0.0190826	0.0206106	0.0157487	0.020908	0.0223178	0.023592	0.0152358	0.0233937	0.0176519	0.0202551	0.0229179	0.0204833	0.026542	0.0231683	0.0196334	0.0178244	0.0216433	0.0263306	0.0226383	0.0185056	0.0301093	0.0259077	0.0309268	0.0354542	0.0299757	0.0262355	0.0208953	0.0201931	0.019233	0.0278763
SYT17	0.00610015	0.014763	0.00874454	0.00987969	0.0263926	0.0221331	0.00828937	0.013187	0.0118382	0.00758014	0.0038377	0.00713869	0	0.0050927	0.0125721	0.0130738	0.00749581	0.0103556	0.00953821	0.0118954	0.00929173	0.00474245	0.0218164	0.00650825	0.00345812	0.0259582	0.00498	0.020281	0.0206881	0.0175212	0.0195889	0.00748436	0.0120583	0.00402476	0.0171607	0.00847703	0.002417	0.0061398	0.00279083	0.0104371	0.0102596	0.00595532	0.00367597	0.0250772	0.00963058	0.00624116	0.010377	0.00649483
CLEC19A	0	8.57267e-05	0.000994975	0.000774116	0.000314316	0	0	0.000163285	0	0	0	0	0	0	0	0	0	0	0.0001315	0.00170684	0	0.000211039	0.000337946	0.000353161	1.57008e-06	0	0	0	0.000538627	0.000117881	0.00115049	0	0	0	0	0	0	0.000506095	0	0	0.00228506	0	0	0	0.00104987	0.000264702	0	0.000279137
TMC5	0.00147914	0.00226446	0.00272968	0.00672888	0.00322017	0.00217903	0.015069	0.00264908	0.00504121	0.00404439	0.00327557	0.00493892	0.00162843	0.00599454	0.00523649	0.00422918	0.00342497	0	0.0047952	0.00183983	0.00236776	0.0032339	0.00277444	0.00331806	0.00252864	0.00084866	0	0.00454485	0.00503948	0.0018886	0.0050802	0.00428473	0.00237408	0.00349986	0.00264415	0.00855623	0.00732037	0.00209611	0	0.00393912	0.00392222	0.00090252	0.0128963	0.000969793	0.00226957	0.0044119	0.00230401	0.00321515
GDE1	0.0393956	0.0506738	0.0468357	0.0427437	0.0574398	0.0515719	0.0535811	0.0426048	0.0380195	0.0261139	0.0395279	0.0285532	0.0196882	0.0474291	0.0432086	0.0427829	0.074935	0.0448841	0.048106	0.0402626	0.0434898	0.024895	0.0316239	0.0286053	0.0393661	0.0518264	0.0749508	0.041745	0.050063	0.0486522	0.0485442	0.0412386	0.0477346	0.0329014	0.0313366	0.03528	0.0651534	0.048462	0.0672651	0.028584	0.0483029	0.037854	0.0584026	0.0715633	0.0319282	0.0319749	0.0232166	0.0263078
CCP110	0.323477	0.27349	0.230924	0.291351	0.313591	0.354658	0.270273	0.226417	0.214369	0.266934	0.22833	0.340088	0.235859	0.273986	0.24236	0.22995	0.445951	0.253604	0.26823	0.277455	0.27227	0.13826	0.293378	0.186669	0.244367	0.31377	0.267121	0.349093	0.260433	0.296474	0.255024	0.200085	0.2669	0.247677	0.390565	0.354611	0.265416	0.267067	0.437661	0.254431	0.290232	0.283656	0.280786	0.390458	0.362672	0.1788	0.191146	0.130545
VPS35L	0.278572	0.278976	0.204795	0.273935	0.254938	0.246131	0.195626	0.220357	0.200345	0.231182	0.198665	0.288452	0.186938	0.267347	0.30515	0.275934	0.260412	0.368808	0.217292	0.284851	0.288294	0.151614	0.284376	0.180082	0.194383	0.273246	0.262735	0.26289	0.262338	0.247064	0.24955	0.191869	0.219042	0.210846	0.341041	0.310081	0.230014	0.228259	0.358287	0.215572	0.251463	0.289512	0.260756	0.26463	0.302094	0.164141	0.179742	0.11316
KNOP1	0.200398	0.421314	0.210773	0.18169	0.174804	0.165152	0.194931	0.14625	0.136423	0.247441	0.181039	0.158358	0.27202	0.157578	0.223752	0.157892	0.330682	0.179139	0.275534	0.154963	0.178385	0.130952	0.203549	0.207168	0.244861	0.302138	0.23304	0.1942	0.24013	0.0964576	0.262064	0.254328	0.174717	0.124079	0.352152	0.352291	0.251887	0.280905	0.447958	0.255942	0.320947	0.075185	0.384151	0.190278	0.307611	0.169208	0.144668	0.141675
IQCK	0.113787	0.116417	0.109444	0.138901	0.127829	0.153394	0.138574	0.101575	0.0908709	0.105843	0.100584	0.0940018	0.0807279	0.146512	0.117102	0.14665	0.114167	0.143125	0.123801	0.11835	0.137582	0.0870842	0.119191	0.102344	0.0909162	0.104876	0.0827801	0.122077	0.168901	0.102317	0.0818191	0.0984047	0.106509	0.117296	0.111725	0.121172	0.198164	0.0933287	0.127859	0.107332	0.0950217	0.164444	0.147216	0.107451	0.0927	0.0886191	0.0958444	0.0589252
GPRC5B	0.26592	0.385641	0.252775	0.338284	0.391788	0.318448	0.328749	0.290109	0.222238	0.245135	0.205818	0.271493	0.251386	0.342202	0.338211	0.303446	0.410389	0.387011	0.311382	0.377643	0.334306	0.167567	0.253253	0.185088	0.260751	0.291358	0.26546	0.361131	0.441842	0.31741	0.290263	0.253722	0.264354	0.277927	0.358389	0.306768	0.247451	0.267062	0.415129	0.262317	0.317886	0.332006	0.352611	0.348208	0.377842	0.178897	0.202635	0.163767
GPR139	0	5.91982e-05	0.00034101	0	0.000167371	0	0	0	0	0.000190342	0.00155308	0	0	0	0	0	0	0	0	0	0	1.885e-05	0	0	0	0	0	0	0.000776051	0.000681392	0	0	0	0	0	0	0	0.000256822	0	0.000493294	0	0	0	0	0	0.000198406	0	0
GP2	0	0	0	0	0	0	0	0	0	0.000335595	0	0.00130074	0	0	0	0	0	0	0	0	0	0.000109667	8.14642e-05	0	0	0	0	0	0.000152679	0	0.000429291	0	0.000184461	0.000704279	0	0	0	0	0	0	0	0	0	0	0	0	0	0
UMOD	0	0	0.000651773	0	0.000485177	0.00156948	0	6.29105e-05	0	0	0	0	0	0.00095328	7.40321e-05	0	0	0	0	0	0	5.20811e-05	0	3.65129e-05	0	0.000162675	0	0	0.000451565	0.000981667	0	0	0.000250834	0	0	0	0	0	0	0	0	0	0	0	0	0.000143099	0	0
PDILT	0	0	0.000367542	0.0022289	0.000390074	0	0	0.000134118	0.000501592	0.000169971	9.64478e-05	0	0	0.00077832	0.000226093	0.000955416	0	0	8.41739e-05	0	0.000370208	0.000207988	0	0.000309117	0	0.000389244	0.00175086	0.000831537	0.000380407	0	0.000170867	0	0.000132245	0	0	0	0	0.000290528	0	0	0	0	0.00265807	0	0	0.000130651	0.000441475	9.19055e-05
ACSM5	0	0.000518706	0.000279798	0.000446338	0.0011132	0.000721457	0	0.000661835	0	0	0	0	0	0	0.000185587	0.000916504	0	0.00906503	0.000161003	0.000478754	7.93208e-05	0.000224186	0.000521726	0.000300734	0	0	0.00141231	0.000497329	0.000487604	0.000663953	0.000395624	0.000176261	0.000611436	0.00024882	6.71029e-05	0.00219794	0	0.000395673	0	0.00114652	0.00398911	0	0	0.000810453	0.00068218	0.000231274	0.000238565	0.000162367
ACSM2A	0	0.00025005	0.000428641	0.000351007	0	0	0	0.000105351	0	0	0	0.00044661	0	0.000857529	0.000497093	0.000858841	0	0	0.000215479	0	0	0.000268344	0.000179277	0.000204888	0.000272609	0	0	0	0	0.000417484	0	0	0.000729261	0	0	0	0	0	0	0	0	0.00147169	0	0.000381548	0	0.00016377	0	0
ACSM2B	0	0	0	0.00129421	0	0	0	0.000148998	0	0	0	0	0	0	0	0	0	0	0.000501123	0.00157892	0	3.77035e-05	0	0	0	0	0	0	0	0	0	0	0	0	0.00094934	0	0	0	0	0	0	0	0	0	0	0.000129126	0	0.000119857
ACSM3	0.00403823	0.00352991	0.00674476	0.0227079	0.0167941	0.0159088	0.0106796	0.00778425	0.010264	0.00376317	0.00496218	0.00265236	0	0.0185638	0.00377183	0.0215301	0.00243085	0.0129953	0.0137671	0.0040455	0.0148809	0.0083561	0.00165044	0.0142882	0.000811886	0.00271945	0.00141231	0.0100115	0.0224368	0.0238944	0.00447485	0.0147756	0.00432461	0.0135388	0.00213748	0.00554084	0.00126393	0.00402189	0	0.00601046	0.00594446	0.002247	0.0295948	0.00154199	0.00233928	0.0104646	0.00780929	0.00312098
ACSM1	0.0036162	0.00189238	0.00190527	0.00224567	0.00293674	0.00335141	0.00905503	0.00143461	0.000398014	0.00137039	0.00159923	0.00488811	0	0.00172893	0.00118347	0.00296387	0	0.00349894	0.00167836	0.00232028	0.00215685	0.000890563	0.00192842	0.00380094	0.00178112	0.00475447	0.00520866	0.0025365	0.00176366	0.00191125	0.00506947	0.00248371	0.00194051	0.000817507	0.00161821	0.000259637	0.0107443	0.00173744	0	0	0.00126848	0	0	0.00141955	0	0.000507606	0.00104703	9.13097e-05
THUMPD1	0.0860161	0.0602852	0.0415465	0.0699088	0.0594992	0.0868766	0.0561334	0.0515076	0.0418215	0.0541882	0.0419661	0.0608125	0.0418033	0.0533795	0.0508236	0.0438995	0.0623416	0.0575018	0.0541327	0.0521767	0.0584091	0.0322783	0.0518671	0.0374187	0.0293531	0.0727533	0.0449751	0.055504	0.0555441	0.0712767	0.0535867	0.0528758	0.0455132	0.0507177	0.0666674	0.0879583	0.0835328	0.0377883	0.127827	0.0418179	0.044143	0.0299434	0.0315343	0.0731577	0.0503977	0.031685	0.0262525	0.0422186
ERI2	0.0447799	0.0301594	0.0225253	0.0463451	0.0402281	0.0524815	0.00595351	0.028105	0.0262692	0.027269	0.0233182	0.0221299	0.0709122	0.0473309	0.0294499	0.0506753	0.024424	0.0360926	0.0303043	0.0268313	0.0421759	0.0199276	0.0306459	0.0273116	0.0180473	0.033291	0.0558826	0.0326795	0.0269627	0.0335381	0.0246587	0.0176484	0.0278622	0.0373894	0.0296328	0.026369	0.00887354	0.0182952	0.00890981	0.0194775	0.0397669	0.0330607	0.0440715	0.0198887	0.0124014	0.0238302	0.0224906	0.0290904
REXO5	0.00472573	0.00197012	0.00313049	0.00147684	0.00588858	0.00582647	0	0.00270161	0.00461857	0.00448099	0.00113036	0.00461618	0	0.00232596	0.00211823	0.00417263	0.0038556	0	0.00222405	0.00321971	0.00256812	0.00189735	0.00464162	0.00230629	0.00315186	0.00316379	0.00325704	0.00321656	0.00380168	0.00717397	0.00876281	0.0022454	0.00418929	0.00110541	0.00226927	0.00454538	0	0.00097641	0	0.00168142	0.00169998	0.00409312	0	0.00428568	0.00366284	0.00218519	0.00285738	0.00639327
LYRM1	0.0237801	0.0238729	0.0227643	0.0211703	0.0228362	0.0233363	0.010827	0.026191	0.0258438	0.0262331	0.0171255	0.0223344	0.0048234	0.025433	0.0218182	0.0276815	0.0224835	0.0190893	0.0297657	0.0262382	0.0234112	0.0193537	0.0258337	0.0159164	0.0183763	0.0179631	0.0153136	0.0264893	0.0232274	0.0199714	0.0342643	0.023461	0.0265571	0.0231639	0.0286353	0.0238758	0.0284069	0.0228672	0.00630454	0.0208693	0.0101828	0.0225989	0.0188613	0.0292526	0.0325956	0.0189772	0.0169807	0.051033
DNAH3	0.00528007	0.00662403	0.00596168	0.00522629	0.00578192	0.00398328	0.00180406	0.00301455	0.00379555	0.00187079	0.00212546	0.00104911	0.0150665	0.00289335	0.00408819	0.00253563	0.00149083	0	0.0040386	0.00387344	0.00279306	0.00314858	0.00104484	0.00290582	0.00261857	0.00680723	0.0118419	0.00125493	0.0091893	0.00415324	0.00361052	0.00622936	0.00380273	0.00380281	0.00203162	0.00692031	0.00389518	0.00389546	0.00632276	0.00559033	0.00312908	0.00346039	0	0.00218642	0.00230468	0.00264522	0.00398479	0.00922162
TMEM159	0.000121791	0.00325194	0.000923164	0.000896131	0.00357338	0.00278244	0	0.00221928	0.00314472	0	0	0	0	0.00225326	0.00409612	0	0.00807012	0	0.00100765	0.000469473	0.00211358	0.000514351	0.00282395	0.000853074	0.0001413	0.000699528	0.00291243	0.00375684	0.00399214	0.000230852	0.00226537	0.000705551	0.00173277	0.000391909	0.00121317	0	0	0.000298468	0	0.000246489	0	0	0.00237556	0.00189772	0.000853158	0.000853397	0.000420003	0.00141489
ZP2	0	0	0.000184088	0	0.000276226	0	0	0	0	0	0.000117336	0	0	0	0.000450581	0.00155826	0	0.00728319	0	0	0.000383753	6.91348e-05	0	0.000238452	9.43517e-05	0.00132011	0	0	0.000460102	0.000217016	0	0	0	0	0.0005469	0	0	0	0	0	0	0	0	0	0	0.000422627	0	0.000121668
ANKS4B	0	0.00016268	0.000186703	0	0.00110761	0.000786961	0	0.000145549	0	0	0.000127871	0	0	0.000961409	0	0	0.00345913	0	0	0.000585499	0.000671037	3.27258e-05	0.00103179	0.000372409	9.03634e-05	0	0	0	0.000803308	0	0	0.000164182	0	0	0	0	0	7.14704e-05	0	0	0	0	0	0	0	0.000160537	0.000780657	0.000222525
CRYM	0.0534559	0.0507005	0.0250019	0.059127	0.0566329	0.0595928	0.0908746	0.063383	0.0629084	0.0266919	0.0176517	0.0310813	0.0793446	0.0596967	0.0650914	0.0289239	0.0881329	0.0227481	0.0373496	0.0596732	0.0446647	0.0186708	0.062656	0.0193044	0.0301888	0.0664999	0.0405748	0.068872	0.0574114	0.0444553	0.0774964	0.0643271	0.0596032	0.0252355	0.0526786	0.0387249	0.0437127	0.0304337	0.128696	0.0350463	0.0389085	0.0539856	0.069002	0.0793092	0.0643733	0.0160708	0.0267513	0.0177729
NPIPB3	0.000475286	0.00405574	0.00567289	0.00143325	0.00275505	0.00441445	0.0237678	0.00451357	0.00504184	0.00310272	0.00317728	0.00798758	0.00407964	0.00685072	0.00959812	0.00599481	0.00356777	0.0132556	0.00490151	0.00618561	0.00779862	0.00387776	0.00746587	0.00656976	0.00306149	0.00411703	0.0106231	0.00439255	0.0070568	0.003145	0.00526557	0.00473543	0.00492087	0.00312443	0.00630246	0.013356	0.00320474	0.00291475	0.00338948	0.00657947	0.003912	0.00761864	0.00436319	0	0.0060838	0.00602757	0.00585399	0.00240563
METTL9	0.0555179	0.062418	0.0403117	0.0736617	0.061413	0.0625827	0.0359452	0.0477284	0.0533097	0.0443605	0.0347354	0.0442758	0.0612938	0.0422953	0.0613312	0.0377819	0.0580566	0.00995321	0.0463928	0.0546041	0.045239	0.0229738	0.046153	0.0345226	0.039741	0.0503915	0.0152275	0.0620145	0.0673764	0.0661968	0.0465776	0.0414299	0.0472789	0.0410391	0.0445789	0.0499808	0.0615134	0.0372616	0.0479212	0.032561	0.0511657	0.0477746	0.0559776	0.0800777	0.0536288	0.0297743	0.0299399	0.0383884
IGSF6	0	0.000822901	0.00140455	0.00830303	0.00412866	0	0	0.00146759	0.00141353	0.000995344	0.0013405	0.00176103	0	0.00155417	0.00144046	0.000361134	0.00313536	0	0.00242306	0.000185028	0.00301396	0.00154225	0.000507513	0.002514	0.00142829	0.00238334	0	0.00771277	0.00761905	0.00276713	0.000633483	0.00305093	0.00227686	0.00367178	0.00170005	0.000176001	0.00265369	0.000556626	0	0	0.00180642	0	0.00436319	0	0.000770879	0.00272129	0.00163062	0.000323706
OTOA	0.00682446	0.00389683	0.00321421	0.0101637	0.00554307	0.000647327	0	0.004261	0.00220761	0.00114693	0.00142465	0.00212866	0.00454511	0	0.00184634	0.00503163	0	0	0.00132165	0.00366942	0.00216411	0.00157487	0.00196918	0.00190026	0.00367801	0.00712494	0	0.00329279	0.00556495	0.00433607	0.00451563	0.00154225	0.00474498	0.00373897	0.00733702	0.00300318	0	0.00137201	0	0.00336472	0.00212583	0.00101495	0	0.00192706	0.000651949	0.0019783	0.000419458	0.00111032
NPIPB4	0.00386452	0.0203997	0.0180412	0.0125757	0.0198646	0.0231673	0.0145749	0.0196487	0.0167478	0.0137167	0.0128539	0.0290283	0.0559798	0.0159055	0.0397701	0.0136968	0.00612828	0.0440634	0.0212083	0.0205088	0.0187122	0.0221836	0.0325042	0.0123056	0.0144567	0.0176202	0.0111389	0.0221469	0.0153124	0.0166761	0.0114632	0.0235585	0.0162227	0.0108628	0.0224479	0.0319895	0.0113712	0.0165205	0.0328966	0.0208227	0.0261096	0.0146085	0.0291174	0.0172248	0.0229942	0.0166063	0.0258306	0.0102931
UQCRC2	0.117799	0.111513	0.0836429	0.130699	0.123812	0.135973	0.103488	0.0982204	0.0980288	0.0729412	0.0603458	0.0782129	0.110689	0.110476	0.105356	0.085918	0.0771472	0.110271	0.0915968	0.105603	0.103756	0.059067	0.100565	0.0757553	0.0690592	0.106211	0.0952415	0.11754	0.112304	0.113277	0.107342	0.0735249	0.0935852	0.0775879	0.0927172	0.10363	0.0766533	0.0861074	0.0813599	0.0891181	0.0895085	0.0888534	0.136207	0.107907	0.116505	0.0540609	0.0572876	0.0944531
PDZD9	0.00167191	0.00033732	0.00150757	0.00158784	0.000949361	0.00127621	0	0.00138283	0.00154291	0.00051652	0.00218014	0.00278842	0.00425815	0.00387217	0.000948024	0.0027518	0	0	0.00205252	0.000924126	0.000114066	0.00203099	0	0.00145923	0	0.000697937	0	0.000622146	0.00268625	0.00369568	0.00267329	0.0016002	0.00159934	0.00437874	0	0.00139283	0	0.0011035	0	0.000426316	0.000906169	0.00013402	0	0	0.00175383	0.000934755	0.000433173	0.00135299
MOSMO	0.146955	0.147137	0.109309	0.126893	0.137178	0.160165	0.103906	0.11783	0.106474	0.103412	0.107831	0.123586	0.125145	0.134522	0.123522	0.110802	0.140506	0.0835126	0.131901	0.123526	0.128084	0.0889342	0.155143	0.107236	0.101871	0.175905	0.100619	0.166777	0.120526	0.149226	0.119031	0.11442	0.118222	0.114288	0.118351	0.138948	0.115532	0.113071	0.106978	0.122942	0.116844	0.105478	0.133508	0.166346	0.138256	0.082187	0.109591	0.116625
VWA3A	0.0182343	0.0185039	0.00914478	0.0147686	0.0172072	0.0178651	0.0201278	0.0179154	0.0117784	0.00627121	0.00352622	0.0153041	0.0138596	0.012897	0.0155306	0.00755416	0.0138247	0.0185763	0.00990181	0.0153106	0.0109517	0.00681959	0.0242524	0.00722162	0.01213	0.0181573	0.0129289	0.0143219	0.0182467	0.0112767	0.023511	0.0151363	0.0143869	0.00478586	0.0154686	0.0115083	0.0227224	0.00985657	0	0.00883948	0.0129714	0.00816233	0.0127994	0.0235535	0.0153551	0.00724519	0.00918659	0.00797709
SDR42E2	0.000411446	0.00137858	0.00134981	0.00269599	0.00412895	0.00102378	0.00174329	0.00307075	0.0014549	0.00121176	0.0015552	0.000924049	0.00325983	0.00360138	0.000623648	0.00144364	0.00341938	0	0.00205195	0.0025179	0.00280823	0.00149979	0.00125703	0.000769081	0.00205307	0.00366228	0.00759113	0.00601335	0.00973862	0.00384594	0.00161235	0.00358389	0.000740332	0.00164312	0.00122575	0.00278121	0	0.000808833	0	0	0	0.00178678	0.00594175	0.00438963	0.00299167	0.0013959	0.00178774	0.00343504
EEF2K	0.0242011	0.0273258	0.0183661	0.017359	0.020202	0.0208973	0.0612875	0.0257822	0.0266054	0.0195637	0.00492372	0.0432655	0.0162575	0.0280825	0.0203972	0.0116457	0.0439886	0.0294933	0.0260779	0.023261	0.0189078	0.0470889	0.0188671	0.00678408	0.0221317	0.0232768	0.016917	0.0205099	0.0121936	0.0125759	0.0192567	0.0464713	0.0145384	0.0164548	0.0630465	0.0360303	0.0152824	0.0414939	0.0355314	0.0448272	0.00600565	0.00662281	0.0391008	0.0271876	0.0509146	0.0359333	0.0142988	0.0506757
POLR3E	0.0299028	0.0397731	0.0327953	0.0497289	0.040452	0.0412149	0.0266123	0.0378758	0.0350281	0.023412	0.0296793	0.0315526	0.0339282	0.0476119	0.0512968	0.0270303	0.0535758	0.0221415	0.0361401	0.0449652	0.0437951	0.0293173	0.0287758	0.0287229	0.0268374	0.0460371	0.0388676	0.0471527	0.0494636	0.0352273	0.0326633	0.0422186	0.0355062	0.025529	0.0284806	0.0392196	0.0368576	0.0284809	0.014315	0.0356466	0.0308578	0.0453625	0.038675	0.0275448	0.0350341	0.0249839	0.024219	0.0274653
CDR2	0.0586657	0.071488	0.0429369	0.050851	0.0620877	0.0566075	0.0518067	0.0458149	0.052639	0.0403873	0.0414592	0.0706706	0.0617454	0.0527251	0.0635045	0.0599139	0.10035	0.116722	0.0424864	0.0565694	0.046201	0.0383715	0.0782354	0.0458973	0.0377029	0.0682299	0.0283071	0.0479551	0.0563328	0.0429245	0.0482452	0.0416912	0.0582303	0.0613022	0.0705035	0.0654152	0.0717286	0.0572595	0.106406	0.0391268	0.0645699	0.0369221	0.0334192	0.0574684	0.0539105	0.0328943	0.0462961	0.0487086
NPIPB5	0.0532763	0.0818053	0.0505589	0.0495259	0.0580927	0.054229	0.0433565	0.0539998	0.061459	0.0646897	0.0495442	0.100356	0.0603392	0.0501135	0.120191	0.0516393	0.0605449	0.0801867	0.0525432	0.0848735	0.0526399	0.046209	0.0936575	0.0477241	0.0464272	0.0906774	0.0488535	0.0589302	0.0471339	0.0484416	0.041636	0.0493719	0.053619	0.0538697	0.112007	0.161671	0.0604539	0.0594775	0.0703324	0.0630751	0.0965647	0.0422089	0.028222	0.0557437	0.0790614	0.0442818	0.0642408	0.0550883
HS3ST2	0.0192224	0.0240473	0.00942841	0.0165457	0.0263155	0.0287941	0.0162487	0.0169164	0.0126479	0.0156909	0.00691126	0.0133882	0.014089	0.0154154	0.0168647	0.021589	0.0369185	0.0577437	0.00920518	0.0130632	0.00904583	0.00876051	0.034379	0.0114959	0.0109175	0.0293881	0.00839191	0.0161423	0.0191503	0.0180041	0.0191014	0.0132397	0.0155334	0.00940894	0.0156346	0.0175714	0.0139479	0.0114039	0.00942425	0.012519	0.005056	0.00709473	0.0195788	0.0256415	0.0202742	0.00959065	0.00931119	0.0103477
USP31	0.170579	0.19013	0.137993	0.213821	0.257902	0.224342	0.176942	0.139499	0.158501	0.14989	0.139408	0.179155	0.150126	0.143779	0.185271	0.183926	0.300865	0.188674	0.135704	0.221253	0.19292	0.101566	0.149135	0.126438	0.150902	0.190832	0.148353	0.189093	0.199003	0.205202	0.200516	0.151631	0.122311	0.199956	0.14118	0.205116	0.251305	0.201198	0.164466	0.149264	0.17015	0.123126	0.14894	0.231986	0.171093	0.0917634	0.146719	0.0609108
SCNN1G	0	0.000621985	0.000601705	0	0.00144977	0	0	0.000112719	0.00101681	0	7.20638e-05	0.000127722	0	0	0	0	0	0	0	0	0	0.000113802	0	0.000351525	0.000287815	0.000277768	0.00175086	0	0.00121311	0	0	0.00119071	0.000657344	0	0.000152712	0	0	0.000210065	0	0	0	0	0.004389	0	0	0.000247361	0.000147848	0.000249138
SCNN1B	0.00120789	0.00189674	0.00107107	0.000193861	0.00147689	0	0	0.000439788	0.00233704	0.000278543	0.000494124	6.30508e-05	0	0.000960825	0.000412692	0	0	0.00495826	0.000441392	0.00124529	0.00146091	0.000247959	0.000349994	0.000638854	0.000671575	0.00163584	0.00155832	0.00363915	0.00222488	0.00134822	0.000467123	0.00110357	0.000131151	0.000463903	0.00175039	0	0	0.000191253	0	0	0	0	0	0	0	0.000670463	0.000385282	9.7601e-05
COG7	0.0884713	0.084715	0.0612785	0.0834207	0.0890306	0.081611	0.053084	0.0842448	0.0695525	0.0722201	0.054955	0.0768675	0.0776395	0.0832196	0.0909395	0.088399	0.0593422	0.076448	0.0680986	0.0779834	0.0837248	0.0614093	0.0809747	0.0632212	0.0702351	0.0928583	0.0294309	0.102329	0.0957126	0.0790873	0.0797823	0.0702395	0.0812095	0.0819342	0.0813775	0.0888926	0.0530033	0.0674676	0.0814933	0.0796919	0.0801756	0.0875765	0.0910697	0.109531	0.0872743	0.0548166	0.0669617	0.0726081
GGA2	0.0610003	0.0608695	0.0478399	0.0546117	0.0627266	0.066889	0.0654325	0.0488084	0.0660797	0.0507906	0.0326018	0.0442764	0.0351197	0.0346897	0.0608004	0.0238261	0.0890769	0.0140968	0.0352991	0.0559119	0.0497592	0.0324295	0.0667304	0.0356975	0.0369948	0.0399079	0.0481494	0.0585176	0.0601644	0.0549824	0.0597178	0.0477694	0.0550868	0.049753	0.0525236	0.0584993	0.0517872	0.0585957	0.029389	0.0719929	0.0470479	0.0405105	0.0397313	0.0722829	0.0718681	0.0340237	0.0302089	0.0544859
EARS2	0.0210671	0.0171772	0.0162004	0.0135375	0.0137537	0.00962519	0.0165957	0.0150789	0.01508	0.0127416	0.010636	0.0194587	0.0241583	0.0278326	0.0196112	0.0118804	0.0184593	0.00892266	0.0103899	0.0194044	0.013328	0.00961774	0.0197123	0.0130122	0.0170861	0.0326066	0.0128651	0.0162585	0.0116214	0.0188812	0.0202721	0.0130544	0.0123078	0.0170635	0.0173088	0.0220963	0.0193647	0.0132523	0.0209658	0.0121262	0.018145	0.00875103	0.0296206	0.0157661	0.0234448	0.00966966	0.0121729	0.0143427
UBFD1	0.0168247	0.0251057	0.017882	0.0359647	0.0297031	0.0140409	0.0231959	0.0201871	0.0148904	0.0234946	0.0169188	0.0200417	0.00791011	0.0258846	0.023808	0.0175968	0.00611855	0.0221232	0.0173584	0.0221568	0.0226621	0.011888	0.0252867	0.0156025	0.0132885	0.0207959	0.0138929	0.0268819	0.0206923	0.0275354	0.0227651	0.0196078	0.0243166	0.0152691	0.0192242	0.0189234	0.0182748	0.0135952	0.0203015	0.0134683	0.00936729	0.0136736	0.0206603	0.0150778	0.0160707	0.0154034	0.0132774	0.0186871
NDUFAB1	0.0382086	0.0332353	0.024177	0.0328426	0.0342068	0.0225302	0.0352529	0.0354326	0.0280047	0.017344	0.0187845	0.0181375	0.0134734	0.0405858	0.0373509	0.0286206	0.0422905	0.0110251	0.0324727	0.0293584	0.0286617	0.0179546	0.0358175	0.0169672	0.0163371	0.0302461	0.0300442	0.0349436	0.0389405	0.0246569	0.0420586	0.032131	0.0267079	0.0235164	0.0290572	0.0265886	0.0254603	0.0201752	0.0434517	0.0243523	0.0282342	0.0320258	0.0318307	0.0419125	0.0293805	0.0165407	0.0171789	0.0225189
PALB2	0.0330263	0.0279179	0.0213977	0.0167809	0.0128459	0.0109303	0.00834335	0.0182222	0.0165486	0.0153797	0.014669	0.0207725	0.0231307	0.026535	0.0225291	0.0216567	0.0165793	0.0130352	0.0190023	0.0151463	0.0194238	0.0137516	0.0270429	0.0154833	0.0154575	0.0146666	0.0018805	0.0204387	0.0136365	0.0202516	0.0203405	0.0136655	0.0188804	0.0145445	0.0197584	0.0203311	0.0290383	0.0160256	0.0219695	0.0163723	0.0215296	0.0130606	0.0188309	0.00770263	0.0164382	0.0111467	0.0217663	0.0243123
DCTN5	0.0593266	0.065322	0.0477303	0.0604376	0.0599113	0.0618923	0.0649464	0.0606722	0.0442937	0.0512451	0.0406504	0.0630982	0.0526163	0.0465227	0.0523232	0.0417706	0.0532854	0.070009	0.0495677	0.0697941	0.0510337	0.0412623	0.0685678	0.0384005	0.0390894	0.0613002	0.0404218	0.0661143	0.0539362	0.0645194	0.0663744	0.0448733	0.0517836	0.0524198	0.0531371	0.0608396	0.0483128	0.0478786	0.0624471	0.0589303	0.0681631	0.0429024	0.0541468	0.0672882	0.0602921	0.0370772	0.038879	0.0821921
PLK1	0.0106632	0.00762638	0.00392076	0.00919211	0.00642894	0.0106587	0.010046	0.00626087	0.00440069	0.00434375	0.00228873	0.00541657	0.0100094	0.00302453	0.00857361	0.000801232	0.0114074	0.00314928	0.00418746	0.00912272	0.00484803	0.00281329	0.00522062	0.00375912	0.00474588	0.00825897	0.000800322	0.00173756	0.00608701	0.00449698	0.0086597	0.0056885	0.0072387	0.00478037	0.00135045	0.00968704	0.0041883	0.00526923	0.00430869	0.0105678	0.00151319	0.00779567	0.00389991	0.014203	0.00516138	0.00365388	0.00414945	0.00849224
ERN2	0	0.000223248	0.000388184	0.000685679	0.000488408	0	0	0.000129514	0	0	0	0	0	0.000483514	0	0	0	0	0	0	0	0	0	0	7.83101e-05	0	0	0	0	0	0	0	0	0	0	0	0	0	0	0	0	0	0	0	0	5.68462e-05	0	6.93443e-05
CHP2	0	0.000410188	0.000152026	0.00065003	0	0	0	0.000179232	0	0	0	0	0	0	0.000262653	0	0	0	0	0	0	4.36826e-05	0	0	0.000635131	0.000442306	0	0	0.000439794	0.00103666	5.25073e-05	0	0	0	0	0	0	0	0	0	0	0	0	0	0	0.000404893	0	0.000136023
PRKCB	0.301426	0.27574	0.168504	0.268428	0.331406	0.308417	0.130394	0.224481	0.213805	0.165883	0.135446	0.251574	0.242736	0.192794	0.281258	0.223375	0.303736	0.244324	0.182977	0.26406	0.210475	0.133187	0.285079	0.135747	0.159355	0.321281	0.172577	0.272853	0.2962	0.242203	0.204796	0.175982	0.195455	0.162246	0.30143	0.227888	0.205355	0.165249	0.24319	0.150402	0.225064	0.175296	0.232715	0.252913	0.274454	0.113008	0.18165	0.0946701
CACNG3	0.0631143	0.0525605	0.0255574	0.0436936	0.0640781	0.0579577	0.059504	0.0494551	0.0458647	0.0246422	0.0116123	0.0442311	0.0253293	0.0347818	0.0521464	0.0263897	0.0801147	0.0658024	0.03486	0.041692	0.0325688	0.0170652	0.071176	0.0177952	0.0251332	0.0660325	0.0426908	0.0612256	0.0562278	0.0402969	0.0542673	0.0371608	0.037722	0.0216814	0.0575061	0.0430129	0.0268068	0.0299039	0.0467079	0.0271599	0.0241211	0.0276057	0.0505581	0.0570122	0.0583184	0.0188641	0.0234131	0.0191962
RBBP6	0.138341	0.117467	0.0795848	0.127072	0.127167	0.152723	0.143775	0.112431	0.0776402	0.12702	0.0840657	0.133129	0.138601	0.0948295	0.0941831	0.0716986	0.194278	0.0468467	0.100296	0.105641	0.07966	0.0853182	0.156372	0.0632715	0.0819852	0.143323	0.0785107	0.179787	0.13318	0.12263	0.097686	0.110033	0.101104	0.0842056	0.146336	0.142098	0.0806156	0.102509	0.0726458	0.125001	0.0857583	0.0689727	0.0895781	0.176754	0.140466	0.0742231	0.0573548	0.129953
TNRC6A	0.381084	0.374899	0.222644	0.332912	0.392105	0.416449	0.279943	0.262974	0.241776	0.268528	0.223112	0.334681	0.299529	0.290105	0.338331	0.284976	0.450365	0.308434	0.261566	0.35435	0.321429	0.168006	0.33242	0.191069	0.245286	0.368418	0.262319	0.381548	0.378286	0.334496	0.261062	0.254053	0.243184	0.227988	0.379194	0.354385	0.267748	0.247697	0.345905	0.281977	0.266189	0.286399	0.350321	0.411986	0.3872	0.171506	0.198058	0.232579
SLC5A11	0.66971	0.750281	0.571964	0.476936	0.572192	0.327714	0.293329	0.567784	0.517648	0.524374	0.492455	0.683426	0.612059	0.615723	0.726137	0.630095	0.327898	0.626807	0.543799	0.630825	0.603026	0.599394	0.689263	0.547476	0.417598	0.689129	0.559607	0.501592	0.627617	0.445185	0.441752	0.688841	0.539822	0.436221	0.847475	0.7746	0.485477	0.568812	0.566128	0.533893	0.616074	0.199652	0.707934	0.3741	0.63965	0.563132	0.613528	0.134741
ARHGAP17	0.104122	0.131255	0.105442	0.114916	0.146678	0.119758	0.117924	0.107616	0.100686	0.108139	0.0963953	0.12159	0.0745939	0.106641	0.132683	0.103434	0.224964	0.112819	0.099106	0.111722	0.114682	0.0974596	0.133346	0.0929404	0.100566	0.121094	0.117902	0.151688	0.163621	0.115415	0.110544	0.123443	0.110448	0.0939282	0.172804	0.151777	0.0916888	0.130591	0.19944	0.133642	0.123663	0.118244	0.165263	0.141703	0.158908	0.0899928	0.0930049	0.0847079
LCMT1	0.0929892	0.088696	0.0712838	0.0877405	0.0832692	0.09758	0.0586554	0.0802529	0.0674585	0.0666555	0.0509889	0.0798078	0.0686507	0.0806587	0.111697	0.0769011	0.0852588	0.129955	0.0702919	0.0962145	0.074881	0.0615332	0.092622	0.0584637	0.0635034	0.0885813	0.0577997	0.0786418	0.0864521	0.0816564	0.0804212	0.075812	0.0763433	0.0750116	0.0925211	0.0920862	0.0550136	0.0606365	0.124637	0.0895218	0.0894504	0.0816763	0.0727982	0.085424	0.091289	0.0503458	0.0548404	0.0803599
AQP8	0	0.000846129	0.000847496	0.000927082	0.0013192	0.00161932	0	0.000981847	0.00206758	0	0.000637888	0.000873742	0	0.00214287	0.00144159	0.000440479	0	0	5.49403e-05	0	0	0.000512003	0.000781461	0.000841175	0.000392332	0.000162675	0	0	0.000618611	0.00071483	0.000426625	0.000650707	0.000801576	0	0	0.00115522	0	0.000586029	0	0	0	0	0	0.00387733	0.00264374	0.00010117	0.000223978	0.000416466
ZKSCAN2	0.00474118	0.00997184	0.00927356	0.00684715	0.00776979	0.0121706	0.00477783	0.00894111	0.00482484	0.00753669	0.00703852	0.0073006	0.0034079	0.00968043	0.00830765	0.00485403	0.00132618	0.00823329	0.00732373	0.0102675	0.00900016	0.00600684	0.00977494	0.00582189	0.00853455	0.00738742	0.0144914	0.01036	0.0066559	0.00640466	0.00612927	0.00450132	0.00533993	0.00578665	0.00729429	0.00928756	0.00199798	0.00492498	0	0.0157972	0.00955933	0.00450869	0.00949663	0.0156217	0.0097738	0.00626816	0.00587473	0.00732764
HS3ST4	0.0764047	0.076646	0.040253	0.0778518	0.114603	0.117318	0.0929869	0.0573502	0.0562189	0.0387312	0.0407963	0.0599897	0.0472917	0.056448	0.0643606	0.0524255	0.0673238	0.0974111	0.031745	0.0370563	0.0439545	0.0303312	0.106674	0.0447592	0.0492788	0.0868946	0.0746205	0.0833905	0.0910598	0.06687	0.0614008	0.0503443	0.0492991	0.0595594	0.0641741	0.0594349	0.046889	0.114539	0.135251	0.0369371	0.0519709	0.0504877	0.0674309	0.0905764	0.0570407	0.0259044	0.0681425	0.0336252
KDM8	0.00205594	0.00864899	0.00699925	0.00477297	0.0103205	0.004844	0.00174329	0.0063687	0.00636912	0.0068698	0.00667856	0.00386744	0.00112962	0.0168798	0.0103941	0.0059183	0	0.0073305	0.00578347	0.00324309	0.00700916	0.00644976	0.00957157	0.0110566	0.00244388	0.00775356	0.0123827	0.00780848	0.00780504	0.00739854	0.00884885	0.00760153	0.00623082	0.00493867	0.0023682	0.000986807	0.00255619	0.00595116	0	0.00741497	0.00851328	0.00307321	0.00159686	0.0163127	0.00244708	0.00601867	0.00828964	0.0105146
NSMCE1	0.0253886	0.0261926	0.0270793	0.0203481	0.030267	0.0284983	0.0217483	0.0271545	0.0222859	0.02484	0.0233313	0.0304335	0.0253626	0.0520551	0.0397558	0.0240907	0.0553303	0.0474663	0.0231129	0.0225305	0.0259181	0.0210683	0.0271071	0.0200848	0.013356	0.0240214	0.0128169	0.0269805	0.0222472	0.0244461	0.032624	0.0247696	0.0265971	0.025027	0.0211426	0.0274397	0.0106667	0.0194902	0.0609685	0.0230248	0.024526	0.0252885	0.0323685	0.0363801	0.0279491	0.0229758	0.0251841	0.0370156
IL4R	0.00270499	0.0028478	0.00123675	0.00493918	0.00123711	0.00278068	0.00383218	0.00230076	0.00311273	0.00108747	0.00237656	0.002046	0	0.00103504	0.00179258	0.00103168	0	0	0.00197144	0.00257204	0.00146374	0.00184089	0.00385371	0.00143366	0.00152202	0.003388	0	0.00244343	0.00250886	0.000786167	0.00153887	0.00181443	0.00112657	0.00129673	0.00164514	0.00232709	0	0.000811188	0	0.00378451	0.00338935	0.000857344	0.00265415	0	0.00122333	0.00152578	0.00150086	0.00562858
IL21R	0	0.00101571	0.000586105	0.00245934	0.000975438	0.00331427	0	0.000392389	0	0	0.000396952	0	0	0	0.000627581	0.00198415	0	0.0014407	0.000419169	0	0	0.000715131	5.56851e-05	0.000627521	0.00068972	0	0	0.00065892	0.00184996	0.000658148	0.00043567	0.000609194	0.000288313	0.000376174	0.000207353	0	0.00174078	0.000125434	0	0	0	0.00122952	0	0	0.00292544	0.000439895	0	0.000414743
GTF3C1	0.072009	0.0780459	0.0447202	0.0574423	0.0607642	0.0554877	0.0641955	0.0654914	0.05918	0.0467646	0.0380426	0.0541706	0.0855454	0.0537878	0.0817357	0.0626442	0.0844627	0.101311	0.0602252	0.0769024	0.0633527	0.047193	0.0701877	0.0395729	0.0489257	0.0675235	0.0514795	0.0457832	0.0525043	0.0521227	0.0622692	0.066623	0.062048	0.0428426	0.0568205	0.10007	0.0551919	0.0507552	0.113201	0.0512894	0.0606025	0.0562848	0.0593892	0.0462371	0.0584007	0.0367326	0.0473457	0.0581016
KIAA0556	0.103258	0.0978784	0.16059	0.178563	0.150945	0.102241	0.0734644	0.116959	0.106544	0.0808074	0.0797523	0.0707792	0.0533431	0.233857	0.103276	0.133442	0.113973	0.15591	0.142562	0.10068	0.13403	0.108585	0.0908467	0.133141	0.0574123	0.0756126	0.159668	0.131154	0.332141	0.189023	0.116797	0.0838638	0.110345	0.146348	0.0838521	0.116771	0.110773	0.0883684	0.0745621	0.121227	0.12151	0.154003	0.272827	0.0410553	0.0999745	0.062879	0.0977106	0.0905688
GSG1L	0.0140046	0.0123817	0.00985989	0.0134963	0.0181184	0.00906872	0.00777552	0.0134204	0.00531027	0.00652526	0.00358279	0.00799044	0	0.00917125	0.0106135	0.00561167	0.00901767	0.0110397	0.00554684	0.00942077	0.00816545	0.00792445	0.0184122	0.0075493	0.00783887	0.0185924	0.00507958	0.00691251	0.0155391	0.00845908	0.010019	0.0084622	0.00967516	0.00531623	0.0125535	0.0106948	0.00464841	0.00670673	0.0504011	0.00685187	0.0116817	0.0136681	0.0095512	0.0152295	0.00579423	0.0062994	0.00667313	0.00576469
XPO6	0.154356	0.165066	0.107859	0.13411	0.187925	0.14452	0.112708	0.11543	0.140042	0.102147	0.100417	0.137381	0.14922	0.123359	0.181025	0.118985	0.124593	0.141917	0.122994	0.166197	0.154252	0.0802251	0.112095	0.0914688	0.0935176	0.134304	0.100578	0.12599	0.136098	0.145719	0.103975	0.116961	0.123418	0.112192	0.104718	0.189054	0.114055	0.0979696	0.144176	0.140481	0.116992	0.0896148	0.152001	0.16008	0.121881	0.0825947	0.0996608	0.122207
SBK1	0.00617311	0.00793317	0.00176131	0.00229982	0.00855254	0.00650858	0.0106624	0.00647608	0.00668627	0.00844499	0.0029371	0.00714297	0.00999565	0.00680547	0.00821459	0.00713083	0.0034515	0.00163708	0.00463521	0.00953564	0.00103534	0.002207	0.00854214	0.00250816	0.00389254	0.0025479	0.00733433	0.00376544	0.00635208	0.00791746	0.00690924	0.0032489	0.00691713	0.00479227	0.00368424	0.0122494	0.00201334	0.00338309	0	0.00363053	0.00118046	0.00303998	0.00144995	0.0043545	0.00280613	0.00436748	0.00529026	0.00223107
NPIPB6	0.00569945	0.0107814	0.0037344	0.00117345	0.00305796	0.00221204	0.0150894	0.00482797	0.00526638	0.00463119	0.00298303	0.0130052	0	0.00612972	0.0142251	0.000922099	0.0268708	0.00143757	0.00356333	0.00351876	0.00263482	0.00468333	0.00515602	0.0044295	0.00196056	0.00284746	0.00375914	0.00792178	0.00338299	0.00166372	0.00889478	0.00502889	0.00973368	0.00376812	0.00261859	0.00798665	0.011221	0.00833199	0.0103048	0.00405844	0.0134473	0.0114481	0.00275912	0.00831063	0.0165714	0.00676416	0.00176703	0.0188561
EIF3CL	0.00126669	0.0022351	0.000874973	0.00134843	0.00176513	0.00210276	0	0.000672841	0.00136176	0.000908321	0.00028434	0.000407067	0	0.000609469	0.000486401	0.00142403	0	0	0.00103733	0.000690656	0.00094743	0.000450054	0.00100958	0.000869067	0.00101787	0.00207741	0	0.00065892	0.0014903	0.0033241	0.000841831	0.000565727	0.00160044	0.00102446	0.00037044	0	0	0.00188924	0	0.00280956	0	0.00068892	0.00509546	0.000799363	0	0.000397388	0.000640022	0.000865446
AC138894.1	0.00248587	0.0041276	0.00307311	0	0.0031988	0.00474233	0.0104635	0.000854818	0.0075555	0.0025023	0.00210189	0.00465519	0	0.00326785	0.00232983	0.0035207	0.0128474	0.00525866	0.00542419	0	0.00127153	0.00129751	0.00273351	0.00108671	0.000734808	0.000452903	0.00249065	0.00352029	0.00197512	0.00189289	0.00397807	0.000580516	0.0022687	0.00251834	0.00181944	0.00123053	0.00220481	0.00220147	0	0.000375601	0.0012352	0.000608906	0	0.00937164	0.00426025	0.0008285	0.00185449	0.00603561
CLN3	0	0	0.000165366	0	0	0	0	0	0	0	0.0002543	0	0	0	0	0	0	0	0	0	0	0	0	0	0.0011693	0	0	0.000609993	0	0	0	0	0	0	0	0	0	0	0	0	0	0	0	0	0	0	0	0
APOBR	0	0	0	0	0	0	0	0	0	0	0	0	0	0	0.000370379	0	0	0	0.000167575	0	0	0	0	0.000113051	0	0	0	0	0	0	0	0	0	0	0	0	0	0	0	0	0	0	0	0	0	0	0	6.67772e-05
IL27	0.00131653	0.000736717	0.000339864	0.00104415	0.000578946	0.00288027	0	0.000338441	0	0	0.000420755	0	0.00125649	0	0.00108925	0.00124465	0	0	0.000124457	0	0.000877494	0.000382463	0.00107413	0.00060389	0	0	0	0.000764234	0.000906429	0	0	0.000248789	0.000271139	0	0	0	0	0.00127226	0	0.000272155	0.00168792	0.00225765	0	0	0.000207749	0.000202135	0.000342519	0.000713358
NUPR1	0.00695168	0.00163941	0.00178565	0.0102909	0.00515594	0.0109906	0.016597	0.00493638	0.00222594	0.000694966	0.0180167	0.00330184	0.00990365	0.00393146	0.00567554	0.00124095	0.00400021	0	0.0045065	0.00460213	0.00681775	0.00154697	0.00155048	0.00182918	0.00365918	0.00297716	0.00188839	0.00534333	0.00379148	0.00226128	0.00186849	0.00833013	0.00407843	0.00474429	0.00266474	0.00591272	0.00673459	0.0113199	0.0154726	0.000515248	0.000811752	0.00472087	0	0.0103288	0.00725857	0.00737637	0.00267814	0.0108401
SGF29	0.0254461	0.0241828	0.0234688	0.0227872	0.0193241	0.0162415	0.0394714	0.0151261	0.024928	0.0219062	0.024477	0.0160658	0.00454248	0.0195462	0.0278221	0.0315938	0.0272866	0.004406	0.0235298	0.019171	0.0238086	0.0101339	0.0292495	0.0156789	0.0145513	0.0267585	0.0028944	0.0193183	0.0101168	0.0168402	0.0195264	0.014388	0.0180826	0.0179428	0.0130028	0.031104	0.0463003	0.0234501	0.0150837	0.0197815	0.0184329	0.00700206	0.00599184	0.0197421	0.0115126	0.0180172	0.0232835	0.0128807
SULT1A2	0.00133248	0.00228674	0.00296185	0.00586041	0.00337167	0.00130435	0.0148409	0.00263269	0.00227394	0	0.00201257	0.00195743	0	0.00418094	0.00259653	0.00322124	0	0	0.000930164	0.00222653	0.000289755	0.000368694	0.000775128	0.00034891	0.00145867	0.00207825	0	0.00280016	0.00110174	0.00349641	0.000100752	0.000823021	0.00141437	0.00435844	0.00213573	0.00623904	0.00189338	0.0011397	0	0.000361164	0.00107587	0.000629289	0	0	9.73493e-05	0.000103827	0.000472059	0.00344101
SULT1A1	0.0237654	0.0184317	0.00547707	0.0122904	0.0186555	0.0185802	0.01787	0.0273741	0.0166028	0.01316	0.00497848	0.0162107	0.017966	0.0090225	0.021453	0.0342114	0.0188863	0.0413898	0.0147445	0.0157691	0.0123854	0.00581362	0.0179303	0.00647806	0.00510099	0.0336407	0.0033042	0.023993	0.0160886	0.0166785	0.0237034	0.0179198	0.0164427	0.0154029	0.0132995	0.00842643	0.0100538	0.0100191	0.0339407	0.0171558	0.0207319	0.0150112	0.0426766	0.0308669	0.0114269	0.00461802	0.0143957	0.0203463
NPIPB8	0.000642081	0.000390248	0.00040094	0	0.000399342	0	0.003186	0.000287203	0.000379932	0.000134324	0.000208028	0.00154666	0	0	0.00102772	0.00226967	0	0	0.000169331	0.00153325	0.000688369	0.000171782	6.75026e-05	6.29927e-05	0.000271503	0	0	0	0.000314837	0.000842716	0.000949303	0.000219403	0.000571903	0.0005023	0.00115119	0	0	0	0	0.000522997	0	0	0	0.00214272	0.000774963	0.000510048	0.000247742	0.000130914
EIF3C	0.00224607	0.000986088	0.00136452	0.00121429	0.00272952	0.00172841	0	0.00106375	0.00109465	0	0.00131124	0	0	0.00208294	0.00167424	0.000680368	0.00544844	0.0025127	0.000397622	0	0.00122382	0.000929364	0.00145897	0.0010824	0.000911345	0	0.00333228	0.00141936	0.00190166	0.000397032	0.00143992	0.00105355	0.00143788	0.00206037	0.00206714	0.00150741	0.00252017	0.00145672	0	0.00314237	0	0	0.00364923	0	0.000973257	0.000768807	0.000905434	0.00325936
NPIPB9	0.00697813	0.00223773	0.00102205	0	0.000361238	0.00497916	0	0.000727272	0.000417443	0.000426809	0.000861635	0	0.0036221	0.00106312	0.00151598	0	0	0	0.000361062	0	0.00131905	0.00140632	0.00261223	0.000710768	0.000437152	0	0	0	0.00101256	0	0.000411835	0.00107614	0.00116413	0.00220064	0.00236164	0	0.00143193	0.00150537	0	0.00605663	0.00168728	0.00213759	0	0	0.000681929	0.00240407	0.000962823	0.00309346
ATXN2L	0.054488	0.0803687	0.0560866	0.0432324	0.0555047	0.0565837	0.0625303	0.0611234	0.0665599	0.0404046	0.0375347	0.0342447	0.0540858	0.0676751	0.0913609	0.06382	0.0828284	0.0725447	0.0568073	0.076063	0.0692417	0.0446617	0.05188	0.0449299	0.0490008	0.0682324	0.0604871	0.0456779	0.0486057	0.0451048	0.0558988	0.0800278	0.0639562	0.0403111	0.0411988	0.0520769	0.154243	0.066446	0.0571403	0.0655605	0.0633235	0.0563432	0.0530689	0.052008	0.055809	0.0452581	0.0526852	0.0558476
TUFM	0.0574623	0.0674697	0.0495359	0.0708322	0.0809194	0.0902124	0.0657308	0.076809	0.0642004	0.0326461	0.0345844	0.0398912	0.062596	0.0956471	0.0850994	0.0608035	0.048378	0.0473664	0.0643315	0.078257	0.086459	0.0345183	0.0396593	0.0395409	0.0481165	0.0559318	0.038838	0.080365	0.0770581	0.0588624	0.078149	0.0708626	0.0533765	0.0421382	0.0376304	0.0524644	0.0566315	0.0423548	0.100736	0.055814	0.0504702	0.0699956	0.083434	0.0806081	0.0721063	0.0384028	0.0320503	0.0304706
SH2B1	0.0566629	0.0748484	0.042919	0.0535498	0.0517934	0.0443087	0.0517684	0.0502771	0.0448182	0.0426406	0.0286509	0.0534373	0.0341409	0.0562165	0.0733358	0.0604474	0.0806614	0.0758647	0.0519354	0.049521	0.0568996	0.0306734	0.0675738	0.0408015	0.0273527	0.0645905	0.029112	0.0502601	0.0441113	0.0560881	0.0559884	0.0456096	0.046032	0.0564783	0.0498707	0.0617017	0.0322507	0.0409297	0.0966623	0.054488	0.0487615	0.0310775	0.0471134	0.0655496	0.042507	0.0267249	0.0383287	0.0506064
ATP2A1	0.000768926	0.00562893	0.00941082	0.0126494	0.00667821	0.00309589	0.0113174	0.00393727	0.00506288	0.00263786	0.00260608	0.00137056	0.00125208	0.00671238	0.00591459	0.00733901	0.0111253	0.0115234	0.00500844	0.00374808	0.00807942	0.00536826	0.00145731	0.00668618	0.00438722	0.000315962	0.00539734	0.00448584	0.00528151	0.00717625	0.00214865	0.00431105	0.00343956	0.00736846	0.00222227	0.00709946	0.01088	0.00509173	0	0.00337733	0.00872735	0.00256799	0.00384175	0.00188046	0.0094263	0.00428418	0.0072294	0.00494785
RABEP2	0.0269169	0.0269011	0.0219988	0.0182799	0.0236641	0.0203329	0.0213718	0.0226321	0.0200331	0.0145691	0.0176658	0.0218783	0.0213671	0.0300329	0.0359621	0.0295499	0.0201669	0.0198088	0.0202661	0.0337946	0.0226137	0.0184141	0.0259651	0.0245354	0.014335	0.0197609	0.0126441	0.0244206	0.0169495	0.0180646	0.0295288	0.0179972	0.02394	0.023087	0.0144738	0.0258372	0.0298458	0.0194341	0.0629493	0.0139173	0.0201064	0.0252349	0.0106331	0.0122606	0.0116029	0.0208928	0.0301995	0.0150384
CD19	0	0	0	0	0.000477824	0	0	0.000240685	0	0	0	0	0	0	0	0	0	0	0	0	0	0.00014424	0	0	0	0	0	0	0	0.00135359	0	0	0	0	0	0	0	0	0	0	0	0	0	0	0	0	0	0
NFATC2IP	0.0653014	0.0791127	0.0617224	0.0537988	0.0709054	0.0585698	0.0458593	0.0603445	0.0648528	0.0682857	0.0447936	0.0491786	0.0727823	0.0657108	0.0913438	0.0620058	0.103314	0.0711688	0.0548916	0.0740784	0.0579663	0.0465046	0.0653111	0.0487553	0.0465758	0.0710242	0.0987806	0.0631217	0.056322	0.0643189	0.0604264	0.0724563	0.0646015	0.053716	0.0502968	0.0715964	0.0662313	0.064108	0.13522	0.0618146	0.0497558	0.0750984	0.060902	0.0840898	0.068576	0.0448534	0.0686121	0.0597576
SPNS1	0.0157232	0.0287442	0.016578	0.0324821	0.0200558	0.0279499	0.0243987	0.0213022	0.0229142	0.0164267	0.0203348	0.0148168	0.0387877	0.0470033	0.0375719	0.0295367	0.0187208	0.0142424	0.0253873	0.0258347	0.0237946	0.0127323	0.0199495	0.0159733	0.0171979	0.0180974	0.0121724	0.0262831	0.0242441	0.0191144	0.0221933	0.0199163	0.0208958	0.0173052	0.0170231	0.0266765	0.0352297	0.0207144	0.0363078	0.0155537	0.0213335	0.0209333	0.0304438	0.0288939	0.0188672	0.016396	0.017232	0.0175163
LAT	0.00324447	0.0143019	0.00670551	0.0124517	0.0127674	0.0175605	0.0167732	0.00906483	0.00993643	0.00710869	0.00443148	0.00928263	0.0172024	0.00492497	0.0141039	0.00890144	0.0198436	0.0210641	0.00871861	0.0129367	0.00870032	0.00332004	0.00503559	0.00436268	0.0102562	0.0149718	0.00721146	0.0109622	0.00634922	0.0117221	0.00879045	0.00456791	0.00902505	0.0100961	0.00665054	0.0137802	0.00135139	0.00482057	0.010977	0.00982715	0.00472755	0.0122122	0.00177	0.0105994	0.00831552	0.00362316	0.00741181	0.0111966
NPIPB11	0.00125515	0.00348457	0.00334034	0.00125056	0.00294993	0.00242396	0.00543001	0.00479982	0.00318916	0.00278553	0.00270639	0.00452504	0.00566457	0.00385327	0.00876543	0.00378725	0.0152484	0.01423	0.00369729	0.0079504	0.00394897	0.00347215	0.00601302	0.00592186	0.00235768	0.00148626	0.00400561	0.000454369	0.00424389	0.00322999	0.0111115	0.00379439	0.00314785	0.00376754	0.00631477	0.012888	0.00401988	0.00529636	0.00441413	0.00241381	0.00516276	0.00449708	0.00584371	0.00264139	0.00553117	0.004245	0.00613779	0.00635624
BOLA2	0	8.04558e-05	0.000190226	0	0.00123963	0	0.000499199	0.000311019	0	0	0.000159808	0.000142832	0	0.000659495	0.000335821	0.000290896	0	0	0.00019068	0.000631531	0	0.000112081	0.000451825	0.000304835	3.30114e-05	0	0	0.00228559	0.000502715	0.002069	0.000566846	0.00040764	0.000180572	0.000669891	0	0.00212181	0	0.000115788	0	0.000494891	0	0	0	0	7.75624e-05	0.000876896	0	0.000483123
SLX1B	0	0	0	0	0	0	0	8.10124e-05	0	0	0	0	0	0	0	0	0	0	0	0	0	0	0	0.000189208	0	0	0	0	0	0	0	0.000366735	0.000242054	0	0	0	0	0	0	0	0	0	0	0	0	0	0	0.000398273
SULT1A4	0.00406616	0.000758857	0	0	0.00023184	0.00104779	0	0	0.000501592	0	0.0001532	0.0019276	0	0	0.000258466	0.000910731	0	0	0.000262117	0	0	0.000407452	0.000681477	8.21375e-05	0.000671358	0.00138185	0.00199828	0	0.000385165	0	0	0	0.000112577	0	0	0	0	0.00105818	0	0	0.000397438	0	0	0	0	0.000146161	0	0.000240947
NPIPB12	0.000774918	0.00351167	0.00296388	0.000612799	0.0011379	0.000384064	0.00326979	0.00143126	0.00213188	0.000465553	0.00189873	0.00177336	0	0.00258133	0.00330938	0.00393024	0.0189571	0.012391	0.00095085	0.00298373	0.00364566	0.00120328	0.00218037	0.00216626	0.00359403	0.0063626	0.00236314	0.0029173	0.0037342	0.000902687	6.59796e-05	0.00137588	0.00160479	0.000686611	0.00264935	0.00550136	0	0.00222493	0	0.000190324	0.00469227	0.00261888	0.00666733	0.0064652	0	0.000825343	0.00292768	0.000718475
QPRT	0.00554973	0.00421568	0.00332076	0.00606185	0.00611342	0.0080959	0.00472026	0.00571839	0.00178544	0.00094046	0.00305529	0.0020207	0.00196055	0.00886055	0.00361851	0	0.0270901	0	0.00346835	0.0016693	0.00548416	0.00162951	0.00428448	0.00217556	0.00190594	0.00425899	0	0.00228617	0.00472221	0.00127612	0.00646345	0.00471557	0.00675512	0.00132861	0.00289024	0.00271549	0.00175252	0.0022696	0.00596069	0.000508825	0.00342101	0.00376097	0.0109382	0.00448205	0.00172602	0.0011815	0.00183243	0.00139006
KIF22	0.00550568	0.0145857	0.0093036	0.00727459	0.0147266	0.0133678	0.0105232	0.0121812	0.0142401	0.0080123	0.00546428	0.00857279	0.00818885	0.0202786	0.0151167	0.0156995	0.0096862	0.00796574	0.0144668	0.017745	0.0155044	0.00566693	0.0132047	0.00825704	0.00867834	0.00712798	0.0140765	0.00390814	0.0137792	0.00932764	0.0129617	0.010624	0.011829	0.00532329	0.00740947	0.0160842	0.00344808	0.011025	0.0239277	0.00759013	0.0127428	0.00834001	0.00674077	0.02312	0.0110738	0.00565786	0.0101052	0.0240867
MAZ	0.0292533	0.0385776	0.0212009	0.0251469	0.0288784	0.0219191	0.0504355	0.0363947	0.0242622	0.02504	0.0170536	0.0190681	0.0244008	0.0357721	0.0367013	0.0270857	0.0661414	0.028894	0.0277089	0.0286102	0.0350762	0.0109359	0.0179523	0.018765	0.0248472	0.0380863	0.0327581	0.0329828	0.0302688	0.0278097	0.040088	0.0295771	0.0400049	0.0192312	0.0228044	0.027893	0.0398682	0.0349252	0.00914911	0.019399	0.0348629	0.0145701	0.026003	0.0416231	0.0296746	0.0150657	0.014557	0.0208833
PRRT2	0	0	0	0	0	0	0	0.000250797	0	0	0	0	0	0	0	0	0	0	0	0	0	0	0	0	0	0	0	0	0	0	0	0	8.69751e-05	0	0	0	0	0	0	0	0	0	0	0	0	0	0	4.03425e-05
MVP	0.0363193	0.0596927	0.04342	0.027193	0.0365024	0.0200683	0.0549429	0.0297249	0.0396545	0.0275045	0.0191783	0.0259919	0.0665739	0.0576794	0.062717	0.0426655	0.010365	0.0586094	0.0355803	0.0418258	0.0547809	0.0831246	0.0220711	0.0407215	0.0319574	0.0465259	0.0467051	0.0294378	0.0530918	0.01671	0.0188092	0.107283	0.0386756	0.0219298	0.0440621	0.0502987	0.0518867	0.035773	0.0433202	0.10301	0.0550609	0.0462213	0.0780273	0.0178479	0.0649709	0.053616	0.0357651	0.0796077
CDIPT	0.0241941	0.03223	0.0304074	0.0386364	0.0392045	0.0410129	0.0168803	0.0346176	0.0295501	0.0126387	0.0178327	0.0181877	0.0183158	0.0353399	0.0386763	0.0265812	0.029439	0.0426559	0.0327696	0.0324867	0.0283647	0.0156578	0.0198929	0.0191106	0.0274402	0.0429142	0.0350491	0.0393756	0.0412875	0.0292063	0.0309747	0.0269436	0.0299585	0.0210667	0.0225792	0.0223845	0.028973	0.0253396	0.0193511	0.0198526	0.0172338	0.0178121	0.0493886	0.0307072	0.0275185	0.0190603	0.0127454	0.0242182
SEZ6L2	0.0820287	0.0961716	0.0729107	0.125618	0.136758	0.145011	0.0778754	0.099216	0.0848362	0.0444204	0.0495448	0.0715335	0.0775685	0.0853389	0.095631	0.0475797	0.109965	0.0573348	0.0769672	0.101152	0.0654958	0.0345932	0.0871353	0.0432322	0.0535697	0.127458	0.0759671	0.130203	0.150733	0.107359	0.103279	0.0813284	0.0898153	0.0350315	0.0831793	0.0801981	0.0661786	0.0672225	0.111023	0.0529178	0.0617797	0.056678	0.11343	0.0839247	0.0946741	0.0428192	0.0526119	0.0356519
ASPHD1	0.0767833	0.103454	0.0985554	0.103311	0.084645	0.0706792	0.0455905	0.0891246	0.0779866	0.0479597	0.0568424	0.0829791	0.0801806	0.130679	0.103517	0.0908768	0.0831274	0.107306	0.0995394	0.105273	0.0970544	0.0904598	0.0830351	0.063293	0.0371152	0.0927129	0.0724357	0.0938755	0.146698	0.0999513	0.0552013	0.111811	0.0932782	0.0458044	0.0935983	0.0691675	0.0509637	0.0625013	0.0731823	0.100217	0.101188	0.0937225	0.164163	0.0569462	0.105143	0.0774482	0.0666536	0.0551597
KCTD13	0.0837007	0.113653	0.0804275	0.0786047	0.0704182	0.0745418	0.0555418	0.0811373	0.0753188	0.0689444	0.0651457	0.0848769	0.0917297	0.104821	0.0969085	0.0744493	0.0590671	0.110089	0.0860015	0.0878523	0.0927772	0.0605787	0.097453	0.0612322	0.053958	0.079679	0.118299	0.0593652	0.0881441	0.0821258	0.0794527	0.0759505	0.089936	0.0549911	0.0938893	0.0872978	0.106299	0.0698284	0.114426	0.0640808	0.0907176	0.0889209	0.0778933	0.0606191	0.0893807	0.062055	0.0565619	0.0546846
TMEM219	0.0281838	0.0364902	0.0329615	0.0451577	0.0433705	0.0290612	0.0356824	0.0401929	0.0307726	0.0251848	0.0295075	0.0245426	0.0167159	0.0488537	0.0438465	0.0386078	0.0386731	0.0436882	0.0399512	0.0428337	0.0389654	0.0252225	0.0270192	0.0284954	0.0299767	0.0362175	0.0443423	0.035569	0.0569687	0.036232	0.040985	0.0400555	0.0304709	0.0241203	0.0298581	0.0248604	0.0454718	0.0270161	0.0849859	0.0245571	0.0395972	0.0289672	0.0811494	0.0280019	0.039117	0.0255311	0.0190877	0.0119582
TAOK2	0.0322342	0.0433313	0.0187751	0.0239497	0.0353398	0.0295377	0.0266718	0.0317619	0.0243201	0.0219333	0.0199291	0.0177931	0.0336267	0.0156723	0.0401466	0.0243764	0.029289	0.0180359	0.0294128	0.0340417	0.0230609	0.0168626	0.0294198	0.0167554	0.0208975	0.0372045	0.015691	0.0299179	0.0270307	0.0260175	0.0334063	0.0179558	0.029295	0.00839962	0.0335168	0.0321014	0.030984	0.0334227	0.0265897	0.0200671	0.0152724	0.0363221	0.0345503	0.0128092	0.0313324	0.0164189	0.0150623	0.0187166
HIRIP3	0.00618542	0.0161852	0.0126419	0.0130841	0.00714542	0.00966893	0.0183054	0.0119768	0.0158264	0.00523171	0.00652754	0.00565871	0.00559473	0.0267569	0.0183098	0.00912886	0.0210905	0.0210536	0.0134467	0.0127323	0.011127	0.0100202	0.01725	0.0103808	0.00826255	0.0133718	0.0114217	0.0092632	0.012778	0.00932369	0.0111152	0.0111447	0.0110214	0.00862979	0.00297283	0.0157808	0.0156779	0.0116024	0.0491374	0.00765235	0.0125914	0.0157077	0.0228531	0.0128099	0.00986579	0.0111618	0.00936668	0.0109153
INO80E	0.0271347	0.0398774	0.023559	0.034878	0.0245729	0.0216755	0.0380689	0.0338607	0.0215627	0.0264918	0.0181915	0.0236797	0.00466152	0.0265444	0.0312533	0.0304456	0.0400625	0.00752237	0.0290265	0.035305	0.0346483	0.0186321	0.0228203	0.0187885	0.021113	0.026542	0.0137398	0.021486	0.0246531	0.0321883	0.0315789	0.0229536	0.0291291	0.0243528	0.0218213	0.0287961	0.0236693	0.029896	0.0236312	0.0285093	0.0256539	0.0166428	0.0194172	0.0383279	0.0374426	0.0212705	0.0219259	0.0287701
DOC2A	0.0436405	0.037622	0.0189341	0.0369725	0.0440994	0.0385385	0.0509463	0.0431861	0.0372117	0.0132769	0.0115491	0.0277274	0.01895	0.0305176	0.0329829	0.0138189	0.0253999	0.0196657	0.0144986	0.0302512	0.019932	0.00661959	0.0328819	0.0107635	0.0209544	0.0407742	0.00758123	0.0635726	0.0462075	0.0367302	0.047052	0.0337046	0.0342522	0.0114942	0.0328177	0.0333762	0.0189129	0.0167277	0.0103829	0.0091034	0.00844656	0.0114723	0.0365945	0.0331318	0.0304241	0.00778992	0.00962167	0.00999527
C16orf92	0	8.44129e-05	0.000154738	0.00121155	0	0	0	0.000296242	0	0	0	0.000949419	0	0	6.44754e-05	0	0	0	0	0.000834076	0	4.46012e-05	0	0	0	0	0	0	0	0	0.000301982	0	0.000162877	0	0	0	0	0	0	0	0	0.00049253	0	0	0	0.00024249	0.000103132	0
AC093512.2	0	0.00161127	0.00122739	0.0049531	0.00133877	0.00384379	0	0.000520949	0.0015781	0.000166894	0.00052291	0.000313753	0	0.000485359	0.00143415	0.00282354	0	0	0.00121726	0.000655251	0.00121631	0.00115196	0.00194499	0.00144356	0.000130373	0.000539873	0	0.000532722	0.00161284	0.000566749	0.00151902	0.00173866	0.00168214	0.00536862	0.000935789	0.00135151	0	0.0010053	0	0.000837019	0.00237841	0.00276136	0.00298952	0	0.00113689	0.00073519	0.00188227	0.000986834
PPP4C	0.0351811	0.0276325	0.0220003	0.0218785	0.0269969	0.0366118	0.0433718	0.0264307	0.0198995	0.0170692	0.0131652	0.0251568	0.0334668	0.026092	0.0375109	0.0263683	0.0652551	0.0474697	0.0200052	0.0343938	0.0348618	0.0167712	0.0195321	0.0173361	0.0173241	0.024878	0.0368272	0.0157668	0.0216316	0.0223342	0.0317713	0.0211606	0.0239339	0.0205379	0.0170842	0.0322223	0.0537167	0.0281737	0.0158863	0.0281358	0.0360733	0.0302875	0.0376765	0.0215457	0.0355903	0.0149538	0.0171434	0.021681
TBX6	0.00436708	0.00893317	0.00742451	0.000995006	0.00443391	0.00585068	0.007132	0.00681793	0.00343876	0.00354026	0.00488602	0.00479141	0.00170506	0.00388071	0.00806495	0.00272824	0.0192714	0.00311017	0.00505484	0.00391926	0.00341012	0.00272624	0.00610163	0.00437898	0.00666511	0.0146589	0.00710281	0.00662566	0.00683427	0.00191971	0.00822085	0.00795929	0.0079925	0.0124111	0.00740272	0.005949	0.0258543	0.014552	0.0394575	0.0126562	0.00225455	0.0143292	0.00879346	0.022051	0.0143401	0.00117477	0.00329214	0.0100609
YPEL3	0.115705	0.140278	0.0955634	0.128833	0.142128	0.141214	0.127571	0.132438	0.108466	0.0647619	0.0621512	0.0791239	0.0618217	0.130998	0.141831	0.0903805	0.185592	0.103094	0.112322	0.11746	0.0938228	0.0517073	0.0874293	0.0674688	0.0695343	0.112617	0.153378	0.142125	0.159473	0.105481	0.143726	0.125385	0.125689	0.0769745	0.0933482	0.0924305	0.122336	0.112499	0.185058	0.0917063	0.0975031	0.109233	0.1387	0.180073	0.138011	0.0640021	0.0786175	0.0653294
GDPD3	0.0112094	0.00618897	0.00247933	0.00714275	0.00684879	0.004975	0.00541134	0.00406715	0.00354355	0.000122347	0.00128944	0.002866	0	0.00031566	0.00484898	0.00259924	0	0	0.00264057	0.00219472	0.000871173	0.00224326	0.00197643	0.00251703	0.00388533	0.00431318	0	0.00355544	0.00503727	0.00562248	0.00125009	0.00444989	0.0053292	0.00408308	0.00188345	0.0073713	0.0065433	0.00551111	0.00279083	0.00363456	0.00336271	0.00165439	0.00517668	0.0171121	0.0165109	0.00170809	0.00332853	0.0027119
MAPK3	0.0311458	0.0548886	0.0318618	0.0426834	0.054268	0.0406469	0.0543516	0.0474299	0.0443724	0.0200991	0.0245564	0.025643	0.0376129	0.0343768	0.0430167	0.0237301	0.024795	0.0364172	0.0412397	0.0543473	0.0337574	0.0222845	0.0296367	0.0194137	0.033967	0.0743091	0.0208081	0.0373237	0.0417289	0.0342135	0.0466678	0.045769	0.0390664	0.0217215	0.0309278	0.0289886	0.00809295	0.0307639	0.0516946	0.0248361	0.0139967	0.0323219	0.073032	0.0535953	0.0337144	0.022251	0.0184889	0.0140239
CORO1A	0.0169916	0.0144504	0.00615344	0.00659486	0.0251793	0.028718	0.00986369	0.0137766	0.0122131	0.0126726	0.00219974	0.00711735	0.00586924	0.00998544	0.0150748	0.00920163	0.0152025	0	0.0060415	0.00611017	0.00348763	0.00293629	0.00969363	0.00280868	0.00805307	0.0219295	0	0.0140909	0.0148752	0.0127415	0.00880059	0.0115839	0.0157566	0.0012904	0.0165223	0.0125229	0.0239517	0.00975306	0.031898	0.00691565	0.0213626	0.0114338	0.00717181	0.00813462	0.00628327	0.00292764	0.0038323	0.00390712
SLX1A	0	0	0	0	0	0.000334957	0	0.000144023	0	0	0.000131475	0	0	0	0	0	0	0	0.000265388	0	0	0	0	0.00019778	0	0	0	0	0	0	0	0	0	0	0.000543622	0	0	0	0	0	0	0	0	0	0	0	0	0
SULT1A3	0.00755638	0.00130009	0.00128974	0.000505741	0.00135264	0.000454092	0	0.00258059	0.00295128	0.000501533	0.000628186	0.000140548	0.00170016	0.00154343	0.00354024	0.000469577	0	0	0.000536441	0.000209692	0.000191603	0.000463128	0.000398556	0.000601637	0.00111131	0.00274124	0	0.00160803	0.00175574	0.000795471	0.00227461	0.00291312	0.00091085	0.000281408	0.000848683	0	0.0015569	0.00202947	0	0.000426666	0	0.00187798	0	0	0.000240866	0.00108707	0.00027094	0.00179092
NPIPB13	0.0116901	0.0163583	0.0133285	0.00305601	0.0106413	0.0130327	0.0109172	0.0157082	0.0105443	0.0181583	0.0104479	0.0162671	0.0212967	0.0195064	0.02653	0.00948231	0.0226477	0.0381582	0.0138432	0.00873425	0.0139398	0.00733532	0.0118735	0.0149889	0.0164384	0.013578	0.0161008	0.0135904	0.0111298	0.0120897	0.0111713	0.0154825	0.019258	0.0109624	0.019205	0.0238795	0.0143922	0.0147428	0	0.0169012	0.0121263	0.0235839	0.017392	0.00990165	0.016573	0.0131208	0.00898462	0.0170131
CD2BP2	0.0395727	0.0430852	0.0256511	0.0361579	0.0254126	0.0342282	0.0219351	0.0275696	0.0169494	0.0154508	0.0150012	0.017086	0.0246284	0.0156893	0.0345134	0.0265857	0.00800107	0.0299872	0.0340209	0.0409938	0.0295152	0.0188339	0.0232349	0.0181414	0.0242348	0.0413163	0.0172195	0.0379252	0.0309943	0.0250919	0.0234247	0.0354291	0.0245288	0.0248409	0.0226373	0.0356211	0.0321351	0.02061	0.0260521	0.0323704	0.0136121	0.0235207	0.0171069	0.024524	0.0291113	0.0168285	0.0123969	0.0248222
TBC1D10B	0.0444222	0.049302	0.0322964	0.0362762	0.0319663	0.03832	0.0335872	0.0365134	0.0345914	0.0285345	0.0221817	0.0299374	0.0552987	0.0288123	0.0496386	0.0381536	0.0359891	0.0192318	0.0385582	0.0611722	0.0442188	0.0195781	0.0390436	0.0255212	0.0291136	0.0449471	0.0368926	0.0217418	0.032527	0.0362059	0.0344672	0.0314122	0.0354757	0.0249875	0.0292058	0.0437179	0.0239852	0.0274202	0.0661072	0.0153799	0.0143481	0.0163288	0.0392872	0.0355971	0.038153	0.0262807	0.0271937	0.0151173
MYLPF	0.0102589	0.00575089	0.00352948	0.00383812	0.00980406	0.0057403	0.0295232	0.0161241	0.0106082	0.00323952	0.00213484	0.0063172	0.00303243	0.00595684	0.00487292	0.00258385	0.0204364	0	0.00860839	0.00457131	0.00745746	0.00259419	0.00691625	0.0029561	0.00763563	0.0107768	0.00133098	0.00567906	0.0121576	0.00640332	0.0233188	0.0113211	0.013608	0.00341892	0.00703318	0.00420211	0.00990058	0.00988009	0.00949479	0.00909338	0.000981005	0.00131593	0.0112931	0.0104139	0.0156292	0.00173088	0.00300205	0.00604673
ZNF48	0.0193108	0.0178654	0.0120678	0.01011	0.0097948	0.00370472	0.00962645	0.0101937	0.0105446	0.0167507	0.00810254	0.0183558	0.0167827	0.0161632	0.0175412	0.00962921	0.0142278	0.011544	0.0106284	0.00861173	0.0100916	0.00628729	0.0134291	0.00857737	0.00917517	0.0133392	0.00843782	0.0126934	0.0090693	0.0106868	0.00904685	0.0107378	0.0123312	0.00947156	0.0174883	0.015549	0.0121362	0.00906602	0.00603643	0.0102592	0.00258912	0.0137875	0.00393403	0.00840138	0.00645688	0.00663899	0.0111169	0.0131518
ZNF771	0.0259216	0.0209735	0.0195647	0.0235592	0.0228032	0.0152202	0.0518054	0.0225257	0.0154944	0.0172957	0.0178325	0.0106725	0.0141227	0.0225643	0.0205317	0.0244835	0.0393332	0.00320619	0.0250824	0.0165939	0.0176083	0.0133745	0.0225784	0.0123322	0.0120542	0.0219341	0.0105036	0.0174898	0.0190641	0.0200979	0.0260857	0.0166837	0.0241809	0.0271841	0.012772	0.021543	0.0216306	0.0205437	0.0419939	0.0172672	0.0177182	0.0151943	0.0176135	0.0132519	0.0194533	0.0135578	0.0115164	0.0277393
DCTPP1	0.0102841	0.00417096	0.00633625	0.00500816	0.00529788	0.0105496	0.00541772	0.00756618	0.00805518	0.00325408	0.00261374	0.00107513	0.00687287	0.00532161	0.00873677	0.00781968	0.0147309	0	0.00961401	0.00793667	0.00771233	0.00365095	0.00540895	0.00316519	0.00148102	0.00501435	0.0129263	0.0120397	0.00913188	0.00630208	0.00858507	0.0107494	0.00541589	0.00461038	0.00602824	0.00624988	0.00303058	0.00271168	0.00749697	0.00182597	0.0025544	0.00967826	0.0129862	0.0142231	0.00117898	0.00353509	0.00430314	0.00418958
SEPHS2	0.00822283	0.013101	0.00913072	0.00920094	0.00832928	0.00604308	0.022398	0.0138351	0.0142202	0.00619826	0.00863146	0.00225273	0.0117064	0.0137973	0.00853636	0.0077748	0.00348652	0	0.0106928	0.00269471	0.0103222	0.00699879	0.00903398	0.0096239	0.00802045	0.0166487	0.0130224	0.0143118	0.010584	0.0137185	0.0100767	0.0119464	0.0124254	0.0112963	0.00997789	0.00872394	0.00577404	0.0127854	0.00487527	0.0110015	0.00227061	0.00564063	0.0211479	0.0126635	0.00518355	0.00614016	0.00485634	0.0106188
ITGAL	0.00148568	0.00161937	0.00324903	0.00325096	0.0044602	0.000572955	0.002679	0.00213609	0.00244227	0.000710794	0.00159655	0.00152952	0	0.00192799	0.00358101	0.00567608	0	0.0112771	0.0022747	0.00140143	0.00364583	0.00279615	0.00244492	0.00321258	0.0036442	0.00179733	0.00247623	0.00228651	0.00318972	0.00161762	0.00458257	0.00448318	0.00250868	0.00164428	0.00106894	0.00435632	0	0.0021517	0	0.00378313	0.000786741	0.00110389	0.00698329	0.00447392	0.0022882	0.00219965	0.00300523	0.0015556
ZNF768	0.0100966	0.0159067	0.0103785	0.00937905	0.0114375	0.0156544	0.0313146	0.00966557	0.00833804	0.00813407	0.00982482	0.00754115	0.00951659	0.00402712	0.0130778	0.00635134	0.00639314	0.014935	0.0111449	0.0117726	0.00988521	0.00558952	0.00845545	0.0071007	0.00565137	0.0137086	0.0189679	0.0137212	0.00761426	0.00967082	0.0138965	0.00972858	0.0146266	0.00747567	0.00896843	0.0188813	0.02482	0.0117992	0	0.0103873	0.00231528	0.013692	0.0170031	0.0136867	0.0125865	0.0073758	0.00734042	0.0081623
AC002310.4	0.00472971	0.00670568	0.00575551	0.00464982	0.00810269	0.00661812	0.00562103	0.00689128	0.00355878	0.00157797	0.00529451	0.00786876	0	0.01159	0.00619537	0.0105531	0.0112161	0.0160786	0.00913413	0.00660845	0.00732952	0.00483399	0.00294076	0.00702903	0.00500771	0.00643873	0.0018805	0.00751732	0.0136342	0.0070286	0.00865081	0.0117828	0.00772587	0.0129547	0.00930677	0.00833435	0.0156187	0.0072721	0.012983	0.0062062	0.010703	0.0118682	0.0105241	0.00396724	0.0141397	0.00579585	0.00504593	0.0131785
ZNF688	0.0159848	0.0315882	0.0196857	0.0209475	0.018793	0.0119286	0.0276766	0.0228746	0.0255976	0.015292	0.0169446	0.0145379	0.00823733	0.0439138	0.0384879	0.0330387	0.0207404	0.0219196	0.0185426	0.0330851	0.0210871	0.0187562	0.020203	0.0189398	0.0103681	0.0248978	0.0212552	0.0274498	0.017866	0.0183602	0.0262972	0.0188549	0.0194129	0.0203533	0.0164345	0.0196516	0.0142926	0.0169051	0.0377828	0.0160433	0.0122662	0.0324783	0.0329224	0.0135595	0.0266032	0.0185258	0.0191155	0.0222059
ZNF785	0.0439673	0.049843	0.0381237	0.0416194	0.0343726	0.0301447	0.0188614	0.0359985	0.0307009	0.0345233	0.0290696	0.0348707	0.0378721	0.0440477	0.0479367	0.0387464	0.0659399	0.0705577	0.0327822	0.0434317	0.0443744	0.0351938	0.0572173	0.0337156	0.0228455	0.0394492	0.0338792	0.0329838	0.0355021	0.0315326	0.0457883	0.0333182	0.039172	0.0375402	0.0495468	0.0347169	0.0363601	0.0377784	0.0591873	0.034286	0.0380958	0.0385506	0.0456147	0.0346317	0.0493232	0.0310765	0.0481679	0.0482425
ZNF689	0.00514078	0.00694207	0.00608104	0.00524712	0.00849749	0.0061322	0.0107416	0.0057376	0.00344226	0.00494804	0.00492931	0.00398511	0.00532506	0.00163106	0.00606939	0.00386737	0.00221107	0.0030738	0.00729173	0.0104246	0.00437434	0.00447986	0.00699644	0.00481752	0.00487659	0.00901512	0.00944449	0.0088573	0.00838777	0.00446507	0.00802024	0.00560829	0.00725614	0.00813191	0.00346376	0.00318557	0.00655039	0.00457888	0.0139934	0.00614304	0.0062149	0.0052625	0.00326227	0.0168863	0.00452167	0.00470973	0.00464652	0.00409624
PRR14	0.0301626	0.0273788	0.0169842	0.0216118	0.0245935	0.0324527	0.0170163	0.0157984	0.0191287	0.0181942	0.00967611	0.0152678	0.0229209	0.0147157	0.0301928	0.0170108	0.0158352	0.012191	0.0188909	0.017355	0.0205224	0.0115345	0.0150362	0.0118464	0.0186392	0.0277503	0.0134178	0.0288677	0.0177915	0.0193122	0.0238711	0.0149505	0.0192687	0.00931441	0.00898726	0.0253012	0.0516289	0.0149209	0.0200913	0.0184703	0.0186798	0.0209815	0.0233787	0.0267593	0.0190534	0.0121161	0.00959426	0.018736
FBRS	0.0148304	0.0315341	0.0282521	0.0414523	0.0353907	0.0188279	0.0322446	0.02921	0.0265246	0.0172635	0.0208624	0.0178194	0.0262992	0.0314865	0.0370249	0.0146928	0.0439237	0.0223875	0.0295818	0.0244185	0.0376494	0.0201055	0.0153097	0.019105	0.0241881	0.031061	0.0294592	0.02509	0.0293358	0.0192699	0.0210724	0.0249515	0.0185396	0.0283089	0.0124156	0.0281985	0.0229547	0.0246445	0.0308408	0.0242318	0.0259384	0.0276892	0.0259685	0.0347649	0.0225178	0.0174969	0.0237507	0.0231329
SRCAP	0.00210492	0.00267765	0.00142372	0.00119314	0.00304222	0.00143317	0	0.00245368	0.00432433	0.00132829	0.00172741	0.00123164	0.00370046	0.00453007	0.0020064	0.00247391	0	0.00805231	0.00451364	0.00214019	0.00151602	0.00174713	0.00239575	0.00309655	0.000566663	0.00163609	0.0063386	0.000940229	0.00110948	0.00141576	0.00184317	0.000880253	0.00115046	0.000827916	0.000532003	0.000286718	0.00396634	0.0012177	0	0.000456992	0.00255058	0.00490259	0	0	0.00217811	0.00288587	0.000989392	0.00180867
AC106886.5	0	0.00122517	0.000953605	0.000264326	0.0010134	0.00232636	0	0.000576318	0.00222691	0	0.000575703	0.00252047	0	0.00137123	0.00142233	0.000522986	0	0	0.000712539	0.00203568	0.00120509	0.000697367	0.000418843	0.000559553	0.000944193	0.000473845	0	0.00165744	0.000821037	0.00228672	0.00366078	0.00254954	0.00114867	0.00014105	0	0.00221527	0	0.000250104	0	0.0007082	0	0.000501894	0	0.00189772	0	0.000406363	0.000486653	0.000734283
PHKG2	0.0331673	0.0236121	0.0130759	0.0217342	0.0252995	0.0199328	0.0149093	0.0233773	0.021299	0.0102355	0.0132003	0.0197962	0.00799768	0.025511	0.0321921	0.015945	0.0262383	0.046747	0.0187874	0.0179034	0.0227416	0.0121103	0.0267495	0.0125846	0.0131241	0.0322809	0.0275575	0.0220358	0.0276999	0.0257311	0.0277991	0.0198219	0.0220665	0.0147612	0.0178025	0.0252809	0.0161028	0.0176137	0.014558	0.0243312	0.0199211	0.0180597	0.0188802	0.0302255	0.0199737	0.010944	0.0143273	0.0199505
CCDC189	0.00243904	0.00323383	0.00118314	0.00300197	0.00491538	0.00452407	0.0143703	0.00318623	0.00107021	0.00173197	0.000462248	0.00188335	0	0.00307906	0.00314589	0.00204784	0	0.00254531	0.00319563	0.00388816	0.00189194	0.00148136	0.0022944	0.00125802	0.00187404	0.00461283	0.00409534	0.00776181	0.00305715	0.00261704	0.00288773	0.00374698	0.00335365	0.00165834	0.00304529	0.00643557	0.00575	0.00108916	0	0.00131432	0	0.000453218	0.00210521	0.00572972	0.00418515	0.000970754	0.00193035	0.00238421
RNF40	0.0292345	0.0274259	0.0175331	0.0163736	0.0259516	0.0377872	0.0213678	0.024443	0.0259464	0.0129118	0.0177033	0.0140191	0.0120142	0.020802	0.0312997	0.0058257	0.0267326	0.0195966	0.0215022	0.0247711	0.023637	0.0138495	0.02589	0.0163919	0.0223816	0.0332183	0.0320318	0.0240344	0.0156834	0.0294266	0.027963	0.0231887	0.026564	0.014872	0.0355564	0.0226549	0.0112298	0.0199716	0.0449782	0.0150756	0.0238789	0.0170086	0.019304	0.0222613	0.0216057	0.0135184	0.0172219	0.0270481
ZNF629	0.00911892	0.0079605	0.00531415	0.00261309	0.00530684	0.00795906	0.00772485	0.00541423	0.00684785	0.00400133	0.00854462	0.00783192	0.00555398	0.00664763	0.00701514	0.0065868	0	0.00846261	0.00578575	0.00920496	0.00575575	0.00619903	0.0083027	0.00700118	0.00428378	0.00809234	0.0118505	0.00274179	0.00401943	0.00755561	0.00750501	0.00698796	0.00937821	0.00512339	0.00744256	0.00891244	0.00977373	0.00634089	0.0107198	0.00751122	0.00814281	0.00565416	0.00155398	0.00914329	0.00277545	0.00543883	0.00859675	0.00734711
BCL7C	0.0618046	0.0876117	0.0678929	0.0486902	0.0700126	0.0373841	0.0417635	0.0611302	0.0596628	0.0745015	0.0441469	0.0841747	0.0474341	0.0622301	0.11043	0.0663075	0.0620299	0.0652504	0.054524	0.0907513	0.0538175	0.0475315	0.0908987	0.052937	0.041544	0.0700196	0.0355944	0.0519857	0.0425149	0.0594947	0.0632866	0.0393477	0.0693348	0.0834137	0.0470604	0.102033	0.0324714	0.0578976	0.0591734	0.0592035	0.0639713	0.0745138	0.0689231	0.0592323	0.0587724	0.0503637	0.0716015	0.0796404
CTF1	0.000793339	0.00182777	0.0023512	0.00122346	0.000446971	0.000948441	0.00225588	0.00100013	0.00118888	0.00173202	0.00109972	0.000154327	0	0.000999968	0.00149518	0.00153347	0.0228426	0	0.000836433	0.00123559	0.000476745	0.000272555	0.000329939	0.000815062	0.00111544	0	0.00246603	0.00249352	0.000865678	0.000179961	0.00228593	0.0031261	0.0011823	0.000641311	0.000154464	0.00192052	0.0113366	0.00352599	0.0107198	0.00286941	0	0	0	0.0013732	0.00245193	0.000231644	0.000399134	0.00124409
FBXL19	0.0154285	0.0304545	0.0127668	0.0147264	0.0190705	0.0148935	0.0255484	0.0209257	0.0135229	0.0112992	0.01346	0.0232376	0.0180057	0.0135739	0.0284525	0.0108345	0.0145403	0.0130904	0.0133458	0.0292213	0.0177277	0.00674598	0.0226919	0.00921186	0.0137451	0.0284367	0.0165973	0.0201227	0.0161571	0.0113267	0.0244229	0.0120596	0.0223665	0.019612	0.0157402	0.0191555	0.0174632	0.0172023	0.0497154	0.010962	0.0182017	0.0144321	0.00333657	0.0326118	0.0258284	0.00718797	0.0136641	0.00686434
ORAI3	0.00231534	0.00296052	0.00317188	0.00403821	0.00372157	0.00751628	0.00687498	0.00260131	0.00239446	0.00204358	0.00170559	9.7986e-05	0.000597308	0.00309918	0.00343856	0.00494835	0.00373299	0.00906226	0.00406441	0.00375652	0.00437097	0.00247277	0.00310876	0.00196622	0.00263776	0.00287182	0	0.00203736	0.00355443	0.00376268	0.00386883	0.00677481	0.00346561	0.00236807	0.000400987	0.00457527	0.00263273	0.001577	0.0226458	0.000716689	0	0.00557859	0.00104674	0	0.00722625	0.00134809	0.00179701	0.00382979
SETD1A	0.0217568	0.0229149	0.0178206	0.0104814	0.019546	0.01697	0.019225	0.017212	0.0168045	0.0164865	0.011587	0.0104828	0.00773563	0.0193421	0.0274116	0.0172069	0.00558353	0.00728319	0.017079	0.0184945	0.0145483	0.00898333	0.0159453	0.0118741	0.00727082	0.013213	0.0101833	0.0118986	0.0118649	0.00957593	0.0204496	0.0169379	0.0159393	0.00744092	0.00857234	0.0207561	0.0147598	0.0145479	0.0049245	0.0128733	0.0215418	0.0131805	0.0370942	0.0126182	0.0157376	0.0104803	0.0143161	0.019724
HSD3B7	0	0.00225801	0.00171564	0.00199719	0.00258298	0	0.00292547	0.00109448	0.000845231	0.00241838	0.000322874	6.30508e-05	0	0.00805693	0.00128169	0.00109167	0	0	0.00150319	0.00120048	0.00108739	0.00333703	0.000250962	0.0012818	0.00242324	0.00498719	0.00348635	0.00159944	0.000607806	0	0.00130237	0.00729406	0.000582975	0.000713866	0.000242048	0.00190311	0.00311683	0.00207277	0	0.00256872	0.00447355	0	0	0.00613123	0.00241708	0.000946519	0.00220394	0.00265852
STX1B	0.0433223	0.0469248	0.0249981	0.0287584	0.0418523	0.0263656	0.0397816	0.0450886	0.0379802	0.0188936	0.0137318	0.0265539	0.0358204	0.031271	0.0354997	0.0289591	0.0482084	0.0238442	0.0256332	0.0388569	0.0318561	0.00932208	0.0354733	0.0135626	0.0212019	0.0428872	0.0310649	0.048753	0.0369217	0.032042	0.0472291	0.0429587	0.0383256	0.0146862	0.040851	0.0316618	0.0205262	0.0213186	0.0483964	0.0212665	0.0164387	0.018847	0.0418119	0.0492656	0.0570736	0.0120015	0.0125652	0.0142827
STX4	0.0279441	0.0394086	0.0273063	0.0431556	0.041706	0.0129418	0.0292287	0.0285488	0.0356445	0.0153433	0.0172164	0.0175431	0.0471452	0.0221879	0.0314323	0.0396984	0.00711383	0.0402339	0.0260748	0.0457286	0.0303221	0.0215344	0.027509	0.0264733	0.0182172	0.0477622	0.0327628	0.0369236	0.039477	0.0281789	0.0311774	0.0370512	0.019699	0.0201084	0.0173076	0.0506581	0.0485495	0.0223119	0.0155924	0.0282656	0.0419023	0.0219093	0.0744346	0.0165772	0.0346741	0.0185815	0.026883	0.0208892
ZNF668	0.0088089	0.0134155	0.00852723	0.00548289	0.0101411	0.00527595	0.0029706	0.0123377	0.0062191	0.00249703	0.00394267	0.00841224	0.022465	0.00923012	0.0131154	0.00288721	0.00505918	0.00174087	0.00989911	0.0135956	0.00928343	0.00469818	0.0102341	0.00560367	0.00485818	0.0119783	0.0180946	0.00632748	0.0116896	0.00868877	0.00818116	0.00715718	0.00956371	0.00314063	0.00574832	0.0128246	0.00616812	0.00787893	0	0.0150177	0.00591369	0.00872779	0.0174893	0.0046774	0.00811916	0.00529123	0.00608404	0.00570145
ZNF646	0.0182471	0.00674644	0.005418	0.00222184	0.00589574	0	0.0170792	0.00759226	0.00491719	0.00451399	0.00245572	0.00396893	0.0194078	0.00175919	0.0114978	0.00499823	0.0112677	0.00954246	0.00612122	0.00424299	0.00507316	0.00477234	0.00585853	0.00415683	0.00391028	0.00478552	0.00414356	0.00352607	0.00428935	0.00417926	0.00770993	0.00674996	0.00444563	0.00303242	0.00356733	0.00338419	0.00395411	0.00706829	0	0.00898847	0.00181893	0.0018879	0.00919323	0.00519763	0.00612972	0.0043507	0.0090219	0.00483358
PRSS53	0	0.000673299	8.29117e-05	0	0	0	0	0.00018568	0.00112443	0	0	0	0	0	0	0.000877905	0	0	0	0	0	4.25639e-05	0	0	0	0	0	0.000614535	0	0.000456171	0	0	0.000208944	0	0	0	0	0	0	0	0	0	0	0	0.000140314	9.59258e-05	0	0.000254615
AC135050.2	0.006638	0.00369227	0.00453082	0.000745108	0.00290284	0.00272035	0.00540536	0.00353481	0.00243359	0.00236405	0.00274456	0.00233138	0.00325941	0.00631149	0.00995299	0.0052196	0.0105204	0	0.00427047	0.00451346	0.00540406	0.00453732	0.00560134	0.00546062	0.0017592	0.0055197	0	0.00832474	0.00401407	0.000859618	0.00211887	0.00450138	0.00538352	0.00767555	0.00269305	0.00391201	0.00303058	0.00252087	0	0.00180558	0.00510222	0.0045554	0.00780987	0.000774062	0.00715048	0.0059212	0.00768496	0.00721841
VKORC1	0	6.31715e-05	0.000103386	0.000324435	0	0	0	0	0	0	0	0	0	0	0	0	0	0	0	0	0	6.09641e-05	0	0	0	0	0	0	0	0	0.000417429	0	0.000374407	0	0	0	0	0	0	0	0	0	0	0	0	0.000176531	0	0
BCKDK	0.0117769	0.0125356	0.0106616	0.0145895	0.0157877	0.0149985	0.0395413	0.0120958	0.00941461	0.00659977	0.00750893	0.00621913	0.0252456	0.0164364	0.013568	0.00719723	0.0111405	0	0.0142677	0.0158491	0.0133211	0.00401166	0.00955441	0.00644436	0.0112755	0.0182177	0.00193269	0.00890833	0.0114893	0.0109979	0.0142487	0.0133497	0.0123249	0.0103295	0.00989206	0.00631019	0.0121139	0.00969985	0.0219696	0.00752365	0.0125888	0.00518785	0.0223843	0.022138	0.017374	0.00614272	0.00541938	0.0037924
KAT8	0.0410378	0.0432626	0.0340499	0.0364738	0.0417387	0.0328071	0.0266623	0.0391428	0.0308687	0.0242438	0.0318797	0.0325807	0.0422074	0.0508514	0.0442943	0.0287318	0.0840933	0.039644	0.0309024	0.0513503	0.0298634	0.022091	0.0470618	0.0282664	0.0226154	0.0440227	0.0332826	0.0399453	0.0402921	0.0328855	0.04639	0.0400547	0.0409159	0.0220098	0.0391538	0.0392708	0.0459259	0.0332901	0.0698522	0.0348616	0.0328878	0.0295277	0.0505101	0.0416544	0.0429129	0.0266572	0.0290787	0.0310124
PRSS8	0	0	0	0	0	0	0	0.00014543	0	0	0	0	0	0	0	0	0	0	0.000361239	0	0	6.12416e-05	0	4.0341e-05	0	0	0	0.00011239	0.000465114	0	0.000174899	0	6.50618e-05	0	0	0	0	0	0	0	0	0	0	0	0	0	0	0.00029524
PRSS36	0	0.0014675	0.000457152	0.000912434	0.00165351	0.0015376	0	0.000542726	0	0.000916865	9.76426e-05	0	0	0.00176547	0.000768495	0.00177219	0	0	0.00111535	0.00018874	0	0.000225217	0.000824685	0.000233953	0.00010565	0.000884926	0.00163879	0.000690626	0.00164703	0.000530927	0.00148586	0.0010149	0.000555158	0.000551792	0.000531803	0	0	0.000462365	0	0.00111392	0	0.00484051	0	0	0	0	0	0
FUS	0.236568	0.2366	0.141421	0.207038	0.219978	0.231298	0.12619	0.147685	0.158327	0.159933	0.121108	0.165938	0.143764	0.17486	0.196054	0.171762	0.246091	0.147827	0.157678	0.225471	0.184387	0.111153	0.166512	0.115774	0.130357	0.216096	0.169725	0.234755	0.181159	0.231934	0.131631	0.127409	0.150306	0.153408	0.155535	0.24907	0.117183	0.120774	0.109456	0.143408	0.196092	0.157323	0.184892	0.218036	0.178364	0.117664	0.138775	0.123687
PYCARD	0	8.82253e-05	0	0.000322894	0.000258535	0	0	0.000827865	0	0.000983441	8.36023e-05	0	0	0.000740887	0.000388981	0.000498564	0	0	0.000142658	0	0.000453879	0.000184788	0.000632437	0.000315102	0	0	0	0	0.000374407	0.000113993	0.00130178	0	0.000426463	0	0	0	0	0.000932393	0	0	0	0	0	0	0.000407265	0.00016378	0.00044916	0
TRIM72	0	0.000972771	0.000699093	0.000409707	0.000376945	0.000654242	0	0.000465974	0.000327898	0.00014452	0	0	0	0	0.00204899	0.000327156	0	0	0.000529773	0	0.00131634	0.00017668	0.00027516	0.000619223	0.000612222	0	0	0.000908122	0.00086732	0	0.000327209	0.000239559	0.00106358	0	0	0.000272136	0	7.37079e-05	0	0	0.000811752	0	0	0	0.00139243	0.000354452	0.00074006	0.000313178
PYDC1	0.00164357	0.000735411	0.000455486	0.00113423	0.00136085	0.00172432	0.00959173	0.0012357	0.00051283	0	0.000832099	0.00053501	0	0.0013125	0.000174089	0	0	0.00340315	0.0023484	0.00115081	0	0.000102092	0.000227854	0.000801637	8.76543e-05	0.00549877	0.00794106	0.00188913	0.00379654	0.0011968	0.0037921	0.00113709	0.000314778	0	0	0	0	0.00106079	0	0	0	0.000997435	0	0	0.00100563	0.000139191	0	0.000425955
ITGAM	0	0.00125773	0.000745093	0.00344783	0.00166754	0.00289396	0	0.00210184	0.00332106	0.00060716	0.00103054	0.00219185	0.00527131	0	0.00118267	0.000825425	0	0	0.00139137	0.00102569	0.00251474	0.00106729	0.00271345	0.00150679	0.00101964	0.0010374	0	0.00410809	0.00364302	0.00228772	0.0020076	0.000808081	0.00170244	0.00172919	0.00260504	0.00172682	0.00389201	0.000157697	0.0216363	0	0	0.00480671	0	0.00119653	0	0.00102674	0.00124575	0.000949676
ITGAX	0.00130867	0.000700889	0.000375632	0.0039331	0.00146256	0	0	0.000922972	0	0.00143101	0.000461664	0.000839604	0	0.000486388	0.00053914	0	0	0	0.000119748	0	0.000385277	0.00061883	0.000776394	0.000287557	0.000926461	0.00236807	0	0	0.00182368	0.000258505	0.00445299	0.00209636	0.00100584	0.00091579	0.00434297	0.000522517	0.00224943	0.000350046	0	0.000591285	0	8.31084e-05	0	0	0.00266916	0.000137101	0.0011745	0.000666331
ITGAD	0	0.000909464	0.00087187	0.000486915	0	0.000603419	0	0.000169997	0	0	1.34822e-05	0	0	0	0.000156293	0	0	0	0	0	0	0.000214323	0	7.40652e-05	0.000597627	0.000642026	0	0.00145176	0.00188563	0	0.000404985	0.000263981	0.000331697	0.000860947	0.00125025	0	0	0.000122622	0	0.000189701	0	0.00105071	0	0	0.000373231	0.000333568	0	6.11712e-05
COX6A2	0	0.00033647	0.000241998	0	0	0.000472989	0	6.15466e-05	0	0	1.4593e-05	0.000238935	0	0	0	0	0	0	0.000161826	0	0	0	0	5.77328e-05	0.000130283	0.00113718	0	0	0	0	0.000325082	0	0.000421657	0.000384441	0	0	0	0	0	0	0	0	0	0	0	0	0	0
ZNF843	0.00141749	0.00692205	0.00683639	0.00712047	0.0070172	0.00377349	0.00103587	0.00487139	0.00309049	0.000910029	0.00309279	0.00462579	0.00167527	0.000639008	0.00519411	0.00495915	0	0.023444	0.00525011	0.00226321	0.00570375	0.00454093	0.0022534	0.00407977	0.00522805	0.00493991	0.00828616	0.00452997	0.00890639	0.00551623	0.00362731	0.00784467	0.00417479	0.00304779	0.00561872	0.000376132	0.00675351	0.00435385	0	0.0111576	0.00152371	0.00293544	0.00184455	0.00230724	0.00745001	0.00376174	0.00606547	0.0105474
ARMC5	0.0173261	0.0216381	0.0113257	0.0160315	0.0154247	0.0142972	0.00307723	0.0132963	0.00745514	0.00838116	0.00576711	0.00615025	0.00757202	0.0123742	0.0164419	0.00584479	0.00480511	0.0153855	0.0110205	0.0121057	0.0123267	0.0044054	0.0135254	0.00637049	0.0116021	0.0168112	0.016178	0.0148841	0.00995892	0.00915393	0.0149556	0.0104898	0.0126734	0.00795196	0.00829092	0.019003	0.00260575	0.00988143	0.0268844	0.0115201	0.00570168	0.00841231	0.0084287	0.0171707	0.0162829	0.0061335	0.00569798	0.00453661
TGFB1I1	0	0.000317461	0	0	0.000300832	0	0	0.00027828	0	0	0	0.00033979	0	0	0.000581434	0.00149584	0	0	0.000306825	0	0.00105718	0	0	0	0.00106481	0.00105687	0	0	0.000117657	0	0.000186497	0.000153891	0	0	0	0.000294127	0	8.27881e-06	0	0	0	0	0	0	0	0	0.000247742	0.00040962
SLC5A2	0.00218371	0.00027347	0.000398015	0	0.00120377	0.000224488	0	0.000412258	0.000425496	0.000733415	0.000962975	0	0	0.000913636	0.000267108	0.000156738	0	0	0.000172424	0	0.00080408	0.000169281	0.00019468	0.000242415	0.000107647	0	0	0	0.00119023	0	0.000334727	0.000389912	0.000891255	0.00193082	0.00246006	0	0.0015569	0.00021932	0	0	0	7.51605e-05	0	0	0	0.000183316	0	0.000101181
C16orf58	0.0295047	0.0492707	0.0327335	0.0468332	0.0439726	0.0528272	0.0304312	0.0354532	0.0415935	0.0242559	0.0179818	0.0252617	0.0282372	0.0356133	0.0463926	0.0419171	0.0377154	0.0292798	0.0321101	0.0447479	0.045725	0.0249109	0.0273548	0.0271123	0.0259188	0.0425223	0.045379	0.0383642	0.0327785	0.0479495	0.0402141	0.0355325	0.0334092	0.032028	0.0206254	0.044486	0.032089	0.0327996	0.0229236	0.0266977	0.0315307	0.041183	0.0147643	0.0222376	0.0311165	0.0239115	0.0348447	0.0288762
ZNF720	0.0474818	0.0469005	0.0265719	0.0350857	0.0453442	0.0549878	0.0164352	0.0376171	0.0348141	0.0292282	0.0309246	0.0325248	0.0160213	0.0381184	0.0367048	0.0482695	0.0264664	0.0404683	0.033939	0.0390146	0.0320931	0.0302259	0.0313284	0.0255906	0.0332722	0.050833	0.0163325	0.0384019	0.0436033	0.0421155	0.0279838	0.0383792	0.036245	0.0240829	0.0418975	0.0527504	0.0187105	0.0307148	0.00962482	0.0415719	0.0428486	0.0227726	0.0665551	0.0593336	0.0456772	0.0310111	0.0304042	0.0330013
ZNF267	0.0150683	0.0131198	0.0107236	0.0140137	0.0194872	0.012113	0.00579771	0.012585	0.0092143	0.0120288	0.00874425	0.00625494	0.00949659	0.0138079	0.00770569	0.00786234	0.0130772	0.0252435	0.0110093	0.0168423	0.0128257	0.00891834	0.0108841	0.00874532	0.00900762	0.0138807	0.0112775	0.0142725	0.0142475	0.0166467	0.0168556	0.0114309	0.00900504	0.0116942	0.0114495	0.00830285	0.00218403	0.010941	0.0435629	0.0101474	0.0196377	0.0130943	0.019339	0.00690415	0.00855545	0.00899607	0.00956389	0.00956452
TP53TG3D	0	0.000274543	0.000186011	0	0	0	0.00763534	0.000202724	0.000241897	0.00119947	0.000420121	0	0	0.00115871	0.000374299	0	0	0	0	0	0	0.000180259	0.000126448	0	0.000578779	0	0	0	0.000493116	0.000261618	0.000765357	0.000483578	0.000361977	0.000129225	0.000409596	0	0	0	0	0.000446326	0	0	0	0	0	6.20491e-05	0.000356919	0.00056968
SHCBP1	0.00431051	0.0019859	0.00208598	0.00750286	0.00587586	0.00344453	0.00283906	0.0028285	0.0023468	0.00142269	0.00330282	0.00468548	0.00132314	0.000749983	0.00159685	0.00503855	0	0	0.00126988	0.00391903	0.00150188	0.000756324	0.00342774	0.00133869	0.00291069	0.00399987	0	0.00336964	0.00112079	0.00374432	0.0017538	0.001339	0.0022822	0.000745713	0.00156404	0.00513811	0.00208737	0.000280828	0	0.00118677	0.000863294	0.000986788	0.0040145	0.00314538	0.00711907	0.000256425	0.000780965	0.00128332
VPS35	0.0874782	0.0918143	0.057681	0.107597	0.0804932	0.111567	0.090211	0.0759743	0.0594978	0.0503234	0.0488302	0.0827907	0.0595407	0.0769697	0.0769083	0.0592846	0.0517416	0.083132	0.0708743	0.0920979	0.0756591	0.0342102	0.0632761	0.0363935	0.0544273	0.0861264	0.0574259	0.103911	0.0786821	0.0774366	0.0729899	0.0570981	0.0648569	0.0604623	0.0715566	0.0896064	0.0415798	0.0477909	0.127798	0.0364757	0.0601268	0.0661237	0.075651	0.0729617	0.0906646	0.0301423	0.0378859	0.0440643
ORC6	0.00512867	0.00605891	0.0034126	0.00117018	0.00948517	0.00596305	0.00852231	0.00636791	0.00904957	0.00499636	0.0022149	0.00292006	0.013294	0.00788104	0.00587177	0.0105618	0.0107215	0.0100283	0.00427138	0.00588649	0.00679008	0.00399513	0.00448868	0.00447442	0.00319192	0.00361128	0.00760402	0.0146852	0.0103165	0.00484995	0.00412674	0.00917703	0.00500406	0.00187323	0.00519861	0.00520277	0.00105589	0.00551904	0	0.00377232	0.0061015	0.00463964	0.00833071	0.00499318	0.00620325	0.00218797	0.0016421	0.00437315
MYLK3	0.0121764	0.00371361	0.00356357	0.00951767	0.00290514	0.00409096	0.00103587	0.00307999	0.00402532	0.00184269	0.000597629	0.001611	0	0.000882077	0.00293726	0.00233166	0.0147042	0.0074827	0.00192668	0	0.00103962	0.00145554	0.00356396	0.00131467	0.00241813	0.0038599	0.00199857	0.00691562	0.00410081	0.00667745	0.00177605	0.00226226	0.00197741	0.00141875	0.00149808	0.00088749	0.000989413	0.0020305	0	0.00722905	0.000598361	0.00270804	0	0.00442785	0.0013917	0.00144181	0.000950121	0.0027335
C16orf87	0.0269133	0.0336811	0.0214096	0.0347891	0.0305558	0.028547	0.024641	0.0207596	0.0288791	0.0215266	0.0248749	0.0184269	0.0290377	0.0152438	0.0235965	0.0232576	0.0487711	0.0253028	0.0233858	0.02065	0.0264141	0.0153813	0.0301438	0.0152024	0.0195228	0.0367904	0.0402594	0.0318833	0.0426039	0.032922	0.027904	0.0226134	0.0248526	0.0306459	0.0312671	0.024111	0.0209121	0.0250699	0.0262805	0.0193133	0.0169691	0.0265496	0.025279	0.0479169	0.034077	0.0148706	0.0157284	0.0129254
GPT2	0.0432436	0.0543747	0.0561919	0.0497914	0.0596423	0.0334513	0.0469439	0.0528378	0.0570579	0.0442408	0.0350924	0.0514143	0.0473752	0.0426838	0.0670679	0.0562952	0.0709362	0.0219261	0.0557627	0.051597	0.0465929	0.0356694	0.0715976	0.048413	0.023891	0.047293	0.0497348	0.0520908	0.0569705	0.0499178	0.0479328	0.0695443	0.0403512	0.0348502	0.0556218	0.0627605	0.0601346	0.0643181	0.0970347	0.0566432	0.0510203	0.0508554	0.0454007	0.0292322	0.0615668	0.0475507	0.0527789	0.0587641
DNAJA2	0.0291087	0.028909	0.0191569	0.0295502	0.0333248	0.0424879	0.0334626	0.0313288	0.0280847	0.0198193	0.0203219	0.0203163	0.0629938	0.0214057	0.0284533	0.0225865	0.035307	0.01558	0.0304486	0.0285705	0.0254701	0.0137179	0.0290617	0.0128472	0.0217513	0.0307498	0.0336111	0.0323742	0.0361205	0.0227978	0.0277612	0.0237656	0.0286479	0.0181594	0.0277561	0.0274331	0.0118429	0.018543	0.0772344	0.0230172	0.0141758	0.0284856	0.0230659	0.029336	0.0322105	0.0155089	0.0154562	0.0218518
NETO2	0.0391084	0.0339256	0.0158901	0.0286627	0.0419167	0.0594052	0.0554661	0.0324788	0.0266944	0.0135879	0.012062	0.0152297	0.0205651	0.0220797	0.0359701	0.0148917	0.0463052	0.0569558	0.019283	0.0260926	0.0255038	0.0128174	0.0421817	0.012951	0.0208317	0.0415759	0.0419486	0.0339227	0.0434066	0.0298868	0.0429894	0.031052	0.0301789	0.0182277	0.0368382	0.0184242	0.03417	0.0177852	0.0171476	0.0282665	0.0169945	0.0248955	0.0209303	0.0346156	0.0333149	0.00882261	0.0137952	0.049521
ITFG1	0.437095	0.364871	0.244696	0.330759	0.36944	0.377804	0.163478	0.275184	0.241565	0.285713	0.223035	0.360093	0.32159	0.285605	0.353686	0.28778	0.366029	0.416911	0.269437	0.381724	0.319439	0.195859	0.356049	0.21024	0.24047	0.385542	0.25411	0.341699	0.394511	0.32039	0.264152	0.252228	0.250116	0.232237	0.498512	0.381911	0.161252	0.235908	0.363018	0.293163	0.299206	0.353308	0.36022	0.376634	0.378972	0.180503	0.219773	0.248352
PHKB	0.170968	0.166895	0.108328	0.187517	0.178482	0.223916	0.126329	0.147275	0.137459	0.166246	0.122184	0.198762	0.137027	0.185803	0.149232	0.14557	0.156448	0.201076	0.13888	0.163968	0.159235	0.103094	0.16294	0.114746	0.125008	0.182863	0.15734	0.210502	0.180082	0.197614	0.152288	0.120065	0.124432	0.111766	0.200366	0.118358	0.132677	0.126957	0.179205	0.131846	0.149895	0.15755	0.203321	0.21265	0.175763	0.105075	0.113011	0.156615
ABCC12	0.0021502	0.00293733	0.000850855	0.00298776	0.00126611	0.00230178	0.00364135	0.00207853	0.000547184	0.00151116	0.000711005	0.00262179	0.00326495	0.00380843	0.00176276	0.000976708	0	0	0.00099633	0.00100663	0.000591443	0.000436597	0.00145786	0.000411126	0.00176061	0.00158272	0	0.00162083	0.00269731	0.000799113	0.000769481	0.00395244	0.000910802	0.000301933	0.00113302	0.000973547	0	0.00060522	0	0.00516133	0.00134001	0.00168572	0.00440199	0.001939	0.00273422	0.00129052	0.000774247	0.00169443
ABCC11	0.00499368	0.00245573	0.00199646	0.00308204	0.00222754	0.00249261	0.00139212	0.00115486	0.00184207	0.00315992	0.000821717	0.00110982	0.00132314	0.00411404	0.00282372	0.00385854	0.00229031	0.00984694	0.00202439	0.000510305	0.00240261	0.00121493	0.00154634	0.00114358	0.00180504	0.00263742	0.00141231	0.00165443	0.00214109	0.000964876	0.00121777	0.00161819	0.00285896	0.000560406	0.000397373	0.00152968	0.000868468	0.000563117	0	0.00339966	0.000922527	0.000503055	0.00708477	0	0.000816122	0.00200033	0.00162676	0.00352204
LONP2	0.20062	0.207784	0.144267	0.203529	0.209589	0.215471	0.126184	0.176471	0.139268	0.176944	0.141329	0.217253	0.204383	0.195943	0.186524	0.189836	0.205383	0.252737	0.179239	0.203799	0.190023	0.123714	0.220558	0.121245	0.145542	0.204932	0.129057	0.234151	0.238278	0.193303	0.164217	0.162886	0.154942	0.1661	0.220529	0.210032	0.129817	0.153251	0.257003	0.176253	0.175906	0.185328	0.231914	0.221268	0.247376	0.123425	0.149693	0.164198
SIAH1	0.0413547	0.0474031	0.0453785	0.0635528	0.0613357	0.0599583	0.0634652	0.0491595	0.0412406	0.0445869	0.0547216	0.0457059	0.0342147	0.0869304	0.0469757	0.0679829	0.0532665	0.0482264	0.0599201	0.0561045	0.0592087	0.0418568	0.0362667	0.0400363	0.0354164	0.0442662	0.0417917	0.0490807	0.0725879	0.0553088	0.0516284	0.0578008	0.0370848	0.0505605	0.0528821	0.053045	0.0407296	0.0476667	0.0597483	0.0579601	0.0592537	0.0478478	0.0511807	0.054756	0.040024	0.0341273	0.036932	0.0489753
N4BP1	0.110852	0.0924115	0.0763771	0.0669864	0.0930589	0.117029	0.101761	0.0903999	0.0798411	0.106721	0.0804779	0.108868	0.0952269	0.085126	0.0937669	0.100108	0.150083	0.121889	0.0753592	0.104052	0.0906329	0.0666999	0.111404	0.0769697	0.0745885	0.106717	0.0999942	0.102445	0.0926131	0.0865802	0.0960004	0.077638	0.0792327	0.088986	0.109301	0.111959	0.111622	0.0862877	0.0452331	0.0910951	0.0871597	0.0637341	0.10125	0.129642	0.108557	0.0570058	0.0778836	0.110509
CBLN1	0.00695026	0.000987484	0.000928749	0	0.00468001	0.000881292	0	0.00123655	0	0.000837159	0.000159749	0.000801746	0	0.00621115	0.000941034	0.00593906	0	0	0.000545656	0.00418525	0.00199804	0.000524563	0.000885062	0.00120094	0.000528479	0.00122172	0	0.00424046	0.00175347	0.000128768	0.000651699	0.00169906	0.00145461	0	0.00184594	0.00279959	0	0.000524512	0	0.001602	0.00330062	0.000422917	0	0.000608764	0.00177876	0.000139191	0.0016438	0.000242948
C16orf78	0	0.000160139	0.000472135	0.000795922	0.000187985	0	0	0	0.00073255	0	0	0	0	0	0.000197357	0	0	0	0	0.00299793	0	0.000292314	0	4.33675e-05	6.53165e-05	0	0	0	0.000784744	0	0	0	0.000170225	0	0	0	0.00105589	0	0	0	0	0	0	0	0	0	0.000257993	0
ZNF423	0.00173229	0.00493809	0.00341941	0.00545392	0.00366489	0.0076165	0	0.00576224	0.00350303	0.00139466	0.00316751	0.00489481	0.00539609	0.00244259	0.00310076	0.00652126	0.00107352	0	0.00432313	0.00329132	0.0036306	0.00248332	0.004649	0.000996401	0.00490837	0.0058002	0.00238332	0.00473597	0.00902524	0.00258872	0.0035537	0.00264368	0.00493087	0.00213956	0.00771086	0.000621579	0.00741694	0.00272609	0.00867546	0.00175538	0.00159933	0.00303303	0	0.00189194	0.00968504	0.00429848	0.00761453	0.00287124
CNEP1R1	0.0217984	0.0195133	0.013259	0.03743	0.0157695	0.0173967	0.0268047	0.0193416	0.0197974	0.0145556	0.0150175	0.0130384	0.0271599	0.0205522	0.018391	0.0256389	0.0370455	0.00735296	0.0167496	0.00670174	0.0207548	0.0157721	0.0165271	0.0146043	0.0147697	0.0184147	0.00384687	0.0186103	0.0230478	0.0172372	0.0166771	0.0194366	0.0192737	0.0186815	0.00891211	0.0154955	0.00763098	0.0150831	0.0192253	0.0195181	0.00853449	0.0168686	0.0392433	0.025753	0.018076	0.0109719	0.0114629	0.0169662
HEATR3	0.0334116	0.0361037	0.0305357	0.0301679	0.0322077	0.039564	0.0456232	0.0290837	0.0352687	0.027528	0.027491	0.0320771	0.0347616	0.0279479	0.0436032	0.0424864	0.0478563	0.0477841	0.0288617	0.0342199	0.0405242	0.0225357	0.0418481	0.0333372	0.0246814	0.0285309	0.0327917	0.0383718	0.0334138	0.0315208	0.0403926	0.0333167	0.0256531	0.0365407	0.0249067	0.0300463	0.0270743	0.0368837	0.0318156	0.0313528	0.0342705	0.018742	0.0272646	0.0322985	0.0289687	0.0267862	0.0346536	0.0222761
TENT4B	0.0728838	0.0751291	0.0584151	0.0768228	0.096776	0.0898886	0.134431	0.0594228	0.0591923	0.0631268	0.0657494	0.0563815	0.0442839	0.0515375	0.0690969	0.0577452	0.0906651	0.109367	0.0653117	0.0618098	0.0823773	0.0458043	0.0618547	0.050594	0.0594704	0.100181	0.0510038	0.0978232	0.0692681	0.0856262	0.0619163	0.0498031	0.0551774	0.0760056	0.0496165	0.0595219	0.0888538	0.0694407	0.0853241	0.0657837	0.0829896	0.0526222	0.0569363	0.166891	0.132108	0.0482796	0.0599842	0.057085
ADCY7	0.000535908	0.00201924	0.00231811	0.00406378	0.00564648	0.00432858	0.006023	0.00651536	0.00586965	0.00108876	0.00207762	0.00821478	0.00303243	0.00082056	0.00439791	0.00308392	0.0137023	0	0.00137473	0.00444371	0.00261241	0.00188734	0.00528463	0.00174861	0.000988624	0.00506671	0.00556038	0.0039946	0.00612437	0.00784591	0.00474115	0.00554385	0.00437798	0.0025714	0.00319157	0.00426151	0	0.00148138	0.0328631	0.00139988	0.00291733	0.00124479	0.00477259	0.00970926	0.00726783	0.00304855	0.00304819	0.0157819
BRD7	0.0589787	0.058912	0.0593579	0.0827006	0.068535	0.0702393	0.0377872	0.0518043	0.0595079	0.0596137	0.053963	0.0557059	0.0476176	0.0680966	0.052601	0.0657582	0.0662222	0.0692097	0.0638061	0.0636061	0.060317	0.0408231	0.0600467	0.0476964	0.0518166	0.0649547	0.0686221	0.0774536	0.0764532	0.0765465	0.0611836	0.0526276	0.0527292	0.0629081	0.0447331	0.0554365	0.0642061	0.0532967	0.0136329	0.0475761	0.0686651	0.053261	0.083374	0.0742022	0.0466757	0.0430334	0.0481597	0.0601541
NKD1	0.0353357	0.0424586	0.0299946	0.0413514	0.0422166	0.0298826	0.0350522	0.05276	0.0465734	0.0252798	0.0305852	0.0290272	0.0624557	0.0404892	0.0489414	0.0544517	0.0244286	0.0678155	0.0286127	0.0601649	0.0297431	0.0323331	0.0743717	0.0279778	0.0158465	0.0478031	0.0149774	0.0295806	0.0184937	0.0478527	0.0441364	0.0236845	0.0305538	0.0372116	0.0526548	0.040964	0.0398677	0.0313459	0.0918762	0.0302786	0.0297807	0.0589386	0.0267666	0.0376936	0.0437353	0.0207433	0.0643731	0.0616136
SNX20	0	0	0.000125491	0	0.000369551	0	0	8.1556e-05	0	0	0	0	0	0	0	0	0	0	0.000183125	0	0.00035807	0	0	0	0	0	0	0	0	0	0	0	6.52493e-05	0.000548403	0	0	0	0	0	0	0	0	0	0	0.0014847	0	0	0
NOD2	0	0.000320012	0	0.00134792	0.00106962	0.00298258	0.00784048	0.000368426	0.00351853	0	0.000455277	0	0	0.00124878	0.000468175	0	0	0	0.000280566	0	0.000207362	0.000593795	0.000799173	0.00030708	0	0	0.00206551	0	0	0.000137377	0	0.000439276	0.000792667	0.000318701	0	0.00044063	0	0.000172115	0	0.000656868	0	0	0.00323007	0	0	0.000290717	0	6.09452e-05
CYLD	0.178869	0.137482	0.107173	0.168351	0.155972	0.18952	0.165425	0.130128	0.110272	0.133747	0.116434	0.13185	0.110549	0.114877	0.107031	0.133259	0.212309	0.0834533	0.126212	0.132673	0.131428	0.0916792	0.143205	0.0885895	0.120551	0.159789	0.115605	0.194516	0.170182	0.178805	0.114528	0.110193	0.115457	0.113454	0.165591	0.13813	0.106927	0.11548	0.165941	0.161842	0.132642	0.144459	0.13708	0.145026	0.139946	0.0918554	0.082381	0.115492
SALL1	0.0343565	0.0565999	0.0531999	0.059573	0.0575404	0.0567248	0.0465687	0.0337048	0.0352161	0.0416994	0.0333677	0.0401934	0.0408843	0.0273495	0.0433332	0.0442461	0.0604181	0.0182568	0.0518537	0.0412726	0.0405325	0.0267907	0.0403509	0.029657	0.0401066	0.0629354	0.0398075	0.0643567	0.0417764	0.0484862	0.0430296	0.0385917	0.0293053	0.0424287	0.0375066	0.0299989	0.01099	0.0512235	0.0591128	0.0395399	0.0416042	0.0247672	0.0544299	0.0802495	0.0376213	0.0272657	0.0390987	0.038352
HNRNPA1P48	0.00192387	0.00239676	0.00191958	0.00440127	0.00242907	0.000782619	0.00415443	0.00433605	0.00305602	0.00292508	0.00115185	0.00162035	0.00333633	0.00104428	0.00265238	0.000522986	0	0	0.00453443	0.00225048	0.00356941	0.00241453	0.00284223	0.00413243	0.00135786	0.00136436	0.0211246	0.00298876	0.00220547	0.00382773	0.00325569	0.0017119	0.00231131	0.00347735	0.00170559	0.00216658	0	0.00256564	0	0.00114706	0.00228324	0.00107193	0	0.00061047	0.00480159	0.00138175	0.0019193	0.00621037
TOX3	0.0431735	0.0472145	0.0386033	0.080102	0.0694904	0.0701723	0.0410142	0.0519215	0.0617568	0.0430874	0.032729	0.0578351	0.0308154	0.00813967	0.0379033	0.026522	0.0160766	0.0481615	0.0443295	0.0291432	0.0434201	0.0337447	0.0798617	0.0344986	0.0318013	0.0551164	0.0497369	0.0340492	0.0524931	0.058173	0.0287561	0.0461811	0.0317548	0.0262048	0.0339262	0.0542849	0.0522008	0.0467452	0.0209598	0.0464843	0.0425891	0.0211747	0.0855968	0.0577154	0.0620062	0.0459343	0.055345	0.0144623
AC007906.2	0	0.000161799	0.000541781	0	0.000926927	0.000826309	0.000780951	0.000263592	0.000215383	0	0	0	0	0	0.0002938	0	0	0	0.000381956	0	0	0.000558742	0	0.000280913	0	0	0	0	0.0013567	0	0	0.000498946	0.000603458	0.000530286	0	0	0	9.02794e-05	0	0.000333833	0	0	0	0	0	0.000187727	0	0.000682211
CHD9	0.410848	0.358732	0.23139	0.383231	0.40824	0.404103	0.240846	0.263375	0.237567	0.278762	0.227132	0.351817	0.268491	0.288258	0.311544	0.308863	0.420317	0.386901	0.26723	0.315206	0.295803	0.190644	0.347943	0.190925	0.228454	0.394097	0.288101	0.387307	0.402092	0.351734	0.260098	0.248005	0.249769	0.26098	0.41286	0.407036	0.214467	0.243101	0.320093	0.300192	0.330377	0.27956	0.364207	0.390215	0.351337	0.177434	0.215068	0.2217
RBL2	0.138199	0.14187	0.115496	0.159483	0.144503	0.16535	0.106209	0.137071	0.114332	0.108249	0.108983	0.140935	0.0785376	0.155211	0.129765	0.133326	0.125733	0.148646	0.124512	0.117504	0.120615	0.101647	0.143734	0.103046	0.105081	0.15717	0.129644	0.157141	0.165071	0.158323	0.133469	0.136352	0.120749	0.129098	0.13785	0.130307	0.0757571	0.114999	0.154261	0.131827	0.120211	0.141527	0.209918	0.122921	0.149707	0.109488	0.0866235	0.133562
AKTIP	0.0128024	0.0268344	0.0202116	0.0341175	0.031114	0.0331306	0.0240495	0.0334801	0.0297211	0.0155498	0.0217635	0.0109583	0.0249951	0.0340984	0.0290814	0.0216	0.026638	0.0323922	0.0312483	0.0421677	0.0310917	0.022889	0.0235708	0.0214394	0.014238	0.0387907	0.023903	0.0368559	0.0324924	0.020057	0.0302742	0.0262338	0.0288693	0.024038	0.0266055	0.0188849	0.0122024	0.0250531	0.0172896	0.0287075	0.0105463	0.0251828	0.0507296	0.0391848	0.0282038	0.0179147	0.0154701	0.0326458
RPGRIP1L	0.0391729	0.0392766	0.0198082	0.0525096	0.0462311	0.0712714	0.0245014	0.0318923	0.0171864	0.0168471	0.0233279	0.0276746	0.0304273	0.0260332	0.0248213	0.0197238	0.0450696	0.0103661	0.0297305	0.0287383	0.0322918	0.0138611	0.0336999	0.0158066	0.0255741	0.0375854	0.0244267	0.040713	0.0327274	0.0439532	0.0268274	0.0201307	0.0258777	0.0148759	0.0258585	0.0259357	0.0137985	0.0189256	0.0270529	0.0201023	0.0124165	0.0166715	0.036763	0.0330795	0.0408425	0.0123654	0.0134487	0.0393557
FTO	0.379513	0.356143	0.237893	0.337867	0.375382	0.418573	0.262469	0.277352	0.23324	0.290083	0.246161	0.347973	0.305517	0.320998	0.334203	0.288447	0.492962	0.373354	0.296414	0.358741	0.310302	0.194034	0.337535	0.216584	0.285961	0.362504	0.312356	0.40548	0.354641	0.331163	0.290859	0.243954	0.271782	0.268205	0.411284	0.302449	0.350166	0.275048	0.461154	0.293227	0.297979	0.326091	0.33219	0.451839	0.407086	0.203512	0.222755	0.255345
IRX6	0	0.000637896	0.000191789	0.00184733	0.000611125	0	0	7.34514e-05	0	0.000226134	0.000362407	0	0	0	0.000242216	0	0	0	0	0	0	0.000207868	0.000576887	0	0.000322788	0	0	0	8.19528e-05	0	0.000209031	0	0.0001889	0	0	0.000210733	0	0	0	0	0	0	0	0	0	0	0.000209387	0
MMP2	0	0.000929949	0.000342471	0.00164637	0.0015219	0	0	0.000449448	0	0.0015923	0.000549498	0.000214714	0	0	0.00063801	0.000652599	0	0	0.000160312	0	0	0.000376686	8.14642e-05	0.000451103	0.0018113	0	0	0	0.00160697	0.000485158	0.00087022	0	0.000349118	0	0	0	0	0.000176307	0	0.00204	0.0013329	0	0	0	0	0.000274112	0.000353291	0.000333765
LPCAT2	0.0493179	0.0407172	0.0375859	0.0688994	0.0586113	0.0360922	0.0365824	0.0349972	0.0317745	0.0421053	0.0364552	0.0490295	0.0391908	0.0345028	0.0397877	0.0768599	0.0378876	0.0432748	0.0503398	0.0407756	0.0620955	0.0254534	0.040163	0.0505394	0.0311139	0.0505341	0.0464344	0.0535831	0.0464461	0.0644739	0.0423829	0.0245759	0.023313	0.0336631	0.0321421	0.0558396	0.0127564	0.0332419	0.0374435	0.0309665	0.0410127	0.0267899	0.0418072	0.0302379	0.0511816	0.0270484	0.0527012	0.0323069
SLC6A2	0	0.000600968	0.000125332	0	0.000443793	0	0	0.000384027	0.000490987	0	0.000191741	0	0.00200561	0	0	0	0	0	0	0	0.00109729	0	0	0.000180692	0.000152185	0	0.00563585	0	0	0	0.000366004	0	5.24657e-05	0.00111825	0	0	0	8.45792e-05	0	0.000608119	0	0	0.00357622	0	0	0	0	0.000158926
CES1	0	0	0	0.001944	0	0	0	5.67343e-05	0	0	0	0	0	0	0.000102495	0	0	0	0	0	0	4.0403e-05	0	0	0	0	0	0	0	0	0	0	0	0	0	0	0	0	0	0	0	0	0	0	0	0	0	0
CES5A	0	0.00327096	0.00189033	0.00228018	0.00217727	0.00501721	0	0.00434892	0.00144455	0.00480073	0.00294248	0.002265	0.00386201	0.00462917	0.00483575	0.00360976	0	0.0221145	0.00313952	0.00325602	0.00450148	0.00300887	0.00297078	0.00385408	0.00237967	0.00669378	0.00472564	0.00377502	0.0046767	0.00270338	0.00250463	0.00146151	0.00278136	0.0038758	0.00424588	0.000458367	0	0.00117709	0	0.00107902	0.00460423	0	0	0.0018265	0.00510875	0.00150964	0.00344773	0.00250106
GNAO1	0.449371	0.487401	0.33974	0.44652	0.428673	0.44936	0.239815	0.35864	0.351442	0.372478	0.341873	0.474696	0.406229	0.415172	0.441953	0.431655	0.558391	0.572434	0.390083	0.460582	0.43867	0.296237	0.486799	0.288109	0.339144	0.428648	0.367054	0.450051	0.440423	0.440218	0.341632	0.325989	0.366571	0.355845	0.549549	0.463341	0.285258	0.380287	0.458325	0.431183	0.432717	0.379641	0.408859	0.538623	0.534	0.286591	0.304347	0.24455
AMFR	0.0564833	0.0636729	0.0483778	0.0477524	0.0714899	0.0610852	0.0468019	0.0563468	0.0600483	0.0453459	0.0429601	0.0577933	0.060925	0.0553426	0.0702632	0.0611539	0.0815954	0.101701	0.0566757	0.0592727	0.0545463	0.0390631	0.0467922	0.0480607	0.0415161	0.0673928	0.0610653	0.0604022	0.0695114	0.0571381	0.0469302	0.0486483	0.0490127	0.0430688	0.0492142	0.0575994	0.0491391	0.0487387	0.0713614	0.0567879	0.0555247	0.0514106	0.0645155	0.0656481	0.062552	0.0391704	0.0453526	0.0383615
NUDT21	0.0851385	0.0679886	0.0465983	0.0686964	0.0734631	0.101792	0.0535163	0.0593301	0.0445556	0.0578146	0.0434338	0.0583046	0.047634	0.037722	0.0545217	0.0429125	0.0822008	0.053785	0.0536627	0.0514243	0.0711583	0.0377069	0.0620179	0.0351564	0.0454897	0.0656931	0.0306041	0.0716709	0.0664506	0.0700159	0.0529196	0.046933	0.0487164	0.0381023	0.0609734	0.0648524	0.0538145	0.0383719	0.0669525	0.0537063	0.0384906	0.0547966	0.0562761	0.0781054	0.0588239	0.0367011	0.0362974	0.0651137
OGFOD1	0.0231256	0.0237293	0.0296439	0.049424	0.0351241	0.025968	0.0448174	0.0340232	0.0272084	0.0248357	0.0308555	0.0308109	0.0454652	0.0546047	0.0278579	0.0322796	0.0147571	0.0632526	0.0343804	0.0238387	0.0366072	0.0282756	0.024633	0.0269158	0.0251893	0.0221468	0.0631041	0.0425166	0.0451262	0.0374811	0.0296446	0.039943	0.0347303	0.0334416	0.0257293	0.0238892	0.0221136	0.0295567	0.010678	0.0327567	0.0334398	0.0319896	0.0777798	0.0369053	0.0181609	0.02774	0.0230032	0.0297243
BBS2	0.25022	0.199021	0.170715	0.194461	0.155116	0.220878	0.162335	0.179275	0.130141	0.19096	0.148128	0.282007	0.141624	0.22445	0.168274	0.139745	0.268685	0.177205	0.199757	0.160432	0.195969	0.134302	0.210177	0.106968	0.143815	0.226864	0.210631	0.257024	0.191065	0.250043	0.208459	0.155363	0.196796	0.163431	0.267628	0.222851	0.105442	0.196151	0.253976	0.224714	0.170051	0.239513	0.25217	0.217459	0.252132	0.136874	0.0928782	0.120055
MT4	0.000583218	0.00012755	6.63547e-05	0	0.000213532	0	0	0.000402583	0	0.00115122	0.00098747	0	0	0	0.00107458	0.00187965	0	0	0	0	0	0.000132421	0.00059294	0.000264407	0	0.0010258	0	0	0.00101383	0.000897552	0.000836367	0	0.000963998	0.000788445	0.000886739	0	0	0.00226885	0	0.00159326	0	0	0	0	0	0.000297692	0.00176456	0.000435739
MT3	0.152106	0.137594	0.123567	0.248381	0.219721	0.247666	0.160977	0.114854	0.085022	0.0617433	0.0458489	0.0694726	0.0494657	0.10918	0.105067	0.0427426	0.192305	0.0951134	0.200578	0.124132	0.0774175	0.0532687	0.110291	0.0359749	0.0661578	0.136175	0.162907	0.24375	0.234747	0.215757	0.123159	0.10471	0.106438	0.0750211	0.10644	0.0849729	0.119744	0.104685	0.115747	0.093108	0.0556358	0.120137	0.252377	0.149428	0.179695	0.0750885	0.0362196	0.061399
MT2A	0.0204116	0.0357772	0.0575699	0.0832115	0.0602687	0.0540194	0.078717	0.0362224	0.0219202	0.023593	0.0200509	0.0134845	0.0219945	0.0350516	0.030973	0.017154	0.0697727	0.0158763	0.0927068	0.0310364	0.0318488	0.0283216	0.017503	0.0236722	0.0228831	0.0312387	0.0348822	0.105188	0.0816214	0.0491844	0.0499672	0.0479544	0.0314175	0.0176509	0.0214369	0.0209105	0.0290865	0.019038	0.0665979	0.0536123	0.0130544	0.10919	0.0649629	0.0337342	0.0348847	0.0402944	0.00957238	0.0866337
MT1E	0.0183899	0.0108474	0.0113924	0.0101645	0.0142025	0.0138302	0.0124578	0.00982778	0.0064928	0.00848706	0.00538922	0.00643636	0.000994586	0.00625665	0.00580639	0.00470344	0.00286083	0.0176264	0.0137332	0.00893049	0.00796248	0.00404285	0.00908729	0.0059606	0.00737006	0.00838916	0.00911667	0.0331021	0.0148265	0.00967664	0.0162824	0.00755322	0.00558723	0.00291865	0.00646269	0.00408142	0	0.0034228	0	0.0072126	0.0017283	0.0244248	0.0116427	0.00649964	0.0179832	0.00560147	0.00152478	0.0389962
MT1M	0.00737538	0.00352073	0.00263962	0.0142894	0.0108262	0.0150081	0.00368416	0.00379059	0.00538251	0.000627295	0.00165638	0.00226148	0.000914197	0.0059465	0.00297049	0.00178682	0.0179596	0	0.00245537	0.00312552	0.00477576	0.00305087	0.00380849	0.00146351	0.00150571	0.00703037	0	0.0120134	0.00988767	0.00788047	0.00674123	0.00412383	0.00625831	0.000189337	0.00236096	0.000226866	0.002571	0.00177886	0	0.00365297	0.00605729	0.00944047	0.00265415	0.000564229	0.00263353	0.00230259	0.00149424	0.00637735
MT1A	0	0	9.32054e-05	0	0.000775788	0	0	0	0	0	0	0	0	0	0.000550595	0	0	0	0.000172829	0	0.00110599	1.82051e-05	0	0	0	0	0	0	0	0	0.000159973	0	0	0	0	0	0	0	0	0	0	0.00207332	0	0	0	6.98224e-05	0	0.000251117
MT1F	0	0.0016801	0.00124126	0	0.00334381	0.00673793	0	0.000787503	0.000159468	0.00165556	0	0.000783899	0	0.000485359	0.00161682	0	0	0	0.000847734	0	0	0.000370306	0.00187988	0.00033502	0.000336163	0.000467949	0	0.00125443	0.00119726	0	0.00116474	0.000502446	0.000984368	0.000886459	0.000661109	0.00121189	0.00151938	0.000961301	0	0.00106922	0	0	0	0	0.00191003	0.000330247	0	0.000519503
MT1G	0	0.00342662	0.00182446	0.00473629	0.0068447	0.00815688	0.00857283	0.00238285	0.00645804	0.000147836	0.00190691	0.000858824	0	0.00411746	0.00192061	0.00172925	0	0	0.00236177	0.000274018	0.00624136	0.000381908	0.00326392	0.000746147	0	0.0029545	0.00918526	0.00281794	0.0053952	0.0036095	0.00480514	0.000411404	0.00352696	0.00033466	0.00363644	0.00619072	0	0.00390689	0	0.00186037	0	0.0008099	0.00928934	0.0123077	0.00181054	0.0013333	0.000432914	0.00343066
MT1H	0	8.31092e-05	0.000284095	0.00211342	0.000424062	0.000865739	0	0.000574898	0	0	0	0	0	0	0.000963012	0	0	0	0.00056542	0	0	0	0.00106074	1.93542e-05	0	0	0	0.000499309	0	0.000229794	0.000520654	0.000661767	0.000208208	0	0	0.000274865	0	0	0	0	0	0	0	0	0.0013481	0	0	0.000416628
MT1X	0.00591538	0.00544209	0.00647527	0.00902204	0.0116015	0.00680003	0.0021269	0.00958264	0.00206555	0.00286212	0.00255455	0.00167188	0	0.00360516	0.00384002	0.0039223	0.00756093	0.0146293	0.0100984	0.00708962	0.00786746	0.00389657	0.0048827	0.00211451	0.00579162	0.010872	0.00491239	0.00754336	0.00818864	0.00626264	0.00804073	0.00590986	0.005363	0.00184123	0.00487049	0.00249355	0.00218146	0.00412477	0.0140422	0.0460178	0.00307218	0.00830391	0.0229414	0.0161501	0.0158182	0.00447849	0.00374705	0.0287908
NUP93	0.0747705	0.0552482	0.0460521	0.0602263	0.0588189	0.0480456	0.0383756	0.055344	0.0552845	0.0470435	0.0419498	0.0522547	0.0247945	0.056651	0.0628033	0.0496844	0.0498381	0.0345261	0.0515575	0.0515985	0.0555563	0.0401488	0.0650109	0.0376699	0.0371851	0.0733483	0.0478679	0.042825	0.0438032	0.049671	0.0582083	0.0528551	0.0516866	0.0455383	0.0481467	0.0483879	0.0439613	0.0377157	0.0230169	0.0594805	0.0506138	0.0532522	0.0523333	0.0604897	0.0523761	0.0349688	0.0357314	0.0590549
SLC12A3	0.0129743	0.00338008	0.00317604	0.00700037	0.00667943	0.00505025	0	0.00233398	0.000597149	0.000147322	0.000581521	0	0	0.00179756	0.00320775	0.00238531	0	0.00395088	0.000997015	0.00237342	0.000439823	0.000585333	0.00160339	0.0012526	0.00206864	0.000599177	0.00430148	0.00592377	0.00555038	0.00461111	0.00256774	0.00040927	0.00106816	0.000925801	0.00312983	0.00292783	0	0.00153054	0	0.000674752	0	0	0	0.0080871	0.00343783	0.000966448	0.000299127	0.0020395
HERPUD1	0.045888	0.048798	0.0342691	0.0491802	0.0681479	0.0590982	0.0447776	0.048143	0.0579158	0.0307235	0.0339546	0.0238717	0.0621738	0.0656812	0.0421037	0.0464315	0.0458014	0.0321383	0.034974	0.043848	0.0397058	0.0218748	0.03496	0.0360068	0.0279247	0.0454016	0.0162258	0.0541756	0.0550515	0.0440718	0.0427951	0.0572065	0.0461659	0.0431687	0.0392434	0.0442778	0.0529631	0.0445726	0.0476183	0.0304516	0.0332484	0.0222003	0.0514671	0.0639784	0.0494575	0.0323399	0.0364899	0.0331574
CETP	0	0.000486004	7.57815e-05	0	0	0.00054993	0.00130899	0.00028495	0.000203266	0	6.43469e-05	0	0	0.00253431	0	0	0.00132553	0	0.000305593	0	0	0.000871673	0.000434624	0.000113454	0	0	0	0.000802287	0	0	0	0.000587621	0.000126523	0	0	0.00349981	0	0	0	0.000446554	0	0	0	0	0	0	0	0.000164352
NLRC5	0.0042201	0.00795538	0.00958516	0.0102461	0.00885702	0.00328045	0.108032	0.010269	0.00560553	0.00966464	0.00411629	0.0108196	0.00277968	0.00275747	0.00842437	0.00526167	0.00572759	0.00294592	0.00603138	0.00701439	0.00985356	0.0362459	0.00789547	0.00670895	0.00507985	0.00379677	0.00243026	0.00967103	0.00534293	0.00656438	0.00625173	0.0323478	0.00857323	0.00378593	0.00345313	0.0122549	0.022366	0.0135559	0.0535351	0.0459222	0.0083725	0.00071323	0.0107104	0.0202129	0.00626672	0.00745947	0.00377329	0.028001
CPNE2	0.146146	0.18161	0.147179	0.148389	0.169147	0.112337	0.15471	0.15734	0.132208	0.121822	0.0990869	0.156128	0.125399	0.169126	0.223622	0.1727	0.166125	0.224254	0.160836	0.213172	0.168965	0.13711	0.153951	0.122227	0.125862	0.158925	0.16071	0.155374	0.20914	0.129786	0.122577	0.15616	0.141494	0.1092	0.20168	0.17932	0.20002	0.150968	0.100536	0.178464	0.14237	0.173309	0.203534	0.175067	0.21946	0.122695	0.129033	0.0873002
FAM192A	0.0537084	0.0628194	0.0572497	0.0638358	0.0715753	0.0527018	0.0921622	0.0520457	0.0518744	0.0370789	0.0501921	0.067302	0.0368794	0.0453381	0.0574333	0.0494073	0.0903514	0.0693655	0.0655827	0.0621473	0.0621809	0.0356022	0.0562277	0.04058	0.0493303	0.0625999	0.0728051	0.0614798	0.0615281	0.0556239	0.060132	0.055425	0.0513749	0.0538685	0.0430066	0.059467	0.0606572	0.050358	0.128188	0.0513308	0.0435707	0.0479802	0.0569059	0.0610509	0.0666411	0.0394634	0.0475683	0.0474189
RSPRY1	0.0899987	0.0812992	0.0632717	0.0819097	0.0841221	0.10068	0.0553322	0.0693476	0.066782	0.0845818	0.0609477	0.0746266	0.0677704	0.0556864	0.0722329	0.0705014	0.0777498	0.0372683	0.0690188	0.0711151	0.0735116	0.0571809	0.0752582	0.056709	0.0575628	0.0953185	0.0655058	0.0882907	0.0945715	0.0786083	0.0633946	0.0674131	0.0588154	0.0584492	0.0872509	0.0890063	0.0589572	0.0506153	0.109835	0.0688201	0.0680248	0.0630107	0.115982	0.0550404	0.0625319	0.0546779	0.0580309	0.08106
ARL2BP	0.0272495	0.0484783	0.060252	0.0670547	0.0608498	0.0518023	0.0444157	0.0617207	0.0696064	0.0482907	0.0452752	0.0521766	0.0299141	0.118513	0.0509649	0.088877	0.0704507	0.0857758	0.0664242	0.0566095	0.061835	0.0561321	0.055373	0.0574538	0.0424191	0.0606016	0.0515131	0.0563767	0.0911958	0.0476814	0.0531121	0.0574451	0.0478543	0.0751936	0.0605541	0.039728	0.0542544	0.0515345	0.0603607	0.0537283	0.068399	0.0806159	0.102377	0.0747809	0.0550565	0.051424	0.0511105	0.049172
PLLP	0.303345	0.32253	0.248325	0.282334	0.278861	0.229462	0.152907	0.258162	0.227115	0.244393	0.20424	0.275521	0.287953	0.352826	0.34676	0.307337	0.237321	0.389257	0.293878	0.340568	0.340726	0.186105	0.285819	0.199018	0.235061	0.303616	0.253961	0.213852	0.355315	0.235577	0.219262	0.245623	0.249082	0.207346	0.335339	0.293164	0.142606	0.202359	0.291197	0.208843	0.274887	0.330373	0.362106	0.25252	0.236291	0.182892	0.190581	0.0831319
CCL22	0	0	0	0	0	0	0	0.000102574	0	0	0	0	0	0	0	0	0	0	0	0	0	0.000168348	0	0.000123363	0	0	0	0	0.000346714	0	0	0	0	0	0	0	0	0	0	0	0	0	0	0	0	0	0	0.000103006
CX3CL1	0.0178431	0.0208265	0.0115161	0.0230814	0.0276459	0.0304104	0.0329062	0.0254047	0.0180777	0.00184069	0.00578964	0.0110607	0.00387814	0.0095781	0.0188006	0.0100233	0.0239573	0.00752717	0.00968742	0.012186	0.0186789	0.00450917	0.0105032	0.00590188	0.00962308	0.0217369	0.0158383	0.0241159	0.0232505	0.0163446	0.0247067	0.0202243	0.0155865	0.00474466	0.0183773	0.0192976	0.002417	0.00929683	0	0.00560144	0.00555424	0.00759604	0.0130002	0.0317052	0.0158084	0.00380731	0.00618747	0.00540296
CCL17	0	0	0.000113932	0	0.000413114	0	0	0.000314207	0.000472879	0	0.000294214	0.00013231	0.00442895	0	0.000122621	0	0	0	0	0	0	0.000125499	0.000788825	0.000456043	0	0	0	0	0.000372759	0	0	0.000517886	0	0	0	0.00179042	0	0.000266153	0	0.00044701	0.0024663	0	0	0.00235841	0	0.000292706	0.00105713	0.000227808
CIAPIN1	0.0207019	0.0321782	0.0214574	0.0203939	0.0361686	0.0244623	0.0224263	0.033395	0.0314142	0.0232889	0.01617	0.0250637	0.036326	0.0355935	0.0301466	0.0274031	0.0447296	0.024069	0.0265158	0.0333665	0.020353	0.015941	0.0312493	0.0218898	0.0183078	0.0348634	0.0249244	0.0261918	0.0221715	0.0357132	0.0292416	0.02745	0.0241683	0.0164425	0.0222041	0.0384832	0.0204096	0.0179749	0.0304513	0.0134206	0.0349994	0.0232023	0.0401456	0.03624	0.0249321	0.0181867	0.0207235	0.0217032
COQ9	0.0344655	0.0359424	0.0321238	0.0320475	0.0273643	0.0560151	0.0255674	0.0429513	0.0343043	0.0221714	0.0213072	0.0341907	0.0506965	0.0377437	0.0445332	0.0309985	0.0531174	0.0359819	0.0387796	0.0365894	0.0313828	0.0205263	0.0310771	0.0257712	0.0221866	0.0438886	0.0179059	0.0384689	0.02731	0.0300272	0.0421228	0.0263347	0.031284	0.0289297	0.0193926	0.0336023	0.0462109	0.0376592	0.0506073	0.0335261	0.0374271	0.0364604	0.0157273	0.0389677	0.0456211	0.0191766	0.025177	0.0272352
POLR2C	0.0220727	0.019589	0.0150878	0.0226951	0.0200531	0.0111311	0.00413708	0.0247898	0.0223209	0.010709	0.0132299	0.0124895	0.0236776	0.0371263	0.0201579	0.0187064	0.0362933	0.00878811	0.0229992	0.015253	0.0195627	0.0122439	0.0151682	0.0140943	0.0138448	0.024641	0.0242062	0.0254892	0.0258267	0.0178853	0.0232082	0.0236008	0.0223469	0.0165807	0.0171211	0.0152509	0.0414088	0.0188337	0.0233245	0.0151689	0.0202858	0.0118242	0.036641	0.0144413	0.0256841	0.0120099	0.0116002	0.0235909
DOK4	0.0054452	0.00432535	0.00200009	0.00736815	0.00456206	0.00321666	0	0.00318639	0.00107117	0.00254923	0.00170837	0.00284301	0	0.00174942	0.00391637	0.0017344	0.00801447	0.0101457	0.000973778	0.00269006	0.00175273	0.000538323	0.002896	0.00055313	0.00202329	0.00620195	0	0.00685671	0.00311369	0.00554529	0.00125449	0.00469297	0.00290102	0.00174186	0.00664366	0.0054098	0.0074119	0.00155257	0.0203431	0.00105224	0.00146847	0	0.00865832	0.00513592	0.00355504	0.000980181	0.00159716	0.000339038
CCDC102A	0	0.000566825	0.000150762	0	0.000281791	0	0	0.00017506	0	0	0.000127318	0	0	0	0.000390941	0.000786542	0	0	0.000216663	0	0.000190301	0.000136	0.000369583	0.000262543	0.000318301	0.000247581	0	0.00119294	0.000436029	0	0.000304925	0	0.000178423	0	0.000395411	0	0	5.83487e-05	0	0.000522997	0	0	0	0.00071301	0.00124099	0.000117085	0	0.000208751
ADGRG5	0.0038205	0.00201429	0.00113766	0	0.000259606	0	0	0.000530917	0.000673092	0.00153785	9.29932e-05	0.000241396	0	0	0.000374941	0.000855864	0	0	0.000440567	0	0.00102954	0.000407674	0.00094321	0.000403137	0.000635802	0.00114986	0.0104595	0.00065943	0.00383681	0.00158736	0.00111257	0.000261844	0.000456534	0.000945734	0.000846454	0.000511089	0	0.000371318	0	0	0	0.00296181	0	0.00126065	0	0.000700964	0.00151263	0.000543113
ADGRG1	0.00777617	0.0156032	0.00996149	0.00664546	0.0160113	0.00994839	0.0252625	0.0137834	0.00985071	0.0091745	0.0089514	0.0133303	0.012782	0.0116609	0.00902516	0.00363718	0.0150981	0.0246849	0.00636541	0.0172644	0.0134627	0.0181652	0.0201607	0.00633682	0.0100627	0.00958978	0.00380166	0.0219863	0.0179458	0.0134387	0.0119655	0.0298896	0.0125839	0.00451474	0.0175491	0.00762729	0.00740587	0.00335724	0.0236755	0.0152491	0.00440384	0.00850126	0.0181616	0.00864328	0.00595441	0.0116874	0.00583812	0.010536
ADGRG3	0.00571402	0.00074473	0.000479485	0.000882235	0.000465492	0	0	0.000221094	0.000348405	0	2.63199e-05	0	0	0	0.000330081	0	0	0	0.000229404	0	9.34198e-05	0.000838912	0	0.000577262	0	0	0	0	0.000546706	0.000518562	0	0.00171947	0.000542723	0	0.00382499	0	0	0.000124663	0	0.00111096	0	0.000296039	0	0	0.000373231	0	0.000247742	0.00162153
DRC7	0.0015132	0.00066191	0.000325264	0	0.000149363	0.00393321	0	0.00044696	0.000247773	0	0.000345682	0	0	0	0.000101351	0.00125991	0	0.00311017	0.000141232	0	0	0.000309426	0.000751477	0.000267213	0.000657452	0.000554005	0	0.000272386	0.00095985	0.000212269	0.000235643	0	0.000196776	0.000381675	0	0.00132843	0	0.000331693	0	0.000320505	0	0.000789729	0	0.00677494	0	0.000190168	0	0.000432761
KATNB1	0.0115496	0.0204564	0.00840199	0.00954859	0.0157926	0.0214934	0.00226803	0.0142297	0.016038	0.00981137	0.00563676	0.0123095	0.0155698	0.0207117	0.0193427	0.00808537	0.0325105	0.0189575	0.0116252	0.0192193	0.0138191	0.00605833	0.0107465	0.010333	0.00883008	0.0168362	0.0107362	0.0195934	0.0192563	0.011643	0.0136227	0.0164513	0.014538	0.00411144	0.0110356	0.00733729	0.00454198	0.0115465	0.0255875	0.00926856	0.0079724	0.0139775	0.0136484	0.0165901	0.012403	0.00713194	0.00753328	0.0110911
KIFC3	0.044163	0.0487481	0.0421297	0.0490867	0.0616336	0.0345791	0.0771139	0.0421886	0.0638812	0.0451193	0.0421428	0.0572194	0.0944868	0.0564379	0.0845221	0.0675274	0.0293203	0.0947297	0.0437243	0.056543	0.0552995	0.0141491	0.0590216	0.0394693	0.0368708	0.0528588	0.0445741	0.0500514	0.0426148	0.046064	0.0503299	0.0221275	0.0389171	0.0455069	0.0398701	0.0711361	0.0335275	0.0433607	0.0414925	0.0156732	0.0548204	0.0223957	0.0576364	0.0681718	0.0385745	0.0252562	0.0796266	0.034113
CNGB1	0.00662042	0.00477522	0.00331612	0.00208713	0.00486446	0.00694438	0.00130899	0.00405286	0.0079339	0	0.00314417	0.00328353	0.00364134	0.00581064	0.00694917	0.00693673	0.00394363	0.00174087	0.00376426	0.00422809	0.00437992	0.0014973	0.00616987	0.00238208	0.00362898	0.000548867	0.00995548	0.00590662	0.00470292	0.00265706	0.00596193	0.00348117	0.00626807	0	0.00560828	0.00883237	0.00326124	0.00398821	0	0.00122275	0.00305044	0.00557102	0.00436223	0.000749522	0.00574983	0.00287443	0.00176878	0.00388047
TEPP	0.000928109	0.000262864	0.000350397	0.00191908	0.00184274	0.00637965	0	0.000991588	0	0	0.000402613	0.000186696	0	0	0.000990848	0	0	0	0.000638042	0.000187397	0.000529053	0.000518307	0.000700627	0.000271229	0.00021614	0	0	0.000629777	0.00162379	0.00271537	0.000768339	0.00052412	0.000685602	0.00262621	0.00186924	0	0	0.000243729	0	0.00079423	0	0	0	0	0.0015792	0.000621781	0.000310219	0.000351337
ZNF319	0.00460513	0.00530665	0.00243064	0.00702009	0.00208062	0	0.00323071	0.00430885	0.00163657	0.00239664	0.000814317	0.00223552	0.00170506	0.0036349	0.00313613	0.001271	0	0	0.0044466	0.0021214	0.0034545	0.00254865	0.00301093	0.00152062	0.00125879	0.0043675	0.00580549	0.00333535	0.00288979	0.00401685	0.00315785	0.00354576	0.00280626	0.0039345	0.00269426	0.00580841	0	0.00207104	0	0.00142575	0.00264074	0.00424089	0.00402202	0.00327976	0.000554542	0.00328303	0.0020416	0.00291995
USB1	0.00833366	0.0168816	0.00967621	0.00841977	0.0181656	0.0254366	0.009424	0.0135667	0.014646	0.00961299	0.00602535	0.00721075	0.00627836	0.0146843	0.0149254	0.00530719	0.019831	0.0102569	0.01352	0.011005	0.0140412	0.0130831	0.0121173	0.00721454	0.00927659	0.0177293	0.00729442	0.0151243	0.0103135	0.00770925	0.0189174	0.0151472	0.0125278	0.00961752	0.00679567	0.00904971	0.0262387	0.00937296	0.0201718	0.0230986	0.00644712	0.0147509	0.00627962	0.00918467	0.00963199	0.00940562	0.00983606	0.0130886
MMP15	0.00326079	0.0024097	0.00154799	0.00331414	0.001243	0.000617853	0	0.000920152	0.00105578	0.0017691	0.000217191	0.000328725	0	0.00239659	0.00109082	0.00202286	0	0.0030738	0.000516301	0.00113509	0.00180161	0.000900126	0.00202118	0.000274303	0.00196982	0.00241366	0	0.00326577	0.00202249	0.000284301	0.000698228	0.00229394	0.00221168	0	0.000300821	0.00457023	0	0.000653779	0.0151382	0.00134407	0	0.00120553	0.00257945	0	0.00315053	0.0012662	0.00092765	0.000336804
CFAP20	0.0412041	0.0451186	0.0316576	0.0387774	0.0362698	0.0235649	0.0380436	0.0336201	0.0392236	0.0246651	0.0235052	0.0319436	0.0424821	0.0261302	0.0354123	0.0322597	0.0433077	0.0166723	0.0314826	0.0523199	0.0299418	0.019409	0.0245371	0.025706	0.0284049	0.038985	0.0262261	0.0391686	0.0337253	0.0332627	0.0298188	0.0232881	0.0309353	0.0283867	0.0269267	0.0432742	0.0311759	0.0278949	0.00659651	0.0246158	0.0367886	0.0228412	0.0416944	0.0173536	0.0322533	0.0238955	0.0246716	0.0184948
CSNK2A2	0.0499349	0.0425831	0.0381259	0.0380999	0.04447	0.0456236	0.0310025	0.0411042	0.0416558	0.0330681	0.0322968	0.0475428	0.0342142	0.0513203	0.0435921	0.0506815	0.0494068	0.0715819	0.0414687	0.0514475	0.0452127	0.0297103	0.0434098	0.0322678	0.035549	0.0290889	0.0479426	0.0464707	0.0402433	0.040029	0.0497141	0.0307055	0.0373591	0.0308005	0.0373272	0.0621748	0.0499281	0.0406055	0.0531313	0.0379931	0.0454948	0.0409327	0.0595106	0.0439076	0.0411276	0.0342371	0.027388	0.0359987
CCDC113	0.0126393	0.0109823	0.0099847	0.0121933	0.008541	0.0260176	0.00301598	0.00914299	0.00992549	0.00642226	0.00777223	0.0113421	0.0074986	0.0128204	0.0107913	0.0145059	0.0187454	0.00102146	0.0113319	0.0120875	0.0119149	0.00914866	0.0159827	0.0105779	0.00290105	0.0188964	0.0162216	0.0132218	0.0119847	0.0103123	0.0116945	0.012466	0.0112569	0.00240095	0.0162572	0.014952	0.0043549	0.00725464	0	0.00712143	0.00995535	0.0101704	0.0156235	0.0040068	0.00984407	0.00613449	0.00976673	0.00754814
PRSS54	0	0.000286549	0.00040637	0	0.000385686	0	0	0.000282789	0.00147761	0.000306457	6.51391e-05	0	0	0	0	0	0	0	0.000394558	0	0.000363594	9.09646e-05	0	0.000579596	0	0	0	0	0.000992512	0.000833762	0.0015521	0	0	0.000521098	0.000514985	0	0	0	0	0.00157428	0	0.00102562	0	0.000963769	0	0.0014074	0	0.000350068
GINS3	0.0125064	0.00885107	0.00411205	0.00809512	0.0105914	0.00523007	0.00299719	0.00423335	0.00494706	0.0026234	0.00235636	0.00594702	0.00338903	0.00905934	0.00876502	0.00339977	0.00192362	0.00496661	0.00644543	0.00435107	0.00357325	0.00491562	0.00923267	0.00624069	0.00179422	0.00931756	0.00922966	0.00344856	0.00481098	0.00512492	0.00419136	0.00468926	0.00552761	0.0035088	0.00566091	0.00677923	0	0.00378543	0	0.00742544	0.000875686	0.00337162	0.0135991	0.000311291	0.00642713	0.00531971	0.00487165	0.0055167
NDRG4	0.131515	0.12423	0.0523492	0.116655	0.145371	0.165176	0.0730577	0.100542	0.0900158	0.0355215	0.0261614	0.0647245	0.065603	0.0640333	0.0814068	0.0439208	0.0725346	0.0381377	0.0536842	0.0788106	0.0734576	0.0298108	0.0741241	0.0251875	0.0582458	0.114437	0.0551905	0.130332	0.128231	0.0981302	0.0990825	0.0922116	0.0921866	0.0352855	0.100422	0.0962885	0.056016	0.0488702	0.143323	0.057938	0.0286938	0.0363441	0.0985229	0.0950971	0.0874708	0.023508	0.0313679	0.0317614
SETD6	0.0222235	0.00955605	0.00870311	0.0121141	0.0149426	0.00561341	0.0188255	0.0118641	0.00848004	0.0088756	0.00645089	0.0047107	0.00878486	0.0129232	0.0116026	0.0046206	0.0103721	0.0230277	0.00798695	0.01282	0.00555968	0.00466275	0.00789988	0.00536805	0.00698295	0.0108679	0.00487527	0.0195401	0.00774802	0.00624149	0.0100341	0.00825668	0.00992518	0.0100113	0.00773766	0.00505245	0.0151669	0.00795182	0.0154726	0.0140425	0.00774859	0.00496091	0.00934751	0.00520434	0.00953974	0.00606473	0.00603368	0.00622078
CNOT1	0.0492821	0.0837624	0.0747119	0.117969	0.111975	0.111442	0.0846715	0.0735481	0.0683363	0.0883905	0.0661476	0.0769202	0.0571858	0.0750355	0.082191	0.0780516	0.111682	0.0960973	0.075652	0.0908679	0.0888613	0.0558232	0.0562128	0.0630267	0.0692463	0.0751785	0.056042	0.0975499	0.106043	0.0933717	0.0759671	0.0797005	0.0712477	0.074947	0.0720745	0.0853243	0.0613166	0.0608735	0.0810048	0.0635656	0.0790142	0.094653	0.0926125	0.117087	0.0887275	0.0571357	0.061213	0.0869019
SLC38A7	0.0288123	0.0210125	0.0180011	0.0202041	0.0242684	0.0251108	0.0247337	0.0219661	0.0155357	0.0127312	0.0155155	0.0147712	0.0233428	0.0264625	0.0326272	0.0154386	0.0172016	0.00978076	0.0155667	0.0234241	0.0170171	0.0121923	0.0273105	0.0158008	0.0116712	0.0220895	0.0160701	0.0200586	0.0158962	0.0187617	0.0224906	0.0163145	0.0174509	0.0129212	0.0093488	0.0192588	0.0174965	0.0174724	0.0419021	0.0152322	0.0166451	0.0136915	0.0206833	0.0335921	0.0189989	0.0134258	0.0216273	0.0129385
GOT2	0.046348	0.0531263	0.0386127	0.0494805	0.0609706	0.0663404	0.0299407	0.0526337	0.0436665	0.0277404	0.0314197	0.0408949	0.0764877	0.0377397	0.0518233	0.052249	0.0763707	0.042855	0.0431091	0.0523971	0.0503317	0.026965	0.048401	0.0293221	0.0367145	0.0544184	0.0564655	0.0540667	0.0630819	0.0460159	0.0589956	0.0514934	0.0431501	0.0317658	0.0478533	0.0647947	0.0291133	0.0372277	0.0856834	0.0360084	0.0495422	0.0330835	0.0467045	0.0490941	0.0519382	0.0262988	0.0311698	0.033061
CDH8	0.215276	0.151001	0.10036	0.169418	0.216321	0.2942	0.112249	0.141846	0.140164	0.157087	0.164635	0.231372	0.150138	0.106113	0.192376	0.175166	0.195147	0.194921	0.15347	0.183685	0.215091	0.0475833	0.180034	0.108788	0.098751	0.181125	0.118221	0.2575	0.203127	0.226729	0.205716	0.0893067	0.10048	0.191027	0.160141	0.158078	0.0963163	0.118952	0.209061	0.0875823	0.144544	0.160383	0.201138	0.286776	0.148929	0.0606594	0.149088	0.102757
CDH11	0.18327	0.130541	0.125961	0.154711	0.136066	0.16172	0.0587732	0.0928365	0.128819	0.142032	0.146627	0.147302	0.139033	0.1102	0.118937	0.154598	0.119775	0.143212	0.158161	0.172442	0.126044	0.139817	0.13021	0.0615434	0.0956894	0.175846	0.117011	0.157864	0.17701	0.168425	0.101074	0.121559	0.11822	0.108426	0.231252	0.137468	0.0997767	0.0707373	0.176675	0.131919	0.150988	0.155615	0.112216	0.105263	0.0841829	0.103707	0.0980192	0.132123
CDH5	0	0.000193278	0.000198611	0	0.000406489	0	0	0.000642074	0	0	5.81476e-05	0	0	0.000603411	0.000972422	0	0.00444557	0	0.00045202	0	0.000550136	0.000325635	0.00123062	0.000128566	0.000252015	0	0	0.00294869	0.000539393	0.000751615	0.000158871	0.00196294	0.000312897	0	0.000521279	0	0	0	0	0	0	0.00157928	0	0	0.00144848	7.09564e-05	0.000284779	0.00078529
BEAN1	0.00793005	0.011329	0.0124548	0.0160314	0.0116763	0.0066001	0.00279454	0.00722463	0.00833378	0.00490985	0.00465342	0.0035922	0.00570502	0.0241616	0.00642575	0.0184353	0.00417799	0.00891585	0.00930738	0.00806956	0.00911701	0.0142119	0.00698292	0.00749922	0.00482303	0.0082703	0.00182364	0.0110284	0.023296	0.0132887	0.00414952	0.0291514	0.00991076	0.00402	0.00405754	0.0035781	0.00427007	0.00463141	0.00890981	0.0123738	0.0110539	0.00770068	0.0264075	0.000311291	0.00464658	0.0125442	0.00538837	0.0068264
AC010542.3	0.0354148	0.0395674	0.02624	0.0149251	0.0204893	0.0208158	0.0191655	0.0217595	0.0202468	0.0169017	0.0224995	0.0140573	0.0319136	0.0325997	0.0373645	0.0212969	0.0338461	0.0420125	0.0254589	0.0403094	0.0277628	0.0493695	0.0238387	0.0149026	0.011724	0.0272983	0.0175287	0.0103237	0.0219963	0.017694	0.0242949	0.0408006	0.0300995	0.018456	0.0268439	0.0325242	0.00109206	0.0161052	0.0473675	0.0550241	0.0510508	0.0370514	0.0279395	0.0153286	0.0211886	0.0337435	0.0234682	0.0257331
TK2	0.0261744	0.0228464	0.0225132	0.0188053	0.0200752	0.00965142	0.00362871	0.0218897	0.0227552	0.0223484	0.0200676	0.0183298	0.0153937	0.0574455	0.0313697	0.0439804	0.0322216	0.0133377	0.0289433	0.0346443	0.0332151	0.0330284	0.0207249	0.0187897	0.0084934	0.0128796	0.0202065	0.0162435	0.029401	0.022454	0.018258	0.0330207	0.0277155	0.0308022	0.017868	0.028561	0.00542531	0.0247651	0.00357704	0.0440752	0.016911	0.0307323	0.0577523	0.0303739	0.0187518	0.0283384	0.0240605	0.0292431
CKLF	0	0	0	0	0.000278875	0	0	7.26082e-05	0	0	0.000238629	0	0	0	0	0	0	0	0.000641829	0.000808204	0.000228005	0.000312096	0	0	0	0	0	0	6.83816e-05	0.000246996	0	0.000203876	6.19302e-05	0	0	0	0	0.000126814	0	0	0	0	0.00169313	0	0	0	0.00015819	0
CMTM2	0.00164893	0.00135939	0.00108047	0	0.00156872	0	0	0.00153735	0	0.00043181	0.00122828	0.0019118	0	0.00292132	0.000630937	0.000431949	0	0.00332715	0.00267075	0	0.000733421	0.0015108	0.00118045	0.00098615	0.00131643	0	0.00145609	0	0.00163925	0.000742231	0.000594777	0.00106718	0.00110796	0.00115968	0	0.00295573	0	0.00144768	0	0.00382938	0	0.00363532	0.004389	0	0.000301432	0.00261774	0.000964913	0.00176327
CMTM3	0.000137312	0.000188467	0.00115882	0.00313899	0.00163096	0	0.00175524	0.00132752	0.000216129	0.00102072	0.000829165	4.23857e-05	0	0.000411186	0.000375228	0.00133836	0	0	0.00202021	0.000965188	0.000981069	0.0013637	0.000224045	0.00139429	0.000470387	0.000587267	0	0.000246491	0.00189122	0.00042312	0.00105215	0.00211871	0.000808519	0	0.000422038	0	0.00219127	0.000396273	0	0.000524743	0	0.000411892	0.0065673	0.000791444	0.000764147	0.00144115	0.00031723	0.00121492
CMTM4	0.0806933	0.119771	0.0933522	0.0935932	0.101319	0.110684	0.0898468	0.0913328	0.0811331	0.0928427	0.0819134	0.0952863	0.101511	0.107582	0.116045	0.0978004	0.108197	0.147475	0.092268	0.10522	0.0913869	0.0703266	0.102638	0.0722698	0.067802	0.0999095	0.0674195	0.121085	0.100743	0.0898276	0.0976546	0.0896835	0.0915603	0.0756295	0.110811	0.108953	0.132084	0.0833028	0.11248	0.0884107	0.0751829	0.094822	0.0887137	0.108412	0.116868	0.0761852	0.0951837	0.0913704
DYNC1LI2	0.167312	0.2157	0.156758	0.200292	0.230102	0.263532	0.209013	0.162486	0.15941	0.160918	0.147899	0.198916	0.182574	0.165255	0.187827	0.179379	0.241632	0.235122	0.187575	0.213716	0.193959	0.119709	0.186185	0.129939	0.155694	0.223587	0.16257	0.223259	0.231425	0.186052	0.165748	0.17723	0.168553	0.152699	0.235264	0.23917	0.154538	0.174558	0.176903	0.167577	0.187593	0.170539	0.205427	0.228803	0.214995	0.130373	0.134349	0.104079
TERB1	0.00858914	0.00386535	0.00117235	0.00527465	0.00327912	0.0116093	0.00103587	0.00262081	0.0035392	0.00413056	0.00185969	0.00182505	0	0.004999	0.00165962	0.00554107	0.00132098	0.00340315	0.00164676	0.00441059	0.00414198	0.00106103	0.00108353	0.00178459	0.00224644	0.00232615	0.00574776	0.00257852	0.00383958	0.000239836	0.00383174	0.00236397	0.00119175	0	0.00471128	0.00436781	0.00391228	0.000769066	0	0.00253598	0.00170924	0.003748	0.0110601	0.00101725	0.00273245	0.00163288	0.00230584	0.00329847
NAE1	0.0652394	0.0642723	0.0584806	0.0868384	0.0894782	0.086286	0.0754858	0.0783932	0.0727712	0.0615139	0.0498469	0.0545877	0.092572	0.0669213	0.0626268	0.0626538	0.0818026	0.0524628	0.0695653	0.0856231	0.0668609	0.0532347	0.0640791	0.0419697	0.0556801	0.0620494	0.080492	0.0946426	0.0912195	0.083123	0.077581	0.0818744	0.0656129	0.0646543	0.0788643	0.0684799	0.0275705	0.0593252	0.0627149	0.0839017	0.0659694	0.0720387	0.107256	0.0779265	0.0992284	0.0417462	0.0522066	0.0784928
CA7	0.00605798	0.00311849	0.00133691	0.00204062	0.00304037	0.00250527	0	0.00447536	0.00365609	0.000947189	0.000201108	0.00240883	0	0	0.0018771	0.00205609	0	0	0.00207178	0.00594957	0.000748052	0.000653756	0.00291078	0.00151421	0.000174651	0.00130138	0.00611616	0.00027396	0.0026239	0.00430109	0.00272841	0.00152249	0.00196703	0.00315145	0.00423194	0.00450493	0.00167828	0.00115339	0	0.000354821	0.00653084	0	0.00204374	0.00681462	0.00127984	0.000362633	0.000501362	0.00120431
PDP2	0.00419529	0.0184766	0.012703	0.0115523	0.0144653	0.0181367	0.0190747	0.0177721	0.0088779	0.00628593	0.00834623	0.0100829	0.00521261	0.00907958	0.0134601	0.00306628	0.0151935	0.0233782	0.0156621	0.00949381	0.014384	0.00873254	0.0139518	0.00800429	0.00885428	0.0100405	0.00574097	0.0239985	0.0128655	0.0138945	0.0157409	0.0151322	0.0115952	0.00767499	0.0100441	0.0165303	0.0241249	0.00892692	0	0.016175	0.00945238	0.011184	0.00490132	0.0192584	0.012948	0.00760885	0.00444944	0.0244109
CDH16	0	0	0	0	0	0	0	0	0	0	0	0	0	0	0.000228181	0	0	0	0	0	0	0	0	0	0	0	0	0	0	0	0	0	0	0	0	0	0	0	0	0	0	0	0	0	0	0	0	0
RRAD	0	0.00125225	0.00129485	0.00143017	0.0007881	0	0.00466589	0.00202698	0.00432582	0.000623734	0.00127607	0.00157767	0	0.0023899	0.00349235	0.0017778	0	0	0.00126435	0.00569791	0.00205402	0.00134143	0.00319516	0.00233745	0.000365121	0.000549596	0	0.000879081	0.00121548	0.000723567	0.00187704	0.00411234	0.000901043	0.00424822	0.000646784	0.00322165	0.00630709	0.001508	0	0.000383423	0.00240028	0.00375736	0.0035329	0.00312016	0.00275905	0.00551646	0.000776803	0.00188491
CES2	0.0210028	0.0192407	0.01423	0.0154374	0.0153579	0.0213131	0.00794168	0.0211058	0.0224291	0.0161388	0.00960244	0.0130335	0.0149448	0.0264437	0.0277083	0.0198085	0.0290692	0.0127375	0.0164825	0.0206985	0.0233038	0.0131913	0.0236315	0.0157629	0.0127058	0.0245464	0.013513	0.0143451	0.0175258	0.0150913	0.0174013	0.0176137	0.0182824	0.016433	0.0176992	0.0216994	0.0126524	0.0195096	0.0286805	0.0176146	0.0183063	0.0136856	0.023944	0.0149452	0.020692	0.0125665	0.0178457	0.0202753
CES3	0.00219472	0.00115094	0.000508736	0	0.000890688	0.00133894	0.00301598	0.00198609	0.00161799	0.000783688	0.000418811	0.00242683	0.00332851	0.000881054	0.00111044	0.00158095	0.00372332	0	0.000922418	0.000487412	0.000539008	0.000660446	0.00195399	0.00119401	0.00221454	0.00266268	0	0.00299091	0.00205748	0.00167447	0.00175315	0.000824567	0.00179059	0.00192693	0.00376835	0	0.00676734	0.00119818	0	0	0	0.00228834	0	0	0.00332706	0.000817783	0.000211561	0.00193345
CES4A	0.0663953	0.079432	0.105921	0.10807	0.103956	0.0776505	0.0728013	0.103311	0.100684	0.0711512	0.0453454	0.061712	0.0726319	0.214566	0.145996	0.137641	0.0745539	0.0598419	0.0940613	0.0995636	0.0967903	0.0949549	0.0776862	0.0858246	0.0507185	0.08587	0.0855563	0.105209	0.155585	0.108604	0.188128	0.189015	0.090074	0.0936262	0.0912902	0.0875633	0.125415	0.0982305	0.0412465	0.169348	0.111096	0.122562	0.236491	0.0859194	0.158894	0.103749	0.0795436	0.0817219
CBFB	0.177756	0.163285	0.155236	0.154994	0.168105	0.186964	0.16616	0.15369	0.126763	0.16774	0.136765	0.236227	0.105376	0.229895	0.144925	0.156595	0.171478	0.193256	0.157342	0.141395	0.18438	0.127284	0.163441	0.129879	0.153504	0.183418	0.168899	0.208161	0.193387	0.215308	0.15972	0.132028	0.165523	0.141556	0.252793	0.160572	0.14179	0.144834	0.0867343	0.172955	0.134297	0.236258	0.231917	0.217428	0.222778	0.142408	0.113306	0.169205
C16orf70	0.0671401	0.0717282	0.06942	0.0581886	0.0734635	0.0644223	0.0504137	0.0646916	0.0614215	0.0589473	0.0528902	0.061519	0.0440305	0.0776501	0.0754861	0.0696642	0.0736951	0.0815065	0.0635962	0.0766384	0.0878118	0.0380137	0.0825145	0.0570166	0.0335919	0.0856896	0.080341	0.0499115	0.0486806	0.0657817	0.0516973	0.0594601	0.0578256	0.0524272	0.0590638	0.0713381	0.0278639	0.0642269	0.0863079	0.0555499	0.0683942	0.0458032	0.0796549	0.0712087	0.0858102	0.0474015	0.0576293	0.0477942
B3GNT9	0.00626077	0.00728815	0.00473414	0.00633928	0.00415389	0.00127755	0.00462578	0.00489753	0.00232704	0.000657759	0.00176927	0.00175834	0.00170366	0.00503062	0.00513101	0.0020155	0	0	0.00669975	0.00655467	0.00105191	0.00348744	0.000731921	0.00443728	0.00254128	0.00235363	0.0137413	0.00506232	0.00539961	0.00417273	0.00540878	0.00654668	0.00361671	0.00111079	0.00146065	0.00398899	0	0.00546572	0.00652397	0.0083329	0.0102641	0.0045915	0	0.00175263	0.00502357	0.0039972	0.00160962	0.00301529
TRADD	0.0188291	0.0177487	0.0123788	0.0255809	0.0126468	0.00346994	0.0107566	0.0162611	0.00653188	0.0151102	0.0113789	0.0145414	0.0143931	0.0162315	0.0269599	0.0144174	0.0240421	0.0154455	0.0153519	0.0117048	0.014733	0.0112888	0.0166938	0.0154618	0.00952729	0.0163281	0.00624595	0.0361461	0.012503	0.018395	0.020301	0.0140026	0.0158425	0.00794373	0.0174637	0.0173579	0.0145555	0.0195337	0.0367367	0.0202938	0.0119853	0.0243023	0.0228659	0.0185052	0.0266292	0.0150663	0.0116134	0.0194648
FBXL8	0.00403044	0.00109638	0.00339921	0	0.00180265	0.00403684	0.00708242	0.00213998	0.00258059	0.000879003	0.000954099	0.00135461	0.00299958	0.00339834	0.0017981	0.00143437	0	0.00495826	0.00148564	0.00114265	0.00127586	0.00331402	0.00146097	0.00270304	0.000338458	0.00176347	0.00233774	0.00349165	0.00190159	0.000526263	0.00426539	0.00330968	0.00236259	0.00051835	0.00118652	0.0017949	0.00920214	0.00349136	0	0.00407464	0	0.00572658	0.00812868	0	0.000406263	0.00409787	0.0023173	0.00257449
HSF4	0.029987	0.0366423	0.0385643	0.0302144	0.0322107	0.0312774	0.045571	0.0394895	0.0250657	0.0150179	0.0144311	0.0207588	0.0348593	0.0343052	0.0503695	0.0436804	0.0250743	0.0307559	0.0273168	0.0340933	0.04015	0.0198938	0.0125507	0.0236106	0.0326378	0.0211653	0.0432711	0.039675	0.0524293	0.0183736	0.0400446	0.0603763	0.0411683	0.0152321	0.0225355	0.0446794	0.0385567	0.0182256	0.0159773	0.0495576	0.029977	0.0561944	0.0516709	0.0313006	0.0434802	0.0287425	0.0155815	0.0310498
NOL3	0.0319663	0.02286	0.042981	0.0245292	0.022067	0.0214172	0.0232086	0.0275138	0.031042	0.0177275	0.0187606	0.0193236	0.0270275	0.0342778	0.0439427	0.0271485	0.0453148	0.0232496	0.0323706	0.0260736	0.0291358	0.0400269	0.0262598	0.0343455	0.0247735	0.0106568	0.0246627	0.0481042	0.03017	0.0165872	0.0302006	0.0472471	0.0307341	0.0178961	0.0269026	0.0301052	0.0210038	0.014894	0.0049245	0.0658684	0.0204599	0.0505971	0.0836184	0.0314124	0.0397152	0.0444056	0.0255866	0.0574907
KIAA0895L	0.0337288	0.0396083	0.0313169	0.0381072	0.0351769	0.0375581	0.0178275	0.0291803	0.0268589	0.0167308	0.0119079	0.0240768	0.0416817	0.0226667	0.0471469	0.0403943	0.0214267	0.0346442	0.0257686	0.032146	0.0244572	0.0229021	0.0235542	0.0245052	0.0220942	0.035104	0.0316048	0.0327719	0.0386963	0.0259964	0.0277143	0.0429019	0.0349026	0.0174603	0.0246475	0.0306817	0.0123963	0.0207647	0.0295628	0.0409661	0.029563	0.0207077	0.0484378	0.0303213	0.0233339	0.0245957	0.0235066	0.0245721
EXOC3L1	0	0.000476229	0.000102574	0	0.000243268	0	0	0.000369055	0.00175952	0	0	0	0	0	0.000595121	0	0	0.00290328	0.000181035	0	0	0.000210679	0	0.000295862	0	0	0	0.00164194	0	0	0	0	0	0	0.000939775	0	0	0	0	0	0	0.000564513	0	0.00100151	0	0	0	0.000971203
E2F4	0.0199276	0.0270633	0.0198638	0.0283466	0.0346322	0.0242573	0.04871	0.0223391	0.0295392	0.0138429	0.0124803	0.00914907	0.0287675	0.0292917	0.032492	0.0160209	0.0669732	0.0151431	0.026057	0.0278119	0.0254913	0.0138668	0.0128561	0.014497	0.0199509	0.0166238	0.00630812	0.0238776	0.0263728	0.0332859	0.0266026	0.021312	0.026034	0.0224634	0.0111079	0.0203382	0.0487008	0.0310994	0.0528411	0.0372331	0.0239263	0.0148412	0.0287117	0.0284048	0.0291235	0.012006	0.0248567	0.0283687
ELMO3	0	0.00265269	0.0020993	0.00535982	0.00466259	0.000243991	0	0.00233327	0.000592971	0.00142536	0.000583735	0.000766028	0	0	0.00190057	0.00553496	0.0218977	0	0.00147263	0.000601922	0.0026952	0.00165645	0.00323298	0.00137557	0.00138694	0.000566797	0	0.000896445	0.00366838	0.00183511	0.00233067	0.00266508	0.0030832	0.00173981	0.00123334	0	0.00396634	0.00165637	0	0.00473766	0.000687222	0.00130652	0.0088435	0.00191405	0.00720816	0.000874025	0.00275123	0.00181314
LRRC29	0.0389747	0.036736	0.0207963	0.0164691	0.0174532	0.0198864	0.0205134	0.0231623	0.0218557	0.0202143	0.0217568	0.0351775	0.031369	0.0160638	0.0413141	0.0298852	0.0315272	0.0589982	0.0199723	0.0385212	0.0222026	0.0176957	0.0412111	0.0186511	0.00968915	0.0304951	0.0252622	0.0149215	0.0151919	0.0151157	0.029968	0.0199763	0.0266175	0.0209714	0.0321476	0.0348228	0.00814509	0.0182766	0.0646664	0.0107534	0.0408547	0.0217553	0.0175205	0.00952186	0.0163916	0.0162518	0.0263505	0.0111118
TMEM208	0.0198005	0.0270291	0.015636	0.0302961	0.0341847	0.0312538	0.0282542	0.0356903	0.0306291	0.00686324	0.0112712	0.00793732	0.0196998	0.0352147	0.0317735	0.0283287	0.0473687	0.0429623	0.0245707	0.0309555	0.022251	0.0143169	0.0217097	0.0178957	0.0148367	0.0288713	0.0116279	0.0333752	0.036257	0.0289583	0.0266271	0.0292357	0.0282339	0.0189257	0.0213773	0.0223994	0.0272265	0.0213955	0.0332591	0.0284271	0.0201454	0.0212004	0.0454732	0.0233207	0.0240779	0.0157304	0.0131304	0.0158361
FHOD1	0.000369995	0.00102496	0.000314794	0.00265537	0.00132276	0.000311998	0.00424289	0.00129947	0.000432712	0.00162003	0.000741773	0.00158973	0	0.00384411	0.0005935	0.00194665	0.00277353	0	0.000599007	0.000769224	0.000273717	0.000754747	0.000843601	0.00118366	0.00113571	0.00355906	0	0.000572178	0.00242042	0.00185086	0.00145221	0.00179337	0.00182813	0.0031813	0.000625976	0.000336438	0.0142594	0.00295067	0.00774127	0.00151004	0	0.000912427	0.00550432	0	0.000850775	0.0018653	0.0006562	0.00116321
SLC9A5	0.00331089	0.00484825	0.00376049	0.0024613	0.00839529	0.0149327	0.0067588	0.00641976	0.0072338	0.00303307	0.004203	0.00465133	0.00100459	0.00257849	0.00550713	0.00248306	0.00906801	0	0.00288125	0.0058564	0.0050034	0.0025384	0.00647706	0.00185234	0.00821817	0.00317161	0.00276798	0.00758702	0.010126	0.00631948	0.00823815	0.00599479	0.0064284	0.000848847	0.00635552	0.00477554	0.00183979	0.00483272	0	0.00554144	0.00082092	0.00320568	0	0.00332778	0.00430488	0.00424955	0.00221112	0.00784995
PLEKHG4	0.00240065	0.00446964	0.00352879	0.00390769	0.00780743	0.00253999	0	0.00537496	0.00275194	0.00238248	0.00077108	0.00314042	0.0105098	0.0024358	0.00648967	0.0061827	0	0.00448278	0.00433294	0.0070998	0.00505277	0.00129491	0.00158016	0.00225218	0.00166061	0.00201339	0.00488271	0.00685846	0.00361025	0.00311164	0.00308185	0.00306251	0.00485264	0.00423133	0.00221492	0.00707857	0	0.00161974	0.0020309	0.0027344	0.0104503	0.00567978	0.0084693	0.00256897	0.00511311	0.00139399	0.00328206	0.00357476
KCTD19	0	0.00196926	0.00140387	0.00252875	0.00249777	0.00117693	0	0.00149724	0.000266042	8.12996e-05	0.00180216	0.00132473	0	0.000908257	0.000292808	0.000668307	0	0.00768893	0.000812281	0	0.00184774	0.000455364	0.00198462	0.00185768	0.00044204	0.000399537	0.00231491	0.00258073	0.00242677	0.00111261	0.000211202	0.000440188	0.000254816	0.00144205	0.00162983	0	0	0.00011812	0	0	0	0	0.00177	0	0.000328996	0.000685446	0.00122977	0.000692781
LRRC36	0.00215121	0.00202308	0.00220969	0.00190716	0.00195168	0.00703115	0.00709697	0.00176526	0.000437587	0.00145569	0.00152296	0.000446318	0	0.000790722	0.00142091	0.00046437	0	0.00917685	0.000413478	0.00128848	0.00109048	0.000848088	0.00154959	0.00167891	0.00108058	0.00475864	0.0111928	0.00119411	0.00397281	0.00746219	0.00151867	0.000606488	0.000722592	0.000256431	0.00239235	0	0	0.000784552	0	0.00145175	0	0.000354058	0.00690091	0.00243376	0.000257275	0.0012502	0.00053538	0.00104775
TPPP3	0.0276822	0.0348023	0.0367241	0.0287505	0.0233241	0.0106722	0.0222897	0.0235622	0.0232477	0.0130437	0.0206586	0.0141811	0.0384488	0.0403106	0.0286297	0.0227729	0.02296	0.0236617	0.0560785	0.030677	0.0418284	0.0255592	0.0160055	0.032817	0.0458482	0.0277601	0.0480542	0.0193976	0.0543206	0.0173818	0.0153471	0.0237163	0.0246007	0.0159371	0.0162622	0.0221432	0.03047	0.0134101	0.0179338	0.0123952	0.027526	0.0192972	0.036183	0.00434994	0.0271541	0.0240117	0.0148903	0.00789335
ZDHHC1	0.00723147	0.0107517	0.00450913	0.00928422	0.00866857	0.00852596	0	0.0120013	0.0118674	0.00721546	0.0065517	0.00790599	0.00653855	0.00610306	0.00834717	0.00393516	0.00814433	0.0131796	0.00668734	0.00465686	0.00699279	0.00408838	0.00834631	0.00499058	0.00608443	0.00499559	0	0.00649622	0.00819738	0.00460241	0.0114646	0.00938327	0.010087	0.00764909	0.00996004	0.00453184	0.00263738	0.00707084	0.00601102	0.00899993	0.00693335	0.00161616	0.0063956	0.0136638	0.00434583	0.00210017	0.00924205	0.00601408
HSD11B2	0.0035573	0.000929007	0.000842316	0.000528656	0.000235726	0	0	0.00115712	0.00108699	0	0.000122455	0.00129915	0	0	0.000666266	0	0	0	0.000288627	0.00137571	0.00242913	0.000370273	0	0.000524572	6.049e-05	0.000485534	0	0.00114646	0.00111031	0.00084899	0.000588241	0.000794553	0.000781652	0.00114188	0.000859934	0.00128515	0	0.000241637	0	0.000479022	0.00361313	0	0	0.00227584	0.000657192	0.000116952	0.000130684	0.000932781
ATP6V0D1	0.0735133	0.0678901	0.0463285	0.0602217	0.0564361	0.0605122	0.0847326	0.0748905	0.0695989	0.0409483	0.041491	0.0495949	0.078036	0.0596063	0.0842046	0.0466171	0.065601	0.011296	0.059955	0.0812158	0.0723898	0.0359798	0.071097	0.0378392	0.0525206	0.0656709	0.0392315	0.0659885	0.0679213	0.0468841	0.0744056	0.0745002	0.0605726	0.0374166	0.0575375	0.0531574	0.0284905	0.0539627	0.0485178	0.0423668	0.0392215	0.0515617	0.053056	0.084919	0.0657171	0.039604	0.042585	0.0490976
AGRP	0	0.00101479	0	0.000480964	0	0	0	0	0.000344272	0	0	0	0	0	4.57867e-05	0	0	0	0	0.00106557	0	0	0.000479943	0	0	0.00368814	0	0	0.000346512	0	0	0	0.000246823	0	0	0	0	0	0	0.000904358	0	0	0	0	0	0	0	0
RIPOR1	0.0275449	0.0326051	0.0252932	0.0253439	0.0266671	0.0320219	0.0228411	0.0345664	0.032106	0.0153529	0.0162059	0.0176099	0.00224005	0.0188371	0.0246723	0.017672	0.0728657	0.0167509	0.0209947	0.0187612	0.0212682	0.0135428	0.030839	0.0117262	0.0184734	0.0355168	0.0451579	0.0233452	0.0338053	0.0208814	0.0339929	0.0357689	0.0367606	0.0175336	0.036366	0.0231723	0.0216999	0.0215548	0.0188367	0.0291592	0.0200977	0.0170781	0.028626	0.0357905	0.0317583	0.0127013	0.0175401	0.0236762
CTCF	0.081193	0.0875542	0.06474	0.0708555	0.0668506	0.0496804	0.0444426	0.0612909	0.0604069	0.0708574	0.0602407	0.0844297	0.10902	0.0738134	0.0865194	0.0712637	0.0535515	0.0808518	0.0619186	0.0778435	0.0612992	0.0505227	0.103418	0.053889	0.0505148	0.0848702	0.0903672	0.0656798	0.0649106	0.0635294	0.0659354	0.0560556	0.0658544	0.0509806	0.0812844	0.106617	0.0900648	0.0736092	0.0755445	0.059596	0.0770817	0.0568282	0.0867244	0.0910114	0.057346	0.050499	0.0753454	0.0515423
CARMIL2	0.0102977	0.00852044	0.0047469	0.00744866	0.00855842	0.0119471	0.00632342	0.00829294	0.00785495	0.00182921	0.000441748	0.00472266	0	0.00628195	0.00614587	0.00127547	0.0048471	0	0.00406452	0.00741834	0.00299416	0.00161318	0.00829557	0.00110607	0.00241241	0.00604131	0.00141486	0.00469891	0.00601323	0.00467373	0.00838552	0.00662549	0.00638745	0.00185583	0.0103333	0.00487507	0	0.00448893	0.0278009	0.00761197	0.00329344	0.00443758	0	0.0074354	0.00419419	0.00134621	0.00289628	0.00177765
ACD	0.0313239	0.0104712	0.00509262	0.00513987	0.00961561	0.00884808	0.00216134	0.0104256	0.00310648	0.00318625	0.00396412	0.00682396	0	0.00620124	0.00869403	0.0113926	0	0.00955472	0.00567494	0.00754113	0.00548616	0.00264513	0.00737357	0.00258952	0.00606896	0.00986344	0.00449018	0.00582158	0.0128149	0.00674948	0.0134515	0.0103829	0.00764668	0.00602316	0.00632217	0.0133518	0.00661155	0.00502515	0.0374709	0.00759465	0.00308727	0.00532623	0.0067856	0.00836151	0.00457815	0.00239623	0.00182768	0.00449345
PARD6A	0.0127033	0.0111914	0.00284009	0.00891916	0.00848901	0.0058069	0.0195844	0.00837419	0.00681869	0.00676026	0.00395557	0.00409034	0.00602109	0.00185361	0.00718265	0.00353698	0.0173559	0.00416915	0.00633004	0.00577874	0.00631111	0.00202736	0.00466376	0.0032793	0.00683747	0.010178	0.00496575	0.0099974	0.00902614	0.00431393	0.00850551	0.00751651	0.00788174	0.00466534	0.00677115	0.00532254	0.00642296	0.00915309	0.00799169	0.00619802	0.00292086	0.0088844	0.00932418	0.0186089	0.00497195	0.00259836	0.0042734	0.00270317
ENKD1	0.011257	0.00410209	0.00226831	0.00700424	0.00673096	0.00515766	0.00336512	0.00511712	0.00212716	0.0012624	0.00213785	0.00818678	0.00459192	0.00114327	0.00475622	0.0030229	0.00294357	0.00275199	0.00349447	0.00418243	0.00301121	0.00229395	0.00492323	0.00265687	0.00329623	0.00944058	0.00439356	0.00553455	0.00594753	0.00471601	0.00510119	0.00176027	0.00296472	0.00450602	0.00552474	0.00575595	0	0.0025111	0.0127268	0.00342336	0.000878476	0.00296105	0.00992304	0.00555896	0.00437121	0.00177216	0.00311347	0.00371495
C16orf86	0.00236112	0.00388374	0.0038657	0.00506462	0.00732335	0.00244413	0.000499199	0.00415101	0.00990315	0.00222764	0.000981288	0.000554854	0.00725636	0.0084775	0.00568099	0.00936973	0.00379683	0	0.00508938	0.00413256	0.00692323	0.00245307	0.00107628	0.00504625	0.00368027	0.00157494	0.0018805	0.00750211	0.00443316	0.00591198	0.00589134	0.00756263	0.00402173	0.0042799	0.00101301	0.00231338	0.00507111	0.00365406	0.0107935	0.00533062	0.00733418	0.00342909	0.0138028	0.00254515	0.00258993	0.00161731	0.00476051	0.00192526
GFOD2	0.0159215	0.0166696	0.013269	0.0286957	0.0192021	0.0101465	0.0156613	0.0205503	0.0162038	0.016324	0.0107012	0.0124	0.0034786	0.0169571	0.0252426	0.0218013	0.0450182	0.0187083	0.0141477	0.0138702	0.0207077	0.0110633	0.0233389	0.0118543	0.0097455	0.0199103	0.0141406	0.013725	0.0146831	0.0238111	0.0215713	0.0194514	0.0193625	0.01287	0.00878082	0.0214273	0.0249483	0.0135417	0.0448442	0.017019	0.0171342	0.00925208	0.0148836	0.0207447	0.016394	0.00873479	0.0162729	0.0137662
RANBP10	0.0393029	0.048708	0.0367886	0.0343945	0.0474463	0.0351119	0.0439593	0.0387437	0.0282435	0.0407565	0.0296005	0.0368281	0.027782	0.0344025	0.0659296	0.0482725	0.0504777	0.0779129	0.0417421	0.0474099	0.0438217	0.0366608	0.056823	0.0334033	0.025482	0.0493378	0.0311002	0.0406109	0.03219	0.0464574	0.0373055	0.0418253	0.0382776	0.035809	0.0317619	0.0539756	0.0412896	0.034503	0.0407239	0.0498313	0.0470649	0.0321333	0.0571945	0.0250572	0.0434322	0.0311146	0.0444801	0.041122
TSNAXIP1	0.00499162	0.00437653	0.00268597	0.00655201	0.00610619	0.00636575	0.00292547	0.00538159	0.00357052	0.00162866	0.00333903	0.00389674	0.00990908	0.00644752	0.00587783	0.00817502	0	0.00124474	0.00537176	0.00130865	0.00235756	0.00234524	0.00318181	0.00358866	0.00408712	0.00178299	0	0.00302699	0.00757501	0.00454415	0.00890604	0.00485784	0.00575809	0.00287878	0.00244778	0.00551297	0.00457242	0.00237394	0.00601102	0.00289035	0.00380706	0.00530211	0.00412205	0.00397171	0.00472505	0.00225764	0.00173228	0.00222003
CENPT	0.0227673	0.0298508	0.0178294	0.0291633	0.0278558	0.0139231	0.0303672	0.025486	0.0260965	0.0128781	0.00858425	0.0157709	0.0318514	0.0286422	0.0297382	0.0279355	0.0281323	0.0440337	0.0180243	0.0142445	0.0189507	0.00953512	0.0126018	0.0116287	0.0174491	0.0226618	0.0405837	0.0256988	0.0250747	0.0193945	0.0246743	0.0352784	0.0267879	0.00583135	0.023691	0.0187568	0.0332127	0.0188452	0.0241529	0.0151963	0.0172531	0.0113933	0.0124196	0.0226298	0.0141602	0.0119394	0.020694	0.0127792
THAP11	0.00244861	0.0123347	0.0109915	0.0142934	0.0145323	0.00664983	0.0113799	0.0109256	0.0091315	0.00712808	0.00611246	0.00544073	0.00962113	0.0151434	0.0104796	0.00622581	0.00618269	0.00765515	0.015419	0.0102404	0.00663908	0.00659873	0.00751379	0.00986087	0.00848953	0.012521	0.00302118	0.00812235	0.0137284	0.0071156	0.012948	0.010157	0.0112312	0.0043188	0.00316202	0.00783939	0.00863154	0.00720249	0.0399574	0.0058261	0.00475887	0.0072478	0.00757363	0.00899661	0.00681869	0.00759946	0.00549919	0.00551833
NUTF2	0.0215926	0.0195569	0.0163862	0.0261454	0.0155226	0.0183861	0.0316951	0.015752	0.01515	0.0182041	0.0128729	0.0125767	0.0157089	0.0258219	0.0167021	0.0177011	0.0174474	0	0.0183897	0.00692629	0.0179519	0.0107724	0.0202396	0.0129726	0.0141249	0.0081885	0.0118344	0.0154459	0.013932	0.0167712	0.0172449	0.0153922	0.0156908	0.0190945	0.00751562	0.0192228	0.0100357	0.014642	0	0.0133675	0.0184399	0.0171223	0.00399624	0.0362805	0.0133506	0.0118348	0.0135987	0.0183393
EDC4	0.00329798	0.000524339	0.0002023	0.00293188	0.000118026	0.000647769	0	0.000690589	0.000343817	0.000361476	0.000935302	0.000669632	0	0	0.00116064	0.00195427	0	0	0.000101158	0.000510305	0.000199153	0.0014403	0.00218392	0.00156506	0.000179087	0.000159261	0	0.000839672	0.000314599	0.00252046	0.000489891	0.000370445	0.00059033	0.000628221	0.00380871	0.00264884	0	0.0017108	0	0.00268527	0	0.000768247	0	0	0.0014105	0.00104175	0.000647121	0.00178498
NRN1L	0	0.000136186	0.000122152	0	0.000329932	0	0	3.8993e-05	0	0.00014575	9.43777e-05	0.000379373	0.00162843	0	0.000278995	0	0	0	0.000230196	0.00102762	0.000526568	0.000534436	8.38777e-05	0.000188689	0	0.000875034	0	0	0.000322374	0	0.000734224	0.000203232	0.00054535	0	0.000433942	0	0	0.000360837	0	0.000124183	0.000906169	0	0	0.000944751	0.00157669	0.00038968	0.00025537	0.000820514
PSKH1	0.0125248	0.0359172	0.0252196	0.0220475	0.0371716	0.0129713	0.0221007	0.0278763	0.0232819	0.0234538	0.0203649	0.0217796	0.0349806	0.0352026	0.0366813	0.026561	0.0295424	0.0216285	0.0248611	0.0193057	0.0294025	0.0258782	0.0358694	0.02411	0.0143209	0.024155	0.0125099	0.0171394	0.0218274	0.0289075	0.0304549	0.0330236	0.0267935	0.0321433	0.0199096	0.0399556	0.0304103	0.0231533	0.0210608	0.0285981	0.0295951	0.0207198	0.0352923	0.0148918	0.0158001	0.0225684	0.0279021	0.0304823
CTRL	0.00165498	0.000526725	0.000323911	0.00168245	0.000979124	0.00323768	0	0.000421064	0.00035293	0	0.000384801	0.000436249	0	0	0.0011356	0	0	0	0.000223179	0.00161798	0.000629536	0.00079923	0.000761819	0.000225444	0.000438117	0.000371834	0	0	0.00024876	0	0.000135736	0.00128713	0.000521698	0	0.000748738	0.000389607	0	0.000217083	0	0.000190511	0	0	0	0	0	0.000503952	0.00171568	0.00014484
AC040162.1	0	0.00033682	0.000115409	0	0.000245987	0	0	0.000669298	0.00084276	0	0.000238227	0	0	0.00103178	5.77761e-05	0	0	0	0.000642954	0.00047846	0.00031535	0.000710241	0.000321952	0.000503497	0.000585968	0	0	0.001998	0.00103371	0.000589419	0	0.000417749	0.000115373	0	0	0	0	0.000532673	0	0	0.00190982	0	0	0	0.000963657	0.000590421	0.00119418	0.000779476
PSMB10	0	0	0	0	0	0	0	0	0.00034291	0	5.50052e-05	0	0	0	0	0	0	0	0	0	0	0	0	8.78518e-05	0	0	0	0.000497329	4.05106e-05	0	0	0	0	0	0	0.000529292	0	0	0	0	0	0	0	0	0	5.16353e-05	0	0
LCAT	0.0113493	0.0111019	0.00576095	0.00736711	0.00553268	0.00922891	0.00281884	0.0080539	0.00373611	0.00613281	0.00522394	0.00303509	0	0.0108391	0.0102426	0.00575536	0	0	0.0071597	0.00593937	0.00577155	0.00621447	0.00336593	0.00491913	0.00343762	0.00922085	0.0138991	0.00525502	0.00517367	0.00506777	0.00515078	0.00676602	0.011919	0.0024405	0.00963512	0.003428	0	0.00353618	0.00471169	0.00716485	0.00278734	0.00520319	0.0155824	0.00357637	0.00444545	0.00582602	0.00355877	0.00164233
SLC12A4	0.0112839	0.00441566	0.00242018	0.00171688	0.00525225	0.000472989	0	0.00540926	0.00331924	0.0040366	0.00226759	0.00148922	0	0.00485381	0.0070448	0.00385844	0	0.00445056	0.0038651	0.00690646	0.00192887	0.00581006	0.00343145	0.00396163	0.00267019	0.00663833	0.000594458	0.00196854	0.0034612	0.00281188	0.00262176	0.00557124	0.00842762	0.0045186	0.00389445	0.000745165	0.00403283	0.00245804	0.0058905	0.0023987	0.00935853	0.002453	0.00739981	0.00419772	0.00140783	0.00651441	0.00162118	0.00154193
DPEP3	0	0	0	0	0	0	0	0	0	0	0	0	0	0	0	0	0	0	0	0	0	0	0	0	0	0	0	0	0.000676249	0	0	0	0	0	0	0	0	0	0	0	0	0	0	0	0	7.5415e-05	0	8.62816e-05
DPEP2	0.00414501	0.000290959	8.14844e-05	0.000604944	8.09635e-05	0	0	0.000762215	0	0.000331088	0	0	0	0	0	0.000472695	0	0	0.000122696	0	0.000339718	9.195e-05	0.000657277	0	0	0.00118439	0	0	0.000185922	0.000271386	0	0	0.000214772	0.0025479	0	0	0	0.000522284	0	0.000429949	0	0	0	0	0	0.00030152	0	0
DUS2	0.0425648	0.0300971	0.0279881	0.0253932	0.0306934	0.0154948	0.00646749	0.0225395	0.0166825	0.016218	0.0196521	0.0228906	0.0262553	0.0272707	0.0293331	0.0125333	0.0215989	0.0238863	0.0174426	0.0326779	0.0193447	0.0189873	0.0142147	0.0155774	0.0182361	0.0225979	0.0162837	0.0184826	0.0274893	0.0184387	0.0266522	0.0258728	0.020404	0.0275451	0.0178566	0.045707	0.0110673	0.0187121	0.0415412	0.0258311	0.0250098	0.0285802	0.0387894	0.0427024	0.0345105	0.0188812	0.0235525	0.0253307
DDX28	0.00107638	0.00434768	0.00300401	0.00350404	0.00264084	0.00400192	0	0.00371841	0.00302434	0.00196257	0.000869627	0.00225401	0	0.00357862	0.0039748	0.00103035	0.00290174	0	0.00429133	0.00214929	0.00325842	0.0009444	0.0012451	0.00225606	0.00330056	0.00437979	0	0.0032568	0.00109076	0.00180416	0.00337221	0.00317462	0.00181769	0.00242487	0.00421156	0.00282919	0.00135189	0.00109522	0	0.00133382	0	0.000171136	0.00169313	0.00578234	0.00155256	0.00234509	0.000960293	0.00331288
NFATC3	0.173191	0.168969	0.137336	0.140142	0.170626	0.119958	0.133673	0.120498	0.111831	0.140228	0.113	0.136944	0.119811	0.129615	0.156542	0.127839	0.148076	0.207591	0.131491	0.167203	0.150881	0.115233	0.146148	0.112637	0.117389	0.161859	0.189258	0.156632	0.163051	0.139197	0.134808	0.157961	0.126303	0.138689	0.16573	0.169968	0.136702	0.127674	0.19149	0.156539	0.182919	0.102438	0.164908	0.171787	0.192207	0.102277	0.125845	0.154486
ESRP2	0	0.000307112	0.000270195	0	0	0.000595665	0	3.59295e-05	0	0	0	0	0	0	0	0	0	0	0.000161734	0.000699576	0	0.000368961	0	0	0	0	0	0	0	0	0.000162191	0	0	0.000306171	0	0	0	0	0	0	0	0	0.0013946	0	0	9.60825e-05	0	0.000131995
PLA2G15	0.00454029	0.0166022	0.00856815	0.00603505	0.0117223	0.0132087	0.0103712	0.0119634	0.0140314	0.00822628	0.0058963	0.0100694	0.00109868	0.0145201	0.0183962	0.00956649	0.0114794	0.0102317	0.00831861	0.0148146	0.0108758	0.00761587	0.0151589	0.00854473	0.00615307	0.014347	0.00754472	0.0109352	0.0099234	0.0116372	0.0113873	0.0127315	0.00825686	0.00375186	0.00880211	0.0125568	0.00352924	0.0144365	0	0.0124809	0.00664159	0.00642853	0.020054	0.0106857	0.00670912	0.00643324	0.00662381	0.00584328
SLC7A6	0.0176816	0.0267196	0.0334358	0.0312223	0.0345421	0.0261226	0.0175254	0.0292915	0.0226597	0.0183253	0.0159854	0.0143144	0.0289414	0.0432891	0.0258002	0.0429906	0.0643328	0.0292976	0.0252919	0.0322468	0.0258413	0.023049	0.0243754	0.0265836	0.0157454	0.0308206	0.0166862	0.02703	0.0352326	0.0306993	0.0300263	0.0326418	0.0228251	0.0215134	0.0248309	0.032931	0.0537152	0.0327368	0.0276112	0.037891	0.0260244	0.0241821	0.0621142	0.0231388	0.021968	0.0196615	0.0252917	0.0341889
SLC7A6OS	0.0387639	0.0354392	0.0326032	0.0247156	0.0377853	0.0239505	0.0462201	0.0321082	0.0447135	0.0216362	0.0306072	0.0471861	0.0540282	0.0420754	0.0489434	0.0383947	0.0442924	0.0575137	0.0341627	0.0349248	0.0347537	0.030745	0.0532639	0.0351163	0.0212849	0.0348893	0.0376303	0.0277675	0.018525	0.0237969	0.0342538	0.0297512	0.027291	0.0312139	0.0283564	0.0389168	0.0238935	0.0350976	0.0741745	0.0287534	0.0319702	0.0291503	0.0524565	0.0349696	0.0276449	0.0300674	0.034491	0.0413336
PRMT7	0.0671279	0.0695545	0.0413665	0.0461258	0.0607955	0.0605715	0.0342491	0.0606685	0.0701538	0.0538133	0.0409553	0.057758	0.0444444	0.0628682	0.094138	0.0593574	0.0810666	0.0670454	0.0454346	0.0702529	0.0565729	0.0447958	0.0747877	0.0556946	0.0368561	0.0785324	0.0516566	0.0580721	0.0502368	0.0516923	0.0553506	0.0472647	0.0569192	0.048029	0.0786748	0.0872283	0.0483823	0.0523899	0.0281409	0.0458304	0.0503088	0.0556615	0.0555359	0.0380907	0.0612478	0.0419535	0.0573317	0.0852513
SMPD3	0.0124678	0.0101848	0.0061822	0.00841792	0.00862791	0.00533978	0.0166888	0.00695852	0.00590902	0.00648142	0.00461761	0.00434476	0.000914197	0.00788158	0.00990854	0.00608788	0.00901576	0.00223005	0.00541303	0.00833635	0.0023915	0.00331953	0.0128199	0.00235778	0.00660282	0.00707391	0.00516124	0.0129868	0.00897301	0.00615633	0.0120162	0.00904404	0.00686522	0.00287528	0.00997613	0.00745329	0.014111	0.00560154	0	0.00683921	0.0086307	0.00898855	0	0.00736577	0.012606	0.00256087	0.00577791	0.0141071
ZFP90	0.0868065	0.0954835	0.0605457	0.0602885	0.0875294	0.0806567	0.0537958	0.0663533	0.0694844	0.0793071	0.0606953	0.0812515	0.0477299	0.0874956	0.0833547	0.0782047	0.0964781	0.0638461	0.0675453	0.0785388	0.0740773	0.0605979	0.0852322	0.0528262	0.0542093	0.112742	0.0831315	0.0680793	0.0802944	0.0694785	0.0738876	0.0670334	0.0679489	0.0622392	0.10121	0.0826875	0.0583897	0.071145	0.102862	0.0754228	0.0766336	0.0735	0.06351	0.0891044	0.0691794	0.0510904	0.0582559	0.0715647
CDH3	0.0159335	0.0181601	0.0103249	0.0106704	0.0134248	0.0105896	0.023862	0.0154083	0.0107992	0.011685	0.00841826	0.0128458	0.00354471	0.0138406	0.0141694	0.00735197	0.0209442	0.0127869	0.00894972	0.00973293	0.010903	0.0184052	0.016066	0.0125806	0.00935016	0.016849	0.00870075	0.0171465	0.0180403	0.00859891	0.00902895	0.0292701	0.0181631	0.00851652	0.0115822	0.0107487	0.00531499	0.0130076	0.00585791	0.0165413	0.00693804	0.0129881	0.0237475	0.0162411	0.0144098	0.0117453	0.00962038	0.0198931
CDH1	0.0740145	0.0609135	0.0779648	0.104836	0.0823581	0.0981009	0.0182771	0.065236	0.124693	0.0822158	0.162276	0.11841	0.144779	0.108114	0.127397	0.156634	0.0223807	0.300453	0.073565	0.151505	0.123307	0.0693049	0.115685	0.109036	0.0825816	0.085993	0.0876066	0.0729762	0.0766168	0.0608169	0.0586304	0.0985871	0.0776552	0.0827239	0.122872	0.120756	0.103425	0.0839444	0.101602	0.0573489	0.165251	0.0994256	0.166397	0.0434936	0.0375602	0.0721924	0.116387	0.0479087
TANGO6	0.134472	0.15225	0.122473	0.107277	0.143821	0.129816	0.138296	0.112912	0.0982019	0.126543	0.116773	0.148419	0.139591	0.121202	0.156941	0.12567	0.161039	0.133813	0.101056	0.14698	0.118581	0.0853505	0.163643	0.095693	0.0962533	0.135749	0.12312	0.119836	0.102263	0.101341	0.122684	0.10739	0.124696	0.11529	0.138917	0.164023	0.152192	0.124728	0.170744	0.132757	0.129864	0.103753	0.108837	0.106326	0.122384	0.0784928	0.120267	0.102437
HAS3	0	0.00203455	0.00129451	0.00243313	0.00217134	0.00184328	0.00226485	0.00165676	0.00238156	0.00158784	0.00116072	0.00159199	0.00145851	0	0.00223748	0	0	0	0.000939411	0.00356238	0.00183401	0.000785762	0.000395052	0.000834249	0.000347039	0.000575044	0	0.000745952	0.0013622	0.00150915	0.00156193	0.00170137	0.00176223	0.00089708	0.00205432	0.00139894	0	0.0025505	0.00798511	0.000949693	0.000743363	0.00125465	0.00224008	0.00247533	0.00114029	0.000973033	0.000436033	0.00245683
CHTF8	0.0267183	0.0342365	0.0256499	0.0144111	0.0341973	0.0173869	0.0433628	0.0264277	0.0226732	0.0247697	0.0192974	0.0234448	0.0341171	0.0270668	0.0250804	0.022646	0.0361298	0.0256472	0.0250317	0.0323457	0.0188527	0.0203204	0.0333484	0.0194402	0.0143599	0.0263462	0.0182326	0.022331	0.0177032	0.0249553	0.02125	0.0199967	0.0246929	0.0159517	0.0234454	0.0279886	0.0242507	0.0261337	0	0.0227719	0.0163649	0.0160844	0.0250101	0.0438409	0.0301831	0.013261	0.0198861	0.0238834
UTP4	0.0204965	0.0251689	0.0198359	0.0173943	0.0247352	0.0255561	0.0316804	0.0181081	0.0255682	0.013786	0.0172051	0.0141429	0.012509	0.00903547	0.0237338	0.0269424	0.00367691	0.00983515	0.0177577	0.0265112	0.0181848	0.0112667	0.0220934	0.0129412	0.0176411	0.0220015	0.0246715	0.0188322	0.0205293	0.0241018	0.0170071	0.0152444	0.0156832	0.0191162	0.012137	0.0210499	0.0474672	0.0260964	0.0104427	0.0198781	0.0133382	0.0084023	0.0121789	0.0206197	0.026091	0.010147	0.0120322	0.0153726
SNTB2	0.0673504	0.0556359	0.035357	0.0315773	0.0513635	0.0480926	0.0559682	0.0358905	0.026907	0.0240507	0.0180712	0.0380821	0.033218	0.0508484	0.0546118	0.0420254	0.0594127	0.05658	0.0289832	0.0366882	0.0312087	0.0287457	0.0526133	0.0257155	0.0298704	0.0732914	0.0301614	0.0426036	0.0472858	0.0289135	0.0356692	0.0439259	0.0343838	0.0317445	0.038149	0.0377753	0.0480567	0.0338631	0.0611733	0.0457783	0.0425613	0.0393335	0.0458066	0.0595591	0.0441255	0.0216302	0.0301587	0.0349488
AC026464.4	0	0.000570857	0.000153546	0	0.000841167	0	0	0.000442283	0	0	0.000158953	0	0	0.00163786	0	0	0	0	0.000155345	0	0	0.000206667	0.000842559	0.000356543	0	0	0	0	0.000845782	0	0.00077253	0.000357633	0	0.000546443	0.00164201	0	0	8.83936e-05	0	0	0	0	0.00162218	0	0	0.000129024	0	0
VPS4A	0.0296127	0.0460911	0.0375048	0.0487294	0.0476068	0.0347821	0.0423241	0.0418524	0.03294	0.0258378	0.0196948	0.0263619	0.0532096	0.0365451	0.0393643	0.04867	0.0457371	0.0443659	0.0436054	0.0540984	0.0388173	0.0248934	0.0272877	0.0226176	0.0285656	0.0436145	0.0297389	0.0328485	0.0564017	0.0387902	0.0421444	0.0352642	0.038131	0.0337014	0.0305157	0.029738	0.0260382	0.0333572	0.0474729	0.0324512	0.020851	0.0252024	0.0383556	0.0316947	0.0364468	0.0254181	0.027973	0.0276113
COG8	0.0158283	0.0159912	0.0179186	0.0127227	0.0174664	0.0106591	0.0245959	0.0189234	0.0156866	0.0185339	0.0158718	0.0182489	0.00994675	0.0173227	0.022151	0.0157756	0.023897	0.0268561	0.017478	0.0210725	0.0260137	0.0140003	0.0172413	0.0106824	0.0110776	0.0139159	0.012181	0.025352	0.0167119	0.0177348	0.0218918	0.0180987	0.0194421	0.0158192	0.0190152	0.00826267	0.0284165	0.0199004	0.007225	0.0165671	0.00545159	0.0199174	0.0201152	0.0222673	0.0264118	0.0142031	0.0171316	0.0292228
AC026464.3	0.0162321	0.00753713	0.00701988	0.00484303	0.0035059	0.00180769	0.016905	0.00365365	0.00307541	0.00542057	0.00409573	0.0071877	0.01026	0.0035573	0.0124015	0.00421301	0.00266914	0.00974798	0.00409144	0.0098758	0.011044	0.00501189	0.0118332	0.00619134	0.0034574	0.00600354	0.00233446	0.00435379	0.00608439	0.00780586	0.0107179	0.00608761	0.00970176	0.00214336	0.00455379	0.00688598	0.00387276	0.00630174	0.014168	0.00665085	0.00393863	0.0110306	0.00883567	0.0094538	0.0133023	0.00411264	0.00734987	0.0063297
NIP7	0.00933158	0.00634867	0.00876562	0.00433287	0.00494206	0.0095913	0.0176688	0.0100974	0.010036	0.0029436	0.00716593	0.00565702	0.00491387	0.0117271	0.0101639	0.0122217	0.00818338	0	0.00872341	0.00288309	0.00825557	0.0049037	0.00759895	0.0059643	0.00597368	0.00671359	0.00184483	0.01174	0.00581704	0.0120923	0.00625258	0.00696454	0.0062813	0.00583876	0.0024779	0.00774436	0.00727215	0.00669057	0.0213264	0.0070174	0.00699693	0.00302448	0.00591575	0.0175921	0.00296922	0.00488411	0.00521908	0.00450133
