## Supplementary material for "Single-cell dissection of schizophrenia reveals neurodevelopmental-synaptic axis and transcriptional resilience": TableS7br_Pseudobulk_variance_Oli (part 7 of 8)

### Sheet: Sheet1 (continued)
Gene	CON1	CON2	CON3	CON4	CON5	CON6	CON7	CON8	CON9	CON10	CON11	CON12	CON13	CON14	CON15	CON16	CON17	CON18	CON19	CON20	CON21	CON22	CON23	CON24	SZ1	SZ2	SZ3	SZ4	SZ5	SZ6	SZ7	SZ8	SZ9	SZ10	SZ11	SZ12	SZ13	SZ14	SZ15	SZ16	SZ17	SZ18	SZ19	SZ20	SZ21	SZ22	SZ23	SZ24
TERF2	0.0466821	0.0483755	0.0356853	0.0419399	0.0446864	0.0317485	0.0306312	0.032673	0.0309455	0.0382525	0.0355642	0.0356333	0.0417937	0.0393782	0.0475463	0.0369623	0.0499467	0.0340561	0.042898	0.0403545	0.0399848	0.0285185	0.0421723	0.0332419	0.0222557	0.0425012	0.047952	0.0518352	0.0283789	0.0337407	0.035805	0.0333044	0.0284273	0.0375369	0.0411256	0.0513132	0.0707651	0.03549	0.0655318	0.0346572	0.0499203	0.0233909	0.0444068	0.024482	0.0256581	0.0293345	0.0384568	0.0389323
CYB5B	0.0694841	0.0673625	0.0518246	0.093243	0.0778189	0.0776651	0.0679329	0.0672159	0.057579	0.0557498	0.0412329	0.0599189	0.0329204	0.0597443	0.0617379	0.0593458	0.0708089	0.0774577	0.068679	0.094353	0.0679127	0.0403552	0.0717859	0.0478678	0.0492906	0.0700566	0.0374462	0.0762262	0.0743821	0.0585946	0.058854	0.0651731	0.0558008	0.0592481	0.0590475	0.0705442	0.0556096	0.0587393	0.0237459	0.0601511	0.0813316	0.0512231	0.0727406	0.0725408	0.0721817	0.042729	0.0564013	0.0525099
NFAT5	0.233373	0.264785	0.182268	0.283284	0.302833	0.274445	0.245059	0.216601	0.200826	0.21585	0.179354	0.242526	0.210899	0.221595	0.241129	0.228705	0.292775	0.237926	0.207893	0.248777	0.229201	0.149136	0.277118	0.174173	0.182049	0.288969	0.184926	0.332625	0.296384	0.262795	0.227635	0.214736	0.199387	0.207046	0.321987	0.281131	0.196313	0.209338	0.355532	0.23699	0.24714	0.236183	0.300035	0.306416	0.280652	0.146495	0.16947	0.203674
NQO1	0.00938776	0.00653992	0.00615823	0.0080942	0.00691266	0.00725707	0.00311539	0.00622444	0.00905697	0.00156817	0.00662318	0.00419332	0.00706578	0.0194086	0.00732685	0.00596282	0	0	0.00452224	0.00699766	0.00669609	0.0086145	0.00699087	0.00434977	0.00379783	0.0110278	0.00185404	0.0148108	0.00951806	0.00346028	0.0075725	0.006253	0.00672781	0.0075622	0.00617904	0.00809982	0.00496754	0.00301158	0	0.00517552	0.00396977	0.00403761	0.00920635	0.00876311	0.00239572	0.00575377	0.00617766	0.0344238
NOB1	0.00727068	0.0103636	0.00718588	0.00849699	0.0116891	0.0116628	0.0105878	0.00820981	0.00829725	0.00560191	0.00581814	0.00623606	0.015057	0.0138509	0.0119407	0.0112373	0	0.0216733	0.0100016	0.0143872	0.0116171	0.00474923	0.00766505	0.00703437	0.00467636	0.0208809	0.0127045	0.012641	0.0104492	0.00780522	0.0103319	0.0191736	0.00949929	0.00801134	0.00683753	0.0113376	0.0309584	0.0132503	0.0146598	0.00476405	0.0116654	0.00662222	0.0199364	0.0140316	0.00333459	0.0102861	0.00451119	0.00823655
WWP2	0.169511	0.159405	0.101627	0.128665	0.130667	0.162056	0.100872	0.138855	0.11906	0.172985	0.122521	0.171046	0.132967	0.169342	0.182509	0.158151	0.165042	0.202947	0.123995	0.155832	0.152651	0.103414	0.164818	0.0983065	0.0883822	0.137242	0.108809	0.14928	0.13209	0.149215	0.155091	0.132567	0.136486	0.129544	0.182863	0.178532	0.138004	0.109758	0.197599	0.139823	0.154796	0.20841	0.147543	0.171727	0.130487	0.085739	0.136857	0.106495
CLEC18A	0	0.000932845	0.000108308	0	0.00102653	0	0	0.000743089	0.000339617	0	0.000449266	0.000389063	0	0.00132393	0.000818671	0.00168149	0	0	0.000902327	0	0	0.000687568	0.000757045	0.000912457	0.000268549	0.000489783	0	0.000355628	0.000637992	0	0.00157425	0.000441202	0.00139659	0	0.000158301	0.00133119	0.00105589	0.000858022	0	0	0.00191792	0	0	0	0.00128326	0.000238094	0	0.00152713
PDPR	0.0459748	0.0604487	0.0487969	0.0484176	0.0841988	0.0346015	0.0954111	0.0528761	0.0516213	0.031254	0.0595103	0.0605073	0.0616996	0.115952	0.0771303	0.0564559	0.10833	0.0843457	0.0509174	0.0743463	0.0554911	0.0442984	0.0904913	0.0338615	0.0507538	0.0623107	0.0595909	0.0512636	0.0435551	0.0612514	0.0388237	0.0474479	0.0455552	0.0698547	0.0473932	0.0558837	0.076134	0.0382565	0.0469871	0.0497688	0.0730033	0.0608662	0.0472768	0.0491864	0.073386	0.0347628	0.0337344	0.0575872
CLEC18C	0	0	0	0	0.000633866	0	0	0.000304122	0	0.000976013	0	0	0	0	0	0.00116123	0	0	0	0	0.000198322	0	4.78098e-05	0	1.57008e-06	0	0	0	0	0	0	0.000259732	0.000103161	0.00114313	0.00074965	0	0.00208545	0.000211704	0	0	0	0	0	0	0	5.84322e-05	0	0
EXOSC6	0.0529128	0.0525891	0.0417489	0.0349622	0.0473834	0.0417988	0.0385928	0.0331302	0.0305303	0.0210896	0.0290464	0.0356962	0.0423686	0.040873	0.0340291	0.0245637	0.0594312	0.0305896	0.044333	0.0334915	0.0324839	0.0215096	0.0324885	0.0216769	0.0375149	0.0736544	0.026846	0.0469727	0.0448566	0.0325295	0.0357766	0.0253418	0.0368297	0.0400649	0.0207826	0.0371375	0.0520637	0.0331607	0.0495991	0.0309172	0.0311929	0.0258594	0.0401643	0.0603136	0.037872	0.0233493	0.0203962	0.0261562
AARS	0.0869578	0.0886957	0.0663188	0.0732465	0.0916157	0.0946072	0.100396	0.09975	0.0873275	0.0511496	0.0511667	0.0631039	0.0713676	0.0978676	0.107376	0.0562677	0.086909	0.0464793	0.0813764	0.0891708	0.0867711	0.0469461	0.0752017	0.0480591	0.0507651	0.0797157	0.0524338	0.0995924	0.100875	0.0743088	0.0881691	0.108978	0.0826377	0.0512395	0.0814232	0.107693	0.109626	0.0683178	0.168831	0.0796439	0.0679782	0.0562106	0.120589	0.137349	0.0830859	0.0502471	0.0559342	0.0806388
DDX19B	0.000686766	0.00082537	0.00081442	0	0.000428891	0	0	0.000519557	0	0.00101601	0.000851145	0	0	0	0	0.000750922	0	0	0.000231143	0.000789296	0.000393038	0.000549688	0.000675724	0.000614181	0.000139285	0.00105332	0	0.0018447	0.000822843	0.000665263	0.000361614	0.000415893	0	0.000716115	0.000170728	0	0.00152355	0.0010653	0	0	0	0.00187619	0	0	0	0.000107838	0.00101529	0.000677972
AC012184.2	0.0108078	0.0115808	0.0124024	0.0119929	0.00875627	0.00797993	0.0151168	0.00897785	0.00988679	0.0138022	0.00768712	0.0104478	0.00543647	0.0124491	0.01359	0.00708288	0.0045134	0	0.00644414	0.0104636	0.0158456	0.0073074	0.0111181	0.00676114	0.00494783	0.00275571	0.0147577	0.00555143	0.00821271	0.0100986	0.00919803	0.0037903	0.011047	0.0151074	0.0105107	0.0122029	0.0155326	0.00758949	0	0.00560583	0.00869366	0.00783588	0.0086049	0.0140278	0.021139	0.0094274	0.00546612	0.00964239
DDX19A	0.0138163	0.017415	0.0122099	0.00880893	0.0153869	0.0141465	0.0151295	0.0160299	0.0164128	0.0152457	0.00804186	0.0190007	0.0108486	0.027867	0.0141183	0.00649708	0.0329888	0.00483829	0.0133808	0.0133013	0.0145565	0.0113162	0.0106021	0.00770974	0.0156754	0.0162645	0.00929722	0.0150513	0.0176086	0.00726233	0.0195007	0.0124765	0.0134792	0.0099858	0.0148909	0.0185266	0.00945215	0.0090155	0	0.00698242	0.0150054	0.00264159	0.011903	0.0139955	0.0102275	0.00848186	0.00979098	0.0108497
ST3GAL2	0.0321531	0.0238398	0.0249424	0.0351669	0.0233588	0.018975	0.0145464	0.0221384	0.0213201	0.0258582	0.0230525	0.0310352	0.0230983	0.025827	0.0364943	0.0225637	0.0426267	0.0285664	0.0222981	0.0291176	0.0172151	0.0117878	0.0376928	0.0143942	0.0164783	0.019475	0.0351847	0.0314333	0.0191855	0.0203392	0.0281157	0.0127292	0.0240195	0.0220013	0.0223704	0.0282203	0.032507	0.0308177	0.0187508	0.0186462	0.0379431	0.0217154	0.0116977	0.0360356	0.0255263	0.0124273	0.0274138	0.0389836
COG4	0.0272895	0.0608801	0.0421043	0.0348199	0.046348	0.0336844	0.0485682	0.0453565	0.054055	0.0408946	0.0405856	0.0454808	0.0265225	0.0529715	0.0633569	0.0445874	0.030134	0.0724552	0.0372295	0.0537082	0.0472518	0.0285214	0.0472079	0.0329303	0.0396616	0.04034	0.0566373	0.0332134	0.0313007	0.0354539	0.045399	0.0321597	0.0471381	0.0470949	0.0501633	0.0944141	0.0535883	0.0415891	0.0637033	0.0498077	0.0283641	0.0482564	0.0396669	0.0467681	0.0561063	0.0310699	0.0396775	0.0384716
SF3B3	0.049373	0.0649581	0.0412201	0.0566245	0.0656066	0.0818326	0.0621709	0.0557714	0.0420531	0.0400572	0.0453921	0.0481617	0.0632559	0.058586	0.0553569	0.0571083	0.0407183	0.0368471	0.0577126	0.0616137	0.0596052	0.0412759	0.0478255	0.0384599	0.0402248	0.0611912	0.0349619	0.0577489	0.065887	0.0548591	0.0602159	0.0638072	0.0555821	0.0541406	0.0536608	0.06733	0.11069	0.0442725	0.0633731	0.0558037	0.0541247	0.0599599	0.0423802	0.0314446	0.0527232	0.0420584	0.0430602	0.0504203
IL34	0.00593715	0.00826428	0.00349864	0.00640105	0.00619813	0.00430641	0.006023	0.00788937	0.00683057	0.00272676	0.00430001	0.011875	0.00470073	0.00781408	0.010242	0.00241995	0.00400265	0.00648817	0.00258891	0.00566506	0.00478027	0.00298388	0.0105889	0.00462149	0.00389381	0.00765225	0.0154613	0.00385211	0.00983259	0.0056176	0.00653911	0.0132538	0.00716123	0.00359147	0.00785947	0.00888405	0	0.00416446	0.0150655	0.011801	0.00585015	0.00379921	0.0036152	0.0110588	0.00670935	0.00309672	0.00831164	0.00257635
VAC14	0.0235822	0.0327213	0.0346097	0.0353917	0.0272183	0.0279118	0.045485	0.0424118	0.0324117	0.0389671	0.0322352	0.0439829	0.040144	0.035383	0.0685841	0.0420353	0.0458364	0.0379603	0.035817	0.045758	0.0382419	0.0356657	0.0521575	0.0335308	0.0239484	0.0340975	0.0709958	0.0338318	0.0219383	0.0338219	0.0431133	0.0370803	0.0322561	0.0386577	0.0350903	0.0391658	0.0878384	0.0388801	0.095961	0.0426741	0.0589551	0.0481726	0.024383	0.0234091	0.0540728	0.0293114	0.0530569	0.0528255
HYDIN	0.213738	0.120944	0.140904	0.134127	0.257796	0.157068	0.0567306	0.143914	0.128586	0.114894	0.101267	0.170662	0.151252	0.0834204	0.195962	0.154827	0.127976	0.238025	0.14055	0.16473	0.167835	0.130347	0.225691	0.135823	0.103218	0.227925	0.115659	0.203135	0.132433	0.14823	0.149268	0.165463	0.122384	0.0484528	0.193043	0.220185	0.0302709	0.134932	0.217593	0.173136	0.158805	0.0882874	0.184615	0.0713847	0.185506	0.112283	0.13277	0.0997348
CMTR2	0.0294626	0.0247572	0.0166017	0.0437718	0.0362214	0.0208343	0.0291807	0.0199182	0.0275635	0.0173928	0.0224686	0.0188695	0.0276661	0.0271431	0.0252262	0.0340994	0.0353596	0.0368941	0.0269776	0.0200776	0.0228208	0.0154618	0.0204813	0.0233222	0.0177326	0.0342274	0.00666742	0.0308252	0.026487	0.0298029	0.0237025	0.0197007	0.0194558	0.0228631	0.0188693	0.0214784	0.0252895	0.0198952	0.0744763	0.0126892	0.0195319	0.0156349	0.0329545	0.0219231	0.0198329	0.0148118	0.0167477	0.0136584
CALB2	0.00541861	0.00459871	0.00193896	0.00688114	0.00776778	0.0160938	0.0118987	0.00559869	0.00640294	0.00417705	0.00241855	0.00912148	0.0040663	0.00606146	0.00480274	0.0020321	0.0125044	0.00471892	0.00446769	0.00420819	0.00627585	0.00121298	0.00889798	0.00243682	0.00108703	0.0052243	0.00146413	0.0127009	0.00651749	0.00660439	0.00820006	0.00752687	0.00867958	0.00130179	0.00620438	0.00291832	0	0.00101192	0	0.00629233	0.0043467	0.000986236	0.00234455	0.00569737	0.0120503	0.00136492	0.00168093	0.000945444
TLE7	0	0	3.41662e-05	0	0	0.00375565	0	0	0	0	7.65617e-05	0	0	0	0	0	0	0	0	0	0	0	0	0	0	0	0	0	0	0	0	0.000394949	0	0	0	0	0	0	0	0	0	0	0	0	0	0	0	0
ZNF23	0.00297938	0.000335981	0.00017684	0.000437333	0	0	0	0.000727846	0.000379932	0.000298819	0	0	0	0	0.00012864	0	0	0	0	0	0.000120481	0.000112071	0.000267771	0.000560526	0	0.000408167	0	0.0010972	0.000203247	0.000825028	0.000744503	0	0.000541388	0	0	0	0	0.0002517	0	0.000451611	0	0	0	0	0	0.000155868	0	7.77744e-05
AC010547.4	0	0	0	0	0	0	0	0	0	0	4.27631e-05	0	0	0	0.000415043	0.000563841	0	0	0.000129781	0	0	0.000273329	4.7969e-05	0	0	0	0	0	0	0	0	0	0	0	0	0	0	0	0	0	0	0	0	0	0	0	0.000115414	0
ZNF19	0.0003789	0.00369675	0.00194277	0.00167758	0.00187767	0.00145419	0.00802039	0.00409212	0.00248765	0.00219048	0.00103333	0.00345736	0	0.00479033	0.00207885	0.000522986	0	0	0.0012963	0.000952781	0.00238512	0.00215721	0.00134754	0.00189312	0.00145809	0.00299186	0.00549029	0.000619593	0.00417875	0.00223516	0.00492123	0.00322445	0.00261858	0.00223421	0.00112458	0.0015541	0	0.000847883	0.0115331	0.00459633	0.00369955	0.00394765	0.00408678	0.00295573	0.00222627	0.00047363	0.00307353	0.00137926
CHST4	0	3.04775e-05	0.000247142	0	0.000675776	0	0	0.00011434	0	0	0.000132463	0	0	0	0.000180206	0	0	0	0.000157248	0.000665423	0	0.000106077	0.000169761	0.000206344	0	0	0	0	0.000183097	0.000381866	0.000399542	0	0.000135755	0.000198557	0	0	0	0	0	0	0	0	0	0	0	0.000724768	0	0
TAT	0	0	0.000228717	0.00211316	0.000221381	0	0	0.000341671	0	0.00267519	0	0.00132971	0	0	7.92492e-05	0	0	0	0	0	0.000126758	0.00033403	0.000162844	0	0	0	0	0	0.000431501	0	0	0.000194383	0.000177274	0	0	0	0	0.000146906	0	0	0	0	0	0.000944751	0	0.000326541	0	0.00010132
MARVELD3	0.00239641	0.00191742	0.0026759	0.00339464	0.00283639	0.000364521	0.00125181	0.00220426	0.00109254	0.000312831	0.00205832	0.000679767	0.0190781	0.0078607	0.000912736	0.00247226	0	0	0.0017724	0.000241668	0.000179479	0.00261571	0.000163498	0.00266522	0.000131507	0.0028724	0.00236314	0.000823361	0.00789794	0.00190075	0.00146913	0.00440928	0.00181991	0.000941984	0.00064535	0	0	0.00356575	0	0.00132298	0.000495302	0.000471198	0	0	0	0.00251154	0.002329	0.000864262
PHLPP2	0.0767878	0.0836814	0.0600752	0.0704921	0.0714784	0.0769933	0.0614913	0.059749	0.0681271	0.0416507	0.0464411	0.058345	0.100773	0.0596181	0.0676664	0.0585996	0.108622	0.0306615	0.061085	0.0787528	0.0614625	0.051157	0.086315	0.0457829	0.0526539	0.0852908	0.0650951	0.0629639	0.0965265	0.0673801	0.0705301	0.0613672	0.0674118	0.0606659	0.0918128	0.0868072	0.0857453	0.0696382	0.0803211	0.066259	0.0667723	0.0539375	0.070585	0.0602518	0.0827869	0.0429701	0.0581578	0.0610446
AP1G1	0.140631	0.150765	0.110413	0.148688	0.152974	0.168109	0.137587	0.101581	0.0899173	0.0987551	0.0963604	0.127678	0.079563	0.112154	0.125905	0.127794	0.135763	0.124457	0.109426	0.151131	0.136168	0.0837059	0.125251	0.0799074	0.107771	0.147383	0.095569	0.139772	0.176927	0.13166	0.10747	0.113457	0.108849	0.110965	0.107358	0.128918	0.151789	0.0942639	0.154836	0.108381	0.129569	0.112767	0.178116	0.138374	0.149883	0.0925077	0.0930499	0.104107
IST1	0.088779	0.110399	0.0838961	0.0927976	0.110571	0.132162	0.101012	0.0826737	0.0823777	0.0602885	0.0663582	0.0800334	0.0769545	0.0812654	0.0860822	0.0679955	0.105918	0.0842105	0.0902103	0.107899	0.0958125	0.0641398	0.0842679	0.0541395	0.0692847	0.0976058	0.146513	0.120638	0.136854	0.0805025	0.0788802	0.0871329	0.077572	0.0759663	0.0791722	0.105609	0.111602	0.0770819	0.142144	0.0794501	0.076754	0.0794519	0.0943405	0.116848	0.10385	0.0528473	0.0597934	0.0666957
ZNF821	0.0478572	0.0425801	0.0460878	0.0318282	0.0436983	0.0389415	0.0400867	0.0376903	0.051664	0.0309228	0.0318917	0.0365689	0.0363856	0.0650521	0.050785	0.0515312	0.0219491	0.0744944	0.0332609	0.0390464	0.0317552	0.0365335	0.0456459	0.0406434	0.0228221	0.0360203	0.0622146	0.0288133	0.0581495	0.0359783	0.0461127	0.0505854	0.0330798	0.0290089	0.0521919	0.0226766	0.0493981	0.0416499	0.0388564	0.0495964	0.0345979	0.0459525	0.0801832	0.0354458	0.0333612	0.0306933	0.044312	0.0295028
PKD1L3	0.004178	0.00458109	0.00737415	0.00438704	0.00404123	0.000977969	0.00301769	0.00488477	0.00458866	0.0025716	0.00523293	0.00104637	0	0.00117129	0.00283079	0.00734489	0.010797	0	0.00868474	0.00217869	0.00368533	0.00626661	0.00337712	0.00337942	0.00517267	0.0124257	0.00423786	0.00514646	0.012593	0.0125214	0.00375357	0.0137628	0.00313444	0.00714146	0.00796271	0.00548499	0.00269197	0.00403068	0	0.00198035	0.00337693	0.00222472	0.00790066	0.00409643	0.00158475	0.00700714	0.000799289	0.00518556
DHODH	0.00521719	0.010495	0.00889002	0.0123814	0.00812362	0.0062938	0.00250502	0.0134683	0.00630608	0.0111302	0.00826698	0.00634487	0.00423602	0.0189248	0.0119415	0.00768018	0.018515	0	0.0105039	0.00766724	0.00563788	0.00921687	0.0121541	0.0115496	0.00631135	0.00603143	0.0152322	0.0060983	0.0140826	0.0122402	0.00966265	0.0105239	0.0126152	0.019103	0.00701104	0.0097173	0.00468118	0.00928505	0.00351525	0.00967174	0.00636346	0.0166528	0.0101003	0.00328888	0.0144755	0.0115859	0.0118878	0.0118282
TXNL4B	0.0287044	0.0402257	0.0348126	0.0313854	0.0319904	0.0397803	0.0365099	0.0361716	0.0296972	0.0344352	0.029295	0.0360268	0.0277023	0.0256388	0.0368159	0.0320678	0.0656889	0.0230325	0.0336281	0.0363876	0.0283856	0.0336034	0.0491025	0.0270372	0.030963	0.0340594	0.0245472	0.0338666	0.024493	0.0362264	0.0406317	0.0301534	0.0387805	0.0485359	0.031282	0.0296857	0.0332104	0.0454616	0.0631163	0.0498143	0.0307216	0.0427618	0.0395603	0.0427098	0.0397891	0.0248043	0.025784	0.055206
HP	0	0.00125912	0.00113775	0	0.000603584	0	0	0	0	0.00158692	0.00136573	0	0	0	0.000183216	0.000369432	0	0	8.20495e-05	0	0	0.00118913	0.000763736	0	0.000268169	0.000121736	0	0.000576702	0	0	0.0043123	0.000331629	0.000473918	0.000612347	0	0	0	0.000233959	0	0	0.00236606	0.000546661	0.0113087	0	0.000434439	0.000692006	0	0.00102276
HPR	0	0.000785597	0.00272518	0.000802651	0.0018448	0.0026191	0	0.00315585	0.000892036	0.00333407	0.00313687	0.00115633	0.00113377	0.00100433	0.00341111	0.00380796	0.00587778	0	0.00276694	0.00251377	0.00234629	0.00132548	0.00223101	0.00198225	0.00108326	0.00494811	0	0.00065892	0.00351211	0.00130718	0.00139662	0.00326776	0.00104972	0.000324437	0.00176158	0.0027214	0.00306147	0.00323618	0	0.00105797	0.000572756	0.00110319	0.00746357	0	0.00143557	0.00152965	0.000356751	0.00107361
DHX38	0.0298962	0.0448142	0.0248196	0.0261283	0.0408609	0.0390587	0.0267566	0.0289562	0.0272858	0.0165039	0.0220444	0.0284588	0.0285964	0.0365294	0.0473153	0.0176801	0.04226	0.0200695	0.0233476	0.0326508	0.0352971	0.0241429	0.0270287	0.0220576	0.0221685	0.034981	0.0350556	0.0286626	0.0347833	0.0372799	0.0316288	0.0352499	0.0299912	0.0195836	0.0218323	0.0342013	0.0329689	0.0222768	0.0364954	0.0176799	0.0354673	0.0290828	0.0320103	0.0287064	0.0369796	0.0269784	0.02227	0.0231067
PMFBP1	0.00697478	0.0108912	0.00673428	0.00161906	0.0020342	0.00804795	0.0183225	0.00738801	0.00573386	0.002101	0.00390303	0.0104651	0.00597861	0.00686342	0.00732247	0.00610707	0.00693382	0.0107125	0.00755427	0.00727759	0.00704465	0.00818258	0.00571995	0.00470397	0.00311554	0.00790776	0.00357486	0.0068066	0.00495181	0.00418591	0.00441389	0.00575703	0.00610426	0.00810197	0.00901202	0.00179021	0.00303968	0.00547238	0.0163749	0.00850209	0.00257182	0.00637996	0.00397431	0.00547493	0.00721265	0.00630797	0.00365175	0.0121447
ZFHX3	0.111817	0.100935	0.0721415	0.0626192	0.0957023	0.113966	0.0250787	0.0635761	0.0715441	0.0804634	0.0753973	0.0678075	0.0426332	0.0651115	0.0748752	0.0675504	0.0496099	0.0515671	0.0766083	0.0793305	0.0864577	0.0690835	0.0922865	0.0674528	0.0542237	0.073715	0.0934012	0.072168	0.0911173	0.0995853	0.0854558	0.0878374	0.0649842	0.061736	0.0724273	0.0676462	0.016239	0.0429387	0.0607993	0.0661421	0.0750054	0.123385	0.122975	0.0401901	0.0496585	0.0617954	0.0760903	0.0644061
PSMD7	0.0625794	0.0516487	0.0446384	0.0458728	0.0532946	0.0495762	0.0642249	0.0597415	0.0532128	0.0373913	0.031939	0.0470947	0.020062	0.0664987	0.0655465	0.0575298	0.0248446	0.0637654	0.056253	0.0537828	0.0609024	0.0425258	0.0616891	0.0400577	0.0346331	0.0523456	0.079276	0.0605972	0.0774863	0.0534447	0.0620527	0.0686705	0.055481	0.0517085	0.0530144	0.0453755	0.0399939	0.0453271	0.116197	0.0505231	0.0422533	0.0543214	0.078151	0.0641704	0.0459339	0.0418881	0.0363472	0.0516809
NPIPB15	0.00451697	0.00330789	0.0156989	0.0109359	0.00475983	0.0140791	0	0.00579825	0.0191313	0.00738177	0.0114798	0.0124594	0.00170016	0.0315018	0.0733029	0.00202515	0.0216744	0.00560094	0.00413461	0.0304296	0.00506689	0.0193953	0.0282002	0.0265117	0.0168321	0.0177451	0.00151096	0.0144724	0.0203713	0.00312315	0.0247899	0.00626435	0.0298722	0.00055515	0.0135678	0.0242836	0.0573868	0.0196598	0.0334802	0.0588188	0.0323388	0.00717449	0.00900279	0.00340137	0.0227232	0.0136067	0.0168556	0.0104371
CLEC18B	0.00183915	0.000473872	0.000503421	0	0.000471138	0	0	0.00121451	0.000242075	0.000333008	5.73146e-05	0.0001164	0	0.00134373	0.0016669	0.000156738	0.00428027	0	0.000471529	0.00274464	0.00108	0.000659713	0.00128347	0.000706896	8.84264e-05	0	0.0123517	0	0.000426022	0	0.00135466	0.00061181	0.000348618	0.00129614	0.00040444	0.00227216	0.0044182	0.00115672	0	0	0	0.000318914	0	0	0.000152581	0.000501209	0.00164121	0.00205256
GLG1	0.270185	0.26495	0.190865	0.225664	0.271297	0.251752	0.219662	0.218258	0.193566	0.237003	0.158776	0.247421	0.219233	0.255953	0.282691	0.232808	0.326114	0.316677	0.205987	0.24759	0.233175	0.147131	0.29432	0.169238	0.172579	0.260202	0.220489	0.253311	0.251847	0.216346	0.222638	0.212486	0.201617	0.201233	0.2659	0.280203	0.198401	0.220115	0.291458	0.238162	0.240078	0.20651	0.263654	0.269073	0.277504	0.155805	0.195478	0.191813
RFWD3	0.0527217	0.0340592	0.0285864	0.0404516	0.034766	0.0266453	0.022359	0.0383939	0.0277001	0.0282612	0.0234832	0.0387476	0.024199	0.057584	0.0395774	0.035939	0.0749209	0.0485588	0.0281234	0.0399519	0.0404215	0.0379573	0.0354166	0.0339491	0.0267508	0.0382247	0.0138855	0.0315367	0.0335254	0.0383232	0.041255	0.035308	0.0342821	0.0404757	0.0231081	0.0312002	0.0424711	0.0296473	0.0415505	0.0469912	0.0519844	0.0474783	0.0322888	0.0266927	0.0293417	0.026388	0.0391405	0.0483903
MLKL	0.00394695	0.00610657	0.00952683	0.0137911	0.00554386	0.00678982	0.0275902	0.00650271	0.0132457	0.0142394	0.00962483	0.0109038	0	0.00526189	0.00706999	0.00443712	0.0267492	0.014389	0.00695738	0.00812342	0.00395241	0.00544817	0.0114869	0.00431241	0.00567272	0.00151261	0.00913853	0.00638533	0.00601026	0.00777392	0.00560548	0.00698839	0.0197808	0.0130388	0.00702674	0.00308684	0.0527628	0.0134676	0.0411979	0.00556742	0.0110249	0.00462459	0.00383438	0.0158885	0.0181436	0.00525822	0.0119213	0.00303119
FA2H	0.349344	0.392266	0.270228	0.347427	0.398426	0.348924	0.232917	0.302892	0.27335	0.308339	0.234243	0.377177	0.308191	0.347227	0.470723	0.346397	0.398349	0.456133	0.289256	0.421729	0.33475	0.193795	0.411091	0.214585	0.266147	0.377521	0.307417	0.310574	0.405007	0.321103	0.30447	0.274762	0.279184	0.252769	0.54911	0.456044	0.268936	0.27899	0.474846	0.24183	0.354525	0.321347	0.417685	0.423849	0.428739	0.189189	0.229213	0.17554
WDR59	0.159417	0.173698	0.129312	0.135488	0.162013	0.155713	0.140343	0.154296	0.150742	0.162861	0.12258	0.174695	0.144673	0.176789	0.192006	0.165265	0.22386	0.189658	0.144898	0.198097	0.153277	0.0869638	0.183563	0.116805	0.124058	0.161066	0.149075	0.189325	0.189516	0.146744	0.158069	0.147759	0.145238	0.139819	0.204891	0.196213	0.149582	0.15716	0.198075	0.168149	0.180952	0.187191	0.171314	0.161779	0.179096	0.0979093	0.132065	0.150056
ZNRF1	0.0734032	0.0629793	0.0462474	0.0713574	0.0628428	0.0817002	0.0632627	0.0631836	0.0690753	0.0469715	0.0402144	0.0581799	0.0746669	0.068079	0.0751811	0.0501346	0.0732211	0.0627125	0.0476791	0.0634162	0.0600642	0.0447323	0.0721637	0.0470705	0.0413529	0.0517188	0.0723717	0.0634765	0.0714547	0.0579638	0.0494905	0.0529758	0.0539344	0.0483126	0.0792689	0.043405	0.0363237	0.0551362	0.0502632	0.0515309	0.0933526	0.0438889	0.0254533	0.0946504	0.0633474	0.042863	0.0561428	0.0381052
LDHD	0.00382429	0.00741634	0.00331704	0.00956185	0.0065928	0.00801357	0.00302975	0.00890256	0.00746046	0.00213567	0.00333373	0.000660237	0	0.00749488	0.00835713	0.00661298	0	0	0.00724376	0.0087623	0.00316521	0.00402925	0.00449689	0.00494617	0.00625554	0.00982448	0.00810729	0.00525615	0.010258	0.00888992	0.00896534	0.0073125	0.00413048	0.0041048	0.00447782	0.00366094	0.00821822	0.00452773	0.0156636	0.00394564	0.00667765	0.0112901	0	0.000277993	0.000761876	0.00556292	0.00248941	0.00904904
ZFP1	0.0196943	0.0161523	0.0158833	0.0162762	0.0215925	0.0183265	0.0230529	0.016017	0.0143505	0.0171258	0.0131267	0.00920561	0.0198483	0.0324054	0.0150105	0.0159599	0.00973744	0.0169783	0.0165072	0.0117124	0.0165842	0.0128581	0.0149523	0.0125875	0.0114924	0.0126383	0.0288203	0.0179182	0.0187758	0.0133351	0.0207365	0.0178033	0.016573	0.0162323	0.0202092	0.0148305	0.0115281	0.0144146	0.0275534	0.0179649	0.0185747	0.0178301	0.0141543	0.0226493	0.0155476	0.0130399	0.0161154	0.00890352
CTRB1	0.000674983	0.000161835	0.000282924	0.000711152	0	0	0	0.000191349	0.00247057	0.000348137	0.00107583	0.000335409	0	0	0.00126701	0.00115171	0	0	0	0	0	0.00049111	0.000157317	0.000168751	0.000204267	0	0	0	0.00100595	0.000511588	0.000102787	0	4.80707e-05	0	0.000382295	0.000376132	0	0.00020906	0	0	0	0	0.00537534	0	0	4.39101e-05	0	0.000119947
BCAR1	0.0838788	0.122416	0.0875745	0.0957406	0.112661	0.0807997	0.091115	0.114705	0.0758608	0.102149	0.0571829	0.080785	0.0791972	0.0750238	0.154853	0.0757469	0.103354	0.132079	0.106211	0.124193	0.0905923	0.0831701	0.0974134	0.0805434	0.0738046	0.104483	0.0753786	0.0981964	0.125936	0.0971597	0.0862757	0.101476	0.0768648	0.0686778	0.115901	0.113605	0.0734453	0.0873912	0.0789907	0.0739359	0.0710082	0.104726	0.0999693	0.137616	0.173839	0.0644839	0.100273	0.0589793
CFDP1	0.101584	0.1184	0.0986036	0.120232	0.129631	0.122404	0.102196	0.10652	0.104013	0.103281	0.0989151	0.117268	0.0761718	0.0995035	0.120032	0.12851	0.16413	0.143492	0.102633	0.116761	0.106836	0.0816582	0.141219	0.0988227	0.103417	0.120809	0.0887926	0.113206	0.102106	0.105292	0.103421	0.0875496	0.101973	0.09891	0.113541	0.140262	0.120083	0.0984747	0.167375	0.119251	0.10691	0.109436	0.0936777	0.12263	0.0980732	0.0824226	0.101106	0.111912
TMEM170A	0	0	8.90862e-05	0	0.0002925	0	0	0.000200018	0	0	6.20219e-05	0.00162413	0	0	0.000175741	0	0	0	0	0	0	9.21855e-05	0.000268527	0.000123613	0	0	0	0	0	0	0	0.000134515	0	0	0	0	0	0.000243502	0	0.000476243	0	0.00196905	0	0	0	0.000119103	0	0
CHST6	0.0132029	0.0364415	0.0310339	0.0313747	0.0373698	0.0387313	0.0174504	0.0218709	0.030005	0.0176963	0.0146245	0.0192368	0.0492344	0.0226951	0.0356122	0.0258731	0.0236974	0.0192655	0.0265282	0.0401367	0.0376136	0.0166425	0.0230107	0.0220181	0.0286814	0.0320339	0.0254345	0.0238446	0.026557	0.0198139	0.0219448	0.0288418	0.0174958	0.0135274	0.0237431	0.0331367	0.00919246	0.0172922	0.0236022	0.022971	0.0309349	0.0153219	0.0280325	0.0144565	0.023201	0.0201471	0.0275053	0.0184131
TMEM231	0.00915985	0.0042939	0.00521122	0.000636802	0.00716148	0.00743689	0	0.0045862	0.00617692	0.00151659	0.00370059	0.00650113	0.00772068	0.00134577	0.00501003	0.0052643	0.00612936	0.0042476	0.00541717	0.00760649	0.00831791	0.00515369	0.00633795	0.0032411	0.00335577	0.0058982	0.00364951	0.0035311	0.00786568	0.00417292	0.00279968	0.00658901	0.00406547	0.0046548	0.00474368	0.00578657	0	0.00463505	0	0.00603947	0.00676015	0.00104932	0.00282482	0.00158303	0.00303577	0.00320703	0.00506345	0.0111009
GABARAPL2	0.0665324	0.073029	0.076997	0.103807	0.0884816	0.116913	0.0803397	0.0865188	0.0602217	0.0436525	0.052954	0.0381979	0.0905675	0.0788896	0.0744043	0.0553856	0.0888112	0.043882	0.0972194	0.0504018	0.0807571	0.0502189	0.0625569	0.049722	0.0456151	0.0591829	0.0779522	0.0845748	0.133139	0.0837862	0.0809362	0.0656268	0.0743387	0.0635676	0.0588555	0.0485457	0.0565469	0.0560652	0.0859858	0.0589368	0.0499925	0.0706212	0.0815681	0.083681	0.0567742	0.0507205	0.0358725	0.0306386
ADAT1	0.0300099	0.0282252	0.028076	0.0288157	0.0241951	0.0192669	0.0476964	0.0235317	0.0267841	0.0275696	0.019455	0.0324217	0.0379211	0.0359362	0.0361046	0.0356866	0.0250586	0.0520644	0.0264703	0.0241947	0.0392203	0.0198884	0.0342683	0.0262386	0.0215743	0.0255462	0.0262274	0.0193227	0.0218982	0.0167599	0.0258544	0.0198992	0.0275697	0.0208967	0.0251127	0.0376881	0.0367398	0.0240731	0.0725987	0.0291392	0.0220043	0.0244873	0.0305956	0.0259359	0.0277057	0.0195353	0.0240609	0.0351253
KARS	0.0122891	0.0250437	0.0180508	0.0276457	0.0211896	0.025584	0.0165112	0.0273616	0.0214153	0.0190291	0.0145669	0.0236112	0.00683933	0.0219761	0.0230445	0.0138307	0.0345926	0.0389231	0.0243292	0.0163518	0.0213934	0.0139678	0.024007	0.016071	0.0130989	0.0317049	0.0667203	0.0322312	0.0210328	0.0223233	0.0293313	0.019924	0.0213519	0.0180528	0.0199757	0.0246901	0.0164186	0.0197835	0.0323522	0.0235683	0.0296912	0.0192311	0.0201782	0.0220947	0.016923	0.0121403	0.015418	0.0297719
TERF2IP	0.282802	0.265514	0.182778	0.185212	0.235365	0.24324	0.171783	0.179689	0.18683	0.143889	0.159508	0.280439	0.167137	0.281616	0.246148	0.202269	0.192018	0.327517	0.192189	0.239394	0.230454	0.172194	0.216393	0.151565	0.154039	0.251853	0.23079	0.203355	0.281456	0.179324	0.166925	0.247938	0.185511	0.132847	0.352859	0.261772	0.147907	0.166274	0.31013	0.194395	0.197346	0.200569	0.302239	0.203752	0.208556	0.176581	0.150712	0.128238
AC025287.4	0	0.00284597	0.00776555	0.00606503	0.00564773	0.00232828	0.0135031	0.00388801	0.00328309	0.00140438	0.00255594	0.000626837	0	0.024104	0.00200698	0.00960503	0.00855723	0.00944275	0.00702871	0.00234609	0.0081128	0.00813772	0.00114473	0.00462574	0.00257608	0.00243281	0.00582813	0.00034247	0.024042	0.0051587	0.00189849	0.0138492	0.00185476	0.00339294	5.4515e-05	0.00178171	0	0.00297064	0	0.00612635	0.00413853	0.00145255	0.027541	0.00249023	0.00158917	0.0101079	0.00212946	0.000809743
DUXB	0.000354295	0.000223436	0.00318619	0.00159198	0.00311059	0.00181824	0	0.00018155	0.0012225	5.72218e-05	0.000598334	0.000243721	0	0.000749584	0.000251104	0	0	0.00193405	0.000557655	0.00136359	0.00218106	0.00229313	0	0.00197911	0.000196562	0.000707565	0.0086008	0	0.00568098	0.000549979	0.000314756	0.00423346	0.000289302	0.00112257	0	0.000189981	0	0.000430201	0	0.000190511	0.0014757	0.0013276	0.0169395	0	0	0.00268378	0.000625675	0
CPHXL	0.00195846	0.000927857	0.00444527	0.00783253	0.00495104	0.00152527	0.00284689	0.00224172	0.00447871	0	0.00187987	0.000595097	0	0.0180648	0.00300567	0.00662581	0	0.0045427	0.00302965	0.00302787	0.0045451	0.00576136	0.000551269	0.00541266	0.000258633	0.00107911	0.00637446	0.00196275	0.0223082	0.00435055	0.00173289	0.0112102	0.000583976	0.0015864	0.000270572	0.00215783	0.00254214	0.00231204	0	0.00275416	0.00684009	0.00189838	0.0258049	0	0	0.00387238	0.00238203	0.000429252
CNTNAP4	0.565517	0.553169	0.377903	0.504847	0.554235	0.613153	0.352395	0.427093	0.40356	0.469311	0.41081	0.63002	0.412198	0.374796	0.532676	0.449558	0.453581	0.683106	0.443541	0.538793	0.534992	0.325007	0.556828	0.364873	0.466869	0.578502	0.440929	0.627679	0.492771	0.525535	0.420837	0.364807	0.326096	0.409445	0.618852	0.61864	0.265553	0.378428	0.580594	0.520708	0.529692	0.383719	0.532339	0.526428	0.501207	0.240426	0.405636	0.189418
MON1B	0.00257714	0.00980169	0.00819948	0.00238485	0.00396194	0.00277105	0.00919297	0.0067934	0.00914387	0.00454546	0.00864842	0.00382025	0.00249732	0.0214391	0.0105786	0.0109062	0.00788806	0.0100463	0.00567432	0.0107318	0.00842705	0.00979083	0.00460227	0.00967435	0.00300364	0.00515129	0.0198109	0.00149754	0.00563637	0.0058419	0.00825369	0.0140998	0.00768828	0.00944972	0.00258905	0.00760083	0.00443483	0.00634624	0.0021514	0.0135586	0.00460844	0.0123998	0.0199726	0.00533054	0.00433875	0.00811595	0.00553719	0.0110448
SYCE1L	0.00167191	0.00852288	0.0018041	0.00683283	0.00215904	0.00905996	0.00213965	0.00254443	0.00657733	0.00106492	0.0035777	0.00251383	0	0.00816187	0.00350027	0.00270437	0	0.00744126	0.00214883	0.00153898	0.00731539	0.00379406	0.00219662	0.00141497	0.00655152	0.00214706	0	0.00191177	0.00151284	0.00289204	0.00344686	0.00681966	0.00212615	0.000322549	0.00122364	0.00343807	0.00195111	0.00129591	0	0.00387263	0	0.00399492	0	0.00320021	0.00265094	0.00185082	0.00475364	0.00581172
ADAMTS18	0.203387	0.406655	0.188381	0.00821301	0.00499058	0.0144688	0.0792748	0.215222	0.180642	0.00234183	0.0797747	0.000351816	0.223288	0.139662	0.00235886	0.154425	0.178052	0.0535638	0.269156	0.335918	0.272557	0.00251388	0.361947	0.176927	0.140493	0.229793	0.239157	0.156083	0.00349097	0.247976	0.114213	0.20781	0.128909	0.0393846	0.254314	0.00113993	0	0.226392	0.112224	0.465973	0.15591	0.123008	0	0.00290308	0.16064	0.00232326	0.00205237	0.23146
NUDT7	0.00703761	0.00765261	0.00680833	0.00718328	0.00440138	0.00612985	0	0.00801376	0.00536954	0.00648837	0.00434696	0.00518931	0.00471293	0.00543204	0.00676952	0.00292142	0	0.00143757	0.00304576	0.0042744	0.00611246	0.00340629	0.0100671	0.00409614	0.00489813	0.00309541	0	0.00538761	0.00659691	0.00474844	0.00714099	0.00655433	0.00786549	0.00457779	0.00367074	0.00697355	0	0.00621061	0.0125701	0.0107301	0.014323	0.00818207	0.00793992	0.0129031	0.00638759	0.00449987	0.00313247	0.0212585
VAT1L	0.0166649	0.0162571	0.0091067	0.0148091	0.0225051	0.0180169	0.0297281	0.0140895	0.0150839	0.0100403	0.00440525	0.0108884	0.00390519	0.00983591	0.0157576	0.00689576	0.0361382	0.00808689	0.00735443	0.00837629	0.0131818	0.0059272	0.016792	0.00514958	0.0125261	0.0222324	0.016709	0.0237447	0.0233972	0.0164914	0.0182311	0.0126446	0.0157067	0.00572703	0.0166539	0.0190479	0.00822479	0.00902646	0.00845985	0.00957747	0.00688229	0.00861381	0.0193538	0.0285095	0.0135911	0.00736665	0.00722701	0.0129037
CLEC3A	0.000676394	0.00113624	0.000676207	0.000607871	0.0011313	0.000427179	0	0	0	0.000181402	0.000255169	0	0	0	0	0	0	0	0	0	0	0.00021771	0	0.000138258	0.00112917	0.000359928	0	0.000334643	0.00138346	0.000504167	0.00023033	0.000320579	0.000169045	0.000388396	0	0	0.00208737	0.00013468	0	0.000493294	0	0	0	0	0.000473568	2.70713e-05	0.000304698	5.96462e-05
WWOX	0.678366	0.721767	0.560211	0.598627	0.691751	0.72441	0.463949	0.589983	0.551599	0.629344	0.537847	0.66053	0.555517	0.662962	0.748176	0.585705	0.846925	0.638929	0.594649	0.73543	0.631941	0.526884	0.663156	0.501048	0.552765	0.650077	0.513387	0.75373	0.696007	0.642485	0.598777	0.565443	0.584976	0.498063	0.855968	0.660095	0.596791	0.552662	0.699993	0.608484	0.648403	0.64073	0.683068	0.786815	0.74311	0.475163	0.558182	0.548249
MAF	0.0254407	0.0178106	0.0175189	0.0179521	0.0272855	0.0134375	0.028952	0.0131805	0.015978	0.0146387	0.00727593	0.00795353	0.00434699	0.00696431	0.0061052	0.00456971	0.0368846	0.00853784	0.00473847	0.0146573	0.00982036	0.00491002	0.0167359	0.00407982	0.00632403	0.0201959	0.0364535	0.0303914	0.0236025	0.0175846	0.0176785	0.0122122	0.0117432	0.0126374	0.0208417	0.0133049	0.0311759	0.0065528	0.0462748	0.0204412	0.00459079	0.00420686	0.0110725	0.016227	0.00538449	0.00359209	0.00340454	0.00402495
DYNLRB2	0.00451097	0.00411622	0.00279047	0.0023122	0.00738112	0.0114595	0	0.00680469	0.00590379	0.00453865	0.002504	0.00308877	0	0.00679773	0.00389897	0.00353864	0.00489637	0	0.0024555	0.00542827	0.00536339	0.00513552	0.00647723	0.00454366	0.00208046	0.0032742	0	0.00336307	0.00893384	0.00313804	0.00901028	0.0046139	0.00495555	0.00124134	0.00295518	0.00981389	0	0.00277748	0.0111632	0.00276035	0.00359901	0.013201	0.00517077	0.0018393	0.00188556	0.00345599	0.00641545	0.0082324
CDYL2	0.0360567	0.021907	0.010029	0.0190546	0.0302852	0.0365988	0.016562	0.0197675	0.0155756	0.0119396	0.00623299	0.0182425	0.00405122	0.0172625	0.0208365	0.00876199	0.0108633	0.0127193	0.00977936	0.0157557	0.0152075	0.00661803	0.0233951	0.00720022	0.013637	0.0295239	0.00365124	0.0268954	0.0343818	0.0217581	0.0225622	0.0154943	0.0164369	0.009743	0.0271647	0.0163511	0.0121025	0.00873008	0.0478517	0.00983379	0.00718752	0.0063261	0.0101735	0.0156157	0.0230921	0.00528212	0.00947802	0.0124585
CMC2	0.0969845	0.107547	0.0712679	0.113003	0.162605	0.144367	0.0605477	0.0923605	0.109219	0.103793	0.0955033	0.0820979	0.0800348	0.113363	0.105238	0.11985	0.0818955	0.166828	0.0953801	0.103663	0.119189	0.0545989	0.0833745	0.0845798	0.0796289	0.118566	0.0990078	0.118278	0.156713	0.117743	0.0976798	0.0774357	0.075183	0.0795592	0.0790507	0.103263	0.115732	0.0694246	0.0712047	0.0708793	0.123104	0.0773381	0.146662	0.0866624	0.0811713	0.0634494	0.0684088	0.0738253
CENPN	0.0122099	0.0092998	0.00757483	0.00935362	0.00968446	0.00723982	0.0188522	0.00778104	0.00746031	0.00922318	0.0063256	0.00388524	0.0347082	0.00835413	0.0070503	0.00901162	0.0209014	0	0.0107472	0.00703528	0.0120154	0.00580413	0.00702067	0.00977722	0.0113019	0.0055639	0.0110616	0.0113184	0.0155796	0.00790764	0.0100889	0.0107773	0.00600542	0.00888198	0.00520708	0.00241813	0.00993158	0.0114783	0.0190132	0.00936075	0.0167265	0.00657895	0.015796	0.00866843	0.00790342	0.00656244	0.0162365	0.00749555
AC092718.8	0.00191404	0.00427574	0.00299249	0.00312618	0.0012823	0	0	0.00155656	0.00233984	0.00241229	0.00547003	0.00045012	0.0054615	0.00359786	0.00230913	0.00284091	0	0	0.00316741	0.00310994	0.00366568	0.00262951	0.00190045	0.00290135	0.00219306	0.00364529	0	0.00365924	0.00423456	0.0053907	0.00129219	0.000953301	0.00331827	0.00317626	0.00256881	0.000987522	0	0.00235054	0	0.00303342	0.00108329	0.00159524	0	0.00249023	0	0.00202539	0.0010572	0.00128366
ATMIN	0.0423861	0.0447028	0.0297722	0.020113	0.0404969	0.039847	0.0204328	0.0330858	0.0343188	0.0239835	0.0264503	0.0231636	0.0244881	0.0180678	0.0299547	0.0166005	0.0328215	0.0339158	0.0339494	0.0380522	0.0268895	0.0192465	0.0281599	0.0186399	0.0227175	0.0331193	0.0192512	0.0251419	0.0332403	0.0266689	0.0400102	0.0246762	0.0256617	0.0219702	0.0226711	0.0282005	0.0241624	0.0244504	0.0284998	0.019978	0.0330687	0.0231918	0.0365222	0.025639	0.026352	0.0167471	0.0206509	0.0270253
GCSH	0.00022404	0	0.00031002	0	0	0	0	0.000108504	0	0	0	0	0	0	0	0.000535307	0	0	0.000695246	0	0	1.06326e-05	0	0	0	0	0	0	0.000678641	0	0	0	0.000191061	0	0	0	0	0.00038977	0	0	0	0	0.00219708	0	0	0	0	0
BCO1	0.00899164	0.00325629	0.00177081	0.00364507	0.00194106	0.000506708	0.00223404	0.0012373	0.00142067	0.00203244	0.00362618	0.00144187	0	0.00686205	0.00522624	0.00150887	0	0	0.000669982	0.00196072	0.00137369	0.00189885	0.0045156	0.00490529	0.000303481	0.00364872	0.00509971	0.00390503	0.0035872	0.00384479	0.00307428	0.00193934	0.00330831	0.00144035	0.00253487	0.000686247	0	0.0012212	0	0.00325785	0.00150318	0.0023283	0.00860473	0	0.00148661	0.00236132	0.00445892	0.0125602
GAN	0.0858099	0.055969	0.046395	0.0638718	0.0673769	0.0647504	0.0574176	0.0557742	0.0410508	0.0540386	0.0546593	0.0596838	0.0414032	0.0572728	0.0566951	0.0615367	0.114522	0.061761	0.0560333	0.0513984	0.0561376	0.0491338	0.065682	0.0442922	0.0354513	0.0705087	0.0421683	0.0672883	0.063126	0.0596077	0.0552002	0.0519199	0.0521811	0.0531571	0.0659998	0.0636055	0.0792182	0.0580201	0.0592043	0.0678949	0.0358915	0.0547004	0.0559122	0.0580247	0.0422115	0.0413551	0.0408604	0.0972598
CMIP	0.118673	0.126989	0.0971145	0.128462	0.145242	0.102984	0.0960751	0.101752	0.101614	0.0813741	0.0671077	0.0997763	0.0841925	0.0874838	0.112495	0.0832846	0.128088	0.103738	0.0765285	0.110869	0.0924253	0.0907425	0.136398	0.0707125	0.0724666	0.130406	0.0917772	0.124446	0.131435	0.104001	0.107602	0.107294	0.0847381	0.0643687	0.148132	0.111104	0.0740415	0.0998445	0.156098	0.0970361	0.105887	0.0727565	0.132441	0.114115	0.134308	0.0749241	0.107051	0.14328
PLCG2	0.0280605	0.0111976	0.008253	0.0180205	0.0242134	0.0281662	0.135629	0.0420996	0.0202918	0.0441636	0.0291517	0.0434835	0.0262903	0.0119876	0.0196448	0.00345832	0.0324988	0.0438598	0.0257043	0.0306918	0.0263859	0.0175269	0.0980299	0.0165367	0.0177808	0.0122154	0.00542485	0.0241808	0.0245111	0.0190535	0.0523447	0.0231567	0.0232537	0.024097	0.0581452	0.0350654	0.0180746	0.0223217	0.0323822	0.010071	0.00895258	0.0103357	0.0328043	0.13322	0.0686235	0.0183298	0.0153026	0.138286
SDR42E1	0	0	6.0611e-05	0	0	0	0	0	0	0	0	0	0	0	0	0	0	0	0	0	0	0	0	0	0	0	0	0	0.000164354	0	0	0	0	0	0	0	0	0	0	0	0	0	0	0	0	0	0	0
HSD17B2	0.00194379	0	0.000390486	0	0	0	0	0	0	0	0	0	0	0	0	0	0	0	9.66201e-05	0	0.000129025	0.000353564	0	0.000196536	0	0.00107282	0	0	0.000744506	0.000388866	0	0	0.000105217	0	0	0	0	0.000172271	0	0.000498377	0.00140484	0	0	0	0	0.000605184	0	0.000734207
MPHOSPH6	0.028301	0.0322659	0.0192673	0.0322911	0.0429841	0.0397826	0.0501776	0.0284652	0.0332877	0.032917	0.0215325	0.0253117	0.00427735	0.0247892	0.030884	0.0464318	0.0237381	0.0277839	0.0240089	0.032592	0.0291601	0.0191981	0.0295049	0.0232557	0.0193657	0.0416289	0.00849876	0.0426711	0.0308253	0.0389268	0.0462019	0.0252797	0.0258856	0.0251899	0.031395	0.030914	0.0274032	0.0280956	0.0328655	0.036735	0.0341046	0.0302544	0.0330833	0.0323919	0.027316	0.0175064	0.02457	0.0320204
CDH13	0.250455	0.209584	0.121458	0.175899	0.177603	0.164982	0.141149	0.19185	0.123813	0.31194	0.105303	0.21683	0.256704	0.238391	0.193567	0.274666	0.0767388	0.133815	0.202921	0.170972	0.228282	0.13366	0.123334	0.0837241	0.153944	0.145842	0.195141	0.300896	0.191022	0.147264	0.18772	0.162024	0.251142	0.124206	0.286114	0.12893	0.26699	0.126273	0.0920642	0.164495	0.104348	0.296306	0.334851	0.261548	0.224189	0.0884449	0.274269	0.263843
HSBP1	0.0409968	0.0463647	0.0409803	0.0502297	0.0597331	0.0629397	0.0563352	0.0424017	0.0350679	0.0250537	0.0342163	0.0275381	0.0584436	0.0535584	0.0441976	0.0379991	0.0474744	0.0310674	0.0473799	0.0525885	0.0477199	0.0295418	0.0389162	0.0237852	0.0461756	0.0350673	0.0452217	0.0708635	0.0717547	0.0555247	0.0445685	0.0441911	0.0433552	0.0290921	0.0274724	0.0397039	0.0590921	0.0339064	0.0611971	0.0422037	0.0286624	0.0301001	0.051496	0.0508894	0.0532457	0.0281584	0.0297533	0.0279231
MLYCD	0.00941312	0.00656476	0.00844538	0.00323997	0.00682076	0.00369342	0	0.0102478	0.00881537	0.0112305	0.00967868	0.00815721	0.00801499	0.0163972	0.00924569	0.00964135	0.0248925	0.0200612	0.00663054	0.00266571	0.00825109	0.0108376	0.0136403	0.00910689	0.00310651	0.0108415	0.00911283	0.0103446	0.00799743	0.0119384	0.00918206	0.00897802	0.0109498	0.00619041	0.00355095	0.00727267	0.00225484	0.0101968	0	0.0140089	0.00596777	0.0108734	0.00636836	0.0159835	0.00343583	0.00986596	0.00822311	0.0146399
OSGIN1	0.00589743	0.00554209	0.00438541	0.00314118	0.00331736	0	0.0064495	0.0021126	0.00467435	0.000360681	0.0047744	0.0016674	0.000994586	0.00296045	0.00352953	0.00771088	0.00107352	0	0.00258746	0.00449738	0.0035056	0.00430063	0.00244067	0.00194569	0.000909707	0.00801121	0.00451002	0.00296797	0.00195743	0.00163801	0.00360731	0.00336905	0.00495473	0.000565673	0.0015741	0.0069336	0.0195152	0.0044186	0.0178076	0.00866198	0.00266756	0.00224763	0	0	0.00937276	0.00348221	0.00171037	0.0368655
NECAB2	0.00882238	0.00826149	0.00415223	0.010805	0.0122689	0.0142421	0.0162649	0.0155911	0.00893951	0.00380463	0.00103507	0.00524516	0	0.00770621	0.0101243	0.00431916	0.0146686	0.00237901	0.00502249	0.00631524	0.00660982	0.00276071	0.00794918	0.00265472	0.00822309	0.0110428	0	0.00982511	0.00814675	0.00605291	0.0102943	0.0122665	0.0129235	0.0019195	0.00323514	0.0094552	0.0072372	0.00609087	0	0.00162819	0.00348191	0.00579004	0.0040145	0.00931722	0.00816873	0.00296676	0.00104299	0.0116455
SLC38A8	0.0025608	0.00209899	0.00115112	0.00270006	0.00155792	0.00127007	0.00791887	0.00132931	0.00139432	0	0.000352268	0.00096775	0	0	0.000861641	0.00498376	0.00586116	0	0.000474068	0.000395535	0.000112029	0.00131056	0.000366683	0.000792267	0	0	0	0	0.000489886	0.00131011	0.000116701	0.00170827	0.00153149	0	0.00115728	0.00121189	0	0.000258666	0	0.000520265	0.0020211	0	0	0	0.000524688	0.000312863	0.000840547	0.00101701
MBTPS1	0.0762062	0.0900881	0.0668864	0.08992	0.0856622	0.0913356	0.0855592	0.0910993	0.0775209	0.0648258	0.0605258	0.0740002	0.0508664	0.104068	0.0894733	0.0719678	0.0922813	0.061676	0.0735821	0.0733992	0.0815756	0.0587561	0.0867947	0.0654052	0.062739	0.0794359	0.0853136	0.109847	0.0930992	0.0999186	0.0887086	0.07662	0.0752002	0.0692886	0.098234	0.0901371	0.0748513	0.0866528	0.112561	0.0913912	0.115188	0.0818251	0.0722157	0.0798405	0.0994846	0.0565438	0.0677632	0.0983567
HSDL1	0.0205915	0.0307696	0.0176487	0.0290989	0.0382952	0.0362548	0.020421	0.0276416	0.0246003	0.0156215	0.0206214	0.0232173	0.0305515	0.0295922	0.0302801	0.0203627	0.0342299	0.0182801	0.019435	0.0243649	0.0296291	0.0110709	0.0247678	0.0132573	0.014423	0.0260484	0.0180696	0.0389383	0.0269846	0.0245885	0.0297739	0.0222705	0.0257665	0.0184712	0.0214301	0.0335699	0.0250391	0.0200503	0	0.0121382	0.0157935	0.0226607	0.00502994	0.0277258	0.0140663	0.0140546	0.0153129	0.0158513
DNAAF1	0.00157844	0.00367447	0.0026399	0.00315886	0.00590997	0.00267713	0.00191657	0.0032745	0.00259417	0.000384312	0.0025841	0.00296867	0	0.00471742	0.00448839	0.00297491	0.00558574	0.00711539	0.00405259	0.000267619	0.00444869	0.00107475	0.0027508	0.00194489	0.00241529	0.00525829	0	0.00414003	0.00406987	0.00319421	0.00612339	0.0022063	0.00505266	0.00121139	0.00292591	0.0048098	0.00156743	0.00414833	0	0.00410562	0.00181196	0.00318076	0.00406756	0.000929448	0.00359744	0.000646349	0.00128355	0.00142565
TAF1C	0.0418998	0.0371214	0.020794	0.0397882	0.0376995	0.0237023	0.0261537	0.0324931	0.0369119	0.0147879	0.0195729	0.022317	0.0330976	0.0256917	0.0406393	0.0254682	0.0340034	0.0251067	0.0273978	0.0227043	0.0213449	0.0136676	0.0220593	0.0146901	0.0287603	0.0271186	0.0349055	0.0229253	0.0229182	0.0402049	0.0311271	0.0268994	0.0322471	0.0230206	0.0146376	0.0321686	0.0226313	0.0317772	0.0254201	0.0143158	0.0249482	0.0212585	0.0221954	0.0382202	0.0379597	0.0162573	0.0272178	0.040259
ADAD2	0	0	0.000110421	0	0.000599785	0.000786399	0	0.000296418	0	0	0	0	0	0	0	0	0	0	0	0	0	0.000301556	0.00129488	0.000341171	0.000112137	0	0	0.00048953	0.000197463	0.00138908	0.000336366	0.000705284	0.000141294	0	0.000825721	0	0	0	0.00659651	0.000945691	0	0	0	0	0	0.000203314	0.000216659	0.000413205
KCNG4	0	0	7.53537e-05	0.00155148	0.000208489	0	0	0	0	0	0	0	0	0	0	0	0	0	0	0	0	0	0	8.73992e-05	0	0	0.00150085	0	0.000196057	0	0	0	0.000202349	0	0	0	0	0	0	0	0	0	0	0	0	0	0	0.000118087
WFDC1	0.00426543	0.00749757	0.00248517	0.00183791	0.00669641	0.00541068	0.009498	0.00355337	0.00142215	0.000787567	0.00111746	0.00591075	0.00469512	0.00239842	0.00423533	0.00388175	0	0.00710124	0.00328211	0.00230093	0.00130421	0.00166858	0.00849644	0.00144547	0.00248438	0.00448858	0	0.00352109	0.00545585	0.00235295	0.00383045	0.00237686	0.00535955	0.00429874	0.00524243	0.00247219	0.00132061	0.00182392	0	0.00224571	0.00195367	0.0021116	0.00598318	0.00314336	0.00199741	0.00259308	0.0014798	0.00055701
ATP2C2	0.00625547	0.00732793	0.00477954	0.00946169	0.00512126	0.00766675	0.0136163	0.00712749	0.0108172	0.00199826	0.00505091	0.00633185	0.00504244	0.0106832	0.00584548	0.00652918	0.0100978	0.00771255	0.00620899	0.0106443	0.00504035	0.00616137	0.0113669	0.00610984	0.00312395	0.00303682	0.00753401	0.00948046	0.00757061	0.00868106	0.00326194	0.00572492	0.00832504	0.00354898	0.00884432	0.0108947	0.00468677	0.00428732	0.0084815	0.00166191	0.0204538	0.00313864	0.0226818	0.00509789	0.00166266	0.00480614	0.00285332	0.00597009
COTL1	0.00989644	0.00917407	0.00340914	0.00771756	0.00709148	0.00794476	0.00162309	0.0071508	0.00351405	0.00446077	0.00180446	0.00342775	0	0.0012344	0.00449221	0.00498561	0.00659883	0.00848787	0.00335708	0.00522376	0.00488537	0.00300491	0.00657456	0.00234645	0.00279898	0.00523089	0.00226352	0.00735094	0.00756741	0.00543753	0.00269631	0.00653172	0.00698945	0.00155787	0.00330412	0.00406132	0.00379724	0.00287427	0	0.00860856	0.00390317	0.00230381	0.00791852	0.0122747	0.00168868	0.00190893	0.00238812	0.0151049
KLHL36	0.0320057	0.0232597	0.0204432	0.0231924	0.0286329	0.0225773	0.0249905	0.0235011	0.0219554	0.0183737	0.0116399	0.0159616	0.0203802	0.0244157	0.0221449	0.0279504	0.0215079	0.027057	0.0147466	0.0206987	0.0235787	0.0183234	0.0198355	0.0143652	0.0164556	0.0270939	0.0228905	0.024234	0.0247971	0.015589	0.0211322	0.0245017	0.0253488	0.0188484	0.0222426	0.0178465	0.022195	0.0206963	0.0505472	0.0329266	0.022068	0.024602	0.0189354	0.0235241	0.0244285	0.0170178	0.0146007	0.0369336
USP10	0.0965105	0.0811236	0.0549171	0.0758173	0.0750657	0.0831731	0.0873193	0.070558	0.0636036	0.0742557	0.0607735	0.0876648	0.0506952	0.0807864	0.0776095	0.068033	0.0777815	0.0620158	0.0665919	0.0646753	0.0791123	0.0544576	0.0857622	0.0566216	0.0523806	0.0865248	0.0458414	0.0804145	0.0737883	0.0705684	0.0762248	0.0640515	0.069547	0.0719341	0.0734703	0.0881038	0.0713018	0.0625282	0.0623833	0.0612864	0.0705874	0.0595769	0.121303	0.0636782	0.0640995	0.0550066	0.060085	0.0573117
CRISPLD2	0.00170795	0.00393003	0.00356373	0.00268971	0.00279721	0.00395687	0.00668825	0.00520953	0.00390032	0.00363499	0.00205042	0.00387534	0	0.00658485	0.00484799	0	0.00618684	0	0.00267511	0.00245409	0.00424415	0.00377581	0.00447803	0.00277667	0.00201967	0.00134142	0.0059761	0.0013782	0.00540133	0.00329671	0.00354216	0.00406499	0.00490806	0	0.00227479	0.00411251	0	0.00258839	0	0.00258406	0.0016916	0.00127235	0.00257945	0.000708018	0.00348939	0.00166364	0.00198082	0.0075726
ZDHHC7	0.0196055	0.0339286	0.0245432	0.0437099	0.0339154	0.0412589	0.0233957	0.0332682	0.0294177	0.0228992	0.019987	0.0255741	0.0190949	0.0303033	0.0360556	0.0337753	0.0298874	0.0256645	0.0337547	0.0268944	0.0256539	0.0194812	0.026846	0.0247637	0.0205137	0.0350477	0.0396337	0.0396117	0.0309643	0.0381862	0.0278092	0.0188714	0.0337565	0.022121	0.0173431	0.0207081	0.0357163	0.0265751	0.0376458	0.0294093	0.0343301	0.0213138	0.0240123	0.0362349	0.032196	0.0192272	0.0276346	0.0265562
KIAA0513	0.035896	0.0445666	0.0260476	0.0369593	0.0409921	0.0305305	0.0332928	0.0393897	0.0333413	0.0209074	0.0165079	0.022234	0.0371692	0.030847	0.0367793	0.0325813	0.036883	0.0336503	0.0165415	0.0298252	0.0279123	0.0206089	0.041093	0.0175326	0.0163946	0.0449971	0.0383069	0.0404875	0.0328114	0.0244231	0.0363483	0.0335415	0.0352261	0.0209746	0.0353973	0.0304699	0.0445373	0.0271737	0.0430459	0.0366821	0.02629	0.0174831	0.0449746	0.0488658	0.0435317	0.0169823	0.0227683	0.0282643
FAM92B	0	0.000179378	0.00128215	0	0.000372299	0	0	0.000307437	0.00160397	0	4.73417e-05	0	0	0	0	0.00193619	0	0.00960118	0.000660066	0	0	0.00052845	3.85378e-05	0.00056281	0.00028983	0.000761386	0	0.00228661	0.00185312	0.000804282	0.00016901	0.000437814	0.000190337	0.00132959	0	0	0	0	0	0.000407502	0.00192398	0.00130615	0	0	0	0.000507904	0.000338147	0.000141918
GSE1	0.0199105	0.0216626	0.0141954	0.0323438	0.0219713	0.0148774	0.0158037	0.0227881	0.0155548	0.0127604	0.00638526	0.0141674	0.0378201	0.0081593	0.0207061	0.0120652	0.0255428	0.0144609	0.0097335	0.012124	0.0100911	0.0136022	0.0204083	0.00938044	0.0112284	0.0287973	0.01732	0.0265118	0.0253768	0.018587	0.0236197	0.0218647	0.0156567	0.0055377	0.0267047	0.0212641	0.00840406	0.0105421	0.012092	0.0140862	0.0131728	0.00551757	0.0090581	0.0111575	0.0255283	0.0135974	0.0124469	0.0315436
GINS2	0.00382473	0.00204069	0.000935254	0	0.00232223	0	0.00519401	0.00262985	0.00261961	0.000433945	0.000482561	0	0.00219433	0.0014074	0.00265636	0.00403878	0	0	0.000540896	0.00156929	0.00130695	0.00139187	0.000328418	0.00197379	0.0019892	0.00127305	0.00546592	0.00169176	0.0017486	0.00114592	0.0014899	0.00241125	0.00228963	0.00148758	0.00285571	0.00322818	0	0.00124739	0.00890981	0.00149458	0	0.000389533	0	0.00147613	0.00185633	0.00144741	0.000834514	0.0041084
C16orf74	0.00564138	0.00201244	0.00642876	0.00142614	0.00411312	0.00139809	0	0.00400862	0.00750194	0.00442159	0.0030392	0.00125369	0.00463444	0.00255924	0.00402896	0.00324124	0	0.00786289	0.00386018	0.00153055	0.0043228	0.00453901	0.00502668	0.0045355	0.00349088	0.00199729	0.00953086	0.00435076	0.00430383	0.00253318	0.003737	0.00580469	0.00323058	0.00275883	0.00326897	0.00389773	0	0.00226242	0	0.00258345	0.00458332	0.00764212	0	0.00629334	0.00240681	0.0048041	0.00638969	0.00394273
EMC8	0.0284386	0.0260257	0.0257116	0.0243842	0.0268189	0.0217267	0.0415067	0.0254656	0.0169863	0.0212338	0.0182188	0.0201241	0.0377686	0.0386199	0.0348	0.0189123	0.0321716	0.016181	0.025898	0.0207207	0.0328134	0.0267884	0.0321948	0.0199458	0.02282	0.0335851	0.0168561	0.0105295	0.0323247	0.0196717	0.0270502	0.0302341	0.0265894	0.0241126	0.0209422	0.0375735	0.0242361	0.0240661	0.0520099	0.0409417	0.0266868	0.0227052	0.0264438	0.0306913	0.0233192	0.0228335	0.0226186	0.0497255
COX4I1	0.144904	0.151449	0.0923438	0.178423	0.196647	0.188702	0.144966	0.160734	0.127625	0.0744289	0.0604474	0.0975273	0.0898372	0.135144	0.160714	0.0933292	0.217679	0.122427	0.129725	0.14592	0.143878	0.0658257	0.149561	0.0731512	0.0811311	0.152704	0.0899692	0.181767	0.212669	0.166032	0.145848	0.118985	0.128673	0.0716155	0.127704	0.126845	0.0826372	0.0942322	0.195803	0.0951578	0.0985068	0.114225	0.149791	0.169173	0.15067	0.0749314	0.0724383	0.0645451
IRF8	0.00276161	0.000480118	0.000666794	0.00169292	0.00120058	0.00109696	0.00383218	0.000860395	0	0	0.000103563	0.000803885	0.008399	0.00106312	0.000613855	0	0	0	0.00014511	0	0	0.000283447	0.0011473	0.000419946	0.000161237	0	0	0	0.00193887	0.00136921	0.000765424	0.000252209	0.00188926	0	8.46071e-05	0	0	0.000861763	0	0	0.00551129	0	0	0	0	0.00030595	0.00180048	0.00070694
FOXF1	0	0	0	0	0	0	0	0	0	0	0	0	0	0	0	0	0	0	0	0	0	0	0.000135084	0	0.000214536	0	0	0	0	0	0	0	0	0	0	0	0	0	0	0	0	0	0	0	0	0	0	0
MTHFSD	0.00689817	0.0160701	0.00886566	0.0180873	0.017586	0.0148181	0.0233076	0.0185987	0.0240674	0.0158131	0.013741	0.0179801	0.0209987	0.0211545	0.0119045	0.0259101	0.024939	0.00254531	0.018226	0.0176803	0.013762	0.0112171	0.0182315	0.0141005	0.00931026	0.020618	0.00869986	0.014438	0.00914745	0.02305	0.0244796	0.0112102	0.0123018	0.0292331	0.0137332	0.0136766	0.0115379	0.0158651	0.00585791	0.011991	0.0100741	0.0116066	0.0108031	0.011177	0.00851804	0.0101102	0.0149145	0.0221923
FOXC2	0	0	0	0	0	0	0	0	0	0	0	0	0	0	0	0	0	0.00163708	0	0	0	0	0.000390802	0	0	0	0	0.00106492	0	0.000185068	0	0	0.000212497	0	0	0	0	8.0202e-05	0	0	0	0	0	0	0	0	0	0.000201065
C16orf95	0.00408509	0.0168073	0.0126279	0.0150376	0.0107445	0.0107694	0.00174701	0.0103094	0.0159162	0.00775646	0.00821553	0.00520638	0.00756622	0.00820588	0.00970751	0.0135046	0.00654394	0.0265629	0.00722117	0.0174403	0.00977027	0.00885726	0.0129418	0.00815422	0.00570709	0.00575667	0	0.00930012	0.00949785	0.00902809	0.00634331	0.00930707	0.00712431	0.00980137	0.00756222	0.00609648	0.00295626	0.0048683	0.0110414	0.00875059	0.00792081	0.00484915	0.0121349	0.00772915	0.00753786	0.0102864	0.00798554	0.0173372
AC010531.1	0.00133551	0.00473131	0.00323476	0.00129792	0.00436504	0.00268673	0.00410594	0.00474057	0.00235603	0.00594186	0.00269716	0.00242326	0.00576871	0.00212817	0.00608776	0.00122473	0	0	0.00271092	0.00277514	0.00445279	0.00523425	0.00602177	0.00422062	0.00227565	0	0.00247623	0.00703136	0.00604321	0.00554998	0.0117192	0.00454795	0.00498041	0.00753856	0.00103544	0.00520434	0.0188986	0.00549235	0	0.00760725	0.00331004	0.00634092	0.00729437	0.00139273	0.00640953	0.00406756	0.00717028	0.0170876
FBXO31	0.0135482	0.0218294	0.0204463	0.0262596	0.0226644	0.0266496	0.0320382	0.0225911	0.0313704	0.0227227	0.0150431	0.0149464	0.0274143	0.0259699	0.0353478	0.0297594	0.0666683	0.0441027	0.0218383	0.0174125	0.0239059	0.0185439	0.0217654	0.0202126	0.012624	0.022571	0.00805597	0.0275482	0.0172942	0.0220175	0.0285256	0.0226632	0.020561	0.0200806	0.0190849	0.0252261	0.0394175	0.0303818	0.00740858	0.0331923	0.0125461	0.0169794	0.017649	0.0239196	0.0138915	0.0179191	0.0306723	0.0380245
MAP1LC3B	0.0563714	0.0627046	0.0516935	0.0664893	0.0645959	0.0570674	0.061011	0.0572092	0.0525625	0.0345864	0.0385262	0.0369883	0.0558958	0.0459775	0.0488426	0.0237989	0.100401	0.0665262	0.0677587	0.0343149	0.0331287	0.0313385	0.0491247	0.0306614	0.0505916	0.0739591	0.0348315	0.0787164	0.0778332	0.0584194	0.065772	0.0569078	0.0530514	0.0400927	0.0653338	0.0308723	0.0543421	0.0445389	0.0660206	0.0448378	0.0374653	0.0434018	0.0352475	0.0557949	0.0537871	0.0321622	0.0310724	0.0579119
ZCCHC14	0.0599365	0.0896742	0.0760245	0.0717942	0.0878655	0.0855108	0.117819	0.0768311	0.0627467	0.0728111	0.0614934	0.075227	0.0586815	0.0639992	0.0806982	0.0726544	0.113612	0.106128	0.0655566	0.081858	0.0850921	0.0812759	0.0866022	0.0573863	0.0603408	0.0759538	0.0389382	0.0909552	0.100996	0.0695586	0.0664716	0.0998439	0.0797788	0.0678334	0.112317	0.0897799	0.0984411	0.0744758	0.112898	0.145359	0.0582641	0.114292	0.108366	0.070085	0.0940959	0.0547659	0.0703838	0.124738
JPH3	0.0351134	0.0171536	0.00686596	0.0122766	0.0119584	0.0188996	0.014258	0.0164051	0.0147975	0.00994616	0.00566298	0.00972677	0.0542533	0.0129702	0.0151572	0.00565242	0.037968	0	0.00460329	0.010216	0.00915067	0.00486721	0.0172009	0.0055355	0.0109255	0.0258309	0.00574932	0.00896243	0.0169127	0.0117927	0.0160768	0.0141734	0.0135269	0.00512901	0.0155787	0.0112055	0	0.00675779	0	0.00308332	0.00877549	0.00497741	0.0115665	0.0229362	0.0143483	0.00507062	0.00606026	0.00495278
KLHDC4	0.0511242	0.0372481	0.0359303	0.0227688	0.0398172	0.0265119	0.0342593	0.0419811	0.0329605	0.0315483	0.0204737	0.0494088	0.0465252	0.0516874	0.0482185	0.0310068	0.0462218	0.0905094	0.0281298	0.0345031	0.0263414	0.0254584	0.0446341	0.0266357	0.0345845	0.0366212	0.0198495	0.01749	0.0376143	0.0262615	0.0392168	0.0213994	0.0359333	0.0294413	0.0406585	0.0264218	0.0291112	0.0196627	0.0277269	0.0331336	0.0140208	0.0337951	0.0404598	0.0411656	0.0271961	0.0302468	0.043852	0.0621002
SLC7A5	0.00526125	0.0075875	0.00494613	0.0085871	0.0101129	0.00416127	0.00409097	0.0117616	0.00574893	0.00486201	0.00337874	0.00495369	0.00231348	0.00655786	0.00699596	0.00314739	0.0140744	0	0.00307561	0.00765154	0.00813985	0.00567215	0.014752	0.00596928	0.00613818	0.0143358	0.0093954	0.00991967	0.0104058	0.00605007	0.00987419	0.0144343	0.00758548	0.00606777	0.00979585	0.00586496	0.0139462	0.00442653	0	0.00431243	0.00545928	0.00274167	0.0187492	0.00330833	0.00614482	0.00526432	0.00527692	0.0574414
CA5A	8.44975e-05	0.00106976	0.00287592	0.00101503	0.000957214	0.00180943	0	0.000816934	0	0.00249691	0.00115613	0	0.00270261	0.00163919	0.00187394	0.000716348	0	0	0.00134601	0.000346332	0.00174408	0.00101986	0.000639456	0.000764256	0.00201754	0.000528346	0.00163879	0.00223762	0.00467128	0.00326732	0	0.00207936	0.000862468	0.00148074	0.000496575	0.000201172	0	0.000749706	0	0.000773645	0	0.00286976	0.00204374	0	0.000821492	0.000678181	0.000935572	0.000142716
BANP	0.0380809	0.0490212	0.0621448	0.0539082	0.0663208	0.0518488	0.146875	0.0612	0.058043	0.051421	0.0528028	0.0515866	0.0670563	0.0684965	0.072374	0.0577418	0.149325	0.0713498	0.0493646	0.0361491	0.0522223	0.0410365	0.0752798	0.0444137	0.0450847	0.0312592	0.0549513	0.0673762	0.0433123	0.0637431	0.079526	0.0375017	0.0686111	0.097468	0.0484153	0.0855366	0.144631	0.102231	0.0645571	0.0802932	0.0651213	0.0406481	0.0321629	0.112161	0.0850151	0.0390916	0.0570809	0.0684531
ZNF469	0.00184753	0.00179988	0.00018536	0	0.00147776	0.00240043	0.00658943	0.000830196	0.00100125	0	7.3678e-05	0	0	0	0.000667571	0	0	0	0.000337314	0	0.00123388	0.000101571	0.00068828	4.64822e-05	0.000408291	0.00181346	0.0268548	0.000753433	0.00139872	0.00245509	0.000390816	0.000186246	0.00105984	0	0.00126255	0.000366859	0	0.00020509	0	0.000190573	0	0	0	0	0	0.000245387	0.000446154	0.000476094
ZFPM1	0.0221748	0.0298608	0.0229246	0.0339791	0.0216592	0.0154442	0.0338559	0.0225011	0.0147096	0.00593272	0.0163269	0.00992175	0.00293499	0.0328263	0.0188885	0.027708	0.0226581	0.0433859	0.024114	0.0258145	0.0180088	0.0113451	0.0105105	0.0247655	0.0140149	0.0199821	0.0505206	0.0179056	0.0377872	0.019098	0.0246214	0.0267434	0.0225989	0.0134449	0.0100579	0.0163394	0.0168669	0.0178185	0.0239616	0.0162601	0.0227112	0.0191526	0.0286267	0.0106632	0.0124045	0.0161288	0.0200189	0.0224601
ZC3H18	0.0423786	0.0550638	0.0422189	0.0449202	0.0450508	0.0339366	0.0441835	0.0451186	0.044732	0.0372143	0.033755	0.0452686	0.0303447	0.0559108	0.065425	0.0519943	0.0547161	0.0593692	0.0413616	0.0468039	0.0451746	0.0388999	0.0580547	0.0497107	0.0253898	0.0370924	0.0428778	0.0297764	0.0376016	0.0313115	0.0457961	0.0547911	0.0493909	0.0379766	0.0368948	0.0545272	0.0507517	0.0552495	0.0740302	0.0432647	0.0734957	0.0648601	0.0407225	0.0544809	0.0516034	0.0419831	0.0394568	0.0875516
IL17C	0	0	0	0	0	0	0	0	0.00112537	0	6.70141e-05	0	0	0	0	0.000577678	0	0	0	0	0	8.48202e-05	0	0	0	0	0	0	0	0	0	0	0	0	0	0	0	0	0	0	0	0	0	0	0	0	0	0
CYBA	0.000705984	0.00197376	0.00119095	0.00668505	0.00297094	0.00812563	0.008875	0.00659219	0.0109224	0.000869659	0.00173412	0.000377783	0	0.00393628	0.00630849	0.00123606	0.0152726	0.00340549	0.00226444	0.00338061	0.00354722	0.00137694	0.00691274	0.00180297	0.000773858	0.00138283	0.00565287	0.00327073	0.0063749	0.00495169	0.0109308	0.00902081	0.00851058	0.00198712	0.00421561	0.00862163	0.00915854	0.00686324	0	0.000923615	0	0.00976249	0.00864553	0.00778386	0.00396537	0.00302876	0.00482471	0.0034994
MVD	0.052934	0.067671	0.0318372	0.0470491	0.05336	0.0623514	0.0425813	0.0451467	0.0409254	0.0244878	0.02785	0.0359962	0.032335	0.0438152	0.0533936	0.0315343	0.0448036	0.0439324	0.0397731	0.0638927	0.0302406	0.0200355	0.0440459	0.0229168	0.0368563	0.0659493	0.0340619	0.0501724	0.0632755	0.0348031	0.0481748	0.051806	0.0499694	0.028486	0.0609026	0.0460231	0.0263922	0.0338723	0.0618499	0.0282352	0.0351691	0.0447352	0.0369215	0.0519136	0.0469986	0.0233752	0.0228789	0.0275045
SNAI3	0.00229829	0.00737303	0.0108609	0.00373419	0.00996419	0	0	0.00400794	0.00354047	0.000864362	0.00294998	0.00231907	0	0.0163598	0.00286821	0.00647577	0.00807012	0	0.00467009	0.00306371	0.00930065	0.00255051	0.00262642	0.0039826	0.00564339	0.0101091	0.0193072	0.00259699	0.0100872	0.00505734	0.00290235	0.0156951	0.00455471	0.00994732	0.00208291	0.00837005	0.0107358	0.00571426	0	0.00656561	0.00415136	0.00874834	0.00466108	0.0066836	0.00286004	0.00576369	0.00376397	0.00563304
RNF166	0.0116202	0.0149466	0.0106318	0.0168593	0.0107368	0.0141206	0.00404607	0.0135504	0.0155797	0.0131797	0.00705232	0.00944016	0.0106444	0.0131243	0.0183761	0.0110994	0.0151699	0.00144825	0.010929	0.0126317	0.0161991	0.0062984	0.0046885	0.00584845	0.0114067	0.00477956	0.00864939	0.012608	0.015129	0.0153707	0.0117928	0.0145535	0.0104273	0.00988202	0.00814397	0.00896778	0.00638687	0.0115631	0.0174349	0.0163966	0.0145084	0.00757519	0.0206268	0.0143759	0.00831959	0.0056808	0.0135181	0.0111314
CTU2	0.0164643	0.00898932	0.00698246	0.00230798	0.00727899	0.00514052	0.0116676	0.00773556	0.00829387	0.00659455	0.00280552	0.00553466	0.0081034	0.013209	0.00795152	0.00629609	0	0.00144825	0.00834008	0.00519687	0.00748007	0.00394046	0.00441935	0.00721865	0.0075988	0.00431425	0.00843982	0.00889104	0.00962755	0.00537317	0.00885602	0.00866676	0.00736418	0.00407668	0.00216553	0.00270109	0.0120261	0.0074872	0.0093353	0.00908463	0.0060545	0.00180193	0.00240477	0.0146165	0.0117034	0.00596493	0.00422686	0.00691728
PIEZO1	0.00447698	0.00788092	0.00287472	0.00426416	0.013189	0.0116178	0.0102688	0.0105722	0.00776876	0.0094848	0.00297617	0.0042421	0.00354918	0.00392255	0.0061948	0.00212612	0.00497689	0.00728319	0.00559599	0.0128448	0.00637801	0.00487515	0.00885014	0.00310322	0.000854182	0.0110111	0.0019676	0.0120005	0.00750178	0.00572899	0.00796988	0.00651916	0.0106437	0.004824	0.0058977	0.00350864	0.00241656	0.0059613	0.0119164	0.0163023	0.00317761	0.00287929	0.00559181	0.0027454	0.011858	0.00493191	0.00560012	0.00743369
CDT1	0.000821976	0.000313757	0.00100943	0.00109355	0.00131785	0.00251045	0	0.000976167	0.000857845	0.000114638	0.000380418	0.000628252	0	0	0.00209921	0	0	0	0.00123108	0	0.00111439	0.000496057	0.00012558	0.0010185	0.00198626	0.00160554	0	0	0.000320081	0.000253532	0	0.00100954	0.00087959	0	0.000381369	0	0	0.00117015	0	0	0.00123914	0	0.00290422	0	0	0.00157854	0.000476042	0.000728051
APRT	0.00485546	0.0103512	0.00840761	0.00687993	0.0116438	0.0124717	0.00189615	0.0143335	0.010889	0.00679037	0.00694412	0.00636539	0.018731	0.0107076	0.00918162	0.00888476	0.0133319	0.0149837	0.0147612	0.00944906	0.017026	0.00550694	0.0105321	0.00638355	0.00644127	0.00881169	0.00392198	0.00988382	0.0147364	0.0105736	0.0144744	0.0134904	0.0106369	0.00774017	0.00987448	0.0127274	0.00325163	0.00774584	0.0128281	0.0119132	0.00624671	0.00602903	0.0140764	0.00996588	0.00746853	0.00743826	0.00546874	0.00524498
GALNS	0.00856952	0.0251834	0.0209477	0.0317654	0.0215691	0.0229143	0.0214005	0.0227862	0.017953	0.0136974	0.0159589	0.0223862	0.00818408	0.0278069	0.0242628	0.0220104	0.0202144	0.0222241	0.02034	0.024316	0.0162692	0.015532	0.0218137	0.0153794	0.0126964	0.0114312	0.0209827	0.0316189	0.0204009	0.0199654	0.0212371	0.0191668	0.0219862	0.021784	0.0161795	0.0371748	0.0428174	0.0205663	0.0148707	0.0254751	0.0353038	0.00940476	0.026448	0.0210019	0.0199816	0.0178107	0.0241239	0.0131491
TRAPPC2L	0.0145728	0.0250842	0.0225064	0.0350131	0.0300378	0.0245253	0.0257096	0.0196373	0.0207682	0.013997	0.0152922	0.01696	0.0182009	0.0221765	0.0278086	0.016371	0.0151117	0.0174315	0.0265642	0.0218159	0.0324381	0.0105519	0.0170282	0.0162507	0.0170725	0.0128108	0.0137886	0.024069	0.0268867	0.0211116	0.014142	0.0189558	0.021277	0.0131983	0.0129948	0.018485	0.00682502	0.0172381	0.0555805	0.00902892	0.012494	0.0180143	0.0239362	0.0155056	0.0174334	0.0166806	0.0140135	0.0102823
PABPN1L	0	0.000389921	0	0	0	0	0	0	0	0	5.85477e-05	0	0	0	0	0	0	0	0	0	0	6.53877e-05	0	0	0	0	0	0	0.000277866	0	0	0	0	0	0	0	0	0	0	0	0	0	0	0.000557284	0	0	0	0
CBFA2T3	0.00141351	0.00273647	0.00191401	0.00284617	0.00358919	0.00331454	0	0.00354513	0.00614453	0.00284171	0.00194969	0	0.00126403	0.00153736	0.00315895	0.00182103	0.00689899	0.0100774	0.00265909	0.00371435	0.002625	0.00201941	0.0038849	0.000565294	0.00185739	0.00304423	0.00248223	0.00332476	0.00497765	0.00237427	0.00439037	0.00633163	0.00391855	0.000631078	0.00299178	0.00114615	0.00293264	0.00204496	0	0.000773645	0.00338773	0.00204054	0.00316458	0	0.00125983	0.00139114	0.00131877	0.0014732
ACSF3	0.0316447	0.0380441	0.0344314	0.0336855	0.0274596	0.0183086	0.0187399	0.0336146	0.0278702	0.03793	0.0255896	0.0368788	0.0455927	0.0375879	0.0490892	0.0303084	0.0325592	0.0600579	0.0310085	0.0307078	0.0304015	0.0287033	0.0425596	0.0280758	0.0272501	0.0276348	0.0193997	0.0324229	0.0243476	0.0332345	0.0384571	0.0247687	0.0330116	0.0308334	0.045425	0.0550105	0.0120939	0.0301853	0.0519225	0.0406908	0.0379024	0.0278294	0.0322613	0.0303533	0.0331026	0.0262444	0.0291641	0.0376175
CDH15	0	0	0	0	0	0	0	6.8919e-05	0	0	0	0	0	0	0	0	0	0	0	0.00270363	0	2.9513e-05	0	0.000108767	0	0	0	0	0.000218929	0.0013749	0	0	0.000201536	0	0	0	0	0	0	0	0	0.000890266	0	0	0	0	0	8.12117e-05
SLC22A31	0	0	0	0	0	0	0.00353162	0	0	0	0	0	0	0	0	0	0	0	0	0	0	0	0	0	0	0.000860887	0	0	0	0	0	0	0	0	0	0	0	0.000157744	0	0	0	0	0	0	0	9.12344e-05	0	0
ZNF778	0.0240431	0.0125725	0.0131286	0.00800907	0.00933069	0.00869632	0.0145633	0.010989	0.0103543	0.0161505	0.00989341	0.00945225	0.0137106	0.0237201	0.0224197	0.0140148	0.0460426	0.022149	0.0159261	0.0178071	0.0125469	0.0132351	0.0173197	0.0133814	0.0107084	0.0179152	0.02114	0.018258	0.0125135	0.0100633	0.0165565	0.0163796	0.0129155	0.0134837	0.0113708	0.0125945	0.0115852	0.0166084	0.0187157	0.0263146	0.0168273	0.0101797	0.0307318	0.0211009	0.00926231	0.0155093	0.0182537	0.0296819
ANKRD11	0.238815	0.280894	0.182323	0.216787	0.252853	0.230269	0.242026	0.222695	0.2028	0.225322	0.17662	0.284786	0.225774	0.243399	0.30703	0.236011	0.340204	0.397967	0.183784	0.271222	0.247739	0.166221	0.34095	0.172265	0.163467	0.298246	0.208146	0.246277	0.217519	0.198492	0.210606	0.201288	0.208475	0.207832	0.331414	0.342837	0.243677	0.208063	0.350564	0.218559	0.246615	0.225169	0.242082	0.257571	0.302667	0.157992	0.197187	0.205632
SPG7	0.154312	0.162054	0.107371	0.132539	0.148727	0.149637	0.105809	0.121655	0.131515	0.106075	0.0960922	0.119783	0.0929033	0.151343	0.181207	0.143772	0.170749	0.144836	0.111783	0.153408	0.155538	0.0852317	0.127887	0.097528	0.0883935	0.140719	0.121458	0.152416	0.131925	0.127018	0.118198	0.123047	0.120496	0.103888	0.113926	0.159709	0.114219	0.0994178	0.18285	0.12249	0.135644	0.110474	0.146834	0.127437	0.137645	0.0791723	0.108536	0.0966896
RPL13	0.131806	0.153671	0.117683	0.199934	0.195922	0.160561	0.169349	0.141171	0.123041	0.0673591	0.0747889	0.0863689	0.0899998	0.152619	0.150564	0.122102	0.209461	0.137108	0.14416	0.126152	0.123064	0.0891633	0.128598	0.0819054	0.109118	0.150923	0.132999	0.208645	0.250789	0.162791	0.140402	0.146594	0.1199	0.103731	0.0979684	0.109078	0.152679	0.113283	0.244114	0.133239	0.111455	0.142288	0.194065	0.126456	0.127485	0.0964996	0.0595983	0.116748
CPNE7	0.00225665	0.00920573	0.00423612	0.0117802	0.00738595	0.00960495	0.00926277	0.0142589	0.00555724	0.00391229	0.00375024	0.00636634	0.00248215	0.00638742	0.00765245	0.00451418	0.00661494	0	0.00466396	0.00739405	0.00894204	0.0032831	0.0108043	0.00309787	0.00507144	0.0100517	0.0105258	0.00817873	0.00970396	0.00456607	0.0194676	0.00785564	0.015497	0.00503412	0.0113831	0.0106979	0.00480675	0.00481473	0.00632276	0.00490142	0.00230537	0.00341982	0	0.011488	0.00974	0.00271102	0.00279631	0.00432835
DPEP1	0.000289587	0.000587471	0.000191896	0.000373437	0.00149449	0.000796614	0.00283906	0.000221206	0.00114398	0	0.000505843	0	0.00163698	0.00228677	0.000440136	0.00173411	0	0.0101367	0.000124641	0	0.000472119	0.000448791	0.000961681	0	0.000286334	0	0	0	0.00234718	0.00195235	0	0.000911775	0	0.000320306	0	0	0.00128394	0.000441344	0	0	0.000786347	0	0	0	0	0.000498611	0.000440017	0.00106244
CHMP1A	0.0217588	0.0467136	0.0304328	0.0207848	0.0398962	0.0429963	0.0339892	0.0274934	0.0196613	0.0187442	0.0168711	0.0267322	0.0299137	0.0254939	0.0322015	0.011396	0.0174415	0.0224221	0.0318897	0.0235925	0.029593	0.0173268	0.0224933	0.0153192	0.0227502	0.0424744	0.0447942	0.028292	0.0263468	0.027145	0.0382353	0.0309132	0.029438	0.0257066	0.027546	0.0321037	0.0252481	0.0243492	0.0448555	0.023396	0.036876	0.0223316	0.00125707	0.0325713	0.0358599	0.017719	0.0231637	0.0201137
SPATA33	0.00235931	0.0121933	0.00870767	0.0189031	0.011451	0.00835201	0.01067	0.0121364	0.0111725	0.00606346	0.00424586	0.00850636	0.0204909	0.0176648	0.0157894	0.0203506	0.0229033	0.0203446	0.0131987	0.0149099	0.00865438	0.0113581	0.0174049	0.0126687	0.00806596	0.00885919	0.00669557	0.0135233	0.0133147	0.0100012	0.00843001	0.0172433	0.0125031	0.00855957	0.00482093	0.00735263	0.0131576	0.0137783	0	0.019479	0.0176716	0.00439731	0.0159644	0.00136699	0.0127128	0.0110491	0.00927324	0.0135516
CDK10	0.0309298	0.0570582	0.0254451	0.0533161	0.0530224	0.0322066	0.0483097	0.0395224	0.0272027	0.0232794	0.0213255	0.031298	0.00534437	0.0290138	0.0540339	0.0406714	0.0373763	0.0239143	0.0318795	0.045788	0.0360302	0.0184034	0.0323211	0.0214703	0.0304635	0.0418363	0.0225965	0.0587109	0.0386621	0.040093	0.0458332	0.0599393	0.0528698	0.0303407	0.0318082	0.0546805	0.0269	0.0401223	0.0357117	0.0425113	0.0375049	0.0231106	0.0369487	0.0647539	0.0503583	0.0200971	0.0310959	0.020975
SPATA2L	0.00423885	0.00565731	0.00334951	0.00432617	0.00622606	0.00331542	0.00174413	0.00741482	0.00527151	0.00911187	0.00372445	0.00518436	0	0.00960461	0.00861315	0.00175759	0.00988882	0.0163714	0.0034437	0.00209896	0.00327977	0.00373484	0.00370812	0.00341766	0.00472103	0.00511412	0.00392198	0.011219	0.0084027	0.0128656	0.00725604	0.008649	0.00824453	0.0012066	0.0106748	0.00682057	0.00627652	0.00517555	0.00680132	0.0053653	0.00982081	0.00758227	0.00230313	0.00858203	0.00452856	0.00395903	0.00427275	0.0155397
VPS9D1	0.0573987	0.0507442	0.0399443	0.0503219	0.0582465	0.0447595	0.040178	0.053266	0.0636175	0.035268	0.0262315	0.0400898	0.0458623	0.0615655	0.0720983	0.0598338	0.0277135	0.0830942	0.0375024	0.0583917	0.056059	0.025516	0.0523454	0.0466984	0.0271435	0.0385792	0.0615756	0.0419118	0.0425535	0.0454011	0.0533195	0.043308	0.0569086	0.0361757	0.0560662	0.0507774	0.0415219	0.0515632	0.0874763	0.036166	0.0539676	0.0445231	0.0478412	0.0589562	0.0478911	0.0388784	0.0542561	0.0377575
ZNF276	0.0548422	0.0903508	0.0545165	0.0859959	0.088372	0.0767775	0.0330419	0.0635614	0.0647869	0.0569307	0.0537434	0.0672304	0.067503	0.0749106	0.102512	0.0781166	0.0612964	0.116728	0.0619849	0.104152	0.0813435	0.0425828	0.0686554	0.0600996	0.0514429	0.0905285	0.0820445	0.0588725	0.0892702	0.0890808	0.0690403	0.0637622	0.0721177	0.0478915	0.060282	0.110539	0.0307983	0.0476413	0.0439606	0.0485031	0.0884219	0.0535441	0.135415	0.0725063	0.0722935	0.0439287	0.0710588	0.0445558
FANCA	0.0087013	0.0109357	0.00712232	0.0101769	0.0117907	0.00867567	0.00960578	0.00991375	0.00911495	0.00412956	0.00781217	0.00621861	0.00670031	0.00632974	0.00556475	0.0108879	0.00148539	0.0142641	0.0107825	0.010455	0.009363	0.00428991	0.00612857	0.00724392	0.00435139	0.00544466	0.00266609	0.0159676	0.0105271	0.0132036	0.00915548	0.00707671	0.00670626	0.0102115	0.0103454	0.00663478	0	0.00716539	0	0.00265766	0.0143617	0.00900355	0.0106976	0.017298	0.00568661	0.00674509	0.00525636	0.0173219
SPIRE2	0.0237154	0.0201464	0.0111755	0.0184926	0.0150772	0.0170073	0.0221888	0.0185241	0.00903855	0.0142962	0.00620104	0.0185081	0.0132668	0.0173615	0.0135159	0.0113062	0.0166377	0	0.00677382	0.011466	0.00781847	0.00534563	0.020697	0.0100185	0.00970009	0.0146153	0.00155832	0.0219515	0.0205933	0.0191544	0.0164934	0.0144018	0.0141463	0.0069698	0.015317	0.00978284	0.00651136	0.0105516	0	0.01428	0.00981909	0.0106909	0.0165507	0.0197348	0.00887532	0.00403816	0.00912109	0.0320212
TCF25	0.17859	0.227304	0.153386	0.189144	0.214774	0.165346	0.181715	0.157751	0.154576	0.116031	0.106019	0.154769	0.0973788	0.194101	0.257079	0.153432	0.139066	0.167489	0.143076	0.198437	0.174303	0.125394	0.223806	0.127211	0.113002	0.188078	0.146099	0.164048	0.247445	0.163233	0.162206	0.18474	0.168414	0.132945	0.211488	0.235307	0.153305	0.163383	0.233668	0.164984	0.152052	0.151548	0.250957	0.213723	0.233753	0.114668	0.144334	0.144483
MC1R	0.00288711	0.00410022	0.00202415	0.000419096	0.00148215	0.00240489	0	0.00290967	0.0021236	0.00224662	0.00101055	0.00222751	0	0.00235687	0.00419985	0.000745542	0	0	0.00302057	0.000690656	0.00111971	0.00191899	0.00237815	0.00141223	0.000632391	0.00152127	0.00252848	0.00143483	0.00388598	0.00203396	0.00234455	0.0042937	0.00369259	0.00132462	0.00572127	0.00625933	0.00174078	0.002259	0.00351525	0.00279825	0.00484291	0.00655879	0.00609148	0	0.00376855	0.0023508	0.00315463	0.00928899
TUBB3	0.00135492	0.00188815	0.000834939	0.00124082	0.00214539	0	0	0.00254003	0.000750551	0	0	0	0	0.00163602	0.00179648	0.00049209	0	0	0.000691223	0.00147802	0.000448026	0.000183108	0.00135533	0.000239553	0.000802298	0.00662834	0	0.0010445	0.00102212	0.00122262	0.000455659	0.00504489	0.00109025	0	0.000351373	0	0.00637773	0.000553112	0	0.000336629	0.000834541	0	0	0.00385867	0.00246332	0.000317573	0.000563574	0.000568197
DEF8	0.0533485	0.0563236	0.0341295	0.0455459	0.0609358	0.0478139	0.071518	0.0543469	0.0430054	0.0246633	0.0166994	0.026826	0.047493	0.0359093	0.0602702	0.0392097	0.0507106	0.0586699	0.0376996	0.042872	0.0428386	0.0200058	0.0452875	0.0265763	0.0322581	0.057898	0.045333	0.0661468	0.0475826	0.0342956	0.0566218	0.0464453	0.0434136	0.0369678	0.0297707	0.0614868	0.0265238	0.0417035	0.0248364	0.0507746	0.0481668	0.0384796	0.0411126	0.0679572	0.0682438	0.0244897	0.0336926	0.0507424
CENPBD1	0	0.00404245	0.00514194	0.00649234	0.00332952	0.00487227	0.000636088	0.00542972	0.00703989	0.003099	0.00379643	0.00267815	0.0258677	0.0127882	0.00668227	0.00364146	0.0341551	0.00282959	0.00493142	0.0082419	0.00066552	0.00400809	0.00637406	0.00338441	0.00160955	0.00475245	0.00392198	0.00310607	0.00349478	0.00361359	0.00550256	0.00396589	0.00444657	0.00228107	0.0050241	0.00411163	0.00580996	0.00414819	0	0.00270776	0	0.00013145	0.00778197	0.00481722	0.000980262	0.00397156	0.00452774	0.00751427
DBNDD1	0.00851662	0.00934864	0.00346549	0.00433732	0.00716845	0.00858362	0.00377337	0.00734847	0.00611571	0.00360985	0.000869099	0.00339262	0.00170366	0.010343	0.00479263	0.00296898	0.00709112	0	0.00717177	0.00177943	0.00218974	0.00224125	0.00626157	0.00150101	0.00794674	0.0102867	0	0.0116456	0.0083486	0.00533986	0.00631897	0.00695079	0.0050569	0.00309196	0.00751861	0.00431211	0.0248573	0.00400974	0	0.00550852	0	0.000535528	0.00921549	0.00275932	0.00644817	0.00349912	0.000807288	0.00101951
GAS8	0.0143854	0.0251538	0.0123114	0.0220558	0.0215106	0.0158628	0.0265758	0.0234284	0.0127951	0.0125923	0.00990138	0.00891238	0.0207429	0.0219735	0.0283319	0.0297771	0.00858583	0.0164919	0.0149669	0.0206527	0.0170915	0.0160909	0.0229783	0.0127591	0.0093575	0.0283043	0.0252527	0.0167035	0.0187367	0.0154891	0.0222441	0.0231301	0.0188575	0.00695365	0.0134146	0.0303228	0.00486434	0.0150746	0.0197828	0.0365174	0.0237256	0.0154366	0.0415477	0.0258427	0.0135263	0.01261	0.010615	0.0166644
PRDM7	0	0.000339672	0.00027139	0.000480196	0.000896812	0	0	0.000186438	0	0.000501171	0.000134689	0	0	0	0	0.00046791	0	0	0	0	0.000444507	0.000500072	0	0.000202254	0	0	0	0.00205607	0.00115964	0.000390713	0	0.000400634	0.0003334	0.000633175	0.000260333	0.00135645	0	0.000313833	0	0	0	0.000733508	0	0	0	0.000305809	0.000284779	0.000469655
DOC2B	0.0066055	0.00444161	0.00129736	0.00214874	0.00384946	0.00410014	0.00226803	0.00220024	0.00162981	0	0.000397569	0.00131518	0	0.00338905	0.00375009	0.00125991	0.00193519	0.00254531	0.000890812	0.000634252	0.00133742	0.000849547	0.00211908	0.00100963	0.00117766	0.0022454	0	0.00459279	0.00468426	0.00413216	0.00343891	0.00225984	0.00204983	0.000965286	0.00313383	0	0	0.00229005	0	0.000640497	0.000814652	0.00448675	0.0036373	0	0.00549375	0.000696932	0	0.00194338
RPH3AL	0.000900049	0.00316902	0.00399105	0.00333084	0.00443092	0	0.00539898	0.00350694	0.00361173	0.000382122	0.00218053	0.000760342	0.0252085	0.00378186	0.00179305	0.0023332	0	0	0.00271979	0.00206997	0.00425774	0.00098802	0.0032498	0.00203157	0.00119038	0.00538578	0	0.00370564	0.00386247	0.00305404	0.00711617	0.00530288	0.00159387	0.00178905	0.00770319	0.00473025	0	0.00287936	0.0101869	0.0128396	0.00800571	0.00229363	0.00475184	0.00203894	0.00603249	0.00321732	0.00460085	0.00324927
C17orf97	0.00153744	0.00335943	0.00329002	0.00329374	0.00831792	0.01064	0.0104008	0.0114516	0.00230657	0.00141863	0.00385133	0.0120567	0	0.00613594	0.00234642	0.00252001	0	0	0.00265834	0.00476501	0.00494665	0.00263597	0.0125242	0.00249834	0.00201613	0.00413468	0.00326733	0.00214345	0.0068257	0.00535684	0.00460889	0.00674953	0.00505382	0.000439335	0.0148189	0.00505799	0	0.00592717	0	0.0043696	0.00521078	0.00704181	0.00538525	0.00244887	0.00825494	0.00424852	0.000836851	0.0048973
RFLNB	0	0.0016558	0.00105359	0.00063562	0.00180141	0.00112101	0	0.00119561	0.00385868	0.000150711	0.0011085	0.0038865	0	0.00276669	0.00205752	0.000437679	0.00763693	0	0.00138687	0.00212414	0.000667585	0.00068333	0.00175407	0.000466436	0.00124104	0.00405814	0	0.000497329	0.00371618	0.00144748	0.00252719	0	0.00122331	0.000545296	0.00310464	0.0017705	0	0.000147989	0.0110414	0.000339461	0.00261358	0	0	0	0.00202793	0.00134392	0.000740967	0.000883608
VPS53	0.193038	0.161445	0.136791	0.137418	0.155749	0.175644	0.14333	0.165597	0.121198	0.139895	0.136384	0.185001	0.109064	0.161859	0.185407	0.147204	0.217353	0.185803	0.144872	0.159155	0.159997	0.119973	0.198316	0.121537	0.120642	0.168282	0.166238	0.191322	0.164316	0.15513	0.1533	0.144392	0.157264	0.136316	0.192724	0.180949	0.125449	0.15748	0.216966	0.177755	0.152995	0.154036	0.157903	0.184081	0.174764	0.114453	0.152171	0.176934
GEMIN4	0	0.00419108	0.00206653	0.00117483	0.00211689	0.00546703	0.00614418	0.00382357	0.00320683	0.000646654	0.00212481	0.000553803	0.00141678	0.00519911	0.00461355	0.000885462	0.00189627	0.0111073	0.00314026	0.00446523	0.00558712	0.000784353	0.00164644	0.00188808	0.0019418	0.00324642	0	0.00469347	0.00178717	0.00136515	0.00622769	0.00239356	0.00233475	0.00324914	0.00143032	0.000178025	0.00431646	0.00245893	0.00845985	0.000421268	0	0.00243911	0.00693483	0.00526962	0.00345128	0.00137986	0.000256624	0.00387459
GLOD4	0.0264374	0.0306736	0.017348	0.0306084	0.0368335	0.0295381	0.0201983	0.027032	0.040462	0.014779	0.0202604	0.0226659	0.0126987	0.030067	0.0296435	0.0192986	0.02243	0.0545853	0.0178344	0.0311894	0.0230691	0.013153	0.0290712	0.0163509	0.0151419	0.0321711	0.00979211	0.0379309	0.0328093	0.0305764	0.0328947	0.0270801	0.0274743	0.0234779	0.0359038	0.0223497	0.0175891	0.0181919	0.0309367	0.0162517	0.015109	0.0284494	0.0299178	0.0376756	0.0251897	0.0146257	0.012658	0.0242846
MRM3	0.00452004	0.00640058	0.0038152	0.0115153	0.00788657	0.00833411	0.0181793	0.00730884	0.00475319	0.00681728	0.00416148	0.00409334	0.00274032	0.00763236	0.0098603	0.00602473	0.00606168	0	0.00597838	0.0059051	0.00846516	0.00318195	0.00666414	0.00394463	0.00419425	0.00462152	0	0.00855383	0.00778996	0.0046974	0.00573977	0.00654785	0.0060805	0.00344608	0.00388256	0.00334823	0.00421066	0.00455011	0.0201201	0.00661483	0.00717575	0.00799664	0.0024919	0.00339933	0.0110577	0.00358265	0.00303724	0.00699742
NXN	0.00713834	0.00672096	0.00866328	0.00683319	0.0126552	0.0155889	0.00387699	0.0115534	0.00793476	0.00843992	0.00588035	0.00135429	0.00433858	0.020683	0.0106569	0.00925243	0.0294188	0.0308022	0.00912114	0.00709871	0.00793993	0.00681217	0.0121643	0.00827133	0.00530459	0.0101342	0.00319857	0.014015	0.0205889	0.0147523	0.0108867	0.0101041	0.00946458	0.00887818	0.00845293	0.00720509	0.0520728	0.0138883	0.019614	0.00958033	0.00694082	0.00857193	0.0123207	0.00405295	0.0122691	0.00726476	0.0125883	0.00928855
TIMM22	0.0151294	0.00885011	0.00812656	0.00499039	0.00959259	0.0127438	0.0227085	0.0125388	0.00598801	0.0112358	0.00725155	0.00528166	0.0090343	0.0196517	0.0110361	0.0114408	0.0210133	0.00448278	0.0119693	0.0121055	0.0081033	0.00534689	0.00685923	0.00537022	0.00462608	0.00707333	0.00407939	0.0163079	0.0110746	0.00840513	0.0120162	0.0106709	0.00879504	0.00991659	0.00514203	0.0121218	0.0136605	0.0107405	0.0288051	0.00798542	0.00694938	0.00816054	0.0234859	0.00809422	0.0152048	0.00734293	0.00453758	0.0152096
ABR	0.049364	0.0516368	0.0293	0.0378482	0.0553505	0.0554493	0.0270145	0.0509304	0.0467002	0.0190227	0.0168418	0.0450238	0.0178902	0.0457326	0.0474611	0.0349388	0.0322719	0.0317425	0.0247275	0.0514324	0.0315512	0.0172531	0.0615317	0.0218273	0.0310053	0.0546604	0.0560313	0.0476741	0.0530057	0.036722	0.0478145	0.0500108	0.0460806	0.0202809	0.0494024	0.0455942	0.0102496	0.0253186	0.112878	0.0242174	0.0306769	0.0294709	0.0333096	0.0535218	0.0482039	0.0188521	0.019702	0.0217595
BHLHA9	0	0	0	0	0	0	0	0	0	0	0	0	0	0	0	0	0	0	0	0	0	0	0	0	0	0	0	0	0	0	0	0	0	0	0	0	0	0	0	0	0	0	0	0	0	0	0	0
TRARG1	0	9.17946e-05	0.000235898	0.00346394	0.000614633	0	0	0.000719149	0	0	6.75868e-05	0	0	0	0	0	0	0	0	0	0.000432369	9.81719e-05	0	0.000574612	0.000134481	0	0	0	0.00162219	0.00127256	0	0	0.000184313	0.00223592	0.000822524	0	0	2.62827e-05	0	0.0010556	0	0	0	0	0	0.000107328	0	0
YWHAE	0.188408	0.210454	0.134705	0.166141	0.223933	0.203575	0.12304	0.167192	0.130853	0.133434	0.112981	0.148622	0.143348	0.142641	0.173289	0.104628	0.210906	0.155308	0.168065	0.206961	0.181304	0.0948254	0.180411	0.0945814	0.119376	0.199469	0.151657	0.212972	0.238877	0.190345	0.161661	0.145037	0.152683	0.129261	0.207644	0.174683	0.153475	0.127842	0.185635	0.140662	0.12503	0.129093	0.196026	0.213883	0.194572	0.101603	0.107705	0.0944907
CRK	0.069659	0.0724289	0.06872	0.0790172	0.0583228	0.0579271	0.08567	0.0620107	0.0678784	0.0512865	0.0536351	0.0713469	0.0372831	0.0692484	0.065154	0.0484357	0.0850387	0.0844892	0.0559333	0.056472	0.0438385	0.0513927	0.0880777	0.0501709	0.0446909	0.0580894	0.0775017	0.0600258	0.0583218	0.0558535	0.0707238	0.0571056	0.055031	0.0691679	0.0687865	0.0594432	0.065225	0.0656749	0.0615126	0.0678538	0.044997	0.0618388	0.0712176	0.0731899	0.0470306	0.0421777	0.0577618	0.0861119
MYO1C	0.00411197	0.0026017	0.00557204	0.00466304	0.00462807	0.0045149	0.00234541	0.00456952	0.00535167	0.00694636	0.00332279	0.00153101	0	0.0123172	0.00779385	0.00635703	0.00723149	0	0.00373359	0.0026035	0.00314616	0.00299649	0.00163119	0.00406292	0.00272428	0.00320106	0.00961329	0.00440918	0.00565534	0.00230053	0.0106421	0.0113221	0.00537209	0.00334059	0.000654105	0.00299697	0.0180512	0.00712251	0.0053287	0.0165464	0.000511872	0.00691665	0.00364622	0.0129282	0.0111448	0.0045183	0.00446432	0.0138753
INPP5K	0.0183404	0.025123	0.0224334	0.016378	0.0203595	0.030718	0.0682984	0.0247001	0.023368	0.0140624	0.0154688	0.0167012	0.0222077	0.0168685	0.0331155	0.0188444	0.0186775	0.0294147	0.0216395	0.0302932	0.0203614	0.0201423	0.0194546	0.0157058	0.0167648	0.020502	0.0109289	0.0198281	0.0273045	0.0207833	0.0209007	0.0308109	0.0252206	0.0127453	0.0163436	0.0225832	0.04179	0.0208034	0.0532849	0.0237298	0.0249105	0.0260007	0.0382196	0.0285937	0.0263312	0.0136375	0.0206547	0.0561643
PITPNA	0.0577922	0.0534357	0.0359949	0.0423002	0.0362001	0.0555375	0.044842	0.0444391	0.0534652	0.0322747	0.0387201	0.0383864	0.0269921	0.0643107	0.0617838	0.0466814	0.013989	0.046277	0.041598	0.0439352	0.0528307	0.0270797	0.0540053	0.0332246	0.025739	0.0474277	0.0817664	0.0540595	0.0372456	0.0440164	0.0476382	0.0297761	0.0436004	0.0276428	0.0379917	0.0473656	0.056843	0.0353976	0.126423	0.0309497	0.049089	0.0360684	0.0302257	0.0740664	0.0464253	0.022687	0.0422361	0.0488027
SLC43A2	0.0313471	0.0306711	0.0142496	0.0272632	0.0222141	0.0194602	0.0113492	0.0239313	0.0201286	0.00803312	0.00985624	0.0230618	0.0186134	0.0133568	0.0245243	0.0204304	0.00583465	0.0158149	0.0202082	0.0284709	0.0196242	0.0117462	0.0343621	0.0106976	0.014491	0.0312888	0.0193509	0.0312716	0.0176521	0.0228922	0.0276578	0.0155244	0.0182188	0.0137071	0.0269195	0.0141238	0.0211724	0.00813636	0.0393259	0.0118576	0.0236132	0.0373123	0.0377197	0.0295244	0.041874	0.009529	0.0192126	0.0710685
SCARF1	0.00485758	0.0018458	0.00164943	0.00456161	0.00498994	0.00776542	0.00107437	0.00285141	0.00360418	0.00445162	0.00141579	0.0065477	0.00218715	0.000270656	0.00378118	0.00478763	0	0.00734576	0.00368791	0.00340314	0.000768785	0.00230762	0.00526522	0.00262182	0.00163115	0.000922201	0	0.00557958	0.00514476	0.00319391	0.00460665	0.00300636	0.00448208	0.000821858	0.00137471	0.00535707	0.00174078	0.00217725	0	0.00163509	0.00234722	0.000629053	0.0123687	0.00112286	0.00385357	0.00161629	0.00298831	0.00251257
RILP	0.00156423	0.0032025	0.00361073	0.000964222	0.00264171	0.00148896	0.00239764	0.00373167	0.00152654	0.00384413	0.000222489	0.00438481	0.00466501	0.00289497	0.00404581	0.00374591	0	0.0087816	0.00244802	0.0120237	0.00279887	0.00105829	0.00409538	0.00130402	0.0019306	0.00454236	0	0.00278039	0.0040762	0.00426748	0.00505289	0.0017817	0.00308061	0.00229842	0.00288703	0.00184302	0	0.00305594	0	0.00172751	0.00326671	0.00245198	0	0.0032028	0.000881191	0.00168732	0.000430151	0.000591329
PRPF8	0.0380593	0.0725714	0.0560254	0.0544342	0.0524615	0.056351	0.0533067	0.0701076	0.0599901	0.0392431	0.0454952	0.0661254	0.0811943	0.0858514	0.092012	0.0637377	0.113053	0.0387942	0.0558203	0.0574034	0.0715677	0.0492745	0.0588882	0.0539796	0.03948	0.0584748	0.071961	0.0595512	0.0675317	0.0578388	0.0752845	0.0706153	0.0623094	0.0623311	0.0564163	0.0708003	0.0713607	0.0639444	0.0769525	0.0638274	0.0590339	0.0660441	0.109167	0.0690702	0.064144	0.0458276	0.0393704	0.0937981
TLCD2	0	0.00133092	0.000775772	0.000565483	9.46651e-05	0.00290366	0	0.00119759	0.000300967	0.000589196	0	0.000117462	0.00343647	0	0.00138233	0	0	0	0.00187052	0.00360341	0.000757105	0.000797135	0.000606154	0.000193711	0	0.000395987	0	0.000794031	0.000614349	0	0.000560166	0.00118444	0.000820847	0.000436727	0.0013638	0.00124506	0	0.000148571	0	0.00201318	0	0	0.00666733	0.000927562	0	0.000891227	0.00180415	0.000240219
WDR81	0.025503	0.0188404	0.0176234	0.00404343	0.0162111	0.0250341	0.00525146	0.0117647	0.0203522	0.0110118	0.0156157	0.0133626	0.0181319	0.0245249	0.032625	0.0167587	0.0278711	0.0516444	0.0136563	0.0188106	0.017831	0.00903222	0.0225724	0.0122473	0.00845802	0.0264912	0.0154289	0.0202763	0.0101351	0.0174963	0.0187166	0.0110724	0.0163338	0.0146318	0.00763711	0.035247	0.0282102	0.015474	0.0376112	0.0146813	0.0106202	0.0151928	0.0123957	0.0178711	0.0144579	0.0115985	0.0204824	0.0140188
SERPINF2	0.000597283	0.00526332	0.00264224	0.000672608	0.00402246	0.00187209	0.00982707	0.00146569	0.000891881	0.00089609	0.00328712	0.00488916	0	0.00230297	0.00911909	0	0.00329367	0.0145927	0.00489149	0.00309577	0.00192183	0.00355989	0.00638403	0.00232987	0.00309722	0.00342156	0	0.00873286	0.0043356	0.00180148	0.00186461	0.0028742	0.00442942	0.00328793	0.0024976	0.0069852	0.00406572	0.00667594	0	0.00894668	0.000811339	0.00338378	0.00385469	0.0126761	0.00297471	0.00152627	0.00196211	0.0111807
SERPINF1	0.0311562	0.0254953	0.0111444	0.0208107	0.0257035	0.0428963	0.0160375	0.0236442	0.0140963	0.0113252	0.00761991	0.00931461	0.0498406	0.0263397	0.0210056	0.0138446	0.00623112	0.0152818	0.0158026	0.027007	0.0152012	0.00813618	0.0212531	0.00854267	0.0102941	0.0275173	0.0166779	0.0345701	0.0328551	0.0232737	0.0297919	0.0222372	0.0207689	0.0080915	0.019122	0.0066884	0.0148442	0.0174971	0.0362963	0.00770453	0.0149865	0.0138976	0.00291779	0.0244504	0.0271383	0.0055678	0.00921967	0.00516013
SMYD4	0.0318969	0.028998	0.0207579	0.0257349	0.0205089	0.0275982	0.0190427	0.0204328	0.0201917	0.0235257	0.0194523	0.0324605	0.00564039	0.0203658	0.0316813	0.0211623	0.010238	0.0156839	0.0178063	0.0209047	0.023786	0.0169489	0.0281194	0.0187104	0.0137541	0.0209712	0.0199809	0.0346067	0.0163612	0.0247375	0.0233731	0.0234477	0.0199862	0.0171329	0.0260873	0.0303738	0.0144251	0.0218092	0.031234	0.0251579	0.0296074	0.0203483	0.0398617	0.0221659	0.0158848	0.0137871	0.0193696	0.0368223
RPA1	0.0398768	0.0578583	0.0514979	0.0432141	0.0556041	0.0587427	0.0386108	0.0444657	0.0315492	0.0475454	0.0342321	0.0525308	0.0366555	0.0288644	0.0457461	0.0393273	0.0434514	0.0466483	0.0526901	0.0499651	0.0454478	0.0388379	0.0457165	0.0303982	0.0466074	0.0552788	0.0593352	0.0734402	0.0556163	0.0486846	0.0547285	0.0443106	0.0420055	0.037924	0.0585329	0.0530908	0.019768	0.0383598	0.0175998	0.0353459	0.0383272	0.0585873	0.0721795	0.0448469	0.0602875	0.0281321	0.0313596	0.0694424
RTN4RL1	0.0103962	0.014329	0.00778789	0.0162812	0.0151008	0.0129948	0.0185821	0.0153452	0.0117385	0.00640462	0.00289801	0.00819819	0	0.0121674	0.0169699	0.00486627	0.0174055	0.0259075	0.005607	0.00588088	0.00855383	0.00431843	0.0257997	0.00869679	0.010253	0.0185965	0.008565	0.015783	0.0180694	0.0186824	0.0133566	0.00933968	0.0104721	0.00497307	0.0121899	0.00777666	0.00593437	0.00825059	0.010678	0.00842788	0.0147139	0.0115277	0.0188946	0.00520987	0.0114311	0.00514498	0.0112002	0.00939941
DPH1	0.00453892	0.00945895	0.0122872	0.00841638	0.0110362	0.0057295	0	0.0102752	0.0136154	0.00735053	0.00370186	0.00879655	0.0204845	0.01038	0.0163213	0.016332	0.00548328	0.00143757	0.00943991	0.00209655	0.00666723	0.0109195	0.00435365	0.00312618	0.0041602	0.00498997	0.0299343	0.0067326	0.00398104	0.00656481	0.00982647	0.0118397	0.00715326	0.0085991	0.00774489	0.00741552	0.0223574	0.00528382	0.0270295	0.00643782	0.0040597	0.00912144	0	0.00356491	0.00707073	0.00592592	0.00751465	0.012143
HIC1	0	0.000186777	0	0.00126033	0.00159212	0	0	0.000992808	0.000273584	0	0.000254075	0.0008968	0	0.000995019	0.000501149	0	0	0	0.000956895	0.000430073	0.000971039	0.000314354	0.000443034	0.000360124	0	0	0	0.00136532	0.000400754	0.000465063	0.000505167	0.00187119	0.000262963	0.000316864	0	0.00226211	0	0.000252812	0	0	0	0	0.000737493	0	0	0.000116597	0	0
SMG6	0.126372	0.159016	0.132772	0.124884	0.156719	0.165031	0.0684373	0.134107	0.145145	0.137535	0.11709	0.174187	0.15756	0.145496	0.190025	0.162451	0.125933	0.264118	0.117177	0.161812	0.135604	0.0996015	0.175545	0.126282	0.105806	0.146124	0.110305	0.144466	0.139165	0.137288	0.135561	0.12764	0.123899	0.124329	0.173915	0.173193	0.126812	0.124662	0.156375	0.148056	0.162825	0.152535	0.13973	0.16692	0.166629	0.0977632	0.136619	0.168656
SRR	0.0320249	0.022201	0.0254642	0.0164515	0.0178127	0.0146317	0.00411411	0.0215314	0.018221	0.0227893	0.0151823	0.0167696	0.011284	0.0164523	0.0261088	0.0163213	0.0257993	0.0142902	0.0265177	0.0289244	0.0162023	0.0145292	0.0270274	0.0151018	0.0160282	0.0194767	0.011518	0.0163432	0.0190933	0.0192668	0.0295613	0.0180372	0.0189413	0.0129697	0.0204129	0.0329385	0.0177317	0.022916	0.0465564	0.0259809	0.0213432	0.0214732	0.0217758	0.01613	0.0300934	0.0133591	0.0210663	0.0226113
TSR1	0.0117042	0.0133315	0.011883	0.0193357	0.012786	0.0219455	0.00444447	0.0130552	0.0142173	0.0109923	0.00870985	0.0107002	0.0291038	0.0116536	0.0195699	0.0093826	0.0152488	0.0425064	0.013136	0.00964415	0.0151399	0.0121844	0.0208413	0.0119919	0.0101896	0.0194869	0.00844827	0.011355	0.0129254	0.0107954	0.0159509	0.0131368	0.0127335	0.0145785	0.0117751	0.016352	0.00971693	0.0146685	0.0146239	0.0285059	0.019303	0.00759428	0.0169356	0.0109115	0.0130698	0.0120665	0.00940637	0.0159456
SGSM2	0.0518967	0.0500817	0.029552	0.0314866	0.0381402	0.0306373	0.0464011	0.0421174	0.0482448	0.0265714	0.0242697	0.030374	0.0346807	0.0377476	0.0498371	0.0334008	0.0344601	0.0379638	0.0227775	0.041778	0.0343493	0.0182776	0.0443806	0.0200454	0.0322889	0.0506531	0.0328112	0.0460728	0.0367744	0.029056	0.0543099	0.0429858	0.0415389	0.0343092	0.0422746	0.0507691	0.0430551	0.0375218	0.0956063	0.0324822	0.018838	0.0268847	0.0426739	0.0358993	0.035082	0.0152363	0.0251925	0.0239934
MNT	0.0202958	0.0207347	0.0112905	0.0105996	0.0174601	0.00850105	0.00964519	0.0172914	0.0108544	0.0119977	0.00843802	0.00991804	0.0444727	0.0208353	0.0156491	0.0110134	0.0270771	0.01425	0.0130527	0.0164805	0.011602	0.0122179	0.0138846	0.0124417	0.0107281	0.0137112	0	0.0132235	0.0181866	0.00891176	0.0150551	0.0242812	0.0135791	0.0115106	0.0128765	0.0209444	0.0362224	0.0137518	0.00802543	0.0154919	0.0190107	0.0114967	0.0223526	0.0126775	0.00738934	0.0144146	0.014433	0.0393773
METTL16	0.122152	0.12089	0.093886	0.0926969	0.105906	0.0920221	0.135501	0.0911879	0.0892702	0.101043	0.101726	0.136081	0.0731964	0.135822	0.142151	0.106182	0.0984891	0.125914	0.0964575	0.133583	0.113909	0.0856502	0.116451	0.0874686	0.0975704	0.13117	0.0964878	0.0819883	0.106274	0.0895198	0.0893023	0.098204	0.107486	0.0942671	0.121862	0.141343	0.124364	0.106996	0.145531	0.111276	0.125058	0.0903133	0.117587	0.155949	0.142857	0.0795051	0.0981149	0.16189
PAFAH1B1	0.358366	0.339155	0.222664	0.286184	0.338661	0.310728	0.217414	0.242851	0.217094	0.226054	0.200626	0.309274	0.242968	0.292693	0.325626	0.253813	0.399975	0.352293	0.255119	0.34025	0.295683	0.177576	0.32884	0.177925	0.209858	0.34066	0.277252	0.320095	0.357451	0.285365	0.222628	0.239257	0.230778	0.213913	0.415281	0.36419	0.211428	0.203957	0.326873	0.25398	0.281365	0.278137	0.39717	0.358757	0.336471	0.163364	0.195178	0.177121
CLUH	0.0319085	0.0396035	0.0145686	0.0268349	0.0318523	0.0252532	0.0168727	0.0231938	0.0207825	0.015589	0.0105589	0.0130963	0.0144609	0.021188	0.0338027	0.0168527	0.0148493	0.0247635	0.0141376	0.0382986	0.0241428	0.00930424	0.0157878	0.0102016	0.022239	0.0284605	0.00405829	0.0208524	0.0192861	0.0200067	0.0235513	0.023229	0.0230838	0.0216969	0.0181902	0.0291218	0.00941787	0.017527	0.0101869	0.0173944	0.00885994	0.0173261	0.0139327	0.0342085	0.0361097	0.00846307	0.0120945	0.0230606
RAP1GAP2	0.0590963	0.055727	0.0277784	0.0428002	0.0467823	0.0584227	0.0271434	0.0391755	0.0296607	0.0192812	0.016007	0.0272632	0.0193889	0.0461996	0.0382062	0.0342563	0.0660134	0.0464381	0.0206428	0.0417417	0.0330439	0.0174237	0.0613756	0.019829	0.0255837	0.0571877	0.05448	0.0427149	0.061979	0.040205	0.0406039	0.0302647	0.0351435	0.0263599	0.047975	0.0248859	0.0615456	0.0248445	0.0632892	0.0194082	0.0321763	0.02721	0.0389372	0.0478619	0.0374325	0.0207234	0.0239757	0.019173
OR1D2	0	0	0	0	0	0	0	0	0	0	0	0	0	0	0.000584459	0	0	0	0	0	0	0	5.43647e-05	0	0	0	0	0	0	0	0	0	0.000110928	0	0	0	0	0	0	0	0	0	0	0	0	0	0	0
OR1A1	0	0.000118035	0	0	0	0	0.00353162	0	0	0	0	0	0	0	0	0	0	0	0	0	0	0	0	0.00019371	0	0	0.00231491	0	0	0.000362467	0.000336343	0	8.07917e-05	0	0	0	0	0	0	0	0	0.000655631	0	0	0	0	0.000241006	0
OR3A2	0.0145164	0.00342385	0.00592884	0.00348064	0.00547977	0.00467868	0	0.0036807	0.00936399	0.00375698	0.00970204	0.00823044	0	0.000776633	0.0112183	0.00867985	0.00144147	0.00242419	0.00286864	0.00843016	0.00845381	0.00316821	0.0152841	0.0141624	0.00599611	0.0195476	0.00206551	0.00278433	0.00584941	0.00482623	0.00249092	0.00389127	0.00659709	0.00459149	0.011461	0.0153646	0.0114048	0.00611494	0.0360492	0.00321527	0.00598724	0.00140285	0.00495275	0.0100756	0.00356152	0.00306333	0.0104234	0.0102956
AC087498.1	0	0	0	0	0	0	0	0	0.000272943	0	0	0	0	0	0	0	0	0	0	0	0	0	0	0.000208782	0	0	0	0	0	0	0	0	0	0	0	0	0	0	0	0	0	0	0	0	0	0	0	0.0004671
OR1E1	0.000570742	0	6.85147e-05	0	0	0	0	0	0	0	0	0	0	0	0.000146474	0	0	0	0.000121209	0	0	0	0.000990204	4.75544e-05	0.00125747	0	0	0.000430753	0	0	0	0	0	7.62778e-05	0	0	0	0	0	0	0	0	0	0.00200262	0	0	0	5.80428e-05
OR3A3	0	0.000432452	0.000979163	0.00108446	0.000202406	0	0	0.000354987	0.00308787	0	0.000269099	0.000527341	0	0.000807437	0.000628614	0.00596139	0	0	0.000837648	0.000610832	0.000484213	0.000518899	0.000348001	0.00129732	0	0.00138654	0.000800322	0.000432869	0.000512286	0.000252447	0	0.000151702	0.000258601	0.00108547	0.000363428	0.00168649	0	0.000298028	0	0.000781132	0	0	0.00218834	0	0.000344738	0.00062956	0.000174822	0.00125572
SPATA22	0.0409446	0.0302819	0.117172	0.188563	0.139895	0.0558066	0.0402203	0.075356	0.103989	0.052282	0.0666857	0.0256613	0.0292516	0.192645	0.0478081	0.187892	0.0187318	0.138346	0.0926245	0.0610979	0.12859	0.0686475	0.0263088	0.155041	0.0451426	0.0977799	0.104906	0.079803	0.222098	0.126412	0.0517835	0.117631	0.0358413	0.117717	0.0182035	0.078058	0.0329334	0.0627553	0.0288006	0.0601583	0.095998	0.0871418	0.263123	0.0158297	0.0497474	0.119219	0.103659	0.0504025
ASPA	0.312898	0.283805	0.25388	0.307032	0.327702	0.284461	0.159236	0.228163	0.23241	0.294345	0.181479	0.303964	0.307652	0.304673	0.317885	0.362123	0.218064	0.387931	0.268922	0.323924	0.348597	0.155052	0.31619	0.224059	0.25757	0.402882	0.260441	0.303217	0.350707	0.22078	0.214266	0.203965	0.195225	0.211684	0.30686	0.39204	0.117275	0.248044	0.24822	0.205775	0.329648	0.275695	0.383226	0.300561	0.423874	0.20612	0.222139	0.0988348
TRPV3	0.0141668	0.0133159	0.0116948	0.00800674	0.00901153	0.00653953	0.00513062	0.0105147	0.0118373	0.0125276	0.00819836	0.00769566	0.01264	0.0183242	0.0186467	0.018004	0.0238091	0.0229676	0.0143069	0.0172805	0.0107996	0.015631	0.0154284	0.00850291	0.00785451	0.0136644	0.0173607	0.0123452	0.00939606	0.0108063	0.0137269	0.0126234	0.0139345	0.0097994	0.0139974	0.0111387	0.00596776	0.00996282	0.0160378	0.0125641	0.0143491	0.0207086	0.0132358	0.00402241	0.0136442	0.0137234	0.0135183	0.0166409
TRPV1	0.0213589	0.037641	0.0286287	0.030523	0.0343592	0.024797	0.0109741	0.0280788	0.0224322	0.0184643	0.015036	0.0227106	0.0375824	0.0323884	0.0459686	0.0470985	0.0363879	0.0583954	0.0242902	0.0412159	0.0311167	0.0172479	0.0191952	0.0197093	0.0178103	0.0188515	0.023488	0.0417181	0.0272529	0.0202319	0.0208119	0.0205631	0.0223338	0.0284104	0.0136977	0.0411754	0.0172141	0.0167578	0.0527991	0.0223395	0.0372107	0.022243	0.00685634	0.0406347	0.0425177	0.0191226	0.0172553	0.0216109
CTNS	0.0218602	0.0240466	0.0307503	0.0241673	0.0328342	0.0133041	0.0278622	0.0187135	0.0275057	0.0188195	0.014926	0.0147734	0.0287378	0.0289029	0.0370498	0.0352405	0.0497869	0.0534254	0.0257394	0.032725	0.0342299	0.021209	0.0229659	0.0278278	0.0153551	0.01921	0.0229198	0.0259761	0.0315785	0.0170761	0.0202145	0.0164339	0.0209001	0.0301988	0.0125274	0.0298547	0.011271	0.01977	0.00961566	0.0152607	0.0298909	0.0242567	0.0413189	0.0178169	0.020517	0.027442	0.0333905	0.0219997
TAX1BP3	0.005937	0.0123428	0.0178811	0.0130005	0.0123964	0.00510554	0.00924035	0.00957665	0.00607081	0.00343532	0.00768096	0.00421789	0.0181185	0.0118119	0.00780474	0.00625971	0.0111788	0.00547355	0.0187086	0.0105937	0.0177613	0.00682186	0.00246992	0.0105817	0.0135762	0.0156331	0.00650021	0.0127627	0.019407	0.00728973	0.00573951	0.00496791	0.00676438	0.00362199	0.00193781	0.00220071	0.00303058	0.00534304	0.0155084	0.0100062	0.00382579	0.0210863	0.0181219	0.00584255	0.00417754	0.0117673	0.00480495	0.00529036
P2RX5-TAX1BP3	0	0.00192614	0.000492777	0.000967988	0.0017005	0.0035028	0.00554252	0.00054958	0	0	0.000623395	0	0	0	0.00116652	0.000879785	0	0.0052036	5.97599e-05	0	0.000600615	0.000152545	0.000400688	0.000373056	0.000396724	0.00271118	0	0.000672648	0.00141382	0.00104473	0.00304584	0.000441651	0.00101255	0.00142329	0.00176909	0.00160827	0	0.000112515	0.00630454	0	0	0	0	0	0.00542131	0.000206202	0.000792244	0.000445922
EMC6	0.00644174	0.0135445	0.0198397	0.0179915	0.023154	0.0131231	0.0377594	0.0162606	0.0171241	0.00674874	0.00845489	0.00915727	0.00473004	0.0336505	0.0212161	0.0189244	0.00979783	0.0305929	0.0265394	0.0173699	0.0234431	0.0102903	0.00712398	0.0189656	0.0116391	0.0103428	0.0106738	0.0225596	0.0320332	0.0146108	0.0200927	0.0180796	0.0135422	0.0143018	0.00901332	0.0101345	0.0174935	0.0125032	0.0117387	0.0170811	0.0223524	0.0145781	0.0221803	0.0173693	0.0138683	0.0170777	0.00710033	0.00684829
ITGAE	0.0275189	0.0387855	0.0270257	0.0192492	0.0402764	0.0370027	0.0310388	0.022791	0.0277474	0.0217404	0.0185686	0.0165948	0.0375479	0.0382	0.0367728	0.0219774	0.0219315	0.0193352	0.0288995	0.0245776	0.0257836	0.0212242	0.0203014	0.0210121	0.0205919	0.0366702	0.0122524	0.0341466	0.0373351	0.0292559	0.0230114	0.0281518	0.0263835	0.0326456	0.0135728	0.0264272	0.0131395	0.0279809	0.0304605	0.0209075	0.0262935	0.0191478	0.031809	0.0341006	0.0287592	0.0185109	0.0195279	0.0249956
NCBP3	0.136292	0.169553	0.110113	0.160316	0.159222	0.154838	0.0929618	0.124435	0.130699	0.121378	0.0928237	0.137491	0.076048	0.0982015	0.153357	0.136103	0.100962	0.130762	0.127323	0.136813	0.146321	0.0864024	0.155331	0.111208	0.0975187	0.141393	0.129878	0.153215	0.109243	0.13508	0.0809327	0.086193	0.112272	0.114274	0.110185	0.189711	0.108981	0.09797	0.0930471	0.111766	0.127825	0.0554912	0.117884	0.128943	0.112602	0.0883705	0.0999727	0.0876509
CAMKK1	0.0501185	0.0421208	0.0191056	0.0421839	0.0503183	0.0310886	0.0250122	0.040022	0.0314199	0.0274206	0.0121163	0.0379942	0.00639031	0.0106819	0.0326981	0.0181074	0.043306	0.0297137	0.0194498	0.0255832	0.0234189	0.0109755	0.0395643	0.0130235	0.0221924	0.0532463	0.0306253	0.0493088	0.0515013	0.0393008	0.0489448	0.0306627	0.0366468	0.0208068	0.034143	0.0241733	0.0370147	0.0216853	0.0865224	0.0189734	0.0167717	0.0170889	0.0380766	0.0499125	0.0328173	0.0103065	0.0171305	0.0185536
P2RX1	0	0.00168715	0.000786497	0	0.000848245	0	0	0.000121721	0.000634548	0	0	0	0	0.00036948	0.000155108	0.000954703	0	0.00897717	0.000481323	0.00018874	0	0.000488156	0	0.000542954	0.000930541	0.0018969	0	0	0.00117547	0	0	0.000162281	0	0.000221408	0.000747531	0	0	0.000826765	0	0	0	0	0	0	0.000439192	0.000957236	0.000250926	0.000465509
ATP2A3	0.000667991	0.000889585	0.00121025	0.00504338	0.00186312	0	0.00153729	0.000252063	0.000583676	0.00136932	8.19327e-05	0.00175277	0	0.00204847	0.000664385	0.00116499	0.00100057	0.00415693	0.00114461	0	0	0.000467349	0.000668499	0.000779492	0.000867738	0.000490701	0	0	0.00227287	0.0012663	0.000121319	0	0.000554439	0	0.00070366	0	0.00208737	0.00138187	0	0.001402	0	0.000304642	0	0	0	0.000834963	0.00015659	0.000171986
ZZEF1	0.131045	0.132456	0.101454	0.10795	0.118556	0.120123	0.107483	0.109281	0.103286	0.101325	0.098246	0.138953	0.102449	0.131701	0.160095	0.145004	0.125001	0.175677	0.106478	0.127856	0.129883	0.088466	0.133858	0.0994367	0.0721592	0.146428	0.0609579	0.0856329	0.0992942	0.116621	0.117437	0.119936	0.0987325	0.105809	0.120292	0.193019	0.101283	0.115206	0.136367	0.125268	0.149265	0.120305	0.14393	0.123035	0.12814	0.0833483	0.105184	0.141155
CYB5D2	0.0391019	0.0557389	0.0459546	0.0398528	0.0492586	0.0342178	0.0289429	0.052168	0.036834	0.035892	0.0426173	0.0441623	0.059861	0.0625031	0.0639748	0.0513037	0.0381993	0.0589725	0.0449618	0.0572761	0.0467219	0.0289463	0.0428431	0.0375495	0.0224912	0.0327151	0.0337833	0.0387848	0.0526625	0.0293498	0.0602314	0.0543917	0.0441615	0.0374811	0.047195	0.0421477	0.0464301	0.0375313	0.0553963	0.0388835	0.0501728	0.0496032	0.102598	0.0521608	0.0491337	0.028752	0.0327764	0.0425892
ANKFY1	0.111371	0.114481	0.0883601	0.0936651	0.107822	0.111701	0.0997528	0.0846338	0.0809479	0.0846111	0.0895277	0.0980399	0.0501841	0.104696	0.121287	0.0822716	0.122196	0.0797608	0.0804148	0.109865	0.106921	0.0736391	0.0915969	0.0730949	0.0849456	0.0848537	0.0896728	0.0874028	0.0984677	0.0919351	0.0809781	0.0896838	0.0901559	0.0833523	0.103384	0.114983	0.0853178	0.092435	0.0567833	0.0961945	0.111926	0.0717391	0.143595	0.0914128	0.10151	0.0736045	0.0833778	0.0801656
UBE2G1	0.143427	0.145075	0.114144	0.118376	0.1509	0.143954	0.0624544	0.106549	0.115602	0.118455	0.101998	0.135963	0.0952659	0.122078	0.144157	0.132894	0.0968514	0.0958191	0.131884	0.154342	0.143462	0.0859946	0.133857	0.106216	0.123248	0.145708	0.099614	0.130898	0.142694	0.118733	0.104421	0.101898	0.111155	0.112382	0.13288	0.17667	0.118205	0.112256	0.078461	0.127572	0.157417	0.101825	0.136663	0.136968	0.140763	0.0985397	0.128521	0.116682
SPNS3	0.000381104	0.00278787	0.00181028	0.00286384	0.0011366	0.00195018	0.003186	0.00048282	0.00217336	0.0019031	0.000503774	0.00143143	0	0.000800817	0.00101375	0.00246443	0	0	0.000255079	0.00196647	0.000608636	0.000814446	0.00101746	0.00132149	0.00107802	0.000772641	0	0.000798831	0.00296634	0.00386405	0.00152144	0.0014999	0.0010439	0.000198497	0.000248913	0.000405562	0	0.000620062	0	0	0	0.00053218	0	0	0	0.000605017	0.000444546	0.000313195
SPNS2	0.0780117	0.149364	0.121051	0.133631	0.147038	0.111361	0.0810593	0.100559	0.123828	0.113688	0.0778521	0.0956126	0.121634	0.143381	0.197898	0.156788	0.132988	0.128959	0.130175	0.145668	0.135201	0.102285	0.144811	0.11275	0.110194	0.111682	0.106268	0.128946	0.166918	0.114331	0.099305	0.127474	0.116562	0.106611	0.142909	0.163392	0.148366	0.123495	0.132592	0.118902	0.155005	0.0974968	0.168065	0.132319	0.156386	0.0907416	0.128876	0.0477029
MYBBP1A	0.0171169	0.0196533	0.0146543	0.0167683	0.0210237	0.0141172	0.0168018	0.022232	0.0208499	0.00728152	0.00954382	0.0138702	0.0144508	0.019814	0.0292902	0.0213986	0.00720442	0	0.0125739	0.021333	0.0234431	0.0144445	0.0192217	0.0162728	0.00950292	0.0174848	0.0284218	0.0230147	0.0180195	0.0137226	0.0301524	0.020394	0.0171505	0.00492823	0.0173983	0.0267009	0.00859067	0.0130306	0	0.0218304	0.0102939	0.0193175	0.038412	0.0135393	0.0124161	0.0109652	0.0115388	0.0136604
GGT6	0	0	0	0	0	0	0	0	0.000452282	0	0.000679436	0	0	0	0	0	0	0	0	0	0	0	0	0.000142096	0	0	0	8.7349e-05	0	0	0	0	0	0	0	0.000176001	0	0	0	0.000880505	0	0	0	0	0	0.000368913	0	0
SMTNL2	0	0.000572833	0.000402715	0	0.000156554	0	0	0.000501259	0	0	0.00112466	0.000215663	0	0	0.000271716	0	0	0	0.000158574	0	0	0.000425071	5.35504e-05	0.000280211	0.000190272	0	0	0	0.00138458	0.000580387	0.00102975	0	3.89033e-05	0	0.00109852	0	0	0.000952358	0	0	0	0.000522577	0	0	0.000309006	0.000394551	0.000124636	0
ALOX15	0	0.00108344	0	0.0008842	0.00100593	0	0	0.000639176	0.000602135	0.000124523	0.000125583	0.000322065	0	0	0.000704523	0.00114456	0	0	0.00113999	0.00116964	0	0.000291189	0.00077291	8.13541e-05	0.00171548	0.00180135	0	0.00299096	0.00013823	0.00106512	0.000195982	0.000706949	0.00049937	0.000512118	0.000895076	0.00182443	0	0	0	0	0	0	0	0.00158303	0.000768175	0.000246341	0	0.000408394
PELP1	0.0442908	0.057864	0.0376368	0.0331786	0.047798	0.0484506	0.0338641	0.0372295	0.0458754	0.0238439	0.0263505	0.040202	0.0304918	0.031556	0.0635284	0.0240602	0.0234022	0.0454157	0.0432048	0.0405856	0.0476043	0.0287441	0.052493	0.0303093	0.0323664	0.0476969	0.0102136	0.043576	0.0469568	0.0280551	0.0356463	0.036938	0.0362168	0.0231873	0.05436	0.0509854	0.0309113	0.0302652	0.0557985	0.0361733	0.0369189	0.0390368	0.0561075	0.0344395	0.0449681	0.0260125	0.0331364	0.0346469
ARRB2	0.0172372	0.0248017	0.0203945	0.0329789	0.0362608	0.0306973	0.0361531	0.0260705	0.0232819	0.0155167	0.0149678	0.0186692	0.0123911	0.0218854	0.0275186	0.0196073	0.0241263	0.0237631	0.0220978	0.0191708	0.0174333	0.0101705	0.0184594	0.0121309	0.0166363	0.0204706	0.00420098	0.0209656	0.0388331	0.0298792	0.0280613	0.0273007	0.0284154	0.0167222	0.0220924	0.0203118	0.0159581	0.0179469	0.0628192	0.0162256	0.0207501	0.0113759	0.0107671	0.0325764	0.0292055	0.0140432	0.0131055	0.0187432
MED11	0.00741217	0.0132876	0.0232506	0.023852	0.0129931	0.0119069	0.0266886	0.0217606	0.0233022	0.0177149	0.0156087	0.00813485	0.0116789	0.0405158	0.0232456	0.0276042	0.030133	0.0272195	0.0261162	0.0103939	0.0171858	0.0155714	0.0133608	0.0236078	0.0127693	0.0227905	0.0200768	0.0230721	0.0165103	0.0250664	0.0232449	0.0239566	0.0157708	0.0236989	0.00894132	0.0126479	0.0214789	0.031341	0.034994	0.0253504	0.0350141	0.0220518	0.0522328	0.0158019	0.0113646	0.0180738	0.012583	0.0186755
CXCL16	0.00136544	0.00067241	0.00141783	0.0017577	0.00197746	0.00375315	0.00923998	0.00243771	0.00460456	0.000891486	0.00196852	0.00118818	0	0	0.00436261	0.00260583	0	0	0.00114481	0.00241137	0.000985247	0.000641538	0.00115957	0.000449031	0.000513281	0.00220033	0	0.00192653	0.00157323	0.000376805	0.00387365	0.00138218	0.0014681	0	0.00243585	0.000534215	0.00261252	0.0013594	0	0	0.0051524	0.000966941	0	0.000579057	0.00144232	0.00123375	0	0.000275824
ZMYND15	0	0.000666134	0.000961345	0.000763558	0.000413808	0.00169338	0	0.00125844	0.000991895	0	0.000654027	0.000809792	0	0	0.000987475	0.000986133	0	0	6.36244e-05	0	0.00185021	0.000509173	0.00068252	0.000730509	5.62954e-05	0.00148102	0	0.000505322	0.00017282	0.000796496	0.000674236	0.000564806	9.23233e-05	0.000422589	0.00251629	0.0079788	0	3.99317e-05	0	0	0	0	0	0	0	0.000526821	0.000186002	0.000639938
TM4SF5	0	0.000730128	0.00028402	0	0	0.000805869	0	0	0	0	0	0	0	0	0	0	0	0	0.000210851	0	0	5.46024e-05	0	0	0.000147667	0.000561098	0	0.00141549	0.000391521	0.000178598	0	0	0	0	0.000117262	0	0	0.000119052	0	0	0	0.000640905	0	0	0	0.000110276	0.000212739	0
VMO1	0.00335137	0.00147477	0.00121155	0.000346923	0.00259693	0.00302585	0	0.00107935	0.00157074	0.000203871	0.00126861	9.65495e-05	0.00187737	0	0.00198361	0.000871574	0	0.00554325	0.000957442	0.00544142	0.000756528	0.000938628	0.00120196	0.000389121	0.00224532	0.000198109	0	0.00152437	0.00241686	0.00162877	0.00464847	0.00145941	0.00175497	0	0.000365184	0.00136792	0.00172267	0.00135102	0.0277419	0	0.00276352	0	0.00609148	0.00480733	0.00160308	0.000251575	0.000799616	0.000983488
GLTPD2	0	0.000357201	0	0	0	0	0	0	0	0	0	0	0	0	0	0	0	0	0	0	0.000390165	0	0	0	0	0	0	0	0.000227103	0	0	0	0	0	0	0	0	0	0	0	0	0	0	0	0	0	0	0
PSMB6	0.0283412	0.0229741	0.0233744	0.038165	0.0349024	0.0397933	0.0184324	0.0240908	0.0157199	0.0173687	0.0142529	0.016694	0.0159185	0.0387035	0.0282138	0.0197902	0.0313724	0.0151018	0.0299491	0.0265473	0.0308271	0.0117337	0.0282792	0.0161615	0.0160732	0.0233522	0.0226185	0.0412493	0.0465634	0.0306085	0.0280111	0.0225287	0.0213923	0.0200439	0.0161681	0.0153473	0.0256468	0.0169689	0.0477458	0.0248185	0.0289643	0.0239666	0.0420032	0.0191392	0.0321381	0.0165163	0.0125178	0.0115559
AC233723.1	0.00275354	0.00586879	0.00455171	0.00688034	0.00581533	0.0118604	0	0.00388667	0.0031603	0.00316702	0.00142165	0.00333244	0.00360694	0.00910715	0.00539609	0.00188333	0.0109456	0	0.0049062	0.00112001	0.00348414	0.00315436	0.006254	0.00344617	0.00216449	0.00230077	0.00198883	0.00682017	0.0077402	0.00552042	0.0053854	0.00361282	0.00512923	0.00292771	0.00415238	0.0016251	0.00151938	0.00436148	0	0.00901229	0.00329918	0.00613639	0.0053192	0.0050022	0.00304212	0.0018464	0.00280893	0.00453097
PLD2	0.0238875	0.013634	0.0116659	0.013806	0.0123247	0.0158967	0.00135438	0.014997	0.0139097	0.0148486	0.00718615	0.0154279	0.0104398	0.0087634	0.0251046	0.0221054	0.0123185	0.0261682	0.00882562	0.017244	0.0103977	0.0116878	0.0119416	0.0126292	0.00762034	0.00977392	0.000976354	0.0107568	0.0112979	0.0182421	0.0125648	0.0176936	0.0124037	0.006086	0.00985259	0.0179107	0	0.0116347	0	0.00570097	0.00678077	0.0052395	0.0316637	0.0151245	0.00937384	0.0078537	0.0147926	0.00563891
MINK1	0.0903411	0.13907	0.115138	0.0827081	0.12121	0.0869725	0.0754338	0.111856	0.103242	0.091855	0.0724465	0.123357	0.0811906	0.109685	0.176898	0.107308	0.128977	0.150265	0.0939536	0.126516	0.115637	0.0833523	0.163902	0.0852168	0.0704894	0.0920814	0.141298	0.0942927	0.104048	0.0973229	0.114801	0.107877	0.110702	0.100934	0.175065	0.142238	0.150637	0.109511	0.127708	0.0826964	0.105957	0.0974554	0.205774	0.112092	0.102145	0.0688763	0.12314	0.0562779
CHRNE	0.00204509	0.000954771	0.00140443	0.0011477	0.00258354	0	0	0.00111271	0	0	0.000115998	0	0	0.00535332	0.000624739	0	0.0100608	0.0126479	0.000959032	0.00108854	0.00195295	0.000332148	0	0.00148684	0.000311295	0.00386436	0	0.000450391	0.00294325	0.00141896	0.00329706	0.00251486	0.000419799	0.000453306	0.000364871	0.00117475	0	0.000744519	0.0020309	0	0	0.000573775	0.0133256	0	0	0.000585621	0.000464362	0.00109755
C17orf107	0	5.17088e-05	0.000270075	0	0.000612864	0	0.00302239	0.00100378	0.000287817	0	0	0	0	0	0.000727248	0	0	0	0.000402939	0	0	0.000290231	0.00032917	0.000274156	0.000456668	0	0	0.00156231	0.000432019	7.5696e-05	0.00116766	0.000489096	0.000968906	0	0.000593799	0	0	0.000317992	0	0	0	0	0	0.000736158	0.00040082	0.000347419	0	0
GP1BA	0.000336875	0	0.000211719	0	0	0	0	0.000287773	0.000388904	0	0.00018558	0	0	0	0.000171627	0	0	0	0	0	0.000138574	0.000443941	0.000145279	0.000347708	0	0	0	0.00123795	0	0	0	0.000971489	0.000172789	0	0	0	0	0.000156298	0	0.000904358	0	0	0	0	0	0	0	0.000216569
SLC25A11	0.0315635	0.0290583	0.0205205	0.0256989	0.0284823	0.0208749	0.0485486	0.0368101	0.0273449	0.0135674	0.0160212	0.0112896	0.00886916	0.0339249	0.0263326	0.0166713	0.02918	0.00464188	0.0259005	0.0341761	0.0278395	0.0117209	0.0230943	0.0171604	0.0200886	0.0214692	0.0206637	0.033115	0.0351719	0.0300516	0.0341309	0.0244179	0.0264237	0.0217345	0.0219861	0.0273533	0.012171	0.0164541	0.0594495	0.0177341	0.0192805	0.0337789	0.0241849	0.0207673	0.0309625	0.0170623	0.0118716	0.0149295
RNF167	0.0206507	0.035199	0.0268696	0.0212101	0.0324973	0.0216186	0.0284048	0.0292233	0.0230092	0.0139291	0.016034	0.0162147	0.0380768	0.0433962	0.0345475	0.0316001	0.023392	0.0245941	0.0367583	0.0373165	0.0353707	0.0173362	0.0239476	0.0209395	0.0226431	0.0307576	0.0173255	0.033097	0.0312451	0.0247292	0.032986	0.0247112	0.0293102	0.0197953	0.0269134	0.0196346	0.0288416	0.0313738	0.0216988	0.0275684	0.0130933	0.0194712	0.0512126	0.0445619	0.0232254	0.0152361	0.0106976	0.0199778
PFN1	0.0191316	0.0344178	0.0244106	0.0331572	0.0265321	0.0358637	0.0379253	0.031341	0.0291801	0.010623	0.0262637	0.0143506	0.0214184	0.0537278	0.0309387	0.0245692	0.0401792	0.0372034	0.045006	0.0375158	0.0309227	0.0145717	0.0233731	0.0261715	0.0322249	0.0361655	0.016548	0.0243756	0.0261455	0.0198699	0.0336722	0.0266747	0.0274068	0.025918	0.0158055	0.0184163	0.0520128	0.0243843	0.0318309	0.0209233	0.0247412	0.0294165	0.0364272	0.0253601	0.036389	0.0195373	0.0123126	0.0140496
ENO3	0.00207426	0.00135376	0.000653243	0	0.00150153	0.00196691	0.00805204	0.000834048	0	0.000665481	0.00116718	0.000802492	0	0.00150287	0.000877225	0	0	0	0.000141905	0	0.000445403	3.41661e-05	0.000506006	0.000418466	0.000427313	0.000902073	0	0.000949796	0.000718854	0	0.00141092	0.000684721	0.000875756	0.000544489	0.000623083	0.000296931	0.00127479	0.000163268	0	0.000375601	0	0.000698037	0	0	0	3.21615e-05	0.000681649	0.000566588
SPAG7	0.0120151	0.0272981	0.0229649	0.0235459	0.0217591	0.0254052	0.0180162	0.025342	0.0209336	0.0130706	0.0158694	0.0194051	0.0336354	0.022481	0.0347114	0.0231056	0.0372867	0.00294592	0.0301128	0.0282052	0.0322961	0.0165765	0.0265386	0.0195858	0.0161673	0.0290751	0.0237774	0.0218364	0.0266292	0.0220382	0.0323759	0.0222804	0.0232883	0.0176421	0.0285565	0.0279142	0.0211941	0.0215186	0.0282756	0.0215158	0.0305731	0.0315703	0.0362424	0.0178933	0.0154614	0.0209715	0.0143389	0.0145014
CAMTA2	0.0374319	0.0520732	0.0309221	0.0279203	0.0382746	0.044898	0.0282843	0.0388121	0.0376208	0.0292087	0.0182664	0.0259314	0.00913428	0.0407442	0.0516034	0.0254355	0.0340898	0.0197204	0.0354486	0.0439326	0.0347941	0.0210689	0.0340572	0.023074	0.021892	0.0395231	0.0468929	0.0252769	0.0337519	0.0299996	0.0374866	0.034909	0.0381629	0.0355572	0.0405714	0.0474748	0.0194914	0.0370849	0.061308	0.0327985	0.0211418	0.0195204	0.024863	0.0492411	0.0433248	0.0193509	0.0309174	0.0167563
INCA1	0.0025749	0.00234092	0.00144243	0.000788732	0.00223789	0	0	0.00260577	0.000229854	0.0019282	0.0013846	0.00260855	0	0.00180532	0.00387565	0.00401288	0	0	0.00268282	0.00188541	0.00411632	0.00128759	0.00160639	0.00401661	0.00181583	0.00200791	0.000800322	0.00462182	0.00112272	0.0029772	0.00385973	0.00635629	0.00208698	0.00151504	0.000238548	0.00280643	0	0.000346256	0	0.00598205	0	0.00140679	0.00369154	0.000230227	0.00189976	0.000720313	0.0016651	0.000778176
KIF1C	0.00710565	0.0124719	0.0105255	0.00605864	0.010094	0.00810905	0.0129403	0.0118897	0.0144519	0.0102949	0.0092301	0.0164664	0.0364148	0.0183133	0.0147274	0.0141134	0.0316345	0.0152898	0.0106717	0.0136438	0.0102922	0.0105431	0.0178557	0.0117637	0.0092678	0.0184519	0.0170359	0.0150557	0.0103936	0.0102591	0.0100112	0.0110084	0.0141493	0.011616	0.00766937	0.0165576	0.0233247	0.0152743	0	0.0202473	0.0132763	0.00694174	0.00592836	0.0114475	0.0204599	0.0080002	0.0170622	0.0192643
SLC52A1	0.00553955	0.000290085	0.00144894	0	0.00152455	0.000879613	0.00709432	0.000264103	0.000650868	0.00340435	0.000338338	0.000660912	0	0.00168403	0.00102131	0.00549981	0.00257254	0	0.000557024	0.000310862	0.000283775	0.00151221	0.000878015	0.000551261	0.000384225	0.000445194	0.00279512	0.0013678	0.000821766	0.000633575	0.00164993	0.00118395	0.000439512	0.000995625	0.000677357	0	0.00565686	0.00152364	0	0	0	0	0.00417395	0	0.000547727	0.000590851	0.00130258	0.00129017
ZFP3	0.0032029	0.00823933	0.00442025	0.00499745	0.00692502	0.0112215	0	0.0062883	0.00891151	0.00709983	0.0040906	0.00332257	0.00120634	0.00421701	0.00608151	0.00435646	0.0121529	0.00507422	0.00619464	0.00479709	0.00690079	0.00439422	0.00839954	0.00528048	0.00246032	0.00539732	0.00186876	0.00521016	0.00391814	0.00782134	0.0108432	0.00553527	0.00415414	0.0107596	0.00712148	0.00580916	0.0067322	0.00550043	0.00849597	0.00426706	0.0088107	0.00432682	0	0.00759493	0.00516952	0.00330344	0.00255861	0.0107188
ZNF232	0.0157614	0.0177253	0.00836675	0.013886	0.0115257	0.0170203	0.0018447	0.0160198	0.0229767	0.0117709	0.00836663	0.0160509	0.00335599	0.00888625	0.0187108	0.0104622	0.0103108	0.0111062	0.0106301	0.0116268	0.0129843	0.0104385	0.0144378	0.0115844	0.00853061	0.0110066	0.0126805	0.00865885	0.0109239	0.00574998	0.0186012	0.0151553	0.0114979	0.00844912	0.0121511	0.0194328	0.0126717	0.00532905	0	0.016938	0.0100685	0.0109576	0.0246945	0.0132159	0.0162965	0.0115146	0.00818656	0.0158404
USP6	0.00960355	0.0132173	0.0108567	0.0268936	0.0142858	0.0136938	0.010226	0.00909898	0.015351	0.00531231	0.00536727	0.0080974	0.011624	0.00992223	0.00597209	0.00498827	0.0167046	0.0119999	0.00960187	0.00957266	0.0155564	0.00919807	0.00503823	0.00896131	0.00866554	0.0106551	0.00653721	0.0111043	0.0222021	0.0102192	0.00820982	0.0141856	0.0079934	0.00522578	0.00727855	0.011434	0.0120643	0.00830331	0	0.00723643	0.00827701	0.00831861	0.0157744	0.00560531	0.00955137	0.00977198	0.00874593	0.00697498
ZNF594	0.0349753	0.0413902	0.0301607	0.0386284	0.0453811	0.0384018	0.0356063	0.0368696	0.0350824	0.043965	0.0250577	0.0414191	0.0683483	0.0337117	0.0315131	0.0312065	0.0432569	0.0268592	0.0295821	0.0386325	0.0465806	0.026989	0.0545273	0.0287177	0.0228664	0.0392161	0.0448402	0.0402545	0.0385643	0.0436202	0.0399918	0.0352878	0.0345292	0.0429466	0.0492899	0.0458524	0.0177644	0.0330822	0.068113	0.0396499	0.0420429	0.0433718	0.0488199	0.0669606	0.0357073	0.0240662	0.0254003	0.0561153
SCIMP	0.00424799	0.00721554	0.00890752	0.00817463	0.0047733	0.00278543	0.00687498	0.00422992	0.00482308	0.00420735	0.00221792	0.00154697	0.0014404	0.012496	0.00427958	0.0161358	0.00237882	0.0134103	0.00826895	0.00488735	0.00650834	0.00499642	0.00527168	0.00701018	0.00212686	0.00171913	0.00189116	0.00687341	0.0111894	0.00644908	0.00437624	0.00490719	0.00380252	0.00848216	0.00110178	0.00339579	0.00105589	0.00244493	0	0.00864451	0.00493757	0.00356726	0.0271109	0	0.00171298	0.00483946	0.00249137	0.00219391
RABEP1	0.225205	0.237136	0.174875	0.208438	0.223286	0.210216	0.180739	0.162538	0.168492	0.169703	0.142436	0.209695	0.176231	0.172613	0.210073	0.162878	0.236783	0.235952	0.171817	0.203692	0.211348	0.134186	0.254181	0.150028	0.16249	0.258496	0.184444	0.194113	0.208874	0.196413	0.169992	0.189052	0.16676	0.157708	0.223794	0.228773	0.217687	0.168678	0.223495	0.200904	0.190212	0.174205	0.251499	0.259319	0.213041	0.131216	0.154765	0.164941
NUP88	0.063338	0.0757915	0.0690978	0.0618303	0.0793007	0.0700765	0.0485939	0.0589473	0.0556323	0.0451378	0.0483396	0.0538132	0.0383813	0.0671435	0.0750294	0.0615621	0.103786	0.0582256	0.0535669	0.059232	0.0579542	0.0463225	0.0722336	0.0521766	0.0518108	0.0782751	0.0438661	0.0688273	0.0616471	0.0622388	0.0589361	0.0524624	0.0554899	0.0667482	0.0654352	0.0746427	0.0730125	0.0677522	0.0571792	0.0536439	0.063407	0.0517658	0.04327	0.0804592	0.071974	0.0441625	0.0470713	0.060677
RPAIN	0.0738258	0.0668416	0.0557622	0.0599854	0.0707502	0.0788393	0.0619089	0.0659771	0.0788361	0.0512465	0.0457566	0.0506382	0.0552213	0.0769804	0.093749	0.0681933	0.0566806	0.054517	0.0654656	0.0695381	0.0810682	0.0511014	0.0583781	0.0559326	0.0453803	0.0641147	0.103257	0.0846764	0.0678268	0.060799	0.0581624	0.0917898	0.0654608	0.0469434	0.0530165	0.0564667	0.0649423	0.0504254	0.131528	0.0684004	0.077336	0.0544793	0.0761966	0.0548564	0.0609213	0.054411	0.0558222	0.0499157
C1QBP	0.0186754	0.0229093	0.0205173	0.0267602	0.0382956	0.021228	0.023534	0.0331125	0.0245955	0.0175636	0.0174283	0.0148945	0.0240832	0.0276497	0.0256994	0.0147436	0.0280718	0.0123538	0.0389904	0.020217	0.0299476	0.0144866	0.0189878	0.0146238	0.0142138	0.0253919	0.0295704	0.0231219	0.0334823	0.0198022	0.0270748	0.0235516	0.0251401	0.0183862	0.0237713	0.014735	0.038416	0.0161516	0.0650792	0.0228882	0.0244309	0.0247556	0.0422974	0.0481516	0.0269057	0.013484	0.0115944	0.0130499
DHX33	0.0145254	0.00895535	0.00860238	0.015351	0.0142958	0.0062665	0.00410155	0.0128337	0.0133265	0.00741375	0.013138	0.0152932	0.0120319	0.0225025	0.0148523	0.0191513	0.00375898	0.00102146	0.0110621	0.0107158	0.0132588	0.00996707	0.0158666	0.0116374	0.00819389	0.00752547	0.0119822	0.0099916	0.0103444	0.00654566	0.0121826	0.0131712	0.0118923	0.00628443	0.0099136	0.0176418	0.0158028	0.012309	0.00370771	0.0114027	0.0150254	0.0108728	0.00532319	0.0177004	0.00613985	0.0106077	0.0172089	0.00922431
DERL2	0.0212992	0.0276304	0.0201041	0.0408639	0.0353258	0.0290876	0.0430624	0.0315367	0.0212308	0.0213882	0.023642	0.0215801	0.0384175	0.0218032	0.0213507	0.0326687	0.0309379	0.0294872	0.0279271	0.025888	0.0272592	0.0187223	0.0229327	0.0165223	0.02256	0.0271467	0.0110827	0.042161	0.0376945	0.0350352	0.0305875	0.0228466	0.0234854	0.0247805	0.0176635	0.0292524	0.00518572	0.0201173	0.0226129	0.0214914	0.0423996	0.033506	0.0194237	0.0259929	0.022631	0.0178383	0.0170633	0.0392547
MIS12	0.0216122	0.0186923	0.0300584	0.0414388	0.0326686	0.0330315	0.0128931	0.0270212	0.0268837	0.0202783	0.0191049	0.0195836	0.0321624	0.0438908	0.0290362	0.0203075	0.00590117	0.0651286	0.0269156	0.0313439	0.03722	0.0216135	0.0207228	0.0281336	0.0159442	0.0251095	0.0463484	0.0328314	0.0432395	0.0284286	0.0318197	0.0350052	0.0218364	0.0225721	0.0183796	0.0131006	0.0278833	0.0179291	0.0290466	0.026788	0.0313307	0.0249874	0.0483744	0.011178	0.0248786	0.0204387	0.0223454	0.0348204
NLRP1	0.0461042	0.0503584	0.0256733	0.0444991	0.0502415	0.0451989	0.0151747	0.057881	0.0564039	0.0262642	0.0127025	0.0384439	0.0413477	0.0331243	0.058275	0.0250759	0.042373	0.0339126	0.0374603	0.0454589	0.0413387	0.021477	0.0549041	0.0193728	0.0303552	0.0663309	0.0256677	0.06389	0.0585159	0.0348673	0.0519828	0.0527993	0.0572616	0.0197672	0.0440449	0.0522843	0.0375771	0.0281778	0.0746935	0.0364377	0.0241119	0.0378741	0.0580417	0.0682026	0.0617923	0.0151162	0.0209677	0.0197207
AC007846.2	0.00172475	0.00200789	0.00108966	0.00337696	0.00194866	0.000445541	0.0103457	0.00127142	0	0	0.00181383	0.000642567	0	0.00272453	0.000663469	0.00128274	0	0	0.000684752	0.000926592	0.000856127	0.00106432	0.000599228	0.00130363	0.000448117	0.000293354	0.00461428	0.00608002	0.00264015	0.00136139	0.00155858	0.000321384	0.000469102	0.00170424	0.00311043	0.000431171	0	0.00159711	0	0.00311707	0.00187394	0	0.00479242	0.000232868	0.00061441	0.000899651	0.00199455	0.00161235
WSCD1	0.0323077	0.0343671	0.0200319	0.0226512	0.0236826	0.0189389	0.0262358	0.0361844	0.0339012	0.029054	0.0404887	0.0425159	0.0444577	0.030858	0.049476	0.0519305	0.0285494	0.0102526	0.0294869	0.0331279	0.0337886	0.0408987	0.028946	0.0275094	0.0166749	0.0332736	0.025308	0.0286619	0.0396869	0.0343823	0.0297018	0.0443572	0.0314343	0.0291448	0.0375187	0.0370014	0.0241444	0.0360018	0.0538431	0.035971	0.0539782	0.0302448	0.0526104	0.0442311	0.0266474	0.0273221	0.0369049	0.0248578
AIPL1	0	0.000128024	0.000284415	0.000604944	0.000819374	0	0	0.000682331	0.000153186	0.000766505	0.000320658	0.00076709	0	0.00116891	0.00064964	0.0017395	0.00134661	0	0.000698748	0	0	0.000280677	0.000337946	0.000657765	0	0	0.00664841	0.00180102	0.000964046	0.0010827	0.000133579	0.000869156	0.00056161	8.82844e-05	0.000718627	0	0	0.000686951	0	0.000554261	0	0.00138659	0	0	0	0.000540251	0.00241269	0
PIMREG	0	0.000558237	0	0	0.000276445	0	0	0.000213515	0	0	0	0	0	0	7.01958e-05	0	0	0	0	0	0	6.32875e-05	0.000379785	0.000113262	0	0.00112024	0	0	0.000299595	0	0	0	6.55557e-05	0	0	0	0	0.000272664	0	0	0	0	0	0	0	7.31781e-05	0	0
PITPNM3	0.0203137	0.0106569	0.0059527	0.0167631	0.0147927	0.0126522	0.0113432	0.00998312	0.0114576	0.00329677	0.00304759	0.00723722	0.00406685	0.00567268	0.0118724	0.00981185	0.0167318	0.00434232	0.00501362	0.0042901	0.00698111	0.00577837	0.0142125	0.00672815	0.0065463	0.0133462	0	0.0029674	0.0110603	0.00749664	0.0109698	0.00965996	0.00905156	0.00211507	0.0128307	0.00937509	0.00462008	0.00480384	0.0121162	0.00689054	0.00164382	0.00379899	0.00853863	0.00502947	0.00565689	0.00438662	0.00388723	0.00503208
KIAA0753	0.0420723	0.0362769	0.0204203	0.0342723	0.0308384	0.0256526	0.0396314	0.0325183	0.0345136	0.0187864	0.0269538	0.0321322	0.0333362	0.0192719	0.0377595	0.0324132	0.0470514	0.0345702	0.0255572	0.0317276	0.0295412	0.0201083	0.0528731	0.0227407	0.0306104	0.0373702	0.0181803	0.0290337	0.033446	0.0289461	0.0325818	0.0259396	0.0272732	0.0209379	0.0367784	0.0452052	0.0212669	0.0230613	0.0526936	0.0251339	0.0343462	0.0290849	0.0336663	0.047843	0.0355412	0.0202694	0.0265772	0.0304309
TXNDC17	0.0103794	0.00740205	0.004582	0.0113068	0.0156838	0.0157931	0.00109498	0.00578967	0.0066384	0.00113985	0.0046985	0.00321657	0	0.00508654	0.00600797	0.0080788	0.00722172	0	0.00578378	0.00366396	0.00552036	0.00315562	0.00788019	0.00531871	0.00314344	0.00872585	0.00243026	0.00608875	0.0164264	0.00756354	0.00804189	0.00503859	0.00723078	0.00622517	0.00498147	0.0059388	0.00571235	0.00481734	0.0162561	0.00465647	0.00100922	0.00357557	0	0.00527847	0.00481746	0.00363073	0.00221698	0.0052857
MED31	0.0332604	0.0259891	0.0257397	0.0399603	0.0406373	0.0535066	0.0192972	0.0285672	0.0316603	0.0140591	0.0169861	0.0170761	0.0184005	0.0265908	0.0194631	0.0274128	0.0188403	0.0114492	0.0327397	0.0382726	0.0246671	0.0123195	0.0203381	0.0124244	0.0232646	0.0304164	0.0396448	0.0405734	0.0476672	0.0481115	0.03266	0.0269905	0.0248467	0.0140758	0.0241664	0.0236873	0.0305559	0.0212297	0.0341507	0.0243638	0.0185404	0.0224427	0.0142101	0.0233707	0.0278023	0.0134639	0.0108076	0.0326452
C17orf100	0.00528841	0.00659795	0.00953332	0.0163684	0.00723242	0.00908583	0.000780951	0.0097687	0.00356775	0.00922995	0.00308587	0.00410253	0	0.00229142	0.00509428	0.0110039	0	0.00526329	0.00530233	0.013786	0.0041612	0.00308522	0.00913627	0.00818827	0.00551881	0.0088024	0.00409257	0.013231	0.0125558	0.00860503	0.0149889	0.00304347	0.00481455	0.00664144	0.0054579	0.010546	0.00932315	0.00608415	0.00601102	0.00769229	0.00724213	0.00386358	0	0.00682265	0.0101462	0.0020202	0.0032544	0.00339623
SLC13A5	0	0.000800314	0.0004973	0.00111359	0.00148322	0.000628435	0	0.0013615	0.00103751	0.000992949	0.000186045	0.000661478	0	0	0.00170729	0	0	0	0.000422893	0	0	0.00095739	0.00347446	0.000997767	0.00113189	0	0	0.000215595	0.00248004	0.00294763	0.000595464	0.00196752	0.00133894	0	0.00264555	0	0	0.000843112	0	0.0017995	0.0015738	0	0.00205028	0	0.000240866	0.000875069	0.0013712	0.000839992
XAF1	0.000355487	0.0027596	0.000964229	0.00491362	0.00268865	0.00389672	0.0127864	0.00189962	0.000991601	0.0026364	0.000779545	0	0	0.00158448	0.00218613	0.000938527	0	0.00495826	4.8279e-05	0.00215253	0.00111357	0.00112519	0.00107857	0.00330367	0.00120854	0	0.0169049	0	0.00277828	0.000929305	0.00282346	0.00137368	0.00185925	0.00125896	0	0.00342494	0	0.00127266	0	0	0.000570818	0.000688931	0	0	0	0.000578614	0.00182708	0.00197061
FBXO39	0	0	5.47234e-05	0.000324435	0.000304372	0	0	0	0	0	0.000323941	0	0	0	9.75918e-05	0	0	0	0.0001806	0	0	7.31389e-06	0	0.000278846	0	0	0	0.00189593	0.000451396	0.000430101	0	0	7.24197e-05	0	0.00103424	0	0	0	0	0	0	0	0	0	0.00120694	0	0	0
TEKT1	0.00180624	0.00287753	0.00199539	0.00403739	0.00456524	0.00195446	0.000780951	0.00148991	0.00294413	0.000357939	0.000346087	0.000814698	0.00253139	0.000546081	0.00116934	0.00229761	0	0	0.00116632	0.00100902	0.00385561	0.00103524	0.00281296	0.00233941	0.00225241	0.00681615	0.00599923	0.00323358	0.00424349	0.00198877	0.000506921	0.000274697	0.00135539	0.00114564	0.00251423	0.00123799	0	0.000469154	0	0.00142948	0.0024269	0.0038275	0.00398468	0.000546274	0.000282904	0.00243672	0.00183829	0.00191749
ALOX12	0.00227198	0.00102082	0.00434812	0.00676542	0.00519607	0.00600337	0.00301598	0.00282299	0.00288759	0.00249685	0.00129296	0.000510697	0	0.00999472	0.000959914	0.00312587	0	0.00163708	0.00387638	0.000686021	0.00284423	0.00528967	0.000376689	0.00659233	0.000653942	0	0.00391079	0.000222719	0.00999238	0.00585754	0.00105175	0.00633324	0.00217938	0.00850457	0.000324913	0.0006446	0	0.001569	0	0.001253	0.00344609	0.000170007	0.00747719	0	0.000775162	0.00454894	0.00360985	0.00229868
RNASEK	0	0.000208375	1.71156e-05	0.000450947	0	0	0	0.000607562	0	0.000255391	9.35245e-05	0	0	0	0.000538831	0.000910731	0	0	0.000347321	0	0.00232226	6.83566e-05	0	0.000188319	0.000558165	0	0	0	0.000209992	0.001174	0	0.000637651	0.000980872	0	0.000600113	0	0	7.81821e-05	0	0	0	0	0.00390085	0	0.00311039	5.00452e-05	0.000260871	0.000400315
C17orf49	0	8.15968e-05	0	0	0.000178045	0	0	0	0	0	0.000189749	0	0	0.000927854	0	0	0.00612936	0	5.00322e-05	0	0.000327086	0	0	0.00024605	0	0.00154809	0	0	0	0	0	0	0	0	0	0	0	0.000448848	0	0	0	0	0.00369154	0	0	0	0	0
BCL6B	0	0	0	0	0.000216499	0	0	0	0	0	0	0	0	0	0	0	0	0	0	0	0	0	0	0	0	0	0	0	0	0	0	0	0	0	0	0	0	0	0	0	0	0	0	0	0	0	0	0
SLC16A13	0	0.000713881	0.000411796	0	0.00138472	0	0	0.000231595	0.000601996	0	7.08312e-05	0	0	0.00357983	0.000476246	0.002482	0	0	0.000306682	0.000602762	0.000496131	0.000170202	0.00129823	0.000277056	0.0011791	0.000212418	0	0	0.000117939	0	0.000501381	0.000425891	0.00103983	0	0.000329802	0	0.00129973	0.000694055	0	0.00234947	0	0	0	0.00308733	0.00108944	0.000367463	0	0.000318811
SLC16A11	0	0	0.000208563	0.00164564	0	0.00153892	0	0.00091496	0.00160949	0	0.000322107	0.00186811	0	0	0.00161108	0	0	0	0.000379279	0	0.000670431	0.000246528	0.000802606	0.000169712	0.000232941	0	0	0.000766811	0.000437422	0.000403624	0.000977049	0.000718885	0.000431789	0.00101875	0.00108322	0	0	0	0	0	0	0	0	0	0.00252537	0	0.000594384	0
CLEC10A	0	0.000150823	0	0	0	0.00104948	0	0.000398223	0	0	0	0	0	0	0.000139311	0	0	0	0	0	0	0	5.07857e-05	0	0	0	0	0	0	0	0	0	0	0	0	0	0	0	0	0	0	0	0	0	0	0	0.000100617	0
ASGR2	0	0.00174038	0.000384561	0	0.000315123	0	0	0.000921872	0.00053874	0	0.00012909	0.00101229	0.00880727	0	0.00139471	0	0	0	0	0	0	0.000209568	0.0008703	0.000218961	0.000319521	0.000540584	0.00229881	0.00104353	0.00138696	0.00237391	0.000943247	0.000172819	0.000628349	0	0	0	0	0	0	0	0	0	0	0	0	0.000189534	0	0.000248002
ASGR1	0.00332975	0.00580601	0.00128318	0.0065746	0.00599164	0.00345776	0.00406481	0.0050785	0.00416918	0	0.000709831	0.0022254	0.0129497	0.00949154	0.0061792	0.00448938	0	0.00320619	0.00164441	0.00186334	0.00477129	0.000772017	0.00254671	0.00034486	0.00202352	0.0066463	0.0025496	0.00380294	0.00213245	0.00282123	0.00228195	0.00249018	0.00335278	0.000879754	0.00107962	0.00434697	0.00540422	0.00250191	0.0555575	0.000526363	0.00201181	0.00118871	0.00482241	0.00179956	0.00600433	0.00139509	0.00222445	0.00123148
DLG4	0.0195693	0.0377392	0.0214194	0.0194493	0.0322384	0.0252461	0.0222726	0.0237605	0.0211365	0.0149015	0.00753972	0.0188857	0.0204352	0.0229806	0.0254115	0.017203	0.041981	0.0217265	0.0170522	0.0320266	0.0255705	0.00826768	0.0234262	0.0101748	0.0182909	0.0362789	0.00921495	0.0189106	0.0284551	0.0268181	0.0283852	0.0191355	0.0274095	0.0086228	0.0212142	0.030432	0.018017	0.012626	0.0172815	0.0121794	0.0157092	0.0214251	0.0221907	0.0172308	0.0269146	0.00948976	0.0184454	0.0118906
ACADVL	0.0549637	0.0685731	0.0429126	0.0627517	0.0696159	0.0885174	0.0900601	0.0678518	0.0613863	0.043807	0.0361736	0.0450546	0.0328256	0.0668941	0.0772469	0.0586577	0.0567364	0.0582742	0.0526466	0.0452379	0.0539881	0.0220014	0.0351154	0.027082	0.0416919	0.068513	0.0649982	0.0622136	0.0675684	0.0526923	0.0870564	0.0562789	0.056351	0.0394284	0.0638039	0.0792513	0.0538838	0.0490522	0.0474755	0.0344621	0.0483688	0.0650843	0.0655004	0.0429023	0.0420556	0.027282	0.0317484	0.0322354
DVL2	0.0150582	0.0299808	0.0195363	0.0163196	0.0263711	0.0330975	0.0261849	0.0224354	0.0170581	0.0176169	0.0170057	0.0214838	0.0215095	0.0257459	0.0271226	0.0130152	0.0223393	0.00679213	0.0197302	0.0245241	0.0195849	0.0104699	0.0118306	0.0163053	0.0167331	0.0378241	0.0375953	0.0213366	0.022683	0.0187082	0.0218015	0.0227099	0.0191864	0.013655	0.0134873	0.0206507	0.0538318	0.0251669	0.0584677	0.0112182	0.0256758	0.0148662	0.0219802	0.0181138	0.0236803	0.0109976	0.0142167	0.0211926
PHF23	0.0143331	0.00796344	0.00638786	0.00380259	0.00327681	0.00408317	0	0.00730018	0.00637088	0.00300892	0.00764218	0.00531928	0.00674346	0.00421516	0.0080038	0.00451143	0.00748586	0	0.00768201	0.0071831	0.00411931	0.00386917	0.00792801	0.0050269	0.00895906	0.00619324	0.00141231	0.00211149	0.00699574	0.00532962	0.00889789	0.00691908	0.00691903	0.00713171	0.00612753	0.00815383	0.00183821	0.00783149	0.0154167	0.005877	0.00871523	0.00550582	0.00535789	0.0102141	0.00713522	0.00604566	0.00765519	0.00491496
GABARAP	0.00212598	0.00244911	0.00166109	0.00179422	0.00308705	0.00347738	0.00614012	0.00271762	0.00185161	0.000923357	0.000762541	6.38198e-05	0	0.000172879	0.00273411	0.000999637	0.00742768	0	0.00232916	0	0.00427566	0.00171068	0.00271984	0.00117995	0.00171448	0.00518116	0	0.00342731	0.00473973	0.00229838	0.00102694	0.00169567	0.00215992	0	0.00121	0.00387798	0.00105589	0.00166816	0	0.00237408	0.00148613	0.00643784	0.00331208	0.00957822	0.00300865	0.00215637	0.000358457	0.00195459
AC120057.2	0	0	0	0	0.000309805	0	0	0.000423257	0	0	0	0	0	0	0	0	0	0	0.000700081	0.000428703	0	3.46512e-05	0	0	0.000359424	0	0	0	0	0	0	0	0	0.000875631	0	0	0	0	0	0.000660168	0	0.000399164	0	0	0	0.000322179	0.000820334	9.98783e-05
CTDNEP1	0	0.000358098	0.000264439	0.00140363	0.00105548	0.000891101	0	0.000317489	0.000951615	0.00055954	0.000413546	0.000488614	0	0.00312355	0.000985841	0.00146612	0.0038556	0	0.000870943	0.000470045	0.00249188	0.000544321	0	0.00112694	0.000722871	0	0.00301309	0	0.000658948	0.00055049	0.000552508	0.000191343	0.000620745	0	0.000531212	0	0	0.000567183	0	0.0016519	0.00202519	0.00101154	0.00181047	0	0.000859562	0.00119937	0.00162685	0.000786523
AC003688.1	8.44975e-05	0.000106935	0.000133547	0	0.000208065	0.000628038	0.00250502	0.000198399	0	0	0.000154303	0	0	0	9.82771e-05	0	0	0	0.000269909	0	0	0.000235888	0	0.000324263	0	0	0	0	0.00105241	0.000303763	0.000364711	0	0	0.000954547	0	0	0	0.000111282	0	0	0	0	0	0	0	0.000148853	0.000980707	9.02809e-05
ELP5	0.0152787	0.0156261	0.0136861	0.0118373	0.0157462	0.0166868	0.0415578	0.0204428	0.0124609	0.0109016	0.0102174	0.0126557	0.00936727	0.0217362	0.021361	0.0127854	0.0208621	0.0208219	0.017541	0.0144583	0.0173815	0.0121329	0.00986334	0.0157758	0.00849193	0.0129241	0.00586404	0.00890023	0.0151004	0.0208778	0.0171793	0.0175308	0.0170941	0.0161978	0.0103953	0.01226	0.0205495	0.0207626	0.0352907	0.0227061	0.00953631	0.0196985	0.0405339	0.0122107	0.0125418	0.0135962	0.0129398	0.00876571
SLC2A4	0	0.000230395	0	0	0	0	0	0.000270026	0.000548035	0	0	0	0	0	0.000188062	0	0	0	0	0	0	0	0	0.000512647	0	0	0	0.00216346	0.000188232	0	0	0.000281159	0	0.000448273	8.21991e-05	0	0	0	0	0	0	0	0	0	0	8.24675e-05	0	0.000224582
YBX2	0.000598748	0.00158933	0.000180811	0	0.000761572	0	0	0.000582403	0.0012776	0	0.000151453	0	0	0	0.000739019	0	0.00961573	0	0.000295383	0.00273558	0.000871113	0.000346449	0.00310433	0.000211557	0	0.00139452	0	0.000910383	0.000387867	0	0.00153791	0.000772135	0.00162205	0.000180124	7.85843e-05	0	0	0.000139722	0	0	0	0	0	0	0	0.000105708	0.000197171	0.000731359
EIF5A	0.0159495	0.0252421	0.0205447	0.020939	0.0215187	0.0276278	0.0301477	0.0294565	0.0179536	0.015903	0.0180454	0.0219095	0.0274359	0.0238649	0.0207341	0.0124338	0.0213049	0.00875952	0.0560513	0.0328364	0.0258578	0.0142302	0.014465	0.013253	0.0230857	0.0240562	0.00199828	0.0281119	0.0307696	0.014192	0.0321055	0.0219443	0.0240528	0.0146134	0.0200706	0.0113659	0.00663521	0.0148088	0.0292155	0.0286416	0.0169114	0.030803	0.0446025	0.0316257	0.0346755	0.0168362	0.0108807	0.0149119
GPS2	0.00727845	0.0129515	0.00972185	0.0142501	0.0227319	0.0182955	0.010382	0.0127326	0.0123956	0.00693236	0.00683189	0.0124548	0.00506768	0.00588768	0.0105451	0.00631301	0.00237882	0.00905991	0.0145061	0.0209732	0.0125953	0.00666327	0.0046706	0.0106477	0.00686097	0.00752885	0.0185433	0.013561	0.0166866	0.0131868	0.0112755	0.00655005	0.00947689	0.00599804	0.00787324	0.00593174	0.015889	0.00708738	0.0459656	0.00927138	0.00946223	0.00591297	0.0112053	0.0118205	0.0124108	0.00785057	0.00572361	0.0133466
NEURL4	0.00151427	0.00118565	0.00115194	0.000831658	0.00243458	0	0	0.00124461	0.000842528	0.00241148	0.00157742	0.0021915	0.00559645	0.00983986	0.00102481	0.000728372	0.00363183	0.0036041	0.00288768	0.0016632	0.000147113	0.00177498	0.00301545	0.00156908	0.00125318	0.000904451	0	0.00357322	0.00203156	0.00168343	0.00181419	0.00105622	0.00298609	0.00132372	0	0.00254491	0.00398184	0.000706213	0.0164253	0.00204956	0.0012706	0.000171136	0	0.00160495	0.000621824	0.00112692	0.00152985	0.0035322
ACAP1	0.000272217	0.00332631	0.00695178	0.00539814	0.00650286	0.00850104	0.00106939	0.00461588	0.00376671	0.00264123	0.00234695	0.00206166	0	0.0122608	0.00378724	0.00798437	0	0.00320619	0.00499421	0.00405496	0.00935229	0.00631146	0.00171436	0.00716471	0.00105289	0.00363983	0.00357445	0.00198238	0.0151326	0.00414363	0.00359708	0.0118412	0.00242808	0.00288374	0.00191959	0.00205759	0	0.00322589	0	0.00109436	0.000629656	0.00310096	0.0242513	0.000559584	0.000539876	0.00901003	0.00385544	0.00404427
KCTD11	0.00128513	0.00369614	0.00342613	0.000826908	0.00220238	0.00179455	0.00113456	0.00323192	0.0021027	0.00136647	0.00182596	0.000227369	0.00265783	0.00522172	0.00279143	0.00210456	0.00868046	0	0.00448027	0.00620347	0.00094206	0.0018932	0.00137011	0.00123022	0.00296669	0.00268886	0	0.00502633	0.00128115	0.00326211	0.00354676	0.000306	0.0026672	0.004543	0.00245713	0.00408542	0.000615926	0.0010589	0.0101869	0.00060615	0.00119678	0.00351138	0.00260588	0.00692681	0.00110489	0.00134389	0.000810612	0.00307877
TNK1	0.000475286	0.00152083	0.000404306	0	0.000534659	0	0	0.000491531	0.000854967	0.000414184	0.000645185	0.000247349	0	0.00184613	0.000293814	0	0	0.00294592	0.00023875	0	0	0.000596085	0.00018898	0.000238535	0.000577028	0	0	0.00126132	0.00083922	0.000879744	0	0.00043065	0.000412367	0.0024648	0.00101184	0.000563851	0	0	0	0.000387244	0	0.00110854	0	0.00151857	0.00120821	0.000684889	0.00068693	0.000941427
PLSCR3	0	9.05566e-05	3.44421e-05	0	0.000305652	0	0	0	0	0	0	0	0	0	0.000349236	0	0	0.00306182	0	0	0.000547926	3.79385e-05	0	0	0	0	0	0	0.000144389	0.000287409	0	0	0.000134971	0	0	0	0	9.40566e-05	0	0	0	0	0	0	0.000848404	0.000177895	0.000502545	0
TMEM256-PLSCR3	0.00788608	0.00955325	0.00555107	0.00345033	0.00179971	0.00317021	0.00150469	0.00604272	0.00610476	0.00696101	0.00352969	0.00879395	0	0.00576297	0.00586265	0.0111785	0.00777117	0.00283842	0.00401035	0.00987046	0.00779635	0.00429868	0.0112061	0.00584174	0.00220103	0.00672684	0.0146897	0.00160859	0.00549325	0.0054162	0.00304018	0.00544647	0.00778939	0.00243157	0.00733818	0.00517401	0.00113127	0.00366718	0.0111219	0.00604401	0.00424861	0.0132966	0.00588123	0.00259877	0.00304648	0.00394349	0.0035181	0.00297879
NLGN2	0.0348633	0.0497067	0.0292581	0.0178193	0.0316027	0.0365287	0.0468879	0.0355268	0.0200862	0.0170408	0.0111252	0.0215288	0.022572	0.0321786	0.0485606	0.032629	0.0593552	0.0678746	0.0289564	0.0287669	0.0339229	0.0267968	0.0233392	0.0184509	0.0214646	0.0394884	0.0337139	0.0391247	0.0293039	0.0236599	0.0340613	0.0446784	0.0381429	0.03052	0.0221873	0.0346441	0.0264633	0.0351462	0.0773161	0.0616115	0.0369777	0.0399495	0.0392585	0.0365402	0.0430535	0.0219181	0.0244471	0.0211889
TMEM102	0	0.00165983	0.000971569	0.00378213	0.000427943	0	0	0.000239145	0.000218469	0.000421315	0.00079941	0	0	0.00129471	0	0	0.00243914	0	0.000898367	0.000731933	0.000302838	0.000147459	0.000159187	0.000279117	0.000123783	0	0	0	0.000573745	0.000473169	0.000332977	0.00136416	0.00228733	0.000286676	0.000356063	0.000608433	0.00261252	0.00095125	0	0.000304381	0	0	0	0	0.000970456	0.000204572	0.000182575	0.000139902
FGF11	0	0.0011336	0.000555611	0	0	0	0	0.000855136	0.000729663	0	0.000378437	0	0	0.00374105	0.000644257	0	0	0	0.000549682	0	0.000136988	0.000685307	0.0027362	0.000623003	0.000539693	0	0.00193762	0.00068572	0.000784965	0.00101907	0.000905131	0.00186177	0.000458812	0	0.0020115	0.000608029	0.00204659	0.00118371	0	0.000320505	0.00224899	0.00142986	0.00276747	0	0.00079805	0.000726183	0.000285518	0.00133588
CHRNB1	0.00156165	0.00594663	0.00956327	0.0041368	0.00606808	0.00537501	0.00412925	0.00482242	0.00891899	0.00209083	0.00580211	0.00502228	0.000994586	0.00518941	0.00682914	0.00954409	0.00462404	0	0.00768849	0.00651268	0.00812324	0.00377086	0.00367448	0.00539899	0.00403706	0.00428794	0.0133143	0.00986383	0.00785451	0.00180358	0.00468382	0.00668909	0.00648077	0.00975883	0.0037903	0.00541813	0.0125801	0.0112491	0.0317633	0.00335998	0.00582749	0.0035712	0.0085221	0.00665482	0.0100749	0.00562818	0.00743441	0.00240126
ZBTB4	0.0806608	0.0896933	0.0681835	0.0484672	0.0631236	0.0621913	0.0505779	0.071787	0.0757382	0.0600428	0.0459017	0.0723418	0.0682971	0.0574036	0.0944583	0.0626719	0.0782582	0.0814797	0.0732123	0.0734517	0.0667064	0.055374	0.0735216	0.0525118	0.0506718	0.078894	0.062224	0.0668429	0.0707788	0.0628407	0.0763299	0.0675621	0.0720118	0.0614755	0.0904008	0.0821512	0.108694	0.0603873	0.0451471	0.0708544	0.0823105	0.0781697	0.0894648	0.0642951	0.0725511	0.0530135	0.0676637	0.0553162
SLC35G6	0	0	0	0	0	0	0	3.74525e-05	5.71533e-05	0	0	0	0	0	0	0	0	0	0.000168841	0	0	8.34296e-05	0	4.34517e-05	0.000566605	0	0	0.000563292	0	0.000236497	0	0.000582106	0	0.00073015	0	0	0	0	0	0	0	0	0	0	0	6.45065e-05	6.00754e-05	0
POLR2A	0.0811971	0.0790856	0.0620477	0.0581838	0.0728598	0.0709299	0.0365113	0.0662645	0.060467	0.0503996	0.0482394	0.0604278	0.0710011	0.0635943	0.0903945	0.0683192	0.0729899	0.061002	0.0632477	0.0663721	0.0532002	0.0435791	0.0669854	0.0466845	0.0541149	0.0683482	0.0759256	0.0542791	0.0639921	0.0496929	0.0555675	0.0742475	0.0652615	0.0331929	0.0702577	0.0530986	0.0638232	0.0493026	0.0961219	0.0658453	0.0491995	0.0594988	0.102273	0.0606971	0.0409811	0.0443236	0.0422435	0.165164
SENP3	0	0	4.32106e-05	0	0.000168689	0	0	0.000197443	0	9.46746e-05	0.000117558	0	0	0	0	0	0	0	0	0	0	0.000259632	0	3.82206e-05	0	7.36693e-05	0	0	0.000659189	0	0	0	0.000112308	0.000962063	0.000138742	0.00161958	0	0.000133246	0	0	0	0	0	0	0	0	0.000364427	0.00038794
EIF4A1	0.0422706	0.0399598	0.0311049	0.0274752	0.0341874	0.0272286	0.0488542	0.0403356	0.0231922	0.0189751	0.0183585	0.0209808	0.0365142	0.0279654	0.0332006	0.0238936	0.0319328	0.039448	0.040114	0.0429623	0.0398551	0.0197491	0.0262978	0.0147592	0.026323	0.0380113	0.0194989	0.0365748	0.0471889	0.0288015	0.0409222	0.0364251	0.0301909	0.0114878	0.0236116	0.0259973	0.0297146	0.0209151	0.0788156	0.029129	0.0139632	0.0188437	0.0533389	0.0230161	0.0285277	0.0227661	0.019046	0.0280545
CD68	0.000789073	0.000696127	0.000866735	0.00132285	0.00139986	0.00643381	0.00277	0.00282538	0.00257228	0.000421419	0.00198448	0.00141814	0.00170436	0	0.000472931	0.00146739	0	0	0.00059263	0.00106863	0.00159078	0.00112141	0.00174705	0.000999447	0.000332062	0.000714924	0.00190432	0.00110461	0.000239272	0.000769742	0.00352656	0.00212658	0.00397456	0.000403268	0.0013955	0	0	0.000921748	0	0.000321332	0.000815068	0	0	0	0.00123292	0.00065861	0.000524126	0.000806872
MPDU1	0.0177104	0.0169833	0.0195898	0.027394	0.0178395	0.0147174	0.0226901	0.0170952	0.024729	0.00704003	0.0149652	0.00583327	0.0194986	0.0327797	0.0214317	0.0207224	0.0142873	0.0158194	0.0205113	0.018707	0.0172851	0.0102851	0.0197736	0.0171309	0.012823	0.0174956	0.0254141	0.020605	0.0192421	0.0151595	0.0167777	0.018936	0.0148877	0.0123509	0.0102095	0.022349	0.0227987	0.0192932	0.0338671	0.0128887	0.00995728	0.0137103	0.0216731	0.0134254	0.0153388	0.0161412	0.0141261	0.00692186
SOX15	0.00453039	0.0078659	0.00563166	0.00894838	0.00947482	0.00660509	0.0164336	0.0114923	0.00663904	0.00106212	0.00197488	0.00218532	0.00200561	0.00581227	0.00623081	0.00413177	0.0135524	0	0.00773886	0.00817418	0.00819912	0.00156126	0.00398653	0.00275444	0.00459452	0.0105816	0.0181641	0.0140533	0.0124897	0.00927689	0.00731696	0.00795725	0.00797283	0.00543559	0.00566265	0.000520758	0.00151879	0.00583038	0.00357704	0.0034103	0.00775582	0.00296081	0.00686757	0.0074155	0.00945558	0.00168081	0.00183592	0.00460339
FXR2	0.0235502	0.0420718	0.0296755	0.0280169	0.0362289	0.0385038	0.0683772	0.0410275	0.0411437	0.0277364	0.0248081	0.0313595	0.0196162	0.0282114	0.0343232	0.0188807	0.0359521	0.023234	0.0411336	0.0356931	0.0403991	0.0189173	0.0294192	0.0148759	0.0293867	0.0374792	0.0635254	0.0483555	0.0391697	0.0280017	0.0416709	0.0330284	0.040555	0.0239394	0.0267093	0.0442321	0.0284553	0.0296419	0.00603643	0.0168338	0.014995	0.014926	0.0360394	0.0309906	0.035823	0.0202602	0.0196264	0.0312756
SHBG	0.00235864	0.00356404	0.00201199	0.00160136	0.00217652	0.000273155	0.000676372	0.00202544	0.00381894	0.000619514	0.00262753	0.000714843	0	0.00214991	0.00165092	0.00269699	0	0.00657453	0.000810515	0	0.00107946	0.00143368	0.00215353	0.00114592	0.000408074	0	0	0.00305655	0.00386586	0.00232344	0.00263164	0.00175582	0.00038253	0.00168599	0.00140227	0.00311035	0	0.00166852	0.00370771	0.00463988	0.00135897	0.00421584	0	0.0013549	0.00279745	0.00117891	0.000902358	0.00188196
SAT2	0.0684008	0.0675093	0.045991	0.105726	0.0810465	0.0642078	0.0908493	0.067172	0.0544124	0.0363818	0.0373045	0.0305958	0.0676815	0.0876479	0.0795721	0.0647575	0.0713089	0.0933876	0.0508255	0.0459683	0.0691155	0.0245814	0.0358512	0.0423674	0.0329094	0.0591393	0.0573907	0.0759237	0.100954	0.0808793	0.0804027	0.0732821	0.0611841	0.047643	0.0378745	0.062001	0.0699107	0.0525671	0.068282	0.0457981	0.0769744	0.062456	0.0526967	0.0758416	0.0755421	0.0323056	0.0327811	0.0343308
ATP1B2	0.0209672	0.0202914	0.0124009	0.0248189	0.0263605	0.0330112	0.0405545	0.0362502	0.0240637	0.00735108	0.00854368	0.0208286	0.00673735	0.0211811	0.0251202	0.00724655	0.0152934	0.0225082	0.0153314	0.0225203	0.018364	0.0131291	0.0495019	0.0138485	0.0126609	0.035343	0.00302604	0.0260023	0.0288125	0.0320432	0.0324461	0.0328632	0.0293072	0.0129498	0.0305076	0.0266241	0.0137381	0.0150259	0.00555611	0.015732	0.0138402	0.0107039	0.0104415	0.031758	0.0267367	0.0130627	0.0146393	0.0149056
TP53	0.0173907	0.0119925	0.0152565	0.0202921	0.0126939	0.0177069	0.0311923	0.0155683	0.0126108	0.0121666	0.00893944	0.0119556	0.0127824	0.0230917	0.0176014	0.0171515	0.0186692	0	0.0183537	0.00951204	0.0198177	0.0111817	0.0227244	0.0131968	0.00879667	0.0123497	0	0.0123984	0.015444	0.0160591	0.0130171	0.0150901	0.00998495	0.0189623	0.0084278	0.0149896	0.0234444	0.0135301	0.0101869	0.0164039	0.0200937	0.0197828	0.0147452	0.0247229	0.00970559	0.0114806	0.0145886	0.131756
WRAP53	0.00790953	0.0165913	0.0075057	0.00441311	0.00864985	0.0113295	0.00748421	0.0100102	0.0104949	0.00502266	0.00579614	0.00522121	0	0.00444849	0.0133886	0.0091296	0.0113227	0.0143428	0.00561871	0.0102057	0.0123408	0.00359516	0.00658824	0.0037185	0.00688024	0.00756906	0.00753379	0.00840358	0.00547731	0.00663777	0.00667363	0.0057646	0.00846248	0.00669193	0.00699317	0.02051	0.00575319	0.00845495	0.0131565	0.00584563	0.00924075	0.00487417	0.0139666	0.00687921	0.0066849	0.00526073	0.00601634	0.0077117
EFNB3	0.0160838	0.0134473	0.00515952	0.0143431	0.0207595	0.0227239	0.0131399	0.0146378	0.0155289	0.00231472	0.00409614	0.0083298	0	0.00631635	0.0118286	0.0115909	0.000896359	0.00412512	0.00947729	0.00799548	0.0105327	0.00187774	0.0146727	0.00215466	0.00683071	0.017863	0.00297314	0.0211098	0.0190081	0.0124384	0.0109871	0.00795991	0.0114649	0.00345735	0.00983376	0.0130072	0.00278943	0.00620295	0	0.00411333	0.00555966	0.00416092	0.00671595	0.0220773	0.00992918	0.00311057	0.00314257	0.00147591
DNAH2	0.00927795	0.0118377	0.00455635	0.0154402	0.00727117	0.0152507	0	0.00478152	0.00517237	0.00175105	0.00995434	0.00304551	0	0.000403314	0.00383934	0.00457332	0.0140102	0.0108237	0.00329428	0.00278428	0.005707	0.00266505	0.00308444	0.00426255	0.00409266	0.0145171	0.00905692	0.0132608	0.0125486	0.0114295	0.00525737	0.00481461	0.00417989	0.00216811	0.00187985	0.00300156	0.00138896	0.00425436	0	0.00187362	0.00265708	0.00650173	0.00224008	0.00129475	0.00363768	0.00285336	0.0044675	0.00446948
KDM6B	0.00616682	0.00974341	0.00703039	0.0121699	0.0132007	0.00871303	0.0229987	0.0104585	0.00963501	0.00294567	0.00580576	0.00768612	0.00538375	0.00789701	0.0128097	0.00327466	0.00248365	0.00494564	0.00835954	0.0102931	0.00618015	0.00487116	0.0098322	0.00524855	0.00704607	0.0126033	0.00773633	0.0134499	0.0080708	0.0117578	0.012272	0.00605926	0.0116018	0.00358804	0.0113105	0.00493097	0.0294946	0.00460995	0.00487527	0.00648848	0.00491205	0.0129851	0.00815356	0.00269685	0.007017	0.00354669	0.00369036	0.0122561
TMEM88	0	0.000674411	0.000976458	0	0	0.00113684	0	0.000520871	0.000475713	0	0	0.000171679	0	0	0.00137399	0.000627654	0	0	0.000442523	0.00210619	0	0.00016089	0	0.000235553	0.000576019	0	0	0	0.00142263	0	0.0006272	0	0.000848465	0	0.00278878	0	0	0	0	0.000470759	0	0	0	0.00412082	0	0.000107406	0	0.000973302
NAA38	0.0374605	0.0280721	0.0249044	0.0497604	0.0642692	0.070283	0.0177132	0.0322416	0.0254133	0.0137622	0.0143125	0.0266812	0.0187319	0.0334351	0.0313889	0.0239304	0.0204606	0.010687	0.0369875	0.0331191	0.0393394	0.0128362	0.0252093	0.0187487	0.0185442	0.0337842	0.00982633	0.0502283	0.0693808	0.0384652	0.0291472	0.0282559	0.0282285	0.0190639	0.017466	0.0270507	0.0297681	0.022863	0.0213851	0.0122497	0.0147438	0.0211558	0.0474062	0.0315833	0.0338402	0.0137163	0.00810177	0.0132778
CYB5D1	0.0061518	0.00357924	0.00366038	0.00716434	0.00422028	0.0035761	0	0.00547716	0.00343089	0.00266688	0.00107671	0.00689255	0.0028473	0.00334516	0.0066543	0.00429868	0.00832428	0.00415693	0.00588061	0.0036778	0.00335221	0.00289729	0.00448423	0.00286472	0.00155541	0.00585187	0	0.00197484	0.0048809	0.00314608	0.00798602	0.00297718	0.00393235	0.00237716	0.00539779	0.00826732	0.0168034	0.00289616	0	0.00120734	0.00513019	0.0059804	0.00434949	0.00114777	0.00317001	0.00217108	0.0030772	0.00787519
CHD3	0.0169725	0.0214752	0.0112951	0.0165338	0.0172359	0.0269961	0.0203749	0.0241993	0.0151289	0.00736779	0.00805126	0.0136653	0.00764074	0.0131586	0.0267218	0.00839523	0.0245602	0.0234886	0.00914556	0.0142138	0.0134103	0.0079723	0.0200879	0.00627631	0.00909305	0.0215238	0.0111928	0.0196977	0.0183074	0.0126303	0.02726	0.0199541	0.0249577	0.0105953	0.0217374	0.0258214	0.0173388	0.00717236	0.0525966	0.00848207	0.00971348	0.00532427	0.0190355	0.0154121	0.0100615	0.00787526	0.00763872	0.00772055
RNF227	0.00702999	0.00215079	0.00186688	0.0042121	0.00326711	0.00160958	0.00198351	0.00263983	0.00209004	0.000866772	0.00134847	0.0026091	0.00669588	0	0.00257689	0.00148429	0	0	0.00164984	0.00192482	0.00203636	0.00150732	0.00200469	0.00115243	0.00241601	0.0113005	0	0.00273799	0.00167344	0.0022976	0.00397564	0.00227655	0.00350478	0.00234999	0.00131548	0	0	0.00267609	0	0.00241529	0	0.000272326	0.00429971	0.00106842	0.000426213	0.00156637	0.00138484	0.00162649
KCNAB3	0.00900309	0.0048625	0.00186539	0.0156951	0.00510213	0.00558079	0	0.00554594	0.00633209	0.000986417	0.00156196	0.00269299	0	0.00643948	0.00649287	0.00383272	0.0108432	0.00332715	0.00417048	0.0060623	0.00469004	0.00262782	0.00642903	0.00336536	0.00562189	0.00534933	0.00164519	0.00393694	0.00698674	0.00542358	0.00620162	0.00532018	0.00598454	0.00384487	0.00683901	0.00951072	0.00218403	0.00384946	0.0137725	0.00100418	0.00835322	0.0018218	0.00595531	0.0046171	0.00732761	0.00230566	0.0039313	0.00270758
AC104581.2	0	0	8.63714e-05	0	0	0	0	3.1612e-05	0	0	5.95188e-05	0.000380515	0	0	0.000348733	0.000324694	0	0	0	0	0	0	0.000903245	0	0	0	0	0	0	0	0	0	9.62788e-05	0	0.000210738	0	0	0	0	0	0	0	0	0	0	6.82211e-05	0	7.47708e-05
TRAPPC1	0.000281676	0.00135036	0.00145252	0.00105462	0.00085037	0.00213706	0.0197437	0.00782703	0.00677288	0.00327571	0.00610412	0.00289054	0.00703085	0.00946735	0.00956806	0.00541876	0.00294357	0.00329793	0.00441111	0.00554857	0.00653053	0.00309009	0.00508162	0.00246051	0.00274996	0.00125864	0.0235115	0.0028909	0.0034305	0.00215437	0.00758838	0.00737831	0.00585643	0.00488048	0.00668624	0.00182233	0.00392545	0.00532499	0.0193695	0.000967741	0.00321583	0.000655631	0.00144995	0.00312921	0.00855646	0.00448921	0.00224945	0.00191404
CNTROB	0.0152433	0.0115675	0.00903572	0.00837203	0.011667	0.00959661	0.00671752	0.0096558	0.0133797	0.0087561	0.00824806	0.0129	0.0118507	0.0117653	0.0142697	0.0129106	0.0141288	0.0191835	0.00839418	0.00917029	0.0102964	0.00830623	0.0095131	0.00869647	0.00541392	0.0094043	0.0239056	0.00854859	0.0134963	0.0102286	0.0142651	0.0116867	0.00933525	0.0089803	0.0140052	0.011752	0.004944	0.00927574	0.00900866	0.007501	0.00964921	0.013259	0.00204374	0.016427	0.0132334	0.00509268	0.0131717	0.0146248
GUCY2D	0	0.000452643	0.000307927	0.00114671	0.000591821	0	0.0061044	0.000895759	0.000868154	0.000115279	8.4349e-05	0	0	0	0.000508262	0.00229202	0	0	0.000376596	0	0	8.45396e-05	0.000867952	0.00077112	0.000539837	0	0	0	0.00109288	0.00148725	0	0.000563344	0.00146798	0.000293394	0.00109337	0	0	0.00017368	0.00279083	0.00097694	0	0.000375139	0	0	0.00151034	0.000313428	0.00110313	0.00038894
ALOX15B	0.00566892	0.000466783	0	0.00164564	0.000284295	0	0.00390264	0.00086133	0.000336079	0	0	0.00146943	0.00430271	0	0.000362489	0.000300936	0	0	0.00011487	0.00215257	0	0.000400022	0.000118685	0.00012703	8.35724e-05	0.000659454	0	0	0.000915816	0.00306963	0.00194755	0.000307804	0.000540854	0.000776666	0.000677357	0	0	0.000268412	0	0	0	0	0	0	0.000132689	0.000165574	0	0.000262255
ALOX12B	0.00556413	0.000689895	0.000801425	0	0.000145548	0.00251772	0	0.000633195	0.00121361	0.000286803	0.000185859	0.00148148	0.00141678	0.00077832	0.000752506	0.000575716	0	0	0.00147077	0.000757712	0	0.000420323	0.000655401	0.000496798	0.00029278	0	0	0.00122071	0.00114077	0.0036617	0.000116419	0.000304211	0.000507159	0.000788445	0	0.000439649	0	0.000543721	0.00471169	0.000408241	0	0	0	0	0	0.00106323	7.49787e-05	0.000487453
ALOXE3	0.00198889	0.000522921	0.000101104	0.0016045	0.00152849	0.00164797	0	0.00121165	0.000307759	0	0.000118934	0	0	0.00177129	0.000774402	0.000972783	0	0	0.000750313	0.000680387	0.00147022	0.000747735	0.00110783	0.000806498	0.000187464	0	0	0	0.000664807	0.00100927	0.000190511	0.00113056	0.0015398	0	0.00158216	0.00081597	0	3.84579e-05	0	0	0	0	0.00766039	0	0	0.000579884	0	0.000574996
HES7	0.00210887	0.00262866	0.000418735	0.001398	0.000392722	0	0	0.00132131	0	0	0.000651534	0	0	0	0.000505268	0.000408396	0.00221107	0	0.000283767	0	0	0.000192461	0.000610936	0.000390096	0	0.00343726	0	0.00040154	0.000268039	0.00199284	0.00116528	0.000717468	0.00112359	0.000860947	0.000126915	0.000623673	0.0101887	0	0	0	0	0	0.00448128	0	0	0.000293201	0.000854467	0.00106645
PER1	0.056454	0.0562504	0.0376937	0.0278646	0.0386016	0.0372089	0.0502537	0.0627816	0.0344389	0.0212567	0.023056	0.0505663	0.0285207	0.0569401	0.0576955	0.0210545	0.0940325	0.0406985	0.054923	0.0306452	0.0636341	0.0264716	0.0427698	0.0280299	0.0237657	0.0492793	0.0298902	0.0431659	0.0620933	0.0354578	0.0600283	0.0476229	0.0631776	0.0208298	0.0492666	0.0495931	0.0564438	0.0537323	0.116218	0.077405	0.0265035	0.051458	0.0727633	0.053551	0.0551572	0.0350376	0.0158987	0.0386335
AC129492.3	0.00250168	0.00110659	0.000585739	0	0.00049312	0	0	0.000302338	0.000608609	0.000237974	0.000143066	0.000177744	0	0	0.000340306	0	0	0	0.0012383	0.00128958	0.00108118	0.00064079	0.000512175	0.000786414	0.000771296	0.00167013	0	0.00173573	0.000554257	0	0.000204412	0.000546842	0.000737511	0	0	0	0.00135139	0.000879095	0	0.000245477	0	0.00194611	0	0.00208625	0.000943465	0.000286466	0.000616606	0.000938993
TMEM107	0.00372291	0.00734363	0.00433359	0.00116951	0.00888898	0.00787171	0.0166419	0.00839835	0.00640665	0.00223045	0.0017592	0.00517891	0.0122395	0.0069509	0.00870677	0.00522966	0.00338864	0.00642999	0.00511895	0.00725019	0.0040452	0.00331553	0.00625447	0.00220771	0.00317665	0.00531995	0.0133091	0.00483955	0.0098651	0.00959686	0.00437658	0.0090477	0.00791779	0.00340671	0.00412215	0.00773208	0.00519571	0.00364762	0.00526407	0.0044512	0.00209924	0.00568122	0.00598318	0.00518718	0.00624597	0.00235195	0.00754503	0.00549671
BORCS6	0.00224401	0.00410691	0.00492432	0.00247668	0.00606814	0.00703499	0.00304362	0.00530645	0.00406445	0.00120605	0.00381283	0.000941729	0.00196142	0.00393492	0.0045009	0.00209569	0.0122176	0	0.00626027	0.0071886	0.00580401	0.00232498	0.00307585	0.00262181	0.00450894	0.0058767	0	0.00474135	0.00418702	0.00509657	0.00557282	0.00458201	0.00455466	0.00606299	0.00458667	0.0039149	0.00579748	0.00400997	0.0298952	0.00785042	0.0018011	0.00434922	0.00219708	0.00333271	0.00390568	0.00361982	0.00178084	0.00749302
AURKB	0	0.000111533	0	0	0	0.000365903	0	6.57195e-05	0	0	0.000124125	0	0	0	0	0	0	0	0	0	0	0	0.000711972	0	0	0	0	0.00103103	4.95825e-05	0.000174295	0.000291121	0.000343987	0	0	0	0	0	0	0	0	0	0	0	0	0.000631124	0.000194221	0	0
CTC1	0.0242458	0.0258341	0.0114664	0.0180648	0.0171748	0.0176418	0.0234801	0.0182225	0.0171447	0.0147379	0.00982449	0.0116028	0.0184378	0.0149428	0.0227291	0.016027	0.033153	0.00386089	0.0184354	0.0211173	0.0206184	0.0115389	0.0202059	0.0130637	0.0122431	0.0179412	0.0132538	0.0290997	0.0292455	0.0283985	0.0243456	0.0231231	0.0227693	0.0145341	0.0252807	0.0230842	0.0178843	0.0184615	0.0258817	0.0167732	0.0147474	0.0146028	0.0318798	0.0256474	0.0235793	0.0107723	0.0171644	0.0261843
PFAS	0.0222502	0.0116356	0.00659088	0.00413054	0.0145405	0.00608352	0.011387	0.00962359	0.0068188	0.0059547	0.00640102	0.00371135	0.00814687	0.00514315	0.009444	0.00325835	0.00510598	0.0331128	0.00808937	0.0108303	0.0141937	0.00468381	0.00512811	0.00550787	0.00674369	0.00908254	0.00321002	0.0167293	0.00823652	0.00925927	0.0116277	0.00820444	0.00645867	0.00592038	0.00313517	0.0109241	0.00862602	0.00642391	0.0206378	0.0091009	0.0120358	0.00485715	0.0167523	0.00722593	0.00603351	0.00401192	0.00645204	0.00522689
SLC25A35	0.00599381	0.00509908	0.00457025	0.00748173	0.00465992	0.00319038	0.00570916	0.00294923	0.00284553	0.00412679	0.00305096	0.00208397	0.00181247	0.00770044	0.0111359	0.00546007	0	0.0247222	0.00390316	0.00691222	0.0051654	0.00212282	0.00257215	0.00499473	0.00302265	0.00834034	0.00332842	0.00470516	0.00413123	0.00461974	0.00909308	0.0079714	0.00269137	0.00238555	0.00261225	0.00268514	0.00502855	0.00366081	0	0.00569336	0.00327137	0.00305809	0.00777507	0.00195865	0.00680054	0.00312694	0.00404283	0.00401162
RANGRF	0.0215979	0.0144324	0.00720195	0.0265214	0.0169725	0.0134356	0.00657132	0.01072	0.0105363	0.00886427	0.00548756	0.0117327	0.0115061	0.0238404	0.0169229	0.0159114	0.00714823	0.0120028	0.0135011	0.00873841	0.0102091	0.0064782	0.00988609	0.0104968	0.00859433	0.0112163	0.023095	0.0224502	0.021579	0.0216433	0.0142485	0.0135569	0.0151489	0.00699665	0.0138512	0.018245	0.0152808	0.00890596	0.0127268	0.018839	0.0153098	0.00892456	0.0252787	0.0176384	0.00776131	0.0103171	0.00795184	0.00864116
ARHGEF15	0	0.00107173	0.000772608	0.00192175	0.00245711	0	0	0.000161371	0.00321216	0	0	0	0	0	0.00127622	0	0	0	0	0	0.000249854	0.000779162	0.00140554	0.000910758	9.27682e-05	0.0016658	0	0.0004751	0.00100266	0.00104242	0.000220026	0.0011287	0.000163542	0.000240738	0	0	0	0	0	0	0	0.00116382	0	0.00240861	0	0.000135024	0	0
ODF4	0	0.0003068	0.000139181	0	0	0	0	0	0	0	0.000121891	0	0	0	0	0	0	0	0	0.000486203	0	9.22279e-05	0	0	0	0.000374652	0.00323289	0	0.000821662	0	0	0	0	0	0	0	0	0	0	0.000237955	0	0	0	0	0	0	0	0.000124653
AC135178.3	0	0.00202734	0.00363128	0.010103	0.0043475	0.000646704	0	0.00153727	0.00587269	0.000297056	0.0014957	0.00137914	0.000950499	0.00839899	0.00120351	0.00248848	0	0.00754286	0.00196715	0	0.00223861	0.00314482	0.00108554	0.00450907	0.00133123	0.000191751	0.00121818	0.000768753	0.00867574	0.00789293	0.00411425	0.00491815	0.0022395	0.00406848	0.00140529	0.00185731	0	0.00045162	0	0.00128061	0.00559055	0.00389775	0.00881895	0.00324979	0.0013691	0.00307992	0.003218	0.00261002
RNF222	0	6.63586e-05	3.8831e-05	0.000562537	0.000638724	0.000834045	0	0	0.00130251	0.000367537	0.000238141	0	0	0	0.000245798	0.000804193	0	0	0.000336012	0	0.000898548	0.000605178	0.000164816	0.000834952	0	0	0	0.000225629	0.00035449	0.000193694	0.000787826	0.000453796	8.65048e-05	0.000129225	0	0	0	0	0	0	0	0.000585023	0	0	0	0.000186706	0.000287378	0.000673902
NDEL1	0.0651812	0.0893911	0.0545902	0.0639121	0.070643	0.0699777	0.0427614	0.0549424	0.0517401	0.0435894	0.0526547	0.0585389	0.0590129	0.0835994	0.0810159	0.0726992	0.0795564	0.050609	0.0556196	0.0771396	0.0641189	0.0565401	0.0567184	0.0534263	0.033237	0.0676842	0.0512274	0.0603285	0.0574998	0.0524646	0.0465068	0.0641537	0.0538918	0.0459612	0.0612793	0.0794283	0.104416	0.0391198	0.0784835	0.065903	0.064084	0.0637232	0.0820723	0.0392826	0.055006	0.0428163	0.0404288	0.0638473
MYH10	0.115831	0.0954854	0.0528323	0.0893758	0.116931	0.114994	0.0677139	0.0782761	0.0683021	0.048948	0.0423048	0.0659475	0.0104766	0.0845712	0.0916017	0.0620424	0.12087	0.0952917	0.0631784	0.071355	0.0675867	0.0406768	0.113082	0.044019	0.0509081	0.131469	0.0675897	0.141283	0.106658	0.0902742	0.0903415	0.0902057	0.0792122	0.0490532	0.0895057	0.0723571	0.0584379	0.0569789	0.102641	0.0758503	0.0659257	0.0794988	0.0832811	0.142529	0.0866071	0.0372034	0.0486082	0.102514
CCDC42	0	0.000241552	0.000387497	0.00146979	0.00115471	6.21767e-05	0	0.000332326	0	0	4.82879e-05	0	0	0.000936773	0.000153144	0.00157502	0	0	0.00015681	0.00139666	0.000398616	0.000190948	0.000162103	0.000458979	0.000105585	0.000540228	0	0.0018317	0.000614216	0.00147018	0.000973993	0.000718041	7.10638e-05	0.000433371	0.000319193	0.00122594	0.00225484	0.000288381	0	0	0	0	0	0.00290489	0.00117041	9.49832e-05	0.000281492	0.000709094
PIK3R6	0.0020443	0.00165211	0.00158645	0.00257523	0.00167206	0.000859252	0	0.000897011	0.000523841	0.000493597	0.000735584	0.00131868	0	0	0.001244	0.00142898	0.00132553	0.00495826	0.00174073	0.00138087	0.00182549	0.000511294	0.000371437	0.00140531	0	0.000874281	0.00433584	0.00333731	0.00272262	0.00308779	0.000278557	0.000569432	0.000905181	0	0.00116342	0.000426719	0.00172267	0.000591571	0	0.000565861	0.000570818	0.000845264	0	0.00240861	0.00168006	0.000552422	0.000885463	0.000415993
PIK3R5	0.00125377	0.00112873	0.00041617	0.00340613	0.00224455	0	0	0.00123458	0.00150018	0.00032079	0.000272171	0	0	0.00472599	0.00069346	0.000908088	0	0	0.000519382	0	0	0.00114876	0.00122041	0.000692387	0.00133288	0.00109131	0	0.00323639	0.00341186	0.000254078	0.000812972	0.000683922	0.00154148	0	0.0011371	0.00452739	0	0.000208377	0	0	0.00477507	0	0.00215629	0	0	0.000382283	0.000241981	0.00101009
NTN1	0.00351092	0.00544742	0.00637491	0.00534156	0.00561307	0.00978792	0	0.00407549	0.00491102	0.00126455	0.00266877	0.00434333	0	0.00421318	0.00493555	0.00394016	0	0.0211328	0.00443813	0.00362659	0.00248379	0.00347325	0.00610601	0.00568651	0.0032421	0.00315984	0.00162926	0.00558195	0.0111867	0.00683422	0.00555922	0.00598093	0.00426819	0.00180023	0.00415031	0.00295747	0.00931655	0.00365996	0	0.00730213	0.003751	0.010802	0.00786032	0.00601147	0.00224715	0.00262319	0.00466424	0.00436509
STX8	0.135648	0.192976	0.137179	0.167907	0.162979	0.134294	0.103981	0.131716	0.134069	0.16892	0.141725	0.180514	0.11626	0.169224	0.219418	0.185536	0.188993	0.177239	0.136667	0.171629	0.173391	0.123644	0.20716	0.125863	0.12783	0.162322	0.126917	0.15124	0.130605	0.166128	0.154078	0.13043	0.149961	0.140451	0.192676	0.185497	0.106213	0.139077	0.167966	0.13901	0.167554	0.117513	0.193541	0.168838	0.187489	0.10406	0.158265	0.134055
CFAP52	0.0123156	0.00332446	0.00261867	0.00572914	0.0104313	0.00803467	0.00431064	0.00680649	0.00242198	0.00349019	0.00125616	0.0064605	0.00894494	0.010188	0.00767333	0.000707306	0.00100057	0.0147723	0.00435933	0.00332087	0.006062	0.00190465	0.00912706	0.00191832	0.00277151	0.00837685	0.00358562	0.0104279	0.00893094	0.0124699	0.00796746	0.0069362	0.00609786	0.00562185	0.00422298	0.00346765	0.0123192	0.00668737	0.0135837	0.0018243	0.00411582	0.00751993	0.0147781	0.0085573	0.0060912	0.00237682	0.00393208	0.00423411
USP43	0.0186548	0.0210679	0.00859541	0.0257248	0.0176911	0.02475	0.0208665	0.0148339	0.0176245	0.00935351	0.0083162	0.0140455	0.0490089	0.00582757	0.0187457	0.00967111	0.0174886	0.0102082	0.00655589	0.0220248	0.0131125	0.00571645	0.0208621	0.00576033	0.00620873	0.0239773	0.0118336	0.0290506	0.0210675	0.0213416	0.0142675	0.0140757	0.0158391	0.0026234	0.0122625	0.0199048	0.00282406	0.00849333	0.0452972	0.0161145	0.00834918	0.014302	0.00343693	0.0152855	0.0287893	0.00457934	0.00504386	0.00832304
DHRS7C	0	0.000597324	0.000293146	0.000734171	0.000395989	0.00300795	0	0.000318561	0.00072148	0	0	0	0.0035009	0.00031566	0.00014575	0	0	0.00582568	0.000226866	0	0.000453223	7.35169e-05	0.000851683	5.68727e-05	0	0.00120166	0	0.000639513	0.00169076	0.000708213	0	0.000696005	0.000321038	0.000363589	0	0	0.00173641	0	0.00849597	0.00263643	0	0	0	0	0.000899347	0	0	0.000162987
GSG1L2	0	0.00176415	0.00227644	0	0.00216916	0.00387321	0.00635067	0.00099343	0	0.000169859	0.0014281	0.000325765	0	0.000870923	0.00109236	0.000977201	0	0	0.000457513	0.00102021	0.000782758	0.000594286	0.000429791	0.00132382	0.000356057	0.00150845	0	0	0.00225176	0.00144258	0.000455474	0.00217983	0.00131547	0.00198651	0.00125927	0	0	0.000352809	0	0.000648906	0	0.0021941	0.00545496	0.00382153	0.000675003	8.84618e-05	0.000423506	0.000774813
GLP2R	0.0031067	0.00314218	0.00150481	0.00125294	0.00317001	0.00295709	0	0.00268402	0.000520527	0.000294641	0.000137403	0	0.00859283	0.00184384	0.000653028	0.000229364	0.0039456	0.0044399	0.000915362	0	0.000319126	0.000765631	0.00317088	0.00126449	0.00438699	0.00388613	0	0.00309081	0.00397646	0.000566501	0.000860662	0.00215664	0.000305096	0.00100631	0.00187051	0.000456285	0.00193986	0.000316151	0	0	0.00246597	0	0	0.000708018	0	0.0018003	0.000440447	0.00112367
RCVRN	0.00106706	0.00227347	0.000640531	0.000768809	0.000910859	0.000419175	0.00791887	0.00193268	0.00330188	0.000638159	0.000625602	0	0	0.00175171	0.00103169	0	0	0	0.000978351	0.00328609	0.000609561	0.0011729	0.000910859	0.00102871	0.00111666	0.000921383	0	0.000253476	0.000891264	0.000763726	0.00404776	0.00156678	0.00223675	0.000822941	0.000917702	0.000484365	0	0.00134876	0	0.00132033	0.00116448	0	0.00290422	0.00139075	0.000620754	0.000525835	0.0023129	0.00046091
GAS7	0.324528	0.392911	0.260311	0.315077	0.335192	0.271956	0.187098	0.238341	0.253955	0.270323	0.188503	0.309199	0.251773	0.340224	0.37089	0.288788	0.287113	0.342041	0.267453	0.386689	0.283712	0.214973	0.353699	0.234855	0.266502	0.388562	0.252825	0.320752	0.37445	0.248447	0.217303	0.269036	0.240079	0.196669	0.451205	0.382432	0.160899	0.264818	0.321716	0.291819	0.294667	0.299194	0.297177	0.2785	0.348928	0.196493	0.275753	0.183848
MYH13	0.00263963	0.00320825	0.00391015	0.00347918	0.00227202	0.000920507	0.0150735	0.00187486	0.00113314	0.00102216	0.00227866	0	0	0.0064201	0.00303418	0.0031884	0.00747135	0	0.000236716	0	0.00139052	0.00103239	0.00139673	0.00167681	0.00322348	0.00703801	0.0052494	0.00809942	0.00459983	0.00228082	7.17833e-05	0.00200141	0.00103723	0.00129663	0.000634632	0.00159338	0.0034769	0.00165307	0	0.00113215	0.00131885	0.00459276	0.00144995	0.00254015	0	0.00100108	0.000831403	0.00102141
MYH8	0.00261764	0	0	0	0.000549791	0	0	8.06216e-05	0	0.000118767	0.000316336	0	0	0	0.00049537	0	0	0	0.000529401	0	0	0.000359784	0	0.000412861	0.000408252	0.00070326	0	0	0.000393307	0.000553309	0	0	0.000504655	0.000307565	0	0	0	0.000238873	0	0	0	0.00360959	0	0	0.000443167	0.000285874	0.000325458	0.000113873
MYH4	0	0	0	0	0	0	0	0.000406756	0	0	0	0	0	0	0	0	0	0	0	0	0	0	0	0	0	0	0	0	0.000102576	0	0	0	8.62173e-05	0	0	0.000188556	0	0.000284059	0	0	0	0	0	0	0	0	0.000270599	0
MYH1	0.000278989	0.000166856	0.000209478	0	0.000540463	0.00227645	0	0.000408444	0	0	0.000188816	0	0	0	0	0	0	0	0	0	0	0.000173137	9.66044e-05	0	0.000170114	0.000782443	0	0	0.000712873	0.000163467	0.00117375	0.000473975	8.02489e-05	0.000346076	0	0	0	0.000124607	0	0	0	0	0	0	0	0.000122121	0	0
MYH2	0	0	0	0	0	0	0	0	0.000517038	0	0	0	0	0	0	0	0	0	0	0	0	9.59461e-05	0	0	0	0	0	0	0	0	0.000138626	0	4.06592e-05	0	0	0	0	6.26784e-05	0	0	0.000996655	0	0	0	0	0	0	0
MYH3	0.00349925	0.0102126	0.00580629	0.00489899	0.00793173	0.012774	0	0.00525871	0.00275825	0.00263282	0.00881084	0.0113922	0.00875375	0.0106495	0.0188132	0.0133681	0	0.0209202	0.00418891	0.00360858	0.00898949	0.00684856	0.0132527	0.0105952	0.00187687	0.00866435	0.00335331	0.00438511	0.00410731	0.00399815	0.00544392	0.00652685	0.00556565	0.00708849	0.00608041	0.00379793	0.00635634	0.0098361	0.0314982	0.00982363	0.00583918	0.00226363	0.00872271	0.001347	0.00934236	0.00762528	0.0113059	0.00795587
SCO1	0.0313694	0.021675	0.0255518	0.0293035	0.0221537	0.0338026	0.026014	0.0231156	0.0244727	0.0207436	0.0202741	0.0217969	0.0145546	0.0143908	0.0225065	0.0274483	0.0691193	0.0344871	0.028326	0.0188402	0.0238437	0.0224078	0.0230715	0.0222721	0.0116968	0.0246682	0.0469266	0.0168673	0.0218622	0.0193158	0.0224412	0.0283382	0.0202374	0.0210518	0.0156923	0.028817	0.00730959	0.0243627	0.0317013	0.022755	0.0270939	0.0146667	0.0281542	0.0081949	0.0135082	0.0187799	0.0190775	0.0349586
ADPRM	0.00796517	0.00751031	0.00804217	0.00635722	0.00963119	0.00870728	0.00792027	0.0123079	0.00884285	0.0101073	0.0083084	0.0122113	0.00724063	0.0177738	0.00883184	0.0107568	0.0228471	0.0110586	0.0101838	0.00739243	0.00790187	0.00572254	0.00894269	0.00789583	0.00670282	0.0184158	0.0111928	0.00983585	0.010672	0.00998905	0.0118825	0.00846534	0.008121	0.0127589	0.0122092	0.00954908	0.0123384	0.0117896	0	0.00932844	0.00680387	0.00584658	0.0129749	0.0123185	0.00888008	0.00643329	0.00635229	0.0127402
TMEM220	0.00696337	0.00542627	0.00581401	0.00552241	0.00663611	0.00283981	0	0.00877044	0.00852137	0.00756385	0.00824729	0.00872609	0.00284869	0.00774631	0.00406217	0.007964	0.0185884	0.00332715	0.00511895	0.00653615	0.00698054	0.00740262	0.00608276	0.0072104	0.00642568	0.00459708	0.00530826	0.00618722	0.017625	0.00884758	0.00532384	0.0109878	0.00840001	0.012805	0.00665234	0.00224346	0.00773555	0.00279923	0.0169394	0.0117925	0.00404063	0.00712977	0.0191085	0.00240577	0.00639027	0.011086	0.00441276	0.00931818
TMEM238L	0.000572382	0.000801975	0.000346067	0.00165702	0.000345493	0.00121484	0	9.6885e-05	0	0	5.96459e-05	0.00181371	0	0	0.00097451	0.000272804	0	0	0.00099715	0.00166224	0.000426642	0.000684391	0.000776072	0.000320306	0.000277753	0	0.00193762	0.00270659	0.000685459	0.00162137	0.000194044	0.000966604	0	0.000391572	0	0.00082407	0.00323352	0.000409566	0	0.000772055	0.00156354	0.000380402	0	0	0	0.000829734	0.000393595	0.0005078
PIRT	0	0.000143076	0.000265028	0.00220831	0.000302847	0	0	7.08116e-05	0	0	0.000224712	0	0	0.000254	0.000633843	0.000625055	0	0	0.000448096	0.00151527	0.000341614	9.93433e-05	0.000331681	0.000322335	0.000142324	0	0	0.00123626	0.00102207	0.000497784	0.000311957	0.00121732	0.000917441	0.000194242	9.65856e-05	0	0	0	0.0110744	0	0	0	0	0	0	0.000364545	0.000179425	0.00021463
SHISA6	0.0140371	0.0158731	0.0125848	0.0170841	0.0209569	0.0125035	0.0147345	0.0135726	0.00870153	0.00723773	0.00452332	0.0184175	0.00792492	0.0100391	0.0102447	0.0102932	0.0360204	0.00995649	0.00933491	0.00496703	0.00805346	0.00818172	0.0180371	0.00856147	0.00942066	0.0227509	0.016058	0.0138983	0.0163233	0.0111699	0.0130561	0.0100868	0.0626364	0.00532282	0.00860445	0.0156334	0.000989413	0.00952573	0.00877374	0.00893458	0.0066742	0.0106132	0.0193885	0.0129706	0.0151546	0.00898499	0.00744494	0.00863715
DNAH9	0.0223028	0.018526	0.0170763	0.0176679	0.0249113	0.0204423	0.00468057	0.0170074	0.0154321	0.0109752	0.0150964	0.0196527	0.0108593	0.0337989	0.0190632	0.0264901	0.014198	0.00354865	0.0182066	0.0280711	0.0174933	0.0152625	0.0187973	0.0157917	0.0128835	0.01395	0.0184903	0.011721	0.0352221	0.0263906	0.0155407	0.0252168	0.0124991	0.00691978	0.0105232	0.0109756	0.00265369	0.0146391	0.00890981	0.012784	0.0207392	0.0154287	0.0313549	0.01732	0.0119908	0.0153441	0.0141546	0.0193013
ZNF18	0.0154765	0.01833	0.0133579	0.017573	0.0166205	0.0173587	0.0160882	0.01535	0.00990852	0.0143184	0.0136671	0.0231761	0.0240264	0.0160159	0.016128	0.0114754	0.0268728	0.0178166	0.0232371	0.0194746	0.020309	0.0134492	0.0175181	0.0101692	0.0125327	0.0200685	0.00670884	0.0179583	0.0160241	0.0165516	0.0197788	0.0151436	0.0146066	0.00958256	0.0130239	0.0158338	0.00798025	0.0119613	0.0212589	0.0260914	0.0187915	0.0210334	0.00836434	0.0259509	0.0141945	0.0103662	0.0106339	0.0197208
MAP2K4	0.225984	0.223102	0.162551	0.23549	0.282298	0.276768	0.362415	0.191804	0.158585	0.200485	0.170929	0.220528	0.154316	0.178883	0.190536	0.176646	0.308153	0.180181	0.203571	0.199878	0.198785	0.148133	0.215164	0.13814	0.187786	0.233875	0.230875	0.306789	0.251524	0.197248	0.184029	0.20177	0.182627	0.199153	0.228866	0.213974	0.237269	0.205767	0.200004	0.24002	0.206277	0.167988	0.217173	0.376438	0.324593	0.143994	0.157369	0.148669
MYOCD	0.000405869	0.00417121	0.00285497	0.00128637	0.00388785	0	0.00225588	0.00155994	0.000701258	0.00259027	0.000714059	0.00287129	0	0.00221495	0.00253455	0.00216987	0.00663923	0.00525866	0.00130517	0.00113329	0.00103519	0.000874692	0.00192613	0.00291839	0.00215922	0.00441189	0.00357486	0.00213582	0.00377028	0.00184771	0.000709155	0.00315847	0.00143472	0.000814105	0.0021649	0.00346474	0	0.00268813	0	0	0.000613435	0.00233924	0	0.00114777	0.000498284	0.00118467	0.000891913	0.000581024
ARHGAP44	0.0804629	0.0734269	0.0389624	0.0721733	0.0799252	0.0714081	0.0673175	0.0607438	0.0512615	0.0388368	0.0303302	0.0488907	0.0227254	0.0569518	0.0682455	0.0536274	0.0741942	0.0397447	0.0403542	0.0520864	0.0463408	0.0290971	0.0863096	0.0240635	0.0503226	0.0936442	0.0414679	0.0764614	0.0820753	0.0647334	0.0575099	0.0438358	0.0462024	0.0413987	0.0719318	0.0639731	0.0440181	0.0446221	0.110828	0.0470103	0.0344523	0.0393028	0.0545244	0.0596056	0.0749352	0.0303599	0.0425894	0.0554406
ELAC2	0.0334114	0.0197836	0.0138022	0.0206533	0.0204025	0.0241581	0.0143218	0.0187008	0.0140778	0.0156546	0.015361	0.0188111	0.0129359	0.0203855	0.0259518	0.0215556	0.0269735	0.0417124	0.0144076	0.0203377	0.0107994	0.014354	0.0138928	0.0135115	0.0134241	0.0323041	0.00146413	0.0264815	0.0158463	0.0171741	0.0215308	0.0171423	0.0180855	0.016044	0.0195641	0.0237077	0.00211852	0.0129126	0.0102724	0.0180506	0.0298838	0.018422	0.0114768	0.0321159	0.0333694	0.013006	0.0143307	0.0185225
HS3ST3A1	0.00197954	0.00211307	0.00155405	0.00158614	0.00264648	0.00120272	0	0.00180292	0.00195918	0	0.000325861	0.00124214	0.000597308	0.000992559	0.00101731	0	0	0	0.0013047	0.000517863	9.97118e-05	0.00136274	0.003342	0.000460159	0.000984913	0.000669255	0.00534268	0.00303661	0.00312814	0.00293211	0.00334961	0.00268585	0.00106657	0.00213148	0.00387596	0	0	0.00141778	0	0.000319819	0	0.00117402	0.00451621	0.00339856	0.00278425	0.00051667	0.000735406	0.00133429
COX10	0.0303334	0.0346662	0.0205427	0.032655	0.037777	0.0379349	0.0358211	0.0243124	0.0217742	0.0251494	0.0262283	0.0341645	0.0234553	0.017178	0.0269866	0.0363101	0.0234693	0.0133684	0.0266147	0.0411577	0.0271835	0.0192698	0.03435	0.026401	0.0284976	0.041019	0.0441038	0.0511644	0.0166677	0.0431359	0.0357385	0.0137832	0.0265062	0.022204	0.0258262	0.0332444	0.0165245	0.0227462	0.0134173	0.0260465	0.0354138	0.0270212	0.0266196	0.0596662	0.0424118	0.0235155	0.0241267	0.0324954
HS3ST3B1	0	0.00256391	0.00153801	0	0.00109451	0.000570894	0.00183924	0.00141302	0.00358554	0.00194116	0.000448583	0.00142678	0.00487004	0	0.00133314	0	0.00177929	0.00483829	0.00257834	0.0002874	0.0022761	0.000898977	0.0021426	0.000217291	0.00032575	0	0	0	0.00318163	0.000859178	0.000767078	0.00339183	0.00160946	0.00114168	0.00176735	0.000982016	0.00183979	0.00133696	0	0.000614903	0	0	0.00169313	0.00924206	4.5721e-05	0.00133223	0.000737776	0.00339214
PMP22	0.144967	0.255647	0.195942	0.275123	0.254529	0.177438	0.137401	0.187673	0.17835	0.140851	0.147229	0.120175	0.163573	0.254813	0.240604	0.236377	0.220174	0.253993	0.232409	0.245346	0.266078	0.141444	0.120931	0.148119	0.183948	0.197428	0.238023	0.215029	0.324041	0.175521	0.148354	0.188937	0.15227	0.146138	0.187653	0.20216	0.142922	0.14685	0.195979	0.137359	0.186385	0.179937	0.268239	0.163674	0.188345	0.159681	0.139337	0.0996736
TEKT3	0.000716675	0.00226023	0.00280151	0.000554159	0.00214882	0.000299864	0	0.00309967	0.00243671	0.00222349	0.000765206	0.000653958	0.0036221	0.00240908	0.00244249	0.00497033	0.00193519	0.0100927	0.00259914	0.00153733	0.00374104	0.00191882	0.0012661	0.00123542	0.000987305	0.00110262	0	0.0038212	0.00122427	0.00173321	0.000646819	0.00298839	0.0022824	0.000350155	0.0039183	0.00249969	0	0.00129855	0.00338948	0.00185169	0.0021041	0.000258925	0	0	0.00144848	0.00161687	0.000802022	0.00349482
CDRT4	0.000462551	0.00039453	0	0.000814639	0.000398691	0	0	0.000898482	0	0	0.000128224	0.000178246	0	0	0.000594023	0	0	0	0.000372535	0	0.000228119	0.000100521	0.000153083	0.000173334	0.000512387	0	0	0	0.000288977	0	0.000136093	0.000320579	0.000241331	0	0	0.000286718	0	0.000353457	0	0.000659556	0	0	0	0	0	0.000278345	0.000955338	0
CDRT1	0	0.000250263	0.000247375	0	0	0	0	0.000473275	0.000490987	0.000154321	0	0	0	0	0.000871308	0	0	0	0.000364254	0	0	0.000339908	0	9.12276e-05	0	0	0	0.000545013	0.000244526	0	0	0.000744528	0.000537102	0	8.32397e-05	0	0	0	0	0	0.00118046	0.000287302	0	0	0.000671136	0.000642636	0	0.000559971
AC005324.3	0	9.13547e-05	0.000656068	0.0012859	0.00100215	0.00135542	0	0.00132093	0.000738382	0	0.000391807	0.00165896	0	0	5.08638e-05	0	0	0	0.000212098	0.00028821	0.00223206	0.000511883	0.000939671	0.000249447	0.000146644	0.000275096	0.00243026	0.00117427	0.000618258	0	0.000187654	0.00037888	0.00129876	0	0.000513989	0.000316707	0	0.00243366	0	0.000199234	0	0	0	0	0.000467607	0.000127035	0.000422353	0.00244003
TRIM16	0.02831	0.0377421	0.0324301	0.01772	0.0193617	0.0339787	0.0139339	0.0352037	0.0306621	0.0330214	0.0294659	0.028508	0.025708	0.0393265	0.0467917	0.0309081	0.052349	0.00559861	0.0293122	0.0410571	0.0306475	0.0179045	0.0419281	0.023373	0.024865	0.0412007	0.031652	0.0264025	0.0310914	0.0262983	0.0426226	0.026737	0.0323145	0.0342413	0.0317073	0.0395754	0.0409631	0.0395758	0.0438852	0.0562427	0.0359889	0.0332042	0.029988	0.0504041	0.0387024	0.0214397	0.0353224	0.0384741
AC005324.4	0.00776672	0.00520584	0.00232571	0.00179793	0.00136416	0.000655087	0	0.00376699	0.0029049	0.00237914	0.00290381	0.00310155	0	0.00287421	0.00313719	0.00329763	0	0.00666343	0.00449691	0.00212369	0.00303774	0.00308704	0.00375576	0.00185667	0.00157931	0.00314985	0	0.000824645	0.0013979	0.00342722	0.00531292	0.00626927	0.00312053	0.00299051	0.00501146	0.00101694	0.0061565	0.00128726	0.0166522	0.00615545	0	0.000154719	0.00159686	0.00100151	0.00182365	0.00337099	0.00589843	0.00650316
TBC1D26	0.000699984	0.0006371	0.000906499	0.00186437	0.00251708	0.000421961	0	0.00255255	0.00103387	0.000239162	0.000472668	0.000248944	0	0	0.00217023	0.00138207	0	0	0.000853444	0.000781044	0.00231287	0.0023655	0.00209686	0.00130937	0.00126302	0.00149685	0.00413632	0.00235707	0.00165258	0.000597327	0.00151874	0.00586552	0.00197764	0.00353434	0.000705353	0.000382779	0	0.00108547	0	0.00241633	0	0	0	0.00165971	0	0.00289145	0.00241508	0.00304957
ADORA2B	0.000482382	0.000972223	0.0023822	0.00280666	0.00284037	0.00477626	0	0.00155831	0.00370482	0.000208207	0.000578172	0.000110424	0	0.00316053	0.00341493	0.000693788	0	0.00251123	0.000806028	0.00282529	0.00112074	0.000760283	0.00150505	0.00155444	0.00063178	0.00214272	0	0.000624716	0.00240917	0.000888013	0.00121945	0.00338107	0.00111071	0.00209772	0.0014774	0	0	0.000552432	0	0	0	0.00156423	0	0	0.00113438	0.00174003	0.000270599	0.00121517
ZSWIM7	0.0455303	0.0361797	0.0500566	0.0442151	0.0472665	0.0446875	0.0308739	0.0445145	0.0469642	0.0468593	0.0325111	0.0420408	0.0283324	0.043348	0.0576421	0.0481343	0.0615023	0.0678015	0.0477981	0.0478627	0.0533551	0.0333526	0.0466964	0.0456594	0.0326577	0.0457417	0.0434036	0.0365279	0.0587581	0.0463214	0.0551917	0.0428756	0.0375042	0.0477424	0.042948	0.0575995	0.0510242	0.0452266	0.0524924	0.0433881	0.0362501	0.0471583	0.041822	0.0650232	0.0375534	0.0336902	0.0383082	0.0427808
TTC19	0.113298	0.131103	0.11384	0.152322	0.150374	0.138842	0.110434	0.126329	0.105779	0.0939527	0.0861356	0.0875981	0.0811136	0.133385	0.115493	0.118908	0.157859	0.173886	0.106149	0.139055	0.12068	0.0877303	0.101472	0.088183	0.0870305	0.120163	0.0908133	0.138775	0.182737	0.140637	0.113802	0.120411	0.110058	0.110677	0.115697	0.122702	0.141532	0.11675	0.0776347	0.119878	0.094167	0.121825	0.183758	0.155202	0.156269	0.0807087	0.0756069	0.142918
NCOR1	0.264892	0.303658	0.185897	0.250701	0.306457	0.290909	0.177088	0.214977	0.192501	0.201817	0.171652	0.235492	0.207385	0.251194	0.259326	0.211649	0.246827	0.282468	0.21027	0.269321	0.238535	0.149558	0.258778	0.15644	0.18964	0.290789	0.205111	0.273812	0.30099	0.252407	0.221064	0.195562	0.206818	0.201784	0.295734	0.303115	0.173437	0.202056	0.291514	0.216443	0.222243	0.239407	0.279674	0.289949	0.305465	0.146359	0.164607	0.167712
PIGL	0.134591	0.1403	0.094076	0.0977798	0.101758	0.116315	0.0321954	0.0977005	0.0753699	0.0842015	0.0914521	0.124605	0.103203	0.139293	0.142493	0.124257	0.0569363	0.104413	0.094444	0.10627	0.109653	0.0788939	0.116905	0.0802854	0.0658084	0.126557	0.159832	0.0887748	0.0883275	0.100214	0.100225	0.0919383	0.0884047	0.062001	0.105518	0.127968	0.0763217	0.0895408	0.149179	0.110126	0.108143	0.0877355	0.119989	0.0590843	0.0670627	0.0668599	0.0963635	0.040879
CENPV	0.0232746	0.0254612	0.0233705	0.0243019	0.032124	0.0242792	0.0201325	0.0310368	0.029009	0.0199166	0.0211449	0.0174074	0.0407695	0.0318298	0.0273252	0.0223375	0.0177488	0.0233951	0.0235344	0.0238942	0.0229242	0.0131138	0.0303728	0.0210197	0.013999	0.0305801	0.0361436	0.029447	0.0324155	0.0252079	0.0272586	0.024738	0.0245059	0.0292837	0.0236341	0.0310511	0.0354571	0.0248356	0.0282606	0.0211172	0.014764	0.031158	0.032249	0.0263039	0.035109	0.0182299	0.0163218	0.0209422
UBB	0.15041	0.16009	0.124166	0.196778	0.206725	0.196486	0.236012	0.191665	0.158221	0.104935	0.13429	0.134023	0.160941	0.149866	0.171479	0.0947751	0.144667	0.110568	0.222028	0.186536	0.178354	0.0876535	0.166369	0.107399	0.117608	0.151999	0.137328	0.20778	0.208936	0.180915	0.195637	0.165921	0.172557	0.131494	0.16959	0.184751	0.117124	0.125112	0.231247	0.0841988	0.105437	0.133242	0.194234	0.26057	0.277985	0.0910571	0.0778686	0.0954623
TRPV2	0	0.0030638	0.00130334	0.00655507	0.00136626	0	0	0.00382275	0.00274841	0.00116182	0.0002135	0.000980858	0	0	0.00176123	0.00211902	0	0	0.00132188	0.0048049	0.00234523	0.000715643	0.0029674	0.000649883	0.00178654	0.0064105	0.000796022	0.00082754	0.00183467	0.00170821	0.00295445	0.00301251	0.0023119	0.00101896	0.00070898	0.00518118	0.000527204	0.00360318	0	0.00540657	0.00204821	0.00229654	0.00415718	0.00272426	0.00352895	0.000907841	0.000162562	0.0013718
LRRC75A	0.0136428	0.00895091	0.0177111	0.0117626	0.0127416	0.00569128	0.0234633	0.0102035	0.00795898	0.00590757	0.00666115	0.00752581	0.00145309	0.0213922	0.0102872	0.015761	0.0109109	0.0229491	0.013281	0.0137953	0.00906828	0.0129302	0.00573299	0.0140643	0.00513698	0.0036027	0.00841194	0.0120917	0.0265955	0.00474639	0.00746128	0.0167464	0.00801428	0.0131413	0.00935474	0.00888736	0.00143193	0.0125995	0.012092	0.008711	0.00698926	0.00680849	0.0328384	0.00357986	0.00314815	0.0125035	0.00866431	0.00655943
ZNF287	0.0079518	0.0148938	0.0129603	0.0183295	0.0171436	0.0167949	0.00452443	0.0140373	0.013231	0.013331	0.0108441	0.0132403	0.0206038	0.0203987	0.0149542	0.0202488	0.00132553	0.016425	0.0134108	0.0133693	0.0170371	0.0118463	0.0152932	0.0132323	0.0120932	0.0187467	0.0233823	0.0141207	0.0161157	0.0148267	0.00833876	0.0122891	0.010287	0.0190358	0.0118203	0.010642	0.00172195	0.00826059	0.0021514	0.0135799	0.0231839	0.00672164	0.0329207	0.0164294	0.00385391	0.0115437	0.0114744	0.0152461
ZNF624	0.0155138	0.0205917	0.0200223	0.0317861	0.0329889	0.038236	0.0246332	0.0209988	0.0175835	0.0282881	0.0177162	0.031642	0.0294764	0.0247019	0.0184484	0.0344749	0.0217981	0.0139461	0.0239565	0.0292001	0.0195069	0.0171847	0.0191594	0.0159798	0.0143879	0.0239626	0.0109439	0.0265745	0.0292726	0.0260419	0.0235901	0.0202476	0.0230687	0.0369032	0.0289178	0.0283701	0.00529635	0.0199578	0.0419923	0.020426	0.0137832	0.029678	0.0139613	0.0120912	0.014355	0.0170024	0.012621	0.0144075
CCDC144A	0	0	0	0	0.000249127	0	0	0	0	0.000255928	0	0	0	0	0.000429047	0	0	0	0	0	0.000374559	7.22751e-05	0	0	0	0	0	0	0	0	0.000187593	0	0	0	0	0	0	0	0	0	0	0	0	0	0	0	0	0
AC098850.3	0.203878	0.233798	0.114215	0.238716	0.285305	0.242857	0.141139	0.170831	0.190225	0.185466	0.0659115	0.260767	0.215784	0.169664	0.216591	0.188047	0.263172	0.182474	0.148876	0.172514	0.143883	0.101864	0.180103	0.0858876	0.145676	0.251951	0.176205	0.248818	0.270844	0.201774	0.164968	0.135789	0.172971	0.154961	0.221643	0.249252	0.118433	0.119093	0.336901	0.134388	0.172564	0.114469	0.168662	0.250395	0.186471	0.10557	0.118111	0.144347
TNFRSF13B	0	0.000238743	0.000779559	0.00153635	0.000257353	0	0	0.000639483	0	0	0.000344702	0.000514894	0	0	0.000342221	0.000376656	0	0	0.000353149	0.00018874	0.000437596	0.000159519	0	0.000867418	0	0	0	0.000253476	0.00169522	0.00125299	0.000152132	0.000882507	0.00038054	0	0.00149181	0	0	0.000429694	0	0	0	0.00127536	0	0	0	0.000179869	0.000209387	0.000427793
MPRIP	0.166766	0.190964	0.134616	0.17056	0.181346	0.16715	0.155693	0.173189	0.150048	0.142078	0.115287	0.174104	0.110879	0.18436	0.213948	0.174968	0.278135	0.155427	0.142223	0.19811	0.161291	0.118539	0.189328	0.132515	0.124538	0.191585	0.170981	0.201	0.161834	0.182974	0.150482	0.152668	0.149462	0.142233	0.208662	0.199728	0.165341	0.161646	0.177456	0.191218	0.172778	0.168118	0.183411	0.194147	0.196356	0.109059	0.150068	0.140375
PLD6	0.0161778	0.00904629	0.00849712	0.016922	0.0138767	0.01017	0.0352948	0.0183095	0.0154169	0.00784008	0.00626309	0.0170648	0.0129139	0.007189	0.00994175	0.00648058	0.0310428	0.00571942	0.0103254	0.0195371	0.00825992	0.00402177	0.0107908	0.00549564	0.011347	0.0153609	0.00585988	0.0283091	0.0131595	0.0156308	0.00990853	0.00777282	0.0142311	0.0129118	0.00426029	0.0112834	0.00322519	0.00963584	0.0037037	0.00686911	0.0185518	0.0143964	0.0141941	0.0365288	0.0194634	0.00623754	0.00600537	0.0188825
AC055811.2	0.0078952	0.00550721	0.00708254	0.0114708	0.00820152	0.0106788	0.0208764	0.00671594	0.00422654	0.00893912	0.003705	0.00969714	0	0.00152117	0.00780617	0.00751801	0.0224992	0.00163708	0.00541171	0.00365643	0.00656399	0.00348648	0.00882354	0.00523346	0.00447111	0.00364758	0.00527692	0.00603973	0.00935055	0.00759682	0.00657587	0.00657831	0.0108518	0.0076728	0.00480322	0.00665936	0.00916568	0.00937579	0.0176304	0.00558749	0.00822249	0.00489553	0.0218705	0.0203405	0.0210821	0.00395454	0.00572807	0.0119509
COPS3	0.0522562	0.0283815	0.031107	0.0334405	0.029684	0.0333481	0.0118533	0.0345645	0.0426627	0.0264086	0.0265127	0.0267183	0.0388966	0.0455553	0.0346079	0.037717	0.0411446	0.0439759	0.034095	0.0326928	0.0365138	0.0191605	0.0322241	0.0260698	0.0212548	0.0453458	0.0484528	0.0231173	0.0326203	0.0277005	0.0440052	0.0343688	0.0330953	0.0274625	0.0252435	0.042199	0.0217196	0.0259028	0.0198886	0.02914	0.0251469	0.0291177	0.0234786	0.0354189	0.0203549	0.0221033	0.0201	0.0228806
NT5M	0.0151722	0.0157662	0.0135	0.0145961	0.0143092	0.00663861	0.00545031	0.012924	0.0101033	0.0089192	0.00762727	0.0111235	0.00854942	0.0119971	0.0180892	0.012263	0.0290183	0.0117603	0.00886158	0.00911627	0.013845	0.00651304	0.0203898	0.0104516	0.0135583	0.0235332	0.01803	0.0183088	0.0167339	0.0156015	0.0206953	0.00964005	0.0140672	0.0136473	0.0201147	0.0201273	0.00657267	0.0119065	0.0123109	0.0165686	0.0106563	0.0153215	0.0137009	0.0017118	0.0136632	0.0088374	0.017672	0.0125313
MED9	0.0153331	0.0156639	0.0108409	0.00624544	0.0180472	0.0205616	0.00892779	0.0177306	0.0228665	0.0120333	0.0105806	0.0113199	0.00544289	0.0127885	0.0186534	0.020449	0.0434908	0	0.0116902	0.0133169	0.012182	0.0107219	0.0133733	0.0123299	0.00710512	0.0144168	0.00850907	0.0103532	0.0114478	0.0161122	0.0194351	0.0140541	0.0118252	0.00825653	0.0133663	0.0216352	0.0140891	0.0129344	0.00520276	0.00980569	0.00894691	0.0105972	0.0182263	0.0184429	0.00902657	0.00895374	0.0137784	0.01916
RASD1	0.0509674	0.0351225	0.0120134	0.0153609	0.0237691	0.0306937	0.0250623	0.0416194	0.0238746	0.00605616	0.0103979	0.0250841	0.017294	0.0187187	0.0291171	0.0102724	0.0242535	0.0400381	0.0124566	0.0227961	0.0174831	0.00595831	0.0296095	0.00791127	0.0181665	0.042535	0.0142396	0.0398055	0.0266063	0.0252917	0.0456481	0.0267134	0.0366439	0.0120946	0.0294596	0.0256124	0.0115723	0.0114277	0.030027	0.00753942	0.00464533	0.0062238	0.0233983	0.029455	0.0197995	0.00731921	0.00503436	0.00766351
PEMT	0.0096969	0.0144898	0.0116478	0.0118527	0.0139108	0.0145115	0.0237074	0.0155158	0.0145434	0.0163578	0.0114179	0.0158694	0.00684439	0.0131252	0.0187755	0.0206424	0.0291926	0.0031807	0.0108963	0.0168216	0.019315	0.00925673	0.0198127	0.0107201	0.013727	0.0158346	0.022207	0.0120414	0.0137462	0.0154412	0.0217041	0.00894472	0.0132205	0.0116012	0.00834566	0.0151207	0.00742305	0.00979667	0.00430869	0.0099895	0.0141624	0.00750736	0.00855179	0.0112635	0.0137445	0.00677136	0.0185667	0.0153129
RAI1	0.0416839	0.0634918	0.0545084	0.0510945	0.0563673	0.0560905	0.118093	0.0668782	0.0580825	0.0431396	0.0436315	0.0417895	0.0433093	0.0558543	0.083728	0.054235	0.0813412	0.0452248	0.0498123	0.0672372	0.0515969	0.062177	0.0762724	0.0479758	0.049598	0.0673333	0.0770666	0.0468542	0.051522	0.0410499	0.0507986	0.0641218	0.0687745	0.0513254	0.0813746	0.0443789	0.0544428	0.0584411	0.152363	0.0480812	0.070101	0.0620695	0.0522255	0.0795141	0.0706495	0.0543533	0.0659528	0.0643507
SREBF1	0.117278	0.215052	0.131187	0.148931	0.154639	0.136922	0.121193	0.13785	0.160408	0.0834817	0.0931156	0.111874	0.113946	0.177331	0.249862	0.140713	0.0291253	0.265038	0.127846	0.21186	0.185584	0.118344	0.0902999	0.117878	0.101772	0.101536	0.16282	0.111861	0.146941	0.0862579	0.107399	0.207034	0.12522	0.0809699	0.153526	0.148944	0.109016	0.102918	0.172071	0.184374	0.192917	0.138146	0.246205	0.0805246	0.110302	0.110041	0.13543	0.0479988
TOM1L2	0.245145	0.322688	0.212214	0.259815	0.290931	0.252669	0.225357	0.234896	0.204087	0.231767	0.156235	0.257327	0.237337	0.243737	0.336811	0.271213	0.419327	0.326361	0.22773	0.297452	0.279918	0.174765	0.286922	0.180819	0.193974	0.260173	0.230396	0.292959	0.286416	0.228655	0.244316	0.260362	0.233274	0.217845	0.353996	0.32408	0.188409	0.234199	0.324056	0.290973	0.276961	0.27471	0.32178	0.339664	0.366094	0.160968	0.209049	0.201405
DRC3	0.0021872	0.0042753	0.00421459	0.00833784	0.0080619	0.00175263	0.002679	0.00577534	0.00522965	0.00357785	0.00283119	0.00310508	0.00836785	0.012205	0.00270615	0.00412278	0.0160721	0.00222639	0.00408211	0.004694	0.00655008	0.00382303	0.00305351	0.00424287	0.00137629	0.00511605	0.00650472	0.0062738	0.00973956	0.00788226	0.00650029	0.0069504	0.00544764	0.0083437	0.00287125	0.00415676	0.00588896	0.0055596	0	0.00328446	0.00402311	0.00597358	0.0147452	0.00829224	0.00432663	0.00600701	0.00494907	0.013073
ATPAF2	0.0205652	0.0232193	0.0201358	0.0199438	0.0246901	0.024455	0.0120295	0.0276954	0.0287206	0.0204725	0.023748	0.0115304	0.0240576	0.0208878	0.0338126	0.0272741	0.0346422	0.028233	0.0221	0.0236796	0.0241183	0.0186664	0.0265428	0.0166596	0.0173555	0.0145451	0.0106602	0.0302146	0.0295249	0.0190573	0.0259678	0.0251884	0.0263602	0.0258312	0.0288863	0.0365601	0.0349767	0.0282293	0.0132683	0.0275187	0.0356278	0.0328828	0.021379	0.0196923	0.025476	0.0205926	0.0187096	0.0306356
GID4	0.0236413	0.0220091	0.0171452	0.0201601	0.0203119	0.0173019	0.0192179	0.016461	0.0159214	0.0142284	0.0106334	0.0223116	0.0160942	0.020811	0.0170159	0.020479	0.0247826	0.00593611	0.0229118	0.0185448	0.019363	0.0125997	0.0197551	0.0168739	0.0144565	0.0172221	0.0195992	0.0233869	0.0148118	0.022568	0.019476	0.0178254	0.0162771	0.023645	0.0137239	0.0156921	0.0173565	0.0212922	0.0127164	0.0183991	0.0171461	0.0153036	0.0274852	0.0128542	0.0224512	0.0132136	0.0178267	0.0195206
DRG2	0.0233558	0.0256298	0.0178331	0.0295035	0.0206427	0.0249992	0.0369251	0.0189571	0.0263991	0.0120542	0.0106248	0.0127069	0.00952132	0.0228975	0.0251276	0.0187742	0.00420824	0.0133035	0.0188426	0.0202978	0.017854	0.0139358	0.0221111	0.0122464	0.0109063	0.0264967	0.020348	0.030195	0.0178487	0.0175101	0.0274518	0.022032	0.0226177	0.0174144	0.0145028	0.0286883	0.0136596	0.0213192	0.0124576	0.0150301	0.020577	0.0108399	0.00887465	0.0130874	0.0226808	0.012935	0.0138306	0.0147611
MYO15A	0.00704349	0.00687397	0.00391036	0.00540093	0.00368606	0.00235566	0.00410099	0.0048919	0.00486886	0.000552738	0.00326643	0.00361257	0	0.00761519	0.0037044	0.00309259	0.016733	0.00275199	0.0023202	0.0019982	0.00205146	0.00221887	0.00301767	0.00158334	0.00211437	0.00216905	0.0025496	0.0084902	0.00625353	0.00350205	0.00520218	0.0052887	0.00493682	0.000249412	0.00363084	0.00469186	0	0.0065539	0.009476	0.00291519	0.000897915	0.00205361	0.00611784	0.0013486	0.00214685	0.00364361	0.00158279	0.00357767
ALKBH5	0.0497221	0.0657103	0.0661704	0.0532761	0.051669	0.0445104	0.0800415	0.0703251	0.0509417	0.0439214	0.047549	0.038735	0.0631172	0.0602233	0.0728662	0.0488651	0.0845452	0.0981449	0.0591946	0.0674004	0.0591582	0.0523116	0.0623842	0.0489342	0.0548025	0.0317141	0.0665092	0.0487978	0.065544	0.0402108	0.0679032	0.0717779	0.0586797	0.0549118	0.0656505	0.0581074	0.0749632	0.0659097	0.105357	0.0691165	0.068628	0.0661625	0.0813168	0.066436	0.084353	0.0507296	0.0562245	0.0819344
LLGL1	0.0106446	0.0211966	0.0195073	0.0273518	0.0477599	0.0131917	0.0358089	0.0151796	0.0127082	0.0115456	0.0165272	0.0152645	0.0289935	0.0168412	0.045578	0.023822	0	0.0428281	0.0129978	0.0207599	0.026715	0.0270964	0.0355705	0.0506184	0.011266	0.0365145	0.0149397	0.0232512	0.0404068	0.0150165	0.0300109	0.0211055	0.0205178	0.0177593	0.0132009	0.0365057	0.0278203	0.0163806	0.00804675	0.0347111	0.0243094	0.0156015	0.0237321	0.0177118	0.0275977	0.0274158	0.0294988	0.00877739
FLII	0.0379675	0.0520997	0.028403	0.044966	0.0522497	0.0487922	0.0447852	0.0304965	0.0287511	0.0228941	0.0222274	0.0250228	0.031624	0.0269029	0.0538264	0.0305553	0.0359948	0.0381864	0.0270138	0.0372056	0.0410062	0.0235423	0.0262794	0.0224346	0.0250466	0.028217	0.0128638	0.0331101	0.0400075	0.0215251	0.0328896	0.0403143	0.0300583	0.0194753	0.0261096	0.0292083	0.0537791	0.0271443	0.0244895	0.0291155	0.0296361	0.0118828	0.0265721	0.0378163	0.0301545	0.0210161	0.016952	0.0223915
MIEF2	0.00499246	0.0107748	0.00590487	0.0112783	0.00541854	0.00574215	0.00390483	0.00810709	0.00944353	0.00456736	0.00505842	0.00447654	0.026362	0.0204397	0.00811374	0.00755778	0	0.00999408	0.0067052	0.0110781	0.00636543	0.00519434	0.00884919	0.00679219	0.00379381	0.00940109	0.0103003	0.0111375	0.00822012	0.0077578	0.0147316	0.0087356	0.00794861	0.00427311	0.00859236	0.00834387	0.0146171	0.00582944	0.00276632	0.00318697	0.000906169	0.00877761	0.0144872	0.00509006	0.00744692	0.0059046	0.00406143	0.0128356
TOP3A	0.0262383	0.0370039	0.0248439	0.0394796	0.0337034	0.0290945	0.0124576	0.0297101	0.0286658	0.0264172	0.0234821	0.0249895	0.021219	0.048408	0.0461989	0.0363516	0.0335496	0.0467261	0.0195035	0.0398304	0.0345003	0.0272944	0.0437343	0.034269	0.0161927	0.0294514	0.0176538	0.0256576	0.0226947	0.032444	0.029058	0.0362055	0.0274199	0.0229196	0.0311319	0.0318418	0.0122968	0.0308561	0.0237387	0.0205938	0.0423097	0.0306422	0.0464275	0.0188482	0.0321421	0.0260804	0.0249111	0.0334149
SMCR8	0.00591667	0.0087135	0.00649099	0.00921055	0.0109274	0.0133657	0.0149193	0.0108456	0.0137046	0.0102685	0.00759614	0.00909742	0.00261149	0.00615909	0.0106021	0.00464383	0.00862492	0.00927546	0.00772997	0.00858341	0.00792556	0.0041056	0.00726493	0.00572005	0.00978407	0.0104446	0.017998	0.00855724	0.00642638	0.0141972	0.0115913	0.00758929	0.0103372	0.0105798	0.00552617	0.00897629	0.00262204	0.00953247	0	0.00876275	0.00735515	0.00491374	0.0216595	0.00227865	0.0124515	0.00524479	0.00851274	0.00813526
SHMT1	0.0265862	0.0462745	0.0337384	0.0457692	0.0268859	0.0260093	0.113577	0.0323565	0.030581	0.0324214	0.0282423	0.0366532	0.0231861	0.0578329	0.0397805	0.0386128	0.04649	0.029777	0.0339893	0.0323951	0.0316955	0.0881814	0.0322546	0.0338803	0.023285	0.0292146	0.0403183	0.0443614	0.0469818	0.0358479	0.0418645	0.134255	0.0551455	0.034956	0.0526814	0.027035	0.0660796	0.0434564	0.0303546	0.0759726	0.0494047	0.0564932	0.0873037	0.0481576	0.0480262	0.0226827	0.0403439	0.0523404
EVPLL	0	4.88357e-05	0.000189519	0	0	0	0	6.96733e-05	0	0	0	0	0	0	0	0	0	0	7.69926e-05	0	0	0	0	0	0	0.000299776	0	0	0	0	0	0	9.81285e-05	0	0	0	0	0	0	0	0	0	0	0	0	0	0.000111392	0
TBC1D28	0	0.000587044	0.000378083	0	0.000286541	0	0	0.000210022	0.00186039	0.000618455	0.000355102	0	0	0.00100495	0	0.00221599	0	0	0.000410482	0.00163478	0.000527604	0.000592214	0	0.000703094	0.000296835	0	0	0	0.000817779	0	0	0.00208584	8.00499e-05	0	0.00131256	0.000530598	0.00115952	0.000238753	0	0.00168283	0	0	0	0	0	0	0	0.000531112
TRIM16L	0.0116781	0.0237386	0.0287093	0.0418357	0.0228388	0.022942	0.0332186	0.0293233	0.0308616	0.0232051	0.0225501	0.0222271	0.0164008	0.0278309	0.0404564	0.0474118	0.0153324	0.0277021	0.029305	0.0297165	0.0316188	0.0182108	0.0273945	0.027166	0.0152297	0.0202244	0.007314	0.0204575	0.0309632	0.0197277	0.023748	0.0265224	0.0181766	0.0365915	0.025346	0.0409551	0.0170937	0.028089	0	0.0272357	0.0273639	0.036075	0.0273879	0.021862	0.0246049	0.0202513	0.0340361	0.0213006
FBXW10	0.00566145	0.00205403	0.00325785	0.00497442	0.000970952	0.00107555	0.00905503	0.00139569	0.00217111	0.000125322	0.00144143	0.00161064	0.00170016	0.00670967	0.00164674	0.00394282	0	0	0.000981004	0.00135102	0.00178867	0.00130598	0.00134244	0.00249273	0.000255241	0	0.00413616	0.00354723	0.00267512	0.00435259	0.000843866	0.00162947	0.000752709	0.000631859	0.000679263	0.000827902	0	0.000998834	0	0.000795882	0.000751374	0.00231751	0	0	0	0.000661876	0.00050605	0.00191087
TVP23B	0.0101287	0.0151792	0.015828	0.0181718	0.017615	0.0116768	0.0207189	0.0171931	0.00885209	0.0135978	0.0196349	0.0136886	0.0340318	0.0268895	0.0217703	0.0214729	0.0162093	0.00872235	0.0168438	0.0166853	0.020061	0.0164791	0.0269051	0.0163543	0.00958342	0.0112745	0.0111619	0.0126073	0.0162864	0.0170114	0.0209353	0.0178549	0.0111322	0.0224477	0.0124492	0.0105765	0.0373679	0.0214496	0.0169261	0.0133244	0.0176744	0.0215548	0.0127491	0.0123627	0.0119035	0.0164631	0.0169436	0.0360539
PRPSAP2	0.0503939	0.0880257	0.0594996	0.0783185	0.0875655	0.0624001	0.0395529	0.0691217	0.0718174	0.0614956	0.0506942	0.0828043	0.0835722	0.0856373	0.0894035	0.0800166	0.0847992	0.0642851	0.0666686	0.0622026	0.0710354	0.0609969	0.0752854	0.0568024	0.0508559	0.0626713	0.0285113	0.0691914	0.0826608	0.0559009	0.0664951	0.0735498	0.0592122	0.0667449	0.0787966	0.0844184	0.0590808	0.0695548	0.0630764	0.0732866	0.0754781	0.0744895	0.081602	0.0633669	0.0688625	0.0606705	0.0635172	0.0697181
SLC5A10	0.00172656	0.000545905	0.000722648	0.00153091	0.00349463	0.000233144	0	0.000957288	0.000795372	0.000391824	0.000776721	0.0013841	0	0	0.000284807	0	0	0	0.00070934	0.00104707	0.00243041	0.000605017	0.000113317	0.00101033	0.000640284	0.0013471	0	0.00252562	0.003362	0.00205894	0.000202626	0.000358394	0.000846964	0.000119556	0.000728584	0.000715536	0	0.000839844	0	0.000408241	0	0	0.00138665	0	0.000950284	0.000689119	0.000403247	0.000633198
FAM83G	0	0.000245239	0.000225325	0	0.000461511	0	0	0.000132587	0.000680503	0	8.16508e-05	0	0	0	0.000119174	0	0	0	0	0.000882981	0	4.18548e-05	0	0.000492181	0.000282565	0	0	0.000820713	0.000165421	0	0.000159518	0.000614846	0	0	0.000152335	0.00183601	0	0.000829352	0	0.000347089	0.00120356	0	0	0	0.000131831	0	0	0
GRAP	0	0	0.000253554	0.00115663	0.00044753	0	0	0.000310138	0	0	0	0	0	0.00107691	6.74508e-05	0	0	0	0	0	0	3.30639e-05	3.91389e-05	0.000115926	0.000256668	0	0	0	0.000478858	0.000751487	0	0	9.42199e-05	0	0	0	0	7.33069e-05	0	0.000139363	0	0.000154719	0	0	0	7.83352e-05	0.000298268	0
GRAPL	0	0.000137765	4.0153e-05	0.00194922	0.000655006	0.0021713	0	0.000851448	0	0.000210268	0.000691633	0	0	0.0013125	0.00144584	0.000437679	0	0	0.000387413	0	0.000652074	0.000217514	7.22765e-05	0.000422537	0.00113398	0	0	0.000745952	0.000828795	0.000758213	5.18719e-05	0.000589778	0.000119611	0.00132806	0.00093999	0	0.00252017	0.000372012	0	0	0	0.000361812	0.00276956	0.0023973	0	0.000761312	0.000348505	0.000649123
EPN2	0.313541	0.392261	0.269071	0.343358	0.388169	0.291172	0.215925	0.272665	0.266967	0.285828	0.225654	0.367054	0.254396	0.348566	0.37772	0.333231	0.336459	0.508056	0.292529	0.325557	0.348646	0.179539	0.362784	0.208646	0.235902	0.368346	0.30514	0.324481	0.407558	0.337794	0.253284	0.251328	0.256448	0.244177	0.457501	0.348734	0.203101	0.273388	0.33296	0.251812	0.321368	0.266812	0.39533	0.371942	0.350451	0.205134	0.248009	0.168546
B9D1	0.0322089	0.0272892	0.0155318	0.0155239	0.0205206	0.0218215	0.0217598	0.0228708	0.0152899	0.023639	0.0139727	0.0204461	0.0118298	0.0278229	0.0201936	0.0197556	0.0482829	0.0173388	0.0151937	0.0272721	0.0243151	0.0157452	0.0232069	0.0131361	0.0150725	0.0314788	0.0109403	0.027769	0.024971	0.0292817	0.0278497	0.020393	0.0207836	0.0179143	0.0355409	0.0167914	0.0358376	0.0137766	0.0594532	0.0165706	0.0205959	0.016282	0.019055	0.0189898	0.020649	0.0180473	0.0163804	0.0329893
MAPK7	0.00707727	0.00753506	0.00171498	0.00526124	0.00483088	0.00413761	0.0040022	0.00387183	0.00334696	0.00153394	0.0042656	0.000687621	0.00149694	0.00285154	0.0036144	0.00346773	0.00590117	0	0.00399074	0.00392399	0.00575332	0.0016951	0.00216811	0.00177617	0.00288188	0.000286427	0	0.00227571	0.00472483	0.000937888	0.00534479	0.0033831	0.00314679	0.00273352	0.00338994	0.00594174	0.013489	0.00355249	0	0.00272593	0.00606675	0.001007	0	0.0126275	0.000372137	0.0015966	0.00297548	0.00496451
MFAP4	0	0	0.000226774	0	0	0	0	0	0.000247773	0	9.58261e-05	0	0	0.00161931	0	0	0	0	0	0	0	7.55315e-05	0	0	0.000614446	0	0	0.00267303	0.000132214	0	0	0	0	0	0	0	0	0	0	0	0	0	0	0	0	6.64284e-05	0	0
RNF112	0.0182372	0.0225405	0.0104389	0.0245856	0.0312507	0.0121047	0.0169669	0.0174037	0.0133434	0.00757262	0.00502574	0.0096079	0.00261149	0.013487	0.0170864	0.00517423	0.020318	0.00288504	0.0124691	0.0155651	0.0109591	0.00522042	0.0108739	0.00750467	0.00948048	0.0244814	0.00710281	0.0257476	0.0228633	0.0179857	0.0104068	0.0113127	0.0172207	0.00450047	0.00818565	0.0168468	0.0390869	0.0110458	0.0620011	0.00763074	0.00621382	0.00446825	0.0201172	0.024091	0.0205917	0.00382933	0.00595062	0.00788024
SLC47A1	0.00569749	0.0122461	0.00841685	0.0191298	0.0153817	0.028914	0.00493995	0.0125627	0.00617648	0.00653339	0.00271766	0.00153024	0.00960067	0.0076656	0.0091404	0.00873761	0.0142009	0.0233766	0.00549869	0.00446101	0.0072976	0.0084281	0.00737931	0.00475319	0.00673003	0.0121948	0.0320586	0.0200443	0.0208365	0.0174292	0.010981	0.00924045	0.00796333	0.00293876	0.00549518	0.00530182	0.0104342	0.00636383	0.0178076	0.013686	0.00991442	0.0122555	0.0166912	0.00295343	0.0099846	0.00558995	0.00361637	0.00752497
ALDH3A2	0.0730024	0.0776012	0.0694845	0.0723309	0.0733444	0.0703842	0.138602	0.0793172	0.0450951	0.0586064	0.0570945	0.0565774	0.0803704	0.0790026	0.0544611	0.0469355	0.140945	0.0706338	0.0794841	0.0664559	0.0735666	0.122123	0.0568814	0.0431767	0.0442172	0.0799315	0.0675145	0.0975532	0.101936	0.0562383	0.0784416	0.159598	0.0732424	0.0531082	0.0793326	0.07495	0.171239	0.0975024	0.0730209	0.207488	0.0721047	0.0736067	0.0873485	0.0963413	0.0863159	0.0607414	0.044011	0.183034
SLC47A2	0	0.000930869	0.00269085	0.00336995	0.00149082	0.00334086	0.00920916	0.000584599	0.00129011	0.00253204	0.00169253	0.00111032	0.00343647	0.00346929	0.000979384	0.0043665	0.00372332	0.0192797	0.00320143	0.000479049	0.0058234	0.00957853	4.43076e-05	0.00266152	0.000379825	0.00119206	0	0.00367163	0.00370655	0.0032145	0.00155322	0.00606725	0.00202635	0.00294649	0.000637751	0.000210733	0.00264038	0.00235594	0.00441675	0.00538699	0	0.00164125	0.0113028	0.0010238	0.000413101	0.00460042	0.000322893	0.0185698
ALDH3A1	0	0	0.000329826	0	0.000905819	0	0	0.000425486	0	0	3.19058e-05	0	0	0	0	0	0	0	0	0	0	0.000392904	0	0.00010867	0	0	0	0.000675011	0.00101453	0.00158398	0.000136758	0.000513591	0.000123555	0	0	0	0	0.00018274	0	0.00208511	0.00125755	0	0	0	0	0.000230455	0	0.00025009
ULK2	0.164113	0.14356	0.127485	0.168031	0.174377	0.161219	0.0768787	0.132747	0.129091	0.112379	0.0957072	0.151675	0.135301	0.115804	0.153093	0.166286	0.12227	0.192341	0.113384	0.161131	0.126758	0.104838	0.160972	0.116235	0.105575	0.165085	0.132177	0.161866	0.164727	0.133622	0.117807	0.139351	0.113554	0.131358	0.156935	0.176646	0.0870481	0.108575	0.147608	0.141624	0.166826	0.120957	0.187395	0.135096	0.131236	0.0963285	0.128802	0.11152
AKAP10	0.158941	0.142145	0.0988655	0.133362	0.155719	0.163962	0.127674	0.122423	0.109913	0.132897	0.102754	0.133547	0.123058	0.158774	0.13059	0.110321	0.136249	0.16494	0.112034	0.139998	0.138611	0.0816302	0.132496	0.100249	0.103308	0.161521	0.0989503	0.156442	0.112265	0.14834	0.131655	0.103657	0.114899	0.114221	0.144154	0.158071	0.160051	0.111821	0.163645	0.121736	0.140685	0.118072	0.121229	0.126285	0.145242	0.0877519	0.106328	0.112155
SPECC1	0.170992	0.115041	0.131349	0.144272	0.148101	0.148293	0.0988775	0.130847	0.114488	0.154762	0.121422	0.181324	0.114032	0.130811	0.140378	0.161615	0.201789	0.204855	0.127935	0.16859	0.157279	0.118867	0.174034	0.1157	0.0998958	0.18606	0.139633	0.157047	0.152592	0.149044	0.113101	0.134853	0.110569	0.125804	0.23216	0.143094	0.157961	0.160966	0.207638	0.161606	0.139614	0.134771	0.185184	0.138808	0.155581	0.125404	0.129232	0.1097
CDRT15L2	0	0	9.14665e-05	0	0	0	0	0	0	0	0	0	0	0	0	0	0	0	0	0	0	3.16299e-05	0	0.000136599	0	0	0	0	0	0	0	0	0.000138667	0	0	0	0	0	0	0	0	0	0	0	0	0	0	0
CCDC144NL	0.0167962	0.013828	0.00583112	0.00908029	0.0178701	0.0137572	0.00881191	0.00593916	0.00732507	0.0166219	0.00282205	0.0098918	0.0359467	0.00992273	0.0126338	0.00479923	0.0117027	0.0245562	0.0125943	0.0241549	0.00656325	0.00872478	0.0106088	0.00426615	0.0178276	0.0129137	0.0118545	0.0149047	0.0167426	0.00986534	0.00281294	0.00678667	0.00950118	0.00408744	0.0406182	0.00379246	0.010407	0.0125357	0.0135837	0.00633369	0.00676879	0.0056945	0	0.0232256	0.0115058	0.010357	0.0151098	0.0348287
USP22	0.1118	0.138805	0.0960904	0.122404	0.121163	0.127647	0.146802	0.134912	0.102497	0.117629	0.0684748	0.10097	0.0743682	0.117547	0.128167	0.114763	0.148839	0.117686	0.106394	0.109419	0.101756	0.0804581	0.121437	0.0765019	0.0865644	0.148207	0.102645	0.130528	0.154586	0.0996919	0.135493	0.129967	0.122529	0.0843431	0.130811	0.127	0.123226	0.109416	0.0805376	0.114923	0.105848	0.16564	0.139359	0.111139	0.149289	0.0788562	0.0826524	0.110167
DHRS7B	0.0821329	0.0588393	0.051087	0.0549546	0.0504149	0.0566566	0.0623418	0.0613529	0.059504	0.0567069	0.044477	0.0493429	0.0428728	0.0539465	0.0686105	0.0609767	0.0559806	0.0612364	0.054798	0.0387426	0.0571307	0.0425914	0.0602037	0.0531324	0.040717	0.0728525	0.0318327	0.0518879	0.0377186	0.0716244	0.0595497	0.0485397	0.063695	0.0494175	0.0481593	0.0734137	0.044298	0.0487101	0.095064	0.0592676	0.0669716	0.0609936	0.111093	0.0934619	0.0740774	0.0445059	0.0687925	0.068881
TMEM11	0.0214262	0.0130041	0.0110831	0.012666	0.0122839	0.0151303	0.0125512	0.0116448	0.00853108	0.00782964	0.00923384	0.00632559	0.00922842	0.0140474	0.0168692	0.0190457	0.0124621	0.0333923	0.0178656	0.00858837	0.0151114	0.00885	0.0122027	0.00842548	0.00809068	0.0196956	0.00323289	0.0169018	0.0133152	0.00933101	0.0157278	0.0110009	0.013086	0.0131931	0.00617565	0.00646103	0.00694471	0.0156601	0.0110744	0.0126155	0.00507677	0.0106976	0.0274494	0.00602167	0.0117807	0.0101759	0.00924728	0.0110516
NATD1	0.00142699	0.00243768	0.00285529	0.00418065	0.00273783	0.00325447	0.00082192	0.00186391	0.00176945	0.00185285	0.0013222	0.00128602	0	0.00199793	0.0026022	0	0	0	0.00232858	0.000896109	0.00139362	0.00107203	0.00291694	0.00227056	0.000702968	0.00460616	0.00339999	0.00231348	0.00282747	0.00392127	0.00510539	0.00364315	0.00159255	0.000814804	0.00156758	0.000716094	0.0188527	0.00166177	0.0020309	0.0025175	0.00174524	0.00357332	0	0.00496256	0.00169952	0.00147559	0.00360081	0.00212678
MAP2K3	0.00954174	0.0127673	0.00427035	0.000755935	0.00856811	0.00438633	0.00490438	0.00929645	0.00917646	0.00519327	0.00852232	0.00621484	0.00170016	0.00745388	0.00825978	0.00517457	0.0242094	0.00909377	0.00594066	0.00270851	0.00728481	0.012162	0.0117237	0.00539636	0.00897402	0.00839709	0.0160122	0.00477662	0.00904926	0.00499419	0.0118887	0.00891784	0.00779023	0.00610665	0.00916199	0.00680641	0.00769675	0.00675805	0.0109069	0.0058439	0.0066506	0.0050568	0.0156426	0.0089412	0.0127034	0.00440389	0.00695756	0.0501309
KCNJ12	0.00844761	0.0023361	0.00245303	0.00399821	0.00252687	0.00403971	0	0.00226218	0.00128745	0.00152643	6.50302e-05	0.00284099	0	0.00600176	0.00239945	0.00310639	0	0.00549332	0.000676773	0.00256419	0.00190856	0.000512088	0.00242887	0.00117552	0.00256684	0.00180207	0.00813262	0.00573456	0.00233063	0.00154523	0.00243502	0.0015541	0.00383294	0.00130921	0.00143877	0.000807118	0	0.00130226	0	0.000455653	0	0.00128811	0.00292006	0.0028762	8.88321e-05	0.0010502	0.00124622	0.000847178
KCNJ18	0	0	4.40973e-05	0	0	0	0	0	0	0	0	0	0	0	0	0	0	0	0	0	0	0	0	0	0	0	0	0	0	0	0	0	0	0	0	0.00191802	0	0	0	0	0	0	0	0	0	0	0	0
MTRNR2L1	0.0765178	0.0182281	0.00666693	0.00166115	0.00310188	0.00995298	0	0.000491905	0	0	0.000132042	0.000560754	0	0	0.000418108	0	0	0	0.00779876	0	0	0.000224467	0.000293375	8.1917e-05	0.00925739	0.109515	0.00851756	0.00998056	0.00414496	0.00566297	0.00403387	0	0.000117583	0.000193662	0	0.00971816	0	0.000348873	0	0	0.00516327	8.04503e-05	0.00333657	0	0	0.00125087	0.000257887	6.72043e-05
WSB1	0.438844	0.361984	0.24415	0.405937	0.475533	0.505871	0.264481	0.30553	0.263066	0.29893	0.215597	0.39337	0.289324	0.321237	0.346969	0.352161	0.398694	0.401455	0.305055	0.404968	0.359447	0.18086	0.331364	0.196302	0.253782	0.465359	0.286778	0.475067	0.475843	0.395858	0.259195	0.26496	0.271991	0.263346	0.398121	0.401548	0.259939	0.255829	0.405927	0.3133	0.317036	0.235926	0.440975	0.5082	0.452079	0.170049	0.196402	0.19992
KSR1	0.0420462	0.0708564	0.0598923	0.0700495	0.0724865	0.0651264	0.041202	0.0758119	0.089555	0.0769515	0.0618316	0.0655354	0.0699062	0.0565253	0.0983861	0.0660635	0.0847128	0.0754142	0.0576307	0.0830798	0.0779718	0.0674294	0.0979387	0.0797746	0.0499117	0.0626431	0.0643441	0.0859542	0.0381304	0.0694959	0.0870413	0.068708	0.0542042	0.08338	0.0961166	0.0786275	0.0947757	0.0798421	0.0614595	0.0646917	0.0938482	0.0987003	0.0753235	0.0812193	0.0684492	0.0554254	0.102094	0.0850419
AC015688.4	0	0.000169029	8.26355e-05	0	0.000578321	0	0	0.000131157	0	0	0.00148733	0	0	0	0.000214087	0	0	0	0	0	0	0.000101969	0.000142889	0	0	0	0	0.000616826	0	0.000600563	0	0	0.000160906	0	0	0	0	0.000278922	0	0.00167785	0	0	0	0	0	0.000273755	0	0.000199817
LGALS9	0.000435682	0.0028147	0.00132831	0.000933472	0.00277429	0.000691741	0.00614012	0.00164087	0.00268905	0.00028502	0.00027731	0.000317684	0.004602	0	0.0033831	0.00104399	0.00134661	0.00495826	0.00159231	0	0.00130565	0.00104305	0.00203138	0.00200504	0.0006517	0.000911303	0.00208838	0.00217168	0.00146493	0.00212402	0.000800321	0.00250305	0.0018373	0.000610418	0.00156564	0.000223249	0.000558546	0.00212895	0	0.00173178	0.00138395	0	0	0.00333271	0.00380783	0.000957524	0.000440474	0.0061686
NOS2	0.0101434	0.00271946	0.00176953	0.00250342	0.00152705	0.00197111	0	0.00167741	0.00528579	0.00438169	0.00124272	0.000657635	0	0.0015342	0.00336159	0.000475116	0	0.0134285	0.00269873	0.00182935	0.00366043	0.00169499	0.000910233	0.000788148	0.000458076	0.000752328	0	0.000714265	0.00318195	0.00208093	0.00321526	0.00380618	0.00238063	0.000813673	0.000451379	0.00312526	0	0.00214688	0	0.00139301	0.00288533	0.00173349	0.00773036	0	0.000623278	0.00087072	0.00108392	0.00125942
AC005697.1	0.0513246	0.0235476	0.017252	0.0548425	0.0195267	0.0195495	0.0180948	0.0185059	0.0292762	0.0147289	0.0202428	0.0244477	0.0201296	0.0289091	0.0447256	0.0139208	0.0170195	0.0378171	0.0284837	0.0114973	0.0272515	0.0270873	0.0200996	0.0186961	0.00978465	0.036236	0.0154527	0.0165485	0.0220088	0.0206647	0.0295491	0.0339522	0.0244034	0.0136091	0.0358437	0.0150086	0.00408899	0.0320107	0.0502631	0.0355119	0.0349981	0.0102879	0.0133838	0.00648098	0.0108943	0.0233901	0.0259664	0.0105988
LYRM9	0.00593263	0.00313694	0.00313795	0.0121045	0.00266499	0.00104195	0	0.000619472	0.00738895	0.000328397	0.00547886	0.000770228	0.0124511	0.000995019	0.00132568	0.00403083	0	0.00657453	0.00284432	0.00224418	0.00582341	0.00100862	0.000935319	0.00261244	0.000695442	0.00439252	0.0118028	0.00397922	0.00231637	0.00609251	0.0062704	0.00339058	0.0022283	0.00306542	0.00212319	0.00233724	0	0.00547233	0	0.000864511	0.00486941	0.00162823	0.00733839	0.00389041	0.000701006	0.00138231	0.00164898	0.00101228
NLK	0.423365	0.384699	0.280875	0.402141	0.457962	0.447711	0.225519	0.281276	0.253137	0.322368	0.273492	0.39934	0.315815	0.345748	0.354017	0.360345	0.471691	0.39798	0.320949	0.395831	0.391715	0.20149	0.349855	0.234287	0.300494	0.402058	0.354239	0.466064	0.417048	0.400218	0.321656	0.257082	0.256398	0.284078	0.390605	0.356006	0.315022	0.261077	0.379877	0.317624	0.36636	0.301901	0.395893	0.465586	0.418768	0.20576	0.241952	0.226952
TMEM97	0.00760979	0.00547527	0.00399371	0.00185976	0.00443323	0.00143331	0.00301769	0.00620919	0.00492114	0.000677565	0.000948532	0.00339649	0	0.00213516	0.00392748	0.00143903	0.00144147	0.00497942	0.00504466	0.00339087	0.00349273	0.00196577	0.00284351	0.00229027	0.00245354	0.00665119	0.00342854	0.00785348	0.00769789	0.0060679	0.00461602	0.00597512	0.0053085	0.00428582	0.00316612	0.00403552	0.000615926	0.00263828	0	0.00270566	0.00195637	0.00337947	0.0101086	0.00152948	0.00629571	0.00274382	0.00184565	0.002285
IFT20	0.0676311	0.0488196	0.0427345	0.070144	0.0797342	0.0934775	0.055752	0.0639598	0.0356936	0.0351307	0.0326095	0.0539839	0.0346975	0.0564314	0.0537493	0.0658617	0.0643464	0.0403509	0.0509424	0.0584911	0.0535293	0.0366383	0.0454606	0.0353801	0.034039	0.0567855	0.0506205	0.0818702	0.0875636	0.0691214	0.0589978	0.0663716	0.0541572	0.0390717	0.0626623	0.0537414	0.0104745	0.0377723	0.055758	0.0446649	0.0537923	0.0497228	0.0686362	0.0852519	0.0533815	0.0289506	0.0270875	0.045359
TNFAIP1	0.0324639	0.021916	0.0156324	0.0210286	0.0160829	0.022815	0.0243619	0.0189918	0.0201165	0.0111201	0.0150301	0.0106023	0.0062317	0.00342181	0.0185348	0.00569184	0.0476993	0.0126258	0.0157726	0.0128032	0.0180473	0.0104866	0.0172365	0.0112016	0.0164	0.0263986	0.0182321	0.0251651	0.0166713	0.0202464	0.0195152	0.0159419	0.01421	0.0142875	0.0166929	0.0138255	0.017273	0.0193426	0.0232865	0.0198353	0.0117084	0.00813529	0.0131359	0.0378228	0.0270349	0.0131279	0.0152113	0.0243917
POLDIP2	0.0202678	0.0236494	0.0178403	0.0128187	0.0198941	0.0225141	0.0343584	0.0214135	0.0173708	0.0081898	0.0161857	0.0115006	0.0236893	0.0242439	0.0306976	0.0142518	0.0561818	0.0169456	0.016584	0.0300502	0.021284	0.0163695	0.015886	0.0142016	0.0160338	0.0289239	0.0141001	0.0358272	0.0204023	0.0151352	0.0292648	0.0239442	0.0218243	0.0128	0.0158368	0.0120285	0.0329467	0.0195414	0.00712463	0.0141817	0.0158287	0.0188544	0.0421604	0.0205621	0.0135807	0.0118222	0.0139142	0.0241776
TMEM199	0.0206873	0.0149438	0.011241	0.0177243	0.013362	0.0120943	0.0583431	0.0182274	0.0125489	0.00929261	0.00824829	0.0112779	0.00476922	0.0219139	0.0131949	0.0133614	0.0180441	0.0240998	0.0182844	0.0116658	0.0175536	0.00890828	0.0140211	0.00915692	0.00563948	0.0253302	0.0400795	0.0123353	0.0175951	0.0178727	0.0165689	0.0155943	0.0132402	0.0185338	0.0132367	0.0107758	0.00878531	0.012543	0.0763732	0.0184102	0.0133499	0.0106377	0.00722317	0.0294321	0.0113922	0.00895507	0.010087	0.013478
AC002094.3	0	0	0.000256843	0	0.000571447	0	0	0.00011991	0	0	0.000140027	0	0	0.00113115	0	0	0	0	0.000114383	0	0	0.000370563	0.000194925	0.000193262	0	0	0.00231491	0	0	0	0	0.000179675	0.000178423	0	0	0	0	9.16991e-05	0	0	0	0	0	0	0	0.000262619	0.000449501	0.00013695
SARM1	0.051795	0.0480342	0.0364809	0.0442101	0.0380532	0.0434474	0.0298989	0.0464173	0.0455227	0.0421335	0.0450262	0.0568585	0.0690529	0.0741396	0.0725521	0.0397241	0.0365412	0.0784732	0.0324	0.0655128	0.0535126	0.0360735	0.0592055	0.0345455	0.0282605	0.0415208	0.0182888	0.0416887	0.0358353	0.0496118	0.0405091	0.0415193	0.0466807	0.0354408	0.0473696	0.0555703	0.0402745	0.0334037	0.055705	0.0372397	0.0699944	0.0553676	0.0839321	0.0616236	0.0324555	0.0245065	0.0547908	0.0335385
VTN	0	0.000784301	0.00018652	0	0.000179271	0.00195732	0	1.95986e-05	0	0.0011974	0	0	0	0.00108673	5.29129e-05	0	0	0	0.000647645	0	0	0.000126972	0.000131181	0.000876405	0	0.000788673	0	0	0.000252647	0.000866203	0	0	0.00048081	0.00121096	0	0.00258248	0	0.000131532	0	0.000384146	0	0	0	0	0	8.09947e-05	0.000233941	0.00061716
SLC46A1	0.000354295	0.00455119	0.00436821	0.00436588	0.00588284	0.00766204	0	0.010773	0.00627183	0.00325254	0.00419608	0.00608484	0.00293482	0.00793134	0.00991977	0.00694086	0.0111176	0.0025127	0.00809052	0.00447828	0.00355679	0.00503064	0.00231582	0.00585075	0.00417302	0.0111334	0.00229881	0.00909164	0.00663022	0.00470219	0.00651295	0.0105148	0.0069109	0.00817858	0.0044174	0.00600072	0.0127753	0.00580815	0	0.00644271	0.00491005	0.00387849	0.0150914	0.00616069	0.00259137	0.00414454	0.00647896	0.00941244
AC005726.1	0.0261225	0.0307771	0.0212199	0.0204346	0.0261602	0.0345263	0.0265154	0.0262476	0.0257146	0.0110589	0.0143304	0.0220517	0.0201535	0.0208512	0.0275427	0.0144633	0.0390796	0.0286326	0.0147893	0.0202	0.0183446	0.0141238	0.025072	0.014541	0.0107523	0.0296572	0.0279049	0.0274616	0.0356757	0.0207716	0.0300807	0.0305951	0.0218149	0.0129904	0.0201267	0.0151364	0.045793	0.0196034	0.0156152	0.0240394	0.0185723	0.0324653	0.0204678	0.0253493	0.0321808	0.0135818	0.0141148	0.0280433
SLC13A2	0	0.000628661	0.000108983	0.000322894	0.000138354	0	0	0.000165097	0	0	0	0	0.00279135	0	8.68116e-05	0.000785488	0	0	0	0	0	0.000168275	0	0.000121391	0.000115252	0	0	0.000464853	0.000536361	0.000914607	0	0.000336593	0.000683916	0.000429485	0	0	0	0.000388886	0.0159773	0	0	0	0	0	0.00131643	0.000118116	0.000550554	0.000537182
KIAA0100	0.0433968	0.0527254	0.0391774	0.0408957	0.037899	0.0331395	0.0282165	0.0368418	0.0375036	0.030893	0.0339783	0.0378508	0.0322417	0.0339231	0.0615213	0.0360959	0.104451	0.0397606	0.0425851	0.0454086	0.035319	0.02893	0.0373194	0.0347932	0.0302298	0.0382557	0.0509864	0.020429	0.0342842	0.0235859	0.0387557	0.0306848	0.0414448	0.03563	0.0304351	0.0487349	0.0476041	0.0468434	0.0442493	0.0418602	0.0447454	0.0428033	0.0322153	0.0259405	0.0405931	0.0345625	0.0394599	0.0500355
SDF2	0.0227133	0.0206119	0.0277892	0.0268554	0.0207989	0.0224351	0.0169081	0.0325644	0.0242136	0.0235085	0.0171861	0.013849	0.0107536	0.0354906	0.028496	0.0262417	0.0099699	0.0113418	0.0268203	0.0230292	0.0272876	0.0141017	0.0312894	0.0232621	0.0193616	0.0372871	0.0357654	0.0275656	0.0275556	0.0229213	0.0228717	0.0263728	0.0231138	0.0239715	0.0207488	0.0237755	0.0289617	0.0304752	0.0484654	0.0298059	0.0236031	0.0143282	0.0340857	0.0327503	0.018551	0.0172899	0.013675	0.0200263
SUPT6H	0.0838528	0.0771245	0.0485298	0.0579861	0.0583888	0.0638683	0.0954055	0.0628368	0.0767666	0.048609	0.0526605	0.064246	0.0511241	0.090144	0.0861087	0.0786234	0.0838029	0.102302	0.0604349	0.0820509	0.0602487	0.0490592	0.0799678	0.0504105	0.0387473	0.0706886	0.0294836	0.062598	0.0617434	0.0542333	0.0692673	0.0610539	0.0621144	0.0494469	0.0700096	0.0914959	0.0495165	0.0633558	0.0970539	0.0503314	0.0423703	0.0566432	0.0658013	0.0711925	0.0689417	0.0507231	0.0549333	0.0704258
PROCA1	0.00017684	0.00815481	0.00438919	0	0.0029056	0.00195189	0.00533934	0.00442343	0.00438599	0.00453022	0.00347914	0.0022976	0.00777257	0.00140493	0.00826018	0.00420179	0.001542	0.00619227	0.00291649	0.00190962	0.002973	0.00221636	0.0082567	0.00153532	0.0060268	0.00869937	0	0.00583754	0.00278572	0.00458026	0.00546672	0.00925718	0.00412329	0.00536672	0.00624557	0.00394275	0.00937231	0.00416603	0.00710296	0.00734388	0.000972775	0.0108433	0.00959452	0.00278212	0.00403806	0.00192098	0.00172266	0.00408331
RAB34	0.00526333	0.000810561	0.000641306	0.0050786	0.00239808	0.00214946	0.00467528	0.00161731	0.00386907	0	0.000387856	0.00923189	0	0	0.00294853	0.000408396	0	0.00848787	0.00122111	0.00359138	0.00111967	0.000735057	0.0027767	0.00114081	0.00262699	0.00143433	0	0.000575463	0.00289561	0.00494056	0.00251578	0.00199157	0.00202623	0.00145884	0.00316767	0.00257838	0	0.00114795	0	0.00118799	0	0.00142513	0	0.00867604	0	0.000606577	0.00187181	0.000755619
RPL23A	0.0136336	0.0326907	0.0284585	0.0421397	0.0368299	0.0358847	0.052135	0.0639237	0.0473834	0.0205126	0.0315371	0.0319749	0.0553357	0.0561388	0.0560557	0.0249623	0.0303471	0.0316302	0.0577463	0.0323598	0.0410135	0.0328617	0.0400053	0.0226589	0.0196071	0.0223044	0.0333639	0.0383995	0.0560129	0.032039	0.0537842	0.0515986	0.0474394	0.0543248	0.0342153	0.0373153	0.0419895	0.0368644	0.0325445	0.0360295	0.0177466	0.0250224	0.0775543	0.041429	0.0415213	0.0365894	0.0203395	0.0290828
TLCD1	0.00444438	0.000199187	0.000357849	0	0.000509488	0.00214529	0	9.35493e-05	0	0.000672475	0	0.000748367	0	0.00100246	0.000890688	0	0	0	0.000441577	0	0.000552137	0.000157107	0.00070111	0.000255165	0.000144911	0.000712803	0	0.000540867	0.000948096	0.00031108	0.000234356	0.000383277	0.000213931	0.001659	0	0.000655075	0	0.000159145	0	0	0	0	0	0.0034627	0.000238195	0.000480795	0	9.96749e-05
NEK8	0.000949027	0.00341268	0.00417653	0.00626101	0.00555043	0.00012322	0	0.00244612	0.00650643	0.00361691	0.00410892	0.00330576	0.00423889	0.00514341	0.00572562	0.00497167	0	0.0151875	0.00225091	0.002056	0.00389558	0.0023048	0.00338672	0.00601745	0.00104923	0.00378732	0	0.00204663	0.00182078	0.00213879	0.00387979	0.0039624	0.00325873	0.00230756	0.00305776	0.0022137	0	0.00109777	0	0.00334762	0.00194214	0.00409391	0.0095964	0.000367627	0.00183202	0.00288264	0.00544814	0.00221091
TRAF4	0.0307448	0.0522959	0.0339486	0.0307584	0.0492496	0.0197111	0.024737	0.0269396	0.0339695	0.0262636	0.02196	0.0178411	0.055819	0.0433775	0.0480561	0.0386673	0.0309192	0.0832304	0.0394477	0.0528368	0.0426527	0.0174332	0.0181025	0.0255033	0.0261122	0.0331082	0.0363311	0.0298997	0.0352973	0.0297606	0.022762	0.0346879	0.0272575	0.0238604	0.0186121	0.0356752	0.0268957	0.0272697	0.0050834	0.0164071	0.03074	0.0264865	0.0728015	0.0269668	0.0246886	0.0226218	0.0333149	0.015262
FAM222B	0.165431	0.210889	0.14694	0.147263	0.179714	0.146821	0.102715	0.117755	0.146344	0.141188	0.108458	0.141564	0.155127	0.112165	0.223453	0.179695	0.216275	0.227235	0.125237	0.177658	0.168333	0.087404	0.236573	0.123447	0.101651	0.161262	0.151611	0.167836	0.138353	0.153695	0.145385	0.100492	0.130269	0.114627	0.193356	0.196239	0.100935	0.134804	0.142517	0.11996	0.149016	0.139589	0.135893	0.165837	0.161577	0.0923801	0.168778	0.118562
ERAL1	0.0215578	0.0169592	0.0109956	0.0210315	0.00866885	0.0130588	0.0128428	0.0175812	0.01224	0.00912211	0.00734274	0.00943759	0.0164075	0.0196735	0.0162653	0.0105743	0.00564249	0.0263028	0.0120225	0.00804982	0.017928	0.00835125	0.0123111	0.00732862	0.00912876	0.0163564	0.0059708	0.0106257	0.0148024	0.0160092	0.0171124	0.0163775	0.0132487	0.0118369	0.00679957	0.0121656	0.00535197	0.0102002	0.0107114	0.00903111	0.015317	0.0200166	0.0181417	0.0107177	0.0115298	0.0062686	0.0079973	0.00793704
FLOT2	0.0506992	0.0382066	0.0286469	0.0279768	0.0301033	0.036419	0.0243344	0.0422111	0.0338185	0.0224704	0.0191179	0.024759	0.0263785	0.0227633	0.0473008	0.0261696	0.00873927	0.0412063	0.0241772	0.0380343	0.0267322	0.031445	0.0446516	0.0200571	0.0183692	0.0366092	0.0252941	0.0310493	0.0305168	0.0423123	0.0412261	0.0417653	0.041492	0.0229558	0.0390966	0.020762	0.0518105	0.0316095	0.044182	0.0401581	0.0232502	0.0369043	0.0647469	0.0497663	0.0564659	0.0210068	0.0298804	0.0405048
DHRS13	0.00214907	0.00282896	0.0027064	0.00368737	0.00371781	0.00153581	0	0.00342275	0.00377512	0.00254409	0.002942	0.00233407	0.00842994	0.00309144	0.00724698	0.00266242	0	0	0.00497784	0.00680618	0.0012196	0.00315373	0.00373409	0.00359817	0.00219538	0.00868387	0.00175086	0.00280876	0.00580149	0.00284396	0.00429913	0.00507074	0.00351963	0.00171058	0.00481682	0.000916808	0.00318014	0.00247245	0.0189089	0.00527937	0.00364868	0.00413676	0.00197876	0.00193775	0.00405024	0.00207159	0.00253648	0.00503993
PHF12	0.081795	0.0726717	0.0550294	0.0866409	0.0753827	0.0819872	0.0653407	0.055656	0.0586098	0.0708885	0.0512565	0.0810402	0.114003	0.0648478	0.0775857	0.0670919	0.0884998	0.0505955	0.0645362	0.0736239	0.0702062	0.0465453	0.0766942	0.0484487	0.0539384	0.077171	0.0904629	0.0650889	0.072555	0.0644616	0.057651	0.0579796	0.0573154	0.0417878	0.0712388	0.0696716	0.0705371	0.0545559	0.0894004	0.0622376	0.0519883	0.0619279	0.0773932	0.0717938	0.0738477	0.0445511	0.0610749	0.070436
PIPOX	0.0143271	0.00950495	0.00840179	0.00709471	0.0105025	0.00673337	0.0105699	0.00543707	0.00603549	0.00249028	0.0064614	0.00804163	0.00609757	0.0072493	0.0128002	0.00752116	0.014249	0.00760384	0.00663552	0.00983658	0.00799314	0.0079859	0.0108951	0.00807135	0.00687837	0.00693792	0.00302604	0.00643517	0.00974816	0.0144353	0.00730475	0.0103468	0.00706705	0.00413746	0.00559628	0.00510062	0.00636867	0.0068641	0	0.00834784	0.00670798	0.0100203	0.00634509	0.00971415	0.00624478	0.00504569	0.00626605	0.0128385
SEZ6	0.0180939	0.0102769	0.00632105	0.0167683	0.0169076	0.0151349	0.00574686	0.0134936	0.0124347	0.00554717	0.00790269	0.00776426	0.00387163	0.0111605	0.0119448	0.00857114	0.0048471	0.00306182	0.00759664	0.0137954	0.00808179	0.00283113	0.0147155	0.00593545	0.00496493	0.0182128	0.00352822	0.0149593	0.0164718	0.00911105	0.0114836	0.00919427	0.0095611	0.00519314	0.0134341	0.0176672	0.00933229	0.0110584	0.0156636	0.00210598	0.00575155	0.00669248	0.0132746	0.0182542	0.0126583	0.00322437	0.00609052	0.0039633
MYO18A	0.132259	0.109181	0.0984327	0.0808139	0.104877	0.0837004	0.105047	0.106702	0.0999007	0.119833	0.114052	0.132944	0.123495	0.138907	0.175718	0.122327	0.115747	0.254429	0.0965948	0.152061	0.132063	0.101816	0.193446	0.114666	0.0746041	0.112316	0.119523	0.104483	0.120356	0.0834925	0.127147	0.0985263	0.119612	0.0954964	0.177829	0.155159	0.130406	0.123727	0.172012	0.0993012	0.141278	0.143624	0.155749	0.102718	0.130654	0.0954572	0.138313	0.0964656
CRYBA1	0	7.25073e-05	0.000768322	0.000800051	0	0.000520485	0	0.000665072	0.000400486	0	0.000588169	0.00024617	0	0.00105162	0.000115811	0.000849252	0	0	0.000476506	0	0.00068002	0.00136243	4.43591e-05	0.000615398	0.00146864	0.000719616	0	0	0.00276988	0.00285645	0.000397529	0.000765002	0.000385494	0.00151921	0	0	0.00320659	0.000840394	0	0.00194237	0	0.00129814	0	0	0	0.00210839	0.000453787	0.00034998
NUFIP2	0.143252	0.137787	0.105348	0.138787	0.15187	0.1937	0.237351	0.113313	0.0968186	0.11959	0.117525	0.129633	0.0907121	0.0876285	0.10007	0.112825	0.225049	0.118295	0.122962	0.113772	0.123532	0.0954934	0.150209	0.0934118	0.112379	0.127011	0.107014	0.161924	0.16195	0.140503	0.116617	0.120558	0.110698	0.126191	0.143874	0.129982	0.205089	0.146877	0.121487	0.14865	0.109972	0.0981273	0.0988372	0.235418	0.184119	0.104857	0.0992168	0.162024
TAOK1	0.340125	0.331142	0.216169	0.296393	0.341794	0.310985	0.247606	0.230802	0.216256	0.235607	0.19339	0.328515	0.246006	0.25275	0.285429	0.265192	0.312493	0.383587	0.250729	0.318235	0.289616	0.169253	0.277712	0.171161	0.223443	0.297221	0.287696	0.302411	0.343044	0.28279	0.223323	0.22944	0.236755	0.203413	0.37155	0.316814	0.242105	0.215127	0.266042	0.246148	0.25694	0.265375	0.292136	0.270473	0.325942	0.175524	0.178923	0.160944
ABHD15	0	0.00372152	0.00250393	0.00112919	0.00285649	0.00509327	0.0120455	0.00315386	0.00153715	0.000638702	0.00148248	0.00294282	0.00170436	0.0021223	0.00182697	0.00111116	0.00837084	0	0.00464489	0.00269573	0.00418441	0.00415045	0.000438411	0.00280842	0.00193717	0.00373275	0.00672074	0.00301966	0.00541955	0.00482081	0.00641198	0.00563507	0.00228906	0.0014838	0.00197338	0.00327285	0.0054464	0.00439132	0	0.00392549	0.00558135	0.00846892	0.00698066	0	0.00258467	0.00340333	0.00264918	0.00578787
GIT1	0.0878544	0.128203	0.0823797	0.0782496	0.0809158	0.0824665	0.0870453	0.0868307	0.0592741	0.0788869	0.0541846	0.0726569	0.109265	0.11227	0.126068	0.0655561	0.256943	0.0614986	0.095041	0.0980858	0.0981858	0.0570131	0.0951135	0.0665618	0.0672452	0.0960066	0.0825533	0.0870598	0.110176	0.0770911	0.108142	0.071883	0.0954962	0.0531361	0.0959749	0.0954046	0.141199	0.106821	0.127358	0.0732258	0.085293	0.0803527	0.0989715	0.0990564	0.0995701	0.0693899	0.0648154	0.0660994
CORO6	0.0511325	0.0451339	0.0211929	0.0347396	0.0479265	0.0529076	0.0229597	0.0406863	0.0344153	0.021017	0.0145859	0.0239622	0.0139973	0.0183271	0.0339676	0.0101935	0.0284383	0.0239296	0.0173494	0.0258676	0.0217411	0.0088984	0.024316	0.0089914	0.0207733	0.0510121	0.0117459	0.0506332	0.0389845	0.0306744	0.0519599	0.0329702	0.0345068	0.0101117	0.0448176	0.0301653	0.0200835	0.0123707	0.0238546	0.01664	0.0207211	0.0148376	0.0331945	0.0507364	0.0302832	0.0107217	0.00963725	0.0137117
SSH2	0.491309	0.483507	0.330101	0.444329	0.526581	0.520001	0.303352	0.353239	0.329285	0.378137	0.30495	0.486545	0.375185	0.385614	0.499016	0.398992	0.538698	0.559077	0.36884	0.465641	0.434464	0.255988	0.463941	0.252159	0.324758	0.515245	0.333652	0.50401	0.502087	0.424404	0.371784	0.329968	0.337612	0.331539	0.580387	0.507665	0.303185	0.31951	0.454866	0.394827	0.416155	0.398343	0.438417	0.518929	0.532078	0.241543	0.298303	0.274366
EFCAB5	0.0472039	0.0263629	0.0230825	0.039161	0.0344585	0.0407389	0.00511437	0.0276262	0.0227319	0.0193393	0.0422712	0.0349461	0.0226625	0.0296461	0.0401763	0.0127516	0.0390607	0.0250458	0.029367	0.0221027	0.0321664	0.0214647	0.0343763	0.0318169	0.0218421	0.0317496	0.0405653	0.0283583	0.0334149	0.0289439	0.0301395	0.0219331	0.0265603	0.028049	0.0384981	0.0363968	0.103698	0.013919	0.00609206	0.0336249	0.0340909	0.0300189	0.0274701	0.0263107	0.0233643	0.0236924	0.0290374	0.0320664
NSRP1	0.165083	0.140162	0.117783	0.162759	0.150063	0.187761	0.0560447	0.118622	0.098659	0.102288	0.109079	0.156811	0.122544	0.130888	0.128191	0.133569	0.0884603	0.140157	0.129468	0.138169	0.126892	0.0807669	0.163388	0.0925629	0.10303	0.126977	0.111205	0.154374	0.141367	0.133697	0.124214	0.0944718	0.1049	0.112767	0.10414	0.154624	0.095576	0.087361	0.115229	0.0830542	0.105764	0.0941504	0.116594	0.145944	0.132101	0.0877459	0.107595	0.115226
SLC6A4	0.000775789	0.00133453	0.00122114	0.00544978	0.00128314	0.00186999	0	0.000141856	0.000399532	0.000541753	0.000761909	0.000338729	0	0.000660809	0.00128156	0.00125334	0	0	0.00062862	0.00394927	0	0.000483533	0.000595995	0.000903636	0.000499807	0.000260322	0	0.0005617	0.00169817	0.000286937	0.000199644	0	0.0004381	0.00101509	0	0.000155309	0	0.000499711	0.00334794	0.00279452	0	0.00263693	0	0.00074847	0.00043168	0.000709272	0.000422834	0.000205216
BLMH	0.0403537	0.0353159	0.0321901	0.0478595	0.0368195	0.0370269	0.0312076	0.0303953	0.0284748	0.0277718	0.0317914	0.0192863	0.0196073	0.0237975	0.0279378	0.044084	0.039319	0.04787	0.0308702	0.031681	0.0391614	0.0279293	0.026234	0.0272545	0.0230769	0.0271262	0.0236283	0.040418	0.0310029	0.0387767	0.0407567	0.0283785	0.0299232	0.0267383	0.018409	0.0410296	0.0112601	0.0248956	0.0193713	0.0280378	0.0508365	0.0378986	0.0206931	0.0507781	0.0320647	0.0239351	0.0219742	0.0250647
TMIGD1	0	0.000152994	7.29381e-05	0.00207508	0.000643247	0	0	0	0	0.00126272	8.347e-05	9.69771e-05	0	0	0	0	0	0	0	0	0	2.20583e-05	0.000138212	5.93776e-05	0	0	0	0.000527637	0	0.000549346	0	0.000449447	0.00012208	0	0	0.00111708	0	0.000109793	0	0	0.000511872	0	0	0	0	0	0	0
CPD	0.140339	0.186877	0.131731	0.203209	0.21577	0.153029	0.0849311	0.128233	0.144202	0.109321	0.101483	0.12657	0.11496	0.104692	0.152019	0.166111	0.181705	0.137456	0.142502	0.155753	0.149221	0.0953891	0.125988	0.111176	0.125657	0.181352	0.165671	0.156348	0.209429	0.15254	0.112175	0.134662	0.110423	0.0951116	0.149674	0.194044	0.0972637	0.11949	0.121564	0.130282	0.156877	0.10602	0.14121	0.174591	0.146369	0.104528	0.136748	0.113209
GOSR1	0.105259	0.109617	0.0855822	0.110323	0.107633	0.109154	0.0687963	0.0838113	0.0717794	0.0847166	0.0745069	0.106272	0.0538904	0.099004	0.083564	0.0883441	0.139402	0.108107	0.0896262	0.115267	0.0937541	0.0647882	0.0959914	0.0686833	0.0664158	0.104052	0.10784	0.118792	0.110471	0.0991235	0.0779526	0.0906674	0.0753945	0.0769683	0.0885952	0.102879	0.103242	0.0787455	0.0662136	0.0914729	0.0811007	0.0770839	0.112369	0.10131	0.0736756	0.0615841	0.0694205	0.09711
CRLF3	0.0689177	0.0759642	0.0965618	0.100929	0.101858	0.105318	0.0589633	0.0722264	0.0860018	0.0599279	0.0613493	0.0503744	0.0551381	0.155063	0.0759985	0.134666	0.0931476	0.0928079	0.0957111	0.0940815	0.107419	0.0749785	0.0659273	0.0823917	0.0501404	0.0546752	0.0866933	0.086993	0.159631	0.104714	0.0666922	0.10319	0.0672985	0.10971	0.0508425	0.0659675	0.106235	0.0743578	0.106077	0.0921328	0.100599	0.111658	0.237325	0.0412276	0.0864782	0.0808309	0.079114	0.0627749
ATAD5	0.0466935	0.0295448	0.0290291	0.0364719	0.0356441	0.0405164	0.0143891	0.0247924	0.0169062	0.0144225	0.0139876	0.0241608	0.0141004	0.0624006	0.0310596	0.0316308	0.0209797	0.0269315	0.0258305	0.0374902	0.0339919	0.0217039	0.0226801	0.025828	0.0132942	0.0191704	0.0515094	0.0288618	0.0397066	0.0351653	0.0278543	0.0315137	0.0199709	0.028061	0.0253604	0.0387115	0.0125681	0.0246754	0	0.0225254	0.0389783	0.0427391	0.05586	0.0264371	0.0154721	0.0237655	0.0228112	0.0183777
TEFM	0.0549839	0.0522766	0.0510207	0.0511633	0.0577718	0.0538361	0.0236867	0.0533751	0.0631592	0.030856	0.035641	0.0331131	0.074872	0.0584515	0.0481176	0.0563995	0.0385376	0.0988097	0.0452396	0.0450375	0.0508139	0.0366928	0.0319448	0.0445532	0.0272504	0.0330368	0.0396829	0.0590992	0.0407393	0.0539473	0.0506201	0.0424145	0.0415134	0.0622788	0.0257263	0.0433314	0.0285521	0.0371066	0.0192454	0.046755	0.0513194	0.0379491	0.0456661	0.0498006	0.034329	0.0327186	0.0483063	0.0506098
ADAP2	0.0207097	0.0215803	0.0186863	0.0132896	0.0141468	0.0232768	0.0105213	0.019099	0.0111957	0.021469	0.013746	0.0156284	0.00286223	0.00734817	0.0198938	0.0208446	0.0105301	0.0342711	0.0126203	0.0137336	0.0121659	0.01322	0.0300404	0.0105875	0.0119515	0.0194613	0.0166056	0.0336695	0.0164524	0.0261186	0.026872	0.0129765	0.0149956	0.0167116	0.0158827	0.0154602	0.00183979	0.014448	0.0178195	0.0094713	0.0183582	0.0243844	0.00719001	0.0234216	0.0287254	0.00868388	0.0227188	0.0332422
RNF135	0.00256871	0.00305323	0.00215924	0.0019564	0.00265171	0.00586996	0.00239764	0.00306564	0.00253992	0.00311256	0.00191597	0.00288557	0	0.00313092	0.0027623	0.00138166	0	0	0.00288006	0.00111971	0.00084406	0.00132748	0.00434131	0.00241081	0.00336462	0.00139148	0.00881542	0.00235224	0.0039549	0.00381002	0.00612225	0.00174012	0.00360869	0.00514224	0.000665167	0.00458178	0	0.0025403	0	0.00528862	0.000621602	0.00141784	0.00144995	0.00512382	0.00081037	0.000800705	0.00258588	0.00280249
NF1	0.374285	0.344957	0.246487	0.374955	0.412733	0.393347	0.28014	0.266768	0.239327	0.288171	0.222974	0.338612	0.320164	0.280095	0.339552	0.336633	0.440805	0.403954	0.293015	0.356281	0.338853	0.186692	0.328826	0.211594	0.255451	0.370833	0.264795	0.401057	0.411239	0.357384	0.274952	0.245891	0.262976	0.24524	0.394351	0.34939	0.282021	0.244532	0.343612	0.277111	0.325011	0.269865	0.380968	0.408512	0.378939	0.196174	0.223449	0.227806
OMG	0.102353	0.153336	0.148829	0.212877	0.182454	0.13975	0.160299	0.112727	0.117969	0.10609	0.117195	0.0781462	0.126858	0.166856	0.121389	0.125573	0.177189	0.112127	0.170594	0.132915	0.160123	0.0628797	0.0824458	0.102652	0.130137	0.126934	0.179481	0.158623	0.181959	0.13774	0.112074	0.105015	0.102419	0.130835	0.0686189	0.101731	0.0886064	0.132846	0.121545	0.0686612	0.13589	0.127843	0.144367	0.210977	0.115657	0.106675	0.0641454	0.0386399
EVI2B	0.0261177	0.0118863	0.010919	0.0144218	0.00961363	0.00677886	0.0123985	0.0102021	0.0115153	0.014276	0.00884147	0.0243636	0.014311	0.00480034	0.0137376	0.00671915	0.0326612	0.0276183	0.0129354	0.0085516	0.012295	0.00424833	0.0191533	0.0116766	0.0145415	0.0187413	0.0127521	0.0132227	0.0078848	0.00903807	0.0120234	0.00477621	0.0117346	0.014226	0.0173106	0.0203098	0.00629787	0.0120033	0	0.00574939	0.00257379	0.0202163	0.00433126	0.0306202	0.0180476	0.00899064	0.00448817	0.0093089
AC134669.1	0.010456	0.0106485	0.010168	0.00700061	0.010653	0.0138667	0.0123238	0.00565785	0.0075704	0.0117601	0.0112716	0.0144589	0.00337513	0.0034334	0.00719098	0.00377301	0.00646528	0.0036041	0.0105736	0.00915226	0.00905716	0.00402855	0.0101963	0.00856881	0.0102236	0.012299	0.0019676	0.0156853	0.00694526	0.00912555	0.0117826	0.00216281	0.00884148	0.00477813	0.0084389	0.00744116	0.00966586	0.0111901	0	0.0038766	0.00905378	0.0106636	0.00915554	0.0185758	0.0052727	0.00684292	0.0073946	0.00819617
EVI2A	0.0163856	0.00803423	0.015646	0.0205387	0.0120738	0.0174019	0.00327777	0.00644593	0.00556569	0.00626541	0.0105731	0.0131011	0.0225674	0.00990804	0.00646739	0.0110193	0.0165494	0.00550641	0.021974	0.0160119	0.015931	0.00531898	0.00942141	0.0107359	0.0118951	0.0066848	0.0116709	0.0127665	0.0250914	0.0157109	0.0159568	0.00370385	0.00431499	0.0204644	0.00725508	0.0134128	0.0104428	0.00904295	0.019175	0.00284714	0.00814103	0.0166028	0.0107135	0.031551	0.00622069	0.00923426	0.00470329	0.00752156
RAB11FIP4	0.160095	0.141764	0.140535	0.139052	0.150762	0.113533	0.101541	0.140601	0.147581	0.136288	0.0997419	0.164987	0.189094	0.174839	0.293715	0.181467	0.220971	0.173744	0.155258	0.174033	0.194437	0.123069	0.20225	0.120543	0.107151	0.195279	0.161352	0.162625	0.139067	0.129653	0.177975	0.14182	0.111891	0.139203	0.196665	0.171925	0.178147	0.156206	0.198277	0.181301	0.22659	0.153805	0.165121	0.126204	0.246455	0.126316	0.200738	0.157984
COPRS	0.011978	0.0333744	0.0177321	0.0371574	0.0437852	0.0448127	0.034562	0.036648	0.0306262	0.0149871	0.0167725	0.0217276	0.0246618	0.0304727	0.0398013	0.0188109	0.0315032	0.0229478	0.0226862	0.0174107	0.0236098	0.0093817	0.0272863	0.0143897	0.0109921	0.024196	0.013871	0.0362381	0.038245	0.0282359	0.0415214	0.0350159	0.0346991	0.0180461	0.0270107	0.0271909	0.0117927	0.0182566	0.0472974	0.0207543	0.00677667	0.0188124	0.0397891	0.0350627	0.0286098	0.00780271	0.0103139	0.0137967
UTP6	0.0354878	0.0470495	0.0325854	0.0289772	0.0587291	0.0544604	0.0260566	0.0346547	0.0277136	0.027172	0.0275748	0.0343723	0.0252714	0.0276114	0.0376626	0.029018	0.0909297	0.0317611	0.0286776	0.040421	0.0410539	0.021536	0.0419119	0.0243631	0.0303372	0.0529378	0.0210155	0.0475535	0.033792	0.0423652	0.0529068	0.028608	0.0377627	0.0236439	0.0386073	0.0490079	0.0155023	0.0303122	0.0427832	0.0323092	0.033168	0.0196591	0.0329105	0.0557505	0.0323652	0.0195784	0.0249012	0.0447441
SUZ12	0.128135	0.160065	0.114898	0.15068	0.163306	0.170832	0.118637	0.120596	0.113836	0.129234	0.099329	0.149852	0.131165	0.142957	0.131516	0.104007	0.171641	0.107118	0.120431	0.13144	0.136455	0.0881811	0.143273	0.0931888	0.118289	0.175304	0.100688	0.167137	0.165959	0.15237	0.128835	0.123734	0.129602	0.113592	0.162055	0.161105	0.13276	0.109237	0.149506	0.118163	0.132608	0.114225	0.135318	0.17726	0.178557	0.0795698	0.0903077	0.118888
LRRC37B	0.084121	0.0804391	0.0612882	0.0606242	0.086518	0.0561606	0.0791979	0.0664313	0.0603169	0.0510382	0.046168	0.0727329	0.0385407	0.0500478	0.0759395	0.0560601	0.101241	0.0674279	0.0595343	0.0525085	0.0658713	0.0504608	0.0698161	0.0504457	0.0584577	0.0986581	0.0711606	0.0783696	0.0891577	0.0701423	0.0605705	0.0670293	0.051736	0.0528294	0.0919739	0.0755725	0.0865746	0.0758726	0.164606	0.0729926	0.0660785	0.0575719	0.106902	0.0692041	0.0869744	0.0479581	0.057384	0.0643336
RHOT1	0.120715	0.152947	0.118196	0.146185	0.169139	0.186809	0.119984	0.126052	0.110195	0.119702	0.0930174	0.121265	0.123481	0.121895	0.148562	0.109206	0.168233	0.102303	0.121388	0.134311	0.121752	0.0853984	0.147708	0.0841355	0.104518	0.168478	0.101899	0.174645	0.147407	0.12984	0.130077	0.103026	0.119517	0.099454	0.15642	0.143806	0.122774	0.107362	0.219034	0.121958	0.119701	0.115365	0.121309	0.162981	0.174106	0.0766952	0.0942481	0.114166
RHBDL3	0.0657168	0.078241	0.056376	0.0100508	0.0334471	0.0130657	0.0292517	0.0505339	0.0263389	0.0364869	0.0135725	0.0422957	0.0248456	0.0469847	0.133604	0.0213633	0.107493	0.0254421	0.0305979	0.0266057	0.0455422	0.0924275	0.0451413	0.0332284	0.0287989	0.0395223	0.0585043	0.044143	0.0696465	0.0206558	0.0330507	0.112345	0.0327852	0.00975081	0.124641	0.0338255	0.0335049	0.0539051	0.0798475	0.164827	0.0380111	0.0792142	0.113591	0.0203438	0.0390355	0.0747435	0.0271028	0.0417945
C17orf75	0.0305154	0.0215028	0.0174644	0.0259591	0.0252957	0.0364573	0.0282976	0.0241536	0.0144585	0.0187144	0.0187258	0.0310723	0.00654427	0.0231792	0.0201759	0.0195773	0.0167652	0.0259232	0.0262124	0.0275627	0.0195131	0.0113448	0.0179097	0.0140615	0.0120436	0.0261561	0.033503	0.0174664	0.0286822	0.0254811	0.0364609	0.0226522	0.0177899	0.0193452	0.0151626	0.0193174	0.0169704	0.0177854	0.0180206	0.0118146	0.013318	0.0253943	0.0095317	0.0201459	0.0156084	0.0111594	0.0107536	0.0222231
ZNF207	0.204455	0.189118	0.141881	0.201098	0.227897	0.218512	0.184571	0.163364	0.141409	0.165071	0.132317	0.191912	0.162918	0.155868	0.161573	0.164183	0.268057	0.134589	0.180905	0.196772	0.172691	0.11882	0.199368	0.114634	0.152227	0.186568	0.181467	0.252103	0.239065	0.209086	0.173392	0.158802	0.163991	0.161729	0.202235	0.184742	0.216235	0.164587	0.178447	0.183154	0.198612	0.175017	0.175718	0.190066	0.176702	0.116076	0.119767	0.165105
PSMD11	0.147646	0.11924	0.0727084	0.103796	0.0958325	0.13805	0.0639748	0.0856526	0.0777807	0.0593243	0.0671447	0.0989465	0.0989709	0.0871888	0.0933528	0.0726495	0.124647	0.100098	0.102175	0.109366	0.0998106	0.071165	0.0913285	0.0643972	0.0758683	0.10701	0.101866	0.0971501	0.118379	0.090758	0.0718358	0.0970923	0.0731634	0.0746447	0.0991113	0.120904	0.105655	0.0673005	0.0866786	0.114254	0.0842266	0.0716189	0.093747	0.118918	0.101094	0.0726679	0.0598791	0.0646887
CDK5R1	0.0599976	0.0588162	0.0276155	0.0547896	0.0608587	0.0656742	0.0270514	0.0441825	0.0408661	0.0148087	0.0150168	0.0195394	0.0701731	0.0245455	0.0362813	0.0161812	0.0490572	0.0478184	0.027927	0.0371066	0.0287777	0.0142423	0.0417534	0.0128438	0.026429	0.0588851	0.0145974	0.063168	0.0611078	0.0566128	0.0390097	0.0360537	0.0336452	0.0229571	0.0399136	0.0372431	0.0174732	0.0220911	0.0268696	0.0277566	0.021192	0.031766	0.0430458	0.0411619	0.045252	0.0162046	0.0170049	0.0177784
MYO1D	0.506771	0.479765	0.325473	0.427569	0.496577	0.46368	0.270487	0.37226	0.330362	0.395552	0.30759	0.510095	0.413863	0.41936	0.501233	0.426973	0.574413	0.529412	0.365753	0.477123	0.413008	0.254995	0.500155	0.258094	0.34655	0.518131	0.32273	0.438419	0.481393	0.430913	0.337286	0.298104	0.35509	0.363835	0.572202	0.509299	0.325462	0.338817	0.503821	0.349161	0.449312	0.413952	0.453571	0.496315	0.529101	0.249996	0.288445	0.265121
TMEM98	0.130859	0.158077	0.201044	0.180287	0.168281	0.0968432	0.110969	0.222667	0.164377	0.185698	0.126116	0.161856	0.164583	0.18512	0.175884	0.186903	0.100333	0.160583	0.183984	0.19851	0.163327	0.166063	0.210068	0.136456	0.179385	0.192027	0.229852	0.152388	0.250489	0.148618	0.114208	0.140245	0.168984	0.188407	0.285192	0.182137	0.132417	0.205513	0.124834	0.156739	0.196477	0.165302	0.195536	0.215054	0.292208	0.169537	0.171607	0.0366861
SPACA3	0	0.000239051	0.000478128	0	0	0.00062135	0	0.000912737	0.000779617	0.00034714	0.000162248	0.000342637	0	0.0014878	0.000759698	0	0	0	0.000324729	0	0.000442047	0.00064056	8.19514e-05	0.000147107	0.000165942	0.000242186	0.00301309	0.00116794	0.000402833	0	0	0	0.000564094	0.00147024	0	0.0026109	0	7.29587e-05	0	0.000753365	0	0	0	0	0.000494197	0.000805171	0	0.00221706
ASIC2	0.144119	0.136414	0.0538564	0.0962555	0.117599	0.122326	0.079149	0.0878327	0.077049	0.055198	0.0386579	0.0865425	0.0765299	0.0643525	0.093815	0.0631935	0.118289	0.106844	0.0490681	0.0780885	0.0588332	0.0410534	0.137529	0.0486058	0.0579431	0.150349	0.0997407	0.133154	0.122304	0.0952819	0.0957923	0.0714551	0.0846076	0.0501259	0.128059	0.0930721	0.0697573	0.0577944	0.145517	0.0556591	0.0529179	0.0532846	0.093708	0.11513	0.0962724	0.0379018	0.0555721	0.0435571
CCL2	0	0.000236664	0	0	0	0	0	0.000616808	0	0	0.000212708	0	0	0.00195188	0.000540854	0	0	0	0	0.000270176	0	0.000156587	0.000238753	0.000196746	0	0	0	0.0020267	0	0.000390978	0	0.000324308	0	0	0	0	0	0.000446162	0	0.000492235	0	0	0	0	0	0.000112367	0	0.000142077
CCL1	0	0	0	0	0	0	0	0	0	0	0	0	0	0	0	0	0	0	0	0	0	4.66819e-05	0	0	0	0	0	0	0	0	0	0	0	0	0	0	0	0	0	0	0	0	0	0	0	0	0	0
TMEM132E	0.00139616	0.00378982	0.000887894	0.00241512	0.00272162	0.00197174	0.0113577	0.00327384	0.0010544	0.00122972	0.00337412	0.000683268	0	0.00105162	0.00201325	0	0	0.00442575	0.00132611	0.0011902	0.00038681	0.00118163	0.00227911	0.000629722	0.00141315	0	0.00527816	0.00294463	0.00248586	0.00286878	0.00187929	0.00412995	0.00336765	0.00303501	0.00101305	0.00344256	0	0.00248108	0	0.000889691	0	0.000561476	0	0.00335217	0.00299895	0.00210917	0	0.00188251
CCT6B	0.017257	0.020194	0.0113641	0.015635	0.021719	0.0249233	0.0190077	0.013505	0.016016	0.0137172	0.0179202	0.0156986	0.0239973	0.0353806	0.0195257	0.0197182	0	0.0182643	0.0191023	0.0256737	0.0260608	0.0151059	0.015123	0.0168305	0.00874092	0.0151231	0.00325276	0.00854403	0.0153011	0.016032	0.0197674	0.0203125	0.0127625	0.0123043	0.0198505	0.0259391	0.00362724	0.00496479	0.0202023	0.00715686	0.0164905	0.0304747	0.00845542	0.00624027	0.0122656	0.0117745	0.0102549	0.0228292
ZNF830	0.0173331	0.0114215	0.0145004	0.0137943	0.0171877	0.0104096	0.0401796	0.015295	0.0149907	0.00798629	0.00756174	0.010413	0.0194468	0.0189647	0.0128321	0.0159271	0.0278886	0.00279815	0.0148155	0.0197718	0.00968094	0.012606	0.023195	0.0172858	0.00427648	0.0121882	0.00574473	0.015256	0.0106464	0.0145963	0.0177186	0.0124308	0.0134511	0.0157392	0.0140609	0.0159506	0.0226172	0.0147567	0.0447472	0.0157563	0.0112198	0.0115941	0.0117934	0.017253	0.0115567	0.0125414	0.0081935	0.0461485
LIG3	0.0173759	0.0175852	0.0151567	0.0177579	0.022445	0.0156135	0.0225846	0.0214223	0.0137805	0.0182017	0.0138076	0.0169693	0.00430805	0.0215825	0.0122876	0.024855	0.0223203	0.0131849	0.0225354	0.0184477	0.0182113	0.0136349	0.0123367	0.0130057	0.0120949	0.0218435	0.0276927	0.0140215	0.02888	0.016334	0.0163546	0.0154557	0.014051	0.0202083	0.010371	0.0242979	0.0246152	0.011303	0.0399224	0.0114962	0.0133899	0.014749	0.0417488	0.0170512	0.014193	0.0152163	0.0133224	0.0205803
RFFL	0.0638205	0.0690462	0.0659715	0.0737691	0.0735449	0.061766	0.0176453	0.0658575	0.0604029	0.0589047	0.0529778	0.0821786	0.0877804	0.0526011	0.0597421	0.0702351	0.0471528	0.0649763	0.0722658	0.0597409	0.0805324	0.0490412	0.0759293	0.0463069	0.0411392	0.084367	0.0526928	0.0776386	0.0769767	0.0896303	0.0567387	0.0444697	0.055219	0.0525525	0.0547895	0.0616831	0.0582427	0.0574806	0.0553995	0.0540134	0.0857987	0.0540396	0.0749302	0.0506751	0.0629478	0.0521916	0.0524709	0.0273304
AC004223.3	0.00100447	0.000996071	0.000958237	0.00107817	0.000370245	0.0008261	0	0.0011554	0.00089618	0.00164237	0.000575379	0.000620956	0	0	0.00174262	0.00211953	0	0	0.00116568	0.00298169	0.00165569	0.00140269	0.000812863	0.000412381	4.44136e-05	0.00351053	0	0.00279253	0.000454819	0.00110019	0.00153515	0.00162764	0.0010311	0.000548403	0.00106609	0.000339056	0	0.00177425	0.00890981	0	0	0.00414704	0	0	0.000802364	0.000944529	0.00102312	0.00104485
FNDC8	0	0	0	0	0	0	0	0.000368701	0.000473731	0	0.000102581	0	0	0	0	0.000606965	0	0	0	0	0	4.21918e-05	0	0	0	0	0	0	0	0.000430409	0	0.00048797	0	0	0	0.000416836	0	0.000161823	0	0.000996314	0	0	0	0	0	0.000161288	0	0.000143478
NLE1	0.00360108	0.00814186	0.00384809	0.000558324	0.00373337	0.00286674	0	0.00422976	0.00139012	0.000354744	0.00101958	0.00147244	0	0.00185493	0.00215731	0.00540748	0.00266914	0	0.00245481	0.00115182	0.00283046	0.000960646	0.00370643	0.00146864	0.00369684	0.00347161	0.000800322	0.00299728	0.00384785	0.00472476	0.00339398	0.00493834	0.00242075	0.000335343	0.00196913	0.00431239	0.00173641	0.00292627	0	0.00131271	0.000987666	0.00193761	0	0.0060773	0.000837064	0.00115648	0.00158111	0.0029749
UNC45B	0	0.000377445	0.00052926	0.0019833	0.000447749	0	0	0.000592754	0	0	0	0	0	0.0014878	5.82394e-05	0	0.00350254	0	0.00010215	0	0.000126758	0.000135634	0	0.000142896	0.000232088	0	0	0.000452658	0.00100309	0.000663728	0.0001984	0	0.000470778	0	0	0	0	0.000147122	0	0	0	0	0	0	0	0.000129801	0	0
SLFN5	0.0208046	0.0327844	0.0299778	0.0186455	0.010712	0.0094016	0.0184049	0.0157945	0.0222482	0.00598737	0.00384457	0.0190113	0.0193685	0.0156616	0.0179385	0.0248118	0.0331436	0.00941031	0.0101758	0.0138992	0.0111847	0.035922	0.0228146	0.0165966	0.0167667	0.00949913	0.00919217	0.015702	0.0112583	0.0173489	0.00569987	0.0501561	0.0114417	0.00646842	0.0328379	0.00590858	0.0138238	0.00889683	0	0.0596264	0.0184833	0.00814062	0.016756	0.00436857	0.0200447	0.0102982	0.00928717	0.0477148
SLFN11	0	0.000498009	0.000258298	0.00123836	0.00260426	0	0	0.000346549	0.000377301	0	0	0.000443404	0	0	0.000180463	0	0.00444983	0	0.000655526	0	0	0.000198379	0.000366607	0.000186528	0.000584687	0.00241243	0	0	0.000957993	0.00038992	0.000525184	0.00136005	0.000296307	0	0.000224135	0.00252699	0	0.000280733	0	0.00032992	0	0	0.00324075	0.00227843	0	0.000509888	0.000595713	0.000351094
SLFN12	0	0	0	0	0	0	0	8.25411e-05	0	0	0	0	0	0	0.000251796	0	0	0	0	0.000926592	0	0	0	0.000212644	0.000207059	0	0	0	0	0	0	0	0.000111827	0	0.000837621	0	0	0.000394126	0	0	0.0012173	0	0	0	0	0.000116774	0.00025736	0.000118218
SLFN13	0	0.000182497	0	0	0	0	0	6.37683e-05	0	0	5.58743e-05	0	0	0	0.000241989	0	0	0	0.000267788	0	0	0.000135559	5.10874e-05	0.000315833	0	0	0	0	0	0	0	0.000278936	0	0.000243578	0	0	0	6.73587e-05	0	0	0	0	0	0	0	9.91323e-05	0	0.000134198
SLFN12L	0	0.000974508	0.000279287	0.00130015	0.000882817	0	0	0.000944438	0.00102922	0	0.000348734	0.000116702	0	0	0.000223209	0.000533852	0	0	0.000282705	0	0.000479237	0.000399165	0.000403345	0.000365383	0.00215484	0	0	0	0.000870982	0.000827088	0.000148866	0	0.0002051	0.000452719	0	0.000269564	0	0.000197706	0	0.000622275	0	0	0.00345461	0	0	0.00148358	0.000414721	9.99802e-05
SLFN14	0	0	0	0	0	0	0	0	0	0	0	0	0	0	0	0	0	0	0	0	0	3.13498e-05	0	0	0	0.000544521	0	0	0.000496791	0	0	0	0	0	0	0	0	0	0	0	0	0	0	0	0	9.16631e-05	0	0.000218914
PEX12	0.000345101	0.00558687	0.00452563	0.00515912	0.00530913	0.00767625	0.00122051	0.00549884	0.00410052	0.00425223	0.00338395	0.00355505	0.000994586	0.00370375	0.00407452	0.00244425	0.00437951	0.00441519	0.00518771	0.00545178	0.00570822	0.00191577	0.00472108	0.0018137	0.00450449	0.00461482	0.00786257	0.00182213	0.00697165	0.00515198	0.00468553	0.00414641	0.00532569	0.00623802	0.00200707	0.00167945	0	0.0024081	0.00370771	0.00413254	0.00117388	0.00600822	0.00798161	0.00240577	0.00380127	0.00482573	0.000472356	0.00457514
AP2B1	0.119944	0.105935	0.0827569	0.115472	0.131936	0.1219	0.0830767	0.0943669	0.0949883	0.10566	0.0778463	0.107178	0.105265	0.134205	0.0960593	0.0952989	0.112058	0.11076	0.119368	0.134647	0.122992	0.0727715	0.111095	0.0750044	0.0705987	0.126098	0.101219	0.127663	0.113758	0.118816	0.102503	0.078281	0.0906849	0.0826389	0.091449	0.0986418	0.0569104	0.076233	0.0510378	0.100753	0.112612	0.085666	0.137397	0.137027	0.112606	0.0685537	0.0736678	0.112903
TAF15	0.210066	0.182127	0.150096	0.171761	0.196838	0.195183	0.168212	0.18191	0.160771	0.181454	0.132559	0.221667	0.166257	0.213238	0.194119	0.208802	0.245846	0.243454	0.185295	0.227219	0.195108	0.121229	0.216928	0.147416	0.130902	0.212709	0.1468	0.216601	0.208428	0.185831	0.182136	0.158172	0.167622	0.161732	0.202605	0.216663	0.164361	0.175535	0.308448	0.207047	0.18165	0.213472	0.182693	0.255026	0.263991	0.123525	0.151036	0.171363
GAS2L2	0	0.000477462	0	0.000765652	0.000209625	0	0.00832096	0.000270989	0	0.000509803	0	0.000335221	0	0	0.000205534	0.000285786	0	0	0	0	0	0.000104608	0	0.000535274	0	0	0	0.00052872	0.000770247	0.000427653	0.000497189	0.00069646	0.000935673	0.00189198	0.000328323	0	0	0.000115729	0	0	0	0	0	0	0.000228363	6.95786e-05	0.000234214	6.71297e-05
MMP28	0.00364016	0.00510809	0.00486965	0.0039753	0.00522146	0.00871162	0	0.00267932	0.00191562	0.00290097	0.002012	0.00460996	0.00265783	0.00231271	0.00318518	0.00540721	0.00997572	0.00282959	0.00251214	0.00356699	0.00139169	0.00143899	0.00544525	0.00106037	0.00201205	0.00453122	0.0134038	0.00555275	0.00642981	0.00355506	0.00480102	0.00324801	0.00434845	0.000282532	0.00339694	0.00191348	0.00215039	0.00358128	0.0150114	0.00421843	0.00863938	0.0023116	0.0149513	0.00718333	0	0.00116801	0.00257332	0.00262925
HEATR9	0.00390306	0.00119196	0.00164986	0.0054323	0.0026295	0.00380653	0	0.00142377	0.00113909	0.000497855	0.0009121	0.000109904	0	0.00186699	0.000443116	0	0	0	0.000916829	0.000725195	0.000742168	0.0016574	0.00108183	0.00107079	0.00142587	0.00204702	0.0105409	0.00169816	0.00270021	0.000943735	0.000734102	0.000669108	0.00113282	0.00376308	0.00103934	0.00261863	0	0.00134291	0	0.00234305	0	0.000728921	0	0.00120121	0.000256038	0.000839113	0.00137112	0.00136535
CCL5	0.00479683	0	0	0	0.000694264	0.000511688	0	0.000558477	0	0	0.000122834	0	0	0.000172879	0	0.00118109	0	0	0.000522533	0	0	0.000297851	2.97271e-05	9.45364e-05	0.000942675	0.000472252	0	0	0.00105057	0.000607635	0.000601164	0	0.000387199	0.000366613	0.00014186	0	0	0.000267389	0	0	0	0	0	0	0	0.000222586	0.000440625	6.04809e-05
RDM1	0.00419081	0.000903471	0.000963796	0.00254148	0.000464991	0	0	0.000630968	0	0.000102333	0	0	0	0.000841582	0.000415438	0.000439399	0	0.00715303	5.19648e-05	0	0	0.000208702	0.000547254	0.000285673	0.000374138	0	0	0	0.000472034	0.000897148	0.000311305	0.00181903	0.000538021	0.00035503	0	0.000391857	0	0.000602476	0	0	0.000502985	0.000763128	0.00274256	0	0.000525432	0.000212242	0	0.000751386
LYZL6	0	0.000343695	0	0.00103402	0	0.000224488	0	0	0	0	0	0	0	0	0	0	0	0	0	0	0	1.77527e-05	0	4.44445e-05	0.0001237	8.09661e-05	0	0	0.000929918	0	0	0	0	0	0	0	0	0	0	0.000686948	0	0	0	0	0	0	0	0
CCL16	0	2.69376e-05	0	0	0	0	0	0	0	0	0	0	0	0	0	0	0	0	0	0	0	0	0	0.000118683	0	0	0	0	0	0	0	0.000288949	4.2317e-05	0	0	0	0	0	0	0	0	0	0	0	0.000401065	0	0	0
CCL15-CCL14	0	8.03392e-05	0.000155357	0.00143142	0	0.000451452	0	0	0	0	0.000169501	0	0	0	0	0	0	0	0	0	0.000539222	0	0	0	0	0	0	0	0.000201614	0	0	0	0	0	0	0	0	0.000126987	0	0	0	0	0	0	0	0	0	0
CCL18	0	0	0	0	0	0	0	0.000127818	0	0	0	0	0	0	0	0	0	0	0	0	0	0	0	0	0	0	0	0	0	0	0	0	0.000105558	0	0	0	0.00150056	0	0	0	0	0	0	0	0	0	0	0
CCL3	0	0	0	0	0	0.000652134	0	0	0	0	0	0	0	0	0	0	0	0	0.000680258	0	0	4.54902e-05	0.000800711	9.76674e-05	0	0	0	0.00214445	0	0	0.000319573	0	0	0	0	0	0	0	0	0.00116651	0	0	0	0	0	0	0	0
CCL4	0	0	0	0	0	0.00382719	0	4.16109e-05	0.000551967	0	0	0	0	0	0.000352444	0	0	0	0.000152782	0.000368302	0	6.00528e-05	0	0	0	0	0	0.00267967	0.000440241	0	0.000192654	0	0	0	0	0	0	0	0	0	0	0	0	0	0	0	0	0.000118218
TBC1D3B	0	0	0	0	0.000144417	0	0	0.000723418	0	0	0.000125338	0	0	0	0.00107025	0	0	0	0	0	0	9.95022e-05	0	0.000321711	0	0	0	0.00013545	0	0	0	0.00026736	0.000483167	0	0	0.000391857	0	0.000669472	0	0	0	0	0	0	0	0.000631615	0.000186906	0.000388431
CCL3L1	0	0.000222684	0	0	0.000216349	0	0	0.000970311	0.00193758	0	0	0	0	0	8.44195e-05	0	0	0	0	0	0.000207461	0	0	0	0	0	0	0	0	0	0	0	0.000318734	0	0	0	0	0.000104685	0	0	0	0	0	0	0	0	0	0.000400686
CCL4L2	0	0.000473376	9.62942e-05	0.00529363	0.000523	0.000907721	0.00174701	0.0012351	0.0024856	0.00034969	0	0.000679095	0	0	0.000913885	0.000261674	0.00900231	0	0.000816418	0	0.000942045	0.000498553	0.00123131	6.41488e-05	9.02082e-05	0.000300188	0	0	0.000951139	0.00172105	0.00201256	0.000763775	0.00125626	0.000521098	0.00206338	0.00222005	0	9.13149e-05	0	0.000482851	0	0.000751213	0	0	0	7.83352e-05	0	0.000427614
TBC1D3I	0	0	0	0	0	0	0	0	0	0	0.000123024	0	0	0	0	0	0	0	0	0	0	0	0	6.66974e-05	0	0	0	0	0	0	0	0	3.1835e-05	0	0	0	0	0.000193966	0	0	0	0	0	0	0	0	0.000150242	0
ZNHIT3	0.0287502	0.0254799	0.0199711	0.0209006	0.0227075	0.0208055	0.0133557	0.0294282	0.0276243	0.0209627	0.0145917	0.0181388	0.0070707	0.0436728	0.0295194	0.034243	0.0289437	0.00486278	0.029414	0.0248274	0.0290972	0.0159478	0.0257282	0.0170529	0.0148899	0.02817	0.0173109	0.0433054	0.0312739	0.0267193	0.0337471	0.0257416	0.0271342	0.0226707	0.0171504	0.016324	0.0222097	0.0309547	0.023274	0.0275928	0.0223569	0.0371045	0.0427993	0.0302399	0.0201696	0.0164559	0.0150357	0.0362664
MYO19	0.0678094	0.0637313	0.0405857	0.0488754	0.0532915	0.0476799	0.0196845	0.048695	0.0471676	0.0500149	0.0367546	0.0565773	0.0320773	0.0563207	0.0695543	0.0718484	0.0617146	0.0474085	0.0556899	0.0635614	0.0578907	0.0391174	0.0520649	0.0484506	0.0354277	0.0638756	0.0562786	0.047572	0.0521108	0.0591833	0.0530712	0.0474022	0.0509662	0.0579146	0.057599	0.0665658	0.0293808	0.0445671	0.0578906	0.0615577	0.0432442	0.0600729	0.0718446	0.0508562	0.0498398	0.0302412	0.0468131	0.0647787
PIGW	0.00119252	0.0044141	0.00348911	0.00290524	0.00546193	0.000725182	0.00805204	0.00268793	0.00219124	0.00087642	0.0023696	0.000641185	0	0.00298305	0.00342244	0.00616648	0	0.00793231	0.0033346	0.00179263	0.00214206	0.00150598	0.00173129	0.00170211	0.00150744	0.0035816	0	0.00601692	0.00441666	0.00678208	0.00142501	0.00341051	0.00394186	0.00516857	0.000366907	0.00309271	0.00703566	0.00272767	0.00911662	0.00146987	0.00388681	0.00401074	0	0.00437201	0.00222166	0.00190597	0.00191996	0.00439985
GGNBP2	0.13586	0.139043	0.0762647	0.0976806	0.116821	0.110145	0.0509203	0.084563	0.0800305	0.0872706	0.0729594	0.0967346	0.0706376	0.0888202	0.121431	0.0784542	0.120948	0.0874872	0.0940541	0.106254	0.0906208	0.0623217	0.0947701	0.0607562	0.0732327	0.133444	0.100772	0.12613	0.102116	0.102844	0.0853134	0.095727	0.0778003	0.0635601	0.092479	0.136811	0.125868	0.0816429	0.129362	0.0949685	0.0724415	0.0690657	0.104638	0.109459	0.107396	0.0565035	0.0659475	0.0995389
DHRS11	0.0126255	0.00477105	0.005742	0.00686831	0.00719299	0.0138333	0.00829022	0.0104077	0.0067245	0.00360481	0.00620464	0.00171596	0.0203724	0.00461118	0.00693945	0.0105461	0	0.0107174	0.00672738	0.015445	0.00399543	0.00311414	0.00949385	0.0026374	0.00340941	0.0200982	0	0.0040499	0.0129768	0.00655421	0.0117031	0.0104745	0.00611361	0.00802776	0.00895972	0.00647624	0.00988148	0.00625367	0.00520276	0.00551768	0.00687137	0.00604876	0.00339478	0.00715665	0.0100322	0.00165201	0.00353562	0.0043015
MRM1	0.00826802	0.0119171	0.00349227	0.00432548	0.00749392	0.00745206	0.00273621	0.00673285	0.00448212	0.00434101	0.00175912	0.003245	0	0.00611931	0.00917343	0.00341981	0.0137943	0.0232394	0.00667643	0.0076816	0.00607584	0.00582837	0.00767979	0.00314956	0.00511052	0.00389921	0.00936125	0.00308815	0.00556723	0.00678657	0.00622998	0.00382288	0.00675481	0.00267922	0.00740373	0.00667828	0.00384396	0.00458005	0.0102762	0.0072627	0.00476928	0.00862307	0.00242923	0.000938184	0.00968556	0.00470167	0.00258669	0.00526836
LHX1	0	0.000131922	0	0	6.32946e-05	0	0	0	0.000738377	0	0	0	0	0	0.000118059	0.00265696	0	0	0	0	0	0	0	0	0.000294641	0	0	0.00124886	0	0.000231679	0.000223561	0	0	0	0	0	0	9.36936e-05	0	0	0	0	0	0	0	6.57348e-05	0	0
AATF	0.0746504	0.0997416	0.06818	0.0875039	0.0918908	0.0846872	0.0729318	0.064534	0.104172	0.0814867	0.0685856	0.0622	0.0747921	0.059973	0.0867587	0.0835482	0.139991	0.0718701	0.0770973	0.0932312	0.0745471	0.0577255	0.0816951	0.0770111	0.0667057	0.0808429	0.0739574	0.0917835	0.0557829	0.0871235	0.0961484	0.0622625	0.0724555	0.104162	0.0626197	0.0929331	0.103455	0.0762471	0.0699245	0.0953577	0.0921985	0.0659437	0.0552292	0.0747811	0.088173	0.101047	0.0620766	0.095298
ACACA	0.313337	0.297314	0.203172	0.290435	0.335865	0.330258	0.159829	0.219072	0.222158	0.222955	0.19754	0.261172	0.241221	0.23284	0.272152	0.246003	0.257344	0.305333	0.233798	0.336266	0.241825	0.147182	0.268265	0.161594	0.200462	0.335818	0.241238	0.315497	0.321499	0.284337	0.240534	0.220837	0.215977	0.2095	0.345916	0.287698	0.193329	0.214754	0.311021	0.236321	0.272278	0.215288	0.33904	0.299773	0.272537	0.151331	0.178641	0.170673
C17orf78	0.00157725	0.00102798	0.00213664	0.00430102	0.0028902	0	0	0.00106765	0.00169382	0.000714346	0.000785499	0.000625441	0	0.00229653	0.00078742	0.00404224	0	0	0.00238148	0.000494451	0.00172856	0.00118343	0.000143443	0.00176329	0	0	0	0.00123878	0.00328933	0.00321705	0.000700604	0.00331373	0.000786065	0.00298153	0.000116408	0.00129928	0.00153254	0.000497175	0	0.00269752	0	0	0.0188654	0	0.00150436	0.00126951	0.00167812	0.00109484
TADA2A	0.0669534	0.0545343	0.043911	0.049636	0.0517598	0.0644812	0.0376076	0.0441404	0.0490553	0.0394484	0.0437362	0.0446477	0.0114906	0.0483979	0.0433616	0.0425571	0.0509263	0.0403927	0.0499434	0.0437891	0.0499266	0.041412	0.0502031	0.0378805	0.0385554	0.0407759	0.0476622	0.0445782	0.0471803	0.0428521	0.0473447	0.0467733	0.0465623	0.0298368	0.0516345	0.0444946	0.0571877	0.0425065	0.0298849	0.0692073	0.0604348	0.0367812	0.0881269	0.043664	0.0439095	0.0386562	0.0419815	0.0388669
DUSP14	0.00876091	0.00733573	0.00466255	0.00582495	0.0126174	0.00773458	0.000676372	0.00640734	0.00659715	0.00328264	0.00412423	0.00919734	0	0.00549091	0.010835	0.00677043	0.0194327	0	0.00731145	0.0051577	0.00324141	0.00290853	0.00854331	0.00333891	0.00190866	0.0106807	0.00753229	0.00425036	0.00727527	0.00543233	0.0102348	0.00649887	0.00832709	0.00185846	0.00737543	0.00287564	0.00707665	0.00539709	0.0189567	0.00806622	0.0091021	0.00201052	0.00266397	0.0052726	0.00236086	0.00350597	0.00717411	0.00579331
SYNRG	0.108621	0.109833	0.0998735	0.13247	0.114684	0.129141	0.134123	0.100325	0.102306	0.103592	0.0888539	0.12281	0.0845486	0.116558	0.128238	0.120757	0.10227	0.157839	0.105181	0.130281	0.109116	0.0783415	0.118663	0.0903201	0.0741983	0.139317	0.10449	0.116145	0.103926	0.117276	0.100481	0.0977202	0.094178	0.107198	0.095195	0.145666	0.111877	0.0982199	0.221993	0.0868114	0.138579	0.0889176	0.134454	0.121767	0.0990949	0.0803929	0.0977378	0.121267
DDX52	0.0459969	0.0469863	0.0450501	0.0564584	0.0531175	0.0524625	0.0716442	0.0387435	0.0428697	0.0321372	0.0374674	0.048348	0.0110769	0.0334557	0.0455851	0.0544635	0.0225134	0.0495551	0.0494001	0.0509482	0.0477861	0.0311427	0.0428487	0.0348657	0.0333097	0.0700469	0.0441181	0.0626499	0.0380523	0.053192	0.0490353	0.0429946	0.0320119	0.0407436	0.0309279	0.0416171	0.0577841	0.0408596	0.0759377	0.0370918	0.0263048	0.0283998	0.0721758	0.0437301	0.0400009	0.0265763	0.0360097	0.0454224
HNF1B	0	0.000485791	4.1044e-05	0.00140968	0.000639363	0	0	9.11872e-05	0	0	0.000101791	0.000303281	0	0	0.000209787	0	0	0	0	0.000714117	0.000213297	0.000411715	0.000354616	0.000104264	0.000174728	0	0	0	0.000795269	0.000476023	0	0.00026434	9.55621e-05	0	0	0.000621579	0	4.39307e-05	0.00338948	0	0	0	0	0	0.00130131	0	0.000191867	0.000678621
TBC1D3L	0	0.000109383	0.000525371	0	0.000361713	0.00110744	0	0.000739179	0	0.000330611	0.000271951	0	0.00282579	0	0.000980917	0.000582296	0	0	0	0.00042623	0	0.000220095	0.000221033	0	0.000124874	0.000413295	0	0	0	0	0.000524761	0.0004827	0.000863312	0	0	0.00248691	0	0.00108427	0	0.000268546	0	0.000280092	0.00239714	0.000823346	0	0	0	0.000432104
MRPL45	0.024537	0.0345489	0.0284174	0.0447439	0.0369055	0.0458844	0.0264331	0.0278488	0.0314448	0.0252871	0.0209431	0.0243789	0.0367875	0.0298298	0.0388064	0.022859	0.0115437	0.0142531	0.0291137	0.0399743	0.0339048	0.0157168	0.0299228	0.0210403	0.0197726	0.0368444	0.032696	0.0203517	0.0259794	0.0369575	0.0318086	0.0267811	0.0209304	0.0360028	0.0266782	0.0236451	0.00986749	0.0228	0.00276632	0.0313421	0.024097	0.0182092	0.0390938	0.0371419	0.025314	0.0189823	0.0275183	0.0163596
GPR179	0	0.000923914	0.000241685	0.00336716	0.000572895	0	0	0.00019517	0.000801624	0.000163841	3.78076e-05	0	0	0	0.000299485	0	0	0	0.000318356	0.000814216	0	0.000293112	0.00102254	0.000358202	0	0	0	0.00333045	9.22223e-05	0	0.000334526	0.00256554	0	0	0.000476973	0	0	0.000116758	0.00592131	0.000648481	0.00159933	0	0	0	0	0.000350513	0.000103079	0.000460419
SOCS7	0.0461992	0.0598876	0.0465688	0.0496111	0.062533	0.0631224	0.0334395	0.0462594	0.0494093	0.045631	0.0380818	0.0376804	0.0446535	0.0574604	0.0627447	0.0588333	0.0777523	0.0545502	0.0482015	0.0612796	0.0485354	0.0394612	0.0660229	0.0426528	0.0411297	0.0544042	0.0622185	0.0564755	0.0503369	0.0535269	0.0557887	0.0544896	0.0521633	0.0485787	0.0499122	0.0649766	0.0584497	0.0468627	0.0491337	0.0527518	0.0484034	0.0391323	0.0471987	0.0436671	0.0547174	0.0334598	0.0480999	0.0483949
ARHGAP23	0.23244	0.271728	0.198549	0.180446	0.217734	0.19928	0.136732	0.205199	0.195348	0.184342	0.153562	0.25374	0.212103	0.244643	0.309313	0.217368	0.287815	0.222964	0.214558	0.261246	0.235745	0.161998	0.290374	0.158435	0.162763	0.256298	0.203715	0.211825	0.248041	0.198804	0.194127	0.181732	0.199539	0.154626	0.342678	0.29039	0.182611	0.204005	0.304888	0.212361	0.228264	0.224119	0.265645	0.221897	0.290313	0.156543	0.176491	0.0766419
SRCIN1	0.308288	0.394411	0.240823	0.34396	0.395514	0.343881	0.21306	0.30732	0.273392	0.29063	0.218608	0.347296	0.288704	0.260397	0.425344	0.342158	0.334509	0.427456	0.28111	0.424055	0.355463	0.184915	0.410401	0.209387	0.226716	0.396784	0.234886	0.358697	0.329988	0.326898	0.267983	0.231745	0.267165	0.247494	0.424233	0.440817	0.214609	0.266205	0.404501	0.184588	0.338992	0.225807	0.284333	0.455804	0.425791	0.196871	0.235377	0.0973996
EPOP	0.00141101	0.00306815	0.00294259	0.00344036	0.00671139	0.00286986	0	0.00677937	0.0043554	0.000373651	0.000615661	0.00432567	0.00399607	0.00322087	0.00462405	0	0	0	0.00272393	0.00668663	0.00434605	0.00108269	0.00105019	0.000919496	0.00312924	0.00621032	0.00106341	0.013183	0.00400002	0.00444731	0.0107226	0.00638433	0.00566744	0.00259204	0.00459775	0.00283023	0.00968136	0.00262766	0.00596069	0.00316819	0.00225844	0.0010655	0.00646662	0.00698706	0.00804049	0.000865197	0.00257992	0.00093607
MLLT6	0.0494176	0.0997659	0.071671	0.0592032	0.0722497	0.0722181	0.083671	0.0701285	0.065321	0.0503629	0.0453377	0.0514466	0.0377633	0.0546109	0.0993618	0.0656867	0.0788448	0.0598885	0.0596442	0.101574	0.0747369	0.0514926	0.058787	0.0518577	0.0552466	0.0669606	0.0713061	0.0572538	0.0649591	0.0653592	0.0564435	0.0716327	0.0882813	0.0672476	0.072144	0.0866605	0.0773034	0.0851903	0.14064	0.092861	0.0598475	0.0576292	0.0614475	0.0919919	0.0779863	0.0570171	0.0647915	0.0871486
CISD3	0.00296138	0.0103992	0.007259	0.0139501	0.0126432	0.0102703	0.0193366	0.0128866	0.0122871	0.010802	0.0081519	0.0077948	0.00980566	0.026656	0.0164989	0.0159445	0.00290174	0	0.0103202	0.00812323	0.00957729	0.00452343	0.00771016	0.00894298	0.00298322	0.0188093	0.0041934	0.00749677	0.011471	0.00694696	0.0101527	0.0127463	0.008818	0.00660269	0.0108036	0.00917717	0.0108734	0.00727146	0.0227681	0.00791398	0.0147374	0.00303667	0.0251226	0.0152281	0.00795606	0.00487006	0.00612304	0.00355498
PCGF2	0.00958716	0.00670249	0.00416918	0.00337625	0.00860122	0.00234069	0.00782872	0.00718329	0.00691339	0.00101002	0.00163632	0.00249509	0.00239731	0	0.00618656	0.000646319	0	0.0139333	0.00337219	0.00908137	0.00454092	0.00117309	0.00473363	0.00176243	0.00539221	0.0106326	0	0.00331237	0.00309631	0.00551071	0.0083745	0.00830907	0.00649569	0.00159515	0.0040468	0.00263736	0	0.00275407	0.0020309	0.00107896	0.00596312	0.00472604	0.00674496	0.00418027	0.00418402	0.00350372	0.00365317	0.00275532
PSMB3	0.0335593	0.0315633	0.021015	0.0279863	0.0332119	0.0449908	0.0196703	0.0245756	0.0213996	0.0158285	0.0163291	0.0219877	0.0178771	0.0239741	0.0337209	0.0208622	0.0213851	0.00130512	0.0230975	0.0309416	0.0273562	0.0172469	0.0288597	0.0160845	0.0122366	0.0214855	0.0105084	0.0292798	0.0324273	0.0261499	0.0275526	0.0292462	0.0276828	0.0216193	0.0162993	0.0244992	0.0378499	0.0237379	0.0427477	0.0115743	0.0250175	0.0298617	0.0643172	0.0251057	0.0192482	0.0117425	0.013493	0.0131876
PIP4K2B	0.0461427	0.0739762	0.0482846	0.0544421	0.0662511	0.0497542	0.0683412	0.0557705	0.0469221	0.0437724	0.0367839	0.045544	0.0461496	0.0550421	0.0625296	0.0379811	0.0746447	0.050189	0.0490438	0.0567714	0.0553504	0.0307405	0.0659772	0.036829	0.0363848	0.0610292	0.043124	0.0496742	0.0523506	0.0517834	0.0534296	0.0480872	0.0540088	0.0520417	0.0488529	0.0826151	0.0565053	0.0464899	0.0662312	0.0552854	0.0640132	0.0468233	0.0669709	0.067532	0.055412	0.0337243	0.0407806	0.0421636
CWC25	0.0358793	0.0301116	0.0256785	0.0272742	0.0240239	0.0231376	0.0341544	0.0272722	0.0261052	0.0126699	0.02374	0.0207898	0.0287174	0.0340976	0.032911	0.0308973	0.027685	0.0199246	0.0239648	0.0185615	0.0184429	0.0242763	0.0355987	0.0227873	0.013318	0.0292844	0.0367218	0.0295611	0.0369357	0.0181795	0.0289032	0.0366765	0.026793	0.02002	0.0210281	0.0288025	0.0341851	0.0257824	0.00774127	0.0357859	0.0237678	0.0220607	0.0320222	0.0132483	0.0161938	0.0216403	0.0315977	0.0439889
C17orf98	0	0.000240852	0.000260346	0	0	0	0	6.10839e-05	0.000950393	0	9.3149e-05	0	0	0	0.000330606	0.000329787	0	0	5.59835e-05	0.00115256	0	8.1897e-05	0.000369583	0.000248289	6.9215e-05	0	0	0	0	0	0.000245716	0	0	0	0.000152335	0	0	0.000152291	0	0	0	0	0.00180076	0	0.00093813	4.15134e-05	0.000274274	0.000241727
RPL23	0.0396919	0.0470988	0.038528	0.0686432	0.0738626	0.0543474	0.0536751	0.0414985	0.0355506	0.0263613	0.0186177	0.0210949	0.037678	0.0316399	0.0373162	0.0257205	0.0224796	0.0470592	0.044354	0.0372594	0.0447785	0.0240343	0.0472192	0.0216312	0.0299566	0.0486858	0.0201972	0.0634691	0.0882562	0.0641546	0.0443502	0.0376652	0.0425919	0.0244163	0.0407419	0.0299077	0.0129604	0.0227135	0.0758677	0.0235031	0.0198339	0.0267514	0.067071	0.0708918	0.0573065	0.026311	0.0176404	0.0238718
LASP1	0.0264452	0.0229142	0.0141898	0.0189436	0.0184901	0.0168072	0.0343699	0.0171729	0.0254491	0.0145702	0.0129854	0.0122895	0.00683803	0.0119657	0.01735	0.0134695	0.0254144	0.00261562	0.013308	0.0196666	0.0113545	0.010225	0.0197293	0.00857533	0.00999845	0.0247719	0.0173157	0.0157266	0.0208549	0.0198804	0.0163933	0.0177642	0.0186608	0.021104	0.0145042	0.0148283	0.0209031	0.0160719	0	0.0104871	0.0144572	0.00757618	0.0148967	0.0178966	0.013453	0.00985238	0.0138789	0.0183682
LINC00672	0.0128617	0.0157351	0.0154311	0.0170906	0.0202654	0.017718	0.0162374	0.0158238	0.0164194	0.0173152	0.00743571	0.0122242	0.0262181	0.0175884	0.014886	0.00907186	0.0384255	0.0110108	0.011671	0.0138805	0.0132058	0.0096204	0.0113608	0.00940244	0.0102897	0.0189106	0.0249407	0.0214128	0.0206524	0.0124814	0.0156958	0.0202593	0.010998	0.0115293	0.0147172	0.0185438	0.0227921	0.011298	0.0134869	0.0182448	0.0150251	0.0172425	0.0241835	0.0102752	0.0168644	0.00659328	0.0073266	0.014655
FBXO47	0	0.000476703	0.000468483	0	0.00172413	0	0.00197899	0.000914677	0.00096388	0.00107028	0.00154802	0.000368237	0	0.00362439	0.000152081	0.00238596	0.00150575	0	0.000892327	0.000214356	7.52231e-05	0.000944647	0.0014123	0.00122533	0.000244109	0.000587672	0.00527692	0	0.00261466	0.00194716	0.00116598	0.00131229	0.000365185	0.00199602	0	0	0	0.00053933	0	0.000956843	0	0.00152303	0	0	0.000183369	0.000714035	0.00119684	0.000863028
PLXDC1	0.0042204	0.0101583	0.00348545	0.00853207	0.0124224	0.0111713	0.010395	0.00888775	0.00733744	0.00662715	0.00299813	0.00804427	0.00162712	0.00409454	0.00686184	0.00626495	0.0039456	0.00474859	0.0034598	0.00465288	0.00557493	0.00278213	0.0103117	0.00337558	0.00295827	0.0110565	0	0.0103488	0.0120205	0.00666597	0.0142492	0.0052455	0.00860701	0.00327455	0.0102449	0.00170793	0.00113127	0.00430342	0.0122329	0.00408603	0.00428287	0.00206751	0.0106043	0.0111881	0.0062054	0.00276989	0.00489528	0.00284005
ARL5C	0	0.000405878	0.000441739	0.00061641	0.000722722	0.00106917	0	0.000173205	0.000321924	0	6.19713e-05	0	0	0	0.00025869	0.00191749	0	0	0.000413794	0	0	0.00022621	0.00150491	0.000285303	0.000715081	0	0	0.00175934	0.00121773	0.00158593	0	0	0.000257771	0.000745804	0.000976993	0	0	0.000436481	0	0.000906799	0	0	0.00568291	0	0	0.000112217	0.00111096	9.98104e-05
CACNB1	0.00719289	0.0208441	0.00679467	0.0130936	0.02028	0.0166901	0.0511304	0.0212786	0.0144043	0.00813686	0.00622841	0.0168441	0.00569444	0.0156009	0.0191053	0.0103276	0.011945	0	0.0123478	0.0147995	0.0058608	0.00522466	0.018812	0.00447568	0.00952226	0.0140984	0.00477537	0.0166956	0.0150882	0.0139941	0.0157342	0.0195772	0.0144923	0.0105186	0.0128281	0.00811476	0.0164268	0.00813058	0	0.00334462	0.0041947	0.00267613	0.0322962	0.0237585	0.00839364	0.00406927	0.00346212	0.00620621
RPL19	0.095588	0.0856243	0.0672788	0.118869	0.106084	0.107506	0.0757985	0.0871349	0.075968	0.0326116	0.031073	0.0432511	0.108499	0.0751204	0.088319	0.0713737	0.141212	0.10173	0.0888452	0.0729174	0.0692942	0.0477955	0.0668564	0.0385036	0.043316	0.0815797	0.0516562	0.119216	0.141921	0.0887144	0.0808217	0.0672075	0.073864	0.0452298	0.0552881	0.0602403	0.0787389	0.0672244	0.144222	0.0861342	0.0504345	0.0862368	0.122736	0.094274	0.0739823	0.0530701	0.0400152	0.0424984
STAC2	0.018364	0.0138776	0.00435421	0.00947773	0.0124864	0.0139388	0.00784541	0.0138878	0.0123277	0.00310783	0.00301512	0.00675391	0.00170436	0.00805529	0.00885951	0.00643917	0.00201806	0.0073222	0.00269072	0.00688429	0.00669307	0.0021867	0.0112259	0.00243297	0.00578845	0.0181026	0	0.00620104	0.00881253	0.00932831	0.0173623	0.00811014	0.0110871	0.00226533	0.00619731	0.00826497	0	0.004742	0.0218814	0.000662886	0.00326232	0.00149753	0.00868833	0.00161303	0.0152934	0.00385893	0.00436232	0.00182899
FBXL20	0.214836	0.203465	0.142949	0.17415	0.198822	0.189641	0.144894	0.15376	0.150488	0.162302	0.135936	0.197997	0.155474	0.169562	0.177324	0.166639	0.213785	0.18053	0.140825	0.202892	0.152478	0.104922	0.219183	0.116361	0.122821	0.202208	0.131161	0.223303	0.179321	0.164586	0.178923	0.151193	0.162771	0.149389	0.229716	0.215372	0.110671	0.143436	0.182646	0.137257	0.200057	0.176425	0.191675	0.208232	0.206199	0.106981	0.141545	0.128773
MED1	0.0351573	0.0522375	0.0427373	0.0427153	0.045077	0.0344125	0.0412383	0.0296008	0.0333087	0.0342884	0.0337398	0.0392293	0.0301375	0.049182	0.0419507	0.0281329	0.0664053	0.0481553	0.034748	0.0336278	0.0404823	0.0264419	0.0424557	0.0268144	0.0309884	0.0442664	0.0155369	0.0323082	0.0337645	0.042538	0.0340073	0.0392547	0.0338593	0.0398189	0.0242715	0.0449104	0.0316049	0.0277661	0.0980689	0.0306441	0.0418556	0.0246313	0.0183411	0.0391691	0.0295223	0.0280804	0.029201	0.0313323
CDK12	0.154631	0.118288	0.0832818	0.103325	0.104416	0.106931	0.0860172	0.0916893	0.0824627	0.0791089	0.0875449	0.10591	0.0655858	0.119379	0.116481	0.108389	0.153007	0.16007	0.0905932	0.121428	0.100041	0.0711762	0.130089	0.0835817	0.0675653	0.113426	0.0983663	0.116929	0.105996	0.115273	0.098151	0.0863335	0.0927701	0.0890223	0.117126	0.14248	0.0965394	0.0870254	0.173518	0.107525	0.112722	0.105979	0.100992	0.11391	0.108474	0.0701155	0.0836276	0.129779
NEUROD2	0.0253066	0.0153474	0.0105819	0.00972806	0.0180452	0.0137354	0.0136978	0.0145134	0.011875	0.0118235	0.00414099	0.0136586	0	0.0118061	0.0121761	0.00365089	0.0147032	0.00448278	0.00772808	0.00621838	0.0106519	0.00253725	0.0208522	0.00391564	0.00736226	0.0331952	0.0126356	0.0186482	0.0120675	0.0151686	0.0119901	0.0199374	0.0182204	0.00413489	0.0205968	0.00794196	0.00683002	0.00556562	0.0290161	0.00373049	0.00530175	0.00272469	0.0202478	0.0127676	0.0139808	0.0035742	0.00394899	0.00354224
PPP1R1B	0.013101	0.0110576	0.0035502	0.00395217	0.00733483	0.00139234	0.014688	0.0109359	0.0101496	0.00271129	0.0011805	0.00717655	0.00714534	0.00741909	0.011905	0.0039032	0.0155518	0.00445056	0.00874755	0.0104494	0.00686726	0.00234797	0.00872488	0.00253275	0.0047026	0.0156508	0.0138829	0.0153644	0.00799636	0.00771071	0.00935681	0.00962018	0.0099698	0.00180817	0.00947003	0.0111583	0.00274491	0.00387156	0.0160692	0.00254923	0.00366668	0.00314471	0.0147826	0.0101982	0.0113507	0.00325717	0.00348249	0.00475261
STARD3	0.0458	0.0652235	0.0400922	0.0355737	0.0584407	0.0355642	0.0297207	0.0527424	0.0505885	0.0305461	0.0246756	0.0350474	0.0388509	0.0416373	0.0803009	0.0570269	0.0445533	0.0574276	0.0365315	0.05358	0.0448167	0.0289355	0.0458256	0.042834	0.0286962	0.0702724	0.0285616	0.0489694	0.0317559	0.0352153	0.0387191	0.0367336	0.040745	0.032162	0.0306298	0.0635437	0.036367	0.0416943	0.0480214	0.0408113	0.0542663	0.0225137	0.0383038	0.0379205	0.0511553	0.0304203	0.0453831	0.0385157
TCAP	0.00518181	0.0079567	0.00303966	0.00147927	0.00713128	0.0030877	0.0171245	0.00653684	0.00421918	0.00256636	0.00196898	0.00306179	0.00740301	0.00152829	0.00919489	0.00294547	0.00659498	0	0.0028113	0.00623065	0.00384142	0.0023894	0.00680488	0.00279985	0.00267398	0.00577245	0	0.0096499	0.00364468	0.00334792	0.00370979	0.00263318	0.00531773	0.00438117	0.0010222	0.00503396	0.00129973	0.0064774	0.0127268	0.00826842	0.00599948	0.000279234	0.00734061	0.0121606	0.0135824	0.00163932	0.00542042	0.00244105
PNMT	0.00383085	0.00221991	0.00245174	0.00394437	0.00274418	0.00349887	0.00174701	0.00235957	0.00289411	0.00119013	0.000167052	0.0035996	0	0	0.00329804	0.00131211	0.00261829	0	0.0017648	0.000972813	0.00265106	0.000649067	0.00168699	0.00137775	0.00115945	0.00178215	0.0127858	0.00536569	0.00231462	0.000258505	0.00158481	0.00305751	0.0040267	0.00133274	0.00243937	0.00216981	0	0.00153962	0	0.00142928	0.00344034	0	0.00338473	0.00523186	0.000272312	0.000491322	0.0010437	0.000510064
PGAP3	0.0142596	0.0181497	0.0128146	0.0172562	0.0213842	0.0103729	0.00860764	0.0159001	0.0185139	0.0108108	0.00843236	0.0140324	0.0124348	0.0241989	0.0241505	0.0144934	0.0170266	0.0354467	0.0158135	0.0200588	0.0108261	0.0110541	0.0155425	0.0143773	0.0104588	0.00766706	0.00753782	0.0229116	0.0135675	0.0143443	0.0167161	0.0145744	0.0164844	0.0157958	0.0158582	0.0125354	0.00382693	0.00987623	0.0323484	0.0116807	0.0054788	0.0198655	0.0188291	0.0143094	0.0116506	0.00817433	0.0129364	0.00989145
ERBB2	0.0073362	0.00365384	0.00319824	0.001825	0.005196	0.00680363	0	0.00312529	0.00393198	0.00425955	0.0036947	0.00347337	0.00261149	0.00878696	0.00742058	0.00462584	0	0.00537636	0.00260838	0.00733637	0.0052129	0.00206876	0.00321548	0.00439869	0.00203145	0.00588088	0.00563585	0.00477453	0.00530561	0.0068844	0.00418846	0.0035233	0.00381114	0.000481673	0.00387758	0.00778655	0.00346759	0.00293348	0.0127268	0.00299877	0.00541982	0.00606255	0.00609399	0.00100576	0.001938	0.00275678	0.00378401	0.0056995
MIEN1	0.0148869	0.017873	0.0194361	0.025947	0.0302603	0.038681	0.0557978	0.0226238	0.0239469	0.0117955	0.0135108	0.00735651	0.00922218	0.0314855	0.0244474	0.0191299	0.031904	0.0513874	0.0242601	0.0146976	0.0199341	0.0132344	0.0109463	0.0177818	0.0244411	0.0152682	0.0126445	0.0187927	0.0332901	0.0241071	0.0235692	0.0286108	0.0165961	0.0129725	0.00973105	0.00884009	0.0410324	0.0205584	0.0238712	0.022419	0.00798135	0.0158706	0.0343122	0.0174255	0.0230895	0.0123464	0.00839205	0.0159019
GRB7	0	0.00114409	0.000787827	0.00124972	0.0011085	0.00115507	0	0.000611753	0.00185827	0.00111745	0.000347745	0.000179474	0	0.00039718	0.000595764	0	0	0	0	0	0.000519601	0.000137843	0.000636006	0.000153264	0.00151333	0.0037142	0	0.000445631	0.000384938	0.00118044	0	0.00370589	0.000529871	0.000822941	0	0.000274865	0	0.000260326	0	0	0.000896471	0	0	0.00245178	0	0.000210833	0	0.000126657
IKZF3	0.00541039	0.00223043	0.00157205	0.000689231	0.00196659	0.00111905	0	0.00106156	0.000886624	0.00103992	0.000409759	0	0	0.00113115	0.000496803	0.00209357	0	0.00549332	0.00121092	0	0.00155997	0.000527892	0.000147052	0.000813472	0.000760533	0.00273943	0	0.00195328	0.00211398	0.00133447	0.00141271	0.000670593	0.000848967	0	0.000737937	0	0	0.0012634	0.00653838	0.000212498	0	0	0.00545496	0.00188046	0.00081037	0.000627818	0.000255527	0.00129793
ZPBP2	0	0	0	0.000528656	0.000322533	0	0	0	0	0	0	0	0	0	0	0	0	0	0.000219531	0	0	0	0	0	0	0	0	0	0.000122672	0.000113993	0	0	0.00024204	0.000610543	0	0	0	0	0	0	0	0	0	0	0	0	0	0
GSDMB	0.0205305	0.0218311	0.0142681	0.00915762	0.0185908	0.0226708	0.00648967	0.0166888	0.0146712	0.0117539	0.0157658	0.00991909	0	0.0143699	0.0241294	0.0107432	0.0193068	0.0289426	0.0134329	0.0189023	0.0153213	0.00985352	0.0133058	0.0115644	0.0148975	0.0196314	0.012665	0.0206928	0.0197916	0.0112184	0.0166879	0.0180899	0.023386	0.0128592	0.0109828	0.0153358	0.0227446	0.0227161	0.00471169	0.0197233	0.0116071	0.00984039	0.0174166	0.0359033	0.0178701	0.0124649	0.00925831	0.0234226
ORMDL3	0.00818477	0.0135579	0.00625445	0.0101193	0.00782114	0.0178422	0.00958161	0.0109249	0.00794928	0.00412488	0.00698005	0.00247753	0.00618803	0.0119065	0.01064	0.00482887	0.00612936	0.0181771	0.0104094	0.0113634	0.00812037	0.00570364	0.00677844	0.00458895	0.00521758	0.011155	0.00573993	0.00829315	0.0100103	0.0115954	0.0135049	0.00664871	0.00778475	0.00564922	0.00436207	0.00466995	0.0027947	0.00828252	0	0.0116326	0.00845847	0.00813922	0.00598318	0.00823981	0.00658805	0.00572406	0.00618029	0.00740578
GSDMA	0	0.00149786	0.000430578	0.000498079	0.000637033	0	0.000689502	0.000230687	0	0	0.000838069	0.000234814	0	0	0.000249342	0	0	0	0.000351416	0.000383737	0	0.000369519	0.00118964	0.000579899	0.000743641	0.000191751	0.00238332	0.000492109	0.00109967	0.000570767	0.000781774	0.00108867	0.000312492	0	0.000598841	0	0	0.000576777	0	0.00073292	0	0.000370714	0	0.00385867	0	0.000290338	7.8813e-05	0.00126127
PSMD3	0.0388609	0.051558	0.0356649	0.0473908	0.0459668	0.0552796	0.0447101	0.0489848	0.0378388	0.0274689	0.030054	0.0250668	0.0394903	0.0607723	0.0587448	0.0313691	0.0400771	0.0511569	0.0376004	0.0509833	0.0501639	0.0323939	0.0357178	0.0256925	0.0307041	0.0348009	0.0281745	0.0458903	0.0633294	0.0332232	0.0478186	0.0577601	0.0440384	0.0292122	0.0414913	0.0304179	0.0512237	0.0419315	0.0440423	0.048784	0.035685	0.0328442	0.0379011	0.0397413	0.0379447	0.0310459	0.0301156	0.0403093
MED24	0.0420358	0.0362871	0.0302981	0.0362672	0.0367771	0.0391267	0.0523028	0.0389579	0.0414944	0.0283538	0.0239062	0.0226138	0.0309329	0.0374123	0.0459004	0.0349415	0.0601317	0.0261925	0.033792	0.0419658	0.0426114	0.02447	0.0316708	0.0265542	0.031219	0.0314577	0.0460691	0.0397664	0.0334794	0.0253217	0.0487172	0.0359531	0.0366651	0.0293387	0.0482157	0.0539442	0.0325574	0.0343931	0.0560045	0.0292841	0.025931	0.035668	0.046195	0.033861	0.0492753	0.0272205	0.0339414	0.03801
THRA	0.0722549	0.106389	0.0883357	0.0911099	0.0902849	0.101418	0.124868	0.0929735	0.0810206	0.0584781	0.0594202	0.0627663	0.0777261	0.12048	0.102319	0.0650091	0.144795	0.0752081	0.0853294	0.0891302	0.0821704	0.0603683	0.0963605	0.0717603	0.065584	0.0749894	0.116898	0.0955427	0.0967499	0.0845716	0.0924243	0.0797378	0.0967656	0.0778283	0.0897575	0.0815877	0.102417	0.0918559	0.149469	0.0791043	0.0506402	0.11382	0.104576	0.0999743	0.103642	0.0807073	0.0802504	0.0527899
NR1D1	0.0348425	0.0228687	0.00907815	0.0126881	0.0233317	0.0235036	0.0228268	0.0245565	0.0205581	0.0148929	0.00834343	0.0226437	0.00568794	0.0102475	0.0195769	0.00832678	0.00546985	0.024441	0.0138163	0.00993744	0.0158328	0.00515869	0.0166116	0.00570006	0.0165005	0.0204798	0.00636158	0.0265655	0.0274701	0.02448	0.0198283	0.0261763	0.0235858	0.00849549	0.0208707	0.0202122	0.0103395	0.010707	0.00710296	0.00343125	0.00548064	0.0072224	0.0334494	0.031026	0.0211983	0.00438338	0.00714268	0.0117686
MSL1	0.0636392	0.0776837	0.0559446	0.0791691	0.0786613	0.0668303	0.0370576	0.061475	0.0591783	0.0436009	0.0406531	0.0477985	0.0549266	0.0476928	0.064689	0.0321854	0.0597458	0.0251004	0.0566077	0.071323	0.0614173	0.035264	0.0533091	0.0390053	0.0372401	0.0655374	0.0683209	0.0820189	0.080854	0.0832785	0.0621948	0.0533114	0.0525626	0.0487078	0.0673886	0.0445431	0.0733564	0.0397288	0.0476093	0.0449294	0.0402615	0.0534707	0.0720663	0.0657626	0.0622347	0.034599	0.0388502	0.0370971
CASC3	0.0799004	0.118535	0.0802096	0.0938831	0.0796729	0.0833821	0.0719895	0.0766346	0.0696885	0.0692971	0.0563312	0.0861761	0.0898373	0.0653901	0.093438	0.0671304	0.114269	0.109056	0.0805366	0.113308	0.0845429	0.0640146	0.0903772	0.0537965	0.0685402	0.110696	0.0844093	0.099347	0.11727	0.0846625	0.0820646	0.105677	0.0769598	0.062536	0.117396	0.100276	0.0648842	0.0729806	0.104801	0.0785734	0.0674767	0.0778212	0.0898729	0.0818312	0.0957863	0.0579275	0.075427	0.0742352
RAPGEFL1	0.0265797	0.0340994	0.0218573	0.0364116	0.0456523	0.0640001	0.0270221	0.0413088	0.0373649	0.0176491	0.0179201	0.0194596	0.0194753	0.0213913	0.0354113	0.0347808	0.0395869	0.0371225	0.0190465	0.0332323	0.0284877	0.0185049	0.031906	0.0220707	0.0230513	0.0535554	0.0271013	0.0394233	0.0482675	0.0268438	0.0368573	0.0430326	0.0312064	0.0255464	0.0288378	0.0291874	0.024289	0.0214253	0.0315196	0.0264371	0.024231	0.0235187	0.0329551	0.0206002	0.0261509	0.0202084	0.0227783	0.0172107
WIPF2	0.121326	0.115293	0.08346	0.110207	0.127377	0.120796	0.0938015	0.101407	0.100742	0.0981388	0.0695723	0.106123	0.0755988	0.0829438	0.124544	0.0980601	0.129727	0.112222	0.092137	0.105806	0.094461	0.0691066	0.114152	0.0676377	0.0719199	0.103114	0.0809821	0.119262	0.103791	0.102603	0.103852	0.0824988	0.100466	0.0718492	0.110477	0.132474	0.153173	0.0878485	0.122369	0.0911338	0.0752755	0.0910852	0.106594	0.11767	0.0725191	0.0637299	0.0910545	0.100775
CDC6	0.000443191	0.00136074	0.000774317	0.00411882	0.00185904	0.00795565	0	0.00216674	0.00133912	0	0.000665429	0	0	0.00334068	0.0030904	0	0	0	0.000528481	0.000503234	0.00116426	0.000473508	0.00381186	0.000572692	0.000676688	0.00205393	0	0.00294582	0.00315165	0.000670648	0.00159225	0.000514747	0.00173014	0.000606401	0.00304487	0	0	0.0010487	0	0.00131625	0.000692702	0	0	0.00385867	0.00486554	0.000659712	0	0.000371031
RARA	0.00550925	0.00618621	0.00311994	0.0060177	0.00723348	0.00779611	0.00352071	0.00540408	0.00490285	0.00166755	0.00305275	0.00363922	0.00421231	0.00550137	0.004449	0.00132215	0.0100652	0	0.00345062	0.00326002	0.00254883	0.00257452	0.0048187	0.00111232	0.00284497	0.00712246	0.0108574	0.00622522	0.00416978	0.00525128	0.0046415	0.00382068	0.00593837	0.000965271	0.0106546	0.00255215	0.0173973	0.00351583	0	0.00313755	0.00408576	0.00229079	0.00364523	0.0138158	0.00430536	0.0019643	0.00115916	0.00399579
TOP2A	0	0.000331333	0.000490396	0	0.000996955	0.00274737	0	0.000532963	0.000926458	0	0.000188834	0	0	0.00091852	0	0.000411109	0	0	0	0	0	8.26949e-05	0.00163886	7.72268e-05	0.00011943	0.000344819	0	0.00278355	0.00178586	0.000563324	0	0.00041129	0.000372339	0	0.00197189	0	0.00135139	0.000291355	0	0	0.000521632	0.000865711	0	0	0	0.000192874	0.00080753	0.000517031
IGFBP4	0.00119046	0.00115473	0.000846232	0.00251297	0.0035426	0.00249026	0.00519154	0.00317815	0.00274597	0.000273116	0.000482904	0.00123215	0	0.00321663	0.00346266	0.0027162	0	0.00279815	0.00109968	0.00214507	0.00351955	0.000615964	0.00150631	0.000928528	0.00196054	0.00155469	0.0145258	0.0127172	0.00283486	0.000899045	0.00619589	0.00133109	0.00340483	0.00226542	0.00421958	0.00425155	0.00426618	0.000742521	0	0.00129893	0.0025644	0.00234916	0.00410421	0.00532707	0.00530905	0.000788873	0.000434017	0.000987768
TNS4	0	0.000534246	0.000608309	0	0.00020934	0	0	0.000759688	0	0.000239843	0.000254982	0	0	0	0.000909174	0.00126766	0	0	0.000604792	0.000614713	0.000925275	0.000511515	0.000128883	0.000934378	0.000613808	0	0.00241063	0	0.00315972	0.00178372	0	0.000561376	0.00058504	0	0.000807869	0.000313907	0	0.000435351	0	0	0	0.0010587	0	0.000367931	0	0.00110932	0	0.000301171
CCR7	0	0	0.000358053	0.000612675	0.000248382	0	0	0.000320445	0	0	0.000452106	0	0	0	0	0	0	0	0.000133937	0	0.000190301	0.000567832	0	0.000289725	0	0	0	0	0.0018064	0.000368437	0	0.00029199	0.000132313	0	0	0	0	0	0	0	0	0	0	0	0	7.31781e-05	0	7.30478e-05
SMARCE1	0.00493521	0.00180376	0.00112614	0.00196209	0.00174972	0.003007	0	0.00136133	0.00292771	0.00186247	0.000832135	0.00171705	0	0.00207749	0.00325661	0.00162098	0	0.00251417	0.00281991	0.000295801	0.00336895	0.000589027	0.00162733	0.000713164	6.8887e-05	0.00325169	0	0.00217455	0.00207787	0.00285472	0.00323332	0.00126342	0.00153663	0.00283806	0.00111182	0.00199907	0.00212119	0.00162299	0	0.00118051	0	0.00391438	0.00230313	0.00437017	0	0.000930298	0.000747065	0.000790067
AC073508.2	0.0040361	0.00225239	0.00170995	0.00464668	0.00346194	0.00409846	0	0.00215252	0	0	0	0.000498384	0	0.0014074	0.00233234	0	0.00472032	0	0.0013627	0.0035869	0.00215807	0.000486643	0.00146944	0.000507531	0.000352341	0.00302803	0	0.00153656	0.0033051	0.00327639	0.00229841	0.00138054	0.00126898	0	0.00185477	0	0.00315344	0.000343427	0	0.00240748	0.00189761	0	0.0096395	0	0.00311632	0.000497837	0.000213213	0.00136077
KRT222	0	0.000509312	0	0	0.000358718	0	0	0.000171018	0	0.00236353	0	0	0	0.000172879	0.000392244	0	0	0	0	0.0014574	0	0	0	0.000818579	0.00011684	0	0	0	0.000325901	0	0	0.000195817	0.000150067	0	0.000428297	0	0	5.42649e-05	0	0	0	0	0	0	0	0.000452248	0	8.82752e-05
KRT24	0	0	0	0	0	0	0	0	0	0.0007345	0	0	0	0	7.34603e-05	0	0	0	0	0	0	4.94455e-05	0	0	0	0	0	0	0.000207932	0	0	0	0	0	0	0	0	0	0	0	0.00116448	0	0	0	0	7.61759e-05	0	0
KRT26	0	0.000335981	6.26936e-05	0	0	0	0	0	0	0	0	0	0	0	0	0	0	0	0	0	0	0	0	0	0	0	0	0	0.000359581	0	0	0	0	0	0	0	0	2.49148e-05	0	0	0	0	0	0	0.000298919	0	0	0
KRT27	0	0	2.05307e-05	0	0	0	0	0	0	0	0	0	0	0	0.000238078	0	0	0	0	0	0	0	0.000127018	0	0	0	0	0	6.31813e-05	0	0	0	0	0	0	0	0	5.84727e-05	0	0	0	0	0	0	0	0	0	0.000166543
KRT10	0.0325338	0.0269733	0.0297906	0.0487753	0.0425311	0.0256274	0.0561888	0.0349709	0.0306983	0.0121354	0.0210323	0.0142921	0.0613521	0.0556551	0.0285007	0.037062	0.0102704	0.0276254	0.0405328	0.0157881	0.0325043	0.0196596	0.0203021	0.0295969	0.0171823	0.0260723	0.0458852	0.0478694	0.0474141	0.0474166	0.0333518	0.0464794	0.0263161	0.0390299	0.0166456	0.0274045	0.0632132	0.0276323	0.0719461	0.015461	0.0267205	0.0127016	0.0488179	0.023729	0.0120638	0.0187927	0.0132012	0.021024
KRT20	0	0	3.44421e-05	0.00145388	0.000189806	0	0	0.000391441	0	0	0.000176328	0.000637831	0	0.00143198	0	0	0	0	0.000106705	0	0	6.34831e-05	0	5.22077e-05	0.000371677	0	0	0	0.000252879	0	0	0	0	0	0	0	0	0.000269438	0	0	0.000688184	0	0	0	0	0.00013747	0	0.000104118
KRT23	0	0	0.000274855	0.000876382	0	0	0	0.000305748	0.000356582	0.000214648	0.000625644	0.000532691	0	0	0.000113322	0	0	0	0.000517844	0.000259129	0	0.000267706	0	0.00061715	6.19151e-05	0	0	0.000998821	0.000545371	0.000170073	0	0.000344166	6.35231e-05	0.000350723	0.000984839	0	0	0.000144707	0	0	0	0	0	0	0	0.000103568	6.18217e-05	0.000126721
KRT39	0	0	9.28771e-05	0	0	0	0	0	0	0	3.58686e-05	0	0	0	0.000174922	0	0	0	0	0	0	1.92966e-05	0	0.000117815	0	0	0	0	0	0	0.000572358	0	0	0	0	0	0	0.000100049	0	0	0	0	0	0	0	0	0	8.37017e-05
KRT40	0	0	0	0	0.000471567	0	0	0	0	0	0	0	0	0	0	0	0	0	9.80978e-05	0	0	8.76108e-05	0	0	0	0	0	0	0.000178713	0	0	0.000257877	0	0.000595728	0	0	0	0	0	0	0	0	0	0	0	0	0	0
KRT33B	0	0	0	0	0.000248568	0	0	0.000227007	0	0	0	0	0	0	0	0	0	0	0	0	0	0	0	0	0.000398949	0	0	0	0	0	0	0	0	0	0	0	0	0	0	0	0	0	0	0	0	0	0	0
KRT34	0	0	0	0	0	0	0	0	0	0	0	0	0	0	0	0	0	0	0	0	0	0	0	6.95986e-05	0	0	0	0	0.000268221	0	0	0	0	0	0	0	0	0	0	0	0	0	0	0	0	0.000194878	0	0
KRT31	0	0.000184717	0.000112321	0	0.000749905	0	0	0.000253576	0.000535303	0	0	0	0	0	8.79218e-05	0	0	0	0	0	0	6.15643e-05	0.000922765	0	0	0	0	0.000675011	0	0.00106083	0.000405255	0	0.000254308	0	0	0.000456285	0	0	0	0	0	0	0	0	0	0	0.000154868	0.000113008
KRT32	0	0	0	0	0	0	0	0	0	0	0	0	0	0	0	0	0	0	0	0	0	0	0	0	0	0	0	0	0	0	0	0	0	0	0	0	0	0	0	0	0	0	0	0	0	0	0	0
KRT15	0	0	0	0	0	0	0	0.000182279	0	0	0.000116032	0	0	0	0.000265735	0	0	0	0	0	0	0	0	0	0.000161237	0	0	0	0.000277576	0	0.000134777	0.00026102	0.000428394	0	0	0	0.00274491	0	0	0	0	0.000471198	0	0	0	0.000174752	0	0
KRT19	0	0	0.000161391	0	0.000155199	0	0	6.82412e-05	0.000726871	0	0	0.000666068	0	0	0	0.00147729	0	0	0.000583837	0	0	7.10092e-05	0	0.000183362	0.00018882	0	0	0.00183503	0.000246939	0	0.000218237	0	0	0	0	0	0	0.000246117	0	0	0	0	0	0	0	0.000167706	0.000279213	0.000450069
KRT17	0.0235221	0.0101305	0.00468221	0.00372712	0.00933989	0.0159717	0.00723974	0.00713748	0.00708851	0.00225134	0.00139167	0.00786359	0	0.0108293	0.00654785	0.00461529	0.0048471	0	0.00446128	0.00741437	0.00694992	0.00162718	0.00998151	0.002809	0.00475812	0.0143927	0.00853925	0.00730987	0.00851587	0.00574088	0.00722106	0.00467234	0.00660405	0.000568546	0.00496555	0.0101492	0	0.00270359	0.00430869	0.00182694	0.00134809	0.0015886	0.0111031	0.0181277	0.0104175	0.00168283	0.00182506	0.00241595
EIF1	0.12963	0.179607	0.153865	0.189534	0.194598	0.186974	0.266317	0.171309	0.12949	0.101662	0.117496	0.0932385	0.125095	0.222317	0.167072	0.14243	0.205316	0.111752	0.205316	0.177831	0.15141	0.0978518	0.105327	0.10098	0.114355	0.150733	0.15585	0.187227	0.267433	0.161709	0.163158	0.149357	0.145287	0.131112	0.11698	0.118681	0.206842	0.149713	0.186622	0.130375	0.126992	0.168982	0.203418	0.202508	0.176615	0.118729	0.0680053	0.102362
GAST	0.00137688	0	0	0	0	0	0	5.36957e-05	0	0	0	0	0	0.00142982	0	0	0	0	0.000260707	0	0.000368537	8.77897e-05	0	0.000270931	9.25261e-05	0	0	0.000498318	0.000341095	0	0	0	0	0	0	0	0	0	0	0	0	0	0	0	0	0	0	0
HAP1	0.00342376	0.00229639	0.00140028	0.000767814	0.00351535	0.00232698	0.00265343	0.00355289	0.00157494	5.88696e-05	0.00264743	0.00260376	0	0.000603411	0.00257397	0	0.00982685	0	0.00216483	0.000206396	0.000654646	0.00375793	0.00178004	0.00199669	0.000945297	0.00154952	0.00484859	0.00139373	0.00309042	0.00315447	0.00787149	0.00325488	0.00179314	0.000543049	0.00183696	0.00102808	0.00203914	0.000709845	0	0.0113981	0	0.00104763	0.00365569	0.001226	0.000741239	0.00222946	0.0012869	0.00679729
JUP	0.0267851	0.0369544	0.032402	0.017411	0.0391506	0.0265324	0.0163924	0.0371681	0.0341041	0.0332441	0.0200697	0.0215977	0.0286555	0.0177337	0.0498142	0.0273887	0.053213	0.0165276	0.0447411	0.0397258	0.0232572	0.0310442	0.0331824	0.0168116	0.0312795	0.0362866	0.0175335	0.0406677	0.0486097	0.0321019	0.0276254	0.0271617	0.0469711	0.029104	0.033433	0.0315397	0.0309576	0.0360905	0.0447625	0.0247774	0.0390752	0.0466595	0.0256299	0.0489093	0.0255154	0.028203	0.0330364	0.0576136
P3H4	0.00662217	0.0108281	0.00622111	0.0034823	0.00645008	0.0126197	0.0056143	0.00692859	0.0068948	0.00364467	0.00205514	0.00655811	0.00422133	0.00418486	0.00853335	0.00519581	0.000896359	0.0176959	0.00407029	0.00419871	0.00742809	0.00356926	0.00544669	0.00373992	0.00494476	0.00896062	0.00693146	0.012782	0.00873487	0.00788366	0.0091832	0.00525978	0.00773657	0.00369082	0.00460638	0.00924219	0.0133004	0.00703152	0	0.00825354	0.00370489	0.00783925	0.00784998	0.00884318	0.00562001	0.00223492	0.00565799	0.0112371
FKBP10	0.00336313	0.00179216	0.000292025	0.00167295	0.00189627	0.000703878	0.00423412	0.00167883	0	0	0.000362027	0	0	0.00245961	0.000809268	0.000804253	0	0	0.00118145	0.00261483	0.000286605	0.000455633	0.00277891	0.00050075	0.000782692	0.00114913	0	0.00107858	0.0019668	0.000745687	0.00131739	0.000663866	0.0019783	0.000764426	0	0.00138102	0	0.000138928	0	0.00143413	0	0	0.00186252	0.000972488	0	0.000821448	0.00181297	0.00108546
NT5C3B	0.020192	0.0233375	0.0157472	0.0311415	0.0281021	0.0326335	0.015631	0.0298562	0.0208846	0.015739	0.0172031	0.0210943	0.0123114	0.0283026	0.0308541	0.0149008	0.0342476	0.0079767	0.0170174	0.0234195	0.0283049	0.00916512	0.0124496	0.0129243	0.00893744	0.0212148	0.0249242	0.0310564	0.0307156	0.0181515	0.0271547	0.0203524	0.0212707	0.0185956	0.0190221	0.0218623	0.0326367	0.0217583	0.0264465	0.018829	0.0151286	0.0166425	0.0348355	0.0161425	0.0184756	0.00918964	0.0102228	0.0142832
KLHL10	0.00364444	0.000387386	0.0012062	0	0.000436002	0.000531045	0	6.19705e-05	0.00076656	0	0.00021116	0	0	0	0.000443731	0	0	0	0.000413983	0.00111127	0	0.000501939	0.000605864	0.000427708	0.000629852	0.00242222	0	0	0.001603	0.000269806	0	0.000245012	0.00125887	0	0.000733511	0	0	0.000659435	0	0	0	0	0	0	0	0.000708884	0	9.08666e-05
KLHL11	0.00896438	0.00522258	0.00669011	0.00421322	0.00424459	0.00371857	0.000499199	0.0046104	0.00955642	0.00243514	0.00722752	0.00516968	0.00276095	0.00884363	0.00425859	0.00383262	0.00215507	0.00537158	0.00445935	0.00519983	0.00285569	0.00601296	0.00761848	0.00529422	0.00178252	0.00601637	0.0104335	0.00635991	0.00703433	0.00585736	0.0086586	0.00482706	0.00527464	0.00717482	0.00133183	0.00461994	0.00182558	0.00945625	0	0.00548988	0.00124073	0.00461175	0.00172788	0.00915478	0.00393745	0.00515335	0.00551808	0.00800695
ACLY	0.0275131	0.0396821	0.0279107	0.0333275	0.0354858	0.0419446	0.0250421	0.029906	0.0300386	0.0260583	0.0234816	0.0204303	0.0186171	0.0224701	0.0388266	0.0189498	0.0458234	0.0305294	0.0292314	0.0233965	0.0354345	0.0202765	0.0283279	0.0193197	0.0204106	0.0337852	0.0471063	0.0347646	0.0343786	0.040933	0.0369152	0.0391742	0.0262867	0.0266108	0.0248416	0.0311443	0.0581361	0.0287623	0.0395327	0.0301137	0.0279321	0.01865	0.0281624	0.0300877	0.0382779	0.0185416	0.0240828	0.0324835
TTC25	0.00601818	0.00629141	0.00727459	0.00638276	0.00354842	0.0109898	0.0155023	0.00732272	0.00814696	0.00309064	0.00235005	0.00391146	0	0.00466712	0.00698696	0.00995634	0.0195376	0	0.00731764	0.00936096	0.00299078	0.0030809	0.00923028	0.00213507	0.00297956	0.00645998	0.00643145	0.00576884	0.00835586	0.00452545	0.00529763	0.00727189	0.00729325	0.00457746	0.0116884	0.00782605	0	0.0050624	0.0111187	0.0047087	0.0066815	0.00838765	0.00155398	0.00411241	0.00653054	0.00311448	0.00331172	0.0130951
CNP	0.412296	0.503191	0.334949	0.44265	0.398018	0.405427	0.257203	0.414961	0.347369	0.290472	0.343902	0.27643	0.471167	0.354467	0.421037	0.362431	0.417956	0.342768	0.438799	0.460595	0.410875	0.245202	0.323774	0.218666	0.323505	0.407593	0.415008	0.425844	0.536214	0.402373	0.484089	0.338098	0.328396	0.341378	0.383683	0.366073	0.258109	0.308993	0.50389	0.319659	0.318042	0.451488	0.484031	0.389334	0.283223	0.233822	0.225189	0.151048
DNAJC7	0.10872	0.115785	0.0904202	0.104731	0.118038	0.124072	0.154325	0.0894642	0.0849743	0.0698251	0.0728749	0.096176	0.0984624	0.136696	0.111852	0.0968632	0.0843447	0.0911855	0.0961287	0.115412	0.108695	0.0706489	0.0964793	0.0804102	0.0764574	0.124759	0.124331	0.0936359	0.129207	0.108401	0.0873568	0.0965257	0.0911874	0.109899	0.114203	0.133204	0.0932641	0.0782013	0.102998	0.0915839	0.0945246	0.115682	0.163623	0.143158	0.126686	0.0737565	0.0865285	0.07553
NKIRAS2	0.00240874	0.011861	0.00859935	0.00504389	0.00821712	0.00613338	0.0193247	0.0105858	0.00814471	0.00649605	0.00532485	0.00486141	0.00199665	0.00850952	0.0107486	0.0133043	0.0133701	0.00261562	0.0114165	0.0135019	0.010181	0.008463	0.00816444	0.00924716	0.0102808	0.0101088	0.0118957	0.00294715	0.00828315	0.00536007	0.010338	0.00902679	0.00847947	0.00667987	0.00381874	0.0127231	0.0159039	0.0111342	0.0138312	0.0110057	0.0117828	0.0127244	0.00341738	0.00960024	0.0105231	0.0107152	0.00954266	0.0137859
ZNF385C	0.0043166	0.00484339	0.00345481	0.00502462	0.00138041	0.00319001	0.00325102	0.00334328	0.00181375	0.00226944	0.00185841	0.00256466	0.00350696	0.00414936	0.0023696	0.00327889	0	0.00130512	0.00175204	0.00061428	0.0017323	0.00157034	0.00221104	0.00124004	0.00244333	0.00301634	0	0.00598177	0.00449646	0.00316176	0.00136819	0.00190014	0.0022129	0.00322585	0.00210903	0.00172565	0.00217171	0.00142431	0	0.000357154	0.00221484	0.00497837	0.00291552	0.00166818	0.0055229	0.00159706	0.0033796	0.00315303
DHX58	0.0111567	0.00599066	0.00391719	0.00412743	0.00397595	0.0049751	0.0105739	0.0057305	0.00686147	0.0034959	0.00204396	0.00198184	0.00543851	0.00493912	0.00893201	0.00345832	0	0.00223005	0.005201	0.002914	0.00488577	0.00468162	0.00321641	0.00390447	0.00344415	0.00633769	0.00491438	0.00380696	0.00619608	0.00217568	0.00821852	0.00704397	0.00307669	0.00261616	0.006121	0.00846792	0.00459691	0.00327802	0.00338948	0.00209658	0.00251471	0.00181356	0.00276747	0.00474174	0.00514692	0.00328425	0.0020737	0.0023975
KAT2A	0.0689298	0.126998	0.0795098	0.0977428	0.103022	0.124073	0.104835	0.0898808	0.0765638	0.0730612	0.0341331	0.0568007	0.0753403	0.0952051	0.11052	0.0733592	0.109592	0.0887544	0.0652563	0.0788539	0.0855323	0.0329396	0.0474231	0.0427762	0.0629296	0.109279	0.124809	0.119748	0.086132	0.0708456	0.104218	0.104587	0.0863642	0.0561088	0.0631938	0.102667	0.0775804	0.0804333	0.115989	0.109321	0.0730082	0.0665534	0.0744822	0.0974702	0.0805755	0.0331898	0.051971	0.0758938
AC099811.2	0	0	0.000139931	0	0.000833299	0.000746465	0	0	0	0.000414416	0	0	0	0	0	0	0	0	0.000256304	0	0	0	9.55244e-05	0	0.000217839	0	0.00208838	0	0.000480911	0	0	0	0.000596505	0	0.000190824	0.00280636	0	0	0	0.000475239	0	0	0	0.000483206	0	0	7.8813e-05	0
HSPB9	0	6.78642e-05	0.00161931	0	0.000191407	0.00134753	0.00205382	0.000281014	0.000454128	0.00233137	0.000859165	0	0	0	0	0	0	0	0.00120524	0	0.000462546	2.06641e-05	0.000300056	0.000288176	0.000115252	0	0	0.00115015	0.00110176	0.000413634	0.000580517	0.000633762	0.00146806	0.000799916	0.000171087	0	0.00212119	0.00257039	0	0	0.00292808	0	0	0.00340302	0	0	0.000745619	0.00192115
KCNH4	0.00412522	0.00719104	0.00261159	0.00376983	0.00755606	0.000397667	0.00834381	0.00738688	0.00567472	0.00093256	0.00195234	0.00257393	0	0.00494205	0.00319713	0.00652787	0.0126859	0	0.00457068	0.00214444	0.00288104	0.00125469	0.00428675	0.00180022	0.00236499	0.00314855	0.00146413	0.00321729	0.00451917	0.00515468	0.0068746	0.00435228	0.00360262	0.00387033	0.00712225	0.00638222	0.00456251	0.0030588	0	0.000833614	0.00543961	0.000925225	0	0.00655024	0.00081037	0.00173193	0.000376864	0.00165848
HCRT	0	0.000998402	0.00134777	0.00117752	0.00352368	0.00235515	0.0028574	0.00478999	0.00349518	0.000873548	0.00143244	0.00157079	0	0.00110678	0.00159232	0	0.00534969	0.00294592	0.00561311	0.00127713	0.00268839	0.000506078	0.00560034	0.000964194	0.000701164	0.00406481	0	0.00360472	0.00318299	0.00396139	0.0068755	0.00342122	0.00751697	0.000825628	0.00290706	0.00109243	0	0.00204844	0	0.00141762	0	0.000710881	0	0.00136755	0.000595553	0.000773457	0.00106508	0.00239245
GHDC	0.0111598	0.0153825	0.00930297	0.0070224	0.011833	0.00639608	0.00396592	0.0132722	0.0111542	0.00958565	0.00635503	0.0102806	0.0140974	0.0158029	0.0121409	0.00781422	0.0444363	0	0.0113688	0.00521886	0.0104382	0.00530927	0.00848176	0.00603536	0.00883626	0.0109344	0.0200727	0.0147779	0.0133913	0.00689302	0.0135315	0.0151217	0.0127575	0.00945415	0.00531202	0.00858435	0.00919814	0.00986575	0.0586712	0.010149	0.00399229	0.0125158	0.0134889	0.0139161	0.00907005	0.00431123	0.00472309	0.00710265
STAT5B	0.141254	0.140811	0.11552	0.0915795	0.141384	0.0922581	0.103589	0.132407	0.100289	0.124169	0.096083	0.138187	0.101579	0.149818	0.141576	0.141196	0.160923	0.143796	0.106978	0.120215	0.140607	0.107103	0.141406	0.0986928	0.0745196	0.119244	0.0926982	0.141366	0.132193	0.117069	0.117782	0.139651	0.116451	0.102467	0.170523	0.147022	0.102571	0.12631	0.172638	0.149289	0.123647	0.140821	0.201156	0.110258	0.139683	0.101317	0.113289	0.10437
STAT5A	0.0157406	0.0167094	0.0121747	0.0135372	0.00948361	0.0112805	0	0.0138981	0.00449685	0.00402298	0.00838383	0.012518	0.0097148	0.0163203	0.0190743	0.0114143	0.00646551	0.0243251	0.010303	0.0126807	0.0168109	0.01491	0.0121596	0.00639096	0.00403023	0.0097109	0.0253358	0.00644649	0.0160616	0.00916509	0.00886815	0.0224275	0.0114539	0.00775968	0.012132	0.0183916	0.00692262	0.00988887	0.0382097	0.0235901	0.00553314	0.00727819	0.0365403	0.00536004	0.0131368	0.0109233	0.00483853	0.00966053
STAT3	0.0963084	0.132265	0.0979238	0.0843918	0.0872217	0.064567	0.162891	0.1321	0.0756336	0.0914072	0.0673976	0.0865184	0.100066	0.10748	0.109443	0.0972966	0.107996	0.117587	0.084612	0.110495	0.0925883	0.145347	0.0963432	0.0798966	0.0703612	0.0983201	0.108593	0.120624	0.128055	0.0907298	0.0869421	0.189754	0.113913	0.0806089	0.147335	0.113347	0.136947	0.108193	0.0628118	0.164662	0.0839241	0.111434	0.247471	0.100901	0.112193	0.0966766	0.0997979	0.206945
CAVIN1	0.0126526	0.0167018	0.0176069	0.0236368	0.0128556	0.0111951	0.0364403	0.0139094	0.0273445	0.0133581	0.0203801	0.0179	0.0413869	0.0106874	0.0191244	0.0120275	0.0211931	0.00500928	0.0325728	0.0264961	0.00941455	0.020726	0.0238409	0.0146297	0.032736	0.0196008	0.0132944	0.0156529	0.0245139	0.0131955	0.0152755	0.0161577	0.018635	0.0140912	0.0209208	0.0193154	0.0189195	0.0216523	0	0.0194709	0.014604	0.0103469	0.0113306	0.0208209	0.0133176	0.0197907	0.0179762	0.0180495
ATP6V0A1	0.167526	0.196065	0.134227	0.177311	0.220764	0.211933	0.166203	0.170202	0.14444	0.153939	0.109305	0.146042	0.105447	0.170021	0.195294	0.164797	0.266333	0.235692	0.144074	0.186334	0.163273	0.105149	0.191874	0.110052	0.136544	0.203402	0.141337	0.189497	0.250467	0.171113	0.171669	0.17448	0.155409	0.114028	0.275477	0.18064	0.123766	0.118977	0.208617	0.128058	0.129528	0.191029	0.276505	0.20104	0.209284	0.0981306	0.130918	0.171284
NAGLU	0.0421381	0.0523176	0.0470892	0.0324938	0.0332315	0.043817	0.034303	0.0406362	0.0478027	0.0263896	0.0379517	0.0312707	0.0543539	0.0996728	0.0683891	0.0585355	0.0340733	0.126771	0.0449967	0.0534551	0.0511375	0.0382409	0.0406929	0.0517225	0.0241177	0.0318761	0.030488	0.0321492	0.0485573	0.0369337	0.0395988	0.0735605	0.0477862	0.0420787	0.040429	0.0486358	0.0470967	0.0420669	0.0573121	0.0322792	0.0513497	0.0522506	0.102828	0.0186852	0.0334394	0.0438199	0.0515035	0.0217005
HSD17B1	0.00225688	0.0189435	0.0143331	0.0119751	0.011108	0.0120454	0.0279813	0.0133954	0.00969202	0.0100982	0.00636257	0.00492958	0.0174321	0.00931731	0.0131532	0.00445481	0.0266764	0	0.0206265	0.00754706	0.0103899	0.0102772	0.0104846	0.00714777	0.00966229	0.00743055	0.0383231	0.0188604	0.023053	0.00976773	0.0186493	0.0119073	0.0219317	0.0155848	0.0102157	0.0114805	0.0165982	0.0238293	0.0317982	0.0207007	0.00860451	0.0122494	0.013864	0.0300505	0.0322134	0.0118312	0.0104314	0.0222656
COASY	0.0218297	0.0228019	0.0146504	0.0225856	0.0207161	0.0140059	0.0175246	0.0204965	0.0173864	0.0102162	0.00802619	0.00669833	0.02901	0.0216069	0.0215665	0.00461489	0.0167993	0.0433809	0.0170402	0.0271887	0.0218823	0.00858275	0.0138918	0.00839899	0.0120646	0.0251464	0.0111694	0.019877	0.0187685	0.0124625	0.0203324	0.0235601	0.0150007	0.00864371	0.00873085	0.0131573	0.00395279	0.0158128	0.0132033	0.0134945	0.0170509	0.00803152	0.0235424	0.0284655	0.0261056	0.0108328	0.00591407	0.0150163
MLX	0.00741159	0.0107176	0.012771	0.00871625	0.00829691	0.0170326	0.0154856	0.0136843	0.0160108	0.00928872	0.00593131	0.00839824	0.00492204	0.0249752	0.0181029	0.0292877	0.00558532	0.00636832	0.0143777	0.0114561	0.013757	0.0139327	0.0119719	0.0190296	0.00477937	0.00502605	0.0158879	0.00659166	0.00898674	0.00982009	0.0179837	0.0173032	0.0138624	0.0104353	0.00459755	0.00328248	0.0232331	0.0118543	0.00471169	0.0133316	0.0159146	0.0100234	0.0165408	0.0133811	0.0106293	0.0155499	0.0107004	0.0143489
PSMC3IP	0.00534089	0.00504882	0.0022301	0.00146887	0.00313591	0.00458461	0	0.00191565	0.00597906	0.00157048	0.00212031	0.000247349	0.00109868	0.00248971	0.00294623	0.000978142	0.0121048	0	0.00292249	0.00341013	0.00318469	0.00207663	0.000760913	0.00228679	0.00127863	0.00354682	0.00291243	0.00840904	0.00382785	0.00813317	0.00537239	0.00281494	0.00289136	0.00231188	0.00184089	0.00149467	0.00981581	0.000642674	0	0.00132252	0.000706864	0.0018238	0	0.0015051	0.0046992	0.00262428	0.00210288	0.00229719
RETREG3	0.0589566	0.0555599	0.0394571	0.0633649	0.0557343	0.0598073	0.0635055	0.0505737	0.0396347	0.049753	0.0408257	0.0386071	0.0359604	0.0423546	0.0459311	0.0494923	0.0592719	0.0500306	0.0499846	0.0576978	0.0572836	0.0330287	0.0567519	0.0335064	0.0295719	0.0634381	0.0383752	0.0691735	0.0361105	0.0621987	0.0636328	0.0437586	0.0405089	0.0400584	0.0390983	0.0418657	0.0332088	0.0453372	0.0548322	0.0430643	0.0442364	0.0452161	0.0372857	0.0779558	0.0580203	0.0354474	0.041588	0.0445257
TUBG1	0.0152433	0.00976984	0.0083445	0.0192703	0.0165358	0.0153419	0.00226803	0.0129278	0.0125913	0.00544951	0.00545268	0.0107167	0.00952946	0.0131507	0.0109196	0.00956528	0.0145033	0.00279815	0.00891321	0.00819448	0.0157786	0.00395168	0.00683975	0.00489728	0.00754575	0.00928957	0.00352141	0.0111585	0.00970254	0.0116725	0.0113361	0.0111144	0.00801062	0.00707203	0.00855937	0.00581839	0.00535423	0.00916748	0	0.00747548	0.00835802	0.00290069	0.016548	0.00106842	0.014971	0.00617833	0.00559059	0.00495215
TUBG2	0.0346494	0.0527572	0.0402828	0.0429285	0.0536457	0.0570841	0.0565536	0.0500918	0.0391569	0.0340296	0.0282897	0.0381329	0.0594382	0.0549621	0.0641882	0.0488156	0.0517126	0.0480403	0.0483533	0.0479053	0.0442434	0.0266708	0.0427514	0.0333968	0.0288901	0.0556839	0.0190687	0.0515479	0.0649875	0.0396853	0.0576601	0.0712503	0.0533903	0.0354309	0.0403158	0.0624722	0.0714927	0.0609065	0.132371	0.0799186	0.0471388	0.0563166	0.0323839	0.0673021	0.0590606	0.0306535	0.0389429	0.0274861
PLEKHH3	0.0140719	0.0091774	0.0101995	0.00471998	0.0118131	0.00996793	0.0097213	0.00906046	0.00623894	0.00341707	0.00595495	0.00450315	0.00538392	0.0103146	0.00927709	0.00883614	0.0189087	0	0.00543537	0.00569154	0.00724497	0.005815	0.00732607	0.00454602	0.00762941	0.00983613	0.00955834	0.00583221	0.0144142	0.00803161	0.0087071	0.006825	0.00905802	0.0089864	0.00529829	0.00432588	0.0151711	0.0115889	0	0.00946762	0.00470938	0.00521456	0.00166039	0.00804205	0.00514662	0.00648875	0.00533391	0.021166
CCR10	0.00670513	0.00422644	0.00455902	0.00303297	0.0052984	0.0119064	0.00457835	0.00421742	0.00654711	0.00196568	0.00274282	0.00256833	0	0.0103705	0.0032483	0.00165278	0.00107352	0	0.00331867	0.0056007	0.00377287	0.00137304	0.00298387	0.0030072	0.00226794	0.00211598	0	0.0110308	0.00557668	0.00498115	0.00626241	0.00751167	0.0050103	0.00234208	0.00386274	0.0036854	0	0.00222507	0	0.00280372	0	0.000469254	0.00472845	0.00470095	0.00383971	0.00148284	0.00176127	0.00728556
CNTNAP1	0.02572	0.0165512	0.0133238	0.0115862	0.0210427	0.0119318	0.00854771	0.0279189	0.0194749	0.0140903	0.00702258	0.013105	0.00121009	0.0165729	0.0223956	0.0107517	0.00519259	0.0129146	0.0132112	0.0250549	0.0170541	0.00915322	0.0176118	0.00985362	0.00822326	0.0261854	0.0192194	0.0230857	0.0236952	0.0191856	0.0226834	0.0248314	0.0226392	0.0129952	0.0208439	0.0177734	0.00612702	0.0154783	0	0.012957	0.0193279	0.0171893	0.0445186	0.0210409	0.0204816	0.00868438	0.0118829	0.0200892
EZH1	0.128498	0.171989	0.115337	0.147884	0.131126	0.160301	0.101898	0.114494	0.116208	0.0890224	0.0790596	0.136302	0.0839057	0.137096	0.16903	0.143855	0.146912	0.117264	0.104459	0.133932	0.130716	0.0838143	0.165465	0.0954018	0.0868521	0.153391	0.120141	0.137587	0.144208	0.142657	0.114689	0.123072	0.116216	0.0852907	0.152923	0.160651	0.131281	0.12349	0.115344	0.114316	0.120891	0.14957	0.135453	0.146083	0.179127	0.0874612	0.12347	0.0855638
RAMP2	0.00332812	0.0017418	0.00107628	0	0.00091128	0	0	0.00113567	0.000550495	0	0.00055012	0	0	0.000909865	0.0017179	0.000871066	0	0	0.00138187	0.000724634	0.000853966	0.0007508	0.00129883	0.000604859	0.00167402	0.00150943	0	0.0011505	0.000457997	0.000811139	0.000446356	0.000263981	0.00183171	0.00105457	0	0.00113938	0.00172267	0.000683417	0	0.00447043	0.000922527	0.00215317	0	0	0	0.00154305	0.000232039	0
VPS25	0.0125415	0.0108106	0.00567813	0.0156934	0.00635561	0.020157	0.00843977	0.0131233	0.00691594	0.00216081	0.00472289	0.00783807	0.0146534	0.0114862	0.0109346	0.0062758	0.00969501	0.0115809	0.0151038	0.0122192	0.0130644	0.00531584	0.00554481	0.00578469	0.00955026	0.0101488	0.0135271	0.0122723	0.0122821	0.0114847	0.010349	0.0106978	0.010174	0.00637892	0.0063214	0.00568481	0.00575639	0.0075305	0	0.00541873	0.00647946	0.00963744	0.0231807	0.00531483	0.0099992	0.00807835	0.00293411	0.00833122
WNK4	0.00158779	0.00015765	0.000649798	0.000678225	0.00166672	0	0	4.16109e-05	0.00125704	0	0.00109153	0.000184064	0	0	0.000248754	0.000478046	0	0	0.000835769	0.000605292	0	0.000673622	0.00113681	0.000306475	0.000265556	0	0	0.0010026	0.00117329	0.000307022	0	0	0.000708557	0.000640817	9.65856e-05	0	0	0.000537515	0	0.000636157	0	0	0	0	0	0.000360271	0.000239035	0.0033924
COA3	0.0164605	0.0226396	0.0200727	0.0297044	0.0253566	0.032749	0.0160017	0.0228428	0.0207566	0.00870056	0.00920084	0.018101	0.0132715	0.0176719	0.0208327	0.0202354	0.0284872	0.0423477	0.0227502	0.0221523	0.0203285	0.00693164	0.0122385	0.00965927	0.0151463	0.0266622	0.0196763	0.0242943	0.0352588	0.0268205	0.0243719	0.024068	0.0226187	0.01584	0.0109216	0.0159791	0.0130421	0.0166921	0.00680186	0.0164732	0.0106717	0.0241882	0.0207016	0.0255652	0.0218959	0.0114525	0.00959168	0.0068298
CNTD1	0.00472451	0.00367579	0.00381716	0.0096368	0.00290029	0.00453079	0.00700698	0.0032397	0.00148606	0.000905825	0.00229331	0.00300812	0.0070595	0.00504522	0.00444724	0.00296781	0.00317433	0	0.00307344	0.00466094	0.00669188	0.00265179	0.0030474	0.00503106	0.00345406	0.00156561	0.0019676	0.00680872	0.00389822	0.00277588	0.00350353	0.0064838	0.00291244	0.00949372	0.000800607	0.00463918	0.00409556	0.00477977	0	0.00434612	0.00283833	0.0013861	0.00362357	0.00233734	0.00278133	0.00426676	0.0023411	0.00183245
BECN1	0.0476904	0.0355729	0.0262062	0.0322294	0.0398888	0.0497484	0.0551845	0.0340283	0.0359936	0.0261074	0.0187862	0.0388678	0.0320155	0.0222634	0.0276945	0.0190678	0.0200721	0.0104506	0.0231815	0.036539	0.03551	0.0186195	0.0337018	0.0199089	0.0212912	0.0567941	0.0351828	0.0356054	0.0254052	0.0355867	0.0365022	0.0282507	0.0287714	0.0235865	0.0281925	0.0432286	0.0232335	0.0243887	0.0142579	0.0224894	0.0239614	0.0157627	0.038261	0.0490846	0.0410986	0.0184972	0.0185863	0.032796
PSME3	0.00746618	0.0210654	0.0144039	0.0159892	0.0216858	0.0233137	0.00558299	0.0163678	0.018065	0.0164152	0.00954899	0.0153001	0.00786757	0.0119336	0.0205813	0.0128279	0.0175792	0.0161634	0.0152983	0.0208904	0.0182439	0.0107534	0.0195331	0.0130508	0.011976	0.019853	0.0102256	0.0201538	0.013795	0.0162568	0.0176784	0.0174357	0.0135689	0.0108435	0.0159815	0.0292224	0.0124275	0.0106854	0.0243328	0.0170249	0.0120379	0.00704717	0.0101583	0.0103661	0.0227282	0.0101609	0.0133029	0.0119021
AOC2	0.000681014	0.00139761	0.00180851	0.00386357	0.00222832	0.00383592	0.00197899	0.00266793	0.0042187	0.000449667	0.000836732	0.00151278	0	0.000969054	0.00244275	0.00166912	0	0	0.00187526	0.00115715	0.00258738	0.0018141	0.000579113	0.00115861	0.00053845	0.00156168	0	0.00492114	0.00296703	0.00134319	0.00211692	0.00326786	0.00184075	0.000954337	0.00236206	0.00154591	0.00193986	0.00262335	0	0.00212427	0.000722164	0.00617077	0.00104674	0	0.0066215	0.00140163	0.00107831	0.00665334
AOC3	0	0.000568167	0.0011082	0	0.000448316	0	0.00267471	0.000609563	0.000371953	0.00106194	6.28227e-05	0.000479105	0	0.0010403	0.00102379	0	0	0	0.000443569	0.000532118	0	0.00104711	0.00218337	0.000124265	0.000771841	0	0	0.00127942	0.00066932	0	0.000506311	0.00195133	0.000652379	0	0.000695512	0.000151362	0	0.000600527	0	0.00215318	0	0.00104712	0	0	0	0.000988616	0	0.00400456
G6PC	0	5.52175e-05	0.000135571	0	0	0	0	0	0	9.78865e-05	0	0	0	0	7.41921e-05	0	0	0	0	0	0	0.000104847	0	0	0	0.000751782	0	0.000431017	0.000415754	0.000760067	0	0	0	0	0	0	0.0018162	0.000238557	0	0	0	0	0	0	0	3.22504e-05	0	0.000316166
PTGES3L-AARSD1	0	0.00017693	0.000159295	0.000864223	0.000649647	0	0	0.000174855	0	0.00022685	0.000149652	0.000793986	0	0	0.000580306	0	0	0	8.91593e-05	0	0	8.38397e-05	9.17303e-05	0.000284502	0.000507337	0.00175123	0	0.00198931	2.78142e-05	0.000364837	0	0	0.00062791	0.000651068	0	0	0	0.000352098	0	0	0	0	0	0	0	0.000177482	0	0.000789008
RUNDC1	0.00897246	0.015128	0.0138429	0.0176505	0.0143118	0.0206851	0.0178296	0.0170535	0.0259892	0.0131431	0.0111596	0.0103623	0.0105601	0.0178849	0.0182583	0.0175563	0.02628	0.0245011	0.0150006	0.0201958	0.0175242	0.0149223	0.0159181	0.0130256	0.00992222	0.0141983	0.00533142	0.0102044	0.0138388	0.0126694	0.0216717	0.0162571	0.0152023	0.00380766	0.0107353	0.0226604	0.0134371	0.0133975	0.00974736	0.0224151	0.011116	0.016723	0.0176031	0.0195201	0.0122067	0.0104197	0.0141683	0.0187305
RPL27	0.0263082	0.048698	0.0285134	0.0493855	0.0546002	0.0493497	0.0403768	0.0418277	0.0376205	0.0176338	0.0205608	0.0181914	0.0777967	0.0291607	0.0454822	0.014761	0.0210221	0.023257	0.0463504	0.0435534	0.0378748	0.0207356	0.0355465	0.0174453	0.0227816	0.0299373	0.0287747	0.0709615	0.0688918	0.0481335	0.0411027	0.0341632	0.0388044	0.0265737	0.0374997	0.0349822	0.0359286	0.0293225	0.046432	0.0320641	0.021158	0.0330467	0.0514212	0.0415965	0.0502565	0.0178855	0.0142485	0.0221432
IFI35	0.00182505	0.0025728	0.000605312	0.00205572	0.00187905	0.000690821	0.00328552	0.00364096	0.00176905	0.00489819	0.00127569	0.000538954	0.00163698	0.000877488	0.00365755	0.00568163	0	0.00752237	0.00261889	0.00369934	0.00162978	0.00179084	0.0050016	0.00387938	0.000277946	0.000776781	0	0.00579452	0.00445323	0.00117765	0.00424665	0.00515414	0.0030511	0.000621814	0.00104593	0.00242453	0.00168451	0.00196684	0	0.00353083	0.000511872	0.00428072	0	0.0015051	0.0018459	0.00141587	0.00152422	0.002018
VAT1	0.0154599	0.00841378	0.00832169	0.0142486	0.00389169	0.00537663	0.0141822	0.00925301	0.00758262	0.00279659	0.00543842	0.00495151	0.0207539	0.00902593	0.00608643	0.00174367	0.0173002	0.00320619	0.0201773	0.00241156	0.00923451	0.00421859	0.00447823	0.00365798	0.0118536	0.00579537	0.00941104	0.00667562	0.0129278	0.00382964	0.0127689	0.00950323	0.00907541	0.00450216	0.00747865	0.015681	0.00371703	0.00717619	0.00900572	0.0051811	0.00423481	0.0102342	0.00282482	0.0131381	0.00240126	0.00647914	0.00357163	0.0066061
RND2	0.00479204	0.00629507	0.00364421	0.0119926	0.00595072	0.00158502	0.0102122	0.00860078	0.00191346	0.00144106	0.00192638	0.00169726	0	0.00700303	0.00823323	0.00223014	0.00686455	0.00657453	0.00343756	0.00354672	0.00252944	0.00152751	0.00333409	0.00157586	0.00279191	0.0013796	0	0.00192737	0.00358232	0.00409204	0.00591995	0.00469894	0.00660701	0.00360199	0.00444643	0.000992715	0.00644315	0.00533007	0.0109112	0.00518057	0.00344813	0.00501544	0.00250438	0.0109604	0.00399141	0.00153053	0.00390945	0.000929674
BRCA1	0.0846945	0.0640924	0.0611668	0.068824	0.0468523	0.0503809	0.0504211	0.0558883	0.0437608	0.0764632	0.0446471	0.0930341	0.0614564	0.0743534	0.0656332	0.0624746	0.0983702	0.0639311	0.0525218	0.0698609	0.0511173	0.0556058	0.0776225	0.0573164	0.0466447	0.070667	0.065499	0.0642938	0.0728811	0.0594115	0.0576995	0.045266	0.0493462	0.0539087	0.107851	0.0891893	0.0288228	0.0406843	0.0601797	0.0514281	0.0657	0.0894459	0.0632649	0.0763323	0.103126	0.0454942	0.0518724	0.0735696
NBR1	0.0947555	0.101409	0.0750162	0.07174	0.0880138	0.0982367	0.058461	0.0790945	0.0592593	0.0587895	0.0610204	0.0814271	0.0798068	0.0826068	0.090636	0.0587217	0.0586568	0.0948234	0.0857954	0.0944434	0.0744541	0.0558999	0.0878371	0.0592116	0.0754818	0.0954911	0.089944	0.110626	0.0943537	0.0873448	0.0840237	0.0810537	0.0657363	0.0647189	0.088061	0.0974837	0.0660242	0.0690468	0.0779749	0.0807879	0.0571797	0.0826846	0.0816336	0.095481	0.0916255	0.062849	0.063775	0.0688977
TMEM106A	0.00585715	0.0117554	0.013077	0.0143954	0.0146752	0.0142071	0.0170116	0.0138555	0.0122038	0.00944853	0.00908496	0.00547619	0.0133839	0.00515261	0.0183506	0.00850096	0.0178781	0.0026392	0.0133862	0.012575	0.0140476	0.0114975	0.0137185	0.00997579	0.0105861	0.00801196	0.0107744	0.0165499	0.0103417	0.00698299	0.0145051	0.00934846	0.0163933	0.0142345	0.00793077	0.0144203	0.00779924	0.0169223	0.00351525	0.0154568	0.00979723	0.0099233	0.00574158	0.00780039	0.0217779	0.0116147	0.012524	0.0176723
ARL4D	0.00791439	0.00619503	0.00214412	0.00591643	0.00616352	0.00671569	0.00383218	0.00708923	0.00454832	0.00397226	0.00378158	0.00539416	0.00145851	0.00550723	0.00666112	0.00294548	0.00884348	0.00306182	0.00426372	0.00204471	0.00630857	0.0022156	0.00922767	0.00207164	0.00361144	0.0117167	0.00521241	0.00747239	0.00401573	0.00926504	0.00882516	0.00436602	0.00747181	0.00132392	0.0060969	0.0126617	0.00457291	0.0035469	0	0.00512873	0.00234509	0.00408713	0.00237556	0.00232053	0.00322281	0.00142787	0.00181112	0.00276596
DHX8	0.0541404	0.043658	0.0351437	0.0264399	0.0384684	0.0358254	0.0711676	0.0324165	0.0388271	0.0355257	0.031719	0.0318314	0.0268716	0.0441657	0.0531759	0.0366833	0.0616376	0.0849178	0.0395762	0.0403878	0.0412374	0.0389377	0.0406664	0.0390853	0.024474	0.0331679	0.0392765	0.034119	0.0301298	0.0312447	0.0335241	0.0364904	0.0372142	0.0328559	0.0328731	0.0413841	0.0469961	0.0365794	0.0386456	0.0450398	0.0325851	0.0318452	0.0534577	0.0259674	0.0303299	0.0307865	0.034911	0.0612664
ETV4	0.00300526	0.00586359	0.0102607	0.0151846	0.012397	0.00607831	0.00460998	0.00645568	0.00806304	0.00494202	0.00612659	0.00321205	0	0.0108517	0.00707758	0.0139095	0	0.0227393	0.0130073	0.00861853	0.00905496	0.00777795	0.0023287	0.00976282	0.00194565	0.00312479	0.00241063	0.0100385	0.0201805	0.0150615	0.00334742	0.011239	0.00666918	0.0174446	0.00302274	0.00611826	0.00371759	0.00386477	0.0150837	0.00392252	0.017129	0.0128203	0.0254771	0.00306614	0.00657963	0.00901329	0.0103228	0.0135481
MEOX1	0.000345101	0.00181023	0.00247396	0.00154285	0.00120864	0.00131542	0	0.000918433	0.000504021	0	0.000147554	0	0	0.00260891	0.000656592	0	0	0.00222639	0.00159873	0.00252541	0.00150142	0.00219716	0.000293896	0.0018809	0	0	0	0.000654865	0.0029405	0.000502694	0.000862895	0.0028723	0.00129684	0.000506594	0	0.000130962	0	0.000634953	0	0.0005161	0.00194772	0.00062668	0.00219708	0	0.000308023	0.00106316	0.000317337	0.000576558
SOST	0	0	6.76924e-05	0	0	0	0	0	0	0	0	0	0	0	0	0	0	0	0	0	0	0	0	0	0	0	0	0	0	0	0	0	0	0	0	0	0	0.000669124	0	0	0	0	0	0	0	6.88948e-05	0	0
DUSP3	0.0291465	0.0450095	0.0309875	0.0322457	0.0399122	0.0363635	0.0577944	0.0382615	0.0292173	0.02169	0.029467	0.0332328	0.035208	0.0225844	0.0342038	0.0193178	0.0436613	0.018232	0.0318742	0.0334602	0.0331474	0.0360145	0.0260889	0.0220188	0.0266474	0.0522168	0.030495	0.0353474	0.0434843	0.0273785	0.0473642	0.0516939	0.0345292	0.0288837	0.0396319	0.0436722	0.0834224	0.029453	0.0312702	0.0537547	0.0149757	0.0297258	0.0328207	0.0318901	0.0315605	0.024021	0.0174806	0.049233
CFAP97D1	0	0	0	0	0.000397464	0	0	0	0.00137512	0.000462275	0.000202704	0	0	0	0	0	0	0	0.000272971	0	0	2.86622e-05	0	0	0	0	0	0	0	0	0	0	0	0	0	0	0	0	0	0.000233472	0	0.00171551	0	0	0	0	0	0.000429772
MPP3	0.021991	0.0233511	0.0201206	0.0130496	0.0130374	0.0100429	0.0157928	0.0267631	0.0182718	0.0159643	0.0101206	0.0176777	0.0144075	0.0250698	0.030228	0.023023	0.0358819	0.0265137	0.0142536	0.0249231	0.0266371	0.0344557	0.0144347	0.0230781	0.00865053	0.0222964	0.0268488	0.00762346	0.0232145	0.0133303	0.0175204	0.0308296	0.0189546	0.0110545	0.0319796	0.0165196	0.0195174	0.014432	0.00740858	0.034668	0.0245311	0.0317332	0.0519796	0.00586119	0.0267883	0.0223174	0.0144794	0.040002
CD300LG	0.00111728	0	0.000513334	0	0	0	0	2.32121e-05	0.000928726	0	0.000126223	0	0	0	0.000201307	0.00123606	0	0	0	0.000789296	0	0.000194801	0	0	0.000310205	0.000395987	0	0.000414135	0.000394008	0.000468555	0	0	0	0	0	0	0	0	0	0	0	0	0	0	0	1.71308e-05	0	0.000114329
MPP2	0.0917339	0.122491	0.0947066	0.0685678	0.0961307	0.0734749	0.0605213	0.104086	0.0970868	0.0802514	0.0528632	0.0932178	0.0831003	0.0961188	0.132217	0.100803	0.059205	0.112154	0.0952189	0.130416	0.107639	0.0811894	0.103127	0.0807983	0.0763106	0.119716	0.076303	0.083958	0.132694	0.0933104	0.0846703	0.0967469	0.0865198	0.0661818	0.113591	0.143207	0.0635564	0.0860793	0.140804	0.0623147	0.102386	0.074273	0.104432	0.0764896	0.113413	0.0836405	0.08936	0.0741078
PYY	0.00663095	0.00240977	0.00361661	0.00528584	0.00431279	0.00124601	0.000780951	0.00253939	0.00235838	0.00153132	0.00162133	0.00446832	0	0.00166923	0.00414504	0.00770032	0.0152148	0.00853784	0.00262513	0.00506376	0.00365176	0.00331919	0.00189964	0.0012995	0.00126431	0.00363888	0.00245817	0.00505396	0.00502302	0.00390748	0.00390588	0.00609241	0.00192599	0.000680378	0.00152697	0.00216087	0	0.00269872	0	0.00913665	0	0.00206946	0	0.00452844	0.00234456	0.00287124	0.00141473	0.00335955
NAGS	0	0	0	0	0	0	0	0.000117037	0	0	0	0	0	0	0	0	0	0	0	0	0	5.90082e-05	0	0	0	0	0	0.00143111	0	0	0	0	0.000102879	0	0.00122441	0	0.0111399	0	0	0	0	0	0	0.00194501	0	0	0	0
TMEM101	0.00984264	0.0128947	0.0122986	0.00832837	0.0145449	0.00820762	0.00777372	0.0154632	0.0140796	0.00540715	0.00719421	0.00915498	0.0184215	0.02001	0.0136334	0.0137181	0.0227978	0.0195513	0.0158178	0.023809	0.0139333	0.00656598	0.00777782	0.00800279	0.00859599	0.016769	0.0131993	0.00982187	0.0127873	0.0147467	0.0161922	0.0157419	0.0115978	0.00923209	0.0114918	0.00395683	0.0126898	0.00804312	0.026507	0.00824055	0.0069679	0.0149846	0.017369	0.00573968	0.0146607	0.009585	0.0070421	0.0078242
LSM12	0.0333618	0.0362025	0.0218824	0.0264541	0.0297268	0.0312902	0.0194695	0.0281626	0.0287322	0.0276519	0.0216707	0.0275864	0.0128399	0.0414169	0.0375125	0.0304207	0.0433305	0.0352528	0.0302799	0.0280547	0.0324001	0.0227398	0.0280077	0.0203411	0.0176744	0.0374834	0.0299609	0.0261247	0.0181772	0.0335357	0.0268491	0.0217238	0.0267414	0.0249317	0.0205562	0.0330933	0.0534703	0.0272752	0.0179887	0.0464858	0.0341261	0.026113	0.0483906	0.0279163	0.0250544	0.0231095	0.0261709	0.027043
G6PC3	0.0200905	0.0188227	0.0133737	0.0150906	0.0143689	0.0175802	0.00474277	0.0168572	0.0124737	0.00775221	0.00685603	0.00674503	0.0103756	0.012204	0.01785	0.0130012	0.0130504	0.0173104	0.0180018	0.0128342	0.0165879	0.00926435	0.00866115	0.00925738	0.0118138	0.0185043	0.0386482	0.0185532	0.0198651	0.0146482	0.0169993	0.0144985	0.0118076	0.0036645	0.00492273	0.00874141	0	0.0114782	0.00890981	0.00874088	0.0158502	0.00875979	0.0189981	0.0263991	0.0162402	0.00727864	0.00389389	0.00860045
HDAC5	0.0738848	0.0890243	0.0681501	0.0607498	0.0725479	0.0511711	0.0571352	0.0666034	0.0676602	0.0655994	0.0428556	0.0584931	0.0898148	0.0748214	0.10485	0.0723098	0.0759282	0.113037	0.0611935	0.0929064	0.0763473	0.0577427	0.0854822	0.0601475	0.0580699	0.0604059	0.0525701	0.0650837	0.0807037	0.0563966	0.0748706	0.0684191	0.0619159	0.0610634	0.0972427	0.0776897	0.0795942	0.0723951	0.0616033	0.0631574	0.0777751	0.0774227	0.0839745	0.0656205	0.0986491	0.0528887	0.0713067	0.0746755
C17orf53	0.00111728	0.00278187	0.00243252	0	0.00279209	0.000397667	0.00905503	0.00160722	0.00160929	0.00176911	0.00101558	0.00156776	0.00162843	0.00420844	0.000854595	0.00138385	0	0	0.00171983	0.00302208	0.00166394	0.00103416	0.000235863	0.001714	0.00153436	0.000726272	0	0.00227766	0.00286805	0.000550555	0.000931096	0.00121883	0.00137795	0.00100857	0.00128506	0.00263113	0	0.00275246	0.00845985	0.00317068	0.00292873	0.00204306	0.00415718	0.0023399	0.00219919	0.00121959	0.00178471	0.00353942
ASB16	0.00107638	0.00304989	0.00541163	0.00651142	0.00148765	0.000412938	0.00411917	0.00231339	0.00226021	0.00112265	0.00145043	0	0.00325027	0.00236478	0.00161021	0.003345	0	0.00340315	0.00369309	0.0013634	0.00474349	0.0027607	0.000829882	0.00364121	0.00229257	0.000234869	0.00564843	0.00206648	0.00545417	0.00180659	0.00196634	0.00497537	0.00126132	0.00285172	0.00165652	0.00286415	0.00549218	0.00227271	0	0.0022929	0.00844339	0.00303021	0.00918705	0.000244641	0.00203107	0.00236161	0.00237473	0.00441886
TMUB2	0.03715	0.0353355	0.0234803	0.0340347	0.030023	0.0336795	0.0178316	0.0290974	0.028752	0.0260127	0.0180358	0.0205408	0.0222766	0.0302176	0.0332812	0.0248211	0.0248015	0.0420911	0.0312717	0.0325193	0.0302445	0.0152267	0.0222622	0.0240857	0.0205841	0.0499147	0.0264474	0.0336094	0.0320265	0.0312664	0.0258906	0.0304962	0.0254327	0.0233406	0.0192193	0.0294325	0.0178858	0.0235711	0.0398206	0.0188336	0.0265419	0.0182518	0.0335024	0.0326115	0.0246548	0.0162551	0.0196932	0.0223964
ATXN7L3	0.0219761	0.0291364	0.0142832	0.0132996	0.0211068	0.00954074	0.0140097	0.0158026	0.0204372	0.0134919	0.00722229	0.00756022	0.0421364	0.0171006	0.0236054	0.0123856	0.0248222	0.00502668	0.0179778	0.0312304	0.0166037	0.00740833	0.013277	0.00995808	0.0116469	0.0284169	0.0220686	0.0147187	0.0165065	0.0121858	0.0183425	0.0140171	0.0158202	0.0120688	0.0143158	0.0204483	0.00822437	0.0128681	0.0150655	0.0104533	0.011913	0.00975469	0.0245591	0.012389	0.00886144	0.0112648	0.00982971	0.00666793
UBTF	0.0544825	0.0486447	0.035293	0.0268884	0.0350749	0.0359475	0.0652098	0.0418651	0.0311753	0.0307658	0.0215083	0.0329206	0.0287893	0.0294657	0.0396357	0.0263432	0.0242145	0.0448563	0.0342299	0.0324703	0.0319624	0.0240788	0.0385291	0.0215634	0.0346742	0.0470293	0.0370668	0.0385026	0.0365618	0.0338124	0.0398889	0.0264473	0.0394501	0.0301918	0.0370682	0.0438414	0.0371905	0.0357736	0.0514159	0.0260876	0.025453	0.0371723	0.0483319	0.0554702	0.0520565	0.029378	0.0295254	0.0636379
SLC4A1	0.00271487	0.000543646	0.000285037	0.00163867	0.0013794	0	0	0.000287288	0	0	0.000341448	0.000308852	0	0.00105498	0.000220787	0.00268539	0	0	0	0	0.000991435	0.000367503	0.000697509	0.000274851	0.000710616	0.000260322	0.00422715	0.00152813	0.00230721	0.00136184	0	0.000369515	0.000113801	0	0.000884361	0	0	0	0	0	0	0.000703835	0.00211895	0	0.00069697	0.00060188	8.05681e-05	0.000655436
RUNDC3A	0.0800473	0.0792299	0.0298564	0.0520426	0.0752859	0.0853929	0.0390479	0.0720948	0.0687175	0.0289713	0.0197909	0.0486757	0.0214886	0.0300593	0.0730541	0.0308369	0.0339247	0.0321969	0.0360638	0.0568851	0.038368	0.0142071	0.0465676	0.0164774	0.042509	0.0993293	0.0582539	0.0719929	0.056599	0.0619995	0.0706379	0.055678	0.0670033	0.026517	0.0585704	0.0478334	0.0783995	0.0405858	0.0890898	0.022202	0.0289197	0.042939	0.0526275	0.0705844	0.0829719	0.0164293	0.0244409	0.0166203
SLC25A39	0.0192145	0.0203651	0.0191592	0.0174468	0.0208942	0.0236792	0.0295631	0.0261713	0.0304777	0.0162835	0.00870802	0.0132341	0.0294751	0.0214875	0.0412985	0.0330178	0.0373267	0.0171178	0.0192577	0.0316205	0.0184276	0.00969803	0.0220595	0.0111783	0.013362	0.0211999	0.0144465	0.0313915	0.0262976	0.018703	0.0292009	0.0183322	0.0193082	0.00951009	0.012044	0.0268363	0.0174369	0.0209417	0.0109235	0.0164955	0.0119456	0.0302518	0.0246184	0.0272502	0.0367539	0.00951842	0.00951368	0.0180699
GRN	0.0236508	0.0250014	0.0239047	0.0251724	0.0214799	0.0272138	0.0356753	0.0267279	0.0310477	0.0155437	0.0125418	0.00942305	0.0429842	0.0280831	0.0211918	0.0232263	0.0378831	0.0380483	0.0226054	0.0237846	0.0258454	0.0126959	0.0142119	0.014334	0.0201167	0.0203535	0.0164503	0.0298346	0.0349942	0.01494	0.0311451	0.0221139	0.0284964	0.0147127	0.0125274	0.0210224	0.0482153	0.0166799	0.0191578	0.015927	0.0146511	0.0220859	0.0245549	0.0122701	0.0298363	0.0123587	0.0104843	0.0150738
FAM171A2	0.0178204	0.0175131	0.00638106	0.0144165	0.0223963	0.0223577	0.00905858	0.0213724	0.0136667	0.0089431	0.00618334	0.0145512	0.00132314	0.0160268	0.019374	0.00721094	0.0319186	0.00728448	0.0113755	0.0225352	0.0100792	0.00356827	0.0145838	0.00408146	0.0111065	0.022142	0.00703022	0.0190806	0.0181333	0.0172438	0.0168889	0.0128989	0.0187722	0.00573758	0.0129096	0.0139547	0.00448433	0.0115227	0	0.0117998	0.0122041	0.00689686	0.0177681	0.0148014	0.0167305	0.003516	0.00275096	0.00545341
ITGA2B	0.00801087	0.0165399	0.00887923	0.0166333	0.00940908	0.00918312	0.0077057	0.0136048	0.0103379	0.00762661	0.00984958	0.0178244	0.0104137	0.0257255	0.0173585	0.0178216	0.0399377	0.0233159	0.0130655	0.0136932	0.0118272	0.00992958	0.0223783	0.0105607	0.00944054	0.00932081	0.0126289	0.00927602	0.0108171	0.0194267	0.00539221	0.00490175	0.0170344	0.0151991	0.00779885	0.0257111	0.0111139	0.0113728	0.0269957	0.0108382	0.00973503	0.00578312	0.00284435	0.017121	0.0186453	0.010313	0.0102611	0.0144337
GPATCH8	0.338336	0.340459	0.219883	0.300416	0.358036	0.373763	0.256612	0.262938	0.236939	0.279124	0.207818	0.348875	0.319887	0.29614	0.332014	0.291899	0.425151	0.379039	0.261691	0.334166	0.29615	0.174678	0.347806	0.192719	0.228303	0.346901	0.277322	0.346498	0.326997	0.304391	0.259904	0.241886	0.254833	0.236291	0.383213	0.342294	0.238361	0.223757	0.385769	0.262953	0.29666	0.260072	0.357189	0.374985	0.324908	0.17085	0.222473	0.215603
FZD2	0	0	0.000297922	0	0.000269771	0	0.003983	0.00113853	0.000355783	0.00200422	0	0.000482062	0.00167322	0.00152533	0	0	0	0.00494564	0.00126785	0	0	0.000189936	0.000212085	0	0.000290043	0	0.00241292	0	0.000321435	0	0	0.00163247	0.000442633	0	0	0.000151362	0	9.49737e-05	0	0	0	0	0	0	0	0.000445172	0.000209542	0
MEIOC	0.000761307	0.00156302	0.00366359	0.00739622	0.0163127	0.00722924	0.003186	0.00309994	0.00572529	0.00371628	0.00224598	0.000770265	0	0.00556485	0.00177818	0.00205158	0	0	0.00442691	0.000592393	0.00604388	0.00318998	0.000951172	0.00448146	0.00139945	0	0.00445344	0.00317284	0.00837093	0.00880815	0.00280498	0.00136171	0.0020106	0.00255726	0.00148953	0.0037885	0	0.00288431	0	0.00408538	0.00587251	0.00171696	0.00481837	0.00615297	0.00326564	0.00307801	0.00137648	0.00219243
CCDC43	0.010138	0.0162054	0.0113848	0.0139448	0.0220933	0.013658	0.00649467	0.0136131	0.00933884	0.00978347	0.0130969	0.00491799	0.00791156	0.0114926	0.0158797	0.0289454	0.0227465	0.00373582	0.0168426	0.0115178	0.0187824	0.0104816	0.0134565	0.0101057	0.0116928	0.0269371	0.013632	0.0177695	0.0160976	0.0109027	0.0176307	0.0125945	0.0108169	0.0143916	0.0102325	0.0212097	0.0222911	0.0111	0.00738294	0.0160494	0.00850481	0.00736392	0.0191569	0.0096501	0.0100604	0.0094944	0.00712746	0.00763973
DBF4B	0.033605	0.0607927	0.0523806	0.0675999	0.0570188	0.050563	0.0109074	0.0516367	0.0570937	0.0349336	0.0308134	0.0217413	0.0427621	0.0887632	0.0860311	0.0909539	0.0465518	0.0424895	0.0511742	0.0530589	0.0524705	0.0398108	0.0501567	0.0541897	0.0508	0.0262579	0.0827828	0.0498292	0.0524131	0.0438535	0.0494124	0.0393216	0.0512619	0.0314156	0.0377245	0.0739223	0.0104092	0.0384551	0.0298171	0.0471437	0.0774029	0.0521273	0.055143	0.0428457	0.0634979	0.0457002	0.0507945	0.0296065
ADAM11	0.0274066	0.0447064	0.0168897	0.0227512	0.0303419	0.0359892	0.0384869	0.0394648	0.0267796	0.0155946	0.0119227	0.0253919	0.0172634	0.0163156	0.0282196	0.0165112	0.0200904	0.0127065	0.0133783	0.02642	0.0225805	0.0084237	0.0245578	0.0108314	0.0178421	0.0385786	0.0211883	0.0395473	0.0275348	0.0225582	0.0424871	0.0246644	0.0328646	0.0192024	0.029547	0.0344168	0.0125736	0.011671	0.00526407	0.00853586	0.0148241	0.0103757	0.0270883	0.027515	0.0229564	0.0103535	0.00794231	0.00741341
GJC1	0.0087927	0.00242253	0.00261637	0.00930361	0.00596869	0.00877589	0.000997499	0.00260282	0.00168106	0.00036937	0.000872055	0.00138959	0	0.00337638	0.00228472	0.00186495	0.00685598	0.00910336	0.00163622	0.00398009	0.00369196	0.00148605	0.00606956	0.00160631	0.00191885	0.00493481	0	0.00442543	0.00714421	0.00555586	0.00417774	0.00519545	0.00326596	0.00164553	0.00588877	0.00466827	0.00174078	0.000902223	0	0.00111352	0.000963039	0.00186407	0.00644664	0.0106901	0.000760217	0.000760151	0.00133367	0.00128819
HIGD1B	0	0.00137311	0.00161679	0.000911058	0	0.00113384	0.000780951	0.000734181	0.00250661	0	0.000361838	0	0	0.000740887	0.00110537	0.00202795	0	0	0.00133045	0.000782417	0.00228441	0.000968596	0	0.0012913	0.000818044	0	0	0	0.000934336	0.00200788	0.000574006	0.000182506	0.000857144	0.00405223	0.000606535	0	0	0.000796678	0.0020309	0	0	0	0	0.00108191	0.000178006	0.000796717	0.000365431	0.00127553
EFTUD2	0.0429392	0.0504333	0.0407775	0.0523621	0.0479528	0.0308545	0.022043	0.0435574	0.0413262	0.0265707	0.0338813	0.0388891	0.0411456	0.0459117	0.0606974	0.0564667	0.0447238	0.0510353	0.0363627	0.0468265	0.0428229	0.0350608	0.0375199	0.0451385	0.0307349	0.0577911	0.0431397	0.0396424	0.0411661	0.0337536	0.030776	0.0407407	0.0396376	0.0230323	0.0316612	0.0458333	0.0253727	0.0330261	0.0655122	0.0439661	0.0250106	0.0316533	0.0485614	0.0322963	0.0271703	0.0302871	0.0410452	0.0406761
GFAP	0.0126006	0.0227935	0.00765814	0.0205415	0.0157849	0.0264366	0.0534267	0.0340576	0.0294494	0.0150575	0.00290401	0.0122761	0.0348025	0.0106301	0.0212359	0.00387223	0.0306564	0.00261562	0.00853167	0.00699146	0.00816085	0.00807424	0.0174842	0.00555699	0.00581666	0.0183859	0.0262959	0.0288541	0.020955	0.0157246	0.0410314	0.0330829	0.0338674	0.0136791	0.0232293	0.0147264	0.0190261	0.0183261	0.0501295	0.00415048	0.00518486	0.00724658	0.0311161	0.0153023	0.0119771	0.00749514	0.00508311	0.00609237
KIF18B	0	0.000974134	0.000501466	0.0008842	0.000157743	0	0	0.000824048	0	0.000142549	0.000559842	0.000714233	0	0	0.000534939	0	0.00134661	0.00992568	0	0	0.001285	0.000154913	0.00229531	0.000345415	0	0	0	0.000772659	0.000593515	0.000121972	6.74372e-05	0.000405328	0.000303877	0.000544768	0	0	0	0.000293631	0	0.00071708	0	0	0	0	0.00203909	0.000493493	0.00162758	0.00055934
C1QL1	0.00609063	0.00725328	0.00233491	0.00774598	0.00837685	0.00573343	0.0073938	0.00655321	0.00359589	0.00184933	0.00223615	0.00776768	0.00445393	0.00357347	0.00525884	0.00362832	0.00950877	0.00894592	0.00194633	0.00712428	0.00426809	0.00150214	0.00582537	0.00136045	0.00123695	0.0124796	0.00586635	0.0131578	0.00767226	0.0129804	0.00903075	0.00591337	0.00904946	0.00284295	0.00616866	0.00340013	0	0.00266723	0	0.00805049	0.00992534	0.00326744	0.00418546	0.00382801	0.0055894	0.00249128	0.0024652	0.0019947
DCAKD	0.031815	0.0440624	0.0424538	0.0233854	0.0320947	0.0364859	0.0166487	0.035525	0.0282507	0.0280161	0.0228498	0.0513556	0.0208501	0.0634311	0.0613038	0.033294	0.0541171	0.0916939	0.0303606	0.0587847	0.0407956	0.0321297	0.0615481	0.0320978	0.0214007	0.0314289	0.0609448	0.0305852	0.03314	0.0389239	0.0391848	0.0379934	0.0366461	0.0252036	0.0427562	0.0471776	0.0225262	0.0294878	0.0281991	0.0259727	0.0519007	0.0375074	0.04337	0.0363752	0.0347978	0.027823	0.0415131	0.0469298
NMT1	0.0449215	0.0892801	0.0637674	0.0758124	0.0918606	0.069772	0.109488	0.0659787	0.0667734	0.0402776	0.049697	0.0659799	0.0649363	0.0700578	0.0806247	0.0636228	0.0947388	0.0430543	0.0638241	0.0540936	0.0757706	0.0582106	0.0855951	0.0480247	0.0346435	0.0786436	0.0568687	0.0842141	0.0771687	0.0692013	0.0769499	0.094067	0.0719762	0.062334	0.0678848	0.0982087	0.0711897	0.0642021	0.112151	0.0705312	0.0648117	0.0693068	0.129429	0.086115	0.0834528	0.0459563	0.0536742	0.0729432
PLCD3	0	0.00145541	0.000895853	0	0.00159971	0	0	0.000891904	0.00377073	0.00246041	5.96459e-05	0.00141217	0	0	0.0012711	0.000731663	0	0	0.000300471	0	0.00183641	0.000813791	0.00189117	0.000539701	0	0.00272184	0	0.000419142	0.00168206	0.00112385	0.00336982	0.00183426	0.00208934	0.00123103	0.00117553	0	0	0.000183693	0	0	0	0.00108847	0	0.00354162	0.00133656	0.000537298	0	0.00146367
ACBD4	0.0123592	0.0136214	0.0108561	0.0142404	0.0121985	0.0144241	0.0107124	0.0112307	0.0127421	0.00640134	0.00948527	0.00876362	0.00525316	0.0162914	0.00953003	0.00495804	0.0214296	0.0106733	0.00895125	0.00762558	0.00792096	0.00639582	0.00691923	0.00382329	0.00792536	0.014115	0.00499428	0.0118216	0.0140381	0.00889798	0.0163507	0.0167933	0.0123424	0.00875765	0.0115746	0.00236539	0.00622048	0.00598987	0.0151382	0.0196187	0.00311067	0.0150555	0.0114013	0.00812626	0.00850176	0.00593666	0.00600123	0.00600655
HEXIM1	0.0112539	0.0176661	0.0126792	0.0184141	0.0186134	0.018199	0.0288269	0.0200705	0.0170694	0.0121685	0.0081978	0.0200321	0.0233828	0.0199876	0.0179855	0.0159614	0.0409106	0.0287509	0.0166205	0.017874	0.0102299	0.00679505	0.00945359	0.00992065	0.0169165	0.021652	0.0171093	0.0223005	0.021076	0.0157489	0.0183994	0.0144905	0.011148	0.00937459	0.0111145	0.0203263	0.0585817	0.0182736	0.103489	0.0132522	0.0100839	0.0199198	0.0133297	0.0145183	0.0191455	0.0111725	0.012335	0.0205963
HEXIM2	0.00249208	0.00438949	0.00408414	0.00278104	0.00560588	0.00322605	0	0.00435603	0.00491257	0.00577304	0.00316113	0.00312425	0	0.00783358	0.004951	0.0100253	0.00618684	0.00836424	0.00457611	0.00770247	0.00546835	0.00237338	0.00513953	0.00309231	0.000382368	0.00502756	0	0.00544603	0.00585458	0.00215463	0.00497121	0.00530331	0.00384572	0.00267921	0.00238672	0.00229041	0.00618278	0.00382476	0	0.00273672	0.00251101	0.00616833	0.00445835	0.00390246	0.0031391	0.00228228	0.00441236	0.00546032
FMNL1	0.00937106	0.0105679	0.00287993	0.00785621	0.0113278	0.006114	0.0288468	0.00991433	0.00597548	0.00291493	0.00206446	0.00489931	0.00470054	0.00633527	0.0106489	0.00102677	0.0295465	0	0.00523965	0.00820331	0.00356053	0.00109629	0.00763573	0.0014199	0.0056187	0.0126985	0.0131951	0.00589931	0.00718182	0.00611576	0.00601393	0.0111255	0.00781387	0.00295316	0.0080933	0.00326572	0.000989413	0.00198925	0.0166015	0.00734657	0.000818404	0.000459026	0.0123122	0.00459413	0.00427911	0.00245112	0.000998128	0.0007787
SPATA32	0	0.0009578	0	0	0	0	0	0.000170783	0.000581641	0	0	0	0	0	0	0	0	0	0	0	0	2.43761e-05	0.00062734	0.000123256	0	0	0	0	0	0	0.000621228	0	0	0	0	0	0	0.000464929	0	0	0	0	0	0	0.000339175	0	0	0
MAP3K14	0.00929112	0.0169477	0.0167855	0.0157285	0.0167342	0.00979991	0.0138274	0.0200358	0.0221279	0.0261895	0.0121281	0.0195233	0.018985	0.0200367	0.0184012	0.0219287	0.0167185	0.00412512	0.0151369	0.015675	0.0164852	0.0241025	0.0234252	0.0121777	0.0100815	0.0124933	0.0208807	0.0125675	0.0133944	0.01021	0.0187383	0.0317977	0.0206822	0.0124275	0.0149488	0.0271645	0.0287936	0.0188958	0.0154449	0.0616384	0.0188102	0.0119028	0.021775	0.0173921	0.0160738	0.0106842	0.0145272	0.0509919
ARHGAP27	0.00785524	0.0138015	0.0113401	0.00836433	0.0103537	0.0111098	0.00633141	0.00743482	0.00731893	0.00299201	0.00659841	0.0129171	0.00948392	0.00300713	0.0101857	0.00347575	0.00772458	0	0.00956684	0.00581965	0.00814826	0.0117431	0.0095213	0.00671508	0.00700654	0.00950062	0.00163879	0.0115388	0.00852414	0.00875287	0.00431899	0.0100532	0.0147229	0.00343679	0.00507289	0.0110689	0.0106934	0.00636777	0	0.00765588	0.00685692	0.00167567	0.00403578	0.0235172	0.00682908	0.011525	0.00779082	0.0214803
PLEKHM1	0.0661908	0.0640955	0.0552659	0.0679064	0.0629904	0.0420652	0.0215	0.0482152	0.0623318	0.0375395	0.0510983	0.0517241	0.0409276	0.0850721	0.077099	0.0765681	0.043432	0.133424	0.0537784	0.0734531	0.0635338	0.0588494	0.052705	0.0610917	0.0381135	0.0520747	0.0474593	0.0557472	0.0446153	0.0669586	0.0461358	0.0571062	0.0519269	0.0298991	0.0385317	0.0547262	0.0442416	0.0362134	0.0624545	0.0682899	0.0624423	0.0456035	0.0744519	0.0534916	0.0435006	0.0550899	0.0617695	0.0914055
LINC02210-CRHR1	0.0442715	0.0684014	0.0466171	0.0363064	0.0455881	0.0494697	0.0273411	0.0685995	0.0461896	0.0549945	0.0430601	0.0549982	0.0370006	0.0461436	0.0714681	0.0413809	0.0788638	0.0581593	0.0190823	0.0632862	0.0482744	0.0426857	0.0814523	0.0376109	0.0424226	0.0497595	0.0548398	0.0681554	0.0576523	0.0356836	0.0677888	0.0595225	0.0533307	0.0324757	0.0739061	0.0759945	0.0342016	0.0509737	0.0867379	0.0720719	0.0409262	0.07232	0.064122	0.0677052	0.0804926	0.0251123	0.0401874	0.0642166
CRHR1	0	0.000844022	0	0	0	0	0	0	0	0	0	0	0	0	0	0	0	0	0	0	0	0	0	0	0	0	0	0	0	0	0	0	0.000125247	0	0	0	0	0	0	0	0	0	0	0	0	0	0	7.27735e-05
SPPL2C	0	0	0	0	0	0	0	0	0	0	0	0	0	0	0	0	0	0	0	0	0	3.27258e-05	0	0	0	0	0	0	0	0	0.000168163	0.00137224	0	0	0	0.000294525	0	0	0	0	0	0	0	0	0	0	0	0
MAPT	0.382415	0.369139	0.292059	0.337077	0.323217	0.339793	0.341775	0.311102	0.263119	0.353055	0.26128	0.404043	0.350509	0.378928	0.460539	0.323161	0.535765	0.493996	0.293147	0.371749	0.368256	0.206644	0.441328	0.246898	0.260138	0.380729	0.345591	0.346011	0.334225	0.319789	0.324221	0.289256	0.323067	0.299669	0.469136	0.407786	0.353327	0.32018	0.438359	0.32924	0.35722	0.364833	0.392891	0.473336	0.515072	0.220729	0.271397	0.230902
KANSL1	0.293461	0.459531	0.222795	0.310094	0.422462	0.453655	0.2332	0.29269	0.219564	0.310057	0.243437	0.290398	0.219149	0.306235	0.393996	0.265009	0.441535	0.469637	0.297799	0.43952	0.329181	0.184815	0.355364	0.183736	0.253906	0.299252	0.295028	0.451574	0.373946	0.307613	0.296301	0.227178	0.250966	0.245059	0.340067	0.465859	0.257697	0.216633	0.416613	0.279984	0.261847	0.326711	0.446186	0.32892	0.491075	0.178233	0.221663	0.209702
ARL17B	0.0678533	0.294288	0.056033	0.00758823	0.031489	0.178237	0.0135752	0.186173	0.0141206	0.218667	0.0318876	0.0669003	0.0186687	0.0444543	0.305755	0.0155653	0.0499414	0.461012	0.0519787	0.289246	0.0754003	0.0261565	0.310362	0.0321864	0.0220872	0.049881	0.0962029	0.186583	0.0532194	0.0327318	0.186106	0.0404276	0.0300956	0.0445425	0.0536229	0.311407	0.0582248	0.057728	0.454407	0.0354073	0.023512	0.288955	0.377093	0.0342574	0.301163	0.0247964	0.0371151	0.0579134
LRRC37A	0.00369238	0.0102179	0.0064158	0.00426795	0.00820251	0.00619476	0.00277	0.0110368	0.00899226	0.00788523	0.00553385	0.00606653	0	0.0117437	0.0104828	0.00505895	0.0123927	0.00581447	0.00962914	0.00911885	0.00961593	0.00950219	0.0123479	0.00683294	0.00849408	0.0114697	0.00702398	0.00655861	0.0132827	0.00288385	0.00661947	0.00706573	0.00771006	0.0107714	0.0138199	0.00704385	0	0.0130695	0.0226773	0.0118997	0.00417177	0.00980429	0.0179382	0.0103565	0.0153525	0.00764176	0.00449098	0.00906338
LRRC37A2	0.024992	0.0532793	0.013802	0.0345911	0.0450424	0.048845	0.031797	0.0425029	0.0360518	0.0664469	0.0383615	0.0286043	0.0602718	0.0628066	0.0621198	0.0309612	0.051683	0.0555075	0.0569508	0.0378274	0.0430714	0.0393812	0.0631184	0.0196529	0.0438512	0.0249636	0.00798804	0.0574164	0.0688067	0.0252324	0.0554849	0.0196439	0.0451359	0.0355089	0.0719114	0.0989867	0.025449	0.0447081	0.118899	0.0550985	0.0269152	0.0680529	0.101289	0.0575429	0.0998134	0.0318865	0.0257914	0.0353587
ARL17A	0.0486094	0.0425509	0.0153043	0.0211184	0.0403732	0.0199059	0.0219431	0.0331627	0.0137475	0.0281157	0.0483559	0.0302003	0.0308271	0.0531775	0.0397666	0.0219671	0.0948365	0.0209865	0.077509	0.0295746	0.0607664	0.0369096	0.0229301	0.0204103	0.0320424	0.0247629	0.0192942	0.017849	0.0687492	0.0294908	0.0211664	0.0247862	0.0501215	0.0486305	0.0547256	0.0619036	0.0311363	0.0335274	0.0111222	0.0496695	0.0252371	0.0283177	0.0538857	0.029744	0.0633293	0.0372238	0.0277397	0.0592411
NSF	0.33085	0.256324	0.183174	0.176348	0.241931	0.300305	0.168905	0.207844	0.146724	0.168873	0.0981763	0.221721	0.185262	0.16938	0.235516	0.15071	0.274266	0.168013	0.149733	0.244114	0.214686	0.0900342	0.216966	0.121646	0.166315	0.302337	0.222716	0.258293	0.225972	0.252696	0.193692	0.174122	0.160483	0.142452	0.204044	0.212279	0.172433	0.18287	0.280632	0.144085	0.152086	0.150894	0.23896	0.233104	0.21658	0.0823639	0.139826	0.160986
WNT3	0.000949157	0.00447519	0.00378629	0.00193378	0.00659254	0.0120264	0.0147001	0.00455019	0.00683057	0.00241379	0.00195778	0.00585674	0	0.00666299	0.00810218	0.00113552	0.00491131	0.0177158	0.00260607	0.00700954	0.00449123	0.00274647	0.00252296	0.00288187	0.00186279	0.0120483	0	0.00502478	0.00512278	0.00479423	0.0051106	0.00837754	0.00533689	0.00259102	0.00156578	0.000456285	0.00316659	0.00412957	0	0.00254607	0.00257574	0.00252866	0.00565069	0.000278591	0.00271189	0.00192572	0.00299994	0.00390317
WNT9B	0.00111994	0	0.000851431	0	0.00117338	0.00178606	0	0.000143406	0	0.00123803	8.95753e-05	0	0	0.00174609	0.000267591	0	0	0	0	0	0.000170367	0.000337664	0.000441652	0.000395056	0	0	0	0.000430753	0.00270829	0.000455193	0.00039475	0.000327937	0.000354335	0	0	0.000986078	0	0	0	0.00109918	0.000634451	0	0.00211206	0.000119563	0	0.000196886	0	0.000576185
AC005670.2	0.0377448	0.0461427	0.0297885	0.0221322	0.0330987	0.0357508	0.0157485	0.0349003	0.029472	0.0191416	0.0214377	0.016974	0.0156342	0.0452745	0.0391413	0.0287884	0.0241498	0.042043	0.0312828	0.0394473	0.0318047	0.0389708	0.0330476	0.0296244	0.0125819	0.0274061	0.023207	0.0299732	0.0411567	0.0338194	0.0314675	0.0534224	0.0280328	0.0330253	0.0362894	0.0339422	0.0229959	0.0170132	0.060318	0.0474923	0.026583	0.0555382	0.0534925	0.022444	0.0394448	0.0253674	0.0322799	0.0390533
RPRML	0.0224412	0.0203397	0.00597436	0.0192956	0.0123935	0.00966563	0.0172452	0.0143879	0.0129923	0.00642409	0.00360189	0.0147813	0.0227401	0.0167589	0.017147	0.00923764	0.00495384	0.0126519	0.00545314	0.0158916	0.0112068	0.0044878	0.0146601	0.00436467	0.00690343	0.0144601	0.00652687	0.0116756	0.0159727	0.00766214	0.0194253	0.0142594	0.0151616	0.00248521	0.0135404	0.0174438	0.0104213	0.00886669	0.00659651	0.00778491	0.0137902	0.00727749	0.0171475	0.0259816	0.0140774	0.00592893	0.00812406	0.00586985
CDC27	0.185321	0.173109	0.138506	0.184269	0.188076	0.199457	0.171048	0.142774	0.131042	0.132872	0.123226	0.181435	0.124441	0.148001	0.156279	0.16442	0.160561	0.173576	0.151299	0.154753	0.164461	0.112832	0.16327	0.120154	0.140785	0.213937	0.126625	0.194527	0.210068	0.156936	0.151289	0.167244	0.133771	0.133264	0.193705	0.150608	0.176615	0.128352	0.233002	0.186443	0.157557	0.13016	0.197138	0.197083	0.220413	0.101612	0.129067	0.141491
MYL4	0	0.000120815	0.000434796	0	0.000165671	0	0	0	0	0	0	0	0	0	0.000312492	0	0	0	0.000167437	0.00187756	0	3.06617e-05	0	0.000107806	6.049e-05	0	0	0.00264135	0.00027817	0.000141648	0.000121619	0.000378051	0	0	0	0	0	0.000148937	0	0	0	0	0	0	0	0	0	0.00011187
AC068234.1	0	0.000866277	0.00175137	0	0.000254436	0	0	0.00076841	0.000321924	0	0.000508452	0	0	0.00292161	0.000143918	0.00177189	0	0	0.000788002	0	0.00142471	0.000703545	0.000557523	0.00140736	5.61813e-05	0.000124186	0	0.000608394	0.00333943	0.00100378	0	0.00175018	0.00042819	0.00114173	0	0	0	0.000342721	0	0.000223842	0	0.00196905	0	0	0	0.00160243	0.0012143	0.000112074
EFCAB13	0.00775286	0.00798869	0.0207967	0.0453308	0.0337456	0.0212846	0.00911807	0.0206047	0.0234134	0.0228192	0.0149567	0.0163554	0.00205102	0.0402747	0.0151687	0.0328699	0.0208791	0.036604	0.0282945	0.0086427	0.0203223	0.0235604	0.00804486	0.0329174	0.0106479	0.00994781	0.0452442	0.0392049	0.0819974	0.0265632	0.0238174	0.0401183	0.0160659	0.0354374	0.0150944	0.0247964	0.0223127	0.0196695	0.007225	0.0236687	0.0219203	0.0117819	0.057003	0.0289312	0.0106981	0.0212762	0.0222691	0.0710154
NPEPPS	0.180496	0.204216	0.151712	0.206417	0.214894	0.235172	0.171157	0.162082	0.139565	0.148747	0.130402	0.180197	0.15164	0.183324	0.193962	0.172969	0.273186	0.205798	0.153812	0.191805	0.184721	0.107549	0.174289	0.125916	0.139058	0.181831	0.181109	0.227932	0.236133	0.180927	0.150437	0.166138	0.160371	0.144963	0.193026	0.219647	0.210946	0.152221	0.279996	0.169873	0.182839	0.155911	0.180724	0.223712	0.213748	0.110368	0.124634	0.115165
KPNB1	0.153815	0.144605	0.109936	0.145005	0.144799	0.136508	0.103224	0.133473	0.115668	0.105618	0.0896392	0.1054	0.105814	0.126645	0.15683	0.126535	0.194438	0.159217	0.126157	0.134608	0.11642	0.0874197	0.125037	0.0772361	0.093865	0.136036	0.0741956	0.146386	0.174004	0.118876	0.127627	0.143474	0.120587	0.0925498	0.141421	0.167934	0.140771	0.115736	0.173614	0.130265	0.126905	0.114993	0.13325	0.165216	0.1263	0.0947222	0.092329	0.0967311
TBKBP1	0.00698591	0.0108865	0.00540363	0.00230376	0.00799593	0.0126991	0.0121279	0.0103693	0.011289	0.00425647	0.0032359	0.00486181	0.00167322	0.00284113	0.00295637	0.0032341	0	0	0.00234857	0.00915372	0.00301502	0.00229495	0.00655365	0.00417947	0.00478893	0.0105988	0.00772668	0.00818821	0.00704524	0.00744023	0.00759196	0.0108098	0.00760485	0.00500038	0.0119234	0.00542437	0.00869946	0.00228989	0.0145379	0.00205521	0.00209808	0.00133176	0.00610123	0.000468128	0.0045524	0.00214092	0.00752749	0.00176475
TBX21	0.000540395	0	0.000345328	0	0.000575663	0	0	0	0	0	5.91243e-05	0	0	0	0.00037813	0	0	0	0	0	0	8.73676e-05	0	0	0.000274474	0	0	0.000656888	0.000301081	0.000441714	0	0	0	0.000429279	0	0	0	2.90073e-05	0	0	0	0	0	0	0.000292622	0.00016341	0	0.00011079
OSBPL7	0.0241707	0.0374998	0.018194	0.024087	0.0230655	0.0371547	0.0240386	0.0233633	0.0224992	0.0176947	0.0140934	0.0210394	0.0530286	0.0266921	0.0384395	0.0166857	0.0377791	0.0137408	0.0144885	0.0138255	0.0240219	0.0136816	0.022832	0.0119382	0.0214146	0.0312752	0.00799703	0.0251805	0.0197019	0.0185116	0.0309538	0.0186631	0.0247701	0.0299497	0.0223302	0.0314794	0.0105782	0.0232126	0.0305499	0.0291061	0.027223	0.0251621	0.0061982	0.0504476	0.0365632	0.0109042	0.0215886	0.0159405
MRPL10	0.0256897	0.0244518	0.0148707	0.0154344	0.0167255	0.0369709	0.00490919	0.0197721	0.0164289	0.0146772	0.00942848	0.0137118	0.0131646	0.0312275	0.0265794	0.0247617	0.0438272	0.0107563	0.0162339	0.0192462	0.0254994	0.0117482	0.0143692	0.00712281	0.0154534	0.0205933	0.0165906	0.0175265	0.0172806	0.0203053	0.016927	0.0120609	0.0229273	0.00824479	0.0129633	0.0229882	0.0103999	0.0117532	0.00875766	0.0184838	0.0220311	0.0111756	0.00906764	0.00494129	0.0198185	0.0122895	0.00700758	0.0158282
LRRC46	0	0.000861652	0.000279408	0	0.00118496	0	0	0.000571121	0.00100782	0	0.000227474	0.000282035	0.00120634	0.00135617	0.000614489	0.000839828	0	0	0.00131631	0	0.000208648	0.000319458	0.000936613	7.20697e-05	0	0	0	0.00259697	0.000445105	0	0.00178196	0.000481604	0.00062229	0	0	0	0	0.000423215	0.0107198	0	0.000514957	0.000864988	0	0.000527328	0.00192134	0.000121811	0.000169778	0.000400034
SCRN2	0.0157915	0.0136509	0.0107129	0.0136277	0.0174166	0.0159995	0.0120456	0.0144452	0.0135392	0.00685463	0.00950918	0.0100868	0.0222412	0.0248905	0.0157265	0.0138984	0.00195275	0	0.0111562	0.0120619	0.0119073	0.00509594	0.0101133	0.00754063	0.00637522	0.0183676	0.0104062	0.0142207	0.014953	0.0111473	0.017468	0.017245	0.0130213	0.0105966	0.00645827	0.019318	0.0086631	0.00606536	0	0.0101642	0.0114291	0.003559	0.0187282	0.012074	0.00921281	0.00619005	0.00724585	0.00462826
SP6	0	0	9.55267e-05	0	0	0	0	7.85555e-05	0	0	0.000349852	0	0	0	0.000313831	0	0	0	0.000120154	0	0	5.19182e-05	0	0	0	0	0	0	0.000366242	0	0	0.000301413	0.000164788	0	0	0	0	0.00027275	0	0	0	0	0	0	0	5.68462e-05	0	0
SP2	0.0239552	0.0187975	0.0147845	0.0265313	0.0251774	0.0232131	0.0258332	0.0197701	0.0144268	0.0173647	0.0145697	0.00805964	0.0215783	0.0201803	0.0197537	0.0232624	0.0345183	0.00771433	0.0226633	0.0206894	0.0202563	0.0139389	0.021342	0.0145306	0.0106933	0.0182983	0.0337167	0.0248483	0.0212493	0.0254559	0.0280781	0.0174635	0.0138634	0.0181215	0.0177038	0.0279915	0.0222385	0.0169726	0.00823432	0.0126698	0.0235904	0.0135959	0.0123534	0.0242097	0.00732285	0.012471	0.014863	0.0168808
PNPO	0.0149473	0.00924053	0.00541389	0.00672953	0.011021	0.0108471	0.0170896	0.00945956	0.0125522	0.00847287	0.00448678	0.00341754	0.000820487	0.00292702	0.00883792	0.00479689	0.00211316	0.0259161	0.00789602	0.0100564	0.00667643	0.00429376	0.00678466	0.00461868	0.0116614	0.00592729	0	0.00832418	0.00681167	0.00586285	0.00890188	0.00925394	0.0081746	0.00191956	0.00822366	0.0121858	0.00323651	0.00527078	0.0230178	0.00391175	0.00377316	0.00696161	0.00433591	0.00435773	0.00211518	0.00341596	0.00662876	0.00247585
PRR15L	0	0	0.00012607	0.00029476	0	0	0	9.67209e-05	0	0	0.000126725	0	0	0	0	0	0	0	0	0.000634252	0	0.000256522	0	1.67586e-05	0	0	0	0	0	0	8.31137e-05	0	0	0	0	0	0	0	0	0	0	0	0	0	0	9.39489e-05	0.000335156	0
CDK5RAP3	0.111661	0.135371	0.0697114	0.0955533	0.0871452	0.0995976	0.0640154	0.0791763	0.0784437	0.0605417	0.0389807	0.0615418	0.0836307	0.0934497	0.126991	0.10436	0.0685618	0.113145	0.0824064	0.115002	0.093284	0.0445964	0.0679904	0.0555967	0.0566634	0.128649	0.0454792	0.0869583	0.0981519	0.092863	0.0929919	0.0801556	0.076431	0.071632	0.0735624	0.104775	0.067377	0.0784157	0.0766701	0.0848345	0.0774601	0.0987087	0.103565	0.147649	0.0891832	0.0515643	0.0651325	0.051662
COPZ2	0	0.00100301	0.00174254	0.000738615	0.00203104	0	0.00175749	0.00320743	0.00175455	0.000279033	0.00123797	0.00139034	0.00823605	0.00477652	0.00410655	0.00077973	0	0	0.0021819	0.000396415	0.00473782	0.00232782	0.0035188	0.0017892	0.00196333	0.00157469	0	0.00077192	0.00232	0.00090828	0.00133776	0.00189904	0.00183317	0.000732258	0.00234367	0.00368333	0	0.00173151	0	0.00423351	0.0027879	0.00755924	0.00598318	0.00178872	0.0038619	0.00180211	0.0010571	0.0154795
NFE2L1	0.0323426	0.0596546	0.0342495	0.0439348	0.0503663	0.0621835	0.0639312	0.0438727	0.0401099	0.0283591	0.0236694	0.0320231	0.069171	0.049908	0.0529108	0.0368496	0.0502952	0.0221282	0.0437522	0.037483	0.0461943	0.021951	0.0426702	0.0236175	0.02976	0.0425123	0.0284111	0.0396065	0.0423281	0.0467483	0.0427594	0.0395178	0.0389777	0.0316926	0.0401054	0.0390914	0.0523544	0.0368926	0.104374	0.0353101	0.0361412	0.022285	0.0578358	0.0313445	0.0348683	0.0265695	0.0265936	0.0322659
CBX1	0.0537693	0.0504559	0.0416041	0.0417199	0.0421275	0.0412075	0.0498212	0.0374082	0.0400055	0.0189669	0.0290679	0.0435832	0.0431653	0.049612	0.0421098	0.0261566	0.0419614	0.0458461	0.0448743	0.0488621	0.0322911	0.0234664	0.0424736	0.0247879	0.0339865	0.0437212	0.0380681	0.0369429	0.04369	0.0408613	0.0445796	0.0329299	0.0381731	0.0247599	0.0380049	0.0623058	0.0290708	0.029564	0.0150837	0.03305	0.0406203	0.0317566	0.0467935	0.0360371	0.0299153	0.0257028	0.0543796	0.0282415
SNX11	0.0064842	0.0183384	0.0151449	0.0198345	0.0193952	0.0114159	0.0187713	0.0160562	0.0168986	0.0107468	0.0121134	0.00660625	0.00654436	0.0168731	0.0185373	0.0149123	0.0282556	0.00397199	0.0176402	0.018947	0.019036	0.00885418	0.014073	0.0144213	0.0109223	0.00924036	0.0216429	0.019996	0.0143204	0.0160678	0.0182574	0.0147708	0.0160288	0.0147909	0.006526	0.0154848	0.0133898	0.0141142	0.0211264	0.00672044	0.0150115	0.0145384	0.0264681	0.0138113	0.0145876	0.00801165	0.0171242	0.0113343
SKAP1	0.00213208	0.0034219	0.00356217	0.00620647	0.004806	0.00117693	0.0104293	0.00277606	0.00241073	0.00032107	0.00318455	0.00239643	0	0.00603614	0.0014844	0.00458177	0	0.00918942	0.00285646	0.000320818	0.00405063	0.00329449	0.00113644	0.00385474	0.0011223	0.00294382	0.00569414	0.00616641	0.0139875	0.00436131	0.00112091	0.0109725	0.00224456	0.00296989	0.000661053	0.0043625	0	0.00258713	0	0.00223702	0.00697508	0.00269287	0.00583931	0.000238684	0.00776267	0.00361104	0.00200169	0.00388011
TTLL6	8.44975e-05	0.00229585	0.00124693	0.00401372	0.00145784	0.000744913	0.00319914	0.00156848	0.000893917	0.000519114	0.00123533	0.00052811	0.00333633	0.00284112	0.00196966	0.000604657	0	0	0.00147422	0.000274018	0.00145827	0.000647112	0.0016291	0.000794568	8.36184e-05	0.00267454	0	0.00725922	0.00233779	0.00073805	0.00421798	0.000396395	0.00177728	0.00117922	0.0016448	0.00298155	0	0.00207078	0	0.000872075	0	0.00240774	0.00276956	0.00370918	0.000433038	0.000589573	0.00102442	0.000178569
CALCOCO2	0.0814679	0.0648111	0.0540115	0.0551719	0.0650599	0.0728948	0.0854171	0.0622305	0.0422619	0.042752	0.0419205	0.0586322	0.028045	0.0659266	0.0548628	0.0478337	0.0788777	0.0289393	0.0687242	0.0599924	0.0613079	0.0479028	0.05664	0.0360849	0.045185	0.0924526	0.0487068	0.0886276	0.101099	0.0687568	0.0543899	0.0638711	0.0539299	0.0314258	0.0750726	0.0570186	0.0371885	0.0568482	0.0690477	0.0699055	0.0438148	0.0621529	0.0861466	0.0670139	0.0885594	0.0431171	0.0266439	0.0645944
ATP5MC1	0.0181016	0.0444453	0.0292578	0.0564863	0.0518893	0.0505231	0.0303981	0.0368664	0.0341059	0.0197979	0.013	0.0261384	0.0323909	0.0299416	0.0294437	0.0279437	0.0578161	0.0275133	0.0337606	0.0333076	0.0327637	0.0145709	0.0284081	0.0202788	0.01956	0.0393396	0.0476249	0.0609876	0.063173	0.0500081	0.041275	0.0334848	0.0324897	0.0205544	0.0314927	0.030306	0.0232935	0.0242404	0.0336977	0.0252738	0.0330705	0.020758	0.0556144	0.0435573	0.0302018	0.0188209	0.0183756	0.0170324
UBE2Z	0.0956433	0.118469	0.0831202	0.115002	0.119426	0.103618	0.0916317	0.120893	0.0925439	0.077565	0.0705728	0.105333	0.103297	0.080053	0.109095	0.110479	0.120705	0.151268	0.0865379	0.110738	0.100388	0.0688316	0.133577	0.0805922	0.0751512	0.113788	0.102872	0.122024	0.118276	0.0920366	0.103908	0.082767	0.0984833	0.0790017	0.129922	0.124103	0.092165	0.0897669	0.0903408	0.0777012	0.132703	0.089507	0.133563	0.166712	0.130069	0.0810386	0.0828721	0.0658119
SNF8	0.0352762	0.0368642	0.0340109	0.0555975	0.0498772	0.0565392	0.0255553	0.034856	0.0426269	0.0270667	0.0217531	0.0357665	0.0384679	0.0281156	0.0450584	0.0539457	0.0316848	0.0451471	0.0296775	0.0445846	0.040801	0.024027	0.0421064	0.0326399	0.0250231	0.0416786	0.046861	0.0523358	0.0377639	0.0501464	0.0460845	0.0352065	0.0392453	0.0320426	0.0233411	0.032511	0.0210197	0.0298435	0.021607	0.0297789	0.0426158	0.0262749	0.049937	0.0380856	0.0397147	0.0227452	0.0257047	0.0353257
GIP	0.000427133	0.000756131	0.000173895	0.0007811	0.000362023	0	0.000864424	0.000216174	0.000518452	0	0.000335463	0	0	0.00300306	0.000525944	0.000466489	0	0	0	0	0.000420447	3.81984e-05	0	0.000414982	0	0	0.00199828	0	0.000636399	0	0	0	0.000536953	0	0.000308435	0.000210733	0	0.000317001	0	0	0	0	0	0.000277993	0	0.000147084	8.2345e-05	0
IGF2BP1	0.00124467	0.000281383	0.000425086	0	0.000412113	0.000909833	0	0.000171212	0	0.000474463	0.000511852	0.000976252	0	0.00118974	0.000468731	0	0	0	0.000231781	0	0.000809767	0.000176485	0	0.000130636	0.0003267	0	0	0	0.001523	0.000447087	0.000519966	0.000383911	0.000485302	0.000116056	0.000113903	0.000991468	0	0.00118956	0	0.00128413	0	0	0	0	0.00165147	0.000390796	0.000648732	0.000359078
B4GALNT2	0	0.000315861	0.00156332	0.000792282	0.00107625	0.000515765	0	0.00112235	0.000437482	7.02432e-05	0.000510364	0.000196102	0	0.00253505	0.00114661	0	0	0	0.00112032	0.000532465	0.000832039	0.000481504	7.12891e-05	0.000601116	0	0.000471963	0	0.00140366	0.00110796	0.000334564	0.000115778	0.000400765	0.000690851	0.000234425	0.000177462	0.000270728	0	0.000443587	0	0.00200808	0.000900815	0.00106234	0	0	0	0.000150042	0.000567699	0.000611955
GNGT2	0	0	0	0	0.000764476	0	0	0.000279907	0	0	0	0	0	0	0	0	0	0	0	0	0	0.00010736	0	0	0	0	0	0	0	0	0.00110558	0.000869153	0	0	0	0	0	0	0	0	0	0	0	0	0	0	0	0.000217229
ABI3	0	0.000340723	0.000389032	0	0.00137876	0.00472678	0	0.000405591	0.000759476	0	0	0	0	0	0.000344275	0.00076385	0	0.0025127	0.000165561	0.000814216	0	0.000325696	0	0.000307856	0.000203379	0.000874281	0	0.00342045	0.00044194	0	0.00132891	0.000590634	0.000404855	0.0003213	0.000471721	0	0	0.000254944	0	0	0	0	0	0	0	0.00023762	0.00111741	0.00105408
PHOSPHO1	0	0	5.81246e-05	0	0.00026956	0	0	0.000112733	0	0	0.00025296	0	0	0.00150287	0.000208482	0	0	0	0.000172525	0.00107384	0	4.3428e-05	0	0	0.00062727	0.00141693	0	0	0	0	0.000261349	0.000168931	0	0	0.000529256	0	0	0.000211191	0	0	0.000898397	0	0	0	0	0.000392624	0.000133445	0
ZNF652	0.295615	0.296159	0.274104	0.292341	0.255133	0.263202	0.234794	0.284825	0.184693	0.250319	0.196604	0.374773	0.148975	0.373007	0.234272	0.226941	0.451125	0.256257	0.273199	0.218139	0.301714	0.178557	0.331097	0.166223	0.178008	0.283093	0.301599	0.356916	0.300106	0.247676	0.261252	0.237396	0.281407	0.19667	0.35882	0.291289	0.206222	0.289003	0.385032	0.363004	0.232295	0.302997	0.372751	0.323094	0.343949	0.206184	0.161342	0.167595
PHB	0.0102406	0.0277981	0.0328191	0.0362698	0.0379407	0.0381413	0.0613968	0.0466962	0.0381285	0.0135852	0.0180877	0.0205185	0.011047	0.0423129	0.0366004	0.0340868	0.0325203	0.0140801	0.037935	0.0315098	0.0445963	0.0212372	0.0300043	0.020846	0.0228588	0.0203522	0.0213636	0.0399007	0.0432143	0.0299766	0.0415742	0.0395896	0.0362134	0.0225467	0.0216264	0.0287045	0.0131658	0.0252698	0.00857233	0.0352546	0.0190045	0.0262399	0.0648638	0.0174017	0.0270272	0.0246391	0.00948362	0.0203686
NGFR	0.00756504	0.00714933	0.011401	0.0126279	0.00909971	0.00471759	0.0185987	0.00840456	0.00846257	0.00394929	0.00355956	0.00281775	0.00282579	0.00330424	0.00352179	0.00451285	0.023146	0.00393952	0.0280648	0.00676583	0.00827468	0.0294131	0.00415116	0.00440029	0.00481623	0.00463594	0.00515946	0.00707072	0.00691194	0.0082864	0.00321258	0.00780263	0.0103784	0.00255673	0.00365596	0.00185731	0.00998012	0.00857344	0.0225292	0.0451119	0.00384836	0.014486	0.0252656	0.00606515	0.00759278	0.0309292	0.00089482	0.0331103
NXPH3	0.00162556	0.00217569	0.00092944	0	0.00365263	0.000343446	0	0.00273275	0.000441001	0.000546261	0	0.000411395	0.00203653	0.0023598	0.00225008	0	0	0	0.00020256	0.00208617	0.00233469	0.000706251	0.00155957	0.000361302	0.000208691	0.00224745	0	0.00159138	0.00149252	0.00233206	0.00237142	0.00151017	0.000894168	0.00184702	0.00125449	0	0	0.0027418	0	0	0	0.0018782	0	0	0.00274746	0.00117274	0.00199431	0.00111131
SPOP	0.148782	0.107322	0.0792897	0.0990472	0.111803	0.136139	0.122742	0.0859078	0.0792774	0.0940875	0.0788573	0.0937449	0.0780305	0.0857149	0.0874194	0.0838928	0.102058	0.0944446	0.0938803	0.113961	0.0842245	0.0631851	0.0917193	0.0632554	0.0751154	0.116217	0.0929053	0.124866	0.0937265	0.0966155	0.100392	0.0705688	0.0886364	0.106414	0.0918559	0.116088	0.116732	0.0860513	0.158864	0.0889253	0.110392	0.106613	0.0840159	0.116728	0.0962651	0.0589358	0.0811956	0.0798357
SLC35B1	0.0305808	0.0286414	0.0199389	0.0348857	0.0298256	0.029535	0.03913	0.0249863	0.02022	0.01021	0.00984732	0.0167217	0.0207562	0.0251889	0.0225624	0.0296354	0.0180485	0.0293629	0.0192009	0.0158429	0.0171374	0.0106647	0.0218082	0.0145457	0.0133203	0.0311416	0.0264077	0.0239424	0.0299418	0.0248447	0.0279052	0.0211565	0.0259992	0.0312466	0.0140342	0.0248724	0.00722052	0.0205024	0.0139518	0.0213002	0.0260238	0.0156569	0.0365523	0.0290216	0.0174045	0.0111415	0.0144339	0.0161495
FAM117A	0.00396349	0.00812098	0.00469767	0.00834765	0.00485231	0.00712407	0.00995754	0.0064942	0.00374061	0.00382732	0.00447356	0.00609585	0.00952882	0.00517705	0.00906904	0.00428524	0.00534969	0.00395088	0.00645406	0.00561976	0.00300806	0.00391562	0.00958894	0.00431671	0.00277969	0.00451472	0.00914368	0.0069542	0.0108243	0.00747165	0.00807149	0.0078563	0.00836604	0.00582435	0.00859608	0.00579148	0.0106425	0.00483216	0.00735613	0.00352222	0.00924236	0.00205444	0.00700309	0.00644223	0.0060094	0.00262432	0.00940582	0.0227358
KAT7	0.0431378	0.0431441	0.0321071	0.0509939	0.0415085	0.0485723	0.0307759	0.0337215	0.0365703	0.0411104	0.0320158	0.0438828	0.0223726	0.0365577	0.0293644	0.0311669	0.0281112	0.0385136	0.0354274	0.0441827	0.0302052	0.0292874	0.0340137	0.0253903	0.0372016	0.045163	0.0137147	0.0620876	0.0501859	0.052298	0.0452954	0.0315166	0.03321	0.0339326	0.0537995	0.0417198	0.020256	0.0362094	0.0411748	0.0320517	0.0324319	0.0327148	0.0434202	0.052816	0.0658751	0.0271232	0.0250749	0.0519474
TAC4	0.00207417	0.00135627	0.00529246	0.000431628	0.00393059	0.000725182	0	0.00152486	0.000526774	0.00179775	0.0014466	6.2325e-05	0	0.00484037	0.00129309	0.00225272	0	0	0.00304741	0.00486035	0.00571444	0.00531937	0.000674837	0.0024855	0.000999943	0.000799858	0.0105534	0.00227158	0.0134976	0.00418842	0.00138768	0.0100744	0.00354641	0.00433849	0.00208977	0.00292465	0.0100676	0.00285697	0	0.00384576	0.00167927	0.00223022	0.00190984	0	0.00262451	0.0037549	0.0018616	0.0104054
DLX4	0	0	0	0	0.000317563	0	0	0.000343039	0.000444563	0	8.04627e-05	0	0.00736255	0	0	0	0	0	0	0	0	0.000253221	0.00019554	0	0.000746944	0	0.00521994	0.000215595	0.000648101	0	0	0	0.000125374	0	0	0	0	0	0	0	0	0	0	0	0	0	0	0
DLX3	0	0	0.000189846	0	0	0	0	0	0	0	0	0	0	0	0	0	0	0	0	0	0	0	0	0	0	0	0	0	0	0	0	0	0	0	0	0	0	0	0	0	0	0	0	0	0	0	0	0
ITGA3	0.00760415	0.0106193	0.00375096	0.0160397	0.0143362	0.0199635	0.0139564	0.0169993	0.0143338	0.000967082	0.00280968	0.00243701	0.0171274	0.0108969	0.0133407	0.00539845	0.0108614	0.00222639	0.00492979	0.00789086	0.00342334	0.00290939	0.0133951	0.00412983	0.0112273	0.0219911	0.00451952	0.013128	0.0111836	0.00625787	0.0160392	0.0126003	0.0124416	0.00541611	0.0149477	0.00780847	0.00955893	0.00599557	0.0050834	0.00540606	0.00170366	0.00541349	0	0.00960103	0.00887076	0.0025703	0.003716	0.00297256
PDK2	0.0278016	0.0275088	0.0198636	0.0283374	0.0214289	0.0356688	0.021809	0.0301951	0.0278111	0.0216696	0.0130311	0.0156454	0.0413646	0.029984	0.0270283	0.0153773	0.0437984	0.0333656	0.0257568	0.0424352	0.0293398	0.0106041	0.0239821	0.0116859	0.0223283	0.0347381	0.0218232	0.0314805	0.0336382	0.0280959	0.0317086	0.028258	0.021092	0.0170241	0.0241041	0.0359518	0.00882051	0.0156681	0.021447	0.0167225	0.0197804	0.0138866	0.0296798	0.0345678	0.0352665	0.0143694	0.0112824	0.00912024
SAMD14	0.00597964	0.00734405	0.00279011	0.00443112	0.00458248	0.00138416	0.00390775	0.00649293	0.00586855	0.00252755	0.00255832	0.00264567	0	0	0.00380972	0.00293979	0	0.00442928	0.00177605	0.00573463	0.00334482	0.00147805	0.00596867	0.00171344	0.00598958	0.00748794	0.0171981	0.00284343	0.00616011	0.00449193	0.00736666	0.00598916	0.00474824	0.0024634	0.00460802	0.00158353	0.0152432	0.00285321	0.00585791	0.00336585	0.00301222	0.00277371	0	0.00649079	0.00417541	0.00129016	0.00196299	0.00180457
PPP1R9B	0.00865505	0.0217133	0.00972586	0.0188552	0.01473	0.0166509	0.0494385	0.0164722	0.00928984	0.00707807	0.00822388	0.0076369	0.00764575	0.00890401	0.0165098	0.0121831	0.00868951	0	0.00620228	0.0126411	0.0129154	0.00443422	0.0124675	0.00527228	0.012552	0.0170898	0.0238139	0.00956584	0.0102048	0.0137448	0.0117529	0.0128159	0.0175211	0.00958921	0.0115813	0.00503048	0.0282857	0.0116982	0.0282861	0.0107562	0.00738383	0.0017894	0.00668926	0.00300513	0.0205535	0.00378764	0.00574023	0.0103078
SGCA	0.000166	0	0.000299815	0.000278133	0	0.00101931	0	0.000242898	0.000244854	0	0.000379417	0	0	0.00222676	0.000135769	0	0	0.0030738	0.000120038	0	0	0.000175386	0	6.33745e-05	0	0	0	0.000381527	0.00192825	0	0.000684932	0.00108869	0.000281957	0.00179008	0.00132814	0	0	0	0	0.000720371	0	0.000277059	0	0	0.000219622	0.000154093	0	0.000291725
COL1A1	0	0	0.00042356	0	0	0	0	0.000337883	0.000783887	0	0	0	0	0	0	0	0	0	0.000208661	0	0	0	0.000100091	7.84487e-05	0.000223438	0.000536339	0	0.000631809	0.000358949	0	0	0.00113906	0.000215001	0.000129225	0.000366907	0	0	0	0	0	0	0	0	0	0	0.000176915	0.000489749	0.000126042
TMEM92	0	0	0	0	0.000503197	0	0	0	0	0	0	0	0	0	0	0	0	0	0.000103341	0	0	0.000129901	4.81289e-05	0	0	0	0.00145609	0	0.00115183	0.000222484	0	0	0.000144234	0	0	0	0	0	0	0	0	0	0	0	0	7.10609e-05	0	0
XYLT2	0.0146468	0.0180438	0.0235936	0.0217208	0.0219108	0.0107125	0.00552288	0.0162013	0.0148979	0.00334735	0.0106416	0.0198324	0.0222988	0.0227574	0.020645	0.00926422	0.00577025	0.00483829	0.0185108	0.0195427	0.00960761	0.0134472	0.0138543	0.0131907	0.00688271	0.0117258	0.00984448	0.0144848	0.0164207	0.0122953	0.0110037	0.0175322	0.011725	0.00775813	0.00950681	0.01201	0.00878743	0.0111209	0.0178076	0.00833808	0.0121212	0.0240488	0.0449833	0.00839485	0.0109269	0.00859174	0.013558	0.0184521
MRPL27	0.037295	0.0320596	0.0200368	0.0222402	0.0362162	0.0444082	0.0265807	0.0267775	0.0319966	0.0192821	0.0189728	0.0204917	0.0568917	0.0218238	0.0326781	0.0244176	0.0397279	0.0140368	0.0265474	0.0304638	0.0353136	0.0161359	0.020343	0.0184309	0.0144991	0.0372679	0.0110783	0.0341167	0.0361553	0.0183658	0.0326601	0.0205475	0.0257473	0.0215852	0.0195252	0.0334509	0.0202646	0.0223046	0.0377486	0.0247325	0.0150937	0.0232884	0.0452419	0.0362351	0.0312502	0.0161063	0.0189152	0.0242919
EME1	0.00103029	0.00199591	0.00233524	0	0.000245257	0.00109096	0.00174329	0.00128118	0.00184751	0.00231595	0.000803	0.00129126	0	0.00225089	0.00159129	0.000986133	0	0	0.00281011	0.00381155	0	0.000779439	0.000337369	0.000998922	0.00133425	0.00142119	0.0033144	0.00215847	0.00143785	0.0013329	0.00143173	0.00115343	0.00126336	0.000954113	0.00219289	0.00135219	0	0.000446372	0	0.00145311	0	0.00261608	0.00205554	0	0.00028119	0.000531715	0.00138389	0.00116562
LRRC59	0.0101102	0.0129946	0.0125018	0.017698	0.014799	0.0179782	0.0263447	0.0126572	0.0164115	0.0113536	0.0107709	0.00637924	0.0215892	0.010741	0.0172738	0.0155139	0.0178479	0.00936116	0.0148248	0.0144292	0.0111449	0.0084517	0.0152763	0.00865117	0.0100785	0.0111229	0.00405706	0.0182381	0.0163494	0.00709442	0.0192217	0.0177916	0.0125127	0.0117979	0.00847993	0.0184198	0.0147492	0.0115003	0	0.0132442	0.0101264	0.00976058	0.00488941	0.00537353	0.0190244	0.00744233	0.00757787	0.0167471
ACSF2	0	0.000172968	0.000722813	0.00446717	0.00159214	0.00126457	0	0.00188906	0.0014326	0.00165827	0.00213319	0.00105683	0	0	0.000836861	0	0	0	0.00210902	0.00482459	0.00430489	0.00026342	0.00082721	0.000713574	0.000172241	0.000524525	0	0.00312972	0.0027377	0.000752073	0.000449154	0.000266267	0.000827009	0.000380707	0.000801075	0.00107746	0.00114159	0.000882377	0	0.00357539	0	0.0014808	0.00257945	0.00107549	0	0.000339681	0.000366241	0.000926734
CHAD	0.00252919	0.00121449	0	0.0018514	0.000446405	0.00320835	0	0.000434767	0.00123552	0.00014575	0	0	0	0	0.000856351	0	0.00669647	0	0.000432781	0	0.00126835	7.44138e-05	0.000488642	0	6.02503e-05	0.000249094	0	0.000825699	0.00106718	0.000399882	0.000776867	0.00158263	0.000445173	0	0	0	0	0.000388657	0	0.000295813	0	0	0.00211206	0	0	0.00021522	0.00076519	8.80222e-05
RSAD1	0.0185782	0.0289281	0.0167363	0.0215994	0.0270967	0.0245271	0.0690089	0.0266507	0.0180224	0.0150493	0.0159999	0.0206554	0.0138625	0.0335358	0.027325	0.0304249	0.0403851	0.0262271	0.0180603	0.0341352	0.015576	0.0228039	0.0183572	0.0124833	0.0175395	0.0293016	0.0189925	0.0344208	0.0234585	0.0213245	0.0347483	0.0421963	0.0248785	0.0148984	0.0164203	0.0136697	0.0407236	0.0260562	0.0297011	0.0431591	0.0189373	0.0140955	0.0171928	0.0403877	0.0244419	0.0129724	0.0138946	0.0294103
MYCBPAP	0.00199115	0.00129454	0.00161031	0.00170703	0.00699699	0.000757472	0.00271658	0.00323015	0.00488766	0.00228769	0.00100093	0.00115824	0.00335797	0.00236551	0.00318584	0.00451672	0	0	0.00182295	0.00431487	0.00614561	0.00237388	0.00734433	0.00117866	0.00108077	0.00296473	0	0.00385619	0.00432885	0.00220561	0.00459745	0.00289032	0.00281316	0.00403801	0.00256482	0.0012522	0.00528971	0.00262987	0.00596069	0.00563392	0.00249338	0.0105984	0	0	0.00573696	0.00461038	0.00389563	0.0130208
EPN3	0	0.000810598	2.62095e-05	0	0.00122797	0	0.00234074	0.000277738	0	0.000252519	0	0	0	0.000941849	0	0.00279459	0	0	0.00071457	0.000488625	0	3.30064e-05	0.000345294	0	0	0.00173818	0.00238332	0.00134137	0	0.000405713	0.000765296	0.00120429	0.000329193	0	0	0.00151706	0	0.00113898	0.00869526	0	0	0	0.00246893	0	0.000979736	0.000303326	0.000124777	0.000178275
SPATA20	0.0206373	0.0221497	0.00840166	0.00986136	0.0113117	0.0101808	0.0107693	0.0125956	0.0117281	0.00739214	0.00337827	0.0132603	0.000914197	0.00308475	0.00852597	0.0101306	0.0142706	0.0132395	0.00653539	0.00454129	0.00474535	0.00321437	0.00551235	0.00224125	0.0057991	0.0183961	0.0266105	0.014077	0.0154492	0.00731459	0.0152582	0.0149773	0.0135743	0.0027307	0.00889533	0.0173282	0.00859909	0.00405126	0.032303	0.00199438	0.00256122	0.00551273	0	0.0105739	0.00816127	0.00226439	0.00370277	0.00268669
CACNA1G	0.0146338	0.00835327	0.00367164	0.00674612	0.00732099	0.0133571	0.0114975	0.00743317	0.00350887	0.0082167	0.000965837	0.0037317	0.0104926	0.0033123	0.00614944	0.00483391	0	0.00620944	0.00346488	0.00597546	0.00617136	0.00347221	0.0112861	0.00231871	0.00499261	0.010212	0	0.00936171	0.00743887	0.00301894	0.0037386	0.00736479	0.00872071	0.00284686	0.00594273	0.0101418	0.0117193	0.0033456	0	0.00376843	0	0.00156592	0.0138111	0.00797598	0	0.00231349	0.00350298	0.00359747
ABCC3	0.00218371	0.00175713	0.00295409	0.000937052	0.00148312	0	0	0.00196768	0.000842579	0.00198473	0.000282525	0.000531922	0	0.00218187	0.00163448	0.000418616	0	0	0.00025724	0	0.00153714	0.00120301	0.00269873	0.00166361	0	0.00185693	0.00299222	0.0020353	0.00408843	0.00193511	0.00230882	0.00176582	0.0019988	0.000744867	0.00290796	0.00043554	0	0.00154801	0	0.00138487	0.00267077	0	0	0	0.00157562	0.00196109	0.00347866	0.00185871
ANKRD40	0.0297149	0.0477348	0.0390403	0.0433228	0.0440511	0.0507956	0.0670815	0.0392428	0.0369517	0.0313015	0.0330769	0.0383997	0.0131983	0.0390971	0.0282199	0.0220808	0.0620598	0.0211586	0.0591378	0.0560644	0.042425	0.031258	0.030855	0.0289497	0.0428117	0.0447245	0.061527	0.0520039	0.0513624	0.0415724	0.0371542	0.0391526	0.0394374	0.0287478	0.0312848	0.0373445	0.0288925	0.0367391	0.0719004	0.0255517	0.0270763	0.0580324	0.0306789	0.0190968	0.0246602	0.0308566	0.0274384	0.0486533
LUC7L3	0.489723	0.402781	0.245064	0.383699	0.435522	0.428749	0.259217	0.276398	0.251247	0.282892	0.213951	0.386186	0.277565	0.32207	0.39594	0.303513	0.474504	0.420825	0.283551	0.37139	0.320188	0.171743	0.428839	0.195911	0.250691	0.458429	0.274681	0.424589	0.457196	0.341955	0.292912	0.243389	0.251999	0.273178	0.479313	0.478407	0.282649	0.262149	0.517193	0.30547	0.339461	0.26532	0.395659	0.445385	0.405173	0.176386	0.206283	0.199877
WFIKKN2	0.000988438	0.000757056	0.000151683	0.00120513	0.000797723	0	0	0.000300541	0.000315583	0	0	0	0	0	8.73434e-05	0.000677845	0	0	0	0	0.00157232	0.000141227	0	4.56402e-05	0.000146321	0	0	0	0.00104041	0.000511841	0.000186826	0.000203554	0.000103444	0	0.000518999	0	0	0	0	0.000892307	0	0	0	0	0	0	0.000287876	9.75763e-05
TOB1	0.0221347	0.0576436	0.0466566	0.0436584	0.0407321	0.0353301	0.0515491	0.0402675	0.0330587	0.0278801	0.0210287	0.0350914	0.0241517	0.0314931	0.0352883	0.0260071	0.0709066	0.0162758	0.044515	0.0378998	0.037972	0.0234775	0.0305562	0.0213489	0.0363238	0.0496055	0.0483756	0.0477357	0.0599674	0.0435683	0.0427753	0.0349492	0.0335185	0.0308134	0.0355833	0.0315393	0.0216506	0.0285045	0.0285193	0.0321992	0.0358065	0.0434272	0.0388408	0.0544358	0.0399929	0.0327753	0.0229943	0.0389451
SPAG9	0.313332	0.335991	0.228024	0.300843	0.376239	0.353188	0.237836	0.234055	0.210038	0.267068	0.201659	0.303668	0.262174	0.229986	0.294231	0.276483	0.334367	0.31269	0.262732	0.333918	0.294582	0.16367	0.303461	0.189262	0.241316	0.357729	0.237231	0.348646	0.368386	0.288567	0.250682	0.2307	0.221108	0.233031	0.375196	0.34939	0.273804	0.234863	0.318991	0.266937	0.265197	0.256829	0.298972	0.370507	0.340883	0.158904	0.203005	0.184113
NME1-NME2	0	0.00159582	0.00144439	0	0.00129059	0	0	0.00132174	0.0017051	0.0015313	0.000705838	0	0.00422836	0	0.000947596	0.00194798	0.00247784	0	0.000230764	0.00139666	0	0.000673488	0.00228028	0.000779783	0	0.00189966	0	0	0	0.00228106	0.000160955	0.000828287	0.000757188	0.000410217	0.000350555	0.00052156	0.0018162	0.000973928	0	0	0.0016581	0.000573775	0	0	0.000167193	0.000892704	0.00077098	0.00124476
MBTD1	0.144791	0.165791	0.126651	0.15071	0.157263	0.179062	0.119028	0.142324	0.125629	0.15426	0.130706	0.171152	0.109802	0.144992	0.166076	0.157007	0.220776	0.183097	0.143271	0.167606	0.151801	0.0977166	0.17599	0.111473	0.118088	0.16177	0.158213	0.181812	0.127415	0.168842	0.162204	0.109646	0.14397	0.154333	0.15802	0.195996	0.174361	0.144975	0.164855	0.118828	0.176376	0.158833	0.140744	0.173617	0.168429	0.106736	0.118189	0.126862
UTP18	0.0411668	0.0444039	0.0321147	0.0367981	0.0491907	0.0485045	0.0367851	0.028846	0.0261842	0.0268325	0.0275703	0.0414991	0.0247595	0.0273297	0.0355267	0.0542093	0.0453888	0.0733558	0.0367557	0.039351	0.0319735	0.0307769	0.0352573	0.0294761	0.0323205	0.0339788	0.0237379	0.0469478	0.0420068	0.0345512	0.03031	0.0433075	0.0317753	0.0294091	0.0318137	0.043806	0.0702775	0.0371435	0.0285433	0.0411673	0.0348155	0.0343137	0.0312627	0.0398229	0.0403576	0.0277859	0.0233553	0.044387
CA10	0.106322	0.0997314	0.0384562	0.0641617	0.10429	0.107789	0.0437904	0.0545266	0.0584121	0.0463554	0.018805	0.0596926	0.0410879	0.0539588	0.0746597	0.0335746	0.165342	0.0484872	0.0392806	0.0760598	0.0480523	0.0238477	0.104697	0.0345504	0.0461235	0.0906523	0.0837719	0.0999934	0.0919657	0.0760954	0.0524409	0.052574	0.054174	0.0325027	0.0768772	0.0659052	0.0318037	0.0390285	0.112171	0.0350229	0.0675784	0.0445504	0.0620527	0.0699305	0.0899424	0.023607	0.0344153	0.0328667
TOM1L1	0.0241414	0.0282851	0.0515826	0.0683113	0.0537098	0.0400401	0.030593	0.0316611	0.0243436	0.0153487	0.0236927	0.0157913	0.0251263	0.06716	0.0231002	0.0318934	0.0109764	0.0337685	0.0405623	0.0286754	0.0485275	0.0325181	0.0324105	0.0322876	0.0138049	0.0349278	0.0543351	0.0417078	0.0926409	0.0547519	0.0354205	0.0509394	0.0315432	0.0380684	0.019337	0.0220588	0.0296956	0.0180115	0.0268844	0.0246934	0.0293823	0.0336447	0.0962039	0.0296176	0.0177726	0.0356654	0.0276882	0.0245997
COX11	0.0393178	0.0468587	0.036422	0.049564	0.0645948	0.0621128	0.024869	0.0469554	0.0449853	0.0373602	0.0279086	0.0302614	0.0471506	0.0300797	0.037143	0.0375002	0.0480373	0.0100196	0.0449485	0.0436599	0.0408338	0.0262581	0.0386726	0.027482	0.027771	0.0471117	0.0218522	0.0623094	0.0670752	0.0596433	0.0523411	0.0386693	0.0424064	0.033107	0.0388915	0.0368027	0.0119427	0.0334057	0.0311847	0.0264295	0.0284833	0.0438895	0.0530447	0.0514246	0.0416391	0.0306941	0.021402	0.0354999
STXBP4	0.0610464	0.0618957	0.0462232	0.0762207	0.0648461	0.0711027	0.0381392	0.0603605	0.0565392	0.0466242	0.0617457	0.0771056	0.0856689	0.0539521	0.0623643	0.0845949	0.0609691	0.0842893	0.0622356	0.0595041	0.066562	0.0429947	0.0657912	0.048105	0.076865	0.0630948	0.0485099	0.0788065	0.0570744	0.0593756	0.0580687	0.0521176	0.0520548	0.0526003	0.0563781	0.0526957	0.0253038	0.0385363	0.0604315	0.0503857	0.0476632	0.0571541	0.0799132	0.0596045	0.0735169	0.0481876	0.0502224	0.080888
HLF	0.061789	0.0544443	0.0242398	0.0613508	0.061037	0.0561346	0.0297331	0.0511661	0.0302812	0.0176347	0.0119627	0.0415234	0.0420927	0.0313683	0.0349104	0.0249523	0.0823471	0.0174333	0.0252611	0.0403689	0.0352704	0.0117396	0.0436306	0.0122199	0.0235371	0.0704287	0.00567336	0.0582641	0.0477275	0.0348618	0.0486793	0.0311005	0.0391173	0.0244703	0.0513621	0.0432287	0.0122981	0.0192871	0.0333592	0.0285894	0.0296073	0.0362739	0.0321358	0.0380175	0.0435636	0.0118669	0.0170945	0.0153507
MMD	0.029236	0.0266527	0.011471	0.0255212	0.0257375	0.017891	0.0110437	0.0196756	0.0101457	0.00642217	0.00708175	0.0161739	0.00916737	0.0161049	0.0130844	0.0151874	0.0112659	0.0105728	0.0171752	0.00972924	0.0157308	0.00778223	0.0176549	0.00702248	0.0101283	0.0331421	0.00544575	0.0298268	0.02574	0.0190738	0.0193	0.014472	0.0226293	0.0158497	0.022295	0.0229901	0.00293791	0.00820084	0.0144378	0.0152714	0.00962077	0.0121886	0.0248134	0.0244313	0.0337991	0.00708594	0.00734611	0.00675642
SMIM36	0.000166	0.000136618	0.000250766	0.00216609	0.000473616	0	0	0.000133535	0.000229854	0.000228381	0.000477655	0	0	0.00144838	0.000220838	0	0	0	0.000269923	0.000538767	0	8.48679e-05	0.000469804	8.95544e-05	9.1356e-05	0.000267796	0	0	0.00142878	0.000621885	0.000685176	0.00140976	0.00117208	0	0	9.8564e-05	0	0.000283471	0	0	0	0	0	0.000812495	0.00171052	0.000352965	0.000649695	0.000338344
TMEM100	0	0.000625084	0.000417417	0	0	0.00243846	0	0.000113586	0.00029108	0	0.000322748	0.00420441	0	0	0.000530245	0	0	0	0.000399106	0	0	0.000169503	0.000756031	0.000652816	0	0.000395987	0	0.00176406	0.000984797	0	0.000528906	0.0010779	0.000561818	0.00108608	0.00120365	0	0	9.39112e-05	0	0	0	0.000790505	0	0	0	0.000116508	0	0.000448392
PCTP	0.0138514	0.0099024	0.00517645	0.00599499	0.00484294	0.00986085	0.00356688	0.00528891	0.00643398	0.00126975	0.00521716	0.00732038	0.000914197	0.00118006	0.00575256	0.00671763	0.0021884	0.0131176	0.00443062	0.00703589	0.00552003	0.00466214	0.00642804	0.00294725	0.0059822	0.0137117	0.0102447	0.00513182	0.00845038	0.00938421	0.00576051	0.00532344	0.0047392	0.00555577	0.00924525	0.00623033	0.00109206	0.00381488	0.0037037	0.00552566	0.0041362	0.00448539	0.0149245	0.00729242	0.00336203	0.00503698	0.0050754	0.00306254
ANKFN1	0.00394648	0.0106145	0.00639745	0.0180266	0.0149311	0.0158546	0.0151085	0.00605894	0.00705947	0.0050135	0.0044487	0.00877388	0.00167527	0.0055892	0.00606865	0.00393484	0.0104409	0.00604413	0.00624343	0.012636	0.00679488	0.00406885	0.0140753	0.00489914	0.0081171	0.0104607	0.00919252	0.00963196	0.015847	0.00967151	0.00895709	0.00618862	0.00642154	0.00742338	0.0129444	0.00827829	0.00690568	0.00167986	0	0.0112651	0.00402332	0.00668404	0.0163148	0.0128717	0.0136347	0.00319122	0.00717667	0.00415754
NOG	0.00275842	0.000602035	6.94462e-05	0	0.000175307	0	0	0.000530773	0	0	0.000109126	0	0	0	0.000263596	0	0	0	0	0	0.0001734	4.25639e-05	0.000164061	0	0.000229072	0.00045485	0	0.000846421	0.000586532	0	0	0	0.000109161	0	0	0	0	0	0	0	0	0	0	0	0.000618452	0.000160896	0.000370881	0
C17orf67	0.0151591	0.0228314	0.0190767	0.0219688	0.019899	0.015903	0.0432838	0.0192371	0.0142636	0.0105606	0.0115257	0.0078243	0.00922338	0.0265091	0.015368	0.0129425	0.04948	0.0247805	0.00916183	0.0118507	0.00835835	0.0182295	0.0226413	0.0136386	0.0236515	0.0228555	0.0499706	0.0178867	0.0389184	0.012778	0.0164634	0.0312578	0.0327954	0.0234818	0.0159402	0.0229439	0.0546379	0.037787	0.0264808	0.0471316	0.0164399	0.0168852	0.00818074	0.0311268	0.0252543	0.0172867	0.0104006	0.0727586
DGKE	0.0758077	0.0633123	0.0416879	0.0610223	0.0562827	0.0854478	0.0681213	0.0527373	0.0419539	0.0466082	0.0307946	0.0502801	0.0172973	0.0608188	0.0477143	0.0463443	0.0736714	0.0537224	0.042135	0.0477168	0.0538848	0.0285191	0.0501406	0.0269603	0.0352093	0.0585025	0.0144547	0.0570843	0.0739779	0.0558603	0.0552269	0.0532808	0.0474654	0.0430628	0.0490385	0.0455903	0.0105207	0.0430139	0.108455	0.0597306	0.0493699	0.0469002	0.062949	0.0854682	0.078441	0.0301517	0.0269048	0.0658333
TRIM25	0.00254682	0.00333356	0.0013766	0.00652528	0.00425449	0.00622142	0.00426764	0.00385034	0.00254413	0.00169213	0.00133531	0.00204771	0	0.000735434	0.00297667	0	0.00495361	0	0.001562	0.00929575	0.00139426	0.0011038	0.00402514	0.00132069	0.000458417	0.00624952	0.0066676	0.00329585	0.00419762	0.00512338	0.00431092	0.00603382	0.00229009	0.00185135	0.0027724	0.000578882	0.00888171	0.00153513	0	0.0033035	0.000852949	0.00229279	0	0.00232053	0.00146764	0.000811694	0.000697272	0.00237981
COIL	0.0260316	0.0261873	0.0225356	0.0460132	0.0303691	0.0316796	0.023043	0.0247363	0.028546	0.0174784	0.018859	0.0257859	0.0344626	0.0298757	0.0221866	0.0234391	0.0221253	0.0228328	0.0214995	0.0153848	0.027294	0.0172245	0.0209926	0.0208878	0.0241303	0.0271822	0.0160965	0.0373508	0.0359663	0.0334512	0.0249636	0.0252116	0.0235753	0.020987	0.0174206	0.0270835	0.0309858	0.0247474	0.0404787	0.0275759	0.0275021	0.01809	0.026947	0.0253352	0.0231311	0.0171862	0.027503	0.0221612
SCPEP1	0.0567688	0.046559	0.0437662	0.0425666	0.0472719	0.0442462	0.0433672	0.0622191	0.0593941	0.0346439	0.0309225	0.0483087	0.042103	0.0591277	0.0463639	0.0614148	0.0541155	0.0402913	0.0435831	0.0492136	0.0523532	0.0345242	0.0396552	0.0358099	0.0358465	0.0469113	0.0488162	0.0541659	0.0590356	0.0410811	0.0616643	0.0645702	0.056036	0.0345285	0.041261	0.0562512	0.0433615	0.0384004	0.0544305	0.0407852	0.0563889	0.0375571	0.0681409	0.0432508	0.0390611	0.0292926	0.0319142	0.0413993
AKAP1	0.0318853	0.0363822	0.0253602	0.0336745	0.0276722	0.0290983	0.0372404	0.0326637	0.0214365	0.0138995	0.018035	0.0142804	0.00454255	0.0247885	0.0390385	0.0239027	0.0225866	0.010187	0.0320379	0.0229882	0.0279835	0.0163613	0.0280848	0.0150328	0.0182698	0.0291968	0.0382564	0.0289302	0.0362914	0.0274614	0.0316945	0.0339884	0.0269147	0.0217581	0.017665	0.0168377	0.0185647	0.0219349	0.064337	0.0507672	0.00984891	0.0192073	0.0110808	0.0431129	0.022733	0.0193846	0.0216549	0.0186042
MSI2	0.160558	0.175041	0.147357	0.194739	0.191117	0.157586	0.190612	0.185865	0.144136	0.145633	0.127247	0.168859	0.138394	0.15704	0.189704	0.161388	0.265796	0.125858	0.149024	0.164607	0.159445	0.170481	0.189928	0.115658	0.108426	0.161881	0.183576	0.187975	0.227909	0.189225	0.153642	0.18614	0.162972	0.159862	0.244921	0.185775	0.194316	0.172067	0.175555	0.311703	0.153193	0.178559	0.199307	0.187134	0.250894	0.169902	0.155769	0.165654
MRPS23	0.0176668	0.030677	0.0199106	0.0223248	0.0234165	0.0298422	0.01843	0.0313414	0.0284729	0.0184965	0.0217354	0.0129832	0.0180305	0.0271628	0.0225575	0.0287259	0.0426981	0.0211047	0.0274511	0.0268745	0.0236761	0.0188877	0.0269841	0.0159655	0.0179942	0.0206529	0.00708284	0.0295618	0.0272598	0.0204797	0.0266824	0.0273499	0.0269305	0.0315433	0.0270537	0.0157264	0.0226677	0.0233963	0.00653838	0.0279376	0.021967	0.0141177	0.0428738	0.0205148	0.0292333	0.0218588	0.0166316	0.0231001
CUEDC1	0.191668	0.248633	0.208536	0.193002	0.244573	0.167195	0.100293	0.206216	0.219209	0.21972	0.157431	0.224964	0.212446	0.224363	0.332107	0.257436	0.210314	0.25399	0.184156	0.26359	0.242736	0.138497	0.294409	0.178199	0.159006	0.238644	0.208281	0.19841	0.178678	0.201506	0.225657	0.165875	0.201918	0.19078	0.259486	0.284113	0.135777	0.196345	0.278876	0.131046	0.277683	0.21129	0.215654	0.166717	0.214553	0.147603	0.238362	0.127088
VEZF1	0.103955	0.0901099	0.0903581	0.0869361	0.0881387	0.118568	0.121408	0.0929448	0.0801678	0.0942632	0.0764895	0.0857034	0.119431	0.0620145	0.0617232	0.0846009	0.158582	0.0412562	0.11585	0.0648902	0.0902961	0.0587555	0.0809532	0.0590524	0.104974	0.122531	0.115508	0.14356	0.110715	0.109366	0.100592	0.0544686	0.0858587	0.106978	0.0981329	0.0816264	0.104444	0.104194	0.117955	0.0794888	0.0859021	0.105498	0.0658807	0.137936	0.117363	0.0750334	0.0636518	0.0646019
AC015813.2	0.0349325	0.0246001	0.0169679	0.0325315	0.0398342	0.0496634	0.0315407	0.0291607	0.0170273	0.0250371	0.0289563	0.0295051	0.0224258	0.0186555	0.016747	0.0198371	0.0460927	0.0177029	0.0343701	0.031052	0.0234037	0.0226734	0.0247097	0.0157313	0.0335058	0.0476036	0.00657478	0.0562628	0.0492902	0.0365672	0.0246722	0.0324064	0.0304121	0.0248604	0.0298158	0.0227943	0.0344157	0.0217934	0.00702902	0.0400487	0.0212744	0.0376224	0.028408	0.0336583	0.0389062	0.0213235	0.0149946	0.0470386
SRSF1	0.00278704	0.00190888	0.00338257	0.0010404	0.00443141	0.00466962	0.00225039	0.00510363	0.0101989	0.00376551	0.00547568	0.00330378	0	0.0102024	0.00283988	0.00657326	0	0.00990331	0.00318194	0.00317296	0.00427997	0.00702417	0.00693244	0.00691885	0.00309072	0.00115117	0.0036108	0.00372838	0.0086033	0.00775544	0.00464407	0.00630664	0.0047708	0.00679095	0.00907116	0.00566783	0.00174078	0.00259389	0.00970377	0.0107929	0.00353135	0.00660946	0.00466108	0	0.00460962	0.00471202	0.00705056	0.0139332
DYNLL2	0.0800479	0.0839707	0.0557367	0.0946291	0.0930281	0.0950937	0.0867395	0.0629616	0.069523	0.0598987	0.0463632	0.0485622	0.0476148	0.0449044	0.0636853	0.0295425	0.0646612	0.0496712	0.0609226	0.0661992	0.0654526	0.0299783	0.0640095	0.0374946	0.0624037	0.0755915	0.0454213	0.105815	0.0807567	0.0764667	0.070532	0.053158	0.054949	0.0562535	0.0532374	0.0654345	0.0957221	0.0497438	0.0743875	0.0463959	0.0344334	0.0518236	0.0525896	0.093605	0.0731457	0.0326959	0.0291643	0.0459886
OR4D1	0	0	0	0	0	0.00197901	0	0.000268992	0	0	0	0	0	0	0.000160609	0	0	0	4.53302e-05	0	0	0.000151129	0	0.0001468	0	0	0	0	0.000673931	0	0	0	0.000134687	0	0.000296146	0	0	0.000154128	0	0	0	0.000715639	0	0	0	0	0	0
EPX	0.000369995	0.00108327	0.00111601	0.00195262	0.0012657	0	0	0.0012786	0.00131373	0.00125866	0.000608269	0.00024349	0	0.000930072	0.00216124	0.000364679	0	0	0.00154905	0.00225829	0.00177918	0.00154453	0.00038742	0.00219417	0.000236501	0.00164098	0.00473767	0.000721252	0.00115251	0.000170073	0.000637521	0.00359035	0.00116817	0.00189971	0	0.000292938	0.00428644	0.000794828	0	0.000892307	0	0.00312949	0	0.000940889	0.0018843	0.00118642	0.0012262	0.00185526
MKS1	0.0109233	0.0209056	0.0189752	0.0240554	0.0177855	0.0152213	0.0102249	0.0203618	0.0145109	0.0224211	0.0117987	0.0140751	0.016897	0.0244139	0.0229884	0.0191553	0.032469	0.051068	0.0164739	0.0106745	0.0162982	0.012598	0.0110073	0.0149329	0.0109331	0.0135635	0.012447	0.0119786	0.0161296	0.00981532	0.016677	0.0163935	0.0185646	0.0195228	0.0133089	0.018261	0.0161839	0.0170053	0.0237398	0.0240171	0.0137866	0.0144109	0.0180743	0.0230723	0.0190452	0.0129368	0.0132318	0.0149367
LPO	0	0.001286	0.00227054	0.00310418	0.00177634	0.00429646	0	0.00112117	0.00119167	0.00103926	0.00141796	0.00458399	0	0.00223319	0.00202728	0	0	0	0.00246395	0.00479419	0.00110461	0.000880046	0.000469383	0.00226636	0.000929496	0.00186338	0.00182364	0.000578361	0.00290989	0.000790219	0.0039546	0.00119503	0.002376	0.00127743	0.0020185	0.0005035	0	0.00252258	0	0.00328986	0.000708876	0	0.00991469	0	0.000357726	0.00130773	0.00114156	0.00237773
MPO	0	0.000702475	0.000431122	0	0	0	0.00545297	0.000244758	0	0	0.000229609	0	0	0	0	0	0	0	0.000107781	0	0.0024862	0.000230971	0.00149271	5.61204e-05	0.000547161	0.00182571	0	0	0.00083793	0.000268464	0.00123441	0.000335212	0.00019657	0.000345241	0	0	0	0.000449047	0	0.00140895	0	0	0	0	0.00125216	0.000219337	0	5.37637e-05
TSPOAP1	0.0204347	0.0238732	0.00872119	0.015809	0.0176563	0.0240991	0.0247237	0.034281	0.0307695	0.0183772	0.00583544	0.0267382	0.00605476	0.018166	0.0186049	0.0124054	0.0142409	0.0146964	0.00611916	0.0102723	0.00948019	0.00539625	0.0260565	0.00564113	0.0114754	0.0160491	0.025973	0.0223767	0.0208403	0.0124115	0.0368682	0.0240538	0.0304012	0.0102949	0.0292646	0.0201703	0.0247384	0.00858329	0.00831502	0.010622	0	0.0142272	0.00635677	0.0302417	0.0229007	0.00424831	0.00568143	0.00699214
SUPT4H1	0.0195469	0.0182449	0.00730844	0.0162939	0.0203158	0.00728299	0.0130355	0.013309	0.0182071	0.00568526	0.0101487	0.0105103	0.024817	0.0126832	0.0171616	0.0118249	0.0194508	0.00367168	0.015611	0.0132641	0.012832	0.00801249	0.00870059	0.011284	0.0109144	0.0130481	0.00725157	0.0228874	0.0149152	0.0123467	0.0133613	0.00921403	0.012231	0.00871049	0.00905129	0.0127751	0.00266954	0.00870158	0	0.00929572	0.00278726	0.0201942	0.02167	0.00735257	0.0179986	0.00703539	0.00578667	0.00854989
RNF43	0.00551025	0.00255856	0.0014882	0.00108086	0.00310039	0.00489402	0.00398016	0.00192222	0.004687	0.000302923	0.00241918	0.00147616	0	0	0.0019371	0.00492476	0	0.00507422	0.00080233	0.0008285	0.00124024	0.00204246	0.00368754	0.000707933	0.00158995	0.00315648	0.0032401	0.00226755	0.00237131	0.00211867	0.00333502	0.00171974	0.0016097	0	0.00279202	0.00141725	0.00392545	0.00136236	0	0.00157509	0.000433971	0	0.00531113	0.0017872	0.00342194	0.000674045	0.00198905	0.00195828
HSF5	0.00564465	0.00480295	0.00241335	0.00389723	0.00464798	0.00390433	0.00411854	0.00335403	0.0013258	0.00118053	0.00310437	0.00606414	0.00112475	0.00634111	0.00621033	0.00442966	0	0.0014407	0.00321739	0.00476924	0.00697403	0.00267553	0.00495929	0.00474474	0.00385999	0.00518951	0.00241352	0.00804833	0.00283432	0.00770816	0.00238211	0.00300102	0.00432884	0.00330243	0.00260147	0.0107685	0.0180093	0.0031182	0.00493693	0.00487756	0.0025644	0.000620227	0.00364279	0.0190693	0.00717546	0.00435611	0.00361686	0.00207547
MTMR4	0.0666362	0.0873679	0.0644758	0.074295	0.100677	0.0975878	0.0512859	0.0810232	0.0757546	0.0784919	0.0500564	0.0789125	0.0825968	0.0956988	0.11102	0.100444	0.0859591	0.0952866	0.0690904	0.0932169	0.0732704	0.0423632	0.0730978	0.0714434	0.0542745	0.0652582	0.0589157	0.10835	0.0780253	0.0892195	0.0715318	0.0885478	0.0844978	0.0618129	0.0676122	0.0952572	0.0455527	0.075833	0.0493902	0.0789616	0.0730356	0.056944	0.086423	0.0850174	0.0902351	0.0550372	0.0823119	0.0599905
TEX14	0.010755	0.0105362	0.0112529	0.0159435	0.014758	0.00612375	0.0540627	0.00830356	0.00751542	0.0112411	0.0239565	0.00954317	0	0.00586649	0.0107736	0.013326	0.0207814	0.00921017	0.0120552	0.00901909	0.0117861	0.0052572	0.0101386	0.00625043	0.0104459	0.0182931	0	0.014299	0.0183536	0.0118233	0.0117495	0.00822674	0.0085308	0.00721523	0.0166619	0.00791331	0.0340868	0.0114742	0.0323093	0.0078697	0.0121639	0.0312935	0.00415718	0.016657	0.0116606	0.00714049	0.00886167	0.0280301
RAD51C	0.0794955	0.048865	0.0384607	0.0522829	0.0565278	0.0650949	0.0418265	0.0361935	0.0404896	0.0382943	0.0305217	0.0386589	0.0480514	0.0344726	0.0441073	0.0476438	0.0433996	0.0452272	0.0458846	0.0366832	0.0461255	0.0237275	0.0481006	0.0300709	0.0374218	0.0399312	0.0373735	0.0733261	0.0448293	0.0429201	0.0426705	0.0397694	0.0394832	0.0360817	0.0390037	0.036748	0.0254186	0.0271902	0.0469462	0.04083	0.0334541	0.0431228	0.0389287	0.0554474	0.04269	0.0217291	0.0297406	0.0446131
PPM1E	0.0806062	0.0914741	0.0446127	0.0947129	0.118236	0.120777	0.0897736	0.0725617	0.058286	0.0517737	0.0435766	0.0724929	0.0656897	0.0734452	0.0903282	0.0545829	0.0793088	0.0898498	0.0617805	0.0767276	0.0710758	0.0411884	0.110901	0.0519715	0.0582073	0.113854	0.0748591	0.111641	0.114626	0.0883772	0.0728229	0.0802272	0.0684553	0.0501442	0.0880875	0.0723406	0.096807	0.0641233	0.0872877	0.0665144	0.0507639	0.0395873	0.0729934	0.10397	0.092331	0.0442719	0.0825658	0.131101
TRIM37	0.0976274	0.107591	0.0676936	0.120369	0.125623	0.134347	0.116163	0.0968324	0.0835666	0.0776287	0.0610289	0.0776912	0.0585705	0.08391	0.0982332	0.082461	0.108625	0.0455284	0.078806	0.0883893	0.0826622	0.0496377	0.0962428	0.0526141	0.0590577	0.112421	0.0818368	0.133381	0.128112	0.101802	0.0973861	0.0816804	0.0806641	0.0558435	0.115936	0.101545	0.0641497	0.0703842	0.130318	0.0842071	0.0811493	0.0763063	0.116642	0.0980169	0.110682	0.0492079	0.0536366	0.0658086
SKA2	0.0408156	0.0535056	0.0559547	0.0605287	0.0643658	0.0428822	0.00938247	0.0445178	0.040884	0.0447499	0.0322989	0.041831	0.0238724	0.0585893	0.0495905	0.0485326	0.0724181	0.11002	0.0478125	0.0467905	0.0653425	0.0385407	0.0473728	0.0426117	0.0292523	0.0553158	0.0618708	0.04826	0.0731605	0.0509614	0.0403506	0.0528838	0.0407057	0.0474135	0.0515465	0.0582245	0.0350254	0.0418482	0.0792792	0.0311741	0.0649867	0.0607009	0.0851801	0.0376501	0.0292694	0.0301085	0.047076	0.0365832
PRR11	0	0.00586322	0.00533586	0.00433581	0.00743242	0.00388494	0	0.00617352	0.00465397	0.00229315	0.00429677	0.00738155	0	0.00350704	0.00752268	0.00496136	0.0113489	0.0154589	0.00578346	0.00829427	0.00597247	0.00618635	0.00574355	0.004668	0.00328404	0.0031448	0.00311435	0.010937	0.00534564	0.00747997	0.00774847	0.00484245	0.00347181	0.00623458	0.00980357	0.00700918	0.00114159	0.00304155	0	0.00263086	0.00833118	0.0165203	0.00286188	0.000961617	0.00567734	0.0031521	0.00344434	0.0111281
AC099850.2	0.00162839	0.00245194	0.00137237	0.00224653	0.000788151	0.00428876	0	0.00254034	0.000979546	0.000790387	0.00133582	0.00194544	0	0.000753187	0.0027509	0.00374682	0.00714823	0	0.00176216	0.00248984	0.00217142	0.00126916	0.00475906	0.00100216	0.00221549	0.00288423	0.00458598	0.000879305	0.00261609	0.00157531	0.00221584	0.000463544	0.00111796	0.00268922	0.0032453	0.00187814	0	0.000523414	0	0	0.00376325	0.00309638	0.00848137	0.00209885	0.00192806	0.00108939	0.00139514	0.0036202
SMG8	0	0.000712517	0	0	0	0	0	0.000124525	0.000755671	0	0	0	0	0	0.000224612	0	0	0	0.000243078	0	0	0.000209046	0	0	0	0	0	0.000593633	0.000758216	0	0	0	9.94958e-05	0	0	0	0	0	0	0	0.00120356	0	0	0	0	0.00023483	0.000559653	7.89033e-05
GDPD1	0.0903543	0.0991906	0.0789097	0.0701067	0.0874236	0.086784	0.0469119	0.0706065	0.0733306	0.0627966	0.0643777	0.0884751	0.0729778	0.0851576	0.103548	0.0863833	0.110341	0.0455304	0.0671215	0.0929476	0.0882385	0.0507028	0.091151	0.0681054	0.0656285	0.0840621	0.0805065	0.08616	0.126065	0.0708547	0.0925313	0.0776927	0.0862638	0.0686912	0.108234	0.0995016	0.0778512	0.0965808	0.129083	0.080458	0.0888672	0.0752548	0.123537	0.0788233	0.0855231	0.0486631	0.0821767	0.0401967
YPEL2	0.193673	0.313328	0.219975	0.304602	0.359871	0.28499	0.230302	0.26288	0.239353	0.269863	0.179633	0.236656	0.239785	0.236706	0.336946	0.306242	0.334873	0.2972	0.237515	0.337256	0.280098	0.162104	0.300308	0.210724	0.233283	0.283888	0.247782	0.342757	0.240986	0.272935	0.25778	0.198793	0.244986	0.254915	0.353867	0.309754	0.267009	0.245529	0.265929	0.193023	0.33585	0.263325	0.288433	0.371203	0.404453	0.17933	0.254418	0.115637
DHX40	0.0205873	0.0361473	0.0274108	0.0445696	0.0436304	0.0350109	0.0385355	0.0375495	0.0298742	0.0302075	0.0291494	0.0284512	0.00296686	0.0309725	0.0337825	0.0377572	0.0523031	0.0473323	0.0364501	0.0420047	0.0396732	0.0222983	0.0314709	0.0240928	0.0280389	0.0385423	0.0256566	0.0280906	0.0436937	0.0428753	0.0290539	0.0369981	0.0275687	0.0284054	0.0337419	0.060542	0.0508522	0.0400862	0.043781	0.0407209	0.0398795	0.0403416	0.0145005	0.0245699	0.0283377	0.0273248	0.0192977	0.0363755
CLTC	0.206536	0.221702	0.128609	0.213793	0.250592	0.244284	0.143805	0.167151	0.14321	0.136516	0.117715	0.172591	0.171689	0.164086	0.182403	0.156135	0.210792	0.167007	0.161326	0.201553	0.179754	0.0957057	0.177543	0.10979	0.14588	0.205533	0.149457	0.240275	0.237325	0.209873	0.154408	0.162402	0.148484	0.13579	0.181109	0.248039	0.163662	0.128213	0.213503	0.135895	0.159432	0.114244	0.183892	0.210266	0.210488	0.10545	0.106869	0.130343
PTRH2	0.0795267	0.0476608	0.0527281	0.0720532	0.061771	0.0679183	0.0631655	0.0551543	0.0565768	0.057994	0.0420955	0.059794	0.0398009	0.0706759	0.0424962	0.0634257	0.0691294	0.0473362	0.0643726	0.0549376	0.0408783	0.0452296	0.0479921	0.0522217	0.0450467	0.0473649	0.0730956	0.0727766	0.0748974	0.0727205	0.0677087	0.054237	0.0481611	0.0616398	0.0546629	0.0359505	0.0382486	0.0514656	0.103201	0.0493224	0.0442877	0.058859	0.11141	0.0555758	0.0532324	0.047765	0.0464876	0.105457
VMP1	0.200703	0.250191	0.192719	0.239756	0.266353	0.259108	0.187858	0.178659	0.167931	0.18918	0.169049	0.218337	0.213362	0.250539	0.226273	0.222774	0.189622	0.267249	0.203259	0.254725	0.236952	0.138161	0.248195	0.168055	0.180553	0.243124	0.18829	0.247581	0.244825	0.231259	0.193191	0.169764	0.193166	0.195362	0.269739	0.243194	0.213024	0.183674	0.229288	0.192811	0.242983	0.195319	0.239859	0.278185	0.237358	0.130886	0.174182	0.145769
TUBD1	0.051762	0.0516493	0.0430852	0.0475167	0.051941	0.0409328	0.0355608	0.0399425	0.0349584	0.0393178	0.0346578	0.0428567	0.0194893	0.0421916	0.0634941	0.0555408	0.0642443	0.0586547	0.0422973	0.0595011	0.0507871	0.034648	0.0635217	0.0334053	0.0274441	0.0385191	0.0290046	0.0430845	0.0370186	0.040087	0.0313026	0.0427041	0.0362343	0.037323	0.0464536	0.0615068	0.0512387	0.0442364	0.028765	0.0442146	0.04597	0.040437	0.0772647	0.0231438	0.0358852	0.0237661	0.0416854	0.0603403
RPS6KB1	0.0825895	0.0677528	0.0570233	0.0697071	0.0726742	0.0857403	0.069091	0.0598489	0.0658787	0.0674736	0.0623802	0.0735613	0.0555097	0.0573431	0.0566096	0.0745789	0.100155	0.0640489	0.0629813	0.0727718	0.0672545	0.0472754	0.081605	0.0461884	0.0470747	0.0887402	0.0468123	0.0711569	0.0617769	0.0693487	0.0567843	0.0571421	0.0604909	0.0657795	0.0757924	0.0867421	0.0610699	0.0471686	0.0147749	0.0662841	0.0698185	0.0539795	0.0789773	0.070204	0.0698742	0.0397518	0.0509544	0.0688784
AC005702.1	0.0040324	0.00222059	0.0040093	0.00384939	0.00243682	0.00511597	0.000499199	0.0033471	0.00239301	0.00402635	0.00509408	0.0067	0	0.00574876	0.00126873	0.00056925	0.00505432	0.0050786	0.00245802	0.00482989	0.0047505	0.0025932	0.00357781	0.00261846	0.00438667	0.00601137	0.00308889	0.00630226	0.00312197	0.00426787	0.00494404	0.00274113	0.00402139	0.00240392	0.00251988	0.00194314	0.0124003	0.00446398	0	0.00520747	0.00162196	0.00115359	0.00188192	0.00607342	0.000775995	0.00255647	0.00134846	0.00772753
RNFT1	0.00721243	0.0149421	0.0117315	0.0161957	0.0147671	0.0185812	0.0361896	0.0151177	0.0123759	0.0140822	0.0133208	0.0123475	0.0112988	0.0112555	0.0128304	0.0172595	0.017538	0.0136142	0.0120825	0.0109934	0.00835531	0.00841866	0.0132397	0.00821842	0.0116649	0.0136099	0.0161422	0.0196329	0.0152474	0.0133962	0.0160315	0.0161404	0.0132244	0.011504	0.0131304	0.00776894	0.0180969	0.0103276	0.00338948	0.0103355	0.0110208	0.00214566	0.0104323	0.0326741	0.0186464	0.00842124	0.00600688	0.0146171
HEATR6	0.0467489	0.0487425	0.0318637	0.0432661	0.0393749	0.0372308	0.0156556	0.0350647	0.0268476	0.0339288	0.0287739	0.0368323	0.0198069	0.0248893	0.0482076	0.0396894	0.0782233	0.0263905	0.0392456	0.0348361	0.0402748	0.0258268	0.0448273	0.0275944	0.036609	0.0344626	0.0316209	0.0536665	0.0446656	0.0348947	0.0327708	0.0264274	0.0294707	0.039577	0.0396975	0.0569638	0.0599315	0.0414074	0.0257966	0.0425187	0.0268336	0.033966	0.0344477	0.0511756	0.0404351	0.03075	0.0263842	0.0429201
CA4	0.00676301	0.00845255	0.00281576	0.0142657	0.00762409	0.00725959	0.00869993	0.00781169	0.00869589	0.00302993	0.00230062	0.00579388	0.00538392	0.00344001	0.0129114	0.00918636	0.00356777	0.00592492	0.00889689	0.00937499	0.00312651	0.00183668	0.00837776	0.00226757	0.0025527	0.0120294	0.00710281	0.0051737	0.00907528	0.0101318	0.00870901	0.00969771	0.00754097	0.00344945	0.00640697	0.00754937	0.00328473	0.00585819	0.0295254	0.00723075	0.00203325	0.00966602	0.0120796	0.00716004	0.0101952	0.00220377	0.00593133	0.00298589
USP32	0.326343	0.336887	0.243165	0.278105	0.339709	0.319544	0.219808	0.240509	0.238273	0.266374	0.211521	0.304656	0.26363	0.255035	0.323604	0.290161	0.373917	0.336703	0.24922	0.33906	0.299846	0.187365	0.295952	0.208586	0.257305	0.35198	0.243825	0.296312	0.385371	0.276887	0.252702	0.266797	0.22537	0.226172	0.407841	0.358334	0.343577	0.266871	0.266447	0.285901	0.299939	0.265066	0.360806	0.351303	0.37191	0.188437	0.217952	0.207004
C17orf64	0.0027484	0.00103781	0.00101668	0.00153522	0.00099506	0.000827315	0	0.00159485	0.000607522	0.000608898	0.000579885	0.00164783	0.00164426	0.000959658	0.00204159	0.00252386	0	0.00397464	0.000432874	0.00107176	0.00159598	0.000456304	0.000763173	0.000964365	0.000439755	0.00115066	0.00346025	0.000815993	0.00160459	0.000259913	0.00174359	0.00132993	0.000296321	0.00217735	0	0.000299094	0	0.000633659	0	0	0.00139055	0.002849	0.00618419	0	0	0.000600202	0.000150242	0.00334415
APPBP2	0.213276	0.2346	0.17432	0.196593	0.210265	0.205402	0.200717	0.178989	0.163004	0.186933	0.147109	0.226294	0.175477	0.16623	0.23115	0.19868	0.21845	0.229357	0.175554	0.191421	0.221966	0.118307	0.243165	0.153644	0.157269	0.211237	0.180736	0.220462	0.21928	0.190424	0.197262	0.158334	0.152703	0.163373	0.247033	0.279597	0.146701	0.163827	0.23995	0.176028	0.218421	0.18595	0.168864	0.263393	0.25994	0.126263	0.166044	0.146566
PPM1D	0.0718744	0.0998483	0.0798293	0.0748548	0.0831505	0.105395	0.0528196	0.0696004	0.0702999	0.081058	0.0681647	0.0627615	0.0475218	0.0752358	0.0875795	0.0655914	0.0941572	0.0764176	0.0804804	0.0680469	0.065374	0.0505306	0.0872613	0.0664177	0.0653209	0.0818647	0.0643539	0.0928443	0.0825795	0.0781935	0.0905593	0.100004	0.065689	0.0991731	0.109506	0.112032	0.0990038	0.0876491	0.158048	0.0792539	0.0863086	0.10067	0.0751817	0.0625299	0.0945243	0.0588551	0.0720091	0.0846467
BCAS3	0.468383	0.501737	0.349772	0.484144	0.524584	0.55811	0.343925	0.383282	0.347635	0.432602	0.346798	0.494591	0.387751	0.418908	0.494253	0.434271	0.54448	0.528903	0.399211	0.510361	0.451993	0.283579	0.50127	0.30071	0.372944	0.52885	0.366569	0.519382	0.526432	0.459114	0.394316	0.332826	0.384086	0.378067	0.662864	0.519484	0.349239	0.383312	0.494314	0.35415	0.425759	0.440371	0.486751	0.572695	0.544495	0.286814	0.343211	0.32232
TBX2	0	0.000195757	0.000162585	0	0	0	0	0.000259881	0	0	0	0	0	0	4.96043e-05	0	0	0	0.00022197	0	0	4.37243e-05	8.74001e-05	0.000115237	0	0.000918526	0	0	0	0	0.001078	0.000484316	0.000167423	0.000536517	0.000843123	0	0	8.23019e-05	0	0	0	0	0	0	0	0	0.000582814	0.000376848
NACA2	0.00231544	0.0109201	0.00576955	0.0116742	0.0133955	0.0143764	0.0039689	0.00761183	0.00229748	0.00524337	0.00496127	0.00630601	0.00743067	0.00661438	0.00789456	0.00372269	0.0263737	0	0.00499435	0.00524446	0.00600933	0.0026584	0.00708988	0.00324218	0.00412875	0.0131161	0.000796022	0.0136209	0.0150425	0.00790289	0.00793274	0.00540152	0.00925473	0.00307551	0.008837	0.00307569	0.00867124	0.00714175	0	0.00666365	0.0059507	0.00230492	0.011633	0.00415572	0.00899848	0.00377783	0.003285	0.0019114
BRIP1	0.00712776	0.00642541	0.00463473	0.0109562	0.00878652	0.0113029	0.00444825	0.00488841	0.00834233	0.00150699	0.00195935	0.00656548	0.00170436	0.00497118	0.0060437	0.00697882	0.00281457	0.0139982	0.00499449	0.00305033	0.00472999	0.00302354	0.00732635	0.00236937	0.00415558	0.00859229	0	0.00460758	0.00782036	0.00752691	0.00654541	0.00515325	0.00202772	0.00378692	0.010148	0.00719997	0.00404149	0.00204812	0.0050834	0.0043963	0.00474193	0.0013954	0.00159686	0.0124496	0.00362657	0.00288751	0.00337874	0.00318488
INTS2	0.0714955	0.0743522	0.0479692	0.065652	0.0889977	0.0656123	0.0322272	0.0553198	0.0592633	0.0389639	0.0423866	0.0645499	0.056013	0.064708	0.0573833	0.0522247	0.0361024	0.10177	0.0602523	0.0846893	0.0594249	0.0476557	0.0574066	0.0477897	0.053349	0.0782431	0.0436222	0.0811117	0.0987732	0.0791941	0.0575249	0.0611696	0.0537287	0.0499274	0.0850821	0.0604639	0.0140506	0.0328844	0.0651105	0.0445397	0.0733669	0.0528746	0.0776862	0.0452903	0.0592509	0.0432621	0.0484024	0.0529409
MED13	0.261661	0.25237	0.175291	0.232298	0.255664	0.230333	0.157477	0.172403	0.153675	0.185571	0.164072	0.215024	0.179804	0.184857	0.198854	0.199104	0.243854	0.239833	0.197279	0.244686	0.213126	0.133809	0.231689	0.144103	0.17483	0.263645	0.216074	0.248969	0.243966	0.220508	0.177378	0.192752	0.17489	0.166172	0.249089	0.246721	0.161111	0.188033	0.20311	0.214677	0.192946	0.19478	0.280993	0.221829	0.24994	0.134377	0.14958	0.155661
EFCAB3	0.000818473	0.00608247	0.00456791	0.00682142	0.00545518	0.00315487	0.0233381	0.00199748	0.00281169	0.00149804	0.00108211	0.00191793	0.000950499	0.00736192	0.00622587	0.0039251	0.0147091	0.00626977	0.00221537	0.0021967	0.00156699	0.00166771	0.00337495	0.00273465	0.00345066	0.00418909	0.00381253	0.00214435	0.00683946	0.00489487	0.00149243	0.00577791	0.00216768	0.00202199	0.0042845	0.00248513	0.00437683	0.00353606	0	0.00171758	0.00425304	0.00804406	0.00514946	0.00128845	0.00499955	0.00280367	0.0038278	0.00208188
METTL2A	0.027766	0.0118807	0.0129094	0.0154175	0.0101453	0.0109218	0.0102923	0.012994	0.0123445	0.00767235	0.00773201	0.012499	0.00241869	0.0159265	0.0149345	0.0135804	0.0109622	0.00729507	0.0112356	0.0132234	0.0130184	0.0123833	0.0155867	0.0100817	0.0100546	0.00845677	0.0201042	0.0111239	0.0154259	0.0120327	0.0154186	0.0161408	0.0103217	0.00703804	0.0103329	0.0218763	0.00971719	0.013808	0.0122329	0.0126234	0.0102505	0.0115124	0.0222195	0.00763076	0.00952325	0.00919879	0.0127642	0.0135537
TLK2	0.141973	0.165645	0.111841	0.151189	0.179286	0.167825	0.0953768	0.119585	0.101981	0.146628	0.107808	0.164484	0.118067	0.121981	0.137548	0.143056	0.181235	0.123696	0.127656	0.155149	0.141475	0.101352	0.16197	0.106047	0.11778	0.166573	0.131599	0.192022	0.176194	0.155055	0.124211	0.116371	0.13138	0.115994	0.189995	0.155594	0.123452	0.113019	0.112606	0.146027	0.138087	0.130058	0.166615	0.132291	0.179784	0.0949744	0.111173	0.148305
MRC2	0.00259891	0.0019911	0.00182924	0.00141515	0.00624755	0.000310239	0	0.00251862	0.00126371	0.00080602	0.000659349	0.00572913	0.009063	0.00214751	0.00459818	0.0017908	0	0	0.00138374	0.000336177	0	0.00185012	0.00354793	0.0016009	0.00282456	0.00214892	0.00392198	0	0.00538042	0.00280009	0.00382404	0.00417678	0.00215134	0.00100631	0.00254766	0.000580006	0.00151938	0.0018111	0	0.00164541	0	0.00311142	0.00143164	0	0.00599448	0.00225701	0.00191273	0.00226117
MARCH10	0.00469806	0.00706233	0.00417608	0.0188586	0.00620706	0.00352565	0	0.00664477	0.00698921	0.00525003	0.00825427	0.00299017	0.00109868	0.0338919	0.00587738	0.0078693	0.00216333	0.00964427	0.0113127	0.00250539	0.00414275	0.00276914	0.00175307	0.00409398	0.00197318	0.0017902	0.00357486	0.00735825	0.0117381	0.0223531	0.00392159	0.00217677	0.00623053	0.00398958	0.0011072	0.00653596	0.0031874	0.00625831	0	0.00363009	0.00375782	0.0110994	0.0189059	0.0010187	0.00399477	0.00887122	0.00370051	0.00230527
TANC2	0.338228	0.293079	0.20836	0.330715	0.371634	0.331317	0.24053	0.269445	0.228991	0.273976	0.237242	0.382188	0.248666	0.265248	0.287201	0.297288	0.363036	0.285233	0.285179	0.312835	0.30473	0.167269	0.357812	0.197695	0.224662	0.347527	0.231159	0.336051	0.367186	0.331518	0.258048	0.206936	0.251581	0.210513	0.341994	0.306956	0.319379	0.288196	0.355031	0.230381	0.266422	0.224145	0.332709	0.381699	0.34109	0.218596	0.225299	0.217302
CYB561	0.014164	0.0115265	0.00631044	0.0114039	0.0166499	0.0235911	0.0190356	0.0166073	0.0104498	0.00143733	0.00242897	0.00713865	0.0298543	0.00539744	0.00999473	0.00620011	0.00662408	0	0.00664852	0.00590569	0.00549763	0.00309704	0.0130974	0.00247119	0.00249393	0.0104758	0.00358562	0.00736439	0.0136579	0.00601481	0.0159169	0.0062926	0.0073785	0.00271172	0.0103121	0.00338229	0.00126393	0.00838603	0.0357069	0.000952445	0.00589708	0.00381016	0.0122185	0.0101542	0.0116923	0.00343381	0.00596411	0.00503679
ACE	0	0	0	0	0	0	0	0.000216405	0	0	0	0	0	0	0.000248046	0	0	0.00619109	0.000145265	0	0	3.32538e-05	8.13673e-05	0	0	0.00118074	0	0	0	0	0.000280234	0	0.00120368	0	0	0	0	0.000107304	0	0	0	0	0	0	0	0	0.00017791	0
AC113554.1	0	0.000339133	0.000102235	0	0	0.000192925	0	9.17534e-05	0	0	0	0	0	0.00121955	0	0	0	0	0	0	0	0.000121859	0	0	0.000275962	0	0	0	5.5023e-05	0	0	0.000301999	0.000230205	0	0	0	0	0	0	0	0	0	0	0	0	0.000263644	0.00045504	0
KCNH6	0	0.000369542	0.000105111	0.00279076	0.00217997	0	0	0.000765859	0.000390002	0	0.000152436	0.000150196	0	0.00143198	0.000524785	0.000605906	0	0	0.0002658	0	0.000511985	0.000150351	0.000954213	0	0.000712703	0	0	0.00115273	0.00207604	0.00141854	0.000309116	0.00304747	0.00148583	0	0.000105086	0	0	0.000363664	0	0.000942435	0	0.00282198	0	0.00660069	0.000281332	0.000307633	0.000205515	0.000392959
DCAF7	0.105408	0.0961507	0.0751612	0.0723206	0.0807128	0.0689606	0.0614963	0.082643	0.0801126	0.0894151	0.0765473	0.0866338	0.0930497	0.0939927	0.108664	0.0940854	0.116443	0.099586	0.0746016	0.0944543	0.09917	0.0669752	0.0935511	0.0659697	0.0665664	0.113232	0.0964737	0.0778262	0.073856	0.0840376	0.0905111	0.0907106	0.0839479	0.0775853	0.0877101	0.0803271	0.100973	0.0903767	0.0852394	0.0780703	0.0749277	0.0738686	0.0858967	0.0802718	0.0826314	0.0660194	0.0870859	0.101511
TACO1	0.00355649	0.00816784	0.00852075	0.005832	0.00404191	0.00509393	0.00109498	0.00702709	0.00696911	0.00683287	0.00666301	0.00473545	0.00790878	0.0130407	0.0133863	0.0087125	0.0188752	0	0.00810311	0.0108221	0.00810856	0.00678629	0.00716415	0.00648109	0.00405028	0.00606908	0.00492698	0.00358274	0.00620417	0.00731183	0.0103808	0.00876351	0.00864797	0.004184	0.00661315	0.00559	0	0.0045613	0.0108309	0.00705454	0.00597738	0.00877172	0	0.0047547	0.00693698	0.00507044	0.00651916	0.00701522
MAP3K3	0.115419	0.107014	0.0863828	0.0737051	0.0938957	0.088713	0.0781037	0.0880212	0.0748194	0.0811135	0.0779992	0.0969336	0.0659514	0.103537	0.117927	0.0914719	0.0926754	0.0962183	0.0771685	0.110296	0.0984356	0.0768484	0.113902	0.0709164	0.0575181	0.110526	0.108823	0.102379	0.0901305	0.0803257	0.100679	0.089663	0.0967223	0.0895285	0.107931	0.115909	0.0688435	0.0847476	0.0775816	0.0870043	0.0991788	0.0938461	0.061779	0.0839776	0.133443	0.0742007	0.0931852	0.102293
STRADA	0	0.00104481	0.00339968	0.00244287	0.00198118	0.000683397	0	0.00295508	0.00151847	0.000623539	0.00107031	0	0.00170506	0.00184735	0.00228807	0.000519904	0.00763183	0	0.000903109	0.00776775	0.00129707	0.00176871	0.00100499	0.00206072	0.00258884	0.00139907	0	0.0013831	0.00362613	0.00149516	0.00398785	0.001976	0.00268895	0.000282532	0.00064281	0.000330342	0	0.00214698	0	0.00245938	0.0024663	0.00128838	0	0	0.00394653	0.00105269	0.00195134	0.00176567
AC046185.1	0	0.000753607	0.000394086	0	0.00087254	0	0	0.00116636	0	0.000167798	0.0012997	0.000140548	0	0.00152533	0.00061864	0	0	0	0.00112313	0.00154096	0	0.000486356	0.000618906	0.000327207	0.000865299	0.00139327	0.00753401	0	0.000521083	0.000957577	0.000401763	0.000680239	0.00049057	0	0.0011023	0.000176184	0.0058936	0.00129835	0.0137538	0.00109982	0	0	0	0	0	0.000702374	0.000662466	0.000763689
CCDC47	0.0234345	0.0226004	0.0208906	0.0323648	0.0220481	0.0242466	0.0126209	0.0227831	0.021422	0.0238487	0.0230359	0.021584	0.0215097	0.0290022	0.0245631	0.0244149	0.023052	0.014789	0.0233766	0.0212524	0.0243049	0.0201343	0.0289897	0.0221132	0.0176147	0.0221875	0.0133961	0.025475	0.0309343	0.0304546	0.0230335	0.0272294	0.0157432	0.0249071	0.0180808	0.0221077	0.024602	0.0188306	0.044819	0.0224217	0.0271875	0.0171116	0.0245675	0.016594	0.0164421	0.0199912	0.0177746	0.0283122
DDX42	0.0932751	0.070967	0.044066	0.0522216	0.0678335	0.0757597	0.0589942	0.0640944	0.0497224	0.0596565	0.0438765	0.0555865	0.0721035	0.0465357	0.0631672	0.0550483	0.05862	0.0333971	0.0511525	0.0766081	0.0589389	0.0410094	0.068184	0.0389791	0.040079	0.0784363	0.0776684	0.0825597	0.0638967	0.0506035	0.0567947	0.0629678	0.05224	0.043836	0.0698649	0.0710822	0.0496835	0.0470316	0.0774923	0.0691836	0.0398766	0.0515904	0.068316	0.0502171	0.0606071	0.040303	0.0426017	0.0739049
FTSJ3	0.00484181	0.0124244	0.0115278	0.00708062	0.0148276	0.00553915	0.00672208	0.00769605	0.00906177	0.0073869	0.00696362	0.00586684	0.0363227	0.0140557	0.0134623	0.0124042	0	0.0137197	0.0114386	0.00640947	0.0118907	0.00639275	0.0181035	0.00829327	0.00994988	0.0102383	0.0317243	0.0133597	0.00861819	0.010493	0.0122112	0.0076549	0.0105861	0.0120638	0.0075176	0.00842103	0.000527204	0.0136342	0.0169205	0.00880245	0.0117032	0.00532971	0.00779147	0.00807597	0.0157489	0.00819609	0.00834337	0.00747996
PSMC5	0.0210078	0.0397953	0.0203785	0.0341194	0.0399827	0.0390246	0.0338791	0.0304522	0.0298209	0.0135174	0.014843	0.0163529	0.0155135	0.0231909	0.0440107	0.0147887	0.0447696	0.0287752	0.0266826	0.014902	0.0232724	0.0125977	0.0276985	0.0133724	0.0248585	0.0413489	0.0480376	0.0369584	0.0380742	0.0316857	0.0340848	0.0246748	0.0307782	0.0154969	0.0333933	0.0251789	0.0231905	0.0263551	0.032097	0.0171747	0.0147171	0.0255752	0.0241909	0.0448025	0.0254024	0.017082	0.011121	0.0134629
SMARCD2	0.0374607	0.0529916	0.0332521	0.0504933	0.0346229	0.0382229	0.0197253	0.0353008	0.0355267	0.0313641	0.0221804	0.0351439	0.0325353	0.0580759	0.04503	0.0266224	0.0412869	0.0207359	0.0435843	0.0521912	0.0439395	0.0310128	0.0386231	0.0252246	0.0288701	0.0577111	0.0358197	0.0478293	0.0423695	0.0351335	0.0320182	0.0463293	0.0423272	0.0263323	0.0384143	0.0429896	0.0197525	0.0299171	0.0528377	0.0441586	0.0333306	0.0332085	0.0325385	0.0284002	0.0567527	0.0386345	0.0262017	0.0171299
CD79B	0	0	0	0	0	0	0	0	0	0	0	0	0	0	0	0	0	0	0	0	0	0	0	0	3.36927e-05	0	0	0	0	0	0	0	8.55049e-05	0	0	0	0	0.000411215	0	0	0	0	0	0.000238684	0	0	0	0.000224956
SCN4A	0.0003789	8.75571e-05	0.00011884	0.00121262	0.000237794	0.00135542	0.00103587	0	0.00113565	0	0.000181404	0	0	0	0.0011624	0	0	0	0.000372535	0	0	0	0	0	0.000238934	4.00634e-05	0	0.000343212	0	0.000315982	0.0004077	0.000512129	0.000109007	0	0	0	0	0.000222285	0	0.000666665	0	0	0	0	0	0	0	0
PRR29	0	0.000130603	0	0	0	0	0	0.000437542	0	0	0	0	0	0	0	0	0	0	0	0	0	7.5412e-05	0.000524944	9.42699e-05	0	0	0	0.00108254	0	0	0.000649615	0	0.00025755	0	0	0	0	0	0	0	0	0	0	0	0	0	0	0
ICAM2	0	0.000118809	0.00023203	0	0.000574817	0	0	0.000336799	0.00118319	0.000114638	0.000174972	0	0	0	0.000204769	0	0	0	0	0	0.000437596	0.000130817	0	0	0.000316195	0	0	0	0.000929564	0.000994281	0	0	0	0	0.000450792	0	0	5.91525e-05	0	0	0	0	0	0	0	0	0	0.000124037
ERN1	0.00863423	0.0158928	0.0153649	0.0201546	0.0140257	0.0178727	0.00819306	0.0181115	0.0144325	0.0172743	0.0156293	0.015509	0.00963264	0.0259624	0.015086	0.0184161	0.025015	0.0106155	0.0132234	0.0140294	0.0153323	0.0143343	0.0148458	0.0107191	0.00919581	0.0154885	0.00966054	0.0185709	0.0139476	0.0183743	0.0169403	0.0136667	0.0179061	0.0154308	0.0058622	0.0162428	0.012687	0.0142139	0.024108	0.0172783	0.0139402	0.0138614	0.0408031	0.014949	0.00837652	0.0108699	0.0152215	0.0354116
TEX2	0.0995387	0.0734616	0.0839958	0.0935041	0.072227	0.089513	0.0667228	0.0748804	0.0719412	0.0949469	0.0829359	0.110277	0.0742904	0.105123	0.0949106	0.0852648	0.0892932	0.0850893	0.0808443	0.0796314	0.11177	0.0795102	0.0848468	0.0674448	0.0664981	0.0958952	0.0779968	0.110041	0.108533	0.0839573	0.0760017	0.0731127	0.0902139	0.0590516	0.121165	0.0804855	0.045961	0.0737074	0.158146	0.0835604	0.0634658	0.139498	0.105708	0.0824212	0.101142	0.0743904	0.058505	0.100668
PECAM1	0	0.00299483	0.00178844	0.0040973	0.00625897	0.00318941	0.00234074	0.00145597	0.000941697	0.00104924	0.000393284	0.00154426	0	0.00288428	0.00224548	0	0.0147622	0	0.000955076	0.00378539	0.00260391	0.00178381	0.00140687	0.00166127	0.000671243	0.0104544	0	0.00570527	0.00533853	0.00234258	0.00170508	0.00105373	0.00200479	0.000948426	0.00211698	0.00788231	0.00856025	0.00100417	0	0.000225365	0.000519951	0.000544031	0	0.00407278	0.00355665	0.000511027	0.00251031	0.00141908
MILR1	0	0.00021827	0.000473242	0	0.000332849	0.00136606	0	0.000643974	0.000374699	0	0.000206396	0.00105163	0.00162712	0.00394941	0.000592641	0	0	0	0.000427745	0	0.00129661	0.000292843	0.000898201	0.000648134	0.00107994	0.000768716	0	0	0.00199775	0.000407174	0.000544751	0.000893873	0.00134286	0.000263569	0	0	0.000868468	0.000980307	0	0	0	0	0	0	0.000582757	0.000961441	0.000499926	0.000514438
POLG2	0.0173121	0.0272103	0.0242877	0.0242271	0.0249969	0.0195898	0.0160308	0.0250077	0.0234454	0.0208111	0.0212848	0.0179266	0.0112473	0.0415231	0.0248137	0.0344086	0.035249	0.0356634	0.020844	0.0266745	0.0241101	0.0182892	0.0222894	0.0190761	0.0163706	0.0309881	0.0437284	0.0274241	0.0213384	0.0196805	0.0234791	0.0184296	0.0199417	0.0179727	0.0185346	0.0276562	0.0144657	0.0192936	0.0255269	0.0199963	0.0321184	0.013051	0.0168026	0.0267148	0.0218631	0.0195238	0.0200279	0.0359413
DDX5	0.33568	0.320784	0.228638	0.364745	0.418846	0.409705	0.29656	0.234869	0.22928	0.205721	0.176126	0.246681	0.255232	0.261163	0.285338	0.2613	0.287631	0.273468	0.2806	0.306069	0.319434	0.166832	0.251052	0.192033	0.195777	0.360832	0.255575	0.35941	0.390085	0.309136	0.250144	0.254884	0.247853	0.258597	0.302898	0.338386	0.312295	0.23295	0.215616	0.291713	0.280201	0.191041	0.431738	0.38889	0.298299	0.178339	0.16524	0.194816
CEP95	0.112964	0.102474	0.065664	0.0731776	0.0811475	0.131869	0.113979	0.0871345	0.0758064	0.079294	0.0683139	0.106649	0.0930782	0.0578884	0.0776155	0.0793434	0.144033	0.0441453	0.083546	0.0717026	0.0800719	0.059563	0.0950149	0.0561893	0.0808767	0.0803402	0.0781484	0.112509	0.0938728	0.0890274	0.0821746	0.0738474	0.071354	0.0787269	0.125405	0.125106	0.126786	0.0697388	0.135052	0.0847104	0.110595	0.0883939	0.0652391	0.125342	0.0887738	0.059564	0.0590978	0.139251
SMURF2	0.102605	0.0953989	0.0919241	0.113983	0.143695	0.145997	0.0797552	0.0837812	0.0798489	0.0842879	0.0817135	0.0800428	0.0817793	0.124296	0.0947564	0.0971041	0.12296	0.095879	0.0939789	0.100038	0.0893218	0.0746616	0.102184	0.0832166	0.082341	0.111135	0.112813	0.12109	0.132764	0.12073	0.079013	0.0751642	0.088025	0.0985792	0.112701	0.0935153	0.103957	0.0741268	0.195358	0.0953297	0.0990002	0.110248	0.113895	0.0925152	0.102836	0.0729898	0.102451	0.0835544
LRRC37A3	0.0915265	0.242398	0.0819867	0.132129	0.169826	0.18959	0.075749	0.145067	0.100908	0.151072	0.113413	0.0860041	0.122276	0.156487	0.213488	0.117269	0.160223	0.304763	0.148426	0.176096	0.135194	0.113872	0.200669	0.0753405	0.118986	0.125063	0.126709	0.18651	0.226892	0.122504	0.149164	0.10389	0.123785	0.085654	0.184905	0.239375	0.10298	0.114651	0.225104	0.144076	0.102874	0.246061	0.235765	0.171305	0.205308	0.0949913	0.0957646	0.104776
GNA13	0.0411687	0.0514677	0.0414809	0.056469	0.0605361	0.0695047	0.0644452	0.0482963	0.0400133	0.0520921	0.0445691	0.0365022	0.0456294	0.0448989	0.0350221	0.0377952	0.0675535	0.0449828	0.0417238	0.0439266	0.0499159	0.0403167	0.0433056	0.0356536	0.0425541	0.045209	0.0483556	0.0589971	0.0598182	0.0602218	0.0453321	0.043828	0.034668	0.0363579	0.0514627	0.0541071	0.034738	0.0393742	0.0712704	0.0605166	0.0342451	0.0488906	0.0376654	0.0557552	0.0624509	0.0398464	0.0346228	0.0583832
RGS9	0.00567154	0.00658733	0.00525094	0.00426052	0.00622276	0.00902346	0.00371589	0.00523688	0.00722499	0.00178998	0.00358633	0.00320925	0.00351765	0.006736	0.00468577	0.00777018	0.0103302	0	0.00421634	0.00446243	0.00443952	0.00491781	0.00897032	0.0041693	0.00127058	0.00840096	0.00870744	0.0122536	0.00950692	0.00289633	0.00408854	0.00676774	0.00531046	0.00303684	0.00712817	0.00192293	0	0.00230801	0	0.00368432	0.00740337	0.00308376	0.00698007	0.0052509	0.00708708	0.00196493	0.00706698	0.00239895
AXIN2	0.00513574	0.00745506	0.00391035	0.0034196	0.00792875	0.00516877	0.000864424	0.0064273	0.0049164	0.00168865	0.00177654	0.00316246	0.00261149	0.00514814	0.00507103	0.00247671	0	0.0173444	0.00340983	0.00277554	0.00454347	0.0014297	0.00292153	0.00131875	0.00261084	0.00274255	0.0137544	0.00597179	0.00798155	0.00644493	0.00286648	0.00421708	0.00518183	0.0010031	0.00266094	0.00144721	0.00303058	0.00362363	0.00911662	0.00726554	0.0035792	0.00151862	0.00291552	0.01127	0.00705124	0.001856	0.00311402	0.0033233
AC004805.1	0.0125149	0.00625852	0.00399838	0.00429511	0.00762385	0.00339751	0.00130899	0.00465814	0.00321421	0.00375309	0.000730352	0.00283898	0.00178807	0.000455209	0.00381976	0.00448572	0.0070218	0	0.00278402	0.00150058	0.00218776	0.00302232	0.00719322	0.00196358	0.00174649	0.010042	0	0.00350732	0.00892445	0.00449744	0.00597822	0.00490707	0.00237453	0.000631757	0.00335864	0.00174277	0.00999659	0.00352976	0.0150837	0.0064347	0.00428382	0.00399943	0.00401076	0	0.00451994	0.00324961	0.00267483	0.00179114
CEP112	0.107904	0.0705054	0.033191	0.055653	0.071219	0.0755441	0.0400371	0.0447343	0.0298996	0.0192117	0.0195697	0.0425503	0.0609015	0.0238519	0.0442247	0.0273279	0.073492	0.0673158	0.02827	0.0440199	0.0332008	0.035793	0.0641165	0.0241125	0.0307334	0.0793071	0.0328801	0.0679446	0.072556	0.0538575	0.0498997	0.0400302	0.032265	0.0210564	0.0594697	0.041867	0.0354961	0.0299188	0.0487287	0.0432941	0.030065	0.0217755	0.0648915	0.0491508	0.0511286	0.0150126	0.0263931	0.0248231
APOH	0	0.000178445	0.00165196	0.00124116	0.0014596	0.00254711	0	0.000149937	0	0.000962274	0.000331877	0	0	0.00244324	0.000139732	0.000843787	0	0	0.000437416	0.00184674	0	0.000294593	0.000185781	0.00058818	0.000909248	0.00220041	0	0.00111219	0.00178419	0.000548896	0.000940744	0.000510483	0.000524741	0.00247367	7.19683e-05	0.000176184	0.00114159	0.00038831	0	0.000469772	0	0.0013999	0	0	0	0.000530986	0.000191194	0.000854755
PRKCA	0.206058	0.324909	0.162143	0.3256	0.334404	0.308389	0.218575	0.312128	0.169829	0.183464	0.127224	0.255194	0.27501	0.310497	0.261031	0.290574	0.278115	0.350186	0.153974	0.276998	0.246043	0.247691	0.284783	0.144984	0.202278	0.251779	0.215709	0.299275	0.297671	0.305083	0.206712	0.23384	0.212665	0.156246	0.381526	0.176237	0.259448	0.215533	0.311651	0.318741	0.16317	0.318339	0.401367	0.368811	0.395125	0.152396	0.270638	0.27903
CACNG5	0	0.00147575	0.001807	0.000373437	0.00232965	0	0	0.00121081	0.000487694	0.000258749	0.00046928	0	0	0.00206212	0.00126682	0.000682481	0	0	0.00119251	0.000328278	0	0.000276034	0.000947843	0.000853756	0.000969917	0.00377724	0.00141231	0	0.00265825	0.00248387	0.000687523	0.000369315	0.000468854	0.000211482	0.000279142	0	0	0.000308685	0	0.00158038	0.000688827	0	0	0.00598521	0	0.000515586	0.000729269	0.000240671
CACNG4	0.00819185	0.00414499	0.00170854	0.00086995	0.003082	0.00252034	0.00643013	0.00270482	0.0041262	0.000678337	0.000756119	0.00308173	0.00205693	0.00594388	0.00340621	0	0	0.0201711	0.00316139	0.00313529	0.00211325	0.000953465	0.001285	0.00152769	0.00118798	0.00311754	0	0.00254454	0.00341281	0.00194838	0.00184127	0.00209207	0.00334275	0.0018866	0.000832047	0.00509411	0.00309065	0.00246423	0.032501	0.00364535	0.00144932	0.00132522	0	0	0.000504864	0.00169972	0.000233189	0.00400907
CACNG1	0	0	7.38332e-05	0	0.000294428	0	0	9.95936e-05	0	0	0.000103197	0	0	0	0	0	0	0	0	0	0	0	0	0	0	0	0	0	0	0	0	0.000411381	0	0.00198878	0	0	0	0	0	0	0	0	0	0	0	5.20906e-05	0.00012049	0
HELZ	0.170441	0.151777	0.109351	0.13469	0.171788	0.172013	0.145782	0.123151	0.126465	0.12827	0.109709	0.143887	0.111843	0.105071	0.129433	0.116416	0.138527	0.168881	0.103738	0.126671	0.114266	0.0859354	0.136551	0.0858408	0.118805	0.145386	0.139516	0.188815	0.162569	0.151649	0.123171	0.126598	0.111044	0.124322	0.148775	0.153745	0.113216	0.117712	0.15964	0.12302	0.11349	0.140809	0.145008	0.157793	0.186509	0.0882788	0.10684	0.132824
PSMD12	0.0682657	0.0643025	0.0385134	0.0627154	0.0651441	0.0694448	0.0658242	0.0463292	0.0422283	0.0537197	0.0364999	0.0629176	0.0275684	0.0462963	0.048507	0.0492603	0.0717215	0.0421932	0.0495334	0.0688785	0.0465654	0.0299973	0.0466857	0.0289126	0.0411232	0.0716448	0.0551787	0.0659569	0.0713544	0.0672433	0.0592088	0.05706	0.0404304	0.0357421	0.0512762	0.0355262	0.0487309	0.0347858	0.0482911	0.0548029	0.0328409	0.0448106	0.0699515	0.0536096	0.048353	0.0269173	0.0328025	0.045917
PITPNC1	0.0646325	0.0578507	0.0340753	0.0726092	0.0755992	0.086644	0.0740624	0.0520364	0.0447417	0.0309946	0.0278911	0.0470427	0.0480654	0.0469973	0.0542059	0.0327679	0.108436	0.0256656	0.0430551	0.0522189	0.0332796	0.0424577	0.085355	0.0309094	0.0355546	0.074513	0.043505	0.073624	0.0819999	0.0607848	0.0559561	0.052883	0.057344	0.0278118	0.0740723	0.0436298	0.111254	0.0432494	0.145033	0.0818459	0.034939	0.034293	0.0579479	0.0591041	0.0782063	0.0375563	0.0397147	0.107883
NOL11	0.0296562	0.0310614	0.0274331	0.0334274	0.0399005	0.0445462	0.024145	0.0239724	0.0275717	0.0245698	0.0191917	0.0247363	0.0206605	0.0175215	0.0229039	0.0328662	0.0187212	0.0239713	0.0284573	0.0294642	0.0296407	0.0152485	0.027558	0.0185953	0.0235613	0.0283227	0.0289232	0.0515746	0.029566	0.0261919	0.0251909	0.0256476	0.0233689	0.0229732	0.019232	0.0227089	0.012887	0.0247547	0.0341777	0.0235233	0.0292522	0.0155554	0.0324221	0.0270907	0.0154573	0.0197748	0.0139943	0.0202007
BPTF	0.451046	0.426067	0.259861	0.335726	0.368362	0.417687	0.269446	0.299191	0.257791	0.322856	0.239257	0.4798	0.32396	0.315829	0.408926	0.311848	0.463202	0.449271	0.290582	0.38827	0.348846	0.200762	0.422313	0.21105	0.2605	0.486822	0.347734	0.39119	0.349347	0.334771	0.288714	0.240982	0.279524	0.287928	0.524303	0.477367	0.32175	0.280819	0.457976	0.295637	0.324696	0.3106	0.390371	0.452742	0.465254	0.188967	0.218886	0.214118
C17orf58	0.00256185	0.00635126	0.00598624	0.00768648	0.00652501	0.00769658	0.0027685	0.00460789	0.00703212	0.00412163	0.00374966	0.00220414	0.00145851	0.00680577	0.00466739	0.00221564	0	0.00683323	0.00592732	0.00360888	0.00395879	0.00179726	0.00261887	0.00430588	0.00207345	0.00131622	0	0.004117	0.00601928	0.00218514	0.00700326	0.00469193	0.00581034	0.00397251	0.00304656	0.00907425	0.00375096	0.00411694	0	0.00372014	0.00440486	0.00603604	0	0.00730344	0.0043541	0.0036423	0.0019401	0.00318854
KPNA2	0.0237108	0.0168853	0.0135269	0.0183688	0.0185247	0.0146651	0.00653238	0.0181127	0.0142091	0.00844171	0.0108063	0.0118498	0.0122172	0.0179581	0.0156807	0.0146376	0.019717	0.00700024	0.0201111	0.0157193	0.0122696	0.0107878	0.0167153	0.00714642	0.00458985	0.0184048	0.0227587	0.0165796	0.0229149	0.0185924	0.0182244	0.0233855	0.0171469	0.00370221	0.0137234	0.0135764	0.0379765	0.0126708	0.0285214	0.0179518	0.012983	0.00721524	0.0108517	0.0144826	0.00894323	0.0111206	0.00888793	0.0100851
AMZ2	0.0359122	0.0420554	0.0211806	0.0275919	0.031147	0.0549202	0.0428779	0.0335754	0.0212788	0.0146735	0.0172605	0.0178114	0.0195931	0.0217672	0.0266055	0.0239593	0.0560898	0.0272278	0.0231434	0.032318	0.0307073	0.0109665	0.028876	0.01616	0.0153531	0.0428651	0.0190358	0.0360408	0.0308631	0.0275367	0.0370105	0.0232261	0.0261378	0.0256149	0.0279717	0.0283319	0.0187457	0.022098	0.0601752	0.0178677	0.0262562	0.0172011	0.0218355	0.0296276	0.0254837	0.0149378	0.0147026	0.016176
ARSG	0.01586	0.0160082	0.0196333	0.0216851	0.0169043	0.021152	0.0157346	0.0171609	0.0139564	0.00822693	0.0171612	0.00720891	0.0152661	0.0367354	0.0148882	0.0145742	0.0217967	0.0246426	0.0213289	0.0202678	0.0150226	0.0131702	0.0120197	0.0152124	0.00658283	0.013304	0.029297	0.0226682	0.021621	0.0203573	0.0155727	0.0219373	0.0124447	0.0216383	0.0222306	0.0224465	0.0214197	0.0130016	0	0.0146978	0.0174578	0.0272132	0.0418719	0.0209175	0.0183572	0.0153636	0.0105214	0.025122
SLC16A6	0.00162135	0.00398863	0.00186222	0.00085543	0.00365805	0.00357288	0	0.00394906	0.00108552	0.00141492	0.00325426	0.0022256	0.00170436	0.00665796	0.00423133	0.00702399	0.0106937	0.00852391	0.00302767	0.00198093	0.00432636	0.00206869	0.00311875	0.00136048	0.00125979	0.00277584	0	0.00845723	0.00533589	0.00575148	0.00227318	0.00531456	0.00180344	0.00253105	0.00164609	0.00329353	0.00955893	0.00167512	0.0143519	0.0022387	0.00277183	0.00227603	0.00413744	0	0.00833544	0.00189001	0.00256007	0.00413547
WIPI1	0.0540095	0.0430904	0.0485008	0.03528	0.0248803	0.0409788	0.0665541	0.0437276	0.0368021	0.0310259	0.0403169	0.0459393	0.0347332	0.0986538	0.0261263	0.042752	0.0609005	0.0335899	0.0464187	0.0359667	0.0361617	0.0426744	0.0365888	0.0283912	0.0239435	0.040731	0.0244468	0.0416503	0.0299303	0.0342501	0.0720499	0.0567967	0.0450146	0.049311	0.0503033	0.0378484	0.0863977	0.0675242	0.140215	0.0767222	0.0403164	0.0676473	0.0754134	0.040149	0.0384338	0.0451541	0.0261077	0.0376591
PRKAR1A	0.144049	0.152556	0.0989161	0.155141	0.164926	0.165961	0.0822494	0.118099	0.0942569	0.0900311	0.081341	0.105226	0.133157	0.102105	0.0892919	0.0780468	0.0585704	0.082068	0.113921	0.113118	0.105637	0.0702409	0.0979757	0.0560113	0.103503	0.152047	0.122295	0.178277	0.176483	0.146877	0.114153	0.106696	0.111064	0.0785951	0.117005	0.110679	0.125845	0.0854038	0.084483	0.0908063	0.0823381	0.0987502	0.16048	0.117601	0.13573	0.0713416	0.0543285	0.0612662
FAM20A	0.00399983	0.00194924	0.00140096	0	0.00462647	0.00712447	0.00338764	0.00253498	0.00223547	0.00499242	0.00152573	0.00263196	0.00365792	0.00345514	0.00118988	0.00150574	0	0.00741119	0.000997232	0.00642573	0.00609981	0.00154949	0.00462061	0.00259271	0.00130903	0.00566321	0	0.001227	0.00461885	0.00406992	0.00555354	0.0011413	0.00212828	0.000300465	0.000704386	0.00148299	0.0145121	0.00196043	0	0.00270077	0.00120735	0.00106161	0.00282482	0.00340985	0.00593573	0.00324335	0.00226012	0.00294061
ABCA8	0.334643	0.402117	0.263948	0.373221	0.438697	0.390939	0.309474	0.271928	0.246607	0.32369	0.255901	0.375208	0.276494	0.364217	0.345327	0.343716	0.417848	0.389258	0.282238	0.333082	0.346723	0.174921	0.341496	0.22142	0.277851	0.375112	0.311613	0.415517	0.414833	0.395458	0.299519	0.210393	0.267497	0.297627	0.40887	0.386538	0.140786	0.275941	0.211995	0.282064	0.335885	0.294228	0.372574	0.545847	0.396361	0.184566	0.235473	0.142482
ABCA9	0.0279204	0.0220282	0.0127484	0.0181657	0.0279615	0.0367847	0.0424609	0.0246182	0.00959114	0.0134237	0.00523277	0.0271329	0.0292881	0.0108333	0.0337998	0.00756005	0.119059	0.0256096	0.0214123	0.00896661	0.0111561	0.00762296	0.0185375	0.00612412	0.0165258	0.0289171	0.0181288	0.030149	0.0210964	0.0224491	0.0190377	0.0108948	0.0153931	0.00914681	0.0138062	0.0206048	0.0277207	0.0164882	0.0791915	0.0178173	0.0124787	0.013131	0.0226431	0.0274381	0.0348704	0.00481754	0.00396124	0.00990739
ABCA6	0.0399089	0.040048	0.0462933	0.0393119	0.0756404	0.0863269	0.0796157	0.106799	0.0387031	0.0443057	0.0097124	0.117607	0.0212764	0.0234849	0.117717	0.0346909	0.219014	0.0425745	0.0681161	0.0160491	0.0186452	0.0301841	0.039951	0.0168036	0.0175532	0.0501219	0.0417608	0.0975522	0.0476018	0.0490583	0.0434275	0.0775354	0.0441319	0.0588641	0.046337	0.0600035	0.0122707	0.17374	0.0532597	0.1351	0.0306817	0.0814855	0.00997722	0.0947055	0.107794	0.0269089	0.00438141	0.018317
ABCA10	0.0552892	0.0538866	0.0228228	0.0499432	0.0570222	0.05224	0.0201935	0.036458	0.027863	0.0398294	0.0167733	0.0399013	0.0441947	0.0323153	0.0447591	0.0353373	0.055967	0.0192068	0.029635	0.0438684	0.039679	0.0175968	0.0536076	0.0188018	0.0296559	0.0727344	0.0259284	0.0647393	0.0571713	0.0486369	0.0273639	0.02825	0.0260088	0.0182796	0.0494271	0.0561969	0.0278372	0.0221262	0.0720659	0.039643	0.0177833	0.0180276	0.0597208	0.0382379	0.0424462	0.0187235	0.0224428	0.0236789
ABCA5	0.181899	0.145402	0.0854426	0.151151	0.189357	0.179738	0.0711855	0.11705	0.115352	0.101775	0.0585418	0.12501	0.101633	0.0977713	0.168541	0.149104	0.146296	0.140144	0.106813	0.113966	0.102139	0.0810309	0.129495	0.0625107	0.11083	0.157221	0.122233	0.182638	0.181016	0.132252	0.0847009	0.112899	0.0949196	0.0921437	0.140015	0.172171	0.0360935	0.0931556	0.0588134	0.154361	0.110443	0.102941	0.129155	0.127592	0.151953	0.0759645	0.0768398	0.11916
MAP2K6	0.0937517	0.0928294	0.06105	0.0671805	0.0936777	0.090005	0.0379487	0.0715185	0.0666193	0.0782263	0.0533828	0.0726463	0.0741654	0.0567368	0.0815076	0.0719615	0.0845505	0.0299638	0.0644152	0.0848075	0.0959732	0.0553923	0.0671757	0.0555492	0.0668962	0.0909689	0.0817858	0.0797943	0.0871973	0.0697427	0.0745225	0.0652832	0.0644771	0.0653283	0.0909646	0.0987411	0.029792	0.0758073	0.095082	0.0814922	0.0724387	0.0556449	0.113187	0.0964556	0.116999	0.0676782	0.0812683	0.054837
KCNJ16	0	0.000241396	0.000309827	0.00362635	0.00257257	0	0.00687498	0.00126176	0.0013055	0.000177756	0.000546015	0.000969702	0	0	0.000563563	0	0	0	0.000799705	0.000220795	0.000432065	0.00124499	0.00358682	0.000578039	0.00135005	0.00103932	0	0.00255061	0.00149469	0.00174972	0.000980085	0.000508193	0.000708191	0.000713866	0.00084249	0.000338563	0	0.000895775	0	0.00079423	0	0.00142513	0	0	0.000485518	0.000939863	0.000622307	0.000489614
KCNJ2	0.115116	0.108755	0.0887781	0.13898	0.0972494	0.111239	0.164054	0.0964814	0.0740756	0.120121	0.0915736	0.0932789	0.100368	0.0755624	0.0945316	0.100345	0.218657	0.0692769	0.122974	0.102798	0.106333	0.059561	0.104069	0.0848262	0.0994535	0.134903	0.120603	0.141781	0.0937684	0.0966939	0.098305	0.0557766	0.0874007	0.133403	0.0910414	0.124443	0.120362	0.136191	0.0761387	0.108422	0.100635	0.0846146	0.0545777	0.186999	0.140158	0.0847332	0.0673452	0.111105
SOX9	0.0229547	0.021169	0.0164605	0.0160219	0.0210733	0.033215	0.0112975	0.0176292	0.0143772	0.0132054	0.0274693	0.0123367	0.0171071	0.0128808	0.0118745	0.00747741	0.0294323	0.0250164	0.0263228	0.0202448	0.0170933	0.0162875	0.015681	0.00600244	0.0235306	0.0193477	0.0140799	0.0273263	0.0206491	0.0368398	0.0202218	0.0218031	0.014572	0.0110669	0.0199515	0.00917668	0.0178398	0.00920139	0.00721471	0.0159665	0.00514993	0.0164696	0.0332869	0.0127227	0.00512045	0.00882318	0.00813818	0.0273359
SLC39A11	0.292538	0.41496	0.307613	0.350159	0.416814	0.320351	0.400287	0.316561	0.283452	0.37571	0.280391	0.415482	0.320269	0.366231	0.429499	0.381551	0.529983	0.321944	0.325026	0.355159	0.37447	0.223069	0.429618	0.244646	0.267749	0.366715	0.333693	0.392569	0.444117	0.30919	0.304061	0.312078	0.310582	0.317272	0.4956	0.448701	0.342513	0.342882	0.538615	0.336158	0.380744	0.30852	0.369652	0.413482	0.510251	0.246056	0.290144	0.206923
SSTR2	0.0198471	0.0196992	0.00967891	0.0200225	0.0116596	0.0234196	0.0241044	0.0221876	0.00989193	0.0121065	0.00734544	0.0168496	0.000969323	0.019625	0.0153438	0.0081961	0.0159945	0.0182052	0.00897209	0.0126377	0.0121672	0.00547892	0.0214298	0.00747048	0.00946868	0.0160305	0.0132065	0.0195995	0.019365	0.012866	0.0215899	0.0159614	0.0148449	0.00383868	0.0139602	0.00777542	0.00732773	0.0102653	0.0123109	0.0070145	0.00406516	0.0106557	0.00572732	0.022962	0.0134412	0.00662791	0.00733842	0.007251
COG1	0.0381329	0.0379419	0.0212957	0.0305912	0.0374129	0.0330458	0.0237657	0.0274524	0.0233524	0.0208894	0.0165462	0.0212304	0.016721	0.0263312	0.0379394	0.0222533	0.0216304	0.0374419	0.0221165	0.031931	0.0226986	0.0174805	0.0205178	0.0227521	0.0167673	0.0285616	0.0239098	0.0324596	0.0286808	0.022941	0.0253337	0.0290373	0.023506	0.0219067	0.0267293	0.0225099	0.0145569	0.0178857	0.0681645	0.0251464	0.0176605	0.0180628	0.0219643	0.0270191	0.0142136	0.0147434	0.0153786	0.0316738
FAM104A	0.014335	0.018606	0.0148964	0.0241261	0.0222909	0.0112865	0.0077057	0.0156784	0.0211095	0.0142867	0.0179706	0.0120963	0.00215368	0.0228276	0.0125035	0.0258834	0.0242916	0.00728319	0.0174691	0.0208137	0.0197955	0.012789	0.017049	0.0161669	0.0105814	0.0124391	0.00899917	0.0179626	0.0160239	0.0145217	0.0224094	0.0168891	0.0114717	0.0173337	0.0113778	0.0171262	0.0271244	0.0121345	0.0205051	0.0160511	0.0234617	0.0118402	0.0279263	0.0153568	0.0117613	0.0144527	0.0140373	0.0227198
C17orf80	0.0209992	0.0182271	0.0136488	0.0229717	0.0226947	0.0178212	0.00109498	0.0200435	0.0170209	0.0163108	0.0183331	0.0151649	0.0279549	0.0253542	0.0198347	0.0209659	0.0387507	0.0213956	0.016751	0.0195784	0.0164121	0.0124364	0.0169166	0.0137158	0.014744	0.0187606	0.0038963	0.0168185	0.0159428	0.0218148	0.019785	0.0125379	0.0160375	0.0112028	0.0149742	0.0188083	0.00791177	0.0121615	0.00606201	0.0154503	0.0160529	0.0139682	0.0184625	0.0324725	0.0109225	0.0145061	0.00871822	0.0154841
CPSF4L	0	0.000307112	0.000206232	0.000573307	0	0	0	3.36499e-05	0	0.00125932	0.000476322	0.00183293	0	0	0.000287883	0	0	0	0.000241941	0	0	0.000159182	0.000561574	7.06417e-05	0.00036036	0.000682594	0	0	0.000567205	0.000956458	0	0.000361274	0.000422744	0	0.000224754	0	0	0	0	0.000469772	0	0.00025235	0.00381978	0	0.00234707	5.29388e-05	0.000374246	0.00118643
CDC42EP4	0.015279	0.0106983	0.0149361	0.0105207	0.00802645	0.00151271	0.0360216	0.011092	0.0109421	0.010988	0.00514022	0.00347234	0.00893435	0.0156101	0.00825594	0.00452839	0.00354356	0.00593611	0.016014	0.0037608	0.00685093	0.0109968	0.023258	0.0105976	0.0157116	0.0223687	0.0129141	0.00959299	0.0223955	0.00802631	0.011529	0.01085	0.00865353	0.0140414	0.0175643	0.00884359	0.0631004	0.0149343	0	0.0208003	0.0104156	0.0134929	0.0243374	0.0084041	0.0186278	0.00468159	0.0141667	0.021576
SDK2	0.0117785	0.018658	0.026629	0.0103411	0.0161868	0.00640923	0.00411618	0.0258211	0.0137271	0.0134933	0.00504625	0.00958189	0.00456984	0.00703595	0.0150896	0.0138931	0.0145556	0.035149	0.0123347	0.0215732	0.00837252	0.0398622	0.0446544	0.012812	0.0104014	0.0223044	0.0383891	0.0158117	0.0169951	0.00965826	0.00961057	0.0136417	0.00864219	0.00885223	0.0147289	0.0213838	0.00343813	0.0131442	0.00659651	0.0117817	0.0218152	0.00402035	0.0179438	0.0184906	0.0185072	0.0102771	0.0202904	0.0274551
RPL38	0.0574735	0.0661963	0.0547669	0.0975088	0.111902	0.0951089	0.0645624	0.0494023	0.0376887	0.0270642	0.0161875	0.0304785	0.0198164	0.0283405	0.0433811	0.0256864	0.0240241	0.0358317	0.0659028	0.0595265	0.0664584	0.0225875	0.0386699	0.022557	0.04255	0.0628531	0.0402333	0.111436	0.13067	0.0837611	0.0489102	0.0542813	0.0411428	0.0252565	0.0317278	0.0397607	0.0145407	0.0313989	0.038945	0.0242458	0.0175139	0.025354	0.0897765	0.070811	0.0628878	0.0253415	0.0165226	0.0254423
TTYH2	0.274266	0.324583	0.247753	0.302988	0.348326	0.28802	0.238557	0.268776	0.22828	0.23327	0.180278	0.245811	0.237477	0.320517	0.35784	0.311671	0.405205	0.344382	0.289184	0.326894	0.290354	0.169345	0.291857	0.184195	0.220367	0.294435	0.30578	0.343575	0.335873	0.272579	0.265113	0.241751	0.242152	0.204142	0.285167	0.307704	0.181952	0.255632	0.38888	0.274097	0.304621	0.258838	0.385284	0.36712	0.32254	0.16852	0.205864	0.168805
DNAI2	0.00239005	0.00111604	0.00253769	0.00181253	0.00110984	0.00396498	0.00693698	0.00233362	0.00623733	0.00142751	0.00522252	0.000631419	0	0.00131439	0.00389	0.00479961	0.00663526	0.0123172	0.00155479	0.00173054	0.00185807	0.00215696	0.00159523	0.00319937	0.00188788	0.00445315	0.00373324	0.00219972	0.00444584	0.00285985	0.00158783	0.00537816	0.00164498	0.00493505	0.00158997	0.00161203	0	0.00205507	0	0.00412841	0.00279531	0.000831585	0.00190984	0.00423985	0.00221343	0.00309452	0.00305911	0.00804333
KIF19	0.0781343	0.202332	0.0989546	0.0486101	0.0174458	0.062987	0.0298222	0.0896755	0.0239556	0.0345184	0.0204113	0.0417491	0.0361724	0.224315	0.0857926	0.0548077	0.154059	0.0532489	0.0926688	0.0301512	0.0474164	0.15957	0.0666733	0.0766035	0.0381529	0.0161651	0.127624	0.0813335	0.0708609	0.0428347	0.072778	0.192501	0.206084	0.0530673	0.0739571	0.0473835	0.0607421	0.110238	0.170109	0.301001	0.0724907	0.106821	0.245231	0.0404205	0.0619281	0.0858343	0.0192163	0.0338831
BTBD17	0.00371501	0.00844501	0.00525758	0.00538125	0.00210824	0.00576024	0	0.00462285	0.00192372	0.000298185	0.00129561	0.00183667	0.00362573	0.00958768	0.00267683	0.00167325	0.00422078	0	0.00560032	0.00168131	0.00711097	0.0087487	0.00571446	0.00263266	0.00185731	0.00170362	0.00970526	0.00467548	0.00484086	0.00255167	0.00366159	0.00921772	0.0125194	0.00130347	0.00351442	0.00243095	0.00218403	0.00213798	0.0020309	0.0142959	0.00320814	0.00226005	0.016007	0	0.00379684	0.00490101	0.000115414	0.00208652
GPRC5C	0	0.0012596	0.00042208	0.00153818	0.00197461	0.00361944	0	0.000178499	0.000828304	0	0.000736694	0.000759648	0	0.000499217	0.00101169	0	0	0.00312244	0.000866488	0.000779786	0.000858022	0.000201378	0.00153515	0.000795267	0.000793799	9.28448e-05	0	0	0.000595483	0.00135514	0.000977294	0	0.000916308	0	0.00185964	0	0	0.000867059	0	0.000502446	0.0035982	0.000181286	0.00566984	0.00274308	0.000764816	0.000407758	0	0.00128695
CD300A	0	0.000244911	0.000204259	0.00103907	0.000968239	0.000921585	0	0.000768087	0.000314126	0	0.000143625	0	0.00200561	0.000254	0.000569491	0	0.00150575	0.0026392	7.20985e-05	0	0.00085261	0.000152932	0.000355453	0.000360181	0	0.00203608	0	0.00254205	0.000261074	0	0.000899925	0.00135689	0.00078842	0	0	0	0	0	0	0.00141329	0	0	0	0	0	3.81441e-05	0.000185745	0.000368725
CD300LB	0	0	0	0	0	0	0	0	0	0	0	0	0	0	0	0	0	0	0	0	0	0	0	0	0	0	0	0	0	0	0.00075236	0	0.000201404	0	0	0	0	0	0	0	0	0	0	0	0	0	0	0
CD300C	0	0	0	0	0	0	0	0.000309682	0	0	0	0	0	0	0.000139986	0	0	0	0	0	0	0	5.30234e-05	0	0	0	0	0	0	0	0	0	0	0	0	0	0	0	0	0	0	0	0	0	0	0	0	0
CD300E	0	0	0.000819863	0	0	0.000947689	0	3.66541e-05	0.00218686	0	0.000306959	0	0	0.000776633	0.0007419	0	0	0	0.000244028	0	0.000231342	0.000179622	0.000140409	0.000154348	5.35214e-05	0	0	0	0	0.000282847	0.000501005	0.000828939	0.000354183	0.000537333	0	0	0	0.000122025	0	0.00211752	0.00148613	0.000756826	0	0	0	0.000133742	0	0
RAB37	0.0109981	0.00967967	0.00477225	0.00616192	0.0107345	0.00491333	0	0.00785048	0.00389784	0.00479458	0.00102857	0.00677841	0.00747979	0.0023069	0.00782398	0.00633866	0.0140091	0.019633	0.00372295	0.0071648	0.00557063	0.00274297	0.00545128	0.00324806	0.00647219	0.0160424	0.00256192	0.006732	0.00900701	0.00936428	0.00443636	0.00722579	0.00638341	0.0038987	0.00568249	0.000953765	0	0.00523818	0.0277677	0.00802498	0.000968429	0.0075199	0.00813706	0.015283	0.00699774	0.00259021	0.00506143	0.00360465
CD300LF	0	0.000768818	4.99147e-05	0.00198594	0.00103728	0.00254694	0	0.000307601	0.000415617	0	0.000122126	0	0	0	0	0	0	0	0.000358352	0	0	0	0.000254743	0.000485615	0.00114411	0.00211955	0	0	8.9063e-05	0.000390184	0.000274949	0.00047951	0.000215407	0	0.000866899	0.00168419	0	0	0.0156059	0	0.000976602	0	0	0	0.000207034	0.000702041	0	0.000624951
SLC9A3R1	0.0186969	0.0232653	0.0230119	0.0250513	0.0224264	0.0171086	0.043029	0.0192542	0.0148551	0.013038	0.0138578	0.0133929	0.00648371	0.0300684	0.0224922	0.0257398	0.00515144	0.0113459	0.0206561	0.0251044	0.0183955	0.0100372	0.0181883	0.0181889	0.0171989	0.0176315	0.0250515	0.010795	0.0249562	0.0137874	0.0192701	0.020975	0.0174548	0.00828558	0.022409	0.0104409	0.0178938	0.0177367	0.0737747	0.0151334	0.0217332	0.00986057	0.0261182	0.0206651	0.0226084	0.0167668	0.0137832	0.014712
NAT9	0.0340898	0.0267443	0.0277266	0.0292083	0.0366499	0.0219769	0.0350114	0.0246061	0.0267091	0.0141962	0.0108456	0.0119017	0.0155483	0.0432808	0.0362401	0.0520421	0.0360262	0.0143834	0.0285863	0.0270491	0.0299048	0.0197944	0.0184453	0.0271235	0.0148941	0.0314713	0.0521966	0.028627	0.0422872	0.0257723	0.0255133	0.0321383	0.0241516	0.03038	0.018354	0.0136822	0.0258662	0.0235555	0.0154915	0.0271651	0.0339021	0.0158165	0.0371373	0.0220594	0.0164621	0.0158788	0.0207089	0.0355066
TMEM104	0.0165352	0.0234324	0.0241399	0.0205178	0.0244418	0.0172168	0.0253021	0.0201926	0.0195575	0.0196198	0.0132279	0.0152457	0.011221	0.0188688	0.0323117	0.0205358	0.0299427	0.00386089	0.0166311	0.0155638	0.0277011	0.0158203	0.0268981	0.0182829	0.0118053	0.0117168	0.0471448	0.0210138	0.0172597	0.0151531	0.0224066	0.0262796	0.0199192	0.0158991	0.0231579	0.0174441	0.00916426	0.0240289	0.0206886	0.0181551	0.0348475	0.0236674	0.00499701	0.0172416	0.023451	0.0177322	0.0229473	0.0389351
GRIN2C	0.00406212	0.00351094	0.00173683	0.00373061	0.00360196	0.00805365	0.0144768	0.00390174	0.00104032	0.00140173	0.000986527	0.0045145	0	0	0.00766918	0.0029533	0	0.0100927	0.00228457	0.001798	0.0016793	0.00195582	0.00485784	0.00259146	0.00228416	0.00243909	0.00719445	0.00365246	0.00364368	0.00609974	0.00173418	0.00685341	0.00417303	0.00540628	0.00218829	0.00667172	0	0.000757295	0.0020309	0.00218518	0.00349621	0.000771368	0.0121487	0.0108422	0.0034936	0.00148492	0.00408041	0.00415481
FDXR	0.00195299	0.00801881	0.00368269	0.00654859	0.00627296	0.00681203	0	0.00620127	0.00344398	0.00239977	0.00151877	0.00157337	0.00493868	0.00477455	0.00488411	0.0023867	0	0	0.00739661	0.00477873	0.00531306	0.00261899	0.0036148	0.00428218	0.00119424	0.002689	0.00121818	0.00577546	0.00522526	0.00139871	0.00702947	0.00708278	0.00513455	0.00519344	0.00295011	0.00219201	0.00589576	0.00192666	0.00845985	0.00133974	0.00321571	0.00719335	0.00586073	0.00811962	0.00642475	0.00214164	0.00432462	0.0174095
FADS6	0	0.00197772	0.00273932	0.00350426	0.00260082	0.00178117	0.00245919	0.00230546	0.000259008	0.000109969	0.000441101	0.00052357	0.00359339	0.00077832	0.00407282	0.000791845	0.0055991	0	0.00212712	0	0	0.000625942	0.00299887	0.000884618	0.000745232	0.00370679	0.00277429	0.000546532	0.00314102	0.000674159	0.00337226	0.00248575	0.00152878	0	0.00151888	0	0	0.00079228	0	0.000709591	0	0.000171136	0	0	0	0.000530688	0.00065003	0.0011805
OTOP2	0	0	0.000150457	0	0.000672924	0	0	0.000164337	0	0	0	0.000731146	0	0	0.000156707	0.000796127	0	0	0	0	0	0	0	9.90367e-05	0	0	0	0	0	0.000337678	0	0.000340259	0.000187716	0	0.000154234	0	0	0	0	0	0	0	0	0	0	0	0	0
OTOP3	0	0.000680713	0.000911868	0	0	0	0	0.00041889	0	0	0	0	0.00188881	0	0	0	0	0	0.000126069	0.00143558	0	0.000123293	2.95098e-05	0.000173436	0.000909197	0.000293682	0.00342854	0.000769402	0.000919734	0	0	0.000232702	0	0	8.77378e-05	0.00117362	0	0	0	0	0	0	0	0	0	0	0.000356288	0.000230078
HID1	0.122571	0.137835	0.113859	0.120207	0.118873	0.10698	0.0556705	0.114014	0.106564	0.0772839	0.0678398	0.090168	0.09259	0.197893	0.168025	0.144551	0.101059	0.175754	0.137702	0.136374	0.153068	0.0966215	0.103219	0.0874769	0.074428	0.10715	0.123462	0.0872669	0.131642	0.0957501	0.100079	0.109372	0.121709	0.0814661	0.117956	0.151416	0.117865	0.114536	0.138467	0.120461	0.104138	0.0835267	0.149532	0.0884502	0.112435	0.0792936	0.110512	0.041224
CDR2L	0.0239367	0.0479973	0.0421648	0.0391096	0.0441221	0.0250776	0.0212287	0.0278045	0.0293712	0.0310011	0.0217802	0.0345313	0.0598346	0.0519864	0.0507339	0.0431302	0.046121	0.0606245	0.0443383	0.0602446	0.0477552	0.0325847	0.0314297	0.0328408	0.0221162	0.0280063	0.0600079	0.0257624	0.0420258	0.0277781	0.0254081	0.0268412	0.0299155	0.0184986	0.0417213	0.0402111	0.0133784	0.0251734	0.029081	0.0227228	0.0415126	0.0216812	0.0383385	0.014179	0.0313462	0.0254762	0.0312286	0.0170972
MRPL58	0.00964776	0.0153223	0.0127111	0.0208725	0.017589	0.0174303	0.0188345	0.0139019	0.0139456	0.0149421	0.00778776	0.00620685	0.00883167	0.00509359	0.0244667	0.0161321	0.0157335	0.0196777	0.012448	0.0160761	0.0121958	0.00924985	0.0190665	0.0128661	0.0069908	0.00889288	0.0144758	0.0158078	0.0133823	0.0147103	0.0157129	0.0105029	0.0138934	0.0168544	0.0182487	0.0126571	0.0204367	0.0143006	0.0201596	0.0135868	0.0206936	0.00674987	0.0119278	0.0167063	0.00975605	0.00941356	0.0124435	0.0136697
KCTD2	0.0393887	0.0656777	0.046575	0.0553632	0.0579756	0.0471075	0.033721	0.0467569	0.0530014	0.0301725	0.035308	0.0583746	0.0715563	0.0451003	0.0699298	0.0642293	0.0315064	0.0894637	0.0399884	0.0661751	0.0539117	0.0254282	0.0626893	0.0373461	0.0406579	0.0626311	0.0525176	0.0491603	0.0499761	0.0544776	0.0466516	0.0374057	0.044606	0.0447634	0.0755689	0.0745815	0.0256635	0.032154	0.0376	0.0238527	0.0386411	0.0357926	0.0595252	0.057195	0.0347932	0.0308128	0.0470104	0.031226
ATP5PD	0.0466308	0.0395217	0.0273135	0.0466864	0.0488524	0.0596587	0.0382475	0.0367787	0.025692	0.0135682	0.0125636	0.0190896	0.0200375	0.0334225	0.0291698	0.0201072	0.0395879	0.0415326	0.0272005	0.0274515	0.0340243	0.0141375	0.0329136	0.0161035	0.0198853	0.0373683	0.0230457	0.0503022	0.049099	0.028538	0.0269241	0.0288542	0.0274488	0.014553	0.0361753	0.0202578	0.0132577	0.0209344	0.0140317	0.0186344	0.0367557	0.0344898	0.0590992	0.041178	0.0417467	0.0132666	0.0194796	0.0198499
SLC16A5	0	0.000579519	0.000278523	0	0	0.00021631	0	0.000255578	0.000509777	0.000566746	9.83161e-05	0	0	0.00130496	0.0012315	0.000369432	0	0	0	0	0	0.000346993	0	0.000202855	0	0.000297628	0	0	0.000846713	0.00122902	0	0.00114747	0.000150151	0.000322549	0.000147778	0	0	0.000879541	0	0	0	0	0	0	0	0.000201043	0	0.000133247
ARMC7	0.00805554	0.00968051	0.0051051	0.00886444	0.00799489	0.00250303	0.00364246	0.00652223	0.00280381	0.00591349	0.00534192	0.00313456	0.00814437	0.00356284	0.0049981	0.00439942	0.008649	0.0111073	0.00515545	0.00567789	0.00265516	0.00250422	0.00416924	0.00462464	0.00345692	0.00485663	0.00586385	0.00397361	0.00407262	0.00215248	0.00670635	0.00734776	0.00614941	0.00765934	0.00375856	0.00247049	0.00353895	0.00539152	0.00279083	0.00339461	0.00841068	0.00480116	0.0068553	0.00876342	0.000758936	0.00399558	0.00296846	0.00413751
NT5C	0.0218765	0.0232749	0.0243617	0.0236961	0.0381765	0.0233311	0.0113409	0.0279067	0.0249821	0.0126547	0.0158095	0.0107511	0.0135602	0.0636091	0.0387598	0.0494814	0.0216791	0.0337533	0.0269135	0.0399318	0.0398986	0.0215594	0.0143226	0.0287113	0.0127477	0.0202836	0.022889	0.0161124	0.029241	0.0286792	0.0251622	0.0295292	0.0218691	0.0181513	0.011672	0.0209153	0.038729	0.0255165	0.0441358	0.0167654	0.0252425	0.0441474	0.0584211	0.0139295	0.0235272	0.0225795	0.014479	0.00699228
JPT1	0.00886548	0.0282652	0.0127795	0.0221027	0.0196339	0.031868	0.0135781	0.02291	0.0246383	0.0222266	0.0130268	0.0140634	0.00418141	0.0197347	0.0207153	0.022112	0.00400265	0.0267877	0.013046	0.0238554	0.0164782	0.0107771	0.024056	0.00949108	0.010059	0.0250872	0.0273836	0.0297361	0.0289767	0.0138994	0.021259	0.0189463	0.0243863	0.00744033	0.0213793	0.01144	0.0214413	0.0145469	0.0331119	0.0132051	0.0202074	0.0172551	0.0315876	0.0312576	0.0103573	0.00910687	0.0140168	0.0145132
SUMO2	0.0131442	0.0156012	0.0144299	0.00784419	0.0154908	0.010104	0.011654	0.0142899	0.017511	0.0104803	0.0120821	0.0210322	0.0074983	0.0236988	0.0160317	0.014071	0.0145285	0.00781891	0.017717	0.0176624	0.0109229	0.01258	0.0180218	0.0126812	0.00579191	0.0209099	0.0244518	0.00982981	0.0181436	0.0127479	0.0198659	0.0176222	0.0166738	0.0173015	0.0216095	0.0261979	0.0187304	0.0149623	0.0272436	0.0125248	0.014249	0.0142121	0.0269167	0.00888087	0.0129973	0.0110664	0.0119499	0.0127123
NUP85	0.0249946	0.0419979	0.0253046	0.0309656	0.0454975	0.0351583	0.0308186	0.0329517	0.0263077	0.0233447	0.0199181	0.0325728	0.0275863	0.0371551	0.0405982	0.0363286	0.0339227	0.0399709	0.0226026	0.0394381	0.0261248	0.0311644	0.0264575	0.0249551	0.0217627	0.0315185	0.0398522	0.0312228	0.0257549	0.0331832	0.0254741	0.0329189	0.0324391	0.0320238	0.0287868	0.0423092	0.0204775	0.0247222	0.0122329	0.0304208	0.0294364	0.0182818	0.0337833	0.032964	0.0243242	0.0190592	0.0201937	0.0265006
GGA3	0.0413107	0.0576555	0.0434453	0.0377962	0.0478698	0.0378439	0.0502146	0.0407483	0.044879	0.0444135	0.0308779	0.0360425	0.0249301	0.0268668	0.0697717	0.0421527	0.0737795	0.0439498	0.0284527	0.044843	0.046906	0.0272976	0.0441024	0.032856	0.0253705	0.0405969	0.0196849	0.0354527	0.0271366	0.0362588	0.0370399	0.0354967	0.0472668	0.0408314	0.0304161	0.041293	0.0455401	0.0456722	0.0503656	0.035935	0.0251956	0.0460869	0.0363134	0.0511379	0.041953	0.0245821	0.0446827	0.0478854
MRPS7	0.0196942	0.0253291	0.0151561	0.0267508	0.0230823	0.0298172	0.0375639	0.0246233	0.0246238	0.0121888	0.0126326	0.0171789	0.0160156	0.0443866	0.0262255	0.031902	0.0412051	0.0261157	0.0204469	0.0173857	0.0243512	0.0131755	0.0210174	0.0158984	0.0161955	0.0202335	0.0226847	0.0148207	0.0318415	0.0165199	0.0221243	0.0315195	0.0233284	0.0237479	0.0129708	0.0214093	0.0297946	0.0231899	0.00469148	0.0187956	0.0253433	0.0145772	0.0341539	0.0299224	0.0166073	0.017676	0.0120028	0.0168732
MIF4GD	0.0170039	0.00883165	0.00979557	0.0159479	0.00545353	0.00433833	0.0027789	0.0106027	0.0125206	0.0038997	0.00719775	0.00722769	0.0224943	0.0232996	0.0127292	0.0147225	0.0204495	0.0102397	0.0141088	0.00834854	0.0195248	0.0081902	0.00736617	0.00602562	0.0069023	0.0109799	0.0103468	0.00874891	0.0129695	0.00644099	0.0105829	0.0143368	0.008081	0.00640381	0.00848677	0.00675684	0.0137117	0.00898775	0.0350012	0.00971196	0.00403033	0.0196173	0.0144754	0.00916532	0.00341966	0.00990877	0.00748739	0.0051785
SLC25A19	0.00385523	0.00441615	0.00433702	0.00351943	0.00809366	0.00174539	0.0157463	0.00579254	0.00774938	0.00504483	0.00461273	0.0028782	0	0.0024742	0.00536857	0.00265747	0	0.00260473	0.00633558	0.00692605	0.00344882	0.00178519	0.00373493	0.00307603	0.00656478	0.00675594	0.00241292	0.00456278	0.00513038	0.00497123	0.00610497	0.00490785	0.00446942	0.00524981	0.00328521	0.00621178	0.00136341	0.00307626	0.0329076	0.00341081	0.00453433	0.00418809	0.0122428	0.00278029	0.000926095	0.0034148	0.00369564	0.00292617
GRB2	0.101375	0.093262	0.0826671	0.0886277	0.105329	0.0929205	0.0368833	0.0756731	0.0725456	0.0771199	0.0799559	0.0709539	0.0911892	0.0794216	0.105017	0.0863637	0.12742	0.0913363	0.0852153	0.0847958	0.0933954	0.067967	0.10364	0.0672431	0.0607629	0.0890884	0.077376	0.093011	0.080334	0.0768973	0.0770685	0.0752267	0.0838368	0.0844291	0.0747516	0.094423	0.0655544	0.0752909	0.101966	0.0821723	0.0924913	0.0747519	0.116933	0.0754764	0.0669495	0.0645251	0.0714764	0.0822714
TMEM94	0.0449731	0.0877991	0.0545352	0.053788	0.0793594	0.0726707	0.0795579	0.052913	0.0529774	0.0357239	0.043347	0.0433066	0.0611548	0.0435938	0.0879814	0.0608971	0.102245	0.087191	0.042537	0.0706717	0.0608658	0.033183	0.0434153	0.0442978	0.0430117	0.0632548	0.0796869	0.0686763	0.0600286	0.0658546	0.0572091	0.0482921	0.050289	0.0463658	0.0507061	0.0705121	0.0889642	0.0604774	0.123146	0.0441281	0.0792292	0.0460075	0.0367403	0.0408376	0.069691	0.035787	0.0531483	0.0393187
CASKIN2	0.0159979	0.0215101	0.0183521	0.0138297	0.0168844	0.0167208	0.0273288	0.0201371	0.0203668	0.0101933	0.0122039	0.0168173	0.017216	0.0195571	0.0210613	0.0165623	0.0253579	0.0336477	0.0199832	0.0269433	0.0114655	0.00973612	0.0126248	0.0124239	0.0135121	0.0144638	0.00445344	0.0184029	0.0157488	0.014116	0.0171541	0.0127727	0.0139884	0.0131053	0.0184864	0.0230138	0.00871602	0.0146577	0.0251193	0.0135447	0.019649	0.0210835	0.0411174	0.0224826	0.0205108	0.0107056	0.0139517	0.00873381
TSEN54	0.0305698	0.0431862	0.0286114	0.0351579	0.0457952	0.0407672	0.0350673	0.0325712	0.0396493	0.0277381	0.0167026	0.019795	0.0268948	0.0374291	0.03788	0.0246009	0.0224028	0.0165155	0.0306405	0.0550453	0.0316703	0.0168168	0.0192144	0.0223222	0.0237636	0.0356477	0.0652582	0.0325374	0.0343858	0.0359992	0.0244684	0.0209061	0.0285616	0.0226812	0.021669	0.0374309	0.0434029	0.0327432	0.0557365	0.0315888	0.0279391	0.0325873	0.0463255	0.0277601	0.0360035	0.0182755	0.0281933	0.0162318
LLGL2	0.0457182	0.0895543	0.0787177	0.0502118	0.0698724	0.051682	0.0382189	0.0539235	0.0905068	0.0524583	0.0313409	0.0436581	0.082062	0.0727634	0.0781063	0.0753822	0.0552845	0.092318	0.0423457	0.106183	0.0584443	0.0515456	0.0803523	0.0535209	0.0710786	0.0475884	0.0620401	0.045179	0.0580575	0.0792656	0.0461673	0.0462468	0.0655998	0.0519905	0.0763004	0.082173	0.0504733	0.0976688	0.0770783	0.0730388	0.126625	0.0507593	0.0784951	0.0546337	0.120597	0.0494573	0.0603779	0.0170835
MYO15B	0.0854818	0.13867	0.0767679	0.107976	0.110582	0.106392	0.0249728	0.0935295	0.105225	0.0685316	0.0599064	0.0936271	0.0857459	0.0958196	0.195203	0.122568	0.0607889	0.134888	0.0798904	0.141625	0.0964104	0.0748906	0.135369	0.0642578	0.0705783	0.113389	0.055448	0.0876808	0.067089	0.109803	0.0888387	0.078981	0.1033	0.0725511	0.117139	0.163135	0.0408905	0.0696748	0.0456705	0.0867574	0.097224	0.0979719	0.0951243	0.0844491	0.0947208	0.0700544	0.0980075	0.0482212
RECQL5	0.0407496	0.0459241	0.0360015	0.0282232	0.0347542	0.0335479	0.0312415	0.0310568	0.0288355	0.0276334	0.0223645	0.0382813	0.0260907	0.0323599	0.0470015	0.0275103	0.0204011	0.0372712	0.0312385	0.0352622	0.0341238	0.0242697	0.0320945	0.0209199	0.0257055	0.0370112	0.0316062	0.0236385	0.0275771	0.0268818	0.0381496	0.0277997	0.0308712	0.0275552	0.0390212	0.0445579	0.0169075	0.0282489	0.0153785	0.0325226	0.0289053	0.0324061	0.0419025	0.0370354	0.0435972	0.022388	0.0272852	0.0368683
SMIM5	0.0132605	0.0254017	0.0163092	0.0210101	0.0284775	0.0210266	0.0069116	0.0267776	0.0261945	0.0134359	0.0120189	0.018948	0.0184636	0.0349952	0.0247527	0.0277709	0.0139466	0.0318092	0.0275337	0.0495709	0.0269185	0.0216841	0.0225366	0.0162965	0.0140964	0.0210489	0.0162711	0.0233643	0.0244453	0.0190765	0.0153804	0.0227996	0.0194521	0.00890025	0.0179935	0.0189764	0.0122741	0.0185761	0.0189232	0.0138688	0.0191712	0.0149464	0.0278332	0.0117894	0.0237643	0.0176601	0.0200679	0.00556111
SMIM6	0.000174371	0.00696648	0.00414341	0.00275354	0.00325663	0.00556891	0.000997499	0.00379387	0.00383167	0.00165152	0.00334053	0.00145421	0.00268036	0.00656076	0.0020138	0.00683287	0.00751478	0.00452631	0.00495124	0.00423765	0.00389773	0.00343656	0.00219351	0.00430585	0.0026077	0.00534247	0.00236314	0.00169129	0.0105299	0.00451788	0.00651062	0.00337245	0.00260051	0.00335666	0.000917433	0.00086329	0	0.00225358	0	0.00525924	0	0.00565198	0.00982665	0.0106288	0.000417759	0.00474304	0.000922536	0.000856289
SAP30BP	0.0700928	0.0932011	0.0591249	0.0769144	0.0701682	0.101668	0.0374333	0.0668659	0.068743	0.0543782	0.0572436	0.0628171	0.0676988	0.0951785	0.0912405	0.0799539	0.0690245	0.0911296	0.075544	0.0864286	0.0670596	0.0563269	0.0733019	0.0526607	0.0463304	0.0580489	0.0697919	0.0570319	0.0658753	0.0661473	0.0605904	0.0874545	0.0685729	0.0473326	0.0622785	0.0866318	0.0541476	0.0518065	0.0646976	0.0859193	0.0628209	0.0640469	0.0988948	0.0671666	0.0647548	0.0535681	0.0589445	0.0670848
ITGB4	0.0348617	0.0258694	0.0112555	0.0128455	0.00355422	0.0106771	0.0435008	0.0163641	0.00503921	0.00739506	0.00840071	0.00913778	0.00126448	0.0411539	0.00576957	0.00190158	0.00922109	0.00955975	0.0162473	0.00508217	0.00121972	0.0893286	0.00810114	0.00253112	0.00268804	0.00265317	0.013911	0.0419654	0.0103568	0.0190875	0.0101964	0.0571828	0.0214446	0.002721	0.0301323	0.0065237	0.00552208	0.0155871	0.0212166	0.0725463	0.00587245	0.0563163	0.0314959	0.00696061	0.0107421	0.0130218	0.00180456	0.013709
GALK1	0.0101355	0.0114945	0.00725027	0.00531214	0.00349145	0.00762711	0.00543995	0.010028	0.0103595	0.0026835	0.0027941	0.0044583	0.00427621	0.0116441	0.01146	0.0101767	0.00216333	0.0255385	0.0093151	0.00727958	0.00602172	0.00913199	0.0055486	0.00659497	0.00510812	0.00606062	0.00956879	0.00974408	0.0107671	0.00717263	0.00886177	0.0158366	0.00737787	0.00234506	0.00507277	0.00585732	0.00291653	0.00376536	0.0314617	0.00637138	0.00598063	0.0165645	0.00797498	0.00290664	0.00438386	0.00475404	0.00151444	0.00535552
H3F3B	0.129027	0.19213	0.193525	0.166577	0.13052	0.16722	0.173242	0.17228	0.113269	0.0994385	0.129685	0.0711163	0.189122	0.211614	0.116595	0.120381	0.14062	0.176082	0.238069	0.135966	0.129719	0.189867	0.0935818	0.0906299	0.13193	0.136581	0.177408	0.156845	0.21967	0.14255	0.147421	0.176023	0.129374	0.145342	0.129859	0.0667278	0.142753	0.114913	0.156964	0.225097	0.0926661	0.320658	0.234518	0.0979507	0.0880554	0.150777	0.0701052	0.114377
UNK	0.082472	0.0850987	0.0737649	0.0687862	0.0832094	0.0879917	0.0402457	0.0726284	0.0931844	0.070924	0.0599093	0.0712803	0.0550335	0.0976524	0.100211	0.0780222	0.0915786	0.112586	0.0752094	0.109125	0.100668	0.0543829	0.100615	0.0651242	0.0602748	0.0883088	0.0907669	0.0866547	0.066133	0.0920067	0.0674958	0.062277	0.0706398	0.0713156	0.0757432	0.0841311	0.0445897	0.0588945	0.0658381	0.0529606	0.08308	0.0776127	0.0689122	0.117695	0.0737909	0.0449297	0.0731005	0.0442911
UNC13D	0.0169952	0.0213513	0.0176528	0.0179819	0.0173587	0.0125096	0.0363559	0.0203096	0.0196872	0.0238775	0.0102355	0.0130068	0.0118588	0.0182561	0.0321789	0.0177302	0.0417874	0.0346014	0.0209748	0.0208371	0.0153579	0.0219655	0.0178196	0.0092085	0.0120749	0.00692037	0.0256915	0.035206	0.0213534	0.0217215	0.0162395	0.0110916	0.0290192	0.0383858	0.00968197	0.0261924	0.0258465	0.0178162	0.0154726	0.0389934	0.0270033	0.0182773	0.00363842	0.0337075	0.0382514	0.0204541	0.0173083	0.0356037
WBP2	0.126301	0.133078	0.0964602	0.10482	0.107032	0.0935728	0.0927411	0.1141	0.0873652	0.0576638	0.0730136	0.0747769	0.0749613	0.0908828	0.0974522	0.0590273	0.092235	0.0719877	0.125797	0.115122	0.118328	0.0718531	0.0730718	0.0455057	0.0973785	0.0998454	0.111776	0.127896	0.169598	0.0966149	0.110474	0.111838	0.0967846	0.0797749	0.10659	0.07809	0.0621246	0.0723359	0.1338	0.0843605	0.062906	0.126671	0.123848	0.0919943	0.0982914	0.0655539	0.0607063	0.0864313
TRIM47	0.00789876	0.0116392	0.0083312	0.00545762	0.0137045	0.0159541	0.0477033	0.00761803	0.00515893	0.0048104	0.00851207	0.00443983	0.0022256	0.00696696	0.009355	0.00553463	0.0312951	0.00340315	0.0106222	0.00631836	0.0105213	0.0111514	0.00332487	0.00605649	0.00904431	0.00708964	0.00729588	0.0125695	0.0106298	0.00863693	0.0130828	0.0135165	0.0126769	0.0102421	0.00560204	0.00392761	0.0585981	0.017867	0.0206253	0.011366	0.00612912	0.00481589	0.0181356	0.0238942	0.0142424	0.00848067	0.0102043	0.00522083
TRIM65	0.0183299	0.0298679	0.0244419	0.0175535	0.0246336	0.00803639	0.0566012	0.0206601	0.0207524	0.0189751	0.01605	0.0202209	0.0371418	0.030695	0.0330361	0.0258294	0.0588493	0.0257366	0.0139146	0.0144234	0.0208066	0.0220885	0.0258297	0.0157174	0.013663	0.0107334	0.0225293	0.018456	0.0162081	0.0132426	0.0155439	0.0322618	0.0203161	0.0190883	0.014808	0.0221454	0.0385687	0.0216163	0.0350232	0.0249198	0.0188604	0.0289889	0.0203244	0.0166	0.0273058	0.0195887	0.0212238	0.0183174
MRPL38	0.00216628	0.000857086	0.00126708	0.00127096	0.000248568	0.00296864	0.00516883	0.00211892	0.000932916	8.12996e-05	0.000233918	0.000960458	0.0014404	0.000936773	0.00182825	0.00177213	0.00329898	0	0.00106197	0.00202387	0.00121386	0.000607551	0.00262133	0.000609843	0.000433684	0.00164277	0	0.00122434	0.00156389	0.000255862	0.00181614	0.000210319	0.00150669	0	0	0	0.00442032	0.000467127	0	0.000528852	0.0014757	0.000227023	0	0	0.00335477	0.000405505	0.000150335	0.000715462
AC087289.3	0.00673789	0.00436599	0.00175408	0.00261914	0.00359482	0	0.0172132	0.00313462	0.00291544	0.00502004	0.00158218	9.05144e-05	0	0.00283871	0.00492215	0.00236224	0.0018114	0.00728319	0.0030189	0.003577	0.00270389	0.00295779	0.00558249	0.00200321	0.00416074	0.00154298	0.00648107	0.00289427	0.00364755	0.000587084	0.00478934	0.00331571	0.00536212	0.00191648	0.0020241	0.0111375	0.0278524	0.00480146	0	0.00521525	0.00192229	0.00359327	0	0.0128274	0.0032434	0.00180817	0.00521262	0.00424114
FBF1	0.0135053	0.0166407	0.0237027	0.00827327	0.0139994	0.0104921	0.0325505	0.018317	0.0204752	0.0129254	0.0152343	0.0186974	0.00785642	0.0272974	0.0224417	0.0369516	0.021357	0.019572	0.0134486	0.0150947	0.0265669	0.0165617	0.0181324	0.0182746	0.0109328	0.0092379	0.0124818	0.00854147	0.0161706	0.0122128	0.0235433	0.0333259	0.016116	0.0220029	0.0107408	0.0194523	0.0449697	0.0206971	0.0204304	0.0292333	0.0272696	0.0165774	0.0437382	0.00157862	0.00760686	0.0121345	0.0245205	0.0171749
ACOX1	0.0461988	0.0373862	0.0264553	0.0480435	0.0409478	0.0555684	0.0262568	0.0347511	0.0352589	0.0242382	0.0394324	0.0336812	0.0208408	0.0354334	0.0349408	0.0359154	0.040279	0.0289074	0.0332362	0.0325989	0.037614	0.0270166	0.0408684	0.0230993	0.028458	0.0351813	0.0445888	0.036309	0.0439999	0.045106	0.0343191	0.0277567	0.0314526	0.0285435	0.0309697	0.0350874	0.0226001	0.0269457	0.0564608	0.0351053	0.0275167	0.0355684	0.0396829	0.0389866	0.041336	0.0255672	0.0251367	0.034208
TEN1	0	0.00756518	0.0056265	0.00668928	0.00351222	0.0127419	0	0.00620241	0.00502014	0.00386982	0.00410011	0.0042752	0	0.00468083	0.00371901	0.00683344	0.00918787	0.00261562	0.00420771	0.00501143	0.00521502	0.00465026	0.00930362	0.00456694	0.00165466	0.0107756	0.00318138	0.0053116	0.00815154	0.00703463	0.00318113	0.00346477	0.00446601	0.0034492	0.00399573	0.00641528	0.00114159	0.00302037	0.00944992	0.00371923	0.000587358	0.00872372	0.0035329	0.00103087	0.0017609	0.00403975	0.00415176	0.00589922
CDK3	0.0108408	0.0107607	0.0102375	0.00951829	0.0162886	0.0153951	0.0136051	0.0197061	0.0126789	0.006939	0.00652696	0.0118617	0.00227447	0.00702117	0.0134803	0.00695064	0.0190005	0.0142137	0.010056	0.0191053	0.0137454	0.00639823	0.00886243	0.00751981	0.0116748	0.0139726	0.00412457	0.0226629	0.0109887	0.0145792	0.00881632	0.0102184	0.0146958	0.00912373	0.00880248	0.0219732	0	0.00693929	0.00370771	0.00722707	0.0147196	0.0191747	0.0071418	0.0306967	0.0256188	0.00813676	0.0101564	0.0111111
EVPL	0	0.000699751	0.000460558	0	0.00027223	0	0	0.000529795	0.000726257	0	0.000378893	0.00078444	0.00422836	0.0062065	0.000451192	0	0	0	0.00101423	0	0.000149298	0.00034575	0.000913149	0.000863042	0	0	0	0.0014028	0.00109482	0.000719456	0	0.000507867	0.000612466	0.000653268	0	0.000771047	0.00113127	0.00121308	0	0.00149811	0.00445012	0.000975229	0.0082119	0.000467909	0	0.000373176	0.000978423	0.000434955
SRP68	0.0559861	0.0473424	0.0256181	0.0336417	0.0308473	0.0547769	0.0238714	0.0336311	0.036121	0.0219091	0.0256597	0.0332456	0.0205639	0.0187765	0.0406522	0.0342855	0.0167392	0.0547145	0.0244928	0.0287793	0.0363186	0.0224182	0.0333254	0.015945	0.0264808	0.0548666	0.0354607	0.0413194	0.0300015	0.0248626	0.0354099	0.0319151	0.0304707	0.019879	0.0335119	0.0530288	0.0183783	0.0272129	0.0582507	0.0364417	0.021286	0.0256492	0.0220493	0.022534	0.0265195	0.0168935	0.0201324	0.0260196
ZACN	0.00201395	0	0.000200075	0.00299386	0.000198677	0	0	0.000545846	0.000436608	0	0.0002406	0.000351843	0	0	0	0	0	0	0.000410703	0	0.000616596	0.000257789	0.000194925	0.000488326	0	0	0	0.000854021	0.000866748	0.000733166	0.00130344	0.000866709	0.000338488	0.000599521	0.00149618	0	0	0.000216691	0	0.000383965	0	0	0	0	0.000223376	0.000352992	0.000300521	0.000282081
EXOC7	0.066853	0.115413	0.0737917	0.0948154	0.105913	0.0936713	0.0575833	0.0801185	0.114091	0.0662888	0.0581296	0.0754876	0.0971437	0.138393	0.163546	0.122497	0.0526783	0.164091	0.0681967	0.117984	0.109735	0.0497715	0.0932991	0.0788959	0.0612403	0.105514	0.0464109	0.0786503	0.0711846	0.100503	0.0862975	0.0842722	0.0892588	0.0860377	0.0608562	0.118949	0.0593721	0.0701321	0.0846079	0.0596706	0.1165	0.0722228	0.118524	0.0809025	0.0596435	0.0561357	0.11157	0.0436437
FOXJ1	0	7.89594e-05	0	0	0.000421098	0	0	0.0002257	0.000210121	0	0.000360199	0	0	0	0	0	0	0	0	0	0	0	8.76164e-05	0	0	0	0	0	0	0	0.000208933	0.000988156	0.000523117	0	0	0	0	8.41469e-05	0	0	0	0	0	0	0	0	0	0.000147562
RNF157	0.110467	0.0936028	0.0668693	0.0728015	0.0919771	0.091504	0.142298	0.0870742	0.080313	0.0876557	0.0745041	0.102881	0.0862311	0.109857	0.110319	0.0843802	0.136964	0.102215	0.0869085	0.105663	0.082146	0.0956088	0.118553	0.0654751	0.0652249	0.0853376	0.0899261	0.0997171	0.114829	0.0793536	0.0935593	0.101824	0.0946646	0.0675341	0.166356	0.13755	0.0778208	0.0758467	0.120044	0.113174	0.104881	0.111361	0.104139	0.0942161	0.118805	0.0799317	0.0773335	0.126479
UBALD2	0.0408191	0.0359165	0.0215702	0.0231356	0.0275118	0.0151713	0.0399036	0.0200807	0.0193085	0.0204498	0.0230011	0.0187364	0.0430861	0.0220704	0.0235108	0.00973112	0.0367171	0.0143672	0.0339854	0.0256021	0.0219872	0.0279465	0.0188142	0.0128797	0.0167562	0.0261336	0.0220641	0.0300576	0.0318158	0.0173813	0.0257016	0.0332623	0.0284093	0.0169808	0.0241905	0.0141702	0.0464007	0.0186129	0.0200359	0.0400533	0.0191097	0.0310723	0.0189718	0.0419719	0.0181849	0.0224908	0.00897167	0.0513507
QRICH2	0.0139755	0.0197714	0.0153	0.0158633	0.0237248	0.0229056	0.0502513	0.0184285	0.0195957	0.0220907	0.011321	0.020816	0.0167297	0.00861314	0.0200377	0.010652	0.0310248	0.00440466	0.0136186	0.0136806	0.013821	0.00833829	0.0314134	0.0126073	0.0145389	0.0226226	0.0269605	0.0232784	0.0147518	0.0174302	0.0271694	0.0142446	0.0213451	0.0173786	0.0139358	0.0233074	0.0218883	0.0224171	0.0037037	0.0138768	0.0122521	0.0151746	0.0181421	0.0296732	0.0278801	0.00991217	0.0128912	0.0295187
PRPSAP1	0.0650904	0.0783975	0.0506689	0.0513922	0.0687756	0.0692579	0.0714261	0.053456	0.0394564	0.0541853	0.0391161	0.049728	0.0287154	0.0434402	0.0507457	0.0414639	0.0727028	0.0369047	0.0603319	0.046729	0.0628904	0.0295185	0.0545085	0.0266731	0.0439642	0.0657936	0.0677271	0.0666132	0.0663473	0.058039	0.0589091	0.0515811	0.0539329	0.0399254	0.0597522	0.0633997	0.0472538	0.068847	0.0726207	0.0639613	0.0315823	0.0419588	0.0617621	0.0561872	0.0849862	0.0271433	0.0433434	0.0524605
SPHK1	0.000586616	0.000789391	0	0.00046522	0.00020133	0.00120272	0	0.000327044	0.00036078	0	0.000135897	0.000929143	0	0	0	0.000280483	0	0	0	0	0	0.000200152	0.000100401	0.000505158	0.000248254	0.00319094	0	0.000942146	3.78634e-05	0	0.0019614	0	0.000273429	0	0	0	0	0.000254164	0	0.000552994	0	0	0	0	0	2.55188e-05	0	0.000213733
UBE2O	0.054246	0.0827849	0.0547981	0.0734379	0.0834072	0.0839437	0.0494694	0.0644472	0.0676249	0.0583312	0.0492357	0.0699713	0.0514577	0.0764994	0.102929	0.058036	0.108801	0.0596784	0.0619331	0.0804239	0.0716249	0.0535684	0.088694	0.0566358	0.0404288	0.0590982	0.0538202	0.0753788	0.0519215	0.0716819	0.0648058	0.0649883	0.0616536	0.0462192	0.0730864	0.0768136	0.0589072	0.0586786	0.0653731	0.0583915	0.0751702	0.0533705	0.0668295	0.0712285	0.0702496	0.049678	0.0656175	0.0798849
AANAT	0	0.000985039	0.000556964	0.000739608	0.000289174	0.00106917	0.00387386	0.000474418	0.000704859	0	0	0.000380973	0	0	0.00058242	0	0.00909269	0	0	0	0.00029335	0.000367763	0.00154353	0	0.000179389	0	0.0120146	0	0.00103415	0	0.000284741	0.000157101	0.000299654	0	0	0	0	0	0	0.000318863	0	0.00132167	0	0	0	0.000292447	0	0.000264327
RHBDF2	0.000633678	0.0015233	0.00174755	0.00568442	0.00323138	0.00034141	0	0.00322744	0.00153338	0.00141009	0.000377848	0.00161797	0.00124551	0.000814637	0.00126873	0.00250564	0.00932312	0.00163708	0.00111468	0.00178269	0.00214557	0.00133788	0.0030161	0.00151729	0.000101229	0.00449833	0	0.00170301	0.00469411	0.00218016	0.000704619	0.00275038	0.00395756	0	0.00133665	0.000685998	0	0.000632022	0	0.00523849	0.0016231	0	0.0107999	0.000453756	0.00269983	0.00160763	0.000413867	0.000637485
CYGB	0.00388957	0.00592864	0.00355404	0.00504328	0.00285538	0.00683433	0	0.00725991	0.00253224	0.00383201	0.00138249	0.00484591	0	0.000889289	0.0041082	0.00407285	0.00530419	0	0.00204867	0.00422085	0.00428455	0.000810661	0.00252907	0.00117545	0.00415805	0.0014514	0.0139181	0.00243942	0.00280658	0.00504226	0.0050296	0.00543934	0.00312778	0.00154478	0.00314245	0.00537782	0	0.000593506	0.0143519	0.0023963	0.00517887	0.00113973	0	0.0117946	0.00175197	0.00109415	0.00282798	0.00117089
PRCD	0.0216508	0.0209037	0.0241338	0.0368488	0.0336489	0.0254514	0.00944743	0.0351858	0.0226279	0.0183186	0.0123615	0.0220903	0.00963768	0.038275	0.0305492	0.0213242	0.0502163	0.0332666	0.034052	0.0349134	0.0336755	0.0327048	0.0369238	0.0197204	0.00838186	0.0267227	0.00936283	0.0315816	0.0465808	0.0333755	0.0204092	0.0253282	0.0245342	0.0193213	0.0271496	0.0414573	0.0113249	0.0227121	0.0267098	0.0305868	0.0250182	0.0107513	0.0250834	0.0285392	0.0202239	0.0220461	0.0106312	0.004572
AC015802.6	0	0	0.000474705	0	0.000769423	0	0	0.000372835	0	0.000482582	0.000537636	0.000126602	0	0	0	0	0	0	0	0	0	0.000452603	9.40993e-05	0.000271804	0.000257251	0	0	0	0.00256676	0.000833437	0	0	0.000571526	0.00196547	0	0.000226866	0	0	0	0.00012282	0	0	0.00477753	0	0	0.000543927	0.000317965	0.000217487
ST6GALNAC2	0	0.000664207	0.000592023	0.000975199	0.00171071	0.00120054	0	0.000198316	0.000266042	0	0.00039375	0.000364137	0	0.000991332	0.000675492	0.00268257	0	0	0.000545477	0.000102712	0.000722416	0.000769023	0.000109491	0.000615072	0.000729047	0.000752376	0.00236314	0	0.00111509	0.00065279	0.000102787	0.00186218	0.000413078	0.000410579	0.00149594	0	0	0.0006173	0	0.000752237	0	0	0	0	0.00177072	0.000851242	0.000193497	0.000313666
ST6GALNAC1	0	0.000192081	0.000295874	0	0.000807237	0	0	4.75108e-05	0	0	0	0	0	0	0	0	0.00329367	0	0	0	0.00053522	0	0.00058611	0	0	0	0	0	0	0	0	0.000502056	0.000410655	0	0.00103318	0.000568187	0	0.000180821	0	0	0	9.92075e-05	0	0	0	0.000250625	0	7.38587e-05
MXRA7	0.0169812	0.0370568	0.0206191	0.0292649	0.0307828	0.0287709	0.00849868	0.0325213	0.0295269	0.0210381	0.0169991	0.019608	0.00744465	0.03612	0.0395785	0.0217869	0.0314953	0.0244258	0.0251247	0.0339801	0.0294834	0.0193992	0.0328675	0.0204606	0.0174194	0.0329396	0.0181982	0.0298133	0.0398521	0.0303502	0.0367723	0.0249041	0.0293015	0.0191	0.0493086	0.0211684	0.00817881	0.0213137	0.0220033	0.0194674	0.024585	0.0265538	0.0384817	0.037021	0.0347691	0.0155832	0.0167684	0.0261817
JMJD6	0.019262	0.0141008	0.0141615	0.015224	0.0159523	0.0166593	0.0447646	0.0205917	0.0192312	0.00709606	0.0101549	0.0115209	0.00669532	0.0177275	0.0169023	0.0196378	0.0151066	0.00823601	0.015562	0.0125899	0.0159176	0.0120378	0.0180116	0.013956	0.0138836	0.013456	0.0385853	0.0142423	0.0134993	0.0163495	0.019208	0.0210425	0.0167964	0.0269152	0.0128427	0.00760361	0.035383	0.0293342	0.0127936	0.0207299	0.0258385	0.0205857	0.000729033	0.0302641	0.0180059	0.00951303	0.0165313	0.021267
METTL23	0.0203073	0.009686	0.00981835	0.0136019	0.00678694	0.00577741	0.00985423	0.0118293	0.00780159	0.011148	0.00852734	0.00659529	0.00632591	0.0111606	0.0119401	0.0053893	0.0222001	0.00275199	0.0093516	0.0122783	0.00827363	0.0101823	0.0154301	0.0106952	0.00476147	0.00480461	0.0246662	0.0111309	0.00819532	0.00983171	0.0125775	0.00911704	0.0115267	0.0172225	0.00906239	0.0140016	0.0119026	0.0132313	0.0069879	0.019863	0.0258319	0.0172934	0.0149472	0.0166571	0.00804499	0.00924265	0.010586	0.0330675
AC005837.2	0.00173856	0.00436802	0.00358489	0.0102744	0.00950326	0.00331767	0.0236308	0.00378183	0.00239218	0.00183164	0.00248574	0.00512872	0	0.000659495	0.00242048	0.00516878	0	0	0.00300129	0.00252856	0.0028104	0.00181917	0.00141404	0.00328324	0.00175308	0.00361543	0.00199828	0.012495	0.0113144	0.00765496	0.00318236	0.00648856	0.00210983	0.00729766	0.00165608	0.00485128	0	0.00303542	0	0.00177246	0.00166802	0.0044728	0.0037677	0.007971	0.00284453	0.00416831	0.00217468	0.00366506
SRSF2	0.10071	0.0863778	0.0713177	0.138392	0.131229	0.099694	0.0805595	0.0852437	0.0866089	0.0393058	0.0447629	0.0591111	0.0386161	0.0914352	0.0962461	0.102576	0.0322437	0.0982777	0.081179	0.0965116	0.0964364	0.0480818	0.0486498	0.0652684	0.0630592	0.0629959	0.0968832	0.0957526	0.130928	0.0978372	0.0795462	0.0882912	0.0779483	0.0696417	0.0546298	0.0908045	0.0984783	0.0709833	0.0652354	0.0663578	0.0889702	0.0534477	0.0907005	0.0925036	0.0691318	0.0514262	0.0486713	0.0506019
MFSD11	0.117773	0.138644	0.123365	0.114216	0.132883	0.105337	0.0946698	0.10431	0.10916	0.0901687	0.0887257	0.110369	0.102817	0.158965	0.160275	0.125243	0.162124	0.157034	0.112875	0.141531	0.127161	0.0946532	0.137883	0.0912948	0.0850041	0.0977271	0.150476	0.0856793	0.139012	0.080958	0.105062	0.138002	0.109885	0.100528	0.120371	0.157948	0.145089	0.126968	0.143173	0.140113	0.139036	0.0782424	0.120993	0.141461	0.143495	0.0872742	0.116578	0.0736496
MGAT5B	0.0319294	0.0259364	0.00936172	0.0124076	0.0144857	0.0164778	0.0216416	0.0167298	0.013283	0.00911184	0.00515524	0.0115064	0	0.00945156	0.0132734	0.00602476	0.0284786	0.00660099	0.00592124	0.00962313	0.00958937	0.00578794	0.0246893	0.00600312	0.00830191	0.0182975	0.0188565	0.0196105	0.0171402	0.00935496	0.0202105	0.0145996	0.0164393	0.00388095	0.0207268	0.0111479	0.00917808	0.00773103	0.0150114	0.0112015	0.00813574	0.012423	0	0.0119489	0.00919189	0.00775398	0.00695659	0.00677482
SEC14L1	0.0794171	0.0855109	0.0809794	0.0803399	0.103701	0.0857167	0.094096	0.0862924	0.0772109	0.0726092	0.0695018	0.0897784	0.0785168	0.0829573	0.110138	0.0883843	0.0883881	0.0705074	0.0769356	0.0916197	0.0946095	0.086188	0.0861149	0.0661782	0.0641656	0.0849352	0.084035	0.110131	0.100842	0.0643724	0.0837164	0.121646	0.0957886	0.0885352	0.0949989	0.0781169	0.109562	0.0926015	0.0900821	0.141091	0.100633	0.0725692	0.0802471	0.0743559	0.0871684	0.0698993	0.100722	0.0776663
TNRC6C	0.357501	0.378913	0.242032	0.333695	0.380219	0.351449	0.261871	0.280314	0.233034	0.292572	0.205011	0.343821	0.249361	0.333081	0.353779	0.286502	0.484881	0.409349	0.28365	0.328636	0.314518	0.18373	0.327724	0.199521	0.233575	0.357598	0.267456	0.395152	0.337366	0.352827	0.287961	0.263144	0.257772	0.251593	0.395667	0.378574	0.24984	0.254654	0.398389	0.286694	0.292177	0.311855	0.386551	0.410082	0.357924	0.177657	0.236513	0.219558
TMC6	0.128259	0.15359	0.10144	0.125356	0.132314	0.0841104	0.0652043	0.108381	0.114502	0.080408	0.0785153	0.111411	0.0811053	0.149634	0.208105	0.122367	0.158285	0.184056	0.113075	0.160769	0.156835	0.0786549	0.106788	0.0995494	0.0555457	0.104937	0.102008	0.107703	0.110247	0.106462	0.0928554	0.139408	0.104754	0.0661765	0.103244	0.141127	0.0958152	0.112295	0.158044	0.0921927	0.130652	0.105252	0.187064	0.105597	0.124015	0.0936654	0.101024	0.0322334
TMC8	0.0144356	0.0126323	0.0253363	0.00586998	0.00922954	0.0108298	0.0362281	0.0257542	0.00679337	0.0101051	0.0119395	0.0165637	0.0102049	0.015665	0.0186206	0.00705015	0.0177143	0	0.0136991	0.0154756	0.0144251	0.0266759	0.013116	0.00856626	0.00536127	0.0150865	0.0117257	0.0218246	0.0166483	0.00813376	0.0175389	0.0384487	0.0209967	0.012784	0.0289138	0.0115649	0.047133	0.0289451	0.0852124	0.0623618	0.0101366	0.0157492	0.00912714	0.0256324	0.0234618	0.0169595	0.00801705	0.00335012
C17orf99	0.00313206	0.0015907	0.00091202	0.00348748	0.00107556	0.00215086	0	0.000333303	0.0009632	0.000810484	0.000664042	0.000497268	0	0.00137326	0.00185781	0.0016093	0	0	0.000674126	0.00125298	0.00145875	0.000609742	0.00200868	0.00115265	0.000701065	0	0	0.0018721	0.00209141	0.000350942	0.000822079	0.000243419	0.00258389	0.00218419	0.00489877	0.00314365	0	0.000351455	0	0.000253558	0.00337542	0.00309723	0.00286188	0.00114952	0.000707802	0.000317504	0.00045466	0.000160936
SYNGR2	0.0423729	0.0736449	0.0499883	0.0692769	0.0718328	0.0394616	0.0281496	0.0542314	0.0353475	0.0216804	0.0285487	0.0252066	0.0280819	0.0352678	0.0619922	0.0338228	0.0469233	0.050336	0.0629541	0.0589047	0.0631412	0.0317307	0.0294282	0.0282021	0.0429009	0.064862	0.0557698	0.0588854	0.0686783	0.0469628	0.0391397	0.0438794	0.0481681	0.0344705	0.0280653	0.0441448	0.0388357	0.0367685	0.0974995	0.0369543	0.0412091	0.0306996	0.0685191	0.0627634	0.0589155	0.0361305	0.0274514	0.012418
TK1	0.00143454	0.00155487	0.00300926	0.00188033	0.00260794	0.00366204	0	0.00252499	0.00358516	0.00124589	0.00160549	0.00191884	0.00476393	0.00210577	0.00252718	0.001831	0.00215507	0	0.0039764	0.00550137	0.00173733	0.00196312	0.00179926	0.00351677	0.000500316	0.00258065	0.00192045	0.00355132	0.00259747	0.00191397	0.000503862	0.00105591	0.00280365	0.00198021	0.00461141	0.00165562	0	0.00218048	0.00603643	0.00178424	0.00129456	0.00250009	0	0.00267342	0.00103087	0.00118431	0.00148538	0.000978246
AFMID	0.189394	0.19569	0.145625	0.123142	0.159519	0.118204	0.0364128	0.12575	0.12731	0.116573	0.108391	0.181771	0.118647	0.1483	0.241101	0.159917	0.059345	0.216369	0.127627	0.183624	0.174073	0.0793961	0.201443	0.134158	0.0862525	0.209307	0.128157	0.131586	0.112089	0.146758	0.0992402	0.0828631	0.107787	0.112056	0.21497	0.215552	0.0689686	0.103069	0.112554	0.0615701	0.154411	0.118405	0.229884	0.0845948	0.14144	0.0823684	0.158966	0.0274289
BIRC5	0.00280699	0.00369367	0.00107838	0	0.00351937	0.00138363	0	0.000897776	0	0.0017314	0.00191067	0.00112169	0	0.00525795	0.00113436	0.000623209	0	0	0.00136611	0.00180999	0.00224452	0.000855814	0.000604842	0.00264413	0.000968514	0.00227955	0.00127858	0.00275217	0.000904031	0.000387555	0.00223005	0.000520373	0.00269425	0.00035503	0.00164802	0.00534082	0.00867523	0.0023783	0	0	0.00169138	0	0.00211206	0.00336271	0.00072126	0.00114559	0.00117455	0.000749267
TMEM235	0.13743	0.177691	0.148216	0.119804	0.22487	0.175737	0.0551513	0.161284	0.181544	0.157426	0.11679	0.172354	0.135946	0.304024	0.339883	0.248031	0.0966963	0.325318	0.163835	0.250456	0.220153	0.104953	0.108164	0.159547	0.129016	0.148147	0.216318	0.181552	0.132313	0.1851	0.188108	0.174771	0.167419	0.166181	0.167	0.20787	0.0439048	0.104311	0.187524	0.02571	0.231424	0.192369	0.319545	0.205762	0.127652	0.0882946	0.190587	0.0522927
SOCS3	0.00022404	0.00117184	0.00297902	0	0.00131207	0.00104843	0.0144415	0.00558581	0.00161689	0.000959676	0.000662213	0.000652041	0	0.00261362	0.00145181	0.00130386	0	0	0.0041082	0.00257198	0.00223785	0.0341258	0.00252821	0.00131438	0.00190941	0.0011506	0.00354152	0.00545441	0.000967479	0	0.000272437	0.0421512	0.0031539	0	0.0034051	0	0.0159964	0.0010688	0	0.0357443	0	0	0.00520469	0	0.00125319	0.00506618	0.000784665	0.00608249
PGS1	0.0398124	0.0574078	0.0411232	0.0559062	0.0372011	0.0508668	0.0401026	0.0539402	0.0412491	0.037074	0.0312585	0.0319884	0.0489278	0.0394154	0.0687454	0.0527929	0.0634822	0.0692923	0.0407185	0.0377802	0.0524603	0.0317729	0.0525109	0.0395503	0.0234421	0.0497447	0.0390969	0.0500143	0.0303476	0.0416889	0.0411527	0.0374012	0.0466242	0.0336804	0.0502728	0.0602373	0.0361732	0.0455169	0.0413035	0.0382609	0.055122	0.0318117	0.0329015	0.0538113	0.0454739	0.0312358	0.0350051	0.0567212
DNAH17	0.0457407	0.0511007	0.0554077	0.0675907	0.0666271	0.0308603	0.0166989	0.0731799	0.0935234	0.039372	0.0465232	0.0586606	0.0820598	0.13141	0.0818101	0.0809651	0.0178683	0.0851776	0.0522878	0.0726349	0.0576637	0.0515258	0.090621	0.0429093	0.0317917	0.0749576	0.0523033	0.0356728	0.0945672	0.0505117	0.0485971	0.0605359	0.0610296	0.0695905	0.0957539	0.0773745	0.0217569	0.0633259	0.0502688	0.0572095	0.105247	0.0427129	0.0631064	0.0463246	0.0608708	0.0581443	0.0612247	0.0141017
CYTH1	0.202684	0.22617	0.186887	0.234713	0.262515	0.197083	0.117554	0.211544	0.185707	0.203335	0.16126	0.233274	0.18973	0.219481	0.270298	0.252139	0.258526	0.26141	0.207863	0.240788	0.219379	0.166583	0.246537	0.181826	0.173385	0.221365	0.215652	0.215678	0.263233	0.195665	0.190146	0.220759	0.187109	0.188632	0.329966	0.272119	0.144983	0.192904	0.285643	0.217387	0.248336	0.195073	0.253579	0.194391	0.264466	0.165086	0.176313	0.159188
USP36	0.047557	0.0643618	0.0512036	0.057985	0.0552566	0.0449862	0.119825	0.0693648	0.0507249	0.0542378	0.0403868	0.0594326	0.10856	0.0474058	0.0814821	0.0647891	0.0633632	0.13535	0.054576	0.0681323	0.0679565	0.0565297	0.0787245	0.0548182	0.034455	0.0530905	0.110268	0.0553398	0.0572815	0.0576128	0.0639452	0.0729921	0.0627549	0.0705915	0.0617064	0.0716399	0.103195	0.0612932	0.0717815	0.0827695	0.0580081	0.0578007	0.0268214	0.0721117	0.0861758	0.0428675	0.0496218	0.111774
TIMP2	0.153557	0.185774	0.125547	0.23658	0.231782	0.150531	0.155895	0.141108	0.156694	0.119589	0.140944	0.156222	0.132695	0.184127	0.240639	0.187122	0.159777	0.296321	0.158078	0.176201	0.221109	0.0983932	0.148251	0.135326	0.116693	0.190268	0.143291	0.186255	0.201408	0.158197	0.115022	0.132133	0.143344	0.141944	0.181776	0.234309	0.130747	0.116655	0.156596	0.100707	0.184291	0.169569	0.176418	0.145265	0.178252	0.119906	0.145569	0.116705
LGALS3BP	0.0196483	0.0373142	0.04409	0.0423651	0.0326102	0.0245003	0.0904775	0.043365	0.0286957	0.0122684	0.0295288	0.0147006	0.0381114	0.0753037	0.047706	0.0461308	0.0393662	0.0413922	0.046662	0.0349667	0.0338147	0.0376193	0.0226368	0.0338554	0.030389	0.0292513	0.0188086	0.0391467	0.0418439	0.0217308	0.0347544	0.057373	0.0246728	0.0222555	0.0257976	0.0260265	0.0319715	0.0423076	0.0954265	0.045522	0.0309209	0.0337297	0.0532205	0.0257733	0.0266557	0.0365847	0.0180947	0.0103002
CANT1	0.0074794	0.0144088	0.0126094	0.019731	0.0146251	0.00994092	0.00829272	0.0168309	0.0114417	0.0137695	0.00426048	0.00824415	0.00727918	0.00976686	0.0210446	0.0236212	0.0137157	0.00873406	0.0105708	0.0099075	0.0165097	0.0107492	0.0164259	0.0157347	0.00901416	0.0118925	0.0104322	0.011842	0.00602715	0.0102731	0.0126099	0.0154519	0.0115781	0.00928161	0.00870796	0.00627769	0.013786	0.017684	0.0234432	0.0111266	0.00868725	0.00233292	0.0139961	0.0224177	0.0237402	0.010068	0.0176001	0.0111623
C1QTNF1	0	0.000449418	0.000366806	0.00310319	0.000958572	0.00473883	0.00266759	0.000402796	0	0.000542166	6.43469e-05	5.46474e-05	0	0	0.000473981	0	0	0	0.000136022	0	0.000877796	0.000258139	0.00148611	0.000314492	0.000206604	0	0	0.000246491	0.00137798	0.000100499	0	0	0.000307009	0	0.00126541	0.0011098	0	0	0	0	0	0	0	0	0	0	0.000186453	0.000115378
ENGASE	0.0217009	0.0429493	0.0238607	0.0149387	0.0381493	0.0330747	0.0180516	0.0204033	0.0199911	0.0160861	0.0173032	0.0257354	0.00951472	0.0195396	0.0445656	0.0275034	0.0180546	0.0211289	0.0237735	0.0360834	0.0304798	0.016037	0.0190914	0.0205755	0.0184225	0.0441131	0.0282221	0.0345551	0.0228628	0.0241306	0.0273262	0.0432332	0.0341929	0.0259844	0.0213778	0.0496729	0.0322936	0.0268928	0.0451676	0.028642	0.0227549	0.0281411	0.0545801	0.0534767	0.0373485	0.0146751	0.0217503	0.0482964
RBFOX3	0.0551807	0.0628852	0.0245132	0.0364807	0.0533192	0.0544883	0.0427975	0.0452425	0.0440481	0.0275859	0.0191226	0.0510299	0.0377013	0.0298645	0.0494355	0.0211567	0.0440837	0.0172203	0.0235828	0.0319264	0.0314617	0.0155243	0.0645647	0.0205762	0.0363389	0.0812681	0.0410965	0.0529247	0.0538091	0.0373659	0.0600529	0.0447537	0.0529277	0.0183961	0.0587222	0.051558	0.0353614	0.0248494	0.113287	0.0229093	0.0285528	0.0197707	0.0355716	0.0407824	0.0411883	0.0189724	0.0198603	0.0204227
ENPP7	0	0	6.61356e-05	0	0	0	0	0	0	0	0	0	0	0	0.000157618	0	0	0	0.000237808	0	0	0	0	0	0	0	0	0	0	0	0	0	0	0	0	0	0	0	0	0	0	0	0	0	0	0	0.000511621	0
CBX2	0	0.00100228	0.00120363	0	0.00106891	0	0.000499199	0.0010475	0	0.000625422	0.00121665	9.296e-05	0	0	0.00066232	0.000580971	0	0	0.00090304	0.000666896	0	0.000634247	0.00133669	0.000612934	0.000352176	0.00440213	0	0.00112394	0.000207704	0.00183168	0	0.00122733	0.00191704	0	0.00147699	0	0.00208448	0.000346287	0	0.000115299	0.00125755	0.000926833	0	0	0	0.000749356	0.000114605	0.00107567
CBX8	0.00265622	0.00323959	0.002204	0.00296353	0.000856463	0.00241072	0.00553881	0.00274889	0.00184774	0.00017464	0.00357297	0.00122339	0.00237006	0.00443064	0.00186446	0.0028864	0.00134661	0	0.004489	0.00408824	0.00247244	0.00223226	0.00144745	0.00239399	0.000719376	0.000985116	0	0.002026	0.00538637	0.00245563	0.00341151	0.0048154	0.00287235	0	0.00155869	0.00424246	0.0129388	0.00193599	0.0107198	0.000205179	0.00266596	0.00803732	0.00190984	0.00381265	0.00118718	0.00258392	0.00386085	0.00425894
CBX4	0.0169506	0.0357452	0.0340142	0.0278013	0.0381855	0.0412746	0.0251614	0.0303767	0.0215119	0.0176472	0.0223438	0.0202963	0.0332843	0.0195442	0.0267891	0.0308362	0.0371486	0.0111204	0.0375572	0.0366681	0.0204306	0.0363114	0.0250802	0.0250908	0.0363546	0.0260292	0.01318	0.0364901	0.046011	0.0330074	0.0266613	0.0248264	0.0301099	0.0227023	0.0287836	0.0268553	0.0291046	0.0221779	0.0197028	0.0295527	0.0287539	0.035588	0.0453818	0.0134053	0.0315083	0.0298333	0.0231024	0.0403198
TBC1D16	0.0234256	0.0173658	0.0130494	0.0176219	0.0180328	0.0145471	0.0138006	0.0168087	0.013124	0.0147268	0.0132689	0.0101077	0.00891104	0.020178	0.0139554	0.0236292	0.0265728	0.0143511	0.01564	0.0147705	0.0155087	0.0181682	0.0215446	0.0190176	0.00925103	0.0189177	0	0.0147601	0.0209605	0.00987273	0.0211842	0.0198557	0.0178953	0.0194307	0.0110798	0.0154624	0.0205411	0.0157814	0.00520276	0.0328228	0.0210105	0.0141257	0.00452812	0.0203103	0.00313618	0.0166882	0.0307765	0.0329311
CCDC40	0.0133772	0.00861081	0.00658378	0.00916065	0.0100962	0.00155828	0.00720625	0.00808907	0.00679321	0.000548464	0.00441719	0.00205907	0	0.010261	0.00744511	0.00508255	0	0	0.00628794	0.00388093	0.00262235	0.00634264	0.0139521	0.00594948	0.00577619	0.0178441	0.007561	0.00426275	0.00839535	0.00340215	0.00348192	0.0101144	0.00700501	0.00763896	0.0053236	0.00532253	0.0195302	0.0068201	0.00799169	0.0106155	0.00698276	0.00892338	0.00502144	0.0150502	0.00295811	0.00389818	0.00720071	0.00567768
GAA	0.0246092	0.0499222	0.0320047	0.0419482	0.0364878	0.0353805	0.0409908	0.031984	0.0238757	0.0207931	0.0175994	0.0246946	0.0111191	0.0286941	0.0543586	0.0304147	0.0347468	0.0277785	0.0297299	0.025967	0.0395485	0.0191753	0.0170988	0.0215402	0.0233349	0.0515115	0.0237272	0.0505385	0.0408451	0.0277391	0.0272021	0.0420207	0.0341397	0.0329826	0.0249054	0.0544974	0.0321395	0.0258641	0.0314467	0.0327884	0.0241861	0.0344266	0.0269469	0.0454408	0.0357775	0.0221899	0.021322	0.0265523
EIF4A3	0.010817	0.0137133	0.0123311	0.00826535	0.0108117	0.00947766	0.0061504	0.0186539	0.00783489	0.00447259	0.0158665	0.00758034	0.00386944	0.0152384	0.0110996	0.0116847	0.0191784	0.00644061	0.0133484	0.0120344	0.0113155	0.00683421	0.00776782	0.00828465	0.00804924	0.0133773	0.0205789	0.0189734	0.0161032	0.00705727	0.0130318	0.0125486	0.0116885	0.00617376	0.00625999	0.015408	0.0177669	0.00758871	0.0169725	0.00931748	0.00659899	0.011336	0.0202643	0.0111725	0.00765822	0.00763021	0.00496998	0.0150132
CARD14	0.00196557	0.00566741	0.0063852	0.00897644	0.00818865	0.0142837	0	0.00712175	0.00992128	0.00247954	0.0105939	0.0102616	0.0154912	0.00977915	0.00848703	0.0188839	0.00132553	0.0278012	0.00776758	0.0133667	0.0127928	0.00375881	0.00554874	0.0076813	0.00332325	0.00653839	0.00346025	0.00755153	0.010923	0.00926121	0.00528202	0.00405458	0.00892564	0.00826192	0.00558771	0.0100606	0.00414207	0.00813485	0	0.00593181	0.0168848	0.00849448	0.0123762	0.0118828	0.00431474	0.00525713	0.00873034	0.00921139
SGSH	0.00151997	0.0044151	0.00274701	0.011813	0.00138902	0.00101166	0	0.00447682	0.00506532	0.00256783	0.00120443	0.000291859	0.00168626	0.00232618	0.00900782	0.00532217	0.0082993	0.00557369	0.00453134	0.00677352	0.00227365	0.000942886	0.00436179	0.00273637	0.00403594	0.0025817	0.00930496	0.00346809	0.00393979	0.00179266	0.00427264	0.00105078	0.00282366	0	0.00276639	0.00122126	0	0.00270551	0.00585791	0.0004486	0	0.00187373	0.00400677	0.00109389	0.00127091	0.00093183	0.000793821	0.00113078
SLC26A11	0.0315704	0.0255597	0.02202	0.0202273	0.0274419	0.021322	0.011707	0.0332756	0.0258231	0.0247307	0.0177218	0.0205423	0.0410538	0.0279551	0.0284018	0.0268465	0.0404736	0.0314531	0.0201863	0.025208	0.0232861	0.0156694	0.0231055	0.0250941	0.0212625	0.0200043	0.0426429	0.0194204	0.0349216	0.0266298	0.029732	0.0205149	0.0284213	0.0218426	0.0198049	0.0371297	0.025393	0.0314038	0.0445927	0.0310097	0.0146926	0.0171726	0.0537435	0.0304851	0.0374685	0.0154783	0.0202429	0.0301649
RNF213	0.119149	0.0938742	0.107459	0.0800501	0.0686246	0.101217	0.10921	0.0920263	0.0978894	0.0910151	0.0914891	0.110976	0.0844499	0.128967	0.176601	0.144794	0.0520705	0.173289	0.0727829	0.146916	0.0722797	0.102777	0.0902595	0.106715	0.069696	0.110402	0.138305	0.104359	0.116658	0.0896867	0.109955	0.111992	0.0980235	0.0762661	0.0924623	0.1659	0.10259	0.0951062	0.125658	0.120501	0.127475	0.0969535	0.110018	0.0884376	0.0728591	0.0913722	0.0836159	0.0254509
ENDOV	0.0155495	0.0240734	0.0170078	0.0248214	0.0233172	0.026	0.0467311	0.0284963	0.0233874	0.022266	0.0174123	0.0165085	0.0427231	0.0539123	0.0383634	0.0269939	0.0347766	0.035095	0.0198618	0.019477	0.0317197	0.0226111	0.0282283	0.0313081	0.0143858	0.0290364	0.0313274	0.0252507	0.0212092	0.0253428	0.0316609	0.0358437	0.0250455	0.0260362	0.0208888	0.0276224	0.0330655	0.0251323	0.0707667	0.0230816	0.0269477	0.025921	0.0220279	0.0270408	0.0312023	0.0218083	0.0305069	0.0425472
NPTX1	0.0406235	0.0268466	0.0153915	0.0194586	0.0290431	0.034575	0.0116378	0.0281365	0.0277071	0.0103818	0.00624597	0.017165	0.026923	0.025457	0.0209222	0.00858073	0.0146317	0.00460035	0.0131447	0.0231715	0.0160674	0.00584009	0.018891	0.00665719	0.0220122	0.0534099	0.027938	0.0285563	0.0315765	0.0205799	0.0299754	0.0284481	0.0242577	0.00853856	0.0278431	0.037732	0.0104683	0.0158229	0.0226773	0.0138848	0.0079621	0.0135166	0.0141478	0.0352081	0.0263823	0.00877897	0.0108421	0.00688304
RPTOR	0.140388	0.162958	0.110954	0.106984	0.126065	0.132405	0.13505	0.134003	0.115015	0.15144	0.116943	0.186282	0.109315	0.200515	0.179423	0.140173	0.267592	0.144641	0.124997	0.149692	0.130862	0.109032	0.164964	0.103617	0.0981203	0.150261	0.124121	0.12801	0.106037	0.121515	0.116729	0.114049	0.151238	0.118118	0.184603	0.174845	0.122899	0.137559	0.218834	0.215561	0.147184	0.160524	0.137055	0.152531	0.182777	0.114299	0.13014	0.14577
CHMP6	0.0115682	0.0163285	0.0107334	0.0183058	0.0136512	0.00556615	0.00977939	0.0145551	0.0125168	0.0140415	0.00796898	0.00920184	0.00828467	0.020291	0.0158871	0.0164599	0.0245242	0.00771519	0.0154002	0.00761526	0.0141803	0.00953812	0.016618	0.010673	0.00788272	0.00587263	0.007024	0.0144527	0.0146416	0.012171	0.0158861	0.0138064	0.0155831	0.0146703	0.0117463	0.00776315	0.0233044	0.017968	0.0135837	0.0160628	0.0199873	0.00461916	0.019065	0.0277514	0.0243721	0.0112622	0.0154794	0.0196979
BAIAP2	0.0673868	0.0684919	0.0346814	0.0443862	0.0616036	0.0525599	0.0787397	0.0610981	0.0490644	0.028303	0.0203558	0.037386	0.0368907	0.0461172	0.0584089	0.0339997	0.0505806	0.0650923	0.0270401	0.0447127	0.0556292	0.026068	0.0462362	0.0389195	0.0220202	0.0645696	0.0495545	0.0675839	0.0554452	0.0541164	0.0660278	0.0460089	0.0525128	0.0370317	0.0515337	0.0416051	0.0555625	0.0280717	0.0477957	0.0598814	0.040692	0.0292803	0.0448214	0.0357188	0.0321687	0.0310062	0.0352421	0.0344733
AATK	0.360173	0.452721	0.244118	0.328306	0.39627	0.364598	0.182862	0.279114	0.246993	0.240282	0.193224	0.292691	0.263626	0.281393	0.418968	0.299109	0.368264	0.454788	0.2769	0.439729	0.359828	0.173247	0.293801	0.194536	0.238581	0.407812	0.31009	0.387315	0.37508	0.334456	0.24933	0.250258	0.256856	0.211428	0.372713	0.453295	0.201113	0.227323	0.308735	0.230473	0.304647	0.281588	0.405872	0.329432	0.401401	0.167584	0.205482	0.132189
PVALEF	0.0307363	0.01643	0.0136784	0.0110796	0.0147583	0.0139173	0	0.0240692	0.0166037	0.0187883	0.0158412	0.0330083	0.0537961	0.0121224	0.0341566	0.0153639	0.00481308	0.0311201	0.0116157	0.0290368	0.0196718	0.0156117	0.0262218	0.0128679	0.0122067	0.0183019	0.0252941	0.0199733	0.0203359	0.0197487	0.0189527	0.015341	0.0135646	0.0117927	0.0504521	0.0223058	0.00370944	0.00696976	0.0160716	0.00509926	0.0179204	0.0157663	0.0360031	0.012528	0.0182107	0.0153685	0.0223925	0.0196571
CEP131	0.00741589	0.0099991	0.010187	0.00428042	0.0113815	0.0116779	0	0.0100804	0.00838248	0.00709967	0.00439015	0.00344841	0.0141959	0.00967062	0.0153874	0.0123573	0.0053958	0.00290328	0.00842144	0.0114113	0.00686779	0.00658829	0.0075679	0.0101105	0.00387287	0.0121049	0.00625624	0.00240076	0.0110916	0.00505123	0.0121434	0.0139546	0.00906711	0.00548157	0.0139184	0.00705464	0	0.006632	0	0.00313969	0.0102463	0.0135786	0.0157079	0.00207391	0.0197711	0.0056468	0.00793938	0.0115112
TEPSIN	0.00750924	0.0229569	0.016514	0.0156839	0.0213832	0.0137196	0.0134134	0.016174	0.00998297	0.00547186	0.00802821	0.010057	0.00190159	0.0165521	0.01842	0.0112619	0.0393072	0.0232835	0.013812	0.0203103	0.0172884	0.00724894	0.00812003	0.00841639	0.00808873	0.0200989	0.0103636	0.0225415	0.0141736	0.0173687	0.0137721	0.0140981	0.0173845	0.0105382	0.00786353	0.0127175	0.0269548	0.012435	0.0132683	0.00740878	0.0088089	0.00952779	0.0201802	0.0167539	0.0136036	0.00724495	0.0113721	0.0070803
NDUFAF8	0.0156396	0.0266932	0.0176195	0.040497	0.0493072	0.044634	0.0148268	0.0263083	0.0461005	0.0236934	0.0168612	0.0181542	0.0150993	0.0460338	0.0406166	0.0219863	0.0576582	0.0196284	0.02063	0.0266159	0.0272899	0.0154904	0.0214688	0.0202412	0.0204654	0.036328	0.0203351	0.0319379	0.0570073	0.0297877	0.029791	0.0336181	0.0292624	0.0195811	0.0175266	0.0103207	0.0527163	0.0212518	0.0226337	0.0246447	0.0286752	0.0292746	0.0405708	0.0204022	0.0287551	0.0204938	0.0193508	0.0233481
SLC38A10	0.0815042	0.084041	0.0495672	0.0525335	0.0848942	0.0555582	0.0487386	0.0563176	0.0599612	0.0497002	0.0355631	0.0384495	0.0563654	0.0461258	0.0819021	0.0462818	0.0907071	0.057329	0.0485537	0.0677435	0.0538992	0.0370964	0.0529602	0.0432167	0.0361906	0.0527003	0.0727597	0.0575678	0.0410479	0.0568042	0.0669913	0.0451917	0.0560718	0.0470019	0.0558263	0.0824106	0.0257894	0.0513851	0.0372955	0.0577492	0.0526828	0.0537419	0.032987	0.0639549	0.0633409	0.0348701	0.0512809	0.0423493
BAHCC1	0.0401527	0.0507672	0.0463385	0.0344811	0.0486902	0.0466282	0.0385113	0.056864	0.0449167	0.0456743	0.0270466	0.0490023	0.0496408	0.0451411	0.0620789	0.0483276	0.0776936	0.0483658	0.0445736	0.0457112	0.0408725	0.0427791	0.0561984	0.0286637	0.0322387	0.0532096	0.0284227	0.0577734	0.065906	0.0464704	0.0501039	0.0577039	0.0584696	0.058862	0.113022	0.0641349	0.0943403	0.0576009	0.0783796	0.0468641	0.0382177	0.0889354	0.0247887	0.0531682	0.0702092	0.0428482	0.041811	0.0631356
ACTG1	0.175252	0.204151	0.116092	0.167558	0.206604	0.191811	0.147817	0.170182	0.147672	0.109535	0.110671	0.136288	0.204052	0.177745	0.175339	0.109272	0.152583	0.194905	0.170752	0.178311	0.16434	0.0986002	0.159875	0.0967639	0.12783	0.235486	0.127786	0.199435	0.266011	0.163597	0.177307	0.153076	0.144991	0.0810679	0.176992	0.175958	0.108702	0.0953878	0.198482	0.0936819	0.106745	0.162339	0.23633	0.187434	0.181341	0.0988357	0.0875031	0.108748
FSCN2	0.00384668	0	0.000152303	0.00152699	0.000469021	0	0	0	0.000823468	0	0.000108416	0	0	0	0.000137894	0	0	0	0	0	0	0	4.85544e-05	0.000178415	0.000124537	0	0	0	0.000427262	0	0	0	0	0	0	0.000549069	0	0	0	0	0	0	0	0	0	0.000119161	0.000487689	9.86005e-05
FAAP100	0.025028	0.0242857	0.00915917	0.0194863	0.0179162	0.0165558	0.0220774	0.0156644	0.0173483	0.0103571	0.00776855	0.0180415	0.0035009	0.0109325	0.0191754	0.0115273	0	0.0073222	0.0132497	0.0229875	0.019459	0.00635283	0.0117843	0.00727056	0.0110174	0.030364	0.0313523	0.0200726	0.0128914	0.0134301	0.0147359	0.0128779	0.0174909	0.00927577	0.0105393	0.0280124	0.00129973	0.00528149	0.00612116	0.0136642	0.00742673	0.00881094	0.0155661	0.0113774	0.00444674	0.00653306	0.0110624	0.00516586
NPLOC4	0.0903629	0.110502	0.0849654	0.0970179	0.109188	0.096232	0.0607691	0.0797781	0.0841937	0.0728011	0.0707226	0.100779	0.0755517	0.11136	0.127415	0.0927031	0.137419	0.122591	0.087759	0.120812	0.116386	0.0799865	0.0954381	0.0806563	0.0584052	0.110293	0.0852723	0.0899496	0.114554	0.0808197	0.100139	0.100842	0.0855668	0.0586218	0.108296	0.106616	0.101563	0.0784316	0.239552	0.0929509	0.114287	0.0928549	0.114078	0.0847354	0.0917114	0.075525	0.0916988	0.0999127
TSPAN10	0	0.00203833	0.00332638	0.00346889	0.00142166	0	0.00167554	0.00319922	0.00322488	0.00191179	0.00169779	0	0	0.0132129	0.00221201	0.00126433	0	0	0.00339833	0.00581767	0.00218246	0.00134234	0.00269981	0.00190361	0.00118747	0.00135437	0	0.002116	0.00275594	0.001399	0.00315681	0.00203133	0.00249656	0.00111363	0.000948195	0	0.00631361	0.0020325	0	0.0013881	0	0.00303016	0.00653778	0.00146838	0.00747094	0.00161355	0.00138028	0.0030471
PDE6G	0.000551869	0.000102171	0.000277973	0	0.000343424	0.00197901	0	0.000455844	0	0.000117997	0.000272447	0	0	0	0.000455978	0.00190926	0	0	0.000723989	0.000587513	0.000907837	0.000339247	0.00071868	0.00045917	0.000553101	0	0	0.00159733	0	0.00128252	0.00120256	0.000856654	0.000812851	0	0.000328323	0	0.00129973	0.000281385	0	0	0.00126323	0	0	0.000728964	0.0018547	0.00019559	0.000797929	0.000886203
OXLD1	0.025202	0.0175631	0.0146115	0.0239733	0.0212011	0.0211028	0.015741	0.0165714	0.0174154	0.0151092	0.0102894	0.00910986	0.0202077	0.0275281	0.021398	0.0145778	0.0070218	0.0179007	0.0179131	0.0211888	0.0171756	0.0080921	0.0142582	0.0131131	0.010551	0.00892743	0.0235635	0.026965	0.0268645	0.0199843	0.0198284	0.0179505	0.0192117	0.0171006	0.0124957	0.0112702	0.00555152	0.0150171	0	0.0146069	0.0184194	0.0245687	0.03212	0.0264138	0.0110051	0.0102004	0.0136917	0.0113063
CCDC137	0.0123102	0.019899	0.0168259	0.00605581	0.0203626	0.0200774	0.00780281	0.0135864	0.0141974	0.0120028	0.00887203	0.00931167	0.0127578	0.0173892	0.0213843	0.0178788	0.0352171	0.0312482	0.0124922	0.00730992	0.0158203	0.0116238	0.0188242	0.0111702	0.0120488	0.0159228	0.0113184	0.0140956	0.0116163	0.0139152	0.0153846	0.0174016	0.013839	0.0163468	0.0143384	0.0148088	0.0272265	0.0225188	0.00845985	0.0256165	0.00732681	0.00975948	0	0.011224	0.0122615	0.0101394	0.0141691	0.028377
ARL16	0.0101334	0.0122783	0.0196245	0.0153733	0.0222798	0.0223648	0.0106366	0.0167225	0.020587	0.00506065	0.00925683	0.0158109	0.0347726	0.0282146	0.0250903	0.0245995	0.0238016	0.0201842	0.0122688	0.0199168	0.0227709	0.0101321	0.0128024	0.0134058	0.0130871	0.0286232	0.0268388	0.0150144	0.0168776	0.0143243	0.0241627	0.0256142	0.016095	0.014941	0.0150474	0.0170549	0.0207468	0.017904	0.0070133	0.0179429	0.0261558	0.0158292	0.027864	0.0246173	0.00806812	0.0172172	0.0180786	0.0111806
HGS	0.0375235	0.0584954	0.0387593	0.0395881	0.0471062	0.0422212	0.070641	0.0478713	0.0522545	0.0307425	0.0268942	0.0381126	0.0612721	0.0380695	0.0630554	0.0335609	0.0898194	0.0761372	0.0466143	0.0731901	0.0535283	0.0299319	0.0324754	0.0305014	0.0416713	0.053397	0.0706923	0.0527295	0.058401	0.0452836	0.049763	0.0494001	0.055747	0.0398718	0.0380413	0.0544402	0.0484148	0.0449691	0.0520841	0.0449136	0.0372066	0.0427908	0.059955	0.0402097	0.064407	0.0300085	0.0342647	0.0693686
AC139530.2	0	0	0.000305373	0	0	0	0	0.000527488	0	0.000136374	0.000398799	8.8662e-05	0	0.00127188	0.000182449	0.000972783	0	0	0.000493891	0	0	9.66057e-05	0.000361731	0.000246567	0.000254613	0	0	0.00072597	0.000264835	0.000793432	0.000854911	0.00177752	0.000593972	0	0	0	0	0.000124501	0	0	0	0.000917078	0	0	0.000142564	5.24591e-05	0	0.0013198
SLC25A10	0.00846164	0.00240865	0.00323441	0.0041232	0.00224431	0.0030308	0	0.0040536	0.00218048	0.00149168	0.00175856	0.0022206	0	0.00533057	0.00250746	0.000682058	0.00354085	0	0.0032919	0.000665423	0.00287317	0.00156443	0.00281433	0.00178272	0.00216163	0.00535557	0	0.000553292	0.0022908	0.000996325	0.00490247	0.00315138	0.0045756	0.00174124	0	0.00180128	0	0.000548179	0.00441413	0	0.00350583	0.00169394	0.00096233	0.00442162	0.00157634	0.00113834	0.00147229	0.000984304
GCGR	0	0	0.000112761	0	0	0	0	0	0	0	0	0	0	0	0	0.000664631	0	0	0	0	0	0	0	9.5806e-05	0	0	0	0	0	0.00038651	0	0	0	0	0	0	0	0	0	0	0	0	0	0	0	0	0	0
MCRIP1	0.0323444	0.0518604	0.0334694	0.0467343	0.0474472	0.0314514	0.0558107	0.0487664	0.0516785	0.0314648	0.026322	0.027364	0.0169683	0.0379438	0.0446442	0.0347315	0.0500256	0.0410606	0.0477014	0.0432484	0.0369385	0.0219664	0.0397262	0.0303522	0.0360852	0.0533449	0.030965	0.0570895	0.0526783	0.0421619	0.0502655	0.040943	0.0427984	0.0270757	0.0297519	0.0425476	0.0351916	0.0304318	0.0859024	0.0278096	0.0391497	0.0304021	0.0287487	0.0478668	0.0504255	0.027861	0.0251984	0.0284875
PPP1R27	0.000278989	0.000154044	0.000557065	0	0	9.31784e-05	0.0027685	0.000167958	0	0	0.000108809	0	0	0	0.000746123	0	0	0	0.000135741	0	0	0.000126461	9.40993e-05	0.000100989	3.45715e-05	0	0	0.000540119	0.000390593	0.000894613	0.000997259	0.000532358	0.000260857	0.000349555	0.000270572	0.00117986	0	9.36936e-05	0	0	0	0	0	0.00100434	0	0	0.000392666	0.00020597
P4HB	0.0326119	0.0641393	0.0456389	0.0424346	0.0605919	0.0602512	0.0724865	0.0544352	0.0519154	0.0288469	0.0299851	0.0504184	0.0819049	0.0634622	0.0707692	0.0515662	0.0369866	0.0662698	0.0567422	0.0778069	0.0520699	0.0271336	0.0542386	0.0329186	0.0372893	0.0589257	0.0427415	0.0680097	0.0551532	0.0482974	0.0596472	0.0484758	0.0436367	0.032321	0.0547134	0.0486377	0.067978	0.0458537	0.128518	0.0383198	0.0459677	0.0424821	0.0641559	0.0644553	0.065712	0.0325272	0.038525	0.0559852
ARHGDIA	0.0540378	0.0609589	0.0440301	0.0406491	0.0519438	0.0590369	0.0712805	0.0526465	0.0431525	0.0225641	0.0297712	0.0435012	0.0631847	0.0321771	0.0533761	0.0307275	0.0476443	0.0518097	0.0532957	0.0623365	0.049627	0.0280214	0.0384433	0.0242237	0.0474172	0.0667172	0.054429	0.0551416	0.0683193	0.0395159	0.0560043	0.0514086	0.0518169	0.0301251	0.0319145	0.0458709	0.0459816	0.0381706	0.0683159	0.0389978	0.0229762	0.0517236	0.0550702	0.0599362	0.0537962	0.029962	0.0294081	0.033502
ALYREF	0.00699127	0.00488808	0.00389835	0.00413432	0.00326031	0.00443494	0.00476881	0.00577632	0.00288319	0.000991007	0.00440143	0.00291569	0.010906	0.0122022	0.00526932	0.00761992	0.0174314	0.00401675	0.00746325	0.00698394	0.00836683	0.00226669	0.00576619	0.005093	0.00495623	0.00225724	0.00932249	0.00434018	0.00458176	0.00290837	0.00284538	0.00311612	0.00393545	0.0044584	0.00361406	0.00544128	0.00219127	0.00296751	0	0.00407896	0.00544979	0.00474765	0.00433126	0.010544	0.00141776	0.00339801	0.00287879	0.00474617
ANAPC11	0.0210327	0.0274694	0.0243666	0.052196	0.0480983	0.030955	0.0430992	0.0376595	0.0209163	0.0159641	0.0185961	0.0137714	0.0420599	0.0397498	0.0429851	0.0239352	0.0272583	0.0421296	0.0281765	0.023367	0.0313079	0.0159253	0.0259444	0.0222944	0.0099207	0.0104936	0.0114571	0.0569897	0.0611742	0.0394449	0.0365769	0.0310881	0.0309353	0.0230828	0.0214122	0.0221399	0.0213454	0.0205664	0.0818016	0.0285351	0.0157622	0.0302709	0.0229875	0.0336341	0.0336147	0.0191859	0.0159679	0.0145007
NPB	0.0004337	0.00460817	0.00159544	0.00307891	0.00826334	0.00518368	0	0.00526607	0.00371911	0.000670164	0.00171927	0.000851844	0.00272309	0.00195217	0.00216134	0.00636211	0	0.00758187	0.00344091	0.000901116	0.00274965	0.00119507	0.00168444	0.00353631	0.00111561	0.000220484	0	0.00207039	0.00678876	0.00331895	0.00422042	0.00443153	0.00197547	0.00140501	0.00397173	0.00292376	0.0037611	0.00167633	0	0.00324835	0	0.00112659	0.0149838	0.00357523	0.0023019	0.00251039	0.00159343	0.0023612
PCYT2	0.031899	0.030715	0.0260077	0.0301426	0.0314348	0.0269879	0.0255072	0.0403045	0.0351221	0.0114243	0.0181054	0.0161798	0.0347267	0.0411098	0.0315247	0.0204094	0.0296163	0.0133143	0.0376745	0.0407538	0.0164353	0.0184808	0.0187037	0.0166375	0.0203521	0.0260159	0.0234153	0.029213	0.0327617	0.0197285	0.0297559	0.04322	0.0273149	0.0150504	0.0221169	0.0277502	0.00595907	0.0236834	0.0359717	0.0284872	0.0204087	0.0225514	0.0466248	0.0250781	0.0258903	0.0170833	0.0136392	0.0135123
SIRT7	0.0244652	0.0268004	0.0267067	0.0171173	0.027884	0.0306269	0.0305964	0.0330422	0.0344389	0.0213117	0.0164575	0.00981804	0.0213071	0.0530322	0.0394404	0.0329957	0.0757585	0.00474014	0.0315039	0.0327352	0.0283975	0.0223934	0.0285555	0.0275019	0.0197978	0.017161	0.0227441	0.0327726	0.0228023	0.0297493	0.0365639	0.0430238	0.0323823	0.0261085	0.0211109	0.0353485	0.0274982	0.0344723	0.0162016	0.0274219	0.0198431	0.0378239	0.0289949	0.0534605	0.028037	0.0275324	0.0278819	0.0503376
MAFG	0.0148886	0.0163002	0.0110961	0.0168626	0.011002	0.00388932	0.0299655	0.0156956	0.0135544	0.00766276	0.0100357	0.00860443	0.0366915	0.0290814	0.0149252	0.0153498	0.0136113	0.0232021	0.0145779	0.00940936	0.0119203	0.0123307	0.0188376	0.0137479	0.0115018	0.00849673	0	0.014316	0.0137446	0.00385987	0.0153792	0.0120558	0.0166366	0.0177157	0.0136253	0.017278	0.0704872	0.022788	0.0140755	0.023368	0.019845	0.0104904	0.00594879	0.0191027	0.00890021	0.0186268	0.0140845	0.0309384
PYCR1	0	0.00144597	0.00111078	0.0022475	0	0.00213975	0	0.00170491	0.00130429	0.00027599	0.000356995	0	0	0.00159851	0.00136365	0.00192293	0	0.00581482	0.00119199	0.00178366	0.000172801	0.0010473	0.00126789	0.00154932	0.001171	0.000608906	0	7.78608e-05	0.00165758	0.00179804	0.00177492	0.00375349	0.00127452	0	0.00117158	0.00296313	0.0023258	0.00292634	0.00609206	0.00294105	0.00174087	0.000927678	0.00166039	0.00138957	0.000933753	0.00069969	0.00299513	0.00530879
MYADML2	0	0.000295792	0.000421599	0	0.000198023	0.00113484	0.00106939	0.000321595	0	0	0.000418211	0	0	0.000738153	0	0	0	0	0	0.00124222	0.00101461	3.23955e-05	0.000562531	0.000160487	0.000123409	0	0	0	0.000401766	0	0	0	0.000181964	0	0	0	0	0.000158789	0	0	0	0.00140679	0	0	0	0	0	8.83034e-05
NOTUM	0	0	0.000144331	0	0.000380189	0	0	0.000241907	0.000346559	0	0	0.000321636	0	0	0.000960368	0.000156738	0	0.00744126	0.000418935	0	0	7.04659e-05	0	0	0.000382397	0.000917306	0	0	0	0	0.000653523	0.000411535	9.06103e-05	0.000779205	0	0	0	0.000146691	0	0	0	0	0	0	0	0.00017885	0	0.000236115
ASPSCR1	0.015716	0.0413106	0.0385195	0.032204	0.0312302	0.0451863	0.0445653	0.0367661	0.0328476	0.0245788	0.0311774	0.0345585	0.0279237	0.0507817	0.0619798	0.0426683	0.0486597	0.04076	0.0401644	0.036965	0.0363548	0.0273703	0.0376699	0.0350236	0.02134	0.0372019	0.0356058	0.0356129	0.0290715	0.0372867	0.0468166	0.03541	0.0426457	0.0327909	0.0319879	0.066012	0.0539682	0.0393223	0.0498849	0.0358221	0.0493501	0.0379447	0.041066	0.036164	0.0357693	0.0275092	0.0354733	0.0461663
CENPX	0.0182001	0.01375	0.0176629	0.0276852	0.0324975	0.0164869	0.0178751	0.021755	0.0162314	0.0144364	0.0115394	0.00279555	0.00805103	0.031806	0.0210299	0.012851	0.024197	0.0169368	0.0185305	0.0105422	0.0203907	0.00835068	0.00989322	0.0106039	0.0122349	0.015883	0.0136065	0.0224327	0.0259108	0.01428	0.0208602	0.0143261	0.0174222	0.0147434	0.00737892	0.00895011	0.0121887	0.0155694	0.00520276	0.0142201	0.0205503	0.0196729	0.0193046	0.0130128	0.0128253	0.011325	0.00849346	0.0167014
LRRC45	0.0053057	0.0115829	0.00522731	0.00568437	0.00668669	0.00173965	0.00362992	0.00787246	0.00843343	0.000644461	0.00242315	0.00355043	0.00312247	0.00431747	0.0074939	0.00427616	0.0182634	0.00698328	0.00389148	0.015075	0.00850348	0.00198923	0.00396771	0.00278577	0.00735251	0.0160807	0.00714891	0.00776537	0.00705008	0.00273363	0.00697313	0.00863926	0.00825803	0.0059141	0.0108265	0.00995298	0.00113127	0.00287903	0	0.000840639	0.00160962	0.00436957	0.00762896	0.00642074	0.00726328	0.00215921	0.00340756	0.00242585
RAC3	0.0124985	0.014526	0.00556963	0.0103909	0.0122588	0.0148645	0.0198763	0.0137895	0.0178363	0.00221029	0.00353474	0.00520642	0.0037382	0.0105	0.0116651	0.00103843	0	0.00311017	0.00789242	0.00205318	0.00973465	0.00519679	0.00525943	0.00398253	0.0089253	0.018275	0.00786702	0.020733	0.0145047	0.0115553	0.0173956	0.0102797	0.0164438	0.00403521	0.0078969	0.0125672	0.0233394	0.0087771	0.0542165	0.00956747	0.00781002	0.00369157	0.0125133	0.0118097	0.0172511	0.00361893	0.00370934	0.00892768
DCXR	0.0226605	0.0253816	0.0261362	0.0246042	0.0281936	0.0256946	0.0559581	0.0230873	0.0193845	0.0133912	0.00981664	0.0175928	0.0270039	0.020203	0.019208	0.010424	0.0319943	0.0277673	0.0241973	0.010071	0.0153393	0.010118	0.0112546	0.0170281	0.0127826	0.0267066	0.0342472	0.0176936	0.0461918	0.0411129	0.0203028	0.0242192	0.0253964	0.0173175	0.0139557	0.0137496	0.0322471	0.0230225	0.034096	0.0223585	0.0115355	0.0329265	0.0413291	0.0193632	0.019788	0.0154494	0.00913549	0.0224264
RFNG	0.019726	0.0365519	0.02382	0.0345174	0.041631	0.045891	0.0306055	0.0399497	0.0353331	0.0279236	0.0113787	0.0145298	0.0302271	0.0441061	0.0319405	0.0273508	0.0412969	0.0200414	0.0217734	0.0258444	0.0334325	0.0129526	0.0165634	0.0147744	0.0235247	0.0329619	0.0316193	0.0518671	0.0423794	0.0277906	0.0425159	0.0257385	0.0302543	0.0290084	0.0198402	0.0321132	0.0219599	0.0270872	0.0205559	0.0185097	0.0182891	0.0204413	0.0410146	0.0273802	0.0436848	0.0144399	0.0149035	0.0262587
GPS1	0.0454281	0.0532952	0.0263248	0.0325611	0.0449578	0.0448451	0.0480092	0.0420322	0.033457	0.0308691	0.02145	0.035889	0.032083	0.0318586	0.0532061	0.0306347	0.0598734	0.0458414	0.0372073	0.0412812	0.0305339	0.0192199	0.0314513	0.0157423	0.0290512	0.0394698	0.0318431	0.044511	0.044709	0.033201	0.0457821	0.0344235	0.0357335	0.0236973	0.0299218	0.0398532	0.0330976	0.0255362	0.0671834	0.0411739	0.0366747	0.0321822	0.0329803	0.0286399	0.0410627	0.0178741	0.0183575	0.01653
DUS1L	0.0518152	0.0531404	0.0283201	0.0458872	0.0516487	0.0258815	0.0176374	0.0441727	0.0355461	0.0253519	0.0212766	0.0390897	0.00516548	0.0424942	0.0574759	0.0354372	0.0312247	0.0370831	0.0345914	0.0415038	0.0413926	0.0192899	0.0277643	0.0279272	0.0262556	0.0333869	0.0188955	0.0407134	0.0436813	0.0456691	0.0412245	0.0405641	0.0412322	0.0315159	0.037821	0.0394542	0.0149649	0.0192938	0.0946375	0.0274625	0.0341013	0.0275056	0.0505361	0.0534156	0.0505876	0.0219839	0.0218347	0.014318
FASN	0.0290009	0.0591023	0.033433	0.0393207	0.0462997	0.0381933	0.0163142	0.0446682	0.0463784	0.00988551	0.0255809	0.0271331	0.0741964	0.0364332	0.0702892	0.0365648	0.0718917	0.0475723	0.0376954	0.0628847	0.0433683	0.0159069	0.0237759	0.0224271	0.0348687	0.0487019	0.0166379	0.0264248	0.0510579	0.0275856	0.0309486	0.0583449	0.0349278	0.0201582	0.0507557	0.0416416	0.0542325	0.038227	0.110494	0.0255924	0.0250402	0.0259319	0.052106	0.0348461	0.0334484	0.0213752	0.0226467	0.0134183
CCDC57	0.0560447	0.0606803	0.0311173	0.0343976	0.0401674	0.0466414	0.0471175	0.0534121	0.0509942	0.0539652	0.0281612	0.054657	0.0677558	0.0584861	0.0644584	0.0506115	0.0572903	0.0394991	0.0326897	0.0454645	0.0390546	0.0309986	0.0661524	0.0323451	0.0288261	0.0493737	0.0296215	0.0535452	0.0444721	0.0404622	0.0598061	0.0469453	0.0545626	0.0377721	0.05612	0.0469446	0.0209192	0.0349715	0.0805164	0.0382362	0.0373823	0.0354669	0.0500876	0.0519788	0.0583181	0.0239038	0.0455066	0.0445305
SLC16A3	0.00181226	0.00440709	0.00668128	0.0113722	0.00915316	0.00563495	0.00237487	0.00612336	0.00584368	0.00158247	0.00450753	0.00097121	0	0.00843463	0.00472032	0.00811825	0.00192362	0	0.00490075	0.00470643	0.0084892	0.00499707	0.00479079	0.00612174	0.0017941	0.00265523	0.00898977	0.00435712	0.0136931	0.00720251	0.00382443	0.0117215	0.00515988	0.00568726	0.00271645	0.000951152	0.0018162	0.00370668	0	0.00200487	0.00482111	0.00418675	0.00779309	0.00886103	0.00547213	0.00722252	0.00631297	0.00445862
CSNK1D	0.0491965	0.0626903	0.0467621	0.0509091	0.0562179	0.050607	0.0362216	0.0527999	0.059021	0.0410097	0.0338942	0.0429743	0.0334791	0.0668686	0.078438	0.0474845	0.0819591	0.0440066	0.0511516	0.0683521	0.0640421	0.0454365	0.058575	0.0432665	0.0377453	0.057503	0.0419979	0.0453971	0.0570565	0.0521403	0.0523001	0.0597614	0.0505811	0.0480468	0.0447147	0.0573962	0.0382751	0.0430552	0.0987178	0.0648636	0.0620684	0.0414733	0.0937813	0.041636	0.0510584	0.0407384	0.0512643	0.0428037
CD7	0	0.000498747	0.00083652	0	0	0	0	0	0	0	0.00060841	0	0	0	0	0	0	0	0	0	0	0	0	0	0	0	0	0.000772659	0.000339545	0	0	0.00103335	0.000518894	0	0	0	0	0	0	0	0	0	0	0	0	0	0	0
SECTM1	0	0	0	0	0	0	0	0	0	0	0	0	0	0.0010037	0	0	0	0	0	0.000501648	0	0	0.000340563	0	0	0	0	0	0.000154458	0	0	0	0	0	0	0	0	0	0	0	0	0.00106675	0	0	0	0.000178595	0	0.000254184
OGFOD3	0.0265722	0.0210369	0.0167746	0.0132577	0.017195	0.0204805	0.0202619	0.0183897	0.0141946	0.0101489	0.0157411	0.0087577	0.0162214	0.0323493	0.0277338	0.0199524	0.00363791	0.0217445	0.020099	0.0229385	0.0242377	0.0222849	0.0170674	0.0191505	0.01222	0.0100935	0.00867958	0.0144956	0.0117769	0.00886827	0.0152589	0.0193385	0.0159308	0.0174064	0.0144472	0.0246407	0.0144225	0.0142234	0.0322479	0.0239383	0.0109965	0.018671	0.0342199	0.0114368	0.0115268	0.0137987	0.0197538	0.0091734
CYBC1	0.057624	0.0412271	0.0286435	0.0408034	0.0338794	0.0352359	0.0244626	0.039679	0.0320885	0.0208391	0.0214434	0.0289158	0.0317892	0.0377962	0.0393972	0.0259945	0.0179458	0.0378527	0.0307597	0.0402437	0.038646	0.0364547	0.0249606	0.0206174	0.025065	0.0304691	0.0399727	0.051795	0.0403084	0.0403831	0.03536	0.0457138	0.0334544	0.0302725	0.0195851	0.0556662	0.00450053	0.0230678	0.0403722	0.0441989	0.0307018	0.037198	0.0549778	0.0349883	0.0481805	0.0160481	0.0280779	0.0203647
NARF	0.0516106	0.0712005	0.0590941	0.0562192	0.0602032	0.0745156	0.0612912	0.0753327	0.0772352	0.0559032	0.0399708	0.0495523	0.0658731	0.0778593	0.0741674	0.0513429	0.0657837	0.0482631	0.050955	0.0593011	0.054115	0.0525347	0.0678185	0.0475385	0.0551558	0.0739505	0.0812803	0.0718427	0.0657194	0.0513406	0.0659681	0.0826741	0.0658801	0.041087	0.0593997	0.0729086	0.0311788	0.0630635	0.062481	0.0829445	0.0758663	0.0483488	0.0702025	0.0695883	0.100754	0.0493745	0.0543613	0.0666718
FOXK2	0.161115	0.158955	0.132735	0.1304	0.146351	0.112532	0.113659	0.130898	0.151026	0.149355	0.10045	0.143725	0.141083	0.167315	0.202006	0.161543	0.138639	0.186034	0.129499	0.168003	0.151129	0.110488	0.180935	0.125243	0.107219	0.11961	0.15538	0.13649	0.168707	0.131989	0.134791	0.14368	0.128522	0.133397	0.198237	0.166351	0.154143	0.130838	0.178704	0.165028	0.154802	0.161817	0.236165	0.124093	0.155563	0.0989637	0.150013	0.139549
WDR45B	0.0612541	0.0775895	0.056976	0.0510371	0.0809799	0.0494057	0.0473326	0.0619494	0.0515754	0.0486785	0.0435271	0.0438595	0.0574314	0.0545081	0.0707837	0.0547919	0.0659052	0.087791	0.0672747	0.0715595	0.064948	0.0464974	0.0661016	0.0420274	0.0503558	0.0787483	0.0575199	0.0558897	0.0731678	0.0485881	0.0674975	0.0595615	0.0632015	0.0575644	0.0765802	0.0761803	0.0446455	0.0540543	0.0878636	0.0520005	0.0521239	0.0669049	0.072029	0.0679923	0.0587521	0.0439334	0.0571513	0.0799685
RAB40B	0.232136	0.282356	0.195585	0.228031	0.241393	0.248975	0.2308	0.20496	0.169796	0.193673	0.152362	0.235448	0.225123	0.230468	0.290832	0.22924	0.274927	0.211862	0.201828	0.248051	0.223242	0.187624	0.2514	0.154933	0.148905	0.236382	0.202066	0.268384	0.203202	0.203104	0.170029	0.263182	0.185594	0.177283	0.250972	0.28072	0.257835	0.191058	0.254362	0.28968	0.270144	0.183188	0.308714	0.24364	0.234213	0.149735	0.192635	0.129632
FN3KRP	0.0288756	0.0306889	0.0299283	0.026899	0.0248416	0.0290435	0.0232968	0.0327907	0.0155982	0.0115758	0.0235373	0.0197097	0.0157051	0.0418437	0.0335505	0.0221113	0.0461772	0.0147292	0.0241607	0.0309752	0.0308791	0.026792	0.0182429	0.0204488	0.0199806	0.0194434	0.034828	0.0389681	0.0302866	0.0221776	0.0271086	0.0466358	0.0304687	0.0208213	0.0242119	0.0275367	0.0197045	0.0247113	0.0313824	0.0335617	0.0228841	0.0438279	0.0373363	0.0286127	0.0284005	0.020775	0.0222552	0.0399899
FN3K	0.035109	0.0455499	0.058931	0.0487268	0.0325096	0.0421963	0.0823416	0.0352779	0.0367283	0.0332224	0.0372304	0.0647346	0.0275522	0.0995784	0.0756751	0.0663429	0.0708842	0.112639	0.0519467	0.0573544	0.0601188	0.0979172	0.060262	0.0656496	0.0362502	0.0407906	0.0485548	0.0307957	0.0536489	0.0214839	0.0385097	0.13931	0.0497242	0.0603764	0.0633213	0.0441046	0.0406101	0.05763	0.0470948	0.0756411	0.0557362	0.0341391	0.103562	0.0301427	0.0529428	0.0695509	0.064329	0.149994
TBCD	0.113413	0.154929	0.102646	0.107565	0.132249	0.105799	0.192431	0.111247	0.103671	0.14727	0.0778105	0.135365	0.115108	0.0984586	0.141691	0.124506	0.18811	0.158962	0.102246	0.121007	0.112911	0.13856	0.155196	0.076957	0.0910095	0.110542	0.170537	0.142507	0.121519	0.0993602	0.132263	0.109028	0.128564	0.128112	0.134318	0.15305	0.187473	0.171825	0.064709	0.154985	0.116249	0.113841	0.112111	0.259593	0.249724	0.109712	0.131408	0.189508
ZNF750	0	0.000861822	0.000559678	0.000768281	0.000853179	0.000968169	0.00197201	0.000704944	0.000290259	0	0.000279978	0.000165858	0	0.000881054	0.000225144	0.0014838	0	0	0.001163	0	0.000419283	0.00143349	0.000679498	0.00068931	0.000744487	0	0	0.000697479	0.00343487	0.000170444	0.000864111	0.00203364	0.000223374	0.00421228	0	0.000223249	0.00291653	0.000584582	0.0020309	0.000333103	0	0	0	0	0.000820579	0.00174494	0.000725851	0.000986767
B3GNTL1	0.0156797	0.0144347	0.00990855	0.0115285	0.0160711	0.0047676	0.00926892	0.0123289	0.0107572	0.0108342	0.00833091	0.00614622	0.0065443	0.00340803	0.0136647	0.0106151	0.00673873	0.0117902	0.0093395	0.00930754	0.0102253	0.00663765	0.0130762	0.00758872	0.00977734	0.017956	0.0118079	0.00920408	0.0139315	0.00996021	0.0136161	0.00781849	0.0145537	0.0132805	0.00569102	0.0121587	0.0083579	0.00982423	0.0037037	0.00472139	0.0126453	0.00416747	0.00932225	0.0059118	0.0092316	0.00814605	0.00853753	0.0116294
METRNL	0.00564685	0.00131551	0.000473339	0.00088881	0.00230813	0.00142416	0.00986321	0.00112953	0.000336225	0.00410567	0.000341956	0.00121644	0	0	0.000821844	0	0	0	0.00033298	0.000934305	0	0.00050798	0.00122976	0.000988648	0.00133557	0	0	0.0030405	0.00184569	0.000722967	0.00307159	0.0010196	0.00153268	0.000976243	0.00245712	0.000560632	0	0.00139985	0	0.00168079	0.000758399	0.0011596	0	0.00325879	0	0.000257665	0.000178756	0.00365141
USP14	0.145794	0.148967	0.106165	0.14949	0.169918	0.16828	0.114229	0.124795	0.11282	0.0952903	0.102426	0.137512	0.123755	0.131351	0.117135	0.130234	0.180285	0.128758	0.11786	0.130674	0.140279	0.0875365	0.150799	0.104114	0.0975684	0.166939	0.131834	0.15981	0.163425	0.146005	0.111002	0.126537	0.108654	0.116569	0.128464	0.12709	0.113593	0.0971713	0.138188	0.0995503	0.156427	0.110145	0.144719	0.166825	0.102348	0.0895202	0.0959253	0.103808
THOC1	0.144575	0.1167	0.0965472	0.0945583	0.123285	0.0990932	0.0921481	0.112035	0.0999282	0.117004	0.098647	0.144933	0.101108	0.140698	0.123167	0.132685	0.156031	0.146572	0.109034	0.106924	0.120993	0.0929164	0.139318	0.0930655	0.0985611	0.134677	0.112957	0.129544	0.115324	0.101608	0.0941669	0.0940752	0.103492	0.117606	0.145313	0.113658	0.121975	0.0911613	0.111077	0.107868	0.117538	0.104351	0.13797	0.141736	0.11691	0.080963	0.0832214	0.154294
COLEC12	0.0560238	0.0414491	0.0189272	0.0164051	0.0353245	0.0488495	0.0120157	0.0429523	0.0178102	0.0220915	0.0254348	0.0446625	0.0387484	0.0420768	0.0572329	0.029551	0.0299444	0.0248037	0.0176645	0.0478541	0.043136	0.0301374	0.0403825	0.0344806	0.0323782	0.0124056	0.0316936	0.0240109	0.0328216	0.0485767	0.0178865	0.0374432	0.0271337	0.0254875	0.0764162	0.0293547	0.00128073	0.00643188	0.00210412	0.0143559	0.0451936	0.0805891	0.0504431	0.0485796	0.0294695	0.0306412	0.0183473	0.0104727
CLUL1	0.00516539	0.00736499	0.0103677	0.0202518	0.00828262	0.0078397	0.00927761	0.00957001	0.0126022	0.00294878	0.00822138	0.00887085	0.00126403	0.0344263	0.00843818	0.0146138	0.0123706	0.041046	0.013609	0.00686937	0.0135936	0.00755114	0.00476562	0.0160655	0.00108573	0.00249221	0.0104239	0.0110221	0.0214524	0.0146587	0.00860396	0.0146759	0.00583673	0.0135354	0.0023188	0.0103378	0.00208737	0.00550364	0.00276632	0.012389	0.0179392	0.0105522	0.030526	0.00270427	0.0023504	0.0128626	0.00984793	0.00388268
TYMS	0.0181407	0.0158053	0.0229386	0.0266122	0.0222844	0.0188545	0.00919458	0.016532	0.0183477	0.0212294	0.017928	0.0158167	0.00584275	0.0429845	0.0214882	0.0233506	0.0201868	0.0389389	0.0324096	0.0187693	0.0255339	0.0231189	0.0154555	0.0231656	0.0168347	0.0155031	0.0246673	0.0218654	0.0314607	0.0280265	0.0186796	0.027347	0.0195647	0.0263842	0.0113293	0.0251155	0.00925018	0.0106423	0.0050834	0.0139346	0.0270317	0.0301669	0.0564697	0.017231	0.0152003	0.0208082	0.0171125	0.0118219
ENOSF1	0.27368	0.252667	0.215714	0.225865	0.252197	0.24079	0.0376705	0.24683	0.227685	0.215046	0.174872	0.304973	0.196925	0.346454	0.360035	0.318318	0.144244	0.399228	0.218026	0.326772	0.299038	0.185814	0.3026	0.20333	0.172221	0.290343	0.232645	0.191461	0.295137	0.204951	0.178492	0.256115	0.206379	0.197465	0.36834	0.334018	0.0792474	0.12819	0.158487	0.204435	0.299684	0.275531	0.35807	0.144431	0.1991	0.168498	0.199378	0.19169
YES1	0.0421917	0.0369192	0.0358873	0.0361022	0.0388433	0.0352733	0.0251431	0.0279073	0.035033	0.0254613	0.0389133	0.032665	0.0534447	0.04429	0.0299396	0.0486088	0.0372103	0.0699152	0.0322944	0.0678696	0.0486713	0.0350054	0.0336395	0.0361505	0.0335784	0.0441293	0.0396579	0.0343575	0.0393242	0.0446111	0.0348926	0.0446246	0.0267986	0.0448693	0.0283295	0.0362526	0.0461964	0.0284706	0.0805523	0.0510817	0.0364147	0.0482964	0.0324303	0.0342488	0.0254872	0.0291055	0.0331629	0.0403235
ADCYAP1	0.00356597	0.00439391	0.00300849	0.0148997	0.0114149	0.0172413	0.00508809	0.0104397	0.0100238	0.00702169	0.00246089	0.00897019	0	0.00243204	0.00910702	0.00129223	0.0196913	0.00715303	0.00647715	0.00824977	0.00343398	0.00172317	0.00610684	0.00194246	0.0047169	0.00499759	0.00932249	0.0117723	0.0121299	0.00759016	0.0122664	0.00507084	0.00592712	0.00155136	0.00975265	0.00232307	0.00293264	0.00341091	0	0.000231111	0.00171224	0.00585779	0.00969416	0.0125274	0.00793968	0.00104112	0.00310308	0.000535694
METTL4	0.0196909	0.0266163	0.029216	0.0268366	0.0311083	0.0571174	0.0413198	0.028311	0.0380933	0.0353234	0.0309156	0.0361725	0.0157035	0.0349774	0.0274159	0.0400984	0.0534979	0.0395709	0.0314833	0.0145179	0.0336367	0.0182604	0.0266582	0.0237317	0.0240979	0.0325631	0.0361241	0.0441099	0.0365474	0.0297792	0.0321829	0.031632	0.0269564	0.0421249	0.0258471	0.0318046	0.0328213	0.0305127	0.0611642	0.0309509	0.0473182	0.0395634	0.0213383	0.0398759	0.0400649	0.0198037	0.0189914	0.043924
NDC80	0.00392782	0.00171274	0.00105973	0.00321299	0.00202029	0	0	0.000929139	0.00282524	0.000271506	0.000560196	0.00199623	0	0.00208623	0.00240427	0	0	0	0.000504311	0.00244501	0.00129702	0.000797659	0.000897679	0.00159838	0.000575085	0.000446251	0	0.00141468	0.00178889	0.000771743	0.000129701	0.000494471	0.000292764	0.000375287	0.000484121	0.000464701	0	0.0016882	0	0.0012417	0.000621602	0	0	0	0.00281949	0.000658326	0.000610255	0.00127829
SMCHD1	0.21514	0.204522	0.141032	0.189351	0.221661	0.231299	0.131048	0.160524	0.138741	0.156867	0.137286	0.209054	0.146934	0.152694	0.168999	0.179964	0.215711	0.227656	0.166782	0.185961	0.168302	0.120508	0.168485	0.119404	0.155848	0.228914	0.171767	0.224051	0.226389	0.188218	0.145275	0.149088	0.145578	0.166799	0.192136	0.209593	0.138175	0.143923	0.131172	0.207793	0.191176	0.187746	0.243922	0.230714	0.19336	0.111125	0.11857	0.184779
EMILIN2	0.00111805	0.00212618	0.00434918	0.00687061	0.00334633	0.0034621	0	0.00152328	0.0036403	0.00156497	0.00106933	0.00204458	0.00257661	0.00138965	0.0019913	0.00658956	0	0	0.000744493	0.00143367	0.0013102	0.00518716	0.0019141	0.00118966	0.000632058	0.00138136	0.00995548	0.00255645	0.00104387	0.00167883	0.000825774	0.00115391	0.00285139	0.000843244	0.000343828	0.000294393	0	0.000480151	0	0.00201954	0	0.00140557	0.00609148	0	0.000568705	0.00207708	0.00445175	0.000661191
LPIN2	0.0269195	0.0415214	0.0350601	0.0518287	0.0504887	0.0619952	0.0864828	0.0468197	0.0345005	0.0349605	0.0312579	0.0403426	0.0232853	0.035664	0.0409193	0.0326043	0.0561179	0.0803216	0.0368692	0.0245017	0.0359325	0.0310308	0.0415226	0.0292773	0.0272938	0.0533791	0.039817	0.0564719	0.0568038	0.0526998	0.0444599	0.0467797	0.0416513	0.0378405	0.0536183	0.0477178	0.0282843	0.054752	0.0667333	0.0490077	0.0317671	0.0341178	0.0306996	0.0453967	0.0598664	0.0350937	0.0289594	0.0619874
MYOM1	0.0354761	0.0229686	0.0193115	0.0226388	0.0215204	0.0173722	0.0376465	0.0150259	0.0158535	0.0232465	0.0178982	0.0258594	0.0180247	0.0168151	0.0263238	0.0195863	0.0206861	0.0246129	0.0178896	0.0245074	0.0206273	0.0160054	0.0276024	0.026521	0.020173	0.0164487	0.0173064	0.0301987	0.0285455	0.0224166	0.0245051	0.0203186	0.0196494	0.0140359	0.0406988	0.0186901	0.0375116	0.0328537	0.018508	0.0397157	0.0133861	0.018701	0.0351106	0.0235574	0.035804	0.0123304	0.0213091	0.0665333
MYL12A	0.00531003	0.00375517	0.00755974	0.00716388	0.00545409	0.00505768	0.0201338	0.00455527	0.00597806	0.00327523	0.00586976	0.00305913	0.000867698	0.0129773	0.00461129	0.00458491	0.00128546	0.00469173	0.010173	0.00563121	0.00699637	0.00307222	0.00381888	0.00487906	0.00417999	0.00767363	0.0194862	0.00923882	0.00737689	0.010891	0.00827351	0.00741259	0.00405479	0.00412008	0.00582196	0.00202587	0.0137729	0.00522192	0	0.00533765	0.00635305	0.00538019	0.00528017	0.00338701	0.00311919	0.00343281	0.00277658	0.00451449
MYL12B	0.0476183	0.041742	0.0291131	0.0485981	0.0426477	0.0364303	0.0529655	0.0452365	0.0290758	0.0229758	0.0265923	0.0227034	0.0394244	0.0458001	0.045154	0.0265823	0.055479	0.0357881	0.0392822	0.0522172	0.047808	0.0236103	0.0456213	0.0211562	0.0271198	0.0194065	0.0268078	0.0545744	0.0471744	0.0485044	0.044085	0.0413381	0.0422585	0.0280262	0.039721	0.0383718	0.027433	0.035766	0.0663145	0.0400786	0.0312833	0.0318092	0.0482963	0.0618953	0.055501	0.0210079	0.0247565	0.0256136
TGIF1	0.00110139	0.009208	0.00439276	0.00749696	0.00281398	0.0136179	0.0132268	0.0065653	0.00349452	0.00401641	0.00336254	0.00239104	0.0036567	0.00551437	0.00500362	0.00223888	0.000898517	0.0279605	0.00502516	0.00936437	0.00140857	0.00297539	0.00264364	0.00204103	0.00431962	0.00575983	0	0.0149571	0.00867561	0.00668693	0.00499038	0.00301104	0.00689858	0.00232773	0.00925012	0.00583622	0.00436203	0.00373985	0.0140235	0.00176098	0.0113307	0.0103436	0.0067678	0.0113223	0.0117156	0.00236962	0.00270681	0.0103992
DLGAP1	0.432704	0.39828	0.191778	0.359502	0.424314	0.462417	0.322352	0.281391	0.239566	0.238021	0.152807	0.324936	0.324045	0.246498	0.354813	0.239511	0.480324	0.386742	0.235574	0.335603	0.261907	0.130746	0.444824	0.141422	0.215295	0.428832	0.247112	0.439389	0.409966	0.332908	0.282402	0.244829	0.249456	0.18742	0.444604	0.348277	0.202965	0.202611	0.476855	0.242417	0.218895	0.233927	0.317813	0.480769	0.431552	0.127903	0.176407	0.157668
AKAIN1	0.000740437	0.000847604	0.000474268	0.000498079	0.000382371	0.00110361	0	3.97572e-05	0	0	0.000295079	0.000316298	0	0	0.000203392	0	0.00229939	0	5.93991e-05	0	0.00124107	5.30755e-05	0.00070025	0.000789553	0	0.00167883	0	0.00212459	0.000346461	0.000339589	0.00106493	0.00026932	0.00017597	0.000499938	0	0.00347719	0	0.000176495	0	0.000632644	0.00176151	0	0	0	0.000664643	0	0.00103626	0.00126248
ZBTB14	0.0106562	0.0109533	0.00708369	0.0130279	0.00949494	0.0115759	0	0.0110351	0.012768	0.0163095	0.00840609	0.0090585	0.00345294	0.0121366	0.00599075	0.0120798	0	0.0304582	0.00994736	0.0116893	0.0109646	0.00590107	0.00643679	0.00748769	0.00440251	0.0149052	0.0126445	0.00742983	0.0141969	0.0097732	0.00965208	0.00653597	0.00977314	0.0115455	0.00573028	0.0116382	0.016112	0.00716527	0.00933892	0.00509563	0.00679466	0.012421	0	0.0139124	0.0123341	0.00780518	0.00503194	0.00639669
EPB41L3	0.175145	0.171215	0.132063	0.22868	0.240426	0.224321	0.11472	0.150231	0.127514	0.108744	0.0939058	0.170043	0.0909162	0.12176	0.158778	0.137428	0.14803	0.164195	0.13851	0.177814	0.163552	0.0817032	0.169759	0.100834	0.125811	0.21424	0.158163	0.210334	0.226176	0.186332	0.119216	0.12187	0.113664	0.0894514	0.165011	0.172516	0.126248	0.112684	0.147279	0.106915	0.148418	0.0879498	0.141817	0.189493	0.168605	0.100296	0.0845863	0.0785828
TMEM200C	0.012973	0.00649774	0.00251355	0.00681239	0.00860492	0.00481865	0.00304362	0.00544286	0.00832514	0.00649272	0.00172622	0.000843539	0.00659778	0.0070515	0.00593105	0.000478046	0.00149083	0	0.00210921	0.00204994	0.00431995	0.0020096	0.00575224	0.0013217	0.00321431	0.00899524	0.018617	0.0119183	0.00592285	0.00582082	0.00844601	0.00372372	0.00679666	0.000408598	0.00184315	0.00601296	0.00298848	0.00157093	0.0049245	0.00575918	0.00138114	0.00503816	0	0.0062631	0.00406927	0.00130735	0.00200924	0.00234511
L3MBTL4	0.384304	0.371906	0.275088	0.337403	0.27047	0.366148	0.313925	0.293829	0.262424	0.301626	0.272831	0.324988	0.281907	0.326913	0.332101	0.30727	0.458888	0.371344	0.328941	0.338463	0.376795	0.259303	0.350669	0.236253	0.2908	0.377687	0.294404	0.371303	0.386916	0.366408	0.299333	0.302598	0.291988	0.244768	0.484188	0.459791	0.357759	0.308105	0.463292	0.389934	0.364777	0.331661	0.398289	0.306738	0.329453	0.244586	0.234046	0.200037
ARHGAP28	0.00501286	0.0124758	0.00334539	0.0114306	0.0105458	0.00935354	0	0.0059177	0.00343359	0.00102182	0.00163759	0.00245501	0.00141678	0.00190056	0.00646726	0.00292451	0.00181772	0.0101059	0.00355167	0.00682034	0.00490919	0.00300475	0.00595875	0.00262595	0.00602866	0.00593735	0.0126438	0.00841678	0.012891	0.00996509	0.00777321	0.00502982	0.00537802	0.00116262	0.0103945	0.0107936	0	0.00266042	0	0.00875427	0.00392414	0.00415689	0.00493499	0.00926187	0.00965954	0.00305963	0.004937	0.00483535
LAMA1	0.00134367	0.00360107	0.0033578	0.00223483	0.00487405	0.00526946	0.00299719	0.0052641	0.00568576	0.00339689	0.00140439	0.00234804	0	0.000738542	0.0042327	0.000891122	0.0039456	0	0.0017239	0.00149734	0.00516232	0.00206013	0.00337407	0.00414942	0.00162855	0.00119552	0	0.00614182	0.0060413	0.00221515	0.005308	0.0043229	0.00360892	0.00472257	0.0036045	0.00231131	0.00999765	0.00252699	0	0.00269234	0	0.00279108	0	0.0062681	0.000821795	0.00130778	0.00288777	0.00145945
PTPRM	0.15468	0.19437	0.0841226	0.113298	0.107922	0.154823	0.122158	0.17463	0.0407081	0.137642	0.114796	0.102785	0.104214	0.156323	0.105721	0.0512509	0.443783	0.0933204	0.115797	0.109357	0.0688072	0.363395	0.112965	0.0317024	0.0403035	0.0937596	0.0977638	0.242934	0.157982	0.115826	0.0868256	0.196381	0.250797	0.0717926	0.135388	0.0627118	0.0322931	0.145501	0.244771	0.399527	0.0530368	0.36474	0.108297	0.111203	0.176519	0.23484	0.0337347	0.139328
RAB12	0.0821225	0.0879828	0.071902	0.0715019	0.0917198	0.105546	0.0553949	0.0709142	0.0645994	0.0627761	0.0531298	0.0827324	0.0746016	0.0731219	0.0757137	0.0739445	0.092987	0.0794445	0.0707603	0.0787359	0.088344	0.0671284	0.0743781	0.0583432	0.0694945	0.0932525	0.0639819	0.0975137	0.0982498	0.0859528	0.0605783	0.0908424	0.0743664	0.0581659	0.0757458	0.0894806	0.0572706	0.0671263	0.124292	0.0726118	0.0750281	0.100396	0.115573	0.1025	0.097533	0.0582357	0.0476675	0.0895603
MTCL1	0.0338662	0.0357199	0.030939	0.0617429	0.0458497	0.0523676	0.0327864	0.0430771	0.0337659	0.029252	0.0213765	0.0424683	0.0295397	0.0257801	0.0549843	0.041877	0.069016	0.0638165	0.0402957	0.0355316	0.032428	0.02552	0.0666279	0.026854	0.0314387	0.0692785	0.0377042	0.0525713	0.0392195	0.0385887	0.0326386	0.0390022	0.0373224	0.028703	0.0538199	0.0297989	0.0428707	0.0395944	0.100783	0.0600796	0.0300207	0.0248695	0.0592859	0.0459547	0.0782756	0.0232227	0.0356075	0.0399647
NDUFV2	0.0599183	0.0680589	0.0493163	0.065284	0.0595445	0.0692582	0.0503377	0.055476	0.0376613	0.055028	0.0403437	0.0542789	0.0881717	0.0460396	0.0544081	0.0583223	0.0577874	0.0473259	0.0533404	0.0570206	0.0497223	0.0365862	0.0646363	0.0381208	0.0479792	0.070028	0.0532204	0.0826182	0.0821029	0.0656851	0.0555091	0.0589349	0.0422308	0.0444099	0.060466	0.0524697	0.0476304	0.0417859	0.0956255	0.0518148	0.0509893	0.069548	0.057009	0.0838475	0.0708345	0.0413316	0.0363404	0.0569094
ANKRD12	0.432195	0.407851	0.246696	0.339681	0.424819	0.449461	0.328184	0.294053	0.254057	0.311726	0.238594	0.407683	0.317614	0.287112	0.368827	0.324662	0.513232	0.385997	0.291351	0.360323	0.320818	0.193163	0.389142	0.217645	0.276187	0.48704	0.278964	0.443784	0.414293	0.339789	0.30381	0.261071	0.270912	0.273134	0.498201	0.456064	0.329264	0.281579	0.496495	0.297564	0.33481	0.275216	0.362953	0.495845	0.465402	0.188553	0.228503	0.230041
TWSG1	0.0796206	0.0611174	0.0534827	0.0644459	0.0517653	0.0582133	0.0742781	0.0483658	0.04541	0.0503456	0.0530901	0.0445523	0.0362579	0.0618547	0.0500176	0.0617084	0.0731336	0.0353286	0.0583523	0.0532423	0.0493227	0.0409288	0.0633901	0.0412984	0.0476547	0.0686406	0.0650924	0.0547107	0.0513966	0.050539	0.0483929	0.0509246	0.0476934	0.0388082	0.0393433	0.0607714	0.0550518	0.0439118	0.0521375	0.0488243	0.0589477	0.0422349	0.0613601	0.0429169	0.0256595	0.0294251	0.0401707	0.0458712
RALBP1	0.0538701	0.0740209	0.0511741	0.0709758	0.0712633	0.0700129	0.0351272	0.060984	0.0572637	0.0548119	0.0464186	0.0657456	0.0650241	0.0692231	0.0621309	0.0598618	0.0466021	0.0212849	0.0545345	0.0799254	0.0592413	0.0453379	0.0788887	0.0470686	0.0546282	0.0570116	0.0530795	0.0807673	0.0632652	0.0722634	0.0618887	0.0458262	0.0516624	0.0559156	0.0697301	0.0727453	0.0496301	0.0577222	0.0644442	0.0437809	0.0647787	0.0611339	0.0757034	0.0635216	0.0596529	0.0380919	0.0526555	0.0891865
PPP4R1	0.0766938	0.107937	0.0870274	0.114463	0.134665	0.122005	0.0507003	0.0901108	0.0847495	0.103623	0.077036	0.106241	0.0738806	0.107501	0.0976439	0.0977277	0.103813	0.0770948	0.0879021	0.110147	0.0908318	0.0746779	0.0937976	0.0795213	0.0761638	0.0914501	0.110329	0.105699	0.132351	0.104858	0.0889607	0.0915299	0.0996834	0.0887017	0.11776	0.108572	0.0945073	0.0835595	0.082091	0.0961687	0.102269	0.105388	0.121324	0.0894279	0.118924	0.0706183	0.0809408	0.0856502
RAB31	0.021121	0.0397143	0.0251554	0.0138373	0.027072	0.0294022	0.0126037	0.0304006	0.0112465	0.01858	0.0131799	0.0232635	0.0118036	0.0538741	0.0399699	0.0113512	0.0586769	0.0287005	0.025633	0.020561	0.019374	0.0271751	0.0264986	0.0185773	0.021925	0.0339994	0.0346838	0.0195779	0.0336784	0.0191889	0.019995	0.0222472	0.0424811	0.0150673	0.0314364	0.0302818	0.0175493	0.0227612	0.0482092	0.0666508	0.0123293	0.0316334	0.0791491	0.0294592	0.0297051	0.0400574	0.0169329	0.0533602
VAPA	0.173022	0.191304	0.148962	0.204008	0.205204	0.206064	0.164627	0.151027	0.126152	0.138505	0.136925	0.180535	0.143451	0.149302	0.159714	0.137871	0.202017	0.156464	0.174031	0.156652	0.171094	0.10365	0.156013	0.109352	0.15365	0.180893	0.126828	0.225568	0.23694	0.197	0.139307	0.153806	0.143555	0.155477	0.195102	0.174526	0.158906	0.144333	0.12901	0.174763	0.146132	0.175959	0.177233	0.205251	0.19978	0.125425	0.104458	0.117999
APCDD1	0.0906454	0.0689726	0.0610853	0.0338689	0.0485674	0.0752429	0.0696424	0.0539661	0.0447986	0.0727571	0.049071	0.054578	0.052649	0.0632431	0.0850923	0.0732882	0.0984768	0.0874975	0.0540142	0.0653379	0.0422211	0.0296514	0.0830071	0.0650235	0.0395474	0.0811513	0.0516785	0.0684964	0.0403087	0.0726438	0.0754512	0.0314831	0.0462529	0.0586833	0.0657329	0.0577548	0.0190708	0.0321461	0.105323	0.0364103	0.0761121	0.0476063	0.074645	0.0667646	0.0357359	0.0400622	0.0599226	0.0506535
NAPG	0.086344	0.0754592	0.0790422	0.0836959	0.0856903	0.0905351	0.0873053	0.0756747	0.0601418	0.0791357	0.0659041	0.0818628	0.0549679	0.102532	0.0877691	0.0654957	0.08337	0.0620555	0.078983	0.0896575	0.078705	0.0696844	0.0895898	0.0753936	0.0570369	0.0810082	0.0834536	0.0677512	0.0726271	0.0707837	0.077518	0.0705785	0.0642433	0.0875401	0.0622102	0.0772492	0.105743	0.118356	0.100845	0.0947311	0.0687856	0.0761523	0.0703704	0.0758438	0.0891412	0.0496707	0.068424	0.0825697
PIEZO2	0.313789	0.37541	0.288958	0.249472	0.376929	0.386799	0.453584	0.272872	0.277422	0.374031	0.340462	0.423213	0.320759	0.268763	0.395555	0.28929	0.546651	0.253534	0.309344	0.349814	0.382879	0.211595	0.415893	0.269953	0.321821	0.399951	0.313591	0.402222	0.375328	0.285455	0.337773	0.299415	0.323315	0.249637	0.498957	0.434397	0.369608	0.336742	0.379854	0.374932	0.369326	0.31747	0.352897	0.557248	0.490963	0.229161	0.275694	0.265389
SLC35G4	0	0.000173004	0	0	0	0	0	0	0	0	0	0	0	0	0	0	0	0	0.000149966	0	0	0	0	0	0	0	0	0	0.000280853	0	0	0	0	0	0	0	0	0	0	0	0	0	0	0	0	0	0	0
GNAL	0.0284488	0.0324543	0.0178564	0.030827	0.0447256	0.0321127	0.0451666	0.0259272	0.0293333	0.0205592	0.0121933	0.0149746	0.0254812	0.0271391	0.0286594	0.0157025	0.0277157	0.00868174	0.0206737	0.0236072	0.0227908	0.015891	0.0378187	0.0150165	0.0121045	0.0399003	0.0219142	0.0351071	0.0395196	0.0251883	0.0343595	0.0241856	0.0324193	0.0156536	0.0324551	0.0162948	0.0202819	0.020577	0.0633049	0.0289955	0.0187194	0.0256576	0.0159996	0.0497426	0.0252113	0.0129617	0.018983	0.0200587
MPPE1	0.0419116	0.0518526	0.0491879	0.0362269	0.0368532	0.046572	0.0269326	0.0460341	0.0535583	0.0411486	0.03602	0.0510774	0.0296371	0.0682841	0.0464333	0.0951044	0.0429369	0.0907685	0.0423045	0.0672329	0.0582933	0.040738	0.061678	0.0428275	0.029425	0.0510739	0.0483693	0.0556949	0.0492661	0.0520603	0.0494552	0.0534989	0.0452365	0.0625737	0.0450723	0.0777207	0.0442684	0.044413	0.0126988	0.0498323	0.0631384	0.0384304	0.0701245	0.0498599	0.0435527	0.029602	0.0380321	0.0435983
IMPA2	0	0.000774751	0.00166176	0.00140713	0.00138681	0.00325344	0.000676372	0.00165651	0.000821337	0.00130135	0.00092646	0.000251423	0	0.00303944	0.00154876	0.000882932	0.0026407	0	0.00116339	0	0.000723949	0.000780845	0.00148575	0.000742003	0.00180206	0.000888523	0.00192045	0.0021457	0.00139002	0.00193103	0.00206971	0.00246782	0.00213391	0.00346286	0.00707106	0.00339411	0.0041052	0.00172435	0.0393815	0.00126619	0	0.00123184	0	0.00446347	0.00253186	0.00177284	0.00125397	0.00351568
ANKRD62	0.00190532	0.00411218	0.00202926	0.00622498	0.00480941	0	0	0.00118795	0.00277517	0.0012786	0.000269413	0.0023467	0.000950499	0	0.00219586	0.00235145	0.00884348	0	0.00407016	0.00511473	0.00224233	0.000993885	0.00414185	0.000823923	0.00242513	0.00514093	0.00992636	0.00540455	0.00577415	0.00205681	0.00142954	0.000772603	0.00278001	0	0.0106804	0.00136504	0.00135189	0.00158467	0.00441413	0.00077524	0.00402714	0.00635773	0	0.00595425	0.00535692	0.00130616	0.000878494	0.00119038
CIDEA	0	0.00413396	0.00196284	0.00169942	0.00292074	0.00185103	0.000758969	0.00240584	0.000294879	0.00184801	0.000255963	0.000305066	0.00669299	0.00485142	0.00322455	0.00380333	0	0	0.00430541	0.00388562	0.00268047	0.000661895	0.00330988	0.00145906	0.00145303	0.0117214	0.019231	0.0035969	0.0049151	0.0023635	0.00396916	0.00296159	0.00366199	0.00026664	0.00186969	0.000840629	0.00179459	0.00147137	0	0.00206689	0.00118046	0	0	0	0.002919	0.000418024	0.00127413	0.00195928
TUBB6	0.00259455	0.00101673	0.00523933	0.00041051	0.00258846	0.00227115	0	0.00244132	0.00403263	0.000486754	0.00248472	0.000309166	0.000820487	0.00146924	0.000658011	0.00239573	0	0	0.00329832	0.00392363	0.00243983	0.00198917	0.00217678	0.0013809	0.00194695	0	0.00182364	0.00379559	0.00275434	0.00479625	0.00208632	0.00358522	0.00208838	0.00320848	0.00335242	0.00547259	0	0.000394949	0	0.000999629	0.00354036	0.000542724	0.00519944	0	0.00238556	0.00159473	0.00251354	0.00178125
AFG3L2	0.0484713	0.0588423	0.037186	0.042076	0.049841	0.0548468	0.026542	0.0572217	0.0396231	0.044773	0.0392349	0.0368145	0.0553894	0.0534783	0.0628484	0.0437656	0.0222244	0.0866227	0.0508955	0.0549146	0.0519971	0.0348927	0.0531902	0.0382596	0.0408451	0.0596501	0.0886251	0.0480969	0.057665	0.0521524	0.0484567	0.043867	0.051024	0.0343814	0.0565183	0.0559378	0.0304036	0.033149	0.0104957	0.0385151	0.0404044	0.0442816	0.0614599	0.0510916	0.0489687	0.0361381	0.0468822	0.0543523
PRELID3A	0.0335062	0.0237279	0.0157558	0.0337955	0.0240682	0.0294362	0.0353595	0.037822	0.0154325	0.0275969	0.0183233	0.0390854	0.0132693	0.029713	0.0364075	0.0178695	0.0471356	0.0479379	0.0393435	0.0280197	0.0323438	0.0297474	0.027073	0.024738	0.0193105	0.0348102	0.0204838	0.0348134	0.0423152	0.026832	0.0248914	0.0536048	0.0407427	0.0192596	0.0282965	0.0336708	0.0244254	0.052206	0.0691816	0.0610211	0.0331939	0.0395451	0.0377663	0.040697	0.0506307	0.050506	0.0264311	0.0378493
SPIRE1	0.208922	0.171505	0.10239	0.163383	0.205347	0.176477	0.141232	0.154708	0.10361	0.15995	0.117909	0.209046	0.107842	0.163335	0.178066	0.163178	0.200682	0.172492	0.161159	0.178214	0.192343	0.125043	0.163106	0.130259	0.117997	0.193237	0.107119	0.182868	0.223178	0.197179	0.127541	0.150548	0.161167	0.135835	0.216925	0.194026	0.153759	0.143813	0.11203	0.186482	0.180144	0.169334	0.194819	0.215187	0.195941	0.144716	0.129276	0.157306
PSMG2	0.0751197	0.0771787	0.0519241	0.0757158	0.0754106	0.0741056	0.0846137	0.0663858	0.0452566	0.0493222	0.0453944	0.0730098	0.0629905	0.0516305	0.0696532	0.0566134	0.0793987	0.0706788	0.0682694	0.0730253	0.0636185	0.0459782	0.0698392	0.0412931	0.0411587	0.0750849	0.0372321	0.0906142	0.0928791	0.0805848	0.0616624	0.0515931	0.065991	0.0582717	0.0734174	0.0736625	0.0447257	0.0426953	0.0512291	0.0659516	0.0634391	0.0849969	0.0874451	0.116524	0.0725383	0.042533	0.0497901	0.114992
CEP76	0.0118722	0.024017	0.0145216	0.0180331	0.024318	0.0265944	0.012123	0.0179583	0.0137446	0.0202359	0.00928924	0.016156	0	0.0202254	0.0178817	0.0210879	0.0241514	0.0119693	0.0227529	0.0212635	0.022166	0.0144271	0.0137121	0.0156216	0.0103884	0.0156338	0.0268136	0.022751	0.0293206	0.0175063	0.019506	0.0185042	0.0187755	0.0243149	0.0152787	0.017085	0.0245973	0.0144284	0	0.0199468	0.0143989	0.0215021	0.0364579	0.00866105	0.00922401	0.012883	0.0142914	0.0217733
PTPN2	0.0815358	0.0789022	0.0700983	0.0800204	0.0897334	0.0887869	0.0933277	0.0662508	0.0545494	0.0620928	0.0554257	0.0621526	0.0528286	0.0685874	0.0795221	0.0735445	0.117521	0.0966558	0.0683967	0.0817083	0.0919616	0.0436975	0.0698043	0.0666176	0.0709346	0.0749442	0.0866206	0.077269	0.0740039	0.0801777	0.0708458	0.0611752	0.0617744	0.0540334	0.0692306	0.0688064	0.098272	0.0779706	0.0470357	0.0812924	0.054684	0.0441677	0.0851101	0.0943464	0.087071	0.0564669	0.0547921	0.0800532
SEH1L	0.0147954	0.0369916	0.0236576	0.0311451	0.0292254	0.0291471	0.0242413	0.0271606	0.0178964	0.0276183	0.0260577	0.0236159	0.0429051	0.0223771	0.0296284	0.0188376	0.0377621	0.00231361	0.0240948	0.0275651	0.0321851	0.0223744	0.0304381	0.0209041	0.018234	0.0365692	0.00939695	0.0264404	0.0309641	0.0336569	0.0313154	0.0307145	0.0266779	0.0220115	0.0222809	0.0262772	0.0391159	0.0242895	0.0127268	0.0291799	0.0222684	0.0159919	0.0118686	0.0397495	0.0216804	0.0197662	0.0271075	0.0226421
CEP192	0.194676	0.169438	0.1268	0.176918	0.189439	0.172641	0.081845	0.154723	0.117404	0.145643	0.116107	0.161273	0.158457	0.149455	0.15869	0.17409	0.119121	0.159723	0.152387	0.191824	0.148503	0.102428	0.137417	0.112311	0.116863	0.202857	0.150223	0.164974	0.149733	0.183987	0.137019	0.116785	0.129227	0.144824	0.162479	0.204391	0.082944	0.124742	0.156964	0.133038	0.176786	0.122447	0.169139	0.191993	0.156688	0.0944205	0.102673	0.147048
LDLRAD4	0.324605	0.267377	0.21217	0.310115	0.301751	0.265009	0.0777009	0.240496	0.255149	0.261141	0.204651	0.281932	0.24896	0.25513	0.331386	0.29337	0.17057	0.399928	0.241291	0.31959	0.244952	0.207011	0.339951	0.215826	0.213685	0.354523	0.198605	0.265544	0.27349	0.273181	0.207616	0.183706	0.187679	0.211999	0.428627	0.31326	0.128225	0.185541	0.206004	0.171713	0.266174	0.225334	0.332103	0.203117	0.314712	0.215478	0.242602	0.12756
FAM210A	0.0382449	0.0338328	0.0334485	0.0373017	0.0350224	0.0389209	0.0331208	0.0373992	0.0355643	0.0383067	0.028532	0.0304288	0.009937	0.0312896	0.0349291	0.0424258	0.0356485	0.05905	0.0270796	0.023377	0.0304089	0.0255798	0.0527165	0.03092	0.0230151	0.0281113	0.0312517	0.0285957	0.0286462	0.0362818	0.0281447	0.0252363	0.0302702	0.0385472	0.037274	0.0287439	0.022807	0.0357306	0.0562815	0.0302852	0.0364145	0.0316893	0.0261157	0.0381317	0.0326904	0.0233712	0.0400172	0.0436786
RNMT	0.258828	0.174454	0.131168	0.162939	0.206071	0.225276	0.0944449	0.142576	0.132932	0.135692	0.0959972	0.197982	0.118136	0.175993	0.140642	0.107602	0.177703	0.181641	0.139024	0.14038	0.143927	0.08635	0.163659	0.0999577	0.123535	0.21833	0.154484	0.211549	0.220141	0.183304	0.125466	0.122504	0.122832	0.123098	0.250167	0.234786	0.0871918	0.111359	0.214284	0.118092	0.105858	0.0900983	0.232968	0.149924	0.194733	0.0830532	0.0952513	0.125618
MC5R	0	0.00016496	0	0	0	0	0	0	0	0	0	0	0	0	0	0	0	0	0	0	0	5.77353e-05	0.000501362	0	0	0	0	0	0	0	0	0	0	0	0	0	0	0	0	0	0	0	0.00155398	0	0	0	0	0.000133458
MC2R	0	0	0	0	0	0	0	0	0	0	0	0	0	0	0	0	0	0	0.000466491	0	0	2.68329e-05	0	7.62586e-05	0	0	0	0	0.000119726	0	0	0	9.01866e-05	0	0.000251005	0	0	0	0	0	0	0	0	0	0.000276281	0	0	0
ZNF519	0.0453074	0.0542489	0.0231006	0.0344152	0.0509019	0.0504474	0.0238898	0.0429211	0.0378549	0.0255605	0.0265167	0.0381431	0.0430748	0.0354646	0.0399472	0.0334489	0.0315766	0.0558507	0.0289705	0.0318284	0.0322205	0.0232399	0.0480555	0.0232668	0.0268134	0.0540747	0.0262208	0.0479965	0.050567	0.0406627	0.0367512	0.0356658	0.0313187	0.0240094	0.0404787	0.031401	0.0315086	0.0307655	0.0759104	0.0212336	0.030634	0.0373455	0.0421122	0.0266992	0.0368681	0.0203354	0.0201161	0.0287134
POTEC	0	0	0	0	0.000291544	0	0	0	0	0	0	0	0	0	0	0	0	0	0	0	0	0	0	0	0	0	0	0	0	0	0	0	8.88206e-05	0	0	0	0	4.85928e-05	0	0	0	0	0	0	0	0	0	0
ANKRD30B	0.0446221	0.0219391	0.00753058	0.0294058	0.0349945	0.0333179	0.0176732	0.0192035	0.0222413	0.0101274	0.00586877	0.0160183	0.0056462	0.0190547	0.0224884	0.0141945	0.0507108	0.00871371	0.0170675	0.020338	0.0195028	0.00721823	0.0270173	0.00781045	0.0115509	0.0314339	0.0140433	0.0246115	0.0321968	0.0199192	0.013784	0.0120089	0.0184629	0.00546218	0.0156012	0.0259126	0.00664503	0.0126326	0.00351525	0.0155179	0.0159161	0.0215343	0.00685155	0.0450865	0.0331726	0.00507669	0.0120346	0.00902749
ROCK1	0.219617	0.196538	0.145429	0.192262	0.231895	0.246488	0.16528	0.157519	0.154783	0.157074	0.13924	0.199175	0.134154	0.187199	0.181817	0.193587	0.18585	0.207576	0.16605	0.196272	0.181989	0.114555	0.198603	0.139103	0.155876	0.195642	0.133886	0.207574	0.2075	0.205695	0.15564	0.145887	0.157278	0.159162	0.192333	0.211916	0.151935	0.148044	0.128456	0.159106	0.200988	0.158931	0.196869	0.2041	0.178235	0.115254	0.140778	0.141443
GREB1L	0.239546	0.255376	0.272541	0.257625	0.378529	0.246037	0.0933027	0.191183	0.315594	0.27438	0.172625	0.279068	0.379359	0.278446	0.313084	0.329936	0.18907	0.335924	0.213463	0.330222	0.340091	0.178999	0.360696	0.220875	0.262342	0.330164	0.230993	0.262643	0.312978	0.232792	0.218555	0.199081	0.198539	0.262788	0.319955	0.306726	0.157217	0.223716	0.139359	0.220901	0.254972	0.200775	0.270474	0.170131	0.294243	0.167107	0.289056	0.20859
ESCO1	0.11496	0.0729681	0.0594139	0.0692161	0.0717374	0.0933568	0.0771745	0.0607341	0.0625254	0.0603002	0.0624596	0.074123	0.0494593	0.0737296	0.0741187	0.0985093	0.0674472	0.0584397	0.0713522	0.0612436	0.0736363	0.0448516	0.0781866	0.0500238	0.0530345	0.0842164	0.0553844	0.082054	0.0684999	0.0702995	0.0658812	0.050712	0.0557022	0.0623678	0.0802699	0.0754527	0.0506007	0.053262	0.12176	0.051659	0.0730238	0.0687594	0.0586675	0.0741821	0.0649846	0.0416236	0.0570852	0.09541
SNRPD1	0.0437892	0.0311115	0.021304	0.0361059	0.0331808	0.0365379	0.0327281	0.0276436	0.0243916	0.0180376	0.014059	0.0161518	0.0131992	0.0320056	0.0316764	0.028065	0.0258589	0.0501618	0.0247924	0.0161912	0.0277976	0.0154968	0.0263599	0.0191679	0.0155187	0.0398624	0.0549484	0.0318787	0.0266944	0.0303806	0.0277777	0.0242364	0.0246216	0.0219354	0.0208282	0.0203348	0.0120876	0.0187423	0.0460661	0.0218435	0.0340781	0.0209867	0.0329652	0.011135	0.0152307	0.0190331	0.0222701	0.0306194
ABHD3	0.0137698	0.0241752	0.0266027	0.0296666	0.0304137	0.0486922	0.195516	0.0278086	0.0146278	0.0282421	0.0245698	0.0242934	0.0162762	0.0172484	0.020648	0.0190638	0.060563	0.0111237	0.0253935	0.0195142	0.0114885	0.0218414	0.033309	0.0130139	0.0207234	0.0274145	0.0310169	0.0485018	0.0419689	0.0226853	0.0373477	0.0199352	0.048979	0.0389523	0.0307857	0.017668	0.0487266	0.0387286	0.0500209	0.0511507	0.0166596	0.0317768	0.0152311	0.131879	0.0761072	0.0180628	0.0193262	0.177097
MIB1	0.200757	0.194859	0.144392	0.207675	0.214403	0.259061	0.27503	0.183692	0.152489	0.183321	0.156419	0.171328	0.187945	0.146061	0.151229	0.124935	0.285305	0.178823	0.162449	0.175264	0.151399	0.116314	0.202635	0.111029	0.167818	0.222024	0.169099	0.253291	0.22294	0.197134	0.200748	0.153508	0.191012	0.174172	0.17911	0.176934	0.179945	0.176092	0.28845	0.175881	0.174245	0.17446	0.174288	0.353656	0.312016	0.115602	0.12547	0.147975
GATA6	0	0.000532292	0	0	0	0	0	0	0	0	0	0	0	0	0.000167418	0	0	0	0	0	0	0.000182174	0	0.00017265	0.000642415	0	0	0	0.000546037	0	0	0	0	0	0.000205555	0.00017194	0	0.000150861	0	0.000315079	0	0	0	0	0	5.88077e-05	0	0
CTAGE1	0.00186842	0.00176336	0.00153563	0.000439111	0.000450515	0.00227372	0	0.0029298	0.00388779	0.00291992	0.00321344	0.00494815	0.00205693	0.00484999	0.00328074	0.0037794	0.00703071	0	0.00164929	0.000456883	0.00108157	0.00234147	0.00158459	0.00475829	0.000897783	0.00379192	0.00297314	0.00438656	0.00151537	0.00163999	0.00201569	0.00493933	0.00129388	0.00429321	0.00298097	0.005579	0	0.00164548	0	0.00221181	0.00294911	0.00251133	0.0069515	0.000632483	0	0.00333757	0.00391503	0.00226773
RBBP8	0.0164563	0.0205367	0.0150721	0.0241884	0.0178817	0.0270086	0.0148662	0.0135981	0.0162159	0.0148512	0.0113286	0.0179019	0.00406685	0.0109666	0.0162157	0.0116638	0.0165419	0.0102711	0.0112398	0.0187176	0.0137985	0.0104277	0.0206838	0.00961687	0.0139691	0.0141059	0.03876	0.0155099	0.0207721	0.0201766	0.0217581	0.0147877	0.0140957	0.00754762	0.0190927	0.0181395	0.0180702	0.00872315	0.030221	0.0198852	0.00879864	0.0137936	0.0109836	0.0215049	0.0129819	0.0112452	0.0102395	0.0214968
CABLES1	0.0107396	0.0155771	0.00702251	0.0146102	0.011759	0.0164049	0.00885908	0.0139732	0.00719107	0.00656577	0.00526251	0.0170075	0.00340191	0.00907713	0.00855872	0.00646065	0.0238869	0.00807703	0.00538188	0.00948074	0.0100771	0.00568541	0.0216723	0.00547839	0.00749776	0.0186582	0.00589281	0.0210845	0.0162327	0.0123629	0.0124997	0.00944995	0.00867421	0.00502322	0.0108597	0.00768043	0.00572304	0.00455857	0.0129578	0.00103523	0.0109602	0.00721468	0.0148825	0.0208443	0.0159856	0.00410216	0.00974501	0.00599141
TMEM241	0.0503754	0.0628717	0.0333811	0.0452828	0.0487531	0.043913	0.0158286	0.0394056	0.0348486	0.0317492	0.0272228	0.0309697	0.0335031	0.0378749	0.0483805	0.0491871	0.0466633	0.0564782	0.0324467	0.0472408	0.0479013	0.0230016	0.0523329	0.0251929	0.0357959	0.0571007	0.0278301	0.0550936	0.0396423	0.0311554	0.0420196	0.0373216	0.0397917	0.0382449	0.046133	0.0427012	0.0208749	0.0287698	0.0333604	0.0426725	0.0420472	0.0292459	0.0481744	0.0379236	0.0400126	0.0265365	0.0315119	0.0490218
RIOK3	0.0839779	0.0912539	0.0724249	0.0709624	0.085448	0.0845668	0.072192	0.0836198	0.0791939	0.0670841	0.0673154	0.0630414	0.0615437	0.0793282	0.0993821	0.103302	0.108787	0.0969927	0.0821625	0.0999109	0.0798701	0.0714173	0.0820472	0.071496	0.0554332	0.0933055	0.0787548	0.0774389	0.0859689	0.0953301	0.068838	0.0824619	0.0649667	0.0876775	0.063242	0.102034	0.0660677	0.0726465	0.130501	0.0737303	0.072403	0.0707736	0.148027	0.0771142	0.0690161	0.072099	0.0645574	0.0930262
RMC1	0.03992	0.0469571	0.0555901	0.0493093	0.0474958	0.0427809	0.0519749	0.0444164	0.0473028	0.0423813	0.0398576	0.046621	0.0416638	0.0893573	0.0454168	0.0765849	0.0418503	0.0937479	0.0581101	0.0528027	0.0636039	0.0394552	0.030226	0.0519061	0.0262366	0.0374709	0.0702728	0.042791	0.0495824	0.0480245	0.0366969	0.0553385	0.0423333	0.0603737	0.0260552	0.0427578	0.0710023	0.0505543	0.0425627	0.0368044	0.0621734	0.0359685	0.115321	0.0348852	0.0352224	0.0469981	0.0441886	0.0335289
NPC1	0.297004	0.28223	0.204553	0.206082	0.248898	0.229985	0.223059	0.215137	0.208905	0.21558	0.197058	0.268462	0.251913	0.263724	0.320138	0.256048	0.263932	0.343582	0.229621	0.288999	0.253086	0.145078	0.241469	0.180487	0.183942	0.262855	0.224123	0.22951	0.302732	0.222777	0.213805	0.221106	0.205133	0.192666	0.281201	0.28791	0.27471	0.226273	0.334145	0.229252	0.243635	0.209064	0.30497	0.222027	0.214915	0.164896	0.19334	0.137993
ANKRD29	0.00291729	0.0091542	0.00572619	0.013027	0.00881721	0.00905587	0.000780951	0.00887249	0.00882292	0.00840028	0.00421518	0.00410799	0.0014404	0.0093558	0.00878586	0.0052973	0.00742084	0.0105056	0.00364176	0.0117455	0.00532695	0.00271035	0.0077305	0.00196004	0.00346174	0.00833043	0.00869518	0.0070815	0.012472	0.00861989	0.00978984	0.00661953	0.00471737	0.00421616	0.0103783	0.00269748	0.00381093	0.00830491	0	0.0060509	0.000479346	0.000939073	0.00876954	0.0082359	0.0119417	0.00251318	0.0032053	0.00333459
LAMA3	0.00776755	0.00843859	0.00822037	0.0143985	0.00789475	0.00603476	0.0115532	0.00570951	0.00282649	0.00130927	0.00512397	0.00939479	0.0102412	0.011125	0.00473356	0.00787347	0.010174	0.00626977	0.00505079	0.00620481	0.00500976	0.0035202	0.00611627	0.00430003	0.00478911	0.00749598	0.0163251	0.0089361	0.013023	0.0119782	0.00319343	0.0061735	0.00482062	0.00350244	0.0117265	0.00282187	0.00138896	0.00466867	0	0.00369977	0.00664209	0.00263444	0.0108572	0.0169613	0.00625438	0.00547051	0.00308986	0.00476817
TTC39C	0.0464773	0.0419429	0.0186149	0.0395479	0.0540156	0.0459017	0.0124611	0.0320048	0.0246883	0.0175915	0.0112127	0.0318406	0.024631	0.021788	0.0284667	0.0166985	0.0292514	0.0172211	0.0196276	0.0309294	0.0351744	0.0117617	0.0345121	0.0115852	0.0199086	0.0515118	0.0192104	0.0416983	0.0450809	0.0403511	0.0293518	0.0282636	0.0270495	0.0125965	0.0401808	0.0327395	0.0316483	0.0147835	0.0598535	0.0191467	0.0179166	0.0172458	0.0389514	0.0398607	0.0417282	0.011472	0.0121519	0.0136939
CABYR	0.0149869	0.0177411	0.0275593	0.02361	0.0251447	0.0151843	0.04798	0.0223708	0.0224587	0.0205264	0.0199374	0.0196606	0.0325304	0.0421814	0.0196989	0.029253	0.0615119	0.011144	0.0293924	0.0106032	0.020918	0.0191533	0.0271778	0.0199865	0.0199118	0.0237604	0.0192606	0.0229522	0.0287996	0.0260107	0.0379009	0.0192131	0.0235477	0.0251531	0.0250562	0.0207909	0.0285862	0.0405405	0.035712	0.0481019	0.0154525	0.0172865	0.0294188	0.0255846	0.0194635	0.0256744	0.0198187	0.0271182
OSBPL1A	0.458533	0.448714	0.298461	0.403644	0.46903	0.447846	0.354296	0.336272	0.278737	0.351672	0.286671	0.447342	0.343598	0.420653	0.449888	0.395327	0.428349	0.477053	0.359162	0.417575	0.416518	0.235557	0.428095	0.249029	0.28141	0.47515	0.306102	0.408732	0.457207	0.434581	0.300517	0.299727	0.320172	0.302216	0.5422	0.469888	0.247686	0.293068	0.442983	0.397512	0.360808	0.360002	0.420926	0.510542	0.490009	0.219733	0.283573	0.185097
IMPACT	0.0110154	0.0171377	0.010642	0.010039	0.0191592	0.0204072	0.00658243	0.0152344	0.0111033	0.0135037	0.0116874	0.0107234	0.0145033	0.0146	0.0145259	0.0144259	0.00505432	0	0.0174494	0.0236071	0.0125303	0.0073237	0.0117638	0.0115168	0.0128545	0.0289181	0.00619526	0.0098489	0.0222134	0.0254105	0.0128781	0.00932137	0.0150142	0.00785597	0.0126641	0.0139524	0.00169849	0.00758034	0.0300609	0.00756016	0.00340552	0.0170887	0.026335	0.0125411	0.0106147	0.00767238	0.00999848	0.0182089
HRH4	0.00342587	0.000250292	0.000532418	0.000749402	0	0.00360455	0	0.00158804	0.000469281	0.000258749	0.00153694	0.00116956	0	0.00355178	0.00145622	0.00190159	0	0	0.000512116	0.002009	0.000215159	0.000704575	0.0013456	0.00110359	0.00100921	0.00108969	0	0	0.00133586	0.00047245	0.00213313	0.00115037	0.000468209	0.00044786	0.00167149	0.0015033	0	0.000249771	0	0.000326217	0	0.0015806	0	0.00384113	0.000386069	0.000125339	6.18217e-05	0.0069614
ZNF521	0.111077	0.0707026	0.0732036	0.077064	0.118328	0.11821	0.0838977	0.0833091	0.0693938	0.0786594	0.0975756	0.0885642	0.07556	0.0591645	0.0726328	0.0863034	0.0670495	0.089908	0.0840337	0.0683272	0.0834065	0.037364	0.0906204	0.0563034	0.0653185	0.0765958	0.107464	0.0892114	0.0933947	0.160246	0.0964566	0.0412334	0.0689157	0.109791	0.108802	0.0998515	0.110863	0.0871306	0.144972	0.0686296	0.0972297	0.102785	0.0729533	0.0969037	0.0831456	0.0627564	0.0673261	0.0505795
SS18	0.103295	0.107579	0.0900842	0.137854	0.156208	0.147786	0.0877068	0.100943	0.0893435	0.11576	0.0878695	0.115746	0.147624	0.078056	0.076893	0.126912	0.15149	0.101156	0.116046	0.116121	0.118831	0.0747329	0.0908515	0.0892279	0.0962626	0.114062	0.0814289	0.163889	0.160853	0.139714	0.101723	0.0977648	0.0776072	0.0961641	0.103044	0.107931	0.0831422	0.0934438	0.126264	0.0892092	0.108978	0.0980991	0.142703	0.128729	0.124072	0.0790121	0.0802429	0.0917655
PSMA8	0	0.000519019	0.001352	0.00262415	0.00109118	0.000454092	0	0.00134243	0	0.00210291	0.000606944	0.00138134	0	0	0.00107979	0	0	0	0.000448015	0.00271608	0	0.00057225	0.00105235	0.00157723	0.000663403	0	0	0.00130292	0.00148116	0.000240462	0.001436	0.000865046	0.000349027	0.000309791	0.00198019	0.000477266	0	0.00121287	0	0.00145759	0.000570818	0	0.00177	0.000277993	0.00156076	0.00132261	0.000320348	0.000562456
TAF4B	0.0466543	0.0458075	0.0286703	0.0271681	0.0388224	0.0448976	0.0557832	0.03702	0.0287927	0.027975	0.022569	0.0256449	0.022042	0.0318143	0.0361384	0.0377132	0.0200808	0.0370063	0.0258059	0.0275498	0.0414025	0.015937	0.0325139	0.0181869	0.0211242	0.0469367	0.00551149	0.0407037	0.0447399	0.0307562	0.0320223	0.0237792	0.0258099	0.0193899	0.0361741	0.0421023	0.0197959	0.0208766	0.03884	0.0484683	0.0233479	0.0283181	0.0641402	0.04201	0.0348311	0.0209458	0.0218566	0.0332427
KCTD1	0.152617	0.154992	0.113405	0.111199	0.146525	0.149588	0.109282	0.121319	0.105053	0.12115	0.096119	0.128525	0.0967242	0.103982	0.130342	0.103447	0.189073	0.13889	0.109555	0.125059	0.121941	0.108612	0.159693	0.096726	0.119873	0.164936	0.111637	0.147903	0.138972	0.138522	0.116956	0.0862343	0.138313	0.135469	0.190672	0.134534	0.0727762	0.069799	0.149905	0.0995209	0.11859	0.171735	0.148082	0.18269	0.146258	0.086793	0.114575	0.149128
AQP4	0.013157	0.040524	0.0154658	0.037213	0.041892	0.0379542	0.0224084	0.0405158	0.0277187	0.0238997	0.0098699	0.0445279	0.00563916	0.0183842	0.033543	0.0155865	0.0574911	0.0406133	0.0127262	0.01822	0.0165297	0.0157707	0.0509754	0.017844	0.0159759	0.0471518	0.0114956	0.0399506	0.0343671	0.0253187	0.0416692	0.0282171	0.0325006	0.0220285	0.0443489	0.0527161	0.0223837	0.0153314	0.030796	0.00983937	0.0156934	0.0212878	0.00404877	0.023382	0.0305304	0.0170833	0.0213287	0.0192984
CHST9	0.00924224	0.00744107	0.00321966	0.00912327	0.0112056	0.00990622	0.0020008	0.00611189	0.00285297	0.00645307	0.00352945	0.00540019	0	0.00310318	0.00488636	0.00697019	0.0100978	0	0.00446205	0.00347188	0.00275424	0.00265625	0.00533304	0.00401816	0.00321732	0.00575382	0.00568989	0.00902132	0.0101327	0.00787808	0.00409169	0.00593406	0.00409887	0.00309739	0.0109633	0.00461582	0.00199798	0.00201814	0	0.00206789	0.00478464	0.00343346	0.00683371	0.00622444	0.00212251	0.00422301	0.00473495	0.00240504
CDH2	0.210354	0.172335	0.11449	0.219017	0.264198	0.21957	0.113291	0.153992	0.153203	0.155984	0.143402	0.128711	0.17843	0.132813	0.146199	0.164299	0.210592	0.110916	0.160918	0.201195	0.161068	0.089181	0.206447	0.114801	0.147338	0.230308	0.174358	0.263738	0.223666	0.248547	0.177589	0.150268	0.141592	0.188336	0.207988	0.165294	0.0847265	0.134454	0.125148	0.105923	0.165356	0.145574	0.163041	0.21661	0.212101	0.103663	0.105998	0.180173
DSC3	0	0	0.000558089	0	0	0	0	7.44753e-05	0.000488908	0.000259517	0	0.000215479	0	0	0	0	0	0	0	0	0	0.000203321	0	0	0	0.000327506	0	0	0.000550875	0.000272066	0	0.000603622	0.00012907	0	0	0	0	0	0	0	0	0	0	0	0	0.000290222	0	7.18358e-05
DSC2	0	0.00130045	0.000279496	0.000783224	0.00203522	0.000610571	0.000636088	0.00159752	0.00119396	0	0	0.0021378	0	0.00184887	0.000846322	0.00149812	0.00442435	0	0.000983898	0.00283147	0.000870549	0.000717732	0.00130941	0.000241521	0.000356514	0.00444027	0.00193269	0.00437766	0.00211481	0.00187898	0.000574708	0.00362679	0.00174624	0	0	0.000368723	0	0.00143204	0	0	0.00434542	7.51605e-05	0	0.00140984	0.00172187	0.00071256	0	0.000676106
DSC1	0	0.000506509	0.000901314	0	0.00310343	0.0016467	0	0.000562804	0	0.00221539	0	0	0	0.00106655	0.000165919	0.000261674	0	0.00554325	0.000419169	0	0.000286499	0.000618239	0	0.000164094	0.00119693	0	0	0	0.00239813	0.00147318	0.000440269	0.000501736	0.0011688	0	0.00253819	0.00168419	0	0.000370226	0	0	0	0	0	0.0039463	0	0.000325805	0	0.000416079
DSG1	0	0	0	0.000811186	0.00035092	0	0	0	0	0	0.000129757	0	0	0	0	0	0	0	0	0	0	0	0	0	0	0	0	0	0.000266331	0	0	0.000252879	0.000151835	0	0	0	0	0	0	0	0	0	0	0	0	0	0	0.000289266
DSG4	0	0.000147806	0	0	0.000285445	0	0	6.9311e-05	0	0	0.000682963	0	0	0	0	0	0	0	0	0	0	4.92114e-05	0	0.000120369	0	0	0	0	0.00045959	0	0	0.000193188	0	0	0	0	0	0	0	0	0	0	0	0	0	0	0	0
DSG3	0	0.000151028	0.00052299	0	0.000604687	0	0	0.000260012	0	0	8.77515e-05	0	0	0	0.00070793	0.000670363	0.00950877	0	0	0	0	0	0.000313142	8.28685e-05	0	0	0	0	0.00168062	0.000161056	0.000179776	0	0.000322646	0	0.000819347	0	0	0.000255012	0	0	0	0	0	0	0	8.94309e-05	8.39487e-05	0.000168478
DSG2	0	0.00168057	0	0.000995006	0.00015176	0.0026281	0	0.000406004	0.000429718	0.000117997	0.00099387	0	0	0.00105769	0.000133379	0.000398551	0.00683964	0	0	0	0	0.000184235	0.00238596	0.000313196	0.000351987	0	0	0	0.00154224	0.000585828	0	0.000430643	0.000192635	0.0012986	0	0.00274901	0	0.000148864	0	0.000274638	0.000495302	0	0.00328675	0	0	0.000151744	0	0.000628657
TTR	0	0.000216085	0	0.0008738	0.000142194	0	0	0	0.000570314	0	0	0	0	0.000972019	0	0	0	0	0.000253895	0	0.000763013	2.36651e-05	0	5.61204e-05	0	0.000556602	0	0	0	0.00086772	0	0.000527661	0	0.000396496	0	0	0	0	0	0	0	0	0	0	0	0	0.000271968	0.000173742
B4GALT6	0.0542983	0.0334347	0.0199045	0.0269399	0.0492566	0.0618421	0.024956	0.0318638	0.033839	0.0163556	0.0142923	0.0293886	0.0428655	0.0203585	0.0297	0.0203668	0.0235172	0.0301289	0.0135212	0.0323134	0.0173186	0.00968182	0.0307912	0.0106513	0.0219129	0.0430379	0.0515256	0.0628199	0.0400684	0.0365927	0.0339215	0.0203283	0.0321913	0.019189	0.0424051	0.0169092	0.00979005	0.0128599	0.0361832	0.0204441	0.00937675	0.0102814	0.0321897	0.0237198	0.0346382	0.00853071	0.00999399	0.0116449
SLC25A52	0	0	0	0	0	0	0.00225039	0	0	0	0	0	0	0	0	0	0	0	0	0	0	0	0	0	0	0	0	0	0	0	0	0	0	0	0	0	0	0	0	0	0	0	0	0	0	0	0	0
TRAPPC8	0.100496	0.113528	0.0844792	0.12737	0.148274	0.128356	0.112878	0.0969214	0.0940988	0.101975	0.0862399	0.113224	0.0756985	0.0969833	0.0860819	0.101561	0.157327	0.073775	0.108313	0.108667	0.117712	0.0707093	0.106283	0.0784298	0.105599	0.121591	0.0733175	0.161988	0.129969	0.125491	0.107177	0.0892384	0.090717	0.0926832	0.107669	0.104285	0.0898392	0.0738289	0.114561	0.10409	0.106596	0.0972951	0.115913	0.0961686	0.104823	0.0721969	0.0708617	0.1244
RNF125	0.0775389	0.0762883	0.0744432	0.094914	0.0947708	0.0857207	0.0262696	0.0614756	0.103566	0.0863844	0.0775026	0.0752869	0.0697037	0.0791066	0.0881325	0.120011	0.0581919	0.0882488	0.0766072	0.117309	0.0881417	0.0367553	0.0884045	0.0863226	0.0651143	0.0786209	0.0998466	0.0547323	0.0578938	0.0810894	0.0678308	0.0347262	0.0628324	0.085698	0.0588972	0.128873	0.0286741	0.0603	0.0590437	0.0130628	0.109984	0.055526	0.0733548	0.0973943	0.0699607	0.0583376	0.104938	0.0186843
RNF138	0.080903	0.0586616	0.0551936	0.0596746	0.0722806	0.0736141	0.0665842	0.052039	0.048908	0.0611173	0.060367	0.0479371	0.022328	0.0432074	0.0486075	0.0542728	0.129559	0.0566374	0.0596049	0.0508913	0.0667933	0.0390326	0.0642038	0.0477166	0.0521805	0.0745665	0.0634619	0.0726182	0.069613	0.0627411	0.0582654	0.0463986	0.0425389	0.0514201	0.0724043	0.070515	0.0661031	0.0544775	0.0372304	0.0498988	0.0570945	0.0468946	0.0908171	0.0636204	0.0549015	0.0423901	0.0403807	0.05348
GAREM1	0.283537	0.301134	0.21678	0.302569	0.337859	0.30207	0.183061	0.251429	0.22651	0.26148	0.230308	0.31915	0.311083	0.251156	0.325911	0.321849	0.324962	0.41131	0.242445	0.302858	0.300078	0.191993	0.313948	0.229644	0.266282	0.265561	0.21267	0.29108	0.215412	0.294252	0.211546	0.240209	0.227079	0.234171	0.280849	0.361118	0.19458	0.22568	0.25553	0.229528	0.308866	0.208535	0.344729	0.361751	0.263411	0.201739	0.243157	0.166968
MEP1B	0.00290894	0.000707985	0.00263013	0.013902	0.00788669	0.00238129	0	0.00226195	0.00297259	0.000352408	0.00265185	0.00166222	0.011643	0.00492356	0.00109311	0.00430197	0.00242096	0	0.00297224	0.00120914	0.00448926	0.00354662	0.000262536	0.00561676	0.0010439	0	0.00229881	0.00364446	0.0165262	0.00865175	0.000613127	0.0058964	0.00199592	0.00409424	0.00179221	0.00373681	0.0028441	0.00202014	0	0.000617555	0.00089455	0.00314067	0.0259405	0.00235021	0	0.0043565	0.00182128	0.00162852
KLHL14	0.00147827	0.00153601	0.00162439	0.00430106	0.00295015	0.00143811	0	0.00105362	0.000844021	0.00198017	0.000103197	0.00238372	0	0.00102788	0.00195147	0.00129943	0.00542494	0	0.000845394	0.000915982	0.0029671	0.000430845	0.00292353	0.00224432	0.000150378	0.000871815	0	0.00481581	0.00247601	0.00505211	0.00142564	0.00134139	0.00106628	0.00133108	0.000417348	0	0	0.000154051	0	0.000279819	0	0.000629289	0	0	0	0.000897244	0.000665164	0.000300735
CCDC178	0.00716344	0.00445257	0.00641156	0.00534089	0.00654899	0.0068964	0	0.00517972	0.00807768	0.00170902	0.00227745	0.00415685	0.00203653	0.00881389	0.00495402	0.0053293	0.0134082	0.00320619	0.00333396	0.00524202	0.00365911	0.00303969	0.0051432	0.00450985	0.00162201	0.00197309	0.00397436	0.00810389	0.0104081	0.00763702	0.00558192	0.00408469	0.00423698	0.00247653	0.00398535	0.00359416	0.00135189	0.00269957	0	0.000941129	0.00321356	0.00255637	0.0132522	0.00364387	0.00054808	0.00369908	0.00259584	0.00353121
ASXL3	0.145942	0.11731	0.0924628	0.148107	0.145497	0.177667	0.0888549	0.100359	0.0866394	0.078017	0.0742609	0.111435	0.130268	0.0804914	0.0958794	0.106806	0.188758	0.1314	0.102345	0.143268	0.112782	0.0943813	0.113988	0.0649698	0.110983	0.144832	0.0694825	0.131974	0.151517	0.159365	0.0965536	0.0849091	0.0934446	0.0951983	0.138956	0.109814	0.0831767	0.088049	0.137919	0.0917114	0.0787529	0.127398	0.102598	0.161831	0.170524	0.0674484	0.0723796	0.121827
NOL4	0.0969518	0.0833405	0.0376785	0.0917523	0.107236	0.119908	0.0737833	0.060862	0.0591629	0.0437837	0.0361324	0.0535874	0.077175	0.0432119	0.0672951	0.0332893	0.0861068	0.0539348	0.0560175	0.0815727	0.0496939	0.0246711	0.0968957	0.0253567	0.045275	0.110344	0.0535291	0.0990609	0.107877	0.0791268	0.0528208	0.0492676	0.0595813	0.0423714	0.0916994	0.0638772	0.0410117	0.0327302	0.110751	0.038753	0.0302836	0.043237	0.0732623	0.114222	0.0894128	0.0226734	0.033682	0.0290213
DTNA	0.32767	0.269014	0.203782	0.316808	0.356539	0.289865	0.180916	0.209999	0.228042	0.205318	0.208655	0.306368	0.23856	0.164126	0.221205	0.233984	0.191522	0.306398	0.19975	0.330886	0.308662	0.206941	0.313137	0.173327	0.195467	0.358316	0.194823	0.259157	0.324268	0.272303	0.17574	0.259007	0.170011	0.143127	0.305255	0.283797	0.138763	0.171521	0.225616	0.26454	0.217532	0.110964	0.22115	0.2864	0.366285	0.181155	0.210144	0.299492
MAPRE2	0.361247	0.378657	0.261878	0.346325	0.380661	0.415409	0.246864	0.301747	0.253693	0.310193	0.252	0.34495	0.286306	0.237082	0.329329	0.328329	0.437403	0.386207	0.274179	0.341106	0.316736	0.179572	0.362502	0.236322	0.324149	0.386525	0.277367	0.367623	0.326289	0.31903	0.284443	0.216168	0.251719	0.285927	0.394109	0.376601	0.245555	0.281752	0.339702	0.256535	0.302902	0.276846	0.310909	0.361689	0.396379	0.227275	0.258979	0.188694
ZNF397	0.194158	0.181328	0.146626	0.146294	0.146711	0.134727	0.189387	0.141625	0.137957	0.17633	0.139593	0.163943	0.123142	0.122724	0.180486	0.150449	0.303722	0.180872	0.150156	0.147512	0.139617	0.0918479	0.173775	0.121331	0.155562	0.176325	0.131478	0.182712	0.160108	0.168205	0.161799	0.126236	0.172817	0.19129	0.181305	0.186085	0.167951	0.190639	0.232898	0.175645	0.174235	0.15945	0.195484	0.27092	0.196868	0.113193	0.140635	0.163465
ZSCAN30	0.0708399	0.0633971	0.0492377	0.0870893	0.0774459	0.0662743	0.0286917	0.0591627	0.059535	0.0654921	0.0666755	0.102187	0.0664239	0.0402331	0.073738	0.0824965	0.0429213	0.0810029	0.0566955	0.068576	0.0679164	0.0542744	0.0811123	0.0673953	0.043152	0.0865149	0.0490009	0.0812346	0.106275	0.0855946	0.0552643	0.0535575	0.0441284	0.0684317	0.0880448	0.104502	0.0505991	0.0461121	0.0530666	0.0534678	0.0558837	0.0533	0.0876924	0.0542804	0.0615322	0.0670267	0.0623584	0.0390191
ZNF24	0.177522	0.126688	0.0903034	0.116364	0.10942	0.138498	0.218593	0.102902	0.0735404	0.108532	0.0866058	0.110589	0.10457	0.0751966	0.0814553	0.0686591	0.172866	0.0909555	0.10752	0.0799636	0.0868837	0.0607512	0.100669	0.0691032	0.106319	0.136736	0.113099	0.124006	0.104841	0.117932	0.0987495	0.0786153	0.0854881	0.105404	0.0978372	0.139054	0.232419	0.122393	0.101349	0.0899117	0.09676	0.0807771	0.0735476	0.206943	0.131391	0.0727995	0.053925	0.102187
ZNF396	0.0110093	0.00483489	0.00357259	0.0107559	0.00342298	0.00318049	0.00155275	0.0036757	0.00288931	0.00466703	0.00470677	0.00239866	0.00610079	0.00701926	0.00571975	0.00556735	0	0.0117388	0.00553463	0.00553336	0.00654964	0.0043577	0.00247932	0.00356924	0.000524879	0.00214739	0.00175086	0.00177336	0.00429115	0.00396038	0.00580631	0.00143962	0.00367447	0.00637503	0.00328246	0.0022936	0	0.00160894	0.00738852	0.00370871	0.00190266	0.00922736	0.00521074	0.00252043	0.000634605	0.00478462	0.00237598	0.00380953
INO80C	0	0	0	0	0	0	0	9.34456e-05	0	0	0	0	0	0	0	0	0	0	5.08898e-05	0	0	3.44657e-05	0	6.4783e-05	0	0	0	0	7.79446e-05	0.0003179	0	0	0	0	0	0	0	0	0	0	0	0	0	0	0	0	0	0
GALNT1	0.117951	0.110888	0.0799998	0.12416	0.136137	0.131068	0.0600378	0.0912952	0.0909637	0.106456	0.0797745	0.129102	0.0990106	0.0739187	0.106769	0.108142	0.112997	0.103719	0.0983354	0.111773	0.0992193	0.0690435	0.118775	0.0835671	0.0716412	0.138597	0.0749463	0.0812694	0.0773657	0.0913571	0.0823198	0.0791914	0.0769902	0.10484	0.109007	0.11089	0.088565	0.0780059	0.164758	0.0867545	0.100812	0.0826951	0.0776407	0.10867	0.103985	0.0694798	0.0945141	0.0819417
C18orf21	0.00556064	0.010402	0.00535772	0.0086729	0.00902233	0.00810037	0	0.00840074	0.0071179	0.0100984	0.00710207	0.00843046	0.00663093	0.0168569	0.00865278	0.0076058	0.0164795	0.00261562	0.0114043	0.0121926	0.0148905	0.00490901	0.00883433	0.00751348	0.00659112	0.013664	0	0.00993883	0.00847533	0.013477	0.0111325	0.00982837	0.0080411	0.0025171	0.00478053	0.012102	0	0.00894646	0.00441413	0.00401837	0.00325257	0.00538673	0.0146281	0.0125127	0.00307164	0.00561327	0.00916067	0.0101881
RPRD1A	0.190155	0.186668	0.132331	0.169546	0.194426	0.182302	0.112403	0.14043	0.127402	0.148972	0.115122	0.161281	0.115738	0.167063	0.128782	0.139511	0.180386	0.174742	0.149954	0.163103	0.156225	0.100746	0.159014	0.0960171	0.116895	0.197486	0.131142	0.172384	0.201998	0.162507	0.137035	0.146887	0.138082	0.105793	0.151579	0.157878	0.108668	0.105023	0.244095	0.136131	0.146347	0.142234	0.219542	0.165841	0.146576	0.105804	0.116013	0.140843
SLC39A6	0.0576614	0.0554704	0.0568202	0.0638539	0.0670939	0.0672259	0.0618003	0.0487382	0.041548	0.0383146	0.0372028	0.0377435	0.0349409	0.0594848	0.0440081	0.0236377	0.0684785	0.0438114	0.0620485	0.0531329	0.0546943	0.0306234	0.0347213	0.0316378	0.0602237	0.0462286	0.0422891	0.0419192	0.0870866	0.0524819	0.0511785	0.0445045	0.0401925	0.0463629	0.0439279	0.0591298	0.0475348	0.0429642	0.0537236	0.0374086	0.0517593	0.039901	0.0871952	0.0660185	0.0599711	0.0352398	0.0299185	0.0381914
ELP2	0.166323	0.139453	0.120371	0.153909	0.163165	0.176596	0.118363	0.126195	0.108004	0.109575	0.0953827	0.121713	0.11398	0.115354	0.123382	0.110553	0.229786	0.137063	0.128681	0.139223	0.132645	0.0763414	0.120515	0.0806169	0.124992	0.150907	0.116525	0.192714	0.175842	0.146269	0.116787	0.126385	0.116559	0.118419	0.120345	0.154653	0.112711	0.108076	0.163957	0.136806	0.121683	0.12541	0.149564	0.163554	0.166817	0.0821224	0.0864515	0.14938
MOCOS	0	0.000952555	0.0014402	0.00112579	0.00434457	0.000167043	0	0.00154535	0.000788762	0.000377382	0.000626933	0.000883381	0	0.00387347	0.00150591	0.000657312	0.00491131	0.00547355	0.000675854	0	0.00253033	0.000666201	0.00122882	0.00139743	0.00268138	0.00387761	0	0	0.0015319	0.000795309	0.0012937	0.00317723	0.000841978	0.000453222	0.00335567	0.00300737	0	0.00152808	0	0.00192123	0.00128805	0.00114481	0.00604778	0	0.00227737	0.000870465	0.000886227	0.00773069
FHOD3	0.0568626	0.0521787	0.0269789	0.0419045	0.0394731	0.0635532	0.0240925	0.0303198	0.0211678	0.0161875	0.0102391	0.0288616	0.0669814	0.0297989	0.0299524	0.0300973	0.085164	0.0106733	0.0210223	0.0314605	0.0213397	0.0129044	0.0486766	0.0166633	0.0249434	0.0380024	0.0410569	0.053074	0.0440149	0.0296097	0.0284215	0.0307	0.042191	0.0198764	0.0513464	0.0299995	0.037684	0.0142924	0.0580195	0.0299763	0.0228235	0.0416069	0.029849	0.0288968	0.0422309	0.0433716	0.0258612	0.0793324
TPGS2	0.0384223	0.0514592	0.0394564	0.0513866	0.0540771	0.0465481	0.0704446	0.0628632	0.0426858	0.0444323	0.0388997	0.0530827	0.066044	0.0478643	0.0524913	0.0467049	0.133319	0.0198315	0.056934	0.0468877	0.049145	0.0356433	0.0614858	0.0350685	0.0434295	0.0478782	0.0621307	0.080524	0.0555039	0.061653	0.0669604	0.0451226	0.0607483	0.0461021	0.045711	0.0580827	0.0418662	0.05994	0.00721074	0.0625435	0.0510721	0.0660432	0.0487915	0.0446429	0.0761516	0.0381628	0.0332866	0.0859198
KIAA1328	0.308902	0.273543	0.200731	0.273284	0.270211	0.283053	0.206451	0.214617	0.187364	0.227457	0.203458	0.308674	0.193648	0.23889	0.248557	0.253904	0.317704	0.244772	0.235905	0.266143	0.238454	0.169013	0.261901	0.17216	0.190173	0.269669	0.232653	0.295167	0.293577	0.262669	0.224093	0.206519	0.210356	0.223027	0.346092	0.320342	0.166279	0.19872	0.226114	0.241291	0.19247	0.230946	0.232686	0.246351	0.255891	0.162982	0.199719	0.172522
CELF4	0.110294	0.117009	0.0565956	0.101969	0.12147	0.139907	0.050258	0.0915776	0.0821816	0.0434915	0.034578	0.0959024	0.025461	0.064445	0.0922412	0.0408783	0.0410769	0.0811364	0.0548142	0.0818818	0.0493241	0.0321086	0.122095	0.0373942	0.0531389	0.122431	0.0880247	0.142827	0.120849	0.104452	0.0997426	0.0673729	0.0791997	0.0428249	0.109303	0.0726639	0.0624715	0.0588066	0.124074	0.0403806	0.0564601	0.0472207	0.0631717	0.102447	0.0872207	0.0323172	0.0456462	0.040727
PIK3C3	0.170766	0.143218	0.104843	0.172135	0.185654	0.170893	0.111507	0.126969	0.123394	0.131353	0.116667	0.132579	0.114206	0.118439	0.117983	0.140596	0.194866	0.186272	0.137907	0.160682	0.150287	0.0926358	0.144162	0.0923295	0.126767	0.170386	0.113912	0.186319	0.163771	0.165382	0.124777	0.127014	0.12046	0.11352	0.128651	0.156487	0.100114	0.114238	0.129371	0.146457	0.133258	0.10135	0.152969	0.196117	0.138537	0.0823453	0.0951777	0.121334
RIT2	0.0676342	0.0680232	0.0288829	0.0660182	0.0713401	0.0889851	0.0551972	0.0459597	0.0258075	0.0284873	0.0125624	0.0487825	0.027796	0.0309901	0.0503397	0.0257306	0.0972123	0.0806184	0.0349721	0.0514628	0.0458776	0.0178456	0.0606286	0.0213569	0.0318524	0.0863456	0.0730458	0.0755926	0.0763772	0.0514235	0.048205	0.0345758	0.0361075	0.0215609	0.0573506	0.0454476	0.0157364	0.0298582	0.0829409	0.0334507	0.0334925	0.050363	0.0524702	0.0621637	0.0455705	0.0156788	0.0264079	0.0200183
SYT4	0.082699	0.0753802	0.0322607	0.0781532	0.0857439	0.0959408	0.095338	0.0670662	0.053745	0.0276833	0.0121216	0.0469861	0.00951367	0.0365159	0.0535986	0.0304036	0.0721562	0.0197073	0.0301394	0.0528892	0.0308133	0.0146733	0.0522841	0.0168316	0.0410059	0.0967897	0.0471579	0.0894022	0.0659317	0.0715479	0.069955	0.0497535	0.060342	0.024287	0.0661625	0.0548038	0.0119908	0.0251543	0.0421287	0.0262289	0.0262523	0.0293614	0.0482643	0.0728274	0.0650591	0.0171587	0.0157081	0.0138996
SETBP1	0.087933	0.0970219	0.0719844	0.0854447	0.112336	0.0953711	0.0512833	0.0813063	0.0700333	0.0569753	0.0397706	0.0681483	0.0375202	0.0418993	0.0722776	0.0613636	0.0971179	0.065868	0.0530683	0.0675365	0.0550596	0.0403714	0.0948906	0.0426156	0.0566514	0.13045	0.0796302	0.0781516	0.0969094	0.0712167	0.0606667	0.0632399	0.0566907	0.0368389	0.0984515	0.120984	0.0532657	0.0607543	0.0630837	0.0716075	0.0448918	0.0359339	0.111926	0.104049	0.118663	0.038626	0.106314	0.0988231
SLC14A2	0.0040051	0.00390652	0.00198464	0.00468585	0.00166651	0.00671507	0	0.00289923	0.000451923	6.45466e-05	0.00204067	0.000691657	0	0.0025192	0.00138327	0.0035565	0.0110991	0	0.00200038	0.00144121	0.00177032	0.00280895	0.00198403	0.00398836	0.0014185	0.00257293	0	0.00456867	0.00864779	0.00404029	0.0034214	0.00505511	0.00128856	0.000756864	0.000546746	0.00190598	0	0.00168597	0	0.00375235	0.00346309	0.00224562	0.00540033	0.00715467	0.00505107	0.00412683	0.00237312	0.00213209
SLC14A1	0.0102606	0.012342	0.00645951	0.0181861	0.0170787	0.0100797	0.00796993	0.0105897	0.00743601	0.0057869	0.00424178	0.00951023	0.00702554	0.00702973	0.00677451	0.00478857	0.00446265	0	0.00234792	0.00761026	0.00465999	0.00532947	0.00941136	0.00411279	0.00521386	0.013494	0.0110284	0.0129425	0.0159372	0.0125195	0.00745383	0.00381852	0.0108925	0.0049168	0.0116383	0.013859	0	0.00400501	0	0.000448149	0.000557065	0.00491778	0.00547214	0.0027225	0.00964631	0.00240179	0.00450224	0.00415849
SIGLEC15	0.00017684	0	0.000326225	0.000987947	0.00019595	0	0	0.000204183	0	0	0.000108849	0.00109229	0	0	0.00047462	0.000922099	0	0	0	0	0.00022463	0.000122624	0.000306862	0.000123591	0	0	0	0.00111569	0.000709193	0.000126236	0.000115778	0	0.000138077	0	0	0	0	0	0	0	0.00185539	0	0	0	0	0.000160247	0.000148076	0.000340154
EPG5	0.0923479	0.0886656	0.0655177	0.0998188	0.0912709	0.100756	0.067962	0.0819324	0.0702496	0.0814606	0.0661667	0.0968094	0.0869201	0.0861754	0.0811525	0.0864555	0.0915044	0.111968	0.0780526	0.0968949	0.075171	0.0576474	0.0960282	0.0656951	0.077925	0.0994946	0.0419943	0.117962	0.07734	0.0859426	0.0811709	0.0799216	0.0674041	0.0567358	0.101933	0.0871198	0.0501337	0.0554632	0.158429	0.0955184	0.0835745	0.0835479	0.088127	0.0889332	0.0878154	0.0597333	0.0664272	0.101175
PSTPIP2	0.00144167	0.00284515	0.00236046	0.00192792	0.00258781	0.0012685	0.00365189	0.00288081	0.00149851	0.00413978	0.00376123	0.00121687	0	0.00408283	0.00328802	0.00049081	0.00557143	0	0.00109636	0.00170509	0.00177949	0.00216246	0.00282859	0.00214101	0.000776769	0.00273766	0.00279512	0.00241214	0.00602892	0.00442796	0.00101066	0.00209809	0.00437408	0.00130811	0.000286924	0.000940176	0.0095082	0.00230033	0.00659651	0.00180976	0.00419927	0.00241095	0.00668532	0.0010747	0.00153883	0.00220687	0.00149534	0.00411172
ATP5F1A	0.0939404	0.0944883	0.0498401	0.0865085	0.093004	0.0905883	0.0887726	0.0877851	0.0658346	0.0546376	0.0397414	0.0796446	0.0571169	0.0636478	0.0872998	0.063019	0.107234	0.0905238	0.0587528	0.0790754	0.0704267	0.0336787	0.0811091	0.0340737	0.0538192	0.0979496	0.0690174	0.106937	0.116424	0.0862229	0.103422	0.0763068	0.0792859	0.0380091	0.0908042	0.0848684	0.0560868	0.0574145	0.0769174	0.0461401	0.0583911	0.0397056	0.121299	0.086066	0.0815716	0.0330612	0.0373543	0.0490613
HAUS1	0.00550369	0.0128994	0.0127035	0.00916305	0.0111011	0.0211472	0.00832394	0.0124831	0.0130024	0.007567	0.0133674	0.00834686	0.00219433	0.0159361	0.00905072	0.0170814	0.00624168	0.0224177	0.0139762	0.0182955	0.0134532	0.0114972	0.0142366	0.0104799	0.00839979	0.0164373	0.0214385	0.00938493	0.0138887	0.00928002	0.0183989	0.0186685	0.00996058	0.0174308	0.0135766	0.00825607	0.00581544	0.0110643	0.0197797	0.015812	0.0186633	0.00621692	0.0136598	0.0140325	0.00754307	0.00922028	0.010616	0.0107481
C18orf25	0.0567034	0.0617585	0.0428091	0.0778845	0.0712207	0.0813697	0.0342851	0.0595937	0.0496278	0.0503407	0.0461305	0.0501751	0.0434588	0.0425574	0.0504647	0.0519771	0.101857	0.0795984	0.0518426	0.0657939	0.0593429	0.0352706	0.0782146	0.0391511	0.043515	0.0769254	0.0570818	0.0979372	0.0647022	0.0662509	0.0542943	0.0422143	0.0469709	0.0474013	0.0476543	0.0591062	0.0535527	0.0363735	0.0210048	0.0520255	0.0482653	0.027501	0.0548782	0.0798451	0.067791	0.0339449	0.0398067	0.0736612
RNF165	0.0280245	0.021998	0.0108686	0.0143946	0.0255628	0.0201346	0.0283413	0.0214088	0.0151279	0.00544153	0.00684331	0.012666	0.0177032	0.0137624	0.0181092	0.0152193	0.0204255	0.0185696	0.0104664	0.015003	0.0105192	0.00698226	0.0234386	0.00800581	0.0121965	0.0147695	0.0142517	0.0212436	0.0213638	0.0181792	0.0213509	0.0140091	0.023704	0.00853338	0.0246425	0.0151908	0.0243882	0.0166351	0	0.0117039	0.0142459	0.0127303	0.0211943	0.0363393	0.0225065	0.0053428	0.013185	0.00733484
LOXHD1	0.0058039	0.0014005	0.00230108	0.00522129	0.00382653	0.00697332	0	0.0022196	0.00177811	0.00343876	0.000404188	0.00231684	0	0	0.00130521	0.00316286	0.0026407	0.00279815	0.00140098	0.00161874	0.00205008	0.00118884	0.00228659	0.00299504	0.000817507	0	0.00379441	0.000886743	0.00506944	0.00339561	0.000162013	0.00110514	0.00162544	0.000496113	0.00449937	0.00127315	0.00114159	0.00188853	0	0.00184773	0.00629364	0.00511625	0.00348992	0	0.00383192	0.00115883	0.00245933	0.00145904
ST8SIA5	0.0297557	0.0425147	0.026575	0.0187176	0.0425534	0.0495483	0.0710349	0.0444817	0.0336556	0.0322021	0.0204907	0.0348923	0.0187881	0.0175358	0.0400182	0.0221162	0.0514066	0.0849735	0.0207642	0.0326901	0.0366458	0.0405052	0.0496335	0.0207904	0.0216801	0.0488251	0.0516328	0.0562792	0.0421137	0.0339928	0.0498411	0.0971774	0.0340093	0.0282321	0.041448	0.0404744	0.0435341	0.0449172	0.0974233	0.0841041	0.0273476	0.0286525	0.0523548	0.0291414	0.0459316	0.0256632	0.0295748	0.034198
PIAS2	0.175727	0.141313	0.103295	0.157066	0.181444	0.17705	0.131389	0.120082	0.0961639	0.112601	0.117502	0.141802	0.108381	0.107679	0.123951	0.104525	0.226914	0.128112	0.130055	0.148515	0.13293	0.0838215	0.145365	0.0823023	0.120024	0.162663	0.138017	0.180353	0.172249	0.15829	0.107823	0.116706	0.10962	0.0949266	0.154218	0.124436	0.0910248	0.100884	0.11842	0.102361	0.124223	0.118317	0.11212	0.179304	0.147862	0.0801701	0.0862303	0.113501
KATNAL2	0.075275	0.0923826	0.0706133	0.0582797	0.0708064	0.0430493	0.0766695	0.0600676	0.0562106	0.0477936	0.042143	0.0611225	0.0610798	0.0668011	0.068305	0.0603523	0.0696805	0.0631223	0.0674073	0.0521694	0.050078	0.0544125	0.0827227	0.0463306	0.0555666	0.0646924	0.0673548	0.0552782	0.0690818	0.0758402	0.0486039	0.0533595	0.0602689	0.0902345	0.0679236	0.0817365	0.0221317	0.0709377	0.102088	0.071625	0.0549297	0.0514381	0.056506	0.053914	0.0980259	0.0495864	0.0592479	0.113916
HDHD2	0.0182326	0.021069	0.0154743	0.0286733	0.0264198	0.022623	0.0161402	0.0202369	0.0177326	0.0072301	0.012082	0.0172963	0.00883977	0.0137865	0.0142874	0.0102217	0.0463684	0.0275112	0.0180581	0.023657	0.0169674	0.0109903	0.0149632	0.00987831	0.0130226	0.023535	0.0228219	0.0260564	0.0251776	0.0324196	0.0194156	0.0136724	0.0178793	0.0145927	0.0173789	0.0197902	0.0167853	0.0111099	0.0376587	0.0126435	0.011725	0.020675	0.0136199	0.0270736	0.0314126	0.0106691	0.0109243	0.0126047
AC012254.2	0.00168266	0	0.000245152	0	0	0.001929	0	0.000212904	0	0	0.000307952	8.14217e-05	0	0	0	0	0	0	0.000230667	0	0	0.000336133	0	0	8.01584e-05	0	0	0.000687349	0.000496532	0	0.000759155	0.000837153	0.000112308	0	0	0	0.00256308	0.000410674	0	0.000262657	0	0	0	0	0	0.000106707	0.000303747	0.000548608
SKOR2	0	0	8.03281e-05	0	0.000569742	0	0	0	0	0	0	0	0	0	0.0003557	0	0.00132098	0	0	0	0.000139377	4.18376e-05	0.000432584	5.82358e-05	0	0	0	0.000456667	0.000123958	0	0.0005264	0	0	0	0.000647536	0	0.00208737	0.00022531	0	0	0.00122659	0	0	0	0	0	0.000219526	0
SMAD2	0.153758	0.1562	0.124524	0.15925	0.185287	0.199322	0.111298	0.130124	0.117428	0.137294	0.123198	0.145839	0.107172	0.11807	0.116273	0.130135	0.214799	0.140249	0.145848	0.137999	0.137318	0.100246	0.137736	0.100184	0.117888	0.187501	0.101077	0.192826	0.160075	0.166196	0.122433	0.136955	0.122731	0.112884	0.140203	0.126638	0.205472	0.121905	0.191312	0.121956	0.15392	0.120636	0.129846	0.176217	0.15465	0.104706	0.105486	0.108451
ZBTB7C	0.0193049	0.0226591	0.0132395	0.0116816	0.023164	0.01225	0.0148453	0.00959369	0.0128766	0.0137415	0.004799	0.00764003	0.00853778	0.00425786	0.0130923	0.00995625	0.0409918	0.0232667	0.0176258	0.00859123	0.00898536	0.0567637	0.0128849	0.00708425	0.0113773	0.017372	0.0353457	0.0109708	0.0119795	0.00924066	0.0102057	0.0162135	0.0148038	0.00988085	0.0144645	0.0137338	0.10051	0.0134256	0.0283254	0.0239237	0.0116207	0.00670368	0.0265715	0.0154544	0.0177448	0.00899839	0.0118702	0.117021
CTIF	0.158131	0.138541	0.120419	0.114109	0.135425	0.149538	0.141627	0.110637	0.118668	0.110364	0.106186	0.121824	0.135746	0.0960071	0.178596	0.141815	0.236055	0.20167	0.131444	0.12851	0.104032	0.113316	0.175618	0.121885	0.111812	0.140189	0.166078	0.148393	0.156512	0.137272	0.146634	0.145179	0.123228	0.136593	0.256193	0.115935	0.147453	0.14076	0.189017	0.175712	0.153668	0.176076	0.176985	0.160561	0.179412	0.0967666	0.11483	0.170762
SMAD7	0.0207606	0.0298166	0.0217218	0.0176594	0.0232157	0.0277166	0.0308005	0.0262583	0.0248435	0.0148604	0.0108537	0.0127917	0.0367123	0.0164726	0.021594	0.0144114	0.0324374	0	0.0170613	0.0317346	0.0155101	0.00927146	0.0244149	0.0191578	0.0181243	0.0253215	0.0281297	0.0212574	0.0133431	0.0215836	0.0134475	0.00671561	0.016629	0.0172445	0.0236247	0.0253766	0.0506048	0.0195896	0.0120666	0.00366073	0.0181203	0.0193882	0.00994548	0.0138704	0.0118518	0.0110121	0.0259845	0.00776486
DYM	0.314935	0.318691	0.218118	0.294492	0.337367	0.346943	0.214158	0.250405	0.208839	0.256071	0.215263	0.311097	0.2388	0.266693	0.281647	0.295428	0.350306	0.364388	0.246775	0.298785	0.276011	0.176389	0.285096	0.188692	0.258096	0.312166	0.252247	0.349671	0.360821	0.295705	0.231551	0.22264	0.238104	0.247872	0.340756	0.321509	0.231189	0.23005	0.27608	0.299262	0.25817	0.266626	0.345153	0.351247	0.336316	0.163754	0.197457	0.226417
C18orf32	0.00973905	0.0116623	0.014819	0.0139475	0.0134427	0.0095594	0.0204091	0.00999428	0.00619749	0.00628715	0.00602905	0.00846658	0.00459077	0.00970439	0.00642285	0.011539	0.00655865	0.00415693	0.0117672	0.00926966	0.00751572	0.00853289	0.0090087	0.00578617	0.00941691	0.00983599	0.00127509	0.0112517	0.0163828	0.0128219	0.015099	0.0151515	0.00958041	0.0107818	0.00670538	0.00791381	0.00837586	0.0102542	0.0252142	0.0154641	0.00633232	0.00767685	0.0267697	0.0101012	0.0107823	0.0115185	0.00671367	0.0261115
RPL17-C18orf32	0	0.000381405	0.00014228	0.00182645	0	0	0	0.000277085	0	0.000255928	0.000160461	0	0	0.00115793	0	0	0	0	0.000143883	0	0	4.66722e-05	0.000255718	6.0773e-05	0	0	0	0.000382623	0	0	0.000236586	0	0.000190873	0	0	0	0	4.65791e-06	0	0	0	0	0	0	0	0	0	0.000366642
LIPG	0.00290493	0.000850722	0.000509093	0	0.00116455	0	0	0.00035555	0.000908054	0	0.000169508	0	0	0	0.00023419	0	0	0.00996212	0.000218216	0	0.000210549	0.000385794	0.00188573	0.000279327	0.00113032	0	0.00121818	0.00280358	0.000793659	0.000907539	0.00101981	0	0.000438419	0	0.000417702	0	0.00917153	0.000715022	0	0	0.00107587	0	0	0	0	0.000108708	0	0.000155149
ACAA2	0.00484017	0.00792543	0.0112129	0.0114536	0.00389065	0.00381058	0.00167554	0.00609438	0.00919925	0.00292799	0.00511109	0.00563194	0.00112962	0.0121313	0.00589776	0.002863	0.00938319	0.00711836	0.00851995	0.00416399	0.00401603	0.00707831	0.00878876	0.00526201	0.00591522	0.00841006	0.0116714	0.00562041	0.00647791	0.00257689	0.00669144	0.00381295	0.00403291	0.0011493	0.00746521	0.00820615	0.00499501	0.00637045	0.00789612	0.00788217	0.00782623	0.00690052	0.0101136	0.00127186	0.00313371	0.00774048	0.00392359	0.0035714
MYO5B	0.022096	0.0228342	0.0188685	0.00933191	0.0141237	0.010141	0.00892442	0.0173394	0.00684585	0.0114365	0.0106046	0.0161341	0.00167801	0.018077	0.0171542	0.00669042	0.0156909	0.0313861	0.0227036	0.0134036	0.010645	0.0332703	0.0233766	0.0141876	0.00831572	0.0150056	0.0143765	0.0166217	0.026094	0.0202592	0.0180069	0.0212977	0.0140624	0.0161881	0.024932	0.0173596	0.0243531	0.016449	0.0127268	0.038067	0.0121218	0.00503736	0.0217333	0.00836416	0.016965	0.0233367	0.0109175	0.042439
CFAP53	0.0253699	0.0225868	0.0123328	0.00614926	0.0175938	0.0140962	0.00797305	0.017199	0.0100714	0.0146852	0.0129385	0.0143315	0.0222557	0.0149008	0.0238622	0.00718186	0.0215541	0.0286143	0.0129457	0.0102525	0.0135105	0.0177059	0.0214964	0.0100696	0.00801305	0.0224951	0.0346166	0.0205115	0.018946	0.0156993	0.0171838	0.0195802	0.016848	0.0212394	0.0254708	0.0368462	0.0375006	0.0164586	0.0334946	0.0299625	0.00981441	0.0157519	0.00714754	0.0148064	0.0339883	0.0178243	0.0119435	0.0376721
MBD1	0.0614181	0.0335761	0.0232464	0.0242497	0.0373666	0.0242784	0.0290613	0.0415639	0.0353139	0.0276055	0.0239505	0.0349578	0.0537812	0.0392925	0.0464759	0.0302524	0.0388534	0.052872	0.0291283	0.0313642	0.0298259	0.022427	0.0400965	0.0250781	0.0226694	0.0464637	0.0362341	0.0403332	0.0276637	0.0324174	0.0410296	0.0337127	0.0369117	0.031505	0.023556	0.0464901	0.02488	0.0303695	0.0171226	0.0311904	0.0353256	0.0217454	0.0342276	0.0284433	0.0411476	0.0203683	0.0261862	0.0453096
CXXC1	0.0278765	0.0458105	0.0214099	0.0298638	0.0345766	0.062794	0.0402356	0.0325861	0.025013	0.0205204	0.0203767	0.0243708	0.0208173	0.0275064	0.0515271	0.0226672	0.0311033	0.0293602	0.0262414	0.0360754	0.0259195	0.0122497	0.0230411	0.0135132	0.0280671	0.0445797	0.0257566	0.0379311	0.0258577	0.029202	0.0384239	0.0282065	0.0337648	0.0152938	0.0189571	0.0611742	0.0396283	0.0261385	0.0604848	0.0216843	0.0306526	0.0288853	0.0287856	0.0374036	0.0450844	0.0157112	0.0169395	0.0158207
SKA1	0	0.000377237	0.000241682	0.000712494	0.000568937	0.00239838	0	0.000345077	0	0	0	0	0	0	0.00036473	0.000970103	0	0	0.000421749	0	0	0.000125511	0.000501362	0.000268378	0.000953146	0	0	0.00176427	0.00127614	0.000540892	0	0.000295506	0.000255144	0.00124453	0.00044201	0	0	0.000267411	0	0	0	0.000450651	0	0.0045429	0	5.0243e-05	0.000632951	0.000247703
MAPK4	0.0258596	0.0286497	0.0105644	0.014373	0.0281817	0.0306747	0.0126399	0.0170397	0.0110564	0.00898172	0.00931305	0.0214018	0.0148566	0.0155514	0.0222989	0.0118977	0.0146066	0.00614707	0.00885826	0.014838	0.0152447	0.00849033	0.034139	0.00905733	0.0141334	0.0344722	0.00827844	0.0220507	0.027613	0.0199489	0.0181191	0.0157343	0.0181011	0.012454	0.0261594	0.0181227	0.0101608	0.00777388	0.0205222	0.012375	0.00986014	0.0113993	0.0239661	0.0248259	0.0271688	0.00850562	0.0137979	0.0109111
MRO	0.000906109	0.00123165	0.00101302	0.00256769	0.00138861	0.000415995	0.00619003	0.0017945	0.000817927	0.00114152	0.00018856	0.00073799	0.00121009	0	0.00143188	0	0	0	0.000695471	0.000678361	0.00200409	0.000334468	0.00279071	0.00118591	0.000886206	0.0041964	0.00175086	0.000820644	0.00441549	0.0025746	0.00225872	0.00085372	0.0012148	0.00241282	0.00461583	0.00115795	0	0.000140652	0	0.00204151	0	0.00132553	0	0	0.000672774	0.000321246	0.000591327	0.0010491
ME2	0.0735646	0.0621641	0.0542601	0.0725356	0.0790279	0.107794	0.0986576	0.0675533	0.0500567	0.0756602	0.0491751	0.0770338	0.0614698	0.042705	0.0564114	0.0623211	0.106002	0.0738668	0.0684246	0.0600505	0.0573373	0.055081	0.083364	0.0450064	0.0440344	0.0802529	0.0892696	0.0697658	0.0783487	0.0577234	0.0629971	0.0555971	0.0664767	0.0595229	0.070399	0.0784968	0.0834159	0.0654457	0.0833977	0.0843262	0.0711075	0.0286624	0.0902457	0.11192	0.0717292	0.0387858	0.0565841	0.0700126
AC091551.1	0.0383521	0.0237825	0.0225789	0.0311196	0.0251491	0.0360093	0.0198371	0.0176707	0.0305952	0.0286341	0.0251899	0.0352955	0.0223416	0.0334698	0.0274972	0.0218806	0.00710166	0.0806179	0.0239481	0.0262485	0.0221168	0.021339	0.0246951	0.0241758	0.0120132	0.0226298	0.00703151	0.0185174	0.0301219	0.0391015	0.0186724	0.0235151	0.0224332	0.0286536	0.0199984	0.0228176	0.00767075	0.00729743	0.0163024	0.0132729	0.0285383	0.0178588	0.0561567	0.0198012	0.0135905	0.0226273	0.0341512	0.0280454
SMAD4	0.0501375	0.0462917	0.042331	0.0597632	0.0657218	0.0881754	0.0572505	0.0466332	0.0384338	0.0411095	0.0386757	0.0350282	0.0466017	0.0386884	0.038934	0.0447718	0.0993171	0.0325949	0.0457392	0.0502313	0.0523363	0.030971	0.0348419	0.0290614	0.0429928	0.0477306	0.0487149	0.0761318	0.0543904	0.0539226	0.0425555	0.046263	0.043586	0.0399457	0.0399894	0.0478634	0.0558152	0.0370145	0.0364622	0.0445871	0.0412582	0.0344227	0.0593752	0.0619004	0.0449643	0.0313501	0.0291948	0.0451645
MEX3C	0.0280154	0.0179511	0.0206963	0.021211	0.0215354	0.0181722	0.0241028	0.0146616	0.0145956	0.0126618	0.015664	0.0175602	0.00510315	0.0188244	0.0156213	0.0145833	0.0138111	0.0199286	0.0249111	0.00435707	0.0142407	0.0145857	0.0145818	0.0142796	0.0159882	0.0213941	0.021806	0.0183766	0.0261496	0.0186089	0.0177212	0.0225258	0.0143796	0.0185574	0.0161133	0.0138877	0.0104858	0.0203581	0.0021514	0.0196014	0.0126878	0.0214828	0.0251458	0.03096	0.0140934	0.0144252	0.015056	0.0183267
DCC	0.272857	0.211237	0.109767	0.198566	0.259219	0.384827	0.138284	0.178024	0.0964804	0.276858	0.253722	0.248842	0.133225	0.114294	0.242415	0.110274	0.357009	0.19104	0.166886	0.192646	0.325095	0.0986631	0.170675	0.0531149	0.16625	0.202006	0.135459	0.372503	0.313677	0.206777	0.124911	0.0972313	0.183079	0.0936248	0.324859	0.16315	0.0977837	0.169688	0.208186	0.0904702	0.115034	0.277155	0.207243	0.257248	0.21776	0.0968085	0.0857668	0.0631253
MBD2	0.0795358	0.0849702	0.0670877	0.101929	0.0895261	0.0620333	0.0590285	0.0774237	0.0739768	0.0704024	0.0628622	0.0800669	0.0583752	0.0696213	0.0804043	0.0866025	0.10138	0.0513414	0.0731089	0.0812066	0.0740255	0.0649522	0.0793066	0.0666054	0.0583107	0.0782715	0.0782808	0.105807	0.0708041	0.0987046	0.0671908	0.095015	0.0742745	0.0725678	0.0698205	0.0908397	0.0592966	0.0636345	0.0765805	0.0972788	0.0871759	0.0820307	0.0798506	0.108288	0.0703774	0.0540978	0.0758924	0.0793414
POLI	0.0853249	0.0427187	0.0371521	0.0513682	0.0535364	0.0796731	0.0708614	0.0412208	0.049941	0.0471841	0.0443414	0.0610184	0.0372042	0.0368093	0.0410367	0.0466557	0.0550068	0.0475964	0.0487098	0.0390607	0.050512	0.0296683	0.0504947	0.0343907	0.0385058	0.0489058	0.0318758	0.0649751	0.0507878	0.0678334	0.041833	0.0375051	0.0416046	0.0480542	0.0405732	0.0597823	0.0332522	0.0329672	0.0574435	0.0464348	0.0427087	0.0520024	0.0527475	0.0736437	0.044514	0.0321468	0.0317044	0.0426881
STARD6	0.0105654	0.00312193	0.000896643	0.0014177	0.00126574	0.00162092	0	0.00196358	0.000927789	0.000203014	0.00181918	0.00442869	0.00399607	0	0.00344209	0.00580714	0	0	0.00132104	0.00296999	0.00393419	0.0015801	0.00249689	0.00147993	0.00171519	0.00306619	0.00228817	0.00217044	0.00270117	0.000831937	0.00164794	0.00277312	0.00077766	0.000205276	0.00438308	0.00613099	0	0.00170705	0	0.000402345	0.00136416	0.000771368	0	0	0.00636834	0.00142236	0.00239089	0.00293122
C18orf54	0.0266087	0.0179137	0.0155459	0.0358159	0.0232173	0.0289317	0.0101321	0.0160997	0.0170844	0.0122693	0.015881	0.0153458	0.0239379	0.0080513	0.0191369	0.0305221	0.0152154	0.0162365	0.0201474	0.0194134	0.0241911	0.0161951	0.0144573	0.0312365	0.0241901	0.0238252	0.00791276	0.0221932	0.029366	0.0212727	0.0164193	0.0276659	0.0160724	0.0183872	0.0107073	0.030396	0.00661468	0.0127337	0.0316282	0.0176554	0.0249803	0.0149777	0.0230586	0.0135668	0.0140434	0.0156858	0.013897	0.0127143
DYNAP	0	0	0	0	0	0.000197394	0	0	0	0	0	0	0	0	0	0	0	0	0	0	0	0	0	0	0	0	0	0	0	0	0	0	0	0	0	0	0	0	0	0	0	0	0	0	0.00162967	0	0	0
RAB27B	0.0360687	0.0397048	0.0209533	0.0410754	0.0529572	0.0543805	0.0286137	0.0283961	0.0178561	0.0222293	0.0139373	0.0319107	0.00632441	0.0159517	0.0327173	0.0219365	0.0481051	0.0554296	0.0168759	0.027768	0.0295283	0.00980026	0.0431217	0.00994871	0.0245337	0.0583539	0.0170172	0.0706195	0.0542662	0.0413802	0.0260148	0.0269342	0.0295724	0.0134976	0.0430798	0.0283224	0.0221064	0.0144321	0.0333985	0.0193166	0.021228	0.0218961	0.0397538	0.0659415	0.060361	0.00831982	0.0133017	0.0144181
CCDC68	0.0122568	0.00438284	0.0036942	0.00628862	0.0064489	0.00879053	0	0.00325898	0.00302932	0.00189671	0.00172744	9.89814e-05	0.00317763	0.00423088	0.00353134	0.000617721	0	0	0.00147542	0.00504492	0.00526608	0.00218916	0.00358021	0.00166055	0.00172633	0.0125229	0	0.00345643	0.00592908	0.00779753	0.00377729	0.00507893	0.00394258	0.000205024	0.00120057	0.00528866	0.00242603	0.00169798	0	0.00280176	0.00350234	0	0.00430558	0.00296046	0.00218507	0.00149605	0.00196827	0.00142099
TCF4	0.488528	0.456526	0.293658	0.418666	0.525197	0.553456	0.294336	0.329513	0.280675	0.340527	0.270225	0.443204	0.367214	0.330358	0.407175	0.355107	0.568428	0.479036	0.331393	0.448456	0.393376	0.212504	0.430005	0.238185	0.319267	0.497724	0.35448	0.554252	0.510183	0.429714	0.327689	0.295743	0.301825	0.289557	0.572611	0.46832	0.333412	0.310348	0.482735	0.357993	0.391324	0.346967	0.447028	0.585721	0.548465	0.221968	0.240237	0.238937
TXNL1	0.108257	0.111878	0.0935998	0.108466	0.130701	0.124225	0.0732728	0.0917528	0.0782092	0.0819804	0.0741587	0.082191	0.0865098	0.117245	0.0843679	0.08097	0.144479	0.120176	0.091416	0.0866095	0.118206	0.0681418	0.0877633	0.0712447	0.0716692	0.119157	0.073375	0.101545	0.145751	0.107256	0.0754742	0.107463	0.0800509	0.0695308	0.0898013	0.095656	0.0769396	0.0851305	0.155167	0.0894906	0.0797418	0.0871257	0.138884	0.0873676	0.0753319	0.0677565	0.0727999	0.102857
WDR7	0.308053	0.282298	0.215564	0.302879	0.342107	0.362166	0.218359	0.228674	0.20597	0.260667	0.205926	0.294285	0.214445	0.244224	0.266204	0.258571	0.339592	0.323971	0.252715	0.294242	0.276613	0.159003	0.287761	0.185639	0.242911	0.315589	0.257019	0.344259	0.315006	0.305674	0.244002	0.206835	0.222224	0.230471	0.291741	0.292577	0.238372	0.211211	0.368595	0.294857	0.256926	0.246347	0.241566	0.383715	0.318131	0.164139	0.175933	0.198295
ST8SIA3	0.0435848	0.0521699	0.0249119	0.0453594	0.0551631	0.0490532	0.0373203	0.0444404	0.0470169	0.0262569	0.0151759	0.0353494	0.0177456	0.0305481	0.0400881	0.0197849	0.0948331	0.0627365	0.0191315	0.0442735	0.0259324	0.0111428	0.0474732	0.0100656	0.027643	0.0457896	0.0504405	0.0460429	0.0529173	0.0343355	0.0512531	0.0394471	0.0473323	0.0157635	0.0346186	0.0371996	0.019992	0.0196236	0.0406783	0.0186152	0.0213966	0.0128418	0.0502808	0.0455855	0.0419439	0.00987537	0.0119702	0.0154435
ONECUT2	0.000392727	0.00926725	0.00179686	0.00355692	0.00519972	0.0141103	0.00125181	0.00556417	0.00332535	0.00513568	0.00109856	0.00355437	0.00289535	0.0019152	0.00436375	0.00476474	0.0113305	0	0.00562702	0.00633227	0.00566545	0.00197877	0.0122835	0.00185825	0.00469553	0.00411819	0	0.00723348	0.00707344	0.00282505	0.00844974	0.00486393	0.00390929	0.00188162	0.0100669	0.0059331	0.0033519	0.00347148	0.00823432	0.0029283	0	0.0020934	0.00642299	0.0123119	0.0076531	0.00270802	0.00403612	0.00612245
FECH	0.0604363	0.0590111	0.0709874	0.0572339	0.0656232	0.0692049	0.0607122	0.0657847	0.0697255	0.0701366	0.0541042	0.0831404	0.0415145	0.0485399	0.065867	0.0713621	0.0544242	0.0778489	0.0763419	0.0705221	0.0603442	0.0472589	0.0784016	0.0686045	0.0597934	0.0803309	0.0611255	0.0794204	0.0764483	0.0726859	0.0626748	0.0509799	0.0641269	0.0694333	0.0965192	0.0697307	0.0619128	0.0665397	0.0539652	0.0760063	0.073257	0.0702495	0.0509489	0.0724249	0.095749	0.0519529	0.0550453	0.0543694
NARS	0.0566562	0.0625533	0.0381811	0.0621307	0.0724077	0.0807793	0.0847812	0.0634603	0.0567104	0.0394581	0.0308017	0.0427944	0.0436579	0.0564277	0.0580851	0.0454952	0.0464797	0.0806261	0.0530752	0.0538599	0.0536587	0.0296354	0.0575265	0.0279218	0.0461602	0.0763513	0.0784141	0.0703403	0.070182	0.0593313	0.0531408	0.0452514	0.051976	0.0428822	0.0599176	0.0686201	0.0459077	0.0380607	0.0640686	0.0370101	0.0247474	0.0398461	0.0734922	0.05462	0.0475656	0.0333957	0.0272154	0.0442537
ATP8B1	0.0175086	0.0202131	0.0256135	0.0514346	0.0333738	0.0163185	0.0178564	0.0212398	0.02069	0.0185396	0.0195226	0.0146224	0.0492335	0.0342996	0.0197856	0.0167209	0.0225989	0.0163053	0.0237368	0.0223354	0.0244191	0.0153507	0.0184615	0.0209058	0.0118483	0.0180147	0.026973	0.0322001	0.0364931	0.0360577	0.0176665	0.0217877	0.0203813	0.0265139	0.0184665	0.0103543	0	0.0140782	0.0170081	0.0109818	0.0251302	0.0139628	0.0363036	0.0165549	0.0162933	0.023872	0.02212	0.0121059
NEDD4L	0.100675	0.173174	0.053919	0.232258	0.215404	0.132783	0.219983	0.0945794	0.170461	0.0734681	0.152694	0.0706648	0.0862171	0.107705	0.0854336	0.127325	0.126367	0.170102	0.114528	0.249591	0.0889492	0.236763	0.186323	0.0461331	0.0979096	0.172857	0.126362	0.164188	0.108147	0.151007	0.126606	0.246514	0.108561	0.0945093	0.149266	0.15592	0.33091	0.138032	0.182861	0.273019	0.13973	0.0619454	0.0850368	0.120032	0.136413	0.035319	0.159477	0.151623
ALPK2	0.00112886	0.00104753	0.00150397	0	0.00308052	0.00293326	0.004423	0.000546126	0	0.000369646	0.000726433	0.000263281	0.00131742	0	0.000677033	0.00115979	0	0.0123671	0.00295376	0.00347722	0.000836799	0.000886766	0.00149107	0.00197923	6.28485e-05	0.00191441	0	0.00150532	0.00305182	0.000480804	0.00127896	0.00099557	0.000250751	7.62778e-05	0.00120662	0.00117566	0.00581511	0.000644043	0	0.00162266	0.00192475	0.0011579	0.00840746	0	0.00147502	0.000797893	0.000618452	0.000536778
MALT1	0.0438317	0.0357099	0.0364064	0.0362831	0.0510615	0.0484018	0.0521542	0.0462945	0.0254636	0.035937	0.0247545	0.0431984	0.0246929	0.0428197	0.0379127	0.0309465	0.0720652	0.0312584	0.0364994	0.0224194	0.0298201	0.0256276	0.0417575	0.0237972	0.0281862	0.0410335	0.0153734	0.0610638	0.0701841	0.0375255	0.0407787	0.0348122	0.0424083	0.0302851	0.0391024	0.0301133	0.0745424	0.0388907	0.0702236	0.0542355	0.0301989	0.0370529	0.0321551	0.0373546	0.0424325	0.0231448	0.0176573	0.0385936
ZNF532	0.222042	0.251773	0.191611	0.242755	0.285551	0.288689	0.236232	0.207263	0.200905	0.205002	0.176863	0.2388	0.222205	0.191191	0.282808	0.240891	0.301807	0.340286	0.2003	0.249687	0.228545	0.148903	0.256838	0.162788	0.18118	0.25841	0.240115	0.287717	0.251291	0.254326	0.202485	0.201834	0.195361	0.200882	0.314202	0.263976	0.159282	0.191434	0.264519	0.17121	0.218307	0.239261	0.229982	0.295988	0.31131	0.148337	0.198842	0.200627
SEC11C	0.0528243	0.042165	0.0333374	0.0537197	0.0646695	0.0637504	0.0534163	0.0494068	0.0495878	0.0318404	0.0275212	0.0447297	0.0154858	0.0477754	0.0461306	0.0434211	0.0716332	0.0619633	0.0387637	0.0463022	0.0417065	0.0215021	0.0406436	0.0298751	0.0276108	0.0369635	0.0403732	0.0619817	0.0732376	0.0528345	0.05284	0.0444396	0.0420115	0.0380146	0.0359954	0.0420165	0.0174967	0.0285478	0.0584071	0.0233589	0.0374931	0.0344381	0.0377113	0.0333274	0.0370005	0.0259014	0.0346577	0.0253909
GRP	0.00308838	0.001238	0.00034736	0	0	0	0	0.00108666	0.000474968	0.00173767	0.000478676	0.000298334	0	0.00115482	0.000133754	0	0.00540743	0	0.000328101	0	0.00133863	3.84725e-05	0.000545995	0.000507318	0.000129164	0	0	0	0.000993817	0.00233503	0.000472969	0.000118746	0.000241357	0	0.000605242	0	0	0.00101069	0	0	0.00376565	0	0	0	0.000561489	0.000165446	0	0.000193555
CPLX4	0	0.000612339	0.000292752	0	0.000988864	0	0	0	0	0	0.000155175	0	0	0.00129657	0.0012788	0	0	0	8.6032e-05	0	0.00195633	0.000217864	0	4.77205e-05	0.000341824	0	0	0	0.000323819	0.000890378	0.000616626	0.000284343	0	0.000486084	0.000786675	0	0	0.000733797	0	0.0016978	0	0	0	0	0	9.6289e-05	0	0.000355979
LMAN1	0.0675199	0.0599848	0.0464791	0.0654305	0.0706701	0.0791661	0.0483389	0.0538211	0.0399363	0.0410275	0.0461536	0.0437791	0.0348999	0.0583377	0.0418197	0.0510747	0.0635524	0.0425549	0.0598437	0.0475161	0.0567798	0.0354641	0.0412885	0.034385	0.0393713	0.0621519	0.0488629	0.0556342	0.0699789	0.0506995	0.0389878	0.0586536	0.0445958	0.0355169	0.0499119	0.0618736	0.0369251	0.0374755	0.048691	0.0456267	0.0374257	0.0562643	0.056679	0.0539342	0.0414017	0.0352565	0.0226064	0.0375581
CCBE1	0.0138655	0.0118994	0.00638733	0.0148191	0.0111757	0.0174542	0.00510569	0.00893471	0.00553415	0.00583547	0.00360625	0.0054102	0.00881173	0.00250664	0.00553804	0.00828001	0.0026407	0.00130512	0.00724313	0.00891685	0.00597508	0.00636507	0.0273138	0.0060516	0.00580619	0.0124263	0.0159162	0.0100995	0.0145775	0.00983281	0.00614185	0.00549826	0.00647106	0.00281621	0.0075715	0.00583287	0.00525369	0.00442711	0.0101869	0.00484352	0.0048054	0.00264546	0.0100598	0.0152674	0.00426698	0.00785022	0.00905575	0.00902522
PMAIP1	0	0	3.78901e-05	0	0	0	0.00127597	0	0	0	4.82185e-05	0	0	0	7.9037e-05	0	0	0	0	0	0	0	0.000700386	0	0	0	0	0.00101876	0.000329582	0	0	0	8.85587e-05	0	0.000728257	0	0	0	0	0	0	0	0.00265415	0	0	6.29974e-05	0	0.000387459
MC4R	0.000166	0.00119329	0.000362279	0	0.00130263	0.000754829	0	2.53939e-05	0.00094438	0.000211874	0	0	0	0	0.000290172	0.000930942	0	0	6.25102e-05	0.000677857	0.000311643	3.63702e-05	0.000542074	5.22077e-05	4.93382e-05	0	0	0.000431281	0.000831063	0.000342041	0	0.000211679	0.000493277	0	0.00103613	0.000530925	0	8.20053e-05	0	0	0.000814652	0.00136143	0	0.00129792	0.000525804	0	0	0
CDH20	0.578395	0.612185	0.437343	0.525821	0.616879	0.618408	0.366988	0.447395	0.403715	0.471853	0.396678	0.613922	0.491255	0.453451	0.564348	0.514799	0.646735	0.52096	0.474199	0.55512	0.523171	0.319149	0.597322	0.364908	0.452616	0.639673	0.464841	0.631628	0.544476	0.553094	0.434381	0.321273	0.415658	0.418348	0.711855	0.568565	0.473376	0.429989	0.61818	0.423414	0.467372	0.470995	0.544628	0.647965	0.645052	0.325532	0.413006	0.334094
RNF152	0.0299072	0.0218871	0.0256387	0.0242558	0.0244704	0.0194099	0.0521439	0.0262437	0.0172906	0.0179481	0.0144553	0.0435077	0.011385	0.0212188	0.0256728	0.0229431	0.0403667	0.0127013	0.0276733	0.0258326	0.035995	0.021115	0.0253257	0.0296985	0.00783608	0.0266872	0.00731859	0.0477968	0.0408969	0.0226292	0.0184085	0.0200397	0.0106119	0.0173978	0.02873	0.0195584	0.00408899	0.031578	0.0222905	0.0141475	0.0077366	0.0203328	0.0213383	0.0574267	0.0429204	0.0192276	0.0528922	0.056601
PIGN	0.155885	0.138546	0.114674	0.172068	0.176383	0.167599	0.106403	0.120716	0.121604	0.130031	0.128315	0.153522	0.185491	0.124678	0.15293	0.15287	0.165228	0.229887	0.135816	0.155282	0.158941	0.0901284	0.140228	0.115773	0.107899	0.168467	0.15438	0.185328	0.144502	0.157849	0.125438	0.104568	0.0996212	0.13068	0.145819	0.135272	0.0648911	0.103791	0.0995281	0.123103	0.139998	0.139504	0.166775	0.159957	0.134092	0.0930854	0.122545	0.123428
TNFRSF11A	0.000972417	0.00335111	0.00142072	0.0030042	0.00339407	0.00113093	0	0.00380809	0.00223424	0.00214095	0.00170458	0.00403764	0.00519411	0.00250862	0.00147003	0.000744572	0	0	0.00151858	0.00464724	0.00317858	0.000815491	0.00269234	0.00136291	0.00103379	0.00477355	0.00740242	0.00562107	0.00419196	0.00328616	0.00393072	0.0044669	0.00314801	0.000737471	0.00110025	0.0015835	0.00211656	0.00231169	0	0.00162278	0.00358277	0	0	0.00110452	0.0021909	0.000419674	0.000349038	0.00201744
ZCCHC2	0.0839917	0.0860977	0.0889305	0.100623	0.116916	0.112793	0.14867	0.0846337	0.0646799	0.10001	0.069071	0.0780567	0.0363394	0.0646582	0.0717029	0.0673271	0.167073	0.0813365	0.0823383	0.0777646	0.0713845	0.0729648	0.0807891	0.0601215	0.0734112	0.0975642	0.0637762	0.117934	0.116777	0.07797	0.0874762	0.0828251	0.0891306	0.103972	0.0923717	0.0830968	0.198965	0.118089	0.0900618	0.127189	0.0890545	0.0900868	0.0724665	0.211234	0.191314	0.0675847	0.0746058	0.125448
PHLPP1	0.57513	0.54127	0.294869	0.391107	0.572233	0.530602	0.313114	0.348679	0.317575	0.374724	0.267691	0.438444	0.449217	0.39437	0.508122	0.393697	0.648766	0.51024	0.376136	0.446889	0.417417	0.253209	0.470442	0.211227	0.280517	0.531246	0.300581	0.57518	0.561041	0.43275	0.352286	0.280693	0.308248	0.297184	0.653558	0.519793	0.262662	0.28337	0.5344	0.403254	0.350474	0.332868	0.466893	0.637819	0.526503	0.214806	0.263135	0.300279
BCL2	0.24742	0.238809	0.187507	0.212398	0.219399	0.21628	0.284772	0.305787	0.125759	0.258512	0.174639	0.367093	0.129403	0.199312	0.206101	0.110946	0.419416	0.178461	0.220802	0.156944	0.223638	0.18709	0.284893	0.139646	0.100795	0.208723	0.232524	0.265837	0.155935	0.27825	0.261038	0.143552	0.259448	0.187366	0.268333	0.19388	0.207457	0.306761	0.277832	0.22228	0.188368	0.297251	0.239318	0.312927	0.332606	0.242713	0.105499	0.248525
KDSR	0.0700111	0.0757075	0.0762287	0.0995835	0.080594	0.0852322	0.0853483	0.0731561	0.0595318	0.0566831	0.0593622	0.0556862	0.096758	0.0961159	0.0579666	0.0540993	0.0414217	0.0806169	0.0894805	0.0723446	0.0798856	0.0489052	0.0515763	0.0501468	0.0637146	0.0796173	0.0775895	0.0652218	0.0776151	0.0568048	0.0730238	0.0653193	0.0680388	0.0707567	0.0439386	0.0622136	0.0494053	0.0778638	0.0398699	0.0866254	0.0661923	0.0507072	0.0674712	0.091496	0.0519234	0.0564358	0.037807	0.0522896
VPS4B	0.0810277	0.0858138	0.0647908	0.0868222	0.090971	0.0697704	0.0664796	0.0754812	0.069102	0.062708	0.0651352	0.0883065	0.0744016	0.0710523	0.0830626	0.0627994	0.0717293	0.0513134	0.0831921	0.0907743	0.0810526	0.0570667	0.0820258	0.057568	0.0694466	0.0931776	0.10107	0.0848601	0.0738542	0.085596	0.0789534	0.0681495	0.0607925	0.058242	0.0569809	0.0789088	0.0593816	0.061365	0.0654834	0.0684592	0.0688604	0.0504627	0.0658539	0.0601736	0.0662685	0.0579338	0.0541065	0.103579
SERPINB5	0.000449189	0.000148202	0.00128555	0.00182129	0.000617981	0	0	0.000297319	0	0	0.000148243	0.000247112	0.00168626	0.00381658	0.00107449	0	0.00370091	0	0.000386584	0.00236015	0.000202149	0.000172761	0.00115134	0.000362973	7.44132e-05	0.0016116	0	0.00180636	0.000741435	0.000917344	0.000378962	0.000582106	0.000561525	0.000981731	0.00074965	0	0	0.000747691	0	0	0	0	0.00463739	0	0.000666292	0.00028074	0.000569689	0.000553531
SERPINB12	0	0	0.000107325	0	0.000142745	0	0	0	0.000378175	0	0	0	0	0	0	0	0	0	0	0	0	0	0	2.5641e-05	0.000349792	0	0	0.000609091	0.000255502	0	0	0.00026434	0	0	0	0	0	0	0	0	0	0.000292436	0	0	0	0	0	0
SERPINB13	0	0	0.000177743	0	0	0	0	0	0	0	0	0	0	0	0	0	0	0	0.000464578	0	0	0	0	0	0	0	0	0	0	0	0	0	0	0	0	0	0	0.000128144	0	0	0	0	0	0	0.000701622	8.23105e-05	0	0
SERPINB11	0	0.000796488	6.82389e-05	0.000856054	0	0	0.00139212	0.000195294	0	0	0	6.89157e-05	0	0	0.000333734	0	0	0	0.000211183	0	0.000374071	0	0.000538626	7.19147e-05	0.000396184	0	0.0020209	0.000703417	0.00061302	0.000684475	0	0	0	0	0	0.000339551	0.00169849	0.000719639	0	0	0.000597583	0	0	0	0	0.00016875	0.000339127	0
SERPINB7	0.00302704	0.000411686	0.000743554	0.00210468	0.000672641	0.00514536	0	0.000941051	0.000402896	0	0.000187925	0.00068649	0	0	0.000195431	0	0	0	0.00206647	0.000589539	0.00114037	0.000276947	0.000372935	0.000717447	7.68287e-05	0.000437319	0	0.0010214	0.00108784	0.000156785	0.00037615	0.000409522	0.000712957	0	0.000227575	0	0	0.000261086	0	0.00352488	0	0	0	0	0.000281332	0.00042822	0.000221274	0.00154539
SERPINB2	0	0	0	0	0	0	0	0.000215906	0.000363237	0	0	0	0	0.00137022	0.00035517	0.000440479	0	0	0	0.000535602	0.000253962	0.000188064	0.000394096	0.000170368	0	0.00214399	0	0	0.000471552	0	0.000331913	0.000219223	0	0	0	0	0	0.000387957	0	0	0.00125755	0	0	0	0	9.82046e-05	0	0.000200965
SERPINB10	0	0	7.90818e-05	0	0	0	0	0	0	0	0	0	0	0	0	0	0	0	0	0	0	0	0	0	0	0	0	0	0	0	0	0	0	0	0	0	0	0	0	0	0	0	0	0	0	0	0	0.000226082
HMSD	0.00280898	0.00511472	0.00999845	0.0108764	0.00645784	0.0068048	0.00423142	0.0049899	0.00908771	0.00223652	0.00940966	0.0043717	0.0170255	0.00856076	0.00274459	0.00599554	0	0.00279815	0.00737932	0.00689482	0.00307797	0.0108256	0.00392505	0.00199778	0.00832267	0.00192261	0.00345572	0.00114625	0.0218927	0.00532652	0.00128654	0.0127624	0.00430214	0.00276245	0.014085	0.00526976	0.0235869	0.00971058	0.0058905	0.0170863	0.00932965	0.00575969	0.0144858	0.000798865	0.00237385	0.00649929	0.00705614	0.00316734
SERPINB8	0.0166436	0.0101956	0.00119929	0.00271742	0.00217419	0.00109817	0	0.00483347	0.00424829	0.00682816	0.00598769	0.00765784	0.00755603	0.0110998	0.00766174	0.00610978	0.00219827	0.00689652	0.00463881	0.0111446	0.0078095	0.00904778	0.00309462	0.0049822	0.00243001	0.007862	0.00858843	0.000681405	0.00349456	0.00224351	0.00293185	0.009221	0.00220648	0.00274674	0.00576753	0.000868348	0.00147297	0.000913669	0.0220646	0.00509023	0.00596933	0.010275	0.0147807	0.00061378	0.000111045	0.00582849	0.00227579	0.00310661
CDH7	0.0198579	0.0236298	0.00941903	0.0224413	0.025538	0.0276738	0.00724936	0.0138538	0.0164166	0.0109634	0.00494202	0.0082291	0.00708965	0.00906587	0.0160755	0.0101271	0.0112746	0.015512	0.00868654	0.0105836	0.0078728	0.00641506	0.0215199	0.00635997	0.0118775	0.0258842	0.00549029	0.0242821	0.0236414	0.0182315	0.0112033	0.00919675	0.0105347	0.00679726	0.0216527	0.0160501	0.0144769	0.00932079	0.0156636	0.0102861	0.00442873	0.00585527	0.0160993	0.036707	0.0304536	0.00355575	0.00454519	0.00778173
CDH19	0.294547	0.259209	0.20396	0.249005	0.220682	0.278764	0.233546	0.206525	0.138525	0.235488	0.242206	0.256032	0.165944	0.247788	0.179899	0.219609	0.335159	0.373472	0.278375	0.249453	0.26264	0.256958	0.186179	0.169112	0.241022	0.286843	0.211923	0.272874	0.368719	0.253305	0.176739	0.270005	0.219575	0.196325	0.317566	0.217058	0.261599	0.192495	0.208177	0.376227	0.231043	0.249614	0.349917	0.231273	0.220937	0.192366	0.141202	0.207638
DSEL	0.116603	0.0961333	0.0858407	0.124024	0.085535	0.108799	0.0959573	0.0854213	0.0819237	0.0633428	0.0758191	0.0676712	0.0787947	0.0932383	0.0734187	0.10291	0.191458	0.127549	0.0912464	0.107335	0.0750736	0.0709072	0.061261	0.0636216	0.0720925	0.104711	0.105201	0.0732479	0.130649	0.0841557	0.0602686	0.0615783	0.0664883	0.0817989	0.0788246	0.101356	0.0613624	0.0708864	0.127955	0.0762093	0.107649	0.0754167	0.0925012	0.130506	0.0781544	0.0686112	0.0498248	0.0741536
TMX3	0.10014	0.0817823	0.0556752	0.0776377	0.110884	0.120078	0.0623477	0.0685224	0.0521045	0.0608907	0.0507657	0.0552813	0.0531191	0.070697	0.0709728	0.0663917	0.0842219	0.0807521	0.0688692	0.0819143	0.0806262	0.0436239	0.0673267	0.0521482	0.0594927	0.0937186	0.0643269	0.0800837	0.0897384	0.0917075	0.065595	0.0673012	0.0609855	0.0657414	0.0680811	0.0685613	0.0533915	0.0493412	0.0580038	0.0551159	0.0567757	0.0622106	0.0695096	0.0708622	0.0799954	0.0459015	0.0411942	0.0588102
CCDC102B	0.101825	0.0931857	0.0751308	0.0776942	0.0947313	0.111861	0.0154716	0.0773801	0.0737404	0.0655927	0.0659468	0.085791	0.0699685	0.0720567	0.0745479	0.0754514	0.0906897	0.101081	0.0893719	0.0744782	0.0797787	0.0704124	0.0811	0.07041	0.0740458	0.0892207	0.09418	0.106736	0.0839556	0.0928476	0.0670672	0.0667211	0.0564191	0.0635544	0.085227	0.0943308	0.023763	0.0482923	0.0979776	0.0761889	0.0800748	0.0661717	0.086066	0.0721466	0.0918625	0.0676104	0.0630463	0.105036
DOK6	0.0799023	0.0671898	0.0409894	0.0605837	0.0866681	0.11955	0.0365758	0.0498896	0.0365758	0.0420591	0.0277386	0.0503775	0.0279431	0.059678	0.0582796	0.0632591	0.116129	0.0520055	0.0413709	0.0502791	0.0554603	0.027766	0.0921839	0.0294327	0.0435198	0.086332	0.0287585	0.0771128	0.0902213	0.0647151	0.0574048	0.0484709	0.0486551	0.0374019	0.0729284	0.0499251	0.0221836	0.0336387	0.0588349	0.0377712	0.0364715	0.0469546	0.116501	0.080599	0.0800564	0.0267408	0.0334606	0.0374239
CD226	0.0526764	0.0414551	0.0330315	0.037456	0.0430569	0.0364455	0.00860181	0.0391693	0.0373892	0.0331127	0.03891	0.0417619	0.0126867	0.0532678	0.0377879	0.04645	0.00468499	0.0416386	0.0469143	0.0363173	0.0404707	0.0332091	0.0386666	0.0152076	0.0353157	0.0479865	0.0329248	0.0432662	0.0596576	0.0537022	0.0360106	0.0234671	0.0381025	0.0269114	0.0560623	0.0223025	0.0126238	0.0294055	0.0776532	0.032952	0.0388337	0.041724	0.0425234	0.0548186	0.030944	0.0367484	0.0291919	0.0246582
RTTN	0.181651	0.139427	0.105087	0.152332	0.164565	0.17944	0.0879442	0.135309	0.113194	0.130384	0.12562	0.188074	0.128581	0.155382	0.135523	0.137938	0.19521	0.195391	0.153567	0.14012	0.166419	0.0909772	0.135463	0.113868	0.123865	0.152378	0.118437	0.170734	0.167458	0.156406	0.134763	0.105554	0.123789	0.124682	0.175551	0.143412	0.0943186	0.120677	0.181617	0.129368	0.165996	0.147523	0.160362	0.171621	0.149855	0.101994	0.0936744	0.139828
SOCS6	0.0557949	0.0499544	0.0410143	0.0705638	0.0530988	0.0517309	0.0672533	0.046709	0.0390007	0.0507166	0.0370522	0.0445632	0.0586613	0.0698978	0.0463229	0.048702	0.0623916	0.033306	0.0571318	0.0452795	0.0373118	0.0368967	0.0606519	0.037839	0.0321963	0.0512336	0.0414135	0.0408625	0.0500826	0.0643357	0.0458221	0.0300442	0.0486453	0.0354463	0.0378457	0.0468535	0.0224313	0.0480936	0.0451786	0.0423073	0.0351684	0.0479913	0.0459107	0.0487828	0.0289555	0.0336544	0.043844	0.0697217
CBLN2	0.130475	0.116546	0.0443559	0.109834	0.13656	0.139696	0.0677967	0.0719797	0.0597093	0.0493264	0.0314463	0.0625956	0.0554022	0.0449702	0.0722573	0.0378239	0.0532356	0.0243052	0.0423169	0.0709743	0.0480033	0.0189451	0.0914904	0.0259881	0.0520213	0.130981	0.067606	0.122422	0.124328	0.101219	0.0863598	0.0572755	0.0665484	0.0407346	0.105057	0.0680307	0.0213236	0.0441726	0.184798	0.0275249	0.0502842	0.0394673	0.0751624	0.107371	0.10474	0.0200518	0.0301465	0.0284614
NETO1	0.0855745	0.0842821	0.0393333	0.0905286	0.0965215	0.110811	0.0773538	0.066139	0.0551504	0.0428735	0.0232718	0.0533078	0.040139	0.0395671	0.0678343	0.0563113	0.102396	0.0359286	0.0478368	0.0729108	0.0524744	0.0237632	0.0845117	0.0290721	0.0491161	0.0890504	0.0883867	0.102863	0.0942766	0.0769877	0.0683582	0.0507275	0.0608153	0.0273469	0.0839117	0.069489	0.0274257	0.0362105	0.125106	0.0491011	0.0539859	0.0491195	0.0666438	0.11901	0.0897759	0.0220313	0.0318892	0.0300894
FBXO15	0.0300517	0.0310021	0.0166463	0.0488411	0.0320373	0.0270843	0.0277931	0.0233675	0.0207269	0.0271765	0.0230202	0.0290651	0.017036	0.0236605	0.0274515	0.0223799	0.0315201	0.0169562	0.0252404	0.0301557	0.0190172	0.00995707	0.0360295	0.0147991	0.0248129	0.033363	0.0339078	0.0328272	0.0212937	0.0435427	0.0314016	0.0163284	0.0278658	0.037632	0.0244281	0.059697	0.00369475	0.0203843	0.0331858	0.0240442	0.0170591	0.0224275	0.0144595	0.0322164	0.0330529	0.010833	0.0224646	0.0314483
TIMM21	0.0133702	0.0175299	0.0106525	0.0218229	0.0165532	0.0180666	0.0321261	0.0194414	0.0159667	0.0141513	0.00898608	0.0168778	0.0191459	0.0231716	0.0162047	0.00904513	0.0109283	0.0123998	0.0184605	0.0150614	0.0225337	0.00828621	0.0168668	0.0111229	0.0133735	0.0167659	0.0253599	0.0205338	0.024382	0.0221715	0.0168579	0.013032	0.0152132	0.0162299	0.0177287	0.0219745	0.0135384	0.011685	0.0277104	0.0166978	0.00805155	0.00821482	0.0236356	0.0444668	0.019676	0.0102957	0.00938665	0.0217141
CYB5A	0.0199828	0.0251092	0.0294294	0.0336204	0.0277098	0.0442504	0.00958042	0.0298548	0.0244018	0.0220268	0.0174483	0.0166888	0.00788543	0.0225787	0.0312023	0.0238401	0.017427	0.0161086	0.0244217	0.0259165	0.0300453	0.026627	0.022846	0.0224148	0.0221385	0.0236253	0.0360872	0.0309006	0.0280244	0.0176931	0.0265787	0.021878	0.0265424	0.0233176	0.0218367	0.0224597	0.00955334	0.0179832	0.0431953	0.0283798	0.023575	0.0208729	0.0407464	0.0222602	0.0372693	0.0270368	0.0121872	0.0485743
C18orf63	0.000807732	0.000731124	0.000570562	0.00075888	0.00117099	0	0	0.000167072	0.000387447	0	0.000146749	0	0.00422836	0.0042061	5.34349e-05	0.00150637	0	0	0.000734467	0	0.000318175	0.000528392	0.000432157	0.000707145	0	0	0.000800322	0.00131994	0.00121305	0.000318093	0.000671331	0.000421946	0.000442823	0.000540165	0.000316458	0.000279343	0	0.000765113	0	0.000641291	0	0	0	0	0	0.000450102	0.00065504	0.000618721
CNDP2	0.0848443	0.0744421	0.0690347	0.0662325	0.066678	0.0785838	0.100896	0.0750527	0.0768071	0.0601688	0.0586954	0.0633993	0.0883282	0.114252	0.102097	0.0722315	0.117779	0.0692	0.106919	0.114077	0.0972058	0.0644858	0.0650002	0.0632573	0.0683533	0.0598931	0.0839095	0.0706988	0.0996443	0.0612549	0.0843019	0.12864	0.0756064	0.0611653	0.0820078	0.0736417	0.096061	0.0746239	0.0462558	0.118588	0.0936919	0.102076	0.114399	0.084888	0.0556827	0.0884457	0.0673876	0.0590851
CNDP1	0.413846	0.345103	0.30655	0.484337	0.430753	0.461453	0.369476	0.339633	0.386027	0.375324	0.404269	0.511762	0.413162	0.477327	0.510413	0.445759	0.369822	0.742939	0.413856	0.542787	0.432749	0.390525	0.385473	0.267708	0.311975	0.392652	0.310002	0.277072	0.448753	0.390816	0.215866	0.462883	0.397238	0.295957	0.476186	0.434279	0.433485	0.315597	0.29689	0.395287	0.459467	0.382504	0.48937	0.412918	0.242209	0.363076	0.28859	0.213558
ZNF407	0.181735	0.165179	0.128388	0.170612	0.207531	0.19989	0.137269	0.153914	0.125518	0.156155	0.157795	0.216844	0.155458	0.129318	0.163995	0.188841	0.233053	0.222031	0.163824	0.205302	0.177975	0.114456	0.197657	0.135906	0.157063	0.199399	0.118185	0.191655	0.180664	0.192518	0.173995	0.120444	0.133352	0.153147	0.21897	0.177035	0.158058	0.120599	0.26301	0.139748	0.15341	0.166746	0.1872	0.213179	0.160376	0.119893	0.141871	0.187584
ZADH2	0.0473313	0.0414268	0.0306331	0.0294417	0.0396053	0.022232	0.0246374	0.0330656	0.0315736	0.0394093	0.0195311	0.0410829	0.0323069	0.0215659	0.0366652	0.028072	0.0362908	0.023995	0.0271982	0.0322755	0.027199	0.0222602	0.04538	0.0232779	0.0243379	0.0308041	0.0311043	0.0539019	0.0274043	0.0343389	0.0330774	0.0306329	0.0299427	0.0115883	0.0315206	0.0406393	0.0302943	0.032281	0.0709116	0.0272881	0.0281346	0.0204015	0.0295924	0.0561659	0.0355926	0.0218102	0.02754	0.045722
TSHZ1	0.0359314	0.0484098	0.0404288	0.0574714	0.0627867	0.0481538	0.0745286	0.0292867	0.0294347	0.0271978	0.0207359	0.0279753	0.0249508	0.00926488	0.0361886	0.0269175	0.0552547	0.0200314	0.0335814	0.0233062	0.0404692	0.0280268	0.0365868	0.0227793	0.0296994	0.0531087	0.0576299	0.0428741	0.0418431	0.0349214	0.0257864	0.0263524	0.0267346	0.0311255	0.0418921	0.0433552	0.0310162	0.0336833	0.0811592	0.0384873	0.0265979	0.0316617	0.0303143	0.0597252	0.0532842	0.0236561	0.0249555	0.0575421
SMIM21	0	8.9083e-05	2.62529e-05	0	0.000361466	0	0	0.000215928	0	0	0	0	0	0	0	0	0	0	0	0	0	0	0	0	0	0	0	0	6.64017e-05	0	0	0	0	0	0	0	0	0	0	0	0	0	0	0	0	0	0	0
ZNF516	0.0019965	0.0079392	0.00331525	0.00864874	0.00963676	0.0138741	0.0135689	0.00545942	0.00504199	0.00187521	0.00282662	0.00315365	0	0.00315297	0.00323668	0.00340009	0.00591502	0.00495826	0.00461977	0.00423967	0.00444353	0.0032482	0.011983	0.0031926	0.00528129	0.00846319	0.0109622	0.00854843	0.0166661	0.00909053	0.00623724	0.00540762	0.00721457	0.00282013	0.00500515	0.00624141	0.00135139	0.00425609	0.00798511	0.00353559	0.00435703	0.00164184	0.00744105	0.0156333	0.00439782	0.00294024	0.00464572	0.0104313
ZNF236	0.0795205	0.0862728	0.0507523	0.0864809	0.091373	0.0585746	0.0374823	0.0690141	0.0600177	0.0671996	0.0670624	0.115255	0.046197	0.0784655	0.097672	0.0648262	0.122048	0.0994498	0.0688779	0.0805213	0.074296	0.0540761	0.0954347	0.055991	0.0527379	0.0799066	0.0883216	0.0824825	0.0729604	0.068802	0.0675871	0.0584199	0.0603174	0.0923652	0.0800796	0.111637	0.07819	0.0635106	0.043925	0.0718228	0.0903441	0.0522028	0.101479	0.0622862	0.0727338	0.0514004	0.0664007	0.0500883
MBP	0.323969	0.265383	0.165073	0.296907	0.368606	0.469981	0.324044	0.207962	0.148296	0.214606	0.175898	0.282828	0.268877	0.181934	0.203619	0.15032	0.588206	0.329373	0.193434	0.271925	0.209608	0.160878	0.321771	0.107475	0.210184	0.346621	0.256794	0.458542	0.433674	0.287069	0.239517	0.191372	0.211044	0.181292	0.549079	0.226905	0.282817	0.164034	0.363909	0.336972	0.177836	0.220791	0.229468	0.456477	0.396651	0.125365	0.103386	0.215747
GALR1	0.0084795	0.00236497	0.00074141	0.000496999	0.000724545	0.000626454	0	0.00114158	0.00445081	0.00271097	0.000141485	0.00151524	0	0.00403656	0.000912973	0.00126157	0.00134661	0	0.00102075	0.00398203	0.00211691	0.00114773	0.00132262	0.0005821	0.00378343	0.00153867	0.00182364	0	0.00194658	0.00114402	0.00104623	0.0025616	0.000698247	0.00139829	0.00223843	0.00293042	0	0.00345387	0.0135837	0.00321242	0.000407965	0.00225645	0.00257011	0	0	0.000769022	0.000763847	0.000509198
SALL3	0.00227972	0.00630205	0.005232	0.00779334	0.00392872	0.00262835	0.00611585	0.00220677	0.00326307	0.00135894	0.000660708	0.00265085	0	0.00357084	0.00310335	0.00318639	0.00400265	0.00102146	0.00120245	0.00190857	0.000849955	0.00210282	0.00721936	0.00182198	0.000935434	0.00288805	0	0.00257403	0.00216613	0.00619332	0.00236273	0.00284451	0.00107463	0.000794721	0.00175362	0.00619268	0.00940891	0.002652	0	0.00173574	0.00132584	0.000655979	0	0.00151857	0.0046704	0.00067055	0.00486658	0.00529212
ATP9B	0.213001	0.244576	0.161947	0.203556	0.254352	0.22817	0.128852	0.210412	0.165556	0.19362	0.151061	0.255541	0.174769	0.183061	0.263383	0.23295	0.2886	0.310821	0.188923	0.240468	0.21484	0.147898	0.273129	0.154513	0.16125	0.262426	0.177639	0.217993	0.237078	0.206563	0.169374	0.167533	0.16863	0.170316	0.267788	0.256547	0.160598	0.170907	0.188871	0.218196	0.207053	0.207835	0.202452	0.206697	0.270234	0.138481	0.160931	0.205063
NFATC1	0.000172353	0.0172535	0.00906091	0.00222174	0.00801172	0.0013142	0	0.0360711	0.00779443	0.00589259	0.00314536	0.00159233	0.00253139	0.000696061	0.0125261	0.00518649	0.013453	0	0.00753364	0.00673677	0.00795676	0.0136612	0.00522784	0.00878513	0.00718058	0.00652755	0.00346025	0.00423466	0.00713608	0.00606768	0.00137477	0.00776938	0.00490914	0.00110208	0.00849518	0.0126982	0.00596873	0.00790559	0.0226773	0.00356708	0.00695461	0.0040481	0.00229217	0	0.0113504	0.00959698	0.00508227	0.0209492
CTDP1	0.0202234	0.027143	0.0192842	0.0118999	0.0205595	0.0162924	0.0406501	0.0250633	0.0229388	0.0268329	0.0192119	0.0266236	0.0245594	0.0252515	0.0385869	0.031503	0.042164	0.0363692	0.0262741	0.0310405	0.0268119	0.035412	0.0314766	0.0255396	0.0162685	0.0222284	0.0138728	0.0239214	0.0188256	0.0256968	0.0202522	0.0337971	0.0269099	0.0220649	0.0211685	0.031154	0.0304001	0.0281642	0.0504872	0.0399193	0.021329	0.0182485	0.0371163	0.0228503	0.0254353	0.0256456	0.0203314	0.0433701
KCNG2	0	0.000308209	0.000426348	0.000721562	0.001487	0.00285027	0.00224492	0.000769775	0	0.00255651	0.000317739	0.00362234	0	0.00100433	0.000716298	0	0	0	0.000546898	0.000635619	0.000297635	0.000437512	0.000437311	0.00129056	0.000296466	0.000588077	0	0.00125474	0.00143944	0.000739034	0.000517835	0	0.000248568	0	0.00075852	0	0	0.00121111	0	0.00077047	0.00417079	0	0	0	0	0.00040258	0.00201071	0.000203966
HSBP1L1	0.00963858	0.00514571	0.00344827	0.00541336	0.00496069	0.0134018	0	0.00832392	0.0103535	0.00292034	0.00323798	0.00499451	0.00644896	0.00612763	0.00786308	0.0123094	0.0188523	0.00205553	0.00505653	0.00536028	0.00622784	0.00570585	0.00345556	0.00738056	0.00279513	0.0108622	0.00358542	0.00854693	0.00949284	0.00462539	0.00382163	0.0112102	0.00474179	0.00510546	0.00457365	0.00540097	0	0.00685433	0	0.011963	0.00140197	0.00283022	0.00900264	0.00533782	0.0059597	0.00402053	0.00309121	0.00419229
TXNL4A	0.0628048	0.0770498	0.0602835	0.065018	0.0858802	0.0824006	0.0646192	0.0757774	0.0545232	0.0586536	0.0494555	0.0728337	0.0356657	0.0856845	0.100488	0.057736	0.0834443	0.0769671	0.0636807	0.0774199	0.0630132	0.0547545	0.0742877	0.0586943	0.0512103	0.0665118	0.0253861	0.0809731	0.100085	0.0799305	0.070553	0.0764365	0.0615195	0.0619502	0.0723769	0.0776287	0.0847641	0.0694467	0.132572	0.0672716	0.0627613	0.0716612	0.10833	0.0673886	0.0874288	0.0530696	0.0555614	0.09818
AC090360.1	0.0070607	0.00520183	0.00326969	0.00326695	0.00674735	0.00771071	0.00127597	0.00462816	0.0057132	0.00230363	0.00144723	0.00372359	0	0.00227706	0.00520132	0.00506592	0.00804373	0	0.00431025	0.00482958	0.00219996	0.00301879	0.0042976	0.00323309	0.00429054	0.00473023	0	0.00666148	0.00709028	0.00374539	0.00392318	0.00402516	0.00671778	0.00107595	0.00322606	0.00559077	0.00785887	0.00559777	0	0.00255567	0.00535531	0.00765927	0	0.00758462	0.00883262	0.00246399	0.00516903	0.00371566
ADNP2	0.0909676	0.0731742	0.0577738	0.0727736	0.0837001	0.081258	0.0774921	0.0721173	0.0636905	0.0612966	0.0567942	0.0766851	0.0772917	0.0770586	0.0677207	0.0805771	0.0463854	0.0535582	0.0670241	0.0815928	0.0763108	0.0676551	0.064115	0.0577706	0.0478476	0.0769211	0.0225174	0.0772274	0.1038	0.0679798	0.0567728	0.0882239	0.0604896	0.0537123	0.0698177	0.0694666	0.043735	0.0514995	0.149267	0.0814464	0.0748964	0.0679167	0.0987372	0.0717753	0.0585489	0.0513909	0.0635242	0.0994392
PARD6G	0.0219871	0.0130919	0.00731936	0.012189	0.00943195	0.00550767	0.005383	0.0145621	0.00689293	0.0142767	0.00967758	0.006567	0.00467389	0.00714955	0.00851189	0.0120727	0.0107346	0.0283529	0.00868513	0.0107382	0.00539286	0.0157367	0.00875868	0.00448765	0.00602815	0.00568366	0	0.015014	0.0151719	0.0121031	0.00814944	0.0127632	0.0111556	0.0125011	0.0186313	0.0101022	0.00859336	0.00573595	0	0.0218592	0.00696674	0.0232078	0.0197216	0.00871089	0.00471878	0.00629894	0.0101368	0.0164334
C20orf96	0	0.00594323	0.00294206	0.0117906	0.00696389	0.007438	0.003046	0.00672991	0.00229832	0.00528817	0.00685884	0.00131368	0.00208811	0.00745091	0.00864233	0.00518408	0.00313536	0	0.00264349	0.00567233	0.00387162	0.00338326	0.00816628	0.00385959	0.00682805	0.00449083	0.00206551	0.00619228	0.00616086	0.00249242	0.00673367	0.00516624	0.0102605	0.00367475	0.0010936	0.00285456	0.00219127	0.00521273	0.0179033	0.00736345	0.00218488	0.00194424	0.00385469	0.00526184	0.0051201	0.00312458	0.00363735	0.00406288
ZCCHC3	0.0110448	0.015917	0.0176556	0.0186006	0.0268913	0.0201319	0.0348501	0.0190808	0.0190386	0.0102979	0.0120238	0.00945354	0.0158387	0.0218286	0.0149445	0.0127744	0.0151043	0.00311017	0.0222542	0.0158551	0.0145368	0.0097099	0.013554	0.0102196	0.0144558	0.0165896	0.0306052	0.0196006	0.0203853	0.0125908	0.0185166	0.0127034	0.0150135	0.0112197	0.0079783	0.0122071	0.0131722	0.0121923	0	0.00901434	0.00965644	0.0125719	0.0240915	0.0194503	0.018942	0.0078546	0.0105202	0.011244
SOX12	0.0188265	0.0255748	0.0216203	0.0160913	0.0205176	0.0228038	0.0657196	0.02119	0.0262771	0.0177521	0.0130267	0.0176831	0.0306866	0.0298156	0.0254549	0.0199247	0.0174925	0.0132032	0.0201861	0.0231531	0.0150989	0.013892	0.0180027	0.0149314	0.0237163	0.028292	0.0543223	0.0229662	0.0242072	0.0146045	0.025606	0.0170478	0.0241583	0.0273142	0.0259239	0.0275957	0.0281931	0.0332588	0.0672601	0.026983	0.0116362	0.0225647	0.0255314	0.0292892	0.027422	0.0166275	0.0172661	0.03459
NRSN2	0.0469952	0.0300782	0.0178144	0.0326895	0.0296728	0.0341885	0.0501439	0.0440469	0.038632	0.0194584	0.00885156	0.018042	0.0115821	0.0263889	0.0333011	0.0115806	0.0137395	0.0365258	0.0264441	0.0247485	0.0252533	0.0139419	0.0363191	0.0127051	0.0190263	0.0357402	0.0465261	0.029231	0.0272854	0.0251221	0.0394506	0.0453385	0.0320536	0.0121835	0.0270719	0.0212197	0.0223355	0.0227926	0.0576979	0.0246216	0.0101953	0.0175949	0.0479568	0.0271409	0.0332658	0.0112427	0.0140718	0.00991066
TRIB3	0.0112471	0.00372914	0.0064344	0.00325904	0.00527896	0.00633773	0.00496073	0.00392532	0.0021471	0.0060525	0.00104097	0.000660211	0.00497094	0	0.00338748	0.00106983	0	0	0.00155138	0.00368371	0.0019744	0.0016731	0.00521826	0.0013992	0.00133995	0.0038365	0.00546592	0.00331384	0.00668215	0.00439281	0.00427178	0.00272762	0.00256164	0.000812484	0.0036021	0.00143277	0	0.0017119	0	0.00137242	0.00220641	0.0059614	0	0.00659019	0.002041	0.0020908	0.00265374	0.00345161
RBCK1	0.0502269	0.0666653	0.0390628	0.0532856	0.0556488	0.0510038	0.0420298	0.0488446	0.0414568	0.042694	0.0269438	0.0396338	0.0391641	0.0311684	0.0539377	0.0354547	0.0580548	0.0335891	0.0500109	0.0570619	0.0403573	0.0307663	0.037781	0.0292689	0.0302562	0.0483647	0.0447319	0.0677851	0.0551664	0.0577732	0.0446809	0.0385708	0.0439292	0.0332098	0.0431459	0.0460527	0.0316855	0.041478	0.0415001	0.0407483	0.0314868	0.0391938	0.0433155	0.0716962	0.0503965	0.0248318	0.029604	0.0634835
TBC1D20	0.0160859	0.040275	0.0277397	0.0324328	0.0282387	0.0272948	0.037558	0.0309256	0.0307712	0.0269225	0.0213035	0.0260271	0.0302691	0.0314941	0.0327558	0.0368323	0.0299606	0.0240128	0.0362002	0.0346629	0.0348816	0.0196291	0.0297146	0.0242433	0.021762	0.0318248	0.0358037	0.0330966	0.0370943	0.0305567	0.0358914	0.0235922	0.0266846	0.0331799	0.0224189	0.0289965	0.0362304	0.0301344	0.0442305	0.0299572	0.0258129	0.0241907	0.0232956	0.023038	0.025088	0.0205301	0.0233199	0.0277863
CSNK2A1	0.119249	0.118304	0.110323	0.125141	0.13367	0.148699	0.0951516	0.120297	0.127766	0.117214	0.0926577	0.105282	0.111443	0.128861	0.119977	0.138679	0.120475	0.157224	0.1162	0.14072	0.125754	0.106691	0.132596	0.098682	0.0892212	0.147315	0.134952	0.119833	0.118068	0.126455	0.111547	0.119062	0.112477	0.110034	0.127905	0.129617	0.129535	0.122649	0.133681	0.161739	0.120704	0.115687	0.135282	0.178758	0.155018	0.0917159	0.0992109	0.127064
TCF15	0	7.34126e-05	0.000519849	0.000738615	0	0	0	0	0	0.00123803	0	0	0	0.000984627	0.000434491	0.00200352	0	0	7.48231e-05	0	0	0.000138575	0.00115199	0	0	0	0	0.000847933	0.000256779	0	0.000546493	0.000582106	0.000259609	0	0	0	0	0.000112658	0	0	0.00230708	0.000461667	0	0	0.00142453	0.000856838	0.000145333	5.17813e-05
SRXN1	0	0.000541779	0	0	9.49607e-05	0	0	0.000510634	0.000839519	0	0	0.00132168	0	0	0	0.00107947	0	0	0	0	0.000491263	4.72877e-05	0.000271833	9.76295e-05	0.00140947	0	0	0	0.000460201	0	0.000125134	0.00137542	0.000635465	0	0	0	0	0	0	0.000429949	0	0	0.00256638	0	0	0.000152478	0	0.000756922
AL121758.1	0	0	7.7308e-05	0	0	0	0	0	0.00127625	0	0	0	0	0	0	0	0	0	0	0	0	0	0	0	0	0	0	0	0	0	0	0	0	0	0	0	0	0	0	0	0	0	0	0	0	0	0	0
SLC52A3	0	8.35403e-05	0	0	0.000260123	0	0	0.000216118	0	0	0	0	0	0	0.000300821	0	0	0.00537636	0	0	0	0.000103834	0	0	0	0	0	0.000838183	0.000597004	0.000238219	0	0	0.000134829	0	0	0	0	0	0	0.000447239	0.000740841	0	0	0	0	9.53033e-05	0	0.000105691
FAM110A	0	0.00119053	0.000358703	0.000848004	0.000369551	0	0	0.000191438	0.00139693	0.00156506	0.00044261	0.000154906	0	0.00113795	0.00059183	0.0013605	0	0	0.00018329	0	0.000174076	8.30468e-05	0	0	0	0	0	0.000898648	0.00045696	0.000170295	0.00120477	0.00065377	0.000277173	0	0.000388287	0	0.00211656	0.000203184	0	0.000269283	0	0	0	0.00263789	0	0.000107056	0.0001441	0
ANGPT4	0	0.000160484	0	0	0	0	0	0.000129599	0	0	0	0	0	0	0.000516209	0	0	0	0	0	0	0	9.33789e-05	0	0.00026908	0	0	0.000236918	0.00028417	9.29892e-05	0	0	0.000306992	0	0	0.00200355	0	0	0	0	0	0	0	0	0	0.000104199	0	0
RSPO4	0.00800073	0.00740595	0.00344349	0.00464458	0.00576115	0.00209494	0	0.00639551	0.00977788	0.00381898	0.00981773	0.0135809	0	0.00243715	0.0185232	0.0175555	0.00587778	0.0203779	0.00494369	0.00895551	0.00720871	0.00760362	0.00350421	0.00739662	0.000847298	0.0100241	0.0044329	0.00367517	0.00752615	0.00530026	0.00764028	0.00929937	0.00734476	0.00394161	0.00751084	0.00619032	0	0.00610936	0	0.00336109	0.00236081	0.0185791	0.00832494	0.00206744	0.00149954	0.00183561	0.0112813	0.00105499
PSMF1	0.0658433	0.0823775	0.0600162	0.0634315	0.0676245	0.0774869	0.0755329	0.0692509	0.0612624	0.0833552	0.0614534	0.108066	0.0784728	0.0713569	0.0854	0.0749145	0.0823449	0.0639553	0.0636685	0.0841434	0.0753278	0.0570264	0.0839549	0.0620261	0.0581732	0.101472	0.0611368	0.0620958	0.0649711	0.0710742	0.0771275	0.0611918	0.0735371	0.059662	0.0666356	0.0734426	0.0658463	0.0705751	0.0880085	0.116205	0.0785024	0.0730745	0.0762408	0.0678582	0.0790363	0.0478698	0.0578539	0.0932908
TMEM74B	0.0159173	0.0100761	0.00337598	0.00193916	0.0122737	0.00829432	0.0125299	0.0157944	0.00860418	0.00418466	0.00230345	0.00873457	0	0.00376396	0.00870276	0.00523142	0.0310015	0.00996212	0.0070187	0.0111185	0.00389538	0.002026	0.0103958	0.00226147	0.00385621	0.0113463	0.00127509	0.0137702	0.0104278	0.0111937	0.0137121	0.00725194	0.0106883	0.0055995	0.00730248	0.00837908	0.00592091	0.00387328	0.0218814	0.00704686	0.00276709	0.00481368	0.00945237	0.0125825	0.0155238	0.00183137	0.00344659	0.00265639
C20orf202	0.00179013	0.000733573	5.89054e-05	0	0	0	0	0.000503338	0.000325377	0	0.000100267	0.000154211	0.00170506	0	0.000922451	0	0	0	0.00132914	0.00086792	0.000549566	0.000893469	0.000249324	0.000448038	0.000597166	0.00200487	0	0	0.00106049	0.000830239	0.00110001	0.00137077	0.000581758	0	0.000461487	0	0	0.00131001	0	0	0	0	0	0	0	0.00114491	0	0.000321785
RAD21L1	0.0015024	0.00207336	0.00079848	0	0.00258965	0.00302949	0	0.00180943	0.000371953	0.000394327	0.000964949	0.000863204	0	0.00106655	0.000974293	0.000393036	0	0	0.00172398	0.00210939	0.00129116	0.000869529	0.00151153	0.00108561	0.000587228	0	0	0.00208047	0.00227288	0.00268947	0.000857166	0.000813478	0.000925105	0.000327108	0.00120064	0.00131341	0	0.000576471	0	0.00080366	0	0.000175534	0.00184455	0.00138957	0.003138	0.000519779	0.000880765	5.53578e-05
SNPH	0.019328	0.0182176	0.00753853	0.00985854	0.0193333	0.0141142	0.0182309	0.0213452	0.0199106	0.00435102	0.00246798	0.0152408	0.00734133	0.00981734	0.012644	0.00131495	0.0117016	0	0.00520521	0.00506733	0.00476574	0.00229611	0.0100297	0.00313962	0.00820186	0.0207219	0.00551871	0.0125047	0.0120948	0.0173548	0.0263214	0.0172093	0.0169612	0.00825836	0.0107535	0.0118627	0.00499496	0.00762392	0.00601102	0.00295253	0.00785412	0.00747906	0.00224008	0.0110771	0.0138323	0.00173643	0.00355647	0.00424591
SDCBP2	0.00246945	0.00640633	0.00308818	0.00622208	0.00751804	0.00711298	0	0.00742314	0.00261114	0.00473287	0.00241658	0.00232469	0.00570684	0.00182482	0.00664381	0.00194631	0	0.0145276	0.00411263	0.00851151	0.00703532	0.00268827	0.00499048	0.00262555	0.0038969	0.00851375	0	0.00711381	0.00724251	0.00607487	0.00870891	0.00597425	0.00698781	0.00257056	0.005091	0.00273594	0.00211656	0.00463524	0.00596069	0.00759948	0.00316937	0.00150743	0.0188946	0.00496423	0.00671101	0.00365867	0.00448464	0.00226268
AL136531.2	0.0136405	0.0259312	0.024345	0.0208744	0.0324199	0.0240604	0.00955378	0.0216604	0.0107548	0.0221764	0.0192625	0.0334643	0.00734136	0.0401451	0.0280612	0.023408	0.0390831	0.0249435	0.0163855	0.0245769	0.0179187	0.0228874	0.0236593	0.0228207	0.0134959	0.0168437	0.00163879	0.0215252	0.0395346	0.0238885	0.01338	0.0328576	0.0195208	0.0223542	0.0345901	0.0279624	0.0367685	0.0208482	0.0416777	0.0175612	0.0271325	0.0264565	0.0295893	0.0163191	0.0218901	0.0232251	0.0283367	0.0232177
FKBP1A	0	0	0	0	0	0	0	0.000164088	0.000632648	0	0	0	0.000597308	0.00134332	0	0	0	0	0.000414091	0	0	4.16514e-05	0.000275572	0	0	0	0	0	0	0	0	0	0.000169922	0	0	0	0	0	0	0	0	0.000627983	0	0	0	0	0	0
NSFL1C	0.0818997	0.0606271	0.0503623	0.0601092	0.0671315	0.0780846	0.0339464	0.0604397	0.0628172	0.0604698	0.0446816	0.0588479	0.0797044	0.0625582	0.0719887	0.0618274	0.0977473	0.0589017	0.0500671	0.0934597	0.0650676	0.0360613	0.0625625	0.0428427	0.0513615	0.0769506	0.0613721	0.0800032	0.056628	0.0603401	0.0535621	0.0592784	0.0543824	0.0451724	0.0572902	0.0684193	0.0551557	0.0504686	0.120583	0.0580988	0.0449734	0.0612695	0.0658687	0.0539692	0.0625992	0.0406923	0.0475603	0.0613383
SIRPB2	0.00183915	0.000936496	0.000326001	0	0.0012787	0.00100597	0	0.000599585	0.000546563	0	0	0	0	0	0.00118372	0	0	0	0	0.000310862	0.000437906	0.000357328	0	7.72555e-05	0.000415075	0	0	0	0.000432202	0	0.00101196	0.000727149	0.00070398	0.00198808	0	0	0	0	0	0	0	0	0.00568291	0	0	0	0	0.000269852
SIRPD	0	0	0	0.00184523	0	0	0	0	0	0	0	0	0	0	0	0	0	0	0	0	0	0	0	0	0	0	0	0	0	0	0	0	0	0	0	0	0	0	0	0	0	0	0	0	0	0	0	0
AL049634.2	0	0	0.000291726	0	0	0	0	0	0	0.000344808	0	0	0	0	0	0	0	0	0	0	0	4.0403e-05	0	0	0	0	0	0	0	0	0	0	4.82785e-05	0	0	0	0	0	0	0	0	0	0	0	0	0.000196894	0	0
SIRPG	0	0.000346967	0.000357093	0.000505741	0.000617254	0.000476602	0	0.000368225	0	0.000484859	0.000570928	0	0	0	8.14571e-05	0.000939043	0	0	0.000318347	0	0	0.000136136	0.000541741	0.00020771	0.00134427	0	0	0	0.000374453	0.000906123	0.000329752	0.000564801	0	0	0.000789027	0	0	9.88989e-05	0	0.00103673	0	0	0	0	0	0.000603373	0.00208946	0.000133247
SIRPA	0.108523	0.11513	0.0623136	0.0858691	0.103505	0.11684	0.10156	0.100297	0.085832	0.0676013	0.0466417	0.0646894	0.0557455	0.0793635	0.0947535	0.0694153	0.100589	0.0507035	0.0756791	0.0956826	0.0868959	0.0466217	0.0836379	0.0505403	0.0673801	0.110808	0.0803128	0.0908992	0.0993186	0.0828104	0.085676	0.078508	0.0899784	0.0532213	0.0840878	0.0987047	0.0509972	0.0771633	0.102997	0.0539386	0.0563322	0.0732292	0.0720011	0.104164	0.0935407	0.0498216	0.0546759	0.0499546
PDYN	0.00109412	0.00139578	0.000485636	0	0.00095878	0.000734692	0	0.00155623	0.000672193	0.00231279	0.000320395	0.000917308	0.00520785	0	0.00223707	0	0	0	0.000716163	0.00173232	0.00337759	0.0015922	0.00879006	0.00276156	0.000130825	0.00112536	0	0.00141377	0.00179607	0.00189132	0.00115229	0.00171626	0.0010947	0	0.000645849	0.00148877	0	0.000223054	0	0	0	0	0	0	0.000445752	0.00117072	0.00121182	0.00134802
STK35	0.0207281	0.0347162	0.0211211	0.0222537	0.020688	0.0177803	0.0150578	0.0266186	0.0207937	0.0254056	0.0177805	0.0188739	0.00902179	0.0248041	0.0239378	0.0253178	0.0145482	0.0309734	0.0210229	0.0325002	0.025662	0.0268113	0.0272373	0.0201134	0.0130801	0.0294511	0.0282563	0.0241913	0.0224532	0.0154078	0.0276594	0.0259543	0.0273039	0.0220736	0.0237998	0.0252843	0.0307255	0.0273659	0.0425061	0.0364205	0.0168662	0.0123398	0.0390831	0.0208596	0.0160464	0.0209795	0.0221986	0.0400887
TGM3	0.00498246	0	0.000551204	0	0.00101219	0	0	0.00078802	0.000359967	0.000121159	0.000491407	0.000222758	0	0	0.00161658	0.00106567	0	0	0	0	0	0.000160098	0.000449772	0.000478659	0.00206417	0.000559969	0	0.000454656	0.000741001	0	0	0.000913931	0.000327655	0.000407523	0	0	0	0.000465794	0	0	0	0	0	0	0.000416198	0.000285449	0.000682426	0.000285223
TGM6	0.000815681	0.00104723	0.000789422	0.000998668	0.00122263	0	0	0.000372066	0	0	0	0.000792271	0	0	0	0	0	0	8.26058e-05	0.00155051	0.000304604	0.000509741	0.000417042	0.00052343	0.000451104	0.00130728	0	0.00245031	0.00087482	0.000902888	0.000273615	0	0.000193233	0.000840725	0	0	0	8.49212e-05	0.00351525	0.000181247	0	0.000170007	0	0.00174246	0	0.000440044	0.000711948	0.00031863
SNRPB	0.0132117	0.0197403	0.0174754	0.0231039	0.0220595	0.0161887	0.0157873	0.0231145	0.0179153	0.0144756	0.0168934	0.0195136	0.00343879	0.0240536	0.0173042	0.0214236	0.024597	0.0330166	0.0231489	0.0182382	0.0187993	0.0145933	0.0191378	0.0111975	0.0154559	0.0176576	0.00918012	0.0133627	0.0228864	0.0183646	0.0191705	0.0227694	0.0197791	0.00881352	0.0157011	0.0167816	0.0195644	0.0179455	0.0391532	0.0212911	0.0190349	0.0171426	0.026379	0.0164589	0.0156873	0.0126923	0.0111322	0.0148808
AL049650.1	0.0196952	0.0118241	0.0157898	0.0119582	0.0140276	0.013771	0.0150758	0.0158763	0.0115186	0.0144784	0.0109652	0.020003	0.00482742	0.00409606	0.0193872	0.00749393	0.0241896	0.0101126	0.0129315	0.0122121	0.0134354	0.00898988	0.0177151	0.00896755	0.01478	0.0149815	0.00479627	0.0189561	0.00671568	0.0135848	0.0113672	0.0121562	0.015694	0.0130971	0.0134088	0.00921232	0.0197021	0.0109564	0.0351765	0.0271788	0.0141951	0.0110713	0.0127208	0.03076	0.0129074	0.0101143	0.0115088	0.0274818
ZNF343	0.00376283	0.00501345	0.00039454	0.00318715	0.00215095	0.00332324	0	0.00184139	0.00141583	0	0.00380062	0.00257212	0.0135987	0.0109312	0.00103093	0.00247054	0	0	0.00235114	0.000971037	0.000946535	0.00141439	0.00499584	0.00231436	0.00434425	0.00379238	0.00276798	0.00376038	0.00122297	0.00272539	0.00270337	0.00202654	0.00461849	0.00324416	0.00125405	0.00183283	0	0.00258132	0	0.00344279	0.00130331	0.00529201	0	0.00125806	0.00243355	0.00185786	0.00148426	0.000968631
TMC2	0.0019842	0.00909135	0.00434972	0.0045698	0.00692929	0.015447	0.00311945	0.00564838	0.0102504	0.00317602	0.00608953	0.00669742	0.00170366	0.0129304	0.00433623	0.00690848	0	0.00554325	0.00460041	0.00464865	0.00313705	0.00458216	0.00759061	0.00423459	0.00550498	0.0164352	0.0103561	0.00779073	0.00782738	0.00341638	0.00436491	0.00686098	0.00710825	0.00647892	0.000996715	0.00506604	0.0194906	0.00580937	0	0.00363066	0.0154939	0.0187719	0.0170459	0.00577772	0.00454827	0.00725864	0.00226927	0.00462652
NOP56	0.0666428	0.0714011	0.0346387	0.049746	0.0677723	0.0690996	0.105023	0.0545865	0.0424258	0.0350473	0.0354475	0.0394552	0.0351255	0.0658587	0.0727989	0.0438547	0.102005	0.0394257	0.0344579	0.0588183	0.0508742	0.0280545	0.0649469	0.0359	0.0394533	0.0561884	0.0294115	0.0448039	0.0541158	0.0471064	0.0428422	0.0472355	0.0485426	0.040297	0.0468908	0.0632493	0.0580422	0.0562	0.0834059	0.0534009	0.0353894	0.0334473	0.0606033	0.0806126	0.0543962	0.0322709	0.0271209	0.0504245
IDH3B	0.0155371	0.0300725	0.0204679	0.0359865	0.0381011	0.0420423	0.0403048	0.0335343	0.027356	0.0121887	0.0183686	0.0167362	0.00703203	0.0286374	0.028245	0.0159386	0.0198395	0	0.0311956	0.0350923	0.0260031	0.0118883	0.0226892	0.0103746	0.018947	0.0331311	0.0218344	0.041827	0.0337499	0.0387205	0.0286322	0.0224614	0.0245369	0.016622	0.0180839	0.0301091	0.022294	0.0160547	0.0371583	0.0227569	0.0235709	0.0236491	0.0353921	0.0389209	0.0320491	0.0117205	0.0119519	0.0168106
EBF4	0.0530414	0.0864152	0.065149	0.0589396	0.0784014	0.0560924	0.0520071	0.069684	0.074858	0.0466756	0.0455728	0.0505797	0.0576082	0.065127	0.119282	0.0639854	0.0816219	0.0644069	0.0467706	0.0789983	0.0491516	0.0471635	0.0578287	0.0804479	0.0433467	0.0579306	0.0477759	0.068611	0.0539134	0.0488114	0.0412315	0.0820611	0.079979	0.0538668	0.0632562	0.0606184	0.0903877	0.0619127	0.0547294	0.0725469	0.0603454	0.0552647	0.0679498	0.0631565	0.0530186	0.0557447	0.0628682	0.0252717
CPXM1	0	0.000237077	0	0	0	0	0	7.98423e-05	0	0	0	0	0	0	0	0	0	0	0	0	0	0	0	0	0	0	0	0.000297827	0	0	0	0	0	0	0	0	0	0	0	0	0	0	0	0.00184482	0	0	0	0
PCED1A	0.0517681	0.055823	0.0283127	0.0350462	0.0455329	0.0586406	0.0136253	0.0415122	0.0334338	0.0407546	0.022579	0.0442158	0.042392	0.0284306	0.0520478	0.0218934	0.0482636	0.0269465	0.0362025	0.0561489	0.0474657	0.0215592	0.0334057	0.0234776	0.0284547	0.0528455	0.0439068	0.0444851	0.03966	0.0513911	0.0497266	0.0421469	0.0387845	0.0283195	0.0372046	0.0415796	0.0224665	0.0280229	0	0.0300986	0.0295675	0.0260515	0.0317805	0.0497246	0.059251	0.0180371	0.0275746	0.0370887
VPS16	0.00614768	0.0126886	0.0109717	0.00733751	0.00783713	0.00904985	0.00504817	0.0069065	0.00947899	0.0125227	0.00939892	0.0117496	0.00149867	0.0136338	0.011418	0.0103008	0.0264252	0.0160128	0.00695179	0.00398126	0.0090606	0.00826817	0.011023	0.00829482	0.00398423	0.00845975	0.014543	0.00952014	0.00537087	0.00917543	0.00849898	0.00758938	0.00837783	0.00629424	0.00610882	0.00662941	0.00825153	0.00738902	0	0.0106098	0.0147355	0.00470295	0.00336761	0.0140724	0.00569779	0.00722433	0.0110356	0.0102041
PTPRA	0.202536	0.233578	0.174569	0.252759	0.25715	0.249105	0.204657	0.19878	0.191682	0.180507	0.16179	0.237809	0.213067	0.207331	0.262739	0.224959	0.278369	0.294711	0.186946	0.249995	0.247307	0.154079	0.243208	0.163193	0.16926	0.258826	0.148551	0.242739	0.254388	0.228493	0.210032	0.209228	0.193225	0.178032	0.243739	0.274583	0.206648	0.178288	0.213847	0.218292	0.234501	0.202943	0.305923	0.285889	0.271282	0.144508	0.191596	0.167314
GNRH2	0	0.000606921	0	0	0.000993752	0	0	0.000642707	0.00232244	0	0.00180446	0.000109904	0	0	0	0	0	0	0	0	0.000501457	0.000125463	0.000352939	0.000281193	0.000140691	0	0	0	0.000491898	0.000469244	0.000356274	0	0.000397735	0	0.00240798	0.000269216	0	0.000816158	0	0	0	0	0	0.00116173	0	0.000186175	0.000188736	0.00011187
MRPS26	0.0255835	0.0326326	0.0302457	0.0396158	0.0376438	0.0238022	0.0453724	0.0406547	0.0383352	0.0222444	0.0129666	0.0142721	0.0270898	0.0390599	0.0411405	0.0388213	0.0398556	0.0434827	0.0399425	0.0296949	0.0319408	0.0192363	0.0289116	0.0234173	0.0213382	0.0305505	0.0179555	0.031578	0.0398622	0.025694	0.0409647	0.0379555	0.0287331	0.0244323	0.0301615	0.0240696	0.0532411	0.0321393	0.0600524	0.0305118	0.0315469	0.0160579	0.0320415	0.0455333	0.0273957	0.0219226	0.0178174	0.0191505
OXT	0	0.000367071	0	0	0.000276226	0.00284438	0	0.000108128	0	0	9.48889e-05	0	0	0	0	0	0	0	0.000361813	0	0	2.43415e-05	0.000279391	0	0	0	0	0	0.000338065	0	0.000203187	0.000674427	0	0	0	0.000437453	0	0	0	0.00199166	0.00208607	0	0	0.0014159	0	0.00017165	0	8.84727e-05
AVP	0.00290841	0.00100332	0	0	0.000572496	0.00311278	0	0.000184313	0.000613639	0	0.000260278	0	0	0	0	0	0	0	0.000287555	0	0	3.97315e-05	0.000109466	0	0.000869061	0	0	0.000504985	0.000714932	0	0.000341473	0	0.000487489	0	0.000270754	0	0	0.000847559	0	0.000247321	0	0	0	0	0.000784627	0	0.000365431	0
UBOX5	0.0397405	0.0336995	0.0328038	0.0304066	0.0304823	0.0386366	0.0146565	0.02497	0.0267104	0.0294334	0.0224643	0.0352827	0.0369207	0.0315609	0.0360408	0.0359218	0.0156325	0.0360698	0.0276471	0.0413897	0.0320128	0.0188653	0.0397165	0.0190166	0.0230414	0.0458435	0.0197258	0.0498865	0.0218357	0.0209149	0.0239364	0.0208704	0.0256407	0.0179695	0.026124	0.0441454	0.012771	0.0197484	0.0284943	0.0134864	0.0252055	0.0161813	0.0264995	0.0362927	0.0257419	0.0146156	0.0255004	0.0282978
LZTS3	0.0624206	0.0604846	0.0313988	0.0333753	0.0460188	0.0576008	0.0261784	0.0444383	0.0410454	0.0205803	0.0126024	0.0271591	0.0557304	0.0341384	0.0358248	0.0161356	0.0442293	0.0306184	0.0316028	0.0396977	0.033125	0.0200541	0.0417511	0.0162789	0.027129	0.0450428	0.0527218	0.0431887	0.0410225	0.0345429	0.0597525	0.0463284	0.039613	0.017868	0.0349363	0.0293804	0.0381155	0.0367695	0.067704	0.0406565	0.0244837	0.0339857	0.0385137	0.0640392	0.04885	0.0231068	0.0222479	0.043903
DDRGK1	0.0434321	0.0713845	0.067787	0.0631197	0.0707481	0.0592837	0.0754039	0.060072	0.0695546	0.0281681	0.0244631	0.018927	0.039649	0.0781122	0.0727611	0.0739025	0.0968567	0.0422578	0.0613269	0.0420335	0.0632567	0.0539835	0.0496163	0.0557038	0.0379055	0.0631128	0.0447108	0.0496992	0.0950074	0.0353285	0.0499426	0.111189	0.056045	0.0383946	0.0239933	0.0638044	0.109796	0.0848777	0.0758203	0.0903146	0.0430354	0.0417651	0.0335142	0.0352381	0.0715012	0.0577895	0.0470957	0.0397141
ITPA	0.0258207	0.0542909	0.031752	0.0453788	0.0552265	0.0516259	0.0111023	0.0273281	0.0352457	0.0369849	0.0248129	0.0422815	0.0278689	0.0368488	0.0586322	0.0463026	0.0371453	0.0152998	0.0365342	0.0386871	0.0455286	0.0176013	0.0335565	0.0319906	0.0264923	0.0434711	0.0352478	0.0440131	0.0248054	0.0516346	0.0312269	0.0253263	0.0306365	0.0233454	0.0229861	0.040915	0.00425437	0.0278586	0.0610916	0.0292295	0.053023	0.00748451	0.0322819	0.0617469	0.0390341	0.0257675	0.029192	0.018754
SLC4A11	0.0029607	0	0.000392127	0	0.00201227	0.000909833	0.00082192	0.00109461	0.00126371	0	0	0	0	0.00188921	0.000360158	0.00112957	0	0	0.000261038	0	0	1.59308e-05	0.000733176	8.92314e-05	0.000115252	0	0	0	0.000830622	0	0.000368304	0	0.00028483	0	0	0	0	0	0	0	0	0	0	0	0	0.000116024	0.000102449	0.000206021
C20orf194	0.331072	0.314394	0.209614	0.270552	0.305736	0.276782	0.17504	0.23719	0.221581	0.231886	0.189747	0.318067	0.223939	0.247869	0.333106	0.282255	0.284576	0.320859	0.208002	0.309294	0.263282	0.164948	0.307158	0.178825	0.191374	0.306844	0.218723	0.260509	0.291443	0.258897	0.222456	0.203733	0.228115	0.232824	0.362776	0.332192	0.219721	0.216035	0.330519	0.226034	0.267102	0.26189	0.291533	0.301552	0.332441	0.156662	0.203879	0.188196
ATRN	0.170223	0.167555	0.123105	0.150439	0.166874	0.155712	0.119036	0.131087	0.142665	0.11471	0.10075	0.139285	0.144662	0.134357	0.167837	0.144635	0.159779	0.0997361	0.11828	0.149969	0.138379	0.0923156	0.138134	0.110045	0.105597	0.145636	0.109107	0.127319	0.129633	0.123905	0.121032	0.114924	0.119475	0.116708	0.117145	0.168369	0.102874	0.110354	0.170912	0.128995	0.146244	0.127538	0.137775	0.123605	0.137568	0.100903	0.135413	0.103979
GFRA4	0	0	0	0	0	0	0	0	0	0	0	0	0	0	0	0	0	0	0	0	0	0	0.00018812	0	0	0	0	0	0	0	0	0	0	0	0	0	0	0	0	0	0	0	0	0	0	0	0	0.000141557
ADAM33	0.000354295	0.00111405	0.000972011	0.00122237	0.00164075	0	0	0.00122087	0.00207757	0.00231458	0.000465777	0.00013696	0	0.00462071	0.000793635	0	0	0	0.000890347	0	0.00112279	0.000166689	0.00108084	0.000653143	0.00216888	0.000350964	0	0.00501595	0.000996691	0.00139942	0.00244829	0.00314529	0.00102326	0.000642026	0.00194425	0.00222933	0	0.00282654	0	0	0	0	0	0.00485552	0.000822242	0.000384674	0.000494842	0.000491067
SIGLEC1	0.00022404	0.000521363	0.000802074	0.00108891	0.000326975	0.00126532	0	0.000687277	0	0	0	0	0	0	8.75906e-05	0.00132163	0	0	0.000349558	0.000368302	0.000524504	0.000441415	0.000477431	0.000201785	3.21093e-05	0.000255514	0	0.00189274	0.00092041	0	0.000334261	0	0.000786468	0	0	0	0	0	0	0	0	0.000182832	0	0	0	0	0	0.000435947
HSPA12B	0.000381104	0.000431974	0.000821986	0.00141593	0.00125868	0.00108664	0	0.000873737	0	0	0	0	0	0.000764567	0.000582013	0	0	0	6.54337e-05	0	0.000575387	0.000100336	0.000313289	0.000557784	0.000497513	0	0	0.000490817	0.00112213	0.00122749	0.000980196	0	0.00036932	0	0	0	0	0.000481477	0	0.000381982	0	0	0.00219708	0	0	0.000199597	0.000467096	0.000137444
C20orf27	0.00257764	0.0061999	0.00542665	0.00465671	0.00819163	0.00726083	0.0164386	0.00917295	0.0107993	0.00351742	0.00390835	0.003993	0.00463011	0.00394441	0.0101964	0	0.00935757	0.00367168	0.00568587	0.00725403	0.00401945	0.00303271	0.00599975	0.00371162	0.00354253	0.00454836	0.00231491	0.0097898	0.0156966	0.00625708	0.0138221	0.00914709	0.00777725	0.00209899	0.00591618	0.00266253	0.00309044	0.00509827	0.020028	0.00527191	0.00475875	0.00832095	0.020076	0.0158523	0.0110012	0.0038283	0.000703905	0.00460792
SPEF1	0.00390864	0.00548398	0.00196931	0.00155496	0.0097673	0.00762653	0.00377925	0.00679993	0.0078099	0.000646002	0.00162494	0.000464435	0	0.0124656	0.00693514	0.00342907	0.0150858	0.00733946	0.00446047	0.00302321	0.00209097	0.00217453	0.00339769	0.00182652	0.00277768	0.00330351	0.00127509	0.00798407	0.00884064	0.00609275	0.00445932	0.00820833	0.00602727	0.0029875	0.00357792	0.004943	0.0028441	0.00298016	0.0111576	0.00651918	0.00240504	0.00353288	0.00492459	0.00285174	0.00104913	0.00102287	0.0019364	0.00118074
CENPB	0.00774911	0.0165861	0.0115601	0.0114114	0.0132502	0.00662362	0.0195648	0.0101918	0.00360009	0.00805939	0.00811234	0.00841513	0	0.0120953	0.0133774	0.0063637	0.046027	0.00452631	0.013578	0.0125916	0.0120272	0.00630447	0.00546932	0.00738037	0.0115244	0.0132073	0.003355	0.00645342	0.00860451	0.00998573	0.0118081	0.00688589	0.00832752	0.0078521	0.00523452	0.00809988	0.0152649	0.0126104	0	0.0110319	0.0058745	0.0150882	0.00790248	0.0265918	0.00841073	0.00799097	0.00479471	0.0147647
CDC25B	0.034698	0.0452081	0.027947	0.0343222	0.0444463	0.0647208	0.0528077	0.0339775	0.0346078	0.0224842	0.0240812	0.0234816	0.0543961	0.0336032	0.0426956	0.0330281	0.0540775	0.0338473	0.0351854	0.0300232	0.0383188	0.0272958	0.0324422	0.0216263	0.0219873	0.0306596	0.0575826	0.0480624	0.0406192	0.0389794	0.0394526	0.0520113	0.03534	0.0229426	0.0308446	0.0418877	0.0669429	0.0297937	0.0750947	0.0620185	0.0318835	0.0260227	0.0628297	0.0347679	0.0363196	0.0211999	0.0245258	0.0436174
AP5S1	0.00927656	0.00666509	0.00653221	0.0145621	0.00392547	0.00638341	0	0.00740749	0.00716682	0.00397054	0.00340181	0.00727719	0.00383144	0.00562713	0.00932097	0.0123981	0	0.0051584	0.00656664	0.00857922	0.00476747	0.00499202	0.00864018	0.00555281	0.00414595	0.00552722	0	0.00409765	0.00449343	0.0070357	0.00888353	0.0085111	0.0048661	0.00358511	0.0043996	0.00469157	0.00303058	0.00483877	0	0.00348255	0.00255984	0.00262797	0.0031884	0.0052062	0.00318605	0.00524509	0.00406778	0.00452388
MAVS	0.0596797	0.0758266	0.0518746	0.0359805	0.0507795	0.0520067	0.06424	0.060841	0.0383848	0.0528325	0.0448682	0.0501497	0.0349314	0.0697276	0.0757807	0.048514	0.128262	0.0500576	0.0488118	0.0569759	0.0556661	0.0516432	0.0746602	0.046494	0.0340053	0.0667265	0.0981599	0.0508485	0.04922	0.053385	0.0674567	0.0627845	0.0564016	0.0511712	0.0614321	0.0908189	0.0824683	0.0675734	0.0594101	0.0750217	0.0411855	0.0790424	0.0545452	0.0568547	0.0711232	0.0484244	0.0526041	0.0735236
PANK2	0.0673012	0.0521635	0.0365239	0.0400736	0.0585276	0.0413545	0.0634384	0.0469412	0.0492027	0.0430141	0.0250234	0.0385985	0.0283709	0.0422364	0.0505782	0.0304533	0.0741655	0.0515739	0.0464499	0.0447861	0.0422272	0.0294257	0.0482589	0.0334608	0.0324913	0.0464546	0.0271114	0.0643374	0.0641409	0.0531287	0.040478	0.0532176	0.0390339	0.0339406	0.0416693	0.060385	0.0710618	0.0428839	0.0268342	0.0436489	0.0372644	0.0328375	0.0461373	0.0614099	0.0615502	0.0330729	0.0378934	0.0486616
RNF24	0.0576646	0.0674806	0.0506931	0.0755994	0.0989105	0.107687	0.0758576	0.0621852	0.0607901	0.0458982	0.0453171	0.0543481	0.0733962	0.0434861	0.0615359	0.0453226	0.130534	0.0624169	0.0652464	0.066922	0.0614391	0.0359893	0.0705608	0.039272	0.0532199	0.0788093	0.0418536	0.0969403	0.107973	0.0777682	0.0655576	0.0594529	0.0761274	0.0504926	0.0897223	0.0659428	0.117597	0.0539418	0.0163961	0.0708986	0.077261	0.0827242	0.0596186	0.0724717	0.0935438	0.0442724	0.0491978	0.0656954
SMOX	0.0072208	0.00906333	0.0108603	0.00777681	0.0114645	0.004937	0.00301598	0.0151159	0.00426447	0.0125901	0.00847204	0.00830978	0.0269205	0.0154386	0.0110917	0.00866322	0.0113539	0	0.00632592	0.00814405	0.0112397	0.00969888	0.0125395	0.0100805	0.008966	0.0114435	0.0162129	0.0085023	0.016785	0.00865436	0.0114895	0.010056	0.00825387	0.0121345	0.0140014	0.0184902	0.0165326	0.0100455	0.00603643	0.00542231	0.00819292	0.00823501	0.0296607	0.0169955	0.0104252	0.00551622	0.0103765	0.00856775
ADRA1D	0	0.000701804	0.00107819	0.00134272	0.000705134	0.00166781	0	0.000852899	0.00127171	0	0.000176336	0.000600361	0.00149694	0	0.00139501	0.000613744	0	0.0162317	0.000668196	0.000601922	0.00178508	0.000437693	6.6717e-05	0.000376039	0.00099962	0.000658486	0	0.000730023	0.00126653	0.000330811	0.00228691	0.00207742	0.000711762	0.000433371	0	0.00254708	0	0.00154491	0	0	0	0.00253244	0	0	0.0012848	0.000577694	0.000198798	9.94046e-05
PRNP	0.264666	0.320208	0.193904	0.28121	0.309282	0.306691	0.207704	0.2484	0.193671	0.155783	0.132067	0.171819	0.191453	0.190406	0.225111	0.14926	0.242406	0.202072	0.214402	0.284121	0.21827	0.130686	0.218803	0.111305	0.195573	0.301257	0.223112	0.319525	0.328966	0.241732	0.206926	0.199001	0.192339	0.145834	0.243038	0.248017	0.157171	0.176169	0.292347	0.164596	0.13016	0.162764	0.255416	0.269319	0.241437	0.138571	0.0944534	0.113731
PRND	0	4.85455e-05	0	0	0	0	0	0	0	0	0	0	0	0	0	0	0	0	0	0	0	0	0	0	0	0.00066091	0	0	0.000258541	0	0	0.000240386	5.62391e-05	0.00011735	0	0	0	0	0	0	0	0	0	0	0.000591127	0	0	0.000345013
RASSF2	0.108319	0.130945	0.126515	0.152921	0.155027	0.109805	0.103193	0.13706	0.11283	0.109157	0.113664	0.153025	0.091171	0.150448	0.143232	0.127016	0.170194	0.143266	0.134309	0.149246	0.150627	0.105704	0.155775	0.097212	0.104487	0.133125	0.101962	0.140511	0.146919	0.154094	0.0823948	0.122448	0.136296	0.117362	0.200868	0.141628	0.222271	0.165137	0.194323	0.130816	0.115548	0.117603	0.0877727	0.145965	0.139865	0.107824	0.140995	0.0493889
SLC23A2	0.183315	0.148674	0.117109	0.140992	0.16284	0.129055	0.0969783	0.124439	0.112944	0.113204	0.111352	0.151929	0.134578	0.141625	0.174258	0.140723	0.175029	0.190473	0.113408	0.153723	0.151316	0.153872	0.128201	0.109633	0.104093	0.145695	0.119656	0.125972	0.166109	0.121965	0.112713	0.159489	0.121827	0.102817	0.139233	0.164767	0.10784	0.121965	0.176492	0.199135	0.146871	0.119188	0.190764	0.120384	0.171376	0.102495	0.107864	0.159457
TMEM230	0.147158	0.157953	0.124097	0.125498	0.139126	0.109671	0.0865186	0.106031	0.0918926	0.106919	0.0897537	0.105152	0.132922	0.122885	0.136257	0.103606	0.125301	0.148792	0.104551	0.141557	0.122028	0.0900963	0.157347	0.0995295	0.0952747	0.162336	0.119974	0.123816	0.12197	0.112465	0.0982303	0.108113	0.10403	0.108859	0.14101	0.138153	0.069409	0.092865	0.0993994	0.111452	0.113203	0.101614	0.11102	0.142696	0.138044	0.0829014	0.1027	0.102946
PCNA	0.0141866	0.0122656	0.0136867	0.0206312	0.016173	0.0256696	0.0204005	0.0172296	0.0146359	0.00510005	0.0160658	0.00938438	0.00343014	0.0113433	0.00812465	0.00750421	0.02156	0	0.0197669	0.00903933	0.00871923	0.00948106	0.0116043	0.00661503	0.0102249	0.00678419	0.0130865	0.0189504	0.0189146	0.0125401	0.01386	0.0143665	0.0128389	0.00635351	0.0133119	0.0131039	0.00910827	0.0105901	0.0225991	0.0100432	0.0120693	0.00716697	0.0136065	0.0244996	0.00905087	0.00948382	0.00531437	0.0169109
CDS2	0.119176	0.130821	0.101536	0.112378	0.117706	0.113379	0.0895719	0.113802	0.114604	0.109232	0.0834591	0.116977	0.0961101	0.123879	0.13586	0.109258	0.157466	0.119472	0.0983176	0.120134	0.115623	0.0870795	0.126011	0.0939488	0.096549	0.128556	0.101335	0.128608	0.11984	0.0995585	0.110027	0.113279	0.103568	0.0945051	0.138985	0.138295	0.0875984	0.106874	0.0561611	0.13087	0.132467	0.124451	0.144332	0.0967193	0.139259	0.0963182	0.105338	0.0884152
PROKR2	0	0	0.000308026	0.000998169	0.000225795	0	0	0.000175695	0	0.000367121	0	0	0	0	0	0.000619907	0	0	0.000157424	0	0	5.13804e-05	0.000969812	5.31749e-05	0	0	0	0.000531991	0.000931758	0	0.000287581	0	9.36631e-05	0.000426776	0.000379815	0	0	0	0	0.000347089	0	0	0	0	7.03618e-05	2.55323e-05	0	0
GPCPD1	0.0410173	0.0378332	0.027054	0.0441328	0.0369862	0.0339265	0.0398906	0.0343526	0.0321388	0.0342487	0.0177575	0.0469246	0.0151861	0.0250199	0.0257262	0.0308977	0.0348875	0.0271606	0.0229656	0.0418805	0.0279382	0.0298692	0.0294412	0.0167357	0.0248608	0.0352187	0.0153676	0.050469	0.05421	0.0457849	0.0306663	0.0297514	0.0307915	0.0285674	0.0551105	0.0236543	0.034115	0.015277	0.00797344	0.0302445	0.0281869	0.0548014	0.0380339	0.0550679	0.0443775	0.0164995	0.0210919	0.117379
SHLD1	0.0647777	0.0697424	0.0508857	0.0423066	0.06073	0.0702392	0.110261	0.0512405	0.0388671	0.0568005	0.064771	0.0727609	0.0389297	0.0716624	0.0742614	0.0546533	0.063637	0.104268	0.0703437	0.0779244	0.0536563	0.0404045	0.0661508	0.0426174	0.036963	0.0700169	0.0550863	0.0810861	0.0332117	0.0490263	0.0643895	0.0409635	0.0635021	0.0536832	0.0438393	0.0657213	0.0870078	0.0588827	0.0769613	0.0528339	0.0640546	0.0589298	0.0130586	0.0709372	0.039726	0.0363245	0.0613521	0.048102
CHGB	0.0339207	0.0410061	0.0143351	0.0363438	0.0527448	0.0721106	0.0250027	0.0506816	0.0456352	0.022828	0.0119153	0.0361978	0.00958659	0.0370795	0.0518657	0.0353133	0.0603968	0.0335653	0.0233618	0.0462272	0.0336604	0.014512	0.0570071	0.0163194	0.0189986	0.0359997	0.0168336	0.0453742	0.0516102	0.0350867	0.0507393	0.0430891	0.0408214	0.0130104	0.0434528	0.0261248	0.0272952	0.0342982	0.0158585	0.0266989	0.0291732	0.0257282	0.0399805	0.0465228	0.0403919	0.0145697	0.0133121	0.0173646
TRMT6	0.014186	0.0127628	0.00672882	0.0122361	0.0155926	0.0152348	0.00426687	0.0129671	0.0114556	0.00749966	0.0064042	0.00742095	0.0032976	0.00505098	0.0121712	0.00589946	0.00422864	0.00332715	0.0112394	0.0149977	0.014814	0.00659388	0.0118171	0.00799984	0.00460584	0.00765537	0.00489663	0.012622	0.0101557	0.0137676	0.0110069	0.00879379	0.00972118	0.00744005	0.00850038	0.00735388	0.00995865	0.0076597	0.00279083	0.00878207	0.0140908	0.00334265	0.00567391	0.0121359	0.00814779	0.00761318	0.00477045	0.00861369
MCM8	0.0272091	0.0188222	0.0136317	0.0150094	0.0136968	0.0228296	0.0380636	0.011645	0.010487	0.0201326	0.0128664	0.021986	0.00881428	0.00856799	0.0201691	0.0147737	0.0332456	0.0159629	0.0185942	0.00904874	0.0168837	0.0160242	0.0190547	0.0122004	0.0141685	0.0225585	0.0128869	0.0292169	0.0190436	0.0176898	0.0240864	0.0109534	0.0228729	0.0193886	0.0140542	0.029638	0.0121568	0.0213636	0.0431729	0.0123209	0.0159258	0.0184609	0.0167249	0.0102121	0.0230184	0.0134142	0.00872526	0.0257346
CRLS1	0.0548579	0.0550689	0.0410127	0.0724287	0.0760283	0.094233	0.0458666	0.0468664	0.0430479	0.0428536	0.0399541	0.049012	0.0656949	0.0598202	0.0396048	0.0574199	0.0490498	0.0532395	0.0521805	0.0625061	0.0537186	0.0376749	0.0580784	0.0377191	0.0425976	0.0680205	0.0341674	0.0740867	0.059509	0.0738289	0.0444446	0.0445281	0.0486305	0.0391922	0.0330968	0.0536218	0.0464504	0.0419297	0.0236104	0.0628726	0.0367381	0.042602	0.0616939	0.0529725	0.0433904	0.0305639	0.0301109	0.062651
LRRN4	0	0	5.43804e-05	0.00036055	0.000625427	0	0	0.000198337	0	0	0.000100519	0	0	0	0.000313092	0	0	0	0.00016284	0	0	9.76334e-05	0	0.000200443	0	0	0	0	0.000629633	0	0.00017239	0.000850438	0.000454863	0.000150548	0.000334554	0.00035686	0	0	0	0	0	0	0	0	0	0.000113603	0	4.43659e-05
FERMT1	0.0061694	0.00386801	0.00163082	0.00501967	0.00476564	0.00109631	0.00223404	0.00260153	0.00425708	0.00112573	0.00226328	0.00403938	0	0.00307906	0.00231859	0.00142809	0	0.00588048	0.00129408	0.00469796	0.00380098	0.00181043	0.00284194	0.00188398	0.00165919	0.00218765	0	0.00514309	0.00393222	0.00529729	0.00361406	0.00250058	0.00370048	0.00189904	0.00273439	0.000226509	0	0.00148085	0	0.00116601	0.00186341	0.0006655	0	0.000940889	0.00306355	0.00121823	0.00199635	0.00140845
BMP2	0	0.00487707	0.00368147	0.00132814	0.00345512	0.000955038	0	0.00874098	0.00134559	0.00225324	0.0039495	0.00493522	0.00265783	0.00751527	0.00562117	0.00248027	0	0.00979486	0.00253371	0.00297929	0.00236811	0.0162161	0.00506648	0.00248518	0.00296112	0.00514542	0.00525295	0.00174447	0.00625662	0.0031748	0.00425948	0.0108847	0.00644663	0.00312226	0.00605785	0.00321761	0.00469321	0.00252238	0	0.0256026	0.00824412	0.00485437	0	0.00384939	0.00496267	0.00404361	0.00146368	0.00670011
HAO1	0	0.00017313	0	0.00142102	0.000320033	0.00370501	0.00466854	0.000124919	0	0	0.000388128	0	0	0.000707601	0.000242385	0	0.00840599	0	0	0	0	4.84052e-05	0	4.43574e-05	0.000332991	0	0	0.000631332	0.00129338	0	5.5484e-05	0.000157101	7.5603e-05	0	0	0	0	0.00052829	0	0	0	0	0.0049904	0	0	6.54568e-05	0	0
TMX4	0.096521	0.100685	0.0660949	0.109824	0.11838	0.133343	0.0757037	0.0927958	0.0707946	0.0628155	0.0559601	0.0766435	0.101734	0.0829539	0.0858478	0.0707757	0.0966794	0.0969033	0.079971	0.0806388	0.0860922	0.0433717	0.0764499	0.043445	0.073224	0.10448	0.0596362	0.115325	0.117871	0.0932689	0.0923529	0.0797727	0.0848292	0.0543957	0.0752973	0.0699874	0.0657001	0.0674515	0.0978941	0.0682174	0.0663199	0.0875656	0.0963124	0.0823745	0.0872587	0.0416117	0.0404411	0.0582073
PLCB1	0.391996	0.355422	0.163492	0.324644	0.379838	0.41501	0.265746	0.241526	0.2164	0.199485	0.134272	0.276285	0.192386	0.208967	0.298698	0.188737	0.432281	0.35649	0.224795	0.32143	0.249048	0.111835	0.354034	0.115929	0.204476	0.379716	0.232077	0.384404	0.384485	0.307529	0.241432	0.193749	0.215437	0.175015	0.41256	0.322132	0.159815	0.175118	0.447004	0.179241	0.21678	0.219881	0.348544	0.485085	0.382303	0.100961	0.140189	0.114399
PLCB4	0.0324287	0.0292489	0.0119004	0.0325869	0.0345287	0.0345965	0.0148619	0.0207233	0.0177474	0.0165539	0.0057779	0.0200799	0.029151	0.00918236	0.0233449	0.0128594	0.0233597	0.00950368	0.0144203	0.0266657	0.0177015	0.00936235	0.031982	0.0104378	0.0246656	0.0346948	0.0190445	0.0294156	0.0317118	0.0353755	0.0196983	0.0169075	0.0203189	0.00780207	0.0358994	0.026509	0.0142474	0.0157119	0	0.0112597	0.01907	0.0145985	0.0135998	0.0262215	0.0218677	0.0114142	0.0120198	0.0131853
LAMP5	0.0145034	0.0185882	0.00649236	0.0161936	0.0267854	0.0375442	0.0154375	0.0236043	0.0251115	0.0101582	0.00734973	0.0101109	0.0193235	0.00616124	0.0173663	0.00862292	0.0149395	0.0321836	0.0117844	0.00807032	0.0105491	0.004727	0.0145291	0.00382183	0.00691362	0.0210205	0.00770212	0.0275162	0.0294671	0.0143916	0.0231503	0.0197847	0.0197591	0.0128267	0.0194592	0.0108787	0.00839962	0.00980404	0.0255276	0.00563014	0.0210014	0.0122959	0.0264852	0.0272879	0.0152865	0.00390567	0.00564902	0.00502767
PAK5	0.0835355	0.0705093	0.0478935	0.0667053	0.0873123	0.117688	0.0691239	0.0578057	0.0479776	0.0923251	0.0405909	0.058275	0.0610426	0.0444296	0.0606188	0.0475828	0.13842	0.10623	0.0493295	0.073525	0.0505061	0.0260672	0.0882081	0.0352683	0.0682964	0.0863724	0.0813757	0.0586704	0.0762944	0.0858958	0.0774479	0.0720016	0.0540074	0.0646208	0.0738762	0.0632046	0.0900796	0.0464819	0.180201	0.0534624	0.0438737	0.0421294	0.0535983	0.117166	0.10257	0.04777	0.0447451	0.0821616
ANKEF1	0.000713979	0.00205257	0.000989311	0.000271257	0.00389513	0.00488003	0.0159575	0.0009547	0.000288048	0.00113137	0.000872754	0.000970281	0	0.00172893	0.0013667	0.000324694	0	0.00330687	0.00118149	0	0.00231845	0.000826256	0.00158485	0.000732101	0.00105654	0.000702191	0	0.00278406	0.00450085	0.00105455	0.000495189	0.00203868	0.0011423	0	0.00200623	0.000454733	0	0.000924899	0	0.00486512	0	0.00152313	0	0.00104536	0.00160061	0.000975302	0	0.00201208
SNAP25	0.432938	0.42801	0.205228	0.341542	0.434155	0.474364	0.292865	0.293677	0.251954	0.237325	0.170185	0.345952	0.284425	0.261234	0.37466	0.208142	0.448079	0.317837	0.247648	0.353117	0.310286	0.134612	0.40291	0.143819	0.234625	0.460094	0.286227	0.397381	0.412668	0.341628	0.308262	0.2422	0.278391	0.199723	0.466835	0.390471	0.243122	0.21845	0.405409	0.227348	0.19766	0.189533	0.356797	0.496895	0.442862	0.127242	0.161167	0.180366
MKKS	0.0198849	0.02745	0.0154575	0.0292672	0.0307532	0.0339104	0.00546445	0.0231904	0.0172875	0.016376	0.0147009	0.0264709	0.0157808	0.0207805	0.0189007	0.0108157	0.0119484	0.0287911	0.0175284	0.0295806	0.022591	0.0100653	0.02388	0.0119863	0.0110741	0.0360419	0.0196854	0.0329162	0.0283638	0.030012	0.0216421	0.0189623	0.0205675	0.0181927	0.0188432	0.0357181	0.0201415	0.0161769	0.00890981	0.0190646	0.0160906	0.0114602	0.0191082	0.0352505	0.0192189	0.0132205	0.0121799	0.0162357
SLX4IP	0.119389	0.127102	0.0994258	0.154522	0.153395	0.142551	0.0822749	0.0985727	0.0874939	0.12942	0.0990558	0.113053	0.110686	0.0900596	0.100454	0.136437	0.110597	0.136865	0.104151	0.133195	0.124811	0.0869245	0.125547	0.088463	0.130785	0.139657	0.107716	0.122287	0.139977	0.148217	0.107942	0.0785114	0.0896586	0.118059	0.140715	0.142442	0.0522664	0.0918156	0.0939597	0.155428	0.124407	0.112678	0.107351	0.151926	0.169476	0.0741821	0.079829	0.126942
JAG1	0.00677424	0.00872782	0.00515607	0.0108082	0.0123078	0.00785337	0.0126003	0.00494538	0.00729424	0.00180142	0.00479687	0.00524146	0.0209252	0.00637407	0.00936077	0.00242359	0.0026407	0.0171902	0.0035848	0.00579003	0.00717246	0.0115274	0.00449769	0.00527811	0.00675811	0.00798232	0.0216548	0.00891348	0.0114134	0.00907152	0.00564786	0.00594203	0.00428365	0.00433442	0.00850974	0.00764889	0.00800894	0.00613369	0.00585791	0.00902011	0.000900815	0.00773976	0.00328675	0.00884094	0.00918097	0.00294988	0.0018169	0.0147906
BTBD3	0.253858	0.257239	0.183462	0.301313	0.31653	0.333263	0.202166	0.193556	0.175014	0.227686	0.158818	0.210939	0.200887	0.188325	0.20145	0.202444	0.227017	0.206365	0.223884	0.253213	0.2333	0.140248	0.209307	0.154604	0.206622	0.273964	0.159762	0.299996	0.257456	0.272382	0.172952	0.150986	0.17066	0.202735	0.216949	0.225298	0.1531	0.180597	0.24136	0.187116	0.222946	0.187754	0.179744	0.338316	0.270692	0.12096	0.1437	0.104503
SPTLC3	0.000427133	0.000541671	0.00044805	0	0.000731773	0.00363634	0.00549471	0.000261916	0.00277968	0.000589843	0.000420201	0.000874874	0	0.000777476	0.000380838	0.000755353	0	0.00902945	0.000481621	0.00018874	0.00308988	0.000631883	0.00154034	0.000357552	0.000496536	0	0	0.000742869	0.00208686	0.00173608	0.00359653	0.000356307	0.000966696	0.00242317	0.000546507	0.00311754	0.00182558	0.000512091	0	0.00143725	0	0.000797988	0	0	0	0.000790624	0.000263035	0.00051213
ISM1	0.00235314	0.00120573	0.000914218	0.00372689	0.00118498	0.0020395	0	0.000612072	0.000398014	0.00253818	0.00136901	0	0	0.00143198	0.000436577	0.00335169	0	0	0.000505066	0.00102435	0.00101116	0.00046508	0.00287504	0.000553015	0.000752974	8.09661e-05	0	0.00102864	0.00269233	0.000381744	0.000549824	0.000485226	0.000586459	0.00292544	0.00259134	0.000443844	0	0.000332669	0	0.000595515	0	0.000790505	0	0	0.00048805	0.000541344	0.00071383	0.000312669
TASP1	0.0853056	0.095088	0.0551811	0.107687	0.11586	0.127492	0.026727	0.0765829	0.0706213	0.0621801	0.0603561	0.0916278	0.104282	0.0566749	0.0855921	0.0775536	0.0890637	0.12571	0.0855721	0.0980369	0.0860596	0.047231	0.0948111	0.0604041	0.0661801	0.0996129	0.0454197	0.108697	0.0894417	0.101029	0.0672125	0.054968	0.0581541	0.0668765	0.0780332	0.0986392	0.0422361	0.0498068	0.0947346	0.0679697	0.0680453	0.0546415	0.0873588	0.126082	0.0975284	0.0462174	0.0586343	0.0795314
ESF1	0.159299	0.131892	0.0981592	0.138599	0.129836	0.120102	0.0880117	0.0946107	0.0804511	0.109546	0.0787867	0.107057	0.0668148	0.110121	0.104264	0.0974348	0.139074	0.168437	0.0970103	0.115302	0.117872	0.0567123	0.0926353	0.0746327	0.0900477	0.129012	0.0672214	0.126675	0.0918819	0.112455	0.0874611	0.0838967	0.0753079	0.0882259	0.10788	0.167557	0.0627862	0.0873272	0.163024	0.0841785	0.0985894	0.0703788	0.0846404	0.124123	0.115362	0.0568761	0.0725107	0.0854068
NDUFAF5	0.0558677	0.0579092	0.037137	0.0491762	0.0479373	0.0478483	0.0370885	0.0372711	0.0383533	0.0365709	0.0315867	0.0564557	0.0318964	0.034342	0.0608426	0.0434544	0.0604392	0.0388118	0.034177	0.0589953	0.0444333	0.0352071	0.0515538	0.0299164	0.0316774	0.0710758	0.0255115	0.0407184	0.0385988	0.0322685	0.0407143	0.0387748	0.0380648	0.0395923	0.0517314	0.0670876	0.0195325	0.0309266	0.056324	0.0521507	0.0340369	0.0344007	0.0437679	0.0427318	0.0537642	0.031267	0.0362523	0.0509573
SEL1L2	0.00587674	0.00416399	0.00478832	0.00239742	0.00691104	0.00683911	0.00109498	0.00221009	0.0021173	0.000658535	0.00288651	0.00472212	0	0.00447698	0.00139795	0.00188726	0	0.0025127	0.00102998	0.00268705	0.00195217	0.00209048	0.003768	0.00265706	0.0013391	0.00418382	0.0113108	0.00252755	0.00464691	0.00435821	0.00278143	0.00178926	0.00219824	0.00406659	0.00244746	0.00234996	0	0.00150951	0	0.00185926	0.00178494	0.00131555	0.00435126	0.00313073	0.00413591	0.00171907	0.00456924	0.00582534
MACROD2	0.319812	0.306738	0.184788	0.271845	0.424732	0.326562	0.181624	0.281053	0.308112	0.315277	0.30379	0.396178	0.23662	0.224988	0.328878	0.294303	0.297724	0.297107	0.198531	0.307753	0.29902	0.186538	0.359856	0.225122	0.155403	0.359999	0.192546	0.354397	0.314136	0.340828	0.182563	0.192663	0.206567	0.246052	0.295803	0.376931	0.119401	0.173706	0.212379	0.20418	0.28513	0.180103	0.182166	0.3525	0.332215	0.201623	0.285213	0.190266
FLRT3	0.0301692	0.0257853	0.0104727	0.0324296	0.0289946	0.046656	0.0087854	0.0184407	0.0152967	0.0141984	0.00983372	0.0160501	0.00420532	0.00885241	0.0212584	0.00448857	0.0258586	0.00163708	0.0113882	0.0180972	0.011467	0.00408387	0.0172037	0.00626317	0.0141527	0.0182572	0.00561696	0.027267	0.0312604	0.0193409	0.0262338	0.0129061	0.0188202	0.0112683	0.021032	0.0171826	0.0208749	0.00870324	0.0183474	0.00723241	0.0184588	0.0115236	0.0110986	0.0141603	0.0222392	0.00546667	0.0078237	0.00980359
KIF16B	0.165449	0.151299	0.112132	0.1231	0.160049	0.171451	0.120866	0.124597	0.113491	0.141713	0.120534	0.171355	0.153455	0.116815	0.131141	0.114334	0.104989	0.203452	0.118664	0.153362	0.149004	0.0968806	0.145785	0.107436	0.126162	0.158614	0.122774	0.168358	0.145065	0.140651	0.124935	0.107326	0.113506	0.13802	0.175314	0.15351	0.10346	0.109329	0.0732697	0.119366	0.171051	0.113954	0.141046	0.108643	0.185126	0.0889147	0.10711	0.114884
SNRPB2	0.0349915	0.0310072	0.0325251	0.0560854	0.0427025	0.0450619	0.0376451	0.0357823	0.0430233	0.0160204	0.021475	0.0286328	0.0484898	0.0254614	0.0294224	0.0388961	0.0161754	0.0400754	0.0466928	0.0389893	0.0369126	0.0226714	0.0229789	0.0229366	0.0292027	0.0370433	0.0300365	0.0422783	0.0570548	0.0438036	0.0367733	0.0335742	0.0263635	0.0338878	0.0262244	0.0417178	0.0173979	0.0214987	0.0246887	0.0375894	0.0283339	0.0189477	0.0585494	0.0476939	0.0356191	0.0221795	0.0214277	0.0323915
OTOR	0	0.000445965	0	0	0	0	0	4.51301e-05	0	0	9.73418e-05	0	0	0	0	0	0	0	0	0	0	0	0.000856141	0	0	0	0	0	0	0	0	0	0.000174566	0	0	0	0	0	0	0	0	0	0	0	0	0.000173626	0	0
PCSK2	0.0886277	0.0940024	0.0430257	0.0783041	0.101773	0.101551	0.0575726	0.0702689	0.0612959	0.0510664	0.0279584	0.0586262	0.07176	0.0410284	0.0784326	0.0341649	0.123627	0.0638281	0.0418392	0.0692242	0.0517438	0.0234741	0.0916297	0.0266806	0.049682	0.0937174	0.0686001	0.095564	0.0829722	0.0654062	0.0726139	0.0579251	0.0662035	0.0323248	0.0938928	0.0666291	0.0943155	0.0403309	0.15833	0.0396116	0.0531476	0.0480784	0.0463163	0.0846744	0.0841088	0.0280505	0.0380274	0.0492959
BFSP1	0.00157988	0.00218543	0.00155122	0	0.00264694	0.00117271	0.0054752	0.00298581	0.000712387	0.000687883	0.00108191	0.00545467	0	0.00120038	0.00316811	0.000389602	0.000896359	0.00979645	0.00228871	0.00319602	0.00208658	0.00118383	0.00242079	0.00126039	0.00288337	0.00260326	0	0.00145273	0.0020614	0.00224646	0.00114845	0.002209	0.00165038	0	0.00146299	0.000439894	0	0.00169389	0	0.00239562	0.00319939	0.00407452	0	0.00139786	0.00102394	0.000493192	0.00158161	0.00312716
DSTN	0.127714	0.102775	0.0692403	0.117082	0.115234	0.130069	0.08828	0.10493	0.084494	0.0669335	0.0646342	0.0780777	0.0630749	0.0930792	0.0923307	0.0664054	0.0753552	0.101815	0.103799	0.109713	0.0927825	0.0590296	0.114514	0.0518101	0.0710541	0.108525	0.0751025	0.123784	0.141761	0.108654	0.107511	0.0908857	0.0954905	0.0924657	0.114164	0.104464	0.0492352	0.0802347	0.141413	0.0634425	0.0556515	0.0736644	0.146385	0.14262	0.101647	0.051629	0.0567199	0.0779171
RRBP1	0.1138	0.103942	0.0823779	0.0557823	0.0691371	0.0650151	0.0742033	0.0945715	0.0818377	0.0769239	0.0717701	0.090385	0.09705	0.0926778	0.126435	0.077595	0.0691944	0.0665099	0.0695261	0.107348	0.0816402	0.091701	0.133759	0.075747	0.062709	0.103156	0.103424	0.0725646	0.109244	0.0785982	0.0715607	0.105685	0.0770592	0.0519138	0.177606	0.0974803	0.118857	0.0781146	0.164853	0.112067	0.0986022	0.089725	0.138282	0.0857502	0.0852193	0.0784405	0.0622	0.0966256
BANF2	0.00405055	0.000342602	0.000529271	0.00121262	0.000169508	0	0	2.76954e-05	0	0	0.000676929	0.000700433	0.00112962	0.000992559	0.00056192	0.000266949	0	0	0.000326741	0	0.00107499	8.62074e-05	0.000107912	0.000512771	0.000155134	0.00168748	0	0	0.00147435	0.000542452	0	0.000464104	0.000479126	0	7.19683e-05	0	0	0	0	0	0	0	0	0	0	7.36603e-05	0.00025197	0.000125656
SNX5	0.0368059	0.0327044	0.0277312	0.0296713	0.0378083	0.0432695	0.0265611	0.0322947	0.0304445	0.0207387	0.0287628	0.0280709	0.0202116	0.0215057	0.022558	0.0163695	0.0175961	0.017994	0.0332854	0.0326296	0.0246438	0.0190154	0.0262051	0.0161785	0.0340565	0.0427537	0.0146914	0.0417134	0.0278329	0.035311	0.0203269	0.0234546	0.0277736	0.0211292	0.0271083	0.0228808	0.0217998	0.0245363	0.0277862	0.0281435	0.0210232	0.0135614	0.0139213	0.0378501	0.0274527	0.0200983	0.0204469	0.0288542
OVOL2	0.00770793	0.00509731	0.00959823	0.0118613	0.0121911	0.00776671	0.00324085	0.00708907	0.00973902	0.00270032	0.00539683	0.00268791	0.0121018	0.00924266	0.00501781	0.0178419	0.00860609	0.00260473	0.0118426	0.00832737	0.00938798	0.00831004	0.00697179	0.00959497	0.00233381	0.00483064	0.0184932	0.0149446	0.0198297	0.013611	0.00419272	0.0120624	0.00565524	0.00643701	0.00515903	0.00583301	0.0204334	0.00508265	0.00334794	0.00588108	0.00712517	0.00602844	0.0287579	0.0103524	0.00433242	0.00733362	0.00599856	0.00357808
MGME1	0.0130664	0.0193519	0.0161309	0.0199994	0.0178799	0.0203339	0.0270973	0.0173215	0.0182676	0.0148763	0.0137545	0.0202622	0.0102266	0.0199352	0.0143275	0.0185308	0.0406473	0.0244508	0.0249694	0.0177448	0.0170699	0.0146269	0.0158788	0.0146806	0.0126211	0.0177346	0.00576647	0.0199848	0.0313782	0.0178589	0.0147763	0.0234595	0.0165392	0.0141594	0.0230126	0.0195701	0.00392449	0.0132151	0.00804322	0.0112069	0.0201411	0.0267486	0.0088097	0.0129281	0.00848175	0.016153	0.0188587	0.0224639
PET117	0	0.00177387	0.00263655	0.00141541	0.00208024	0	0.00167554	0.00115599	0.000515958	0.000221309	0.000244477	0.000503842	0	0	0.0013471	0.000613744	0	0	0.00247747	0.00155884	0.00146486	0.000428258	0.000331962	0.000880907	4.95051e-05	0.00110918	0	0.00285048	0.00253379	0	0.000733301	0.0005801	0.000533925	0.00259796	3.88456e-05	0.00106766	0	0.00110994	0	0.000390751	0.000732646	0	0.00339622	0.00636575	0.000389794	0.000802511	0.00145321	0.00155885
KAT14	0.0258866	0.0325325	0.0189449	0.0271963	0.0264148	0.0304964	0.00573758	0.0282078	0.02676	0.0283242	0.0204509	0.0317031	0.0203289	0.0285826	0.0274757	0.0281308	0.053351	0.0118613	0.0236566	0.0306812	0.0275502	0.0174538	0.0263521	0.0179812	0.019641	0.046459	0.0138173	0.0272238	0.0217959	0.0254367	0.0336156	0.0221659	0.0322077	0.0290131	0.0280884	0.0499798	0.0178729	0.0216273	0.0452032	0.0159811	0.0192587	0.0165882	0.0277169	0.0200507	0.0192042	0.0180813	0.0136404	0.0208722
ZNF133	0.0972436	0.0794193	0.0458857	0.0560091	0.0663428	0.0785236	0.0393847	0.0639999	0.0516809	0.0580937	0.0574714	0.0866616	0.0304221	0.0434262	0.0610907	0.0651908	0.102673	0.0960945	0.0524827	0.0694694	0.0652133	0.0382216	0.0814974	0.0441696	0.0518891	0.0988928	0.109025	0.0832363	0.0536426	0.0694512	0.0527896	0.0471823	0.0522579	0.0485455	0.086536	0.0757071	0.0521217	0.0402237	0.0151652	0.03902	0.0507101	0.0280733	0.0605064	0.0827778	0.0559338	0.0310446	0.0545833	0.0506489
DZANK1	0.0366404	0.0303217	0.027262	0.0265918	0.0333979	0.0410604	0.0193662	0.0369562	0.0318143	0.0287832	0.0262242	0.0224238	0.0274657	0.0305612	0.0328475	0.0179222	0.0164108	0.0321857	0.0364613	0.0416428	0.024522	0.0217568	0.0284208	0.0271118	0.0301367	0.025826	0.0313161	0.0443016	0.0323269	0.0435853	0.0308225	0.0212898	0.0271334	0.0194117	0.0236982	0.0298484	0.0348031	0.022776	0.0421439	0.0240958	0.0506003	0.0342988	0.0385357	0.0232799	0.033626	0.0255385	0.0143172	0.0249908
POLR3F	0.0325878	0.0245093	0.0186644	0.0352698	0.0312705	0.0364375	0.0205882	0.0229461	0.0220992	0.0134035	0.0155083	0.0218798	0.00626956	0.0420763	0.0222494	0.02729	0.0321202	0.0322343	0.0275815	0.0261779	0.0275693	0.0165419	0.0180354	0.0157444	0.014056	0.027007	0.0257576	0.0260989	0.0296976	0.020924	0.0253842	0.0267666	0.0212372	0.0187566	0.0163715	0.025603	0.0105101	0.0209558	0.0535002	0.0176002	0.0179283	0.0128386	0.0348902	0.035443	0.0105019	0.013303	0.0180284	0.0247338
RBBP9	0.00940376	0.00773736	0.00895154	0.0107868	0.0111125	0.00278289	0.00103587	0.00846694	0.010436	0.0103717	0.00638562	0.00536253	0.00565459	0.00683703	0.00479993	0.00469265	0.00363183	0	0.00912916	0.005739	0.00560876	0.00533015	0.0115053	0.00636345	0.00274995	0.00429767	0.00354614	0.00776012	0.00819435	0.00728283	0.0111155	0.00511634	0.00965753	0.00948217	0.00455105	0.00746937	0.00564454	0.00781113	0	0.00706279	0.00587277	0.00308612	0	0.0103441	0.0138736	0.00596307	0.00734908	0.00897583
SEC23B	0.0384747	0.0465642	0.0335384	0.0511648	0.0433394	0.0340961	0.0438577	0.0449073	0.040944	0.025104	0.0282763	0.0307049	0.0376589	0.0437775	0.0464847	0.0426755	0.0466711	0.0652078	0.0388162	0.0380589	0.0479306	0.0360013	0.037112	0.0388149	0.0232957	0.03897	0.0277743	0.0468168	0.0468194	0.0518719	0.035927	0.0264817	0.043599	0.0387362	0.0313325	0.0571517	0.0680467	0.0493186	0.0492702	0.0439576	0.0355856	0.0422605	0.0246532	0.030248	0.0374873	0.0319382	0.0357661	0.0460905
SMIM26	0	0.000109883	6.36312e-05	0	0.000271256	0	0	0.000147378	0.000700833	0.00014452	0.000260438	0	0.001635	0	0.000494367	0	0	0.00312244	0.000474128	0	0	7.20073e-05	0	0.000220391	0.000108666	0	0	0	0.000275119	0	9.23041e-05	0	5.882e-05	0.000597327	0	0	0	5.91525e-05	0	0	0	0	0	0	0	4.66322e-05	0	0.000334637
AL121900.2	0.001211	0.0016831	0.00189086	0	0.00151613	0.00173821	0.00164519	0.000834958	0.000542947	0.000374892	0.0027152	0.00421796	0	0.00522346	0.000748983	0	0	0	0.0025018	0.00269221	0.00120799	0.000912028	0.00259018	0.00129128	0.00134202	0.000620193	0.00301309	0.00178548	0.00202375	0.00123012	0.00166953	0.000454619	0.000491235	0.00150544	0.00127334	0	0	0.00124546	0	0.00304616	0	0.000542724	0	0.00136172	0	0.000569276	0.00113492	0.00192538
DTD1	0.0204473	0.021492	0.0167915	0.0229422	0.0188099	0.0161832	0.0219271	0.0258833	0.0233431	0.0152011	0.0108804	0.0166952	0.0186961	0.0248472	0.0219081	0.0281212	0.0257798	0.0623583	0.0203906	0.0168353	0.0242228	0.0163013	0.0157242	0.0171412	0.0183716	0.019279	0.0105245	0.0261075	0.021199	0.0211423	0.0243479	0.0196997	0.018691	0.0152739	0.0147131	0.0136964	0.0104083	0.0146206	0.0466964	0.0127933	0.0206191	0.0219032	0.0473966	0.0261235	0.0244418	0.0117523	0.0133202	0.0133912
SLC24A3	0.0107749	0.0165668	0.00732168	0.0144363	0.0171972	0.0146398	0.00223404	0.0110007	0.00942089	0.00671368	0.00478054	0.0139678	0.00276311	0.00818805	0.0113747	0.00758997	0.0159834	0.0120734	0.00764637	0.0134438	0.0103033	0.00580778	0.0167925	0.00789298	0.0093507	0.0205987	0.00901743	0.0146209	0.0236656	0.0215519	0.0125584	0.0123183	0.0136165	0.0112289	0.0128453	0.00828206	0.00716107	0.00713858	0.0284357	0.00846127	0.01566	0.00817243	0.0236749	0.0194246	0.0157718	0.00669743	0.00590979	0.00582087
RIN2	0.179377	0.163916	0.132703	0.153353	0.166997	0.14129	0.0974278	0.104426	0.133935	0.106208	0.115143	0.1817	0.124496	0.199263	0.173747	0.101437	0.11438	0.0888732	0.162217	0.192686	0.163384	0.185297	0.160137	0.124735	0.0970273	0.183773	0.14017	0.121568	0.215253	0.112167	0.127567	0.180361	0.14319	0.086557	0.178759	0.153022	0.180913	0.132635	0.204207	0.208002	0.136344	0.179168	0.22779	0.145445	0.209475	0.128429	0.136892	0.15857
NAA20	0.0504755	0.047378	0.0377258	0.0449004	0.0538869	0.055669	0.0376653	0.0452285	0.0394168	0.0279742	0.0281978	0.0345295	0.0376293	0.0392502	0.0427977	0.0434585	0.0552982	0.0479102	0.0398158	0.0329857	0.0572958	0.0260503	0.0460927	0.031404	0.0281712	0.0352587	0.029093	0.0562268	0.0444662	0.0417078	0.0460654	0.0355463	0.0351356	0.0344882	0.02299	0.0469307	0.048063	0.0355059	0.054476	0.0293309	0.0290661	0.0333418	0.063302	0.0708222	0.0470816	0.0254552	0.0342694	0.0324184
CRNKL1	0.0116568	0.0258436	0.0100468	0.0215075	0.0197194	0.0271054	0.0248628	0.0215376	0.0188713	0.00849851	0.0153286	0.0122141	0.0175235	0.0203975	0.017075	0.0206184	0.00421976	0.012763	0.0219539	0.0239281	0.0189091	0.0106611	0.0214651	0.0138544	0.0146862	0.0257778	0.0163651	0.0197922	0.0178347	0.0219423	0.0181589	0.0138227	0.0178923	0.0196198	0.0157309	0.0218834	0.0136224	0.0155985	0.0168632	0.0183987	0.0170172	0.0175912	0.0281036	0.0173793	0.0330978	0.0156161	0.0149408	0.0147709
CFAP61	0.0249366	0.0111898	0.00774473	0.00703695	0.0141717	0.0233449	0.00566408	0.0166456	0.00673396	0.00201533	0.00509688	0.00813722	0.0014404	0.0108581	0.00565703	0.00692157	0.0232331	0.025669	0.0111331	0.0113362	0.00991045	0.00537199	0.0131102	0.00445043	0.00877558	0.0160663	0.0185079	0.00820341	0.0170301	0.0085523	0.0135575	0.00871068	0.0140295	0.00303215	0.0131899	0.00855447	0.00783936	0.00959497	0	0.0055475	0.00616196	0.00887681	0.00662344	0.0148823	0.0117526	0.00716686	0.00355845	0.0204425
INSM1	0.00498219	0.00339169	0.00663752	0.00451315	0.00932258	0.00541612	0.00161039	0.00512967	0.00296079	0.00382188	0.00140429	0.00225377	0	0.00671873	0.00408587	0.00585529	0.0021884	0.00463808	0.00897991	0.00325205	0.0048943	0.00354067	0.00158035	0.00405722	0.00363702	0.00355135	0	0.00672353	0.00980207	0.00391927	0.0013415	0.00302024	0.00427356	0.00199818	0.0033409	0.00133674	0	0.00191082	0	0.00224203	0.00638512	0.00369445	0.00262695	0.00936492	0.000997924	0.00348499	0.00333986	0.00391238
RALGAPA2	0.174982	0.17131	0.130663	0.1636	0.170691	0.207207	0.170252	0.167892	0.116378	0.150504	0.128312	0.203121	0.140542	0.144892	0.151836	0.130512	0.255639	0.156809	0.143813	0.14501	0.150261	0.102031	0.165551	0.100028	0.131917	0.17149	0.114922	0.211861	0.146993	0.183997	0.17722	0.114585	0.163496	0.153086	0.183583	0.149509	0.203234	0.167732	0.21436	0.198184	0.140913	0.151518	0.168772	0.232848	0.21897	0.146892	0.11097	0.117947
KIZ	0.201725	0.187082	0.161131	0.212665	0.234446	0.247781	0.211718	0.178053	0.189329	0.231655	0.156205	0.224189	0.147494	0.171873	0.177491	0.186519	0.294456	0.187141	0.168372	0.188204	0.175131	0.112655	0.181438	0.125718	0.177268	0.231892	0.169578	0.316017	0.29325	0.242588	0.19939	0.162631	0.1888	0.212059	0.301132	0.198435	0.194621	0.181688	0.169385	0.173996	0.166061	0.22435	0.162462	0.34349	0.321872	0.127082	0.151528	0.169552
XRN2	0.109263	0.102597	0.0738445	0.126902	0.13987	0.141988	0.129212	0.0833535	0.0867773	0.102189	0.0837652	0.101603	0.0643902	0.115598	0.0985733	0.0933148	0.114185	0.103597	0.0895443	0.120048	0.107975	0.0742016	0.0877497	0.080878	0.0814751	0.106071	0.0726901	0.116112	0.108314	0.118798	0.0881608	0.0974049	0.081732	0.0960809	0.11269	0.0998771	0.0872695	0.0809547	0.125361	0.112949	0.0900059	0.0972039	0.117577	0.1353	0.109719	0.0691712	0.05954	0.10159
NKX2-2	0.0686426	0.0516907	0.0457159	0.0490933	0.0517388	0.0487199	0.0440013	0.0418406	0.0491048	0.0405123	0.0459807	0.055987	0.0437631	0.0863221	0.0527889	0.06318	0.0573053	0.0584645	0.0529308	0.0729541	0.0603949	0.0309209	0.0399943	0.0369823	0.0342631	0.0623615	0.0559924	0.027578	0.0703552	0.0462689	0.0363815	0.0462832	0.0397944	0.0471078	0.0625797	0.0485668	0.017179	0.0417399	0.0496482	0.0240705	0.046799	0.0432745	0.0500647	0.0258495	0.061386	0.0462758	0.0460974	0.0211856
THBD	0	0.000515525	7.64981e-05	0.000689677	0.000262737	0	0	0.000734762	0	0.000898387	0	0	0	0	0.000814339	0	0	0	0	0	0	0	0	0.000151588	1.57008e-06	0	0	0	0.000427262	0	0.000653151	0.00052974	0.000514288	0	0	0	0.00225484	0	0	0	0	0	0	0	0	9.0597e-05	0	0
CD93	0	0	0	0	0.000184539	0	0.00125181	0.000530025	0	0	0	0	0	0.00160497	0.000166972	0	0	0.00537636	0	0	0.000465606	2.75818e-05	0.00062155	0.000174678	3.45715e-05	0	0	0.00110293	0	0	0	0.000710461	0.000609332	0	0	0	0	0	0	0	0	0	0	0	0.000438629	5.86664e-05	0.000386734	0.00065766
NXT1	0.00327678	0.00319191	0.0046798	0.00232197	0.00294443	0.000870326	0.00942519	0.00272534	0.00511218	0.00357171	0.00321568	0.000851669	0.00823605	0.003029	0.00396168	0	0.00446265	0	0.0021978	0.00561364	0.00224636	0.00233437	0.00146762	0.00183964	0.00173786	0.00141322	0.00357486	0.0054535	0.00201508	0.00629087	0.00315867	0.00358897	0.00258349	0.00300782	0.00139682	0.00186777	0.00430422	0.00332567	0	0.00404326	0.000703864	0.00132576	0.00395886	0.00165941	0.00208557	0.00267191	0.000515688	0.00409061
GZF1	0.00967689	0.0113358	0.00863771	0.00992993	0.00944476	0.0246044	0.00364135	0.0101829	0.00947229	0.00571386	0.00578396	0.00770198	0.0215087	0.013033	0.00935156	0.00874768	0.014156	0.00928434	0.0108215	0.00929465	0.00844643	0.00556886	0.0134413	0.00651822	0.00667726	0.0123918	0.0141992	0.0140043	0.0129736	0.00711855	0.0135261	0.0110403	0.0119188	0.00876621	0.0106499	0.0102412	0.0101798	0.0120441	0.0154726	0.0122025	0.0159837	0.0051199	0.0150941	0.0100851	0.00388143	0.00667378	0.00533767	0.0231576
NAPB	0.143194	0.12624	0.0693907	0.115565	0.141214	0.133018	0.0649167	0.103828	0.0947435	0.072549	0.0603696	0.103417	0.060516	0.0770336	0.101668	0.0757505	0.113465	0.0802137	0.0739681	0.101126	0.0859721	0.046752	0.10438	0.0503658	0.0828914	0.138019	0.0824843	0.149881	0.141406	0.133115	0.10987	0.0943375	0.0940517	0.0827023	0.118053	0.121601	0.0745542	0.0751604	0.160694	0.0733248	0.0699201	0.0571652	0.101063	0.133598	0.118986	0.0445529	0.05401	0.083355
CST3	0.0503911	0.07793	0.0367216	0.0686742	0.0894998	0.116892	0.11367	0.0824163	0.0876499	0.0544155	0.0384811	0.0827567	0.0675152	0.0673485	0.0817695	0.0453546	0.0933457	0.0629582	0.0544917	0.0729662	0.0480017	0.0347878	0.135059	0.0362035	0.0402475	0.0817333	0.038121	0.111652	0.101257	0.0683947	0.0815124	0.0703326	0.0740524	0.0468034	0.120081	0.0900682	0.0573697	0.0418515	0.106136	0.0462373	0.0632392	0.0280521	0.0857294	0.107969	0.084296	0.0416402	0.0571293	0.0458209
GGTLC1	0	0	7.97447e-05	0	0	0	0	0	0	0	0	0	0	0	0	0	0	0	0	0	0	1.49644e-05	0	0	0	0	0	0	0	0	0	0	0	0	0	0	0	0	0	0	0	0	0	0	0	0	0	7.28999e-05
SYNDIG1	0.289082	0.270808	0.223837	0.225239	0.303623	0.280977	0.193318	0.247694	0.222871	0.281104	0.203666	0.317615	0.255582	0.231969	0.363248	0.262147	0.38775	0.292858	0.222447	0.277235	0.279526	0.186581	0.375808	0.20039	0.194711	0.35241	0.191616	0.284235	0.21704	0.292511	0.272176	0.197441	0.178091	0.272107	0.336711	0.375986	0.155117	0.241632	0.331266	0.223023	0.264436	0.2453	0.254915	0.345906	0.331108	0.168906	0.260347	0.224868
CST7	0	0	0	0	0	0	0	0	0.000652868	0	0.000261653	0	0	0	0	0	0	0	0	0	0.00033763	2.84789e-05	0	0	0	0	0	0	0.0007657	0.000511035	0.000343559	0	0	0	0	0	0	0	0	0	0	0	0	0	0	7.46656e-05	0	5.37237e-05
APMAP	0.0463408	0.0415408	0.026928	0.0493326	0.0463059	0.0299291	0.0448199	0.0472523	0.0439637	0.0247949	0.018781	0.0247886	0.0205094	0.038203	0.0440757	0.0371527	0.0202632	0.0397399	0.0340443	0.0354735	0.0398498	0.0168622	0.0331468	0.0267739	0.0338135	0.0354686	0.076933	0.0360083	0.0356729	0.0343457	0.0438907	0.0443462	0.0355629	0.025368	0.0364846	0.0181156	0.0357229	0.0260047	0.0447399	0.038057	0.0325105	0.0253892	0.027516	0.0360324	0.0358208	0.0206046	0.0218912	0.0287901
ACSS1	0.0598841	0.0727772	0.0606586	0.0560558	0.0763373	0.0681968	0.0399469	0.0727268	0.0584176	0.0660155	0.0465147	0.0514239	0.0823984	0.0772059	0.0970949	0.078779	0.144154	0.057943	0.0736538	0.0899334	0.0756006	0.0547972	0.0703036	0.064071	0.057177	0.0803296	0.0468274	0.0988097	0.0788769	0.0702817	0.082883	0.0872794	0.0639326	0.0820065	0.097553	0.0835462	0.0772845	0.0800898	0.118357	0.0503197	0.0843933	0.0632525	0.0594579	0.0748971	0.102656	0.0562193	0.0651798	0.0504037
VSX1	0.0130878	0.00598762	0.0082739	0.00975968	0.00444202	0.00491664	0.00639834	0.0100465	0.00310709	0.0119383	0.00175356	0.00503648	0.00883071	0.00744791	0.00410147	0.00693978	0.0141589	0	0.00755718	0.000947139	0.00626227	0.0067141	0.00307372	0.00407186	0.00791624	0.0116115	0.0103313	0.0180841	0.0148047	0.0131008	0.0120096	0.0123433	0.00939218	0.00663571	0.00808994	0.00144489	0.000615926	0.0103426	0.0242964	0.0170593	0.0096886	0.013939	0.0122809	0.00760799	0.00808241	0.00272539	0.00373874	0.036434
ENTPD6	0.0541776	0.0592072	0.0261076	0.0256982	0.0510937	0.0335079	0.0507657	0.0427863	0.0434705	0.0239895	0.0174242	0.0331714	0.0178872	0.0290546	0.0666509	0.0216761	0.0430264	0.0285917	0.0311184	0.0516557	0.032323	0.0205708	0.0371514	0.0195955	0.0274868	0.0511763	0.062631	0.0593722	0.0403792	0.035299	0.0505473	0.0462564	0.0465349	0.0268395	0.0412989	0.0446614	0.0351487	0.0345756	0.0554649	0.0407265	0.0169908	0.0266041	0.0304894	0.0395069	0.0608732	0.0130747	0.0292482	0.0250777
PYGB	0.0441243	0.0706831	0.0355611	0.051448	0.043144	0.0544099	0.0495738	0.0544707	0.0341911	0.0273532	0.0291772	0.0571905	0.0430978	0.0265018	0.045119	0.0409542	0.0822022	0.0453974	0.037125	0.0454545	0.0406857	0.0504609	0.0517482	0.0233759	0.0467103	0.0532965	0.0486616	0.0549083	0.0528271	0.0291127	0.0513175	0.0758115	0.0481266	0.0296714	0.075269	0.0697754	0.0574678	0.0391001	0.0878127	0.128754	0.0402736	0.0553203	0.0403459	0.0706157	0.0476642	0.0374099	0.0383481	0.0736422
ABHD12	0.0954488	0.139818	0.110293	0.099076	0.119367	0.0778733	0.0828572	0.127435	0.118702	0.120029	0.0927602	0.135094	0.0866375	0.123206	0.173502	0.112497	0.167453	0.119581	0.110013	0.119273	0.129722	0.0877352	0.154295	0.0942113	0.0747028	0.139314	0.0753594	0.106608	0.122783	0.108264	0.126862	0.108275	0.091986	0.105671	0.143858	0.15302	0.100191	0.149568	0.165384	0.123924	0.112574	0.104738	0.147705	0.130374	0.157269	0.0967297	0.111788	0.0966431
GINS1	0.0110002	0.00554872	0.00304995	0.00832609	0.00626515	0.00935062	0.00697447	0.00537532	0.00627729	0.00590824	0.00292604	0.00424167	0	0.00391196	0.00452446	0.0071638	0.0124137	0.012653	0.00418377	0.0050558	0.00195914	0.00267873	0.0075063	0.00261016	0.00366175	0.004254	0.00141486	0.00840752	0.00472509	0.00658015	0.00244455	0.00561852	0.00479793	0.00219293	0.00622652	0.00661151	0.00206863	0.00344245	0.0123502	0.00236647	0.000566495	0.0100222	0.00326227	0.00844774	0.00305138	0.00357094	0.00247819	0.00580665
NINL	0.0350821	0.0313556	0.034399	0.0387948	0.0251995	0.0318701	0.013057	0.0368907	0.0342507	0.0164659	0.0287035	0.022337	0.0480575	0.0193042	0.0292163	0.0233972	0.0481537	0.0126268	0.0203985	0.0373952	0.014058	0.0283286	0.0334698	0.0200619	0.02537	0.0216734	0.0239386	0.0338979	0.0470631	0.0262812	0.0363979	0.0517456	0.0399947	0.0297899	0.0416245	0.0379487	0.0590826	0.0263642	0.0699889	0.0635155	0.0438102	0.0453484	0.0366912	0.0179551	0.0273214	0.0252133	0.0250877	0.0623864
NANP	0.000798077	0.00344357	0.00163981	0.00628973	0.00387237	0.00212328	0.0104293	0.00341146	0.00275224	0.00261228	0.00201723	0.00115214	0.015787	0.00813656	0.00260486	0.00396299	0	0	0.00336639	0.00373864	0.00226712	0.00219238	0.00145985	0.00172067	0.00140448	0.000278024	0.00414685	0.00294252	0.00532039	0.00155803	0.00150832	0.00313517	0.00286323	0.00253672	0.00247642	0.00355778	0.0071934	0.00345394	0	0.00369673	0.00267951	0.00121828	0.00383269	0.00187476	0.00337442	0.00178022	0.00289335	0.0025644
ZNF337	0.0600941	0.0533136	0.0433047	0.0862645	0.0609695	0.0775559	0.0593986	0.0604479	0.048229	0.0581737	0.0340162	0.0564112	0.0752995	0.047719	0.0576297	0.0614275	0.0623981	0.0752428	0.0531854	0.0721078	0.0500127	0.0431227	0.0666285	0.0534562	0.043129	0.0594164	0.0540867	0.0639122	0.0631146	0.0460061	0.0663053	0.0583811	0.0560569	0.0625645	0.0453938	0.053817	0.038591	0.0436581	0.0379994	0.0553494	0.0765402	0.0534664	0.0492904	0.105654	0.0798273	0.0399642	0.0366978	0.0826425
DEFB119	0	0.000515639	0.000176114	0	0	0	0	0.000215082	0	0	0.000123644	0	0.00113377	0	0.000400502	0.000744572	0	0.00588048	0.000107929	0	0.000285052	4.13886e-05	0	0.000174256	0.000333565	0	0	0	0.000540124	0	0	0.000280371	0	0	6.87353e-05	0	0	0.000109334	0	0	0	0	0	0	0.000307371	8.37394e-05	0	0.000112275
DEFB123	0	0	0.000377618	0	0	0	0	0.000491567	0	0	0.00025666	0	0	0	0.000113629	0	0.0055991	0	0	0	0.000132292	5.80152e-05	0	8.10439e-05	0	0	0	0	0.000639785	0	0.000431964	0	0.000192363	0	0	0	0	9.80014e-05	0	0	0.00297933	0	0	0	0	0.000232355	0	0.000113964
DEFB124	0	3.73949e-05	0.000226126	0	0.000149532	0	0	0.000367188	0	0.000194957	6.20219e-05	0	0	0	0.00014557	0.00100516	0	0	0	0.000520868	0	6.89088e-05	0	0	6.02503e-05	0	0	0	0	0	0	0.000535348	0	0	0	0	0	0.000165549	0	0	0	0	0	0	0	0.000220675	0	0.000100974
REM1	0	0	0	0	0.000271469	0	0	0	0	0	0.000147994	0	0	0	0.000164555	0	0	0	0.000219531	0	0	0	0.000116481	0	0	0	0.00534268	0	0	0	0	0	0.000254899	0	0	0	0	0	0	0	0	0	0	0	0	7.24188e-05	0	0
HM13	0.0682573	0.0762711	0.0579714	0.0548645	0.0630249	0.0506317	0.0632381	0.0739621	0.0644531	0.0651728	0.0449981	0.0682303	0.077742	0.0647517	0.0934082	0.0660686	0.0691847	0.0882935	0.0582119	0.0783704	0.0713262	0.0503158	0.0901972	0.0551511	0.04548	0.0721756	0.0560374	0.0627707	0.0684533	0.051601	0.0694029	0.067862	0.0664554	0.0682319	0.0703396	0.0807604	0.0851934	0.0618798	0.153201	0.0895026	0.0775405	0.0485876	0.0742428	0.0539288	0.0811199	0.0494886	0.0732479	0.0972191
ID1	0.00509502	0.0011098	0.000517679	0.000761994	0.00297381	0.000542254	0.00687498	0.00243251	0.0019913	0.000771756	0.00238665	0.000500049	0.00219433	0.00114327	0.000978949	0	0	0.0136294	0.000863622	0.000793796	0.00301789	0.000767145	0.0021153	0.000778193	0.000825348	0.00139999	0	0.001699	0.00333524	0.000966365	0.00247772	0.00598879	0.00173423	0.000700582	0.00257695	0	0.00167828	0.000318889	0	0.00130773	0	0	0.00190984	0	0	0.000969463	0.000661886	0.000956455
COX4I2	0	0	0	0	0	0.000969104	0	0	0	0	0	0	0	0	0	0	0	0	0	0	0	0	0	0	0	0	0	0	0	0	0	0	0.000138077	0	0	0	0	0.000332276	0	0	0	0	0	0	0	0	0	0
BCL2L1	0.178076	0.173041	0.158038	0.132685	0.130853	0.136366	0.169747	0.161109	0.127792	0.143612	0.149043	0.208776	0.172199	0.203485	0.198915	0.134822	0.230512	0.253199	0.158985	0.156825	0.165553	0.126894	0.192859	0.137652	0.110627	0.167238	0.167633	0.125015	0.161329	0.12508	0.148451	0.158723	0.161762	0.11438	0.206326	0.175309	0.205822	0.172851	0.179934	0.164136	0.156637	0.189294	0.172233	0.173491	0.184563	0.119572	0.127687	0.126539
TPX2	0	0.00452159	0.0024587	0.00242063	0.00334081	0.000686704	0	0.00207284	0.00217576	0.000856369	0.000985134	0.000361106	0.00325941	0.00149096	0.00192409	0.00264005	0	0.00425799	0.00193722	0.00250076	0.00196076	0.00131433	0.00319367	0.00123056	0.00236636	0.000734919	0	0.00422767	0.00446886	0.00175399	0.000792125	0.00215671	0.00137846	0.00151509	0.00417264	0.0037228	0	0.000280824	0	0.00144532	0	0.000463919	0	0.0110011	0.00251661	0.000993874	0.000991611	0.00102325
MYLK2	0	0	0	0	0	0	0	0	0	0	0	0	0	0	0	0	0	0	0	0	0.00151371	0	0	0	0	0.000297628	0	0	0	0	0.000267517	0	0.000175731	0	0	0	0	0	0	0	0	0	0	0	0	0	0	0
FOXS1	0	0.000466973	0	0	0	0.00137126	0	0.000725842	0	0	0.000334403	0	0	0	0	0	0	0	0.00102492	0	0	3.76701e-05	0	0.000119975	0.000127579	0	0	0	0.00024633	0	0	0	0.000398413	0	0.000172715	0.00171913	0	0	0	0	0	0	0	0	0	9.9793e-05	0.000420336	0.000570091
DUSP15	0.00475171	0.0100806	0.00787079	0.0115896	0.0094942	0.00617659	0.00974337	0.00939195	0.00827504	0.00733183	0.010541	0.00785207	0.00868798	0.00681029	0.00902005	0.009732	0.00427288	0.0091044	0.00778037	0.0104435	0.0100843	0.00547201	0.0117941	0.00659113	0.00642842	0.0146918	0.00556574	0.0102447	0.00806257	0.00835444	0.00907239	0.00657752	0.00612134	0.00547063	0.010746	0.0124261	0.0029376	0.00811016	0.0178076	0.00458556	0.00854183	0.00820877	0.0121399	0.0128808	0.00777855	0.00775101	0.00396001	0.0322785
TTLL9	0.0796631	0.0566907	0.0491157	0.0535685	0.0484712	0.0345703	0.0252091	0.0481049	0.0613686	0.0437084	0.0385724	0.0548703	0.0483972	0.0527344	0.0650845	0.0643734	0.0681496	0.0453164	0.0555497	0.0503324	0.0486157	0.0375816	0.0783154	0.0404035	0.0370179	0.0829477	0.0352691	0.0591732	0.044383	0.0632686	0.0492024	0.0279274	0.0538447	0.0448936	0.0682444	0.0555608	0.0028003	0.0393729	0.0166999	0.042466	0.0670019	0.0702897	0.0321209	0.0794108	0.0552405	0.0427619	0.0530773	0.0913932
PDRG1	0.0134458	0.0113246	0.00875986	0.0134242	0.0129508	0.00841638	0.0151378	0.0100604	0.00784627	0.00395507	0.00631113	0.00497787	0.00416285	0.00506629	0.00839913	0.0068107	0.00295026	0	0.0107651	0.0116816	0.00673481	0.00546094	0.00570979	0.00668622	0.00562363	0.00934413	0.0200268	0.0105485	0.0105022	0.0179406	0.00942003	0.00652842	0.00872777	0.00619939	0.00747323	0.00862571	0.00833904	0.00737131	0.00601102	0.00384381	0.0069726	0.00991159	0.00659917	0.00882008	0.0027948	0.00597989	0.00459694	0.0147032
XKR7	0.0047063	0.00245136	0.00112777	0.00172279	0.000781409	0.00263272	0	0.00325682	0.00306221	0.000102981	0.000277592	0.00342663	0	0	0.00129061	0.00147583	0.00669647	0.0169063	0.000884436	0.0026675	0.0010272	0.000671727	0.00219824	0.00126454	0.00138283	0.00451522	0	0.00273045	0.00220105	0.00389017	0.0015268	0.000968798	0.00234048	0	0.00252623	0	0.00348982	0.000715657	0	0.00079209	0.00289767	0.00142861	0	0.00468603	0.000512294	0.000323579	0.00130212	0.00066527
CCM2L	0.000569653	0.000673374	0.000683948	0.0029811	0.00251071	0	0	0.000943794	0.000267174	0.00111452	0.000300297	0.00200756	0	0.00141269	0.000357242	0.0035921	0	0	0.000868429	0.000349035	0.000534862	0.000455381	0.000611765	0.000380148	0.00129958	0.000349685	0	0.00260284	0.00276831	0.00144577	0.00194286	0.00218373	0.000183531	0	0.000839463	0.00116965	0.00464841	0.000440598	0	0	0.00285598	0	0	0	0.000636608	9.05511e-05	0	0.000724298
HCK	0.00695218	0.00759023	0.00571236	0.00639794	0.00679607	0.00555039	0.00281884	0.00267498	0.0041305	0.00105491	0.000111404	0.000883849	0	0.00612659	0.0017045	0	0	0.0044399	0.00108671	0.00369833	0.00193402	0.00128997	0.00401496	0.00107079	0.00497837	0.0169963	0.00909332	0.00724182	0.00492382	0.00524502	0.0015047	0.00208061	0.00160004	0	0.000689131	0.000578882	0	0.00142088	0	0.000974278	0	0.00105292	0	0.00222882	0.00333066	0.000457377	0.00113818	0.00132232
TM9SF4	0.0430249	0.0837983	0.0579682	0.0663375	0.0714799	0.0567246	0.0861106	0.0659803	0.0561787	0.06582	0.050797	0.0602529	0.0528469	0.0762937	0.0817905	0.0563105	0.0707358	0.0690072	0.0672686	0.0753443	0.0616243	0.0523971	0.0748503	0.0536131	0.0572085	0.0665967	0.115552	0.0691185	0.0630053	0.0555089	0.0670937	0.0639091	0.0666815	0.0667154	0.0669505	0.0685614	0.0640544	0.0711707	0.0515737	0.0846788	0.0657649	0.0719417	0.0712024	0.0780935	0.0761662	0.0493579	0.0638491	0.0790224
PLAGL2	0.0148112	0.00797978	0.00694984	0.0116545	0.00869412	0.0119836	0.0186997	0.00838033	0.00458354	0.0054426	0.00691564	0.00963171	0.00131742	0.0047677	0.0108379	0.00606761	0.0230648	0	0.0104851	0.00602201	0.00649704	0.00523021	0.0103478	0.00576584	0.00410713	0.00784217	0.00302604	0.0080476	0.00493346	0.00911408	0.00551257	0.00524105	0.00943559	0.009307	0.00574086	0.0114175	0.00304951	0.00817255	0	0.00660144	0.0141832	0.00445932	0.00488816	0.0133293	0.00314169	0.00674633	0.0080952	0.0115359
POFUT1	0.0111369	0.0224371	0.0187567	0.0216733	0.0211509	0.019167	0.0131475	0.0229485	0.0167365	0.014241	0.0166195	0.0141003	0.0134147	0.0217727	0.0267137	0.0297387	0.0177203	0.0156668	0.0185533	0.0160189	0.0220715	0.017439	0.0265856	0.021421	0.0116707	0.0201766	0.0470204	0.020176	0.0123817	0.0204909	0.0164527	0.0215859	0.0166123	0.012613	0.018966	0.017498	0.0611135	0.0205351	0.00526407	0.0166853	0.0344141	0.00573819	0.0140593	0.0136063	0.0163282	0.0162503	0.0205884	0.0250479
KIF3B	0.0383924	0.049004	0.0242876	0.0358185	0.047487	0.0489209	0.0385904	0.0438135	0.040509	0.0332923	0.0248639	0.0409396	0.0299687	0.0320027	0.0508325	0.0407236	0.0436364	0.0711774	0.0300763	0.0419155	0.0414618	0.0265863	0.0621234	0.0301636	0.0244936	0.048042	0.0226279	0.0356888	0.0379372	0.0305541	0.0504084	0.0342484	0.0396605	0.0333918	0.0458266	0.0725079	0.032879	0.0255276	0.055633	0.0370541	0.0433897	0.0215041	0.0599466	0.0577268	0.0361843	0.0219147	0.0295406	0.0237286
ASXL1	0.158227	0.206186	0.12996	0.180656	0.229865	0.197387	0.164709	0.152899	0.158092	0.140528	0.12865	0.155494	0.108654	0.182717	0.176433	0.180795	0.171287	0.183232	0.149569	0.187453	0.169958	0.117147	0.164408	0.138635	0.141701	0.172583	0.187056	0.216304	0.166859	0.17935	0.15085	0.168785	0.136266	0.171039	0.15052	0.210049	0.127727	0.138326	0.206306	0.155903	0.1742	0.140649	0.188515	0.205909	0.178762	0.106246	0.143114	0.104358
NOL4L	0.0904238	0.0963306	0.100322	0.067166	0.113878	0.0692197	0.0634107	0.0945562	0.0874668	0.0938416	0.0513069	0.0842961	0.102378	0.0702281	0.125631	0.103415	0.09476	0.119112	0.0788133	0.105501	0.0962373	0.0858816	0.153206	0.0749288	0.0636195	0.102453	0.0917245	0.0837088	0.101273	0.0925341	0.0718642	0.067994	0.0887973	0.0708843	0.138107	0.0970901	0.107479	0.112829	0.125662	0.132527	0.0820004	0.0885031	0.0892432	0.0953399	0.121371	0.0642171	0.091451	0.0642641
C20orf203	0.000850713	0.00120655	0.000628054	0	0.0017989	0	0	0.000161183	0	0.00160552	0.000412921	0.00055414	0	0.0014074	0.000407641	0	0	0	0.000296938	0.000693261	0.000425106	0.000240268	0.000196408	0	0.000731376	0	0	0.000319123	0.000864471	0.000981879	0.000738738	0.00203778	0.000962481	0	0.000201684	0	0	0	0	0.000172004	0	0.00044136	0	0.00177845	0	6.19129e-05	0	8.18613e-05
FO393400.1	0.0229938	0.022659	0.0132333	0.0140357	0.0120389	0.011625	0.0109931	0.0128794	0.00859091	0.0119389	0.00917732	0.0164595	0	0.0180687	0.0233117	0.00949115	0.0177178	0.0131241	0.0151491	0.0114196	0.0187942	0.0140283	0.0210785	0.00788129	0.00719775	0.0159754	0.0220596	0.0146287	0.014957	0.0111442	0.0198315	0.0109116	0.015398	0.00735016	0.0180607	0.0250377	0.00825693	0.0063879	0	0.00755881	0.0151281	0.0099258	0.00997965	0.00915639	0.0173487	0.0150476	0.0115719	0.0152293
COMMD7	0	0	0	0	0	0	0	0	0	0	0	0	0	0	0	0	0	0	0	0	0	7.49435e-05	0	0	0	0	0	0	0	0	0	0	0	0	0	0	0	0	0	0	0	0	0	0	0	0	0	0
DNMT3B	0.0102062	0.00529464	0.00276785	0.0100122	0.00884257	0.00340168	0	0.00410157	0.002915	0.00431942	0.00252777	0.00597607	0.00859283	0.00696127	0.00363318	0.00342691	0	0.00677829	0.00496125	0.00348035	0.00306932	0.00195739	0.00142036	0.0023995	0.00167511	0.00692094	0.00434185	0.0065194	0.00374119	0.00716079	0.00798689	0.00310095	0.00228013	0.0035189	0.00323267	0.00722476	0	0.00212613	0.00944992	0.00293315	0.00407318	0.00348703	0.0047578	0.000733967	0	0.00121832	0.0054726	0.00871505
MAPRE1	0.0205769	0.0171666	0.0150521	0.017176	0.0173567	0.025701	0.01638	0.0144721	0.0141727	0.011607	0.0160309	0.0119322	0.0228333	0.0131586	0.015519	0.0183061	0.0158483	0.0166697	0.0209279	0.0149817	0.0177796	0.0132915	0.0121013	0.011369	0.0106034	0.0148862	0.0135516	0.0151892	0.0271539	0.0129903	0.0120345	0.0149981	0.0130983	0.0155082	0.0155693	0.0156985	0.025409	0.0146215	0.0427703	0.0198357	0.0089986	0.00592477	0.0209982	0.00522187	0.00288635	0.0127035	0.0109529	0.017458
EFCAB8	0.000581531	0.00074177	0.00119406	0.00111868	0.00066961	0.00119079	0.00101167	0.000511379	0.00107546	0	0.000898371	0.000496285	0	0.00261748	0.00163677	0.00168217	0.00338864	0	0.000619265	0.000270176	0.00147744	0.000836654	0.000734774	0.0010212	6.68846e-05	0.00124129	0	0.000128626	0.00230714	0.00141051	0.00142344	0.00392227	0.000531649	0.00199453	0.000218334	0.00118157	0.00127479	0.000913884	0	0.00297634	0	0.000784504	0	0	0.000155541	0.000441255	0.00104729	0.00235358
SUN5	0	0.000791434	0.00018241	0	7.5692e-05	0	0	0	0	0	0	0	0	0	0	0	0	0	0	0	0	4.06764e-05	0	7.65414e-05	0.000186238	0	0	0	0.000145068	0	0	0	0.000100439	0	0	0	0	0	0	0	0	0	0	0	0	8.57313e-05	0	0
BPIFB2	0	0	0.000228784	0	0	0	0	0	0.000142168	0	0.000116544	0	0	0	0	0	0	0	0	0	0	3.15787e-05	0	0	0	0	0	0	0.00023107	0	0.000255263	0	0	0	0	0	0	0	0	0	0	0	0	0	0.000939983	0	0	0
BPIFB3	0	0	0.000116227	0	0	0	0	0	0	0	0	0	0	0	0	0	0	0	0	0	0	0	0	0	0	0.000225624	0	0	0	0	0	0	0	0	0	0	0	0	0	0	0	0	0	0	0	0	0	0
BPIFB4	0.00106706	0	0.000133167	0	0.000205689	0.00021631	0	0.000111092	0.000420718	0.000176831	0	9.34449e-05	0	0	0.00018954	0	0	0	0	0	0.000393301	9.33023e-05	0	6.26352e-05	0	0.00130858	0	0.00157354	0.000192837	0	0	0.000673098	0	0	0	0	0	0.000426078	0	0.000861366	0.00123914	0	0	0.00181534	0.000193726	0.000110398	0	0.000370582
BPIFA2	0	0.000257841	0.000158001	0.000710935	0	0.000965998	0	4.82584e-05	0	0.000338376	0	0.00022377	0	0	0	0	0	0	0	0	0	6.02082e-05	0	0.000164607	0.000244343	0	0	0	0.000258541	0.000118734	0.000319573	0.000397394	0.000310185	0	0	0	0	7.38844e-05	0	0	0	0	0	0	0	0.000137755	0	0
BPIFA3	0	0.000168179	0.000212517	0	0	0	0	0	0	0	0	0	0	0	0	0	0	0	0	0	0	3.40226e-05	0	6.71836e-05	0	0	0	0	0	0	0	0	0	0	0	0	0	0.000102079	0	0	0	0	0	0	0	0	0	0
BPIFB1	0.00288838	0.000163205	0.00047947	0	0.00114405	0.000350314	0	0.00184021	0	0.000324809	0.000971717	0	0	0	0	0	0	0	0	0.000450648	0.00219194	6.98492e-05	0.000699317	0.000274278	0	0	0	0.000389525	0.000719942	0.000113993	0	0.00149814	0.000233777	0.000383298	0.00403196	0	0	0	0	0	0.00131972	0.000687198	0.0165982	0	0	0.000499249	0	0.000138228
CDK5RAP1	0.0647814	0.0609617	0.0477838	0.0625627	0.0677565	0.0457553	0.0449899	0.0549174	0.0612439	0.0473737	0.0418643	0.0500062	0.108645	0.077385	0.0786808	0.0714315	0.0681943	0.118573	0.0529969	0.070952	0.0583562	0.0398721	0.0649165	0.0494882	0.03389	0.0626699	0.0943727	0.0589094	0.0457803	0.0518502	0.059629	0.0502016	0.0472375	0.045937	0.0439351	0.0867199	0.024997	0.0515079	0.0892311	0.0479417	0.0468044	0.0648899	0.0765207	0.0667851	0.04912	0.0384074	0.0485434	0.067756
SNTA1	0.0218374	0.0291222	0.0176468	0.0239767	0.0272699	0.0300657	0.0136795	0.0290824	0.0233657	0.024931	0.0106988	0.0212812	0.00329666	0.0148078	0.0358315	0.0157786	0.0357981	0.00648144	0.0190276	0.0179094	0.0180833	0.0124241	0.0274979	0.0123025	0.0214412	0.0338654	0.0115493	0.0509055	0.0319868	0.0213246	0.0247839	0.014823	0.0205287	0.0108316	0.0290206	0.0180788	0.0193313	0.0188779	0.0362384	0.0280907	0.0127667	0.0224814	0.0332236	0.0319461	0.032934	0.0135197	0.0204212	0.0230663
CBFA2T2	0.266837	0.288978	0.228155	0.252326	0.296014	0.30038	0.134269	0.21589	0.181764	0.231393	0.164534	0.264288	0.179037	0.24558	0.257624	0.229832	0.274557	0.270828	0.209382	0.25895	0.255415	0.148039	0.264652	0.177889	0.19157	0.300737	0.231635	0.276418	0.309054	0.214078	0.212118	0.201026	0.203716	0.185513	0.327174	0.297752	0.189697	0.223906	0.193551	0.193088	0.272364	0.239814	0.28589	0.255721	0.301171	0.160869	0.190903	0.191464
NECAB3	0.0158933	0.0152785	0.0129615	0.00839887	0.0151665	0.0101517	0.0118371	0.0193165	0.0166467	0.00843095	0.00967557	0.00928036	0.0153563	0.0149743	0.0153754	0.0145667	0.0212337	0	0.0144989	0.0213144	0.0109235	0.00687109	0.0141729	0.0101834	0.0129485	0.0174186	0.00655574	0.0126536	0.0178087	0.0152691	0.0306863	0.0209129	0.0168432	0.00754359	0.0149557	0.0108686	0.00143193	0.00614793	0.0123906	0.00761413	0.00500931	0.00838059	0.0173881	0.0104243	0.00957843	0.00728429	0.0101489	0.00669334
C20orf144	0	0.000264277	0.000135994	0.000642363	0	0	0	0.000216755	0.000311633	0	8.49428e-05	0.000221053	0	0	0.000971184	0	0	0	0.000258027	0	0.00201582	6.84081e-05	0	0.00019012	0	0	0	0	0.000744411	0.000405713	0.000300783	0.000210319	0.000117468	0	0.00240714	0.000285447	0	0	0	0	0.000819661	0.000580079	0	0	0	0.000225988	0	0.000144266
ACTL10	0	0.000221191	0.000215878	0.000824549	0	0	0	0.000216422	0.000325217	0	0.000226006	0	0	0	0.000226386	0	0	0	9.49318e-05	0	0	0.00015684	4.10179e-05	0.000793012	0.000309054	0	0	0	0	0.000193694	0	0.000545021	0	0	0	0	0	9.99393e-05	0	0.000348646	0.000898397	0	0.00258696	0	0.000345126	0	0.000517513	0.000399733
E2F1	0.00236873	0.00888821	0.00531734	0.00443333	0.00690424	0.0104258	0.0045617	0.00660459	0.00679207	0.00845106	0.00380977	0.00132261	0.00247852	0.00937041	0.0102536	0.00547269	0.00644117	0.0125709	0.00612926	0.0178327	0.00977545	0.0032475	0.00637204	0.00579457	0.00362962	0.00310126	0	0.00649196	0.00614806	0.00429408	0.0048319	0.00709158	0.00550539	0.00363641	0.00657251	0.0101454	0.0028441	0.00354478	0.02224	0.00411133	0.0097415	0.0044466	0.00170196	0.00561826	0.00713683	0.00670586	0.0028427	0.00403138
PXMP4	0.0326488	0.0286283	0.0255729	0.0285173	0.0246153	0.0206473	0.0102746	0.0285646	0.0264527	0.0254636	0.0154805	0.0259105	0.0361305	0.0436146	0.0330858	0.0315855	0.0178868	0.0193033	0.0257208	0.0277445	0.0350051	0.0207869	0.0260166	0.0226327	0.0232184	0.027652	0.0426347	0.0225983	0.022011	0.0248099	0.0387415	0.0215319	0.0233694	0.0253224	0.0210068	0.0353805	0.0054268	0.0254629	0.0338805	0.0186488	0.0316747	0.0362058	0.0666004	0.0121938	0.0305286	0.0177338	0.0243429	0.0282553
ZNF341	0.0104135	0.0262717	0.0240773	0.0187951	0.0283185	0.0176294	0.0302352	0.0240405	0.0195608	0.0220378	0.0129859	0.0213676	0.0199362	0.0251362	0.0248243	0.0311901	0.0262703	0.0426929	0.0236188	0.0313578	0.0184194	0.0172006	0.0227142	0.0166877	0.0140369	0.0273622	0.0205545	0.0162644	0.0231954	0.0173491	0.0246505	0.026357	0.0240335	0.0159305	0.0187117	0.0390675	0.0321799	0.0218743	0.00869526	0.0253839	0.0213805	0.0328499	0.0282441	0.0509285	0.0235452	0.0196599	0.0273715	0.018952
CHMP4B	0.05161	0.0656695	0.0376207	0.0464198	0.0600855	0.053469	0.0430996	0.0484068	0.0458438	0.0262596	0.0345136	0.0354314	0.0557636	0.0401395	0.0451399	0.0354522	0.0253231	0.027	0.0444025	0.0475691	0.0432414	0.0293475	0.0414106	0.0271074	0.026928	0.0686696	0.0481816	0.0595401	0.0551863	0.0487819	0.0475124	0.0399992	0.0403011	0.0341101	0.0341132	0.0420023	0.0130279	0.0286386	0.0587025	0.0354477	0.0219155	0.0259673	0.022341	0.0604506	0.0366784	0.0312974	0.0392934	0.0320522
RALY	0.129535	0.133075	0.0888373	0.113488	0.104729	0.0853385	0.142291	0.0886119	0.0994715	0.105451	0.0948713	0.107488	0.0916674	0.0909153	0.136391	0.105886	0.0865624	0.158126	0.104446	0.131417	0.102758	0.0973414	0.0986096	0.0826612	0.0752824	0.0827754	0.116284	0.0925265	0.097007	0.0962378	0.0987043	0.12248	0.0935037	0.0855693	0.106407	0.130806	0.107148	0.091959	0.134925	0.132991	0.114325	0.0894089	0.119178	0.11427	0.100148	0.0890199	0.0994349	0.107991
EIF2S2	0.063206	0.0680727	0.0589549	0.0768894	0.0715611	0.0711019	0.0814379	0.0551906	0.0500753	0.032717	0.0353734	0.039062	0.0398889	0.0627443	0.0556766	0.0497054	0.08082	0.06417	0.0638601	0.0546548	0.062061	0.0421027	0.0559421	0.0432267	0.0414201	0.0591934	0.0334073	0.0733893	0.0829297	0.0518542	0.0560486	0.0760132	0.0498341	0.0497133	0.04728	0.055262	0.0835904	0.0439847	0.0659719	0.0410855	0.0318906	0.0453978	0.0979244	0.0709508	0.058925	0.0479212	0.0419646	0.0603249
ASIP	0.00216628	0.00521182	0.00606904	0.00909155	0.00773985	0.00695353	0.00990636	0.00260571	0.00410686	0.00248227	0.00400786	0.00248548	0	0.0170659	0.00322866	0.00472176	0.00187283	0	0.0031362	0	0.0050622	0.00321217	0.000651353	0.00375672	0.00237642	0.00289938	0.00903777	0.00823438	0.0138612	0.00629812	0.00262528	0.00446506	0.00351769	0.0056073	0.000256335	0.00399258	0.0160048	0.00506134	0	0.00713544	0.00911884	0.00212074	0.00184455	0.00664027	0.00478278	0.00550528	0.00176448	0.00394574
AHCY	0.0189633	0.0118379	0.0167646	0.0166254	0.0178607	0.0213358	0.0331512	0.0185238	0.00947592	0.00931103	0.0103212	0.00904823	0.0191685	0.0155756	0.0181355	0.0164851	0.0258791	0.0143511	0.0118009	0.0159755	0.0118297	0.010109	0.0137567	0.0129444	0.0108004	0.0140436	0.0152467	0.015501	0.0191346	0.0149438	0.0181195	0.0123307	0.0166891	0.00972066	0.00752606	0.0230238	0.0166265	0.0167145	0.00804675	0.0196269	0.0173209	0.017393	0.0243426	0.00892843	0.0153804	0.0118633	0.0109178	0.0156831
ITCH	0.337842	0.33904	0.233575	0.308468	0.364003	0.334837	0.204554	0.249321	0.243339	0.266106	0.198877	0.338589	0.238439	0.285746	0.348138	0.30395	0.298569	0.363056	0.265801	0.355536	0.321325	0.171724	0.329257	0.200641	0.23571	0.333339	0.256912	0.316553	0.363571	0.315193	0.243927	0.248815	0.230467	0.239287	0.39403	0.385998	0.21497	0.227629	0.315411	0.266626	0.323387	0.285592	0.365167	0.330468	0.345649	0.174879	0.227566	0.163637
DYNLRB1	0.121417	0.121621	0.0926014	0.125537	0.118412	0.120208	0.162898	0.119042	0.0959353	0.079619	0.0708712	0.0936254	0.0869438	0.116793	0.138472	0.0878586	0.151271	0.0943855	0.113632	0.110012	0.103995	0.0737698	0.116023	0.0737063	0.0709118	0.111652	0.109748	0.147509	0.149459	0.106498	0.122284	0.103197	0.103916	0.0831437	0.118556	0.102352	0.156811	0.107454	0.0860838	0.0982085	0.11226	0.103218	0.143033	0.18759	0.12239	0.0712262	0.0745849	0.0674428
MAP1LC3A	0.0809347	0.101267	0.0633357	0.0891972	0.0953794	0.0789369	0.0481149	0.0886059	0.0982901	0.0293571	0.0293552	0.0448005	0.051845	0.110413	0.106959	0.122284	0.0708156	0.11659	0.0774607	0.122553	0.097619	0.0609329	0.060152	0.0687297	0.055139	0.0786005	0.0717753	0.0768441	0.110071	0.0567437	0.0879636	0.127593	0.0783575	0.0371628	0.0526548	0.0768227	0.0565772	0.0525811	0.0855085	0.0680426	0.0737474	0.061261	0.127058	0.0822118	0.0811119	0.0632956	0.0410145	0.047757
PIGU	0.199612	0.185701	0.128438	0.131751	0.16674	0.16554	0.0634243	0.130335	0.130866	0.12076	0.124824	0.173228	0.135934	0.181538	0.19517	0.171161	0.156573	0.204329	0.127821	0.192977	0.167458	0.10019	0.163538	0.118032	0.117328	0.148462	0.146633	0.140309	0.138735	0.159825	0.137941	0.135357	0.130204	0.119187	0.158183	0.167363	0.0675946	0.105063	0.163456	0.125352	0.166749	0.125791	0.175779	0.139539	0.146503	0.0920147	0.135659	0.0884186
NCOA6	0.198523	0.235399	0.170966	0.200648	0.235116	0.216602	0.122067	0.160915	0.1734	0.179962	0.153039	0.209666	0.17392	0.203442	0.212661	0.208744	0.159846	0.241634	0.179315	0.229618	0.210329	0.139602	0.214252	0.155612	0.154543	0.225523	0.185603	0.208697	0.189811	0.198295	0.158304	0.176515	0.170816	0.163998	0.211763	0.228634	0.164151	0.17828	0.22257	0.190893	0.219598	0.168759	0.236057	0.187021	0.223809	0.13278	0.163011	0.116594
TP53INP2	0.0273471	0.0458367	0.0211897	0.0341923	0.0310356	0.0181164	0.00196583	0.022711	0.0275589	0.0108919	0.0177242	0.0100217	0.00819988	0.0176923	0.0363528	0.0218444	0.0248451	0.0188762	0.0236366	0.0386232	0.0356364	0.0279734	0.017147	0.0205104	0.0178848	0.0327581	0.0270235	0.0360485	0.0215635	0.0214175	0.0191296	0.0443588	0.0199946	0.00964879	0.0266191	0.0233967	0.0440436	0.0145609	0.0428902	0.0235012	0.0156476	0.0281742	0.0347685	0.0233102	0.0376691	0.0129302	0.0244523	0.0182418
GGT7	0.104448	0.0980602	0.0566181	0.0689314	0.0902589	0.0718913	0.0765139	0.0847291	0.0962737	0.0723076	0.0528255	0.080689	0.0644446	0.106822	0.113934	0.101741	0.0800506	0.0679342	0.0734456	0.0740742	0.0896659	0.0605707	0.110301	0.066267	0.0546025	0.0986574	0.0804179	0.0963104	0.0872978	0.0872667	0.0979844	0.0954545	0.0888291	0.0745566	0.0874767	0.0880699	0.0942142	0.0838767	0.0871165	0.0675316	0.0897269	0.100291	0.130462	0.11892	0.0812645	0.0603668	0.0712312	0.0464699
ACSS2	0.136286	0.201727	0.152943	0.162943	0.181703	0.143064	0.0747694	0.123959	0.139653	0.120207	0.10133	0.10553	0.129513	0.176445	0.205266	0.167716	0.129512	0.161542	0.116568	0.176229	0.163414	0.0947046	0.181834	0.10964	0.124267	0.137698	0.12626	0.161743	0.19539	0.134805	0.13161	0.205775	0.11976	0.118873	0.206073	0.19475	0.137044	0.151033	0.164932	0.122865	0.190578	0.140066	0.252215	0.13942	0.184519	0.0967165	0.134516	0.0831159
GSS	0.0214974	0.0254708	0.0196767	0.0271398	0.0246458	0.0159295	0.0124796	0.0218129	0.0249573	0.01153	0.0120654	0.0142699	0.0269538	0.031403	0.0309884	0.0249428	0.0182728	0.0184726	0.0171677	0.0271422	0.0234739	0.0169583	0.0162892	0.0178805	0.0124044	0.0405871	0.0232607	0.0270612	0.0278568	0.0180571	0.0205115	0.0301247	0.0194815	0.0100454	0.0109694	0.021598	0.00544327	0.0154037	0.00585791	0.0308035	0.0205287	0.0119356	0.051012	0.021422	0.0246858	0.016033	0.0204724	0.00951236
MYH7B	0.0606161	0.0497107	0.041108	0.0330177	0.0420953	0.025609	0.0236988	0.0304699	0.0348036	0.0285949	0.0183968	0.025556	0.0532981	0.0807424	0.0594806	0.0535693	0.0225157	0.0282754	0.0304828	0.0504214	0.0422454	0.0354071	0.0700364	0.0391619	0.0276961	0.0446668	0.0602841	0.0398891	0.0406705	0.0291531	0.0373069	0.0598761	0.0404783	0.0403234	0.0269718	0.0490891	0.0290729	0.0364267	0.047474	0.0334886	0.0449677	0.0442326	0.060534	0.0297914	0.0614999	0.0263872	0.0400615	0.0232584
TRPC4AP	0.289595	0.318335	0.201152	0.255742	0.284115	0.270382	0.200679	0.228655	0.194252	0.220988	0.16506	0.286445	0.231917	0.267074	0.315343	0.256027	0.291933	0.29582	0.212537	0.295822	0.262709	0.161941	0.290693	0.184985	0.196198	0.288318	0.245508	0.242878	0.27169	0.245134	0.210631	0.212103	0.211485	0.196057	0.371472	0.303979	0.164039	0.203021	0.333668	0.272274	0.235964	0.275215	0.30867	0.263949	0.269928	0.155482	0.198508	0.173459
EDEM2	0.0154539	0.0210818	0.0158704	0.0171455	0.0161955	0.0188973	0.00326004	0.0205708	0.00961867	0.0160086	0.0158176	0.0180816	0.00790612	0.0276566	0.0196513	0.0108014	0.00328572	0.0347074	0.0175639	0.0268555	0.0178054	0.0188765	0.0173386	0.0181204	0.0123253	0.0214279	0.0170305	0.0178581	0.0169676	0.0166601	0.0240685	0.0185343	0.0167728	0.0160018	0.0137017	0.0215165	0.00998867	0.0194415	0.0150837	0.0293095	0.0163142	0.0167682	0.0283919	0.0180057	0.0250699	0.0197178	0.0190541	0.0234829
PROCR	0.00454045	0.005567	0.0118345	0.0114832	0.0123989	0.00241849	0.0103457	0.00744808	0.00682883	0.00296317	0.00618636	0.00304658	0	0.0122467	0.0039193	0.0155649	0.00328572	0.00471502	0.00903534	0.00547011	0.0106055	0.0126348	0.00263193	0.0144076	0.00195873	0	0.00428046	0.00727337	0.0319071	0.0109675	0.00301986	0.011415	0.00476993	0.00767704	6.27574e-05	0.00756172	0.00189338	0.0059711	0	0.00664949	0.0137907	0.00745988	0.0294507	0.00226556	0.00554368	0.0137924	0.00618671	0.00650058
MMP24OS	0.0444196	0.0674888	0.0456068	0.0405634	0.0279376	0.0278818	0.028151	0.0425294	0.0283427	0.0311877	0.0392994	0.0498874	0.0409146	0.0282304	0.0389315	0.045452	0.0547049	0.0385885	0.0456903	0.0461615	0.0322483	0.0410551	0.0480768	0.032292	0.0313129	0.0678004	0.0511235	0.0452379	0.0358333	0.0344102	0.0311081	0.0461447	0.0459679	0.0226822	0.0395372	0.055428	0.0151611	0.042143	0.0300196	0.0816022	0.0421578	0.0186943	0.0558793	0.0249642	0.0634075	0.0428964	0.0311192	0.0671804
MMP24	0.0165413	0.0201583	0.0325382	0.0333393	0.0281102	0.0156956	0.0203061	0.0205986	0.0184195	0.00599896	0.00884074	0.00601461	0.00621049	0.0423381	0.0145107	0.0289234	0.0385531	0.00897436	0.0249552	0.0226556	0.0237668	0.0165357	0.00873501	0.0203851	0.0165944	0.0141626	0.0349265	0.0195493	0.0342629	0.0242301	0.0171968	0.0313769	0.0186504	0.0208546	0.00954727	0.0144547	0.0343754	0.0191529	0.00705251	0.0271776	0.0135502	0.0115159	0.0343844	0.00836486	0.0122319	0.022446	0.0129807	0.0129763
AL121753.1	0	0	0	0	0	0	0	0	0	0	0	0	0	0	0	0	0	0	0	0	0	0.000117607	0	0	0	0	0	0	0	0	0	0	0	0	0	0	0	0	0	0	0	0	0	0	0	3.97926e-05	0	7.08555e-05
EIF6	0.000590905	0.00238901	0.00148586	0.00266212	0.0017535	0.00107911	0	0.00174728	0.00386334	0.00144375	0.00215748	0.00127019	0	0.00483343	0.00124713	0.00173312	0	0	0.000662952	0.000886069	0.000881745	0.00200103	0.00128354	0.00239276	0.00214471	0.00258609	0	0	0.00144696	0.00256082	0.000646067	0.00217023	0.000878801	0.0033575	0.000475651	0.00388753	0	0.000909262	0	0.00114627	0	0.000146916	0.00422542	0	5.0679e-05	0.0021868	0.00184952	0.00112995
UQCC1	0.0940188	0.11718	0.0860454	0.102836	0.1016	0.120035	0.0642774	0.0869088	0.0879309	0.0905273	0.0733444	0.100765	0.057695	0.10948	0.0985626	0.0863979	0.0862042	0.088365	0.0877327	0.119834	0.104798	0.066549	0.0963789	0.0668895	0.0832037	0.0822671	0.0734147	0.13242	0.110529	0.0947157	0.083172	0.0971417	0.0814637	0.0749251	0.0948905	0.0939759	0.103947	0.0721319	0.127295	0.0929349	0.11708	0.0937882	0.0980309	0.0952386	0.103378	0.0598744	0.0722933	0.103641
GDF5	0.000354295	0.00124996	0.0009495	0	0.00189743	0.00241809	0	0.000651428	0.000275088	0.00104074	0.00173101	0	0.00299061	0.00279763	0.00154565	0	0.0038556	0	0.00139364	0	0.00172709	0.000985257	0	0.00145247	0.000259373	0.000344463	0	0.000594683	0.00250742	0.00167644	0.00169593	0.000732305	0.00128668	0.00396446	0.00261962	0	0	0.00307812	0	0.00334115	0	0	0	0.00240295	0	0.000935702	0.00132697	0.00448809
CEP250	0.0230992	0.0288127	0.0169002	0.0179534	0.022912	0.028979	0.033733	0.0248872	0.0165377	0.0210068	0.0208531	0.0218502	0.0166178	0.0270157	0.0327454	0.0312145	0.0435204	0.00991155	0.0213009	0.0298527	0.0271751	0.0172278	0.0280962	0.0171434	0.0162197	0.0215508	0.017497	0.0213242	0.0202015	0.0233087	0.0295575	0.029986	0.0268287	0.024055	0.0241702	0.0272634	0.0270874	0.0283241	0.0420847	0.0305971	0.0188902	0.0161304	0.0261961	0.0274413	0.0203232	0.0148749	0.0232353	0.0320177
C20orf173	0	2.41773e-05	0.000183495	0.000829872	0.0011056	0	0	8.94864e-05	0	0	0	0	0	0	0	0	0	0	0.000115854	0	0.000282665	0.000157543	0	0	0	0	0.00131941	0	0.00029569	0.000417191	0	0	0	0	0	0	0	0	0	0.00160942	0	0	0	0	0.00119507	8.08306e-05	0	0
ERGIC3	0.05758	0.060283	0.0374348	0.0374159	0.0493548	0.0504568	0.0482227	0.0505063	0.0486346	0.0373521	0.0523546	0.0587205	0.056911	0.0511874	0.0682369	0.0422762	0.0223029	0.0808357	0.0346472	0.0450333	0.072701	0.025733	0.0678266	0.0264602	0.0320056	0.0906984	0.0481927	0.0534758	0.0391372	0.0445049	0.0340201	0.0338067	0.0549838	0.0262379	0.0400595	0.0678263	0.031988	0.0254626	0.095546	0.0304089	0.0594056	0.0359748	0.0429977	0.0524119	0.0316435	0.0343665	0.0378245	0.020085
SPAG4	0.000950348	0.00129162	0.000429407	0.00054847	0.0010445	0.00155193	0	0.00158834	0.000483614	0	0	0.000571338	0	0	0.00268363	0	0.00294357	0	0.000258901	0.00144057	0	0.000119709	0.00103061	0.000309259	0.000122255	0.000267796	0	0	0.00179118	0.000745052	0.00189035	0.00147259	0.00109004	0.000838202	0.000631286	0.00242475	0.0037611	0.000515095	0	0.000499999	0	0	0	0	0.000795376	0	0.00017302	0.000468093
CPNE1	0.0672664	0.0619431	0.0421336	0.0738258	0.0769263	0.0594709	0.0713109	0.0555988	0.0473917	0.0308897	0.0250095	0.0377282	0.0353449	0.049088	0.0645324	0.0465678	0.0767937	0.0624825	0.0477437	0.0659681	0.0561433	0.0308122	0.0452288	0.0369514	0.0439704	0.0574698	0.044805	0.0688329	0.0692287	0.0603344	0.0600702	0.05625	0.0539773	0.0322195	0.0513362	0.0582912	0.0801719	0.0445671	0.0527434	0.0338948	0.0433321	0.0371606	0.0468541	0.0660477	0.061462	0.0346112	0.0352565	0.0437108
AL109827.1	0	0	0.00020511	0	0	0	0	0.000102624	0	0.000167232	0.000241738	0	0	0	0.000400716	0	0	0	0	0	0	4.37383e-05	0.00022178	0	0	0	0	0	0.000149649	0	0.000801028	0	0	0.000290486	0	0	0	0	0	0	0	0	0	0	0	5.99238e-05	0	5.7508e-05
NFS1	0.00988384	0.00768487	0.00820363	0.00242295	0.0112406	0.00729354	0.0095104	0.00802163	0.00762153	0.00438661	0.00753926	0.0079516	0.00658054	0.00882815	0.00691428	0.0101407	0.00709017	0.0126402	0.0101215	0.00937999	0.0108165	0.00885083	0.0103621	0.00839188	0.00556665	0.008253	0.0104011	0.0077716	0.0112672	0.00644091	0.0140841	0.012051	0.00769246	0.0119465	0.00728459	0.00646242	0.0125174	0.00828118	0.0340935	0.0105246	0.00662648	0.0151956	0.0132181	0.00751458	0.00416494	0.00508985	0.00786439	0.0115576
ROMO1	0.0124497	0.0179064	0.011264	0.0290888	0.0292623	0.0255236	0.00954551	0.0107081	0.00669014	0.00240654	0.00554823	0.00777086	0.00141678	0.0146004	0.0104877	0.0076255	0	0.00349894	0.0125136	0.0137276	0.0193868	0.00486503	0.00928492	0.00517831	0.00654737	0.00836685	0.0141342	0.0306698	0.0327912	0.0191289	0.0115302	0.0101774	0.00926649	0.00842767	0.00497999	0.00828892	0.00401224	0.00521938	0	0.00549329	0.00404517	0.00226106	0.0230757	0.00671504	0.0128763	0.00324729	0.00598258	0.00338934
RBM39	0.258055	0.246974	0.173786	0.234123	0.276412	0.292542	0.182946	0.19976	0.185835	0.191668	0.155959	0.229017	0.20532	0.260377	0.248143	0.215349	0.251544	0.230352	0.209428	0.262286	0.229792	0.133439	0.205525	0.1496	0.146279	0.271563	0.179321	0.297974	0.300039	0.241213	0.197748	0.202726	0.19203	0.195917	0.241743	0.278146	0.170195	0.180267	0.190485	0.209508	0.218162	0.174184	0.292325	0.253135	0.235731	0.135519	0.146183	0.163229
PHF20	0.137415	0.145053	0.118547	0.115748	0.130434	0.109367	0.126773	0.117542	0.104236	0.108777	0.0974239	0.133053	0.130018	0.110934	0.142433	0.0982226	0.190558	0.132223	0.101703	0.122614	0.120526	0.0836213	0.145183	0.088297	0.0793856	0.127235	0.121181	0.116335	0.107495	0.142709	0.119531	0.107414	0.11692	0.100214	0.139617	0.151443	0.108884	0.124558	0.175459	0.120101	0.120142	0.11954	0.129204	0.129022	0.110807	0.0777937	0.112477	0.107439
SCAND1	0.0315224	0.0473413	0.0265232	0.0415325	0.0349708	0.0475645	0.0413012	0.0366705	0.0370617	0.0262039	0.0271624	0.0242743	0.0471507	0.0205495	0.0362515	0.020413	0.048934	0.0771619	0.0431592	0.0554248	0.0353339	0.0148733	0.0310186	0.0226292	0.0277301	0.0367087	0.0157914	0.0397577	0.0374817	0.0252355	0.0400713	0.0328445	0.0340026	0.0260636	0.0333563	0.0344647	0.0277556	0.019729	0.0390011	0.0183775	0.0215369	0.0196165	0.059525	0.0490575	0.0435704	0.0199676	0.0170237	0.0289663
CNBD2	0.010924	0.00725608	0.00846532	0.0140797	0.0102413	0.0140348	0.0034772	0.00947797	0.010178	0.0020158	0.00542777	0.00241221	0.00773054	0.00949748	0.00789745	0.0104706	0.00878138	0.0405245	0.00874656	0.00459163	0.00992301	0.00603643	0.00514882	0.00766224	0.00368343	0.00392802	0.00635362	0.0136906	0.016907	0.0131467	0.0116681	0.00988839	0.00696565	0.00569301	0.00904213	0.00546811	0.0122664	0.00651012	0	0.00240228	0.00625787	0.0122596	0.0108642	0.00339692	0.00211655	0.00587202	0.00470059	0.0118222
EPB41L1	0.150584	0.160004	0.121621	0.12726	0.137706	0.0951192	0.101652	0.123577	0.141733	0.0950889	0.079854	0.134493	0.135043	0.111725	0.177956	0.128829	0.119041	0.162228	0.13122	0.159751	0.139481	0.129515	0.196455	0.118318	0.102568	0.160042	0.0959793	0.111215	0.160064	0.0957183	0.0919783	0.149547	0.122228	0.108112	0.180834	0.191983	0.118447	0.132158	0.167827	0.155148	0.148706	0.0647088	0.144147	0.0914091	0.159937	0.115115	0.124322	0.0642146
AAR2	0.0146133	0.0219218	0.0162202	0.0270386	0.0193521	0.0125589	0.0357706	0.022267	0.019063	0.0105296	0.0154345	0.0188092	0.0214137	0.0194309	0.0248432	0.0169373	0.0242498	0.0385283	0.0189738	0.0263771	0.023393	0.0128558	0.018649	0.0134728	0.0117512	0.0216323	0.0232722	0.0244887	0.0146062	0.0199204	0.0191823	0.0209851	0.017426	0.0254561	0.00923247	0.0221958	0.0940379	0.0215575	0.0150294	0.0224849	0.0346761	0.0112261	0.0235082	0.0157439	0.0153855	0.0153131	0.0242071	0.0323904
DLGAP4	0.0439755	0.0507012	0.0388735	0.0416362	0.0520955	0.0408981	0.0503165	0.050032	0.0450485	0.028074	0.0315081	0.038482	0.0419355	0.0410631	0.0527664	0.0388581	0.0908603	0.0659627	0.0372815	0.048987	0.0486841	0.0282941	0.0556253	0.0310636	0.0329497	0.0444452	0.044079	0.049934	0.0508724	0.044045	0.0547147	0.0414258	0.0497675	0.0305158	0.0386864	0.0394172	0.0369191	0.0359408	0.0485166	0.0371286	0.0351397	0.0616965	0.0439687	0.0654624	0.0377014	0.0277879	0.0354353	0.0954747
MYL9	0.00098591	0.00264111	0.00153417	0.00265256	0.00112793	0.00223262	0	0.00192024	0.00048062	0.000697897	0.0010994	0.00272562	0.0182941	0.00173075	0.00187211	0	0	0.00563494	0.000550204	0	0.000319126	0.000250479	0.00167841	0.000527096	0.00564397	0.00271473	0.00870075	0.000395694	0.00054015	0	0.00284303	0.00280169	0.000519003	0	0.000601388	0.00246819	0.00807247	0.00127837	0.0145379	0	0	0	0	0.0108105	0	0.00100143	0.000153511	0.000226023
TGIF2-RAB5IF	0	0.000940405	0.00113987	0.00186593	0.00148178	0	0	0.000681299	0.000901793	0	0.000908426	0.00136312	0	0.00414097	0.000175465	0.00392582	0	0.00590819	0.00106966	0.000591984	0.00180871	0.000525446	0.000558	0.000750295	0.000489276	0.000792025	0	0.00251927	0.00216274	0.00413062	0.000301639	0.00151614	0	0.000466595	6.45165e-05	0.000188556	0	1.66614e-05	0	0	0.00082092	0.00356446	0	0	0.000183073	0.000713153	0.00123534	0.000155614
RAB5IF	0.0218923	0.0122948	0.0104408	0.025704	0.0204667	0.0115285	0.00153729	0.0163085	0.0129452	0.00532409	0.00497235	0.00688466	0.00884161	0.0165745	0.014563	0.0079192	0.0112281	0.0213869	0.0109591	0.0111051	0.0175841	0.00643958	0.00932041	0.0130505	0.00937675	0.011945	0.00226352	0.0270797	0.0213928	0.0113972	0.013438	0.0189651	0.0112799	0.00491948	0.00313624	0.00423326	0.0187801	0.0110233	0.0272411	0.00941822	0.00682247	0.00457038	0.0140016	0.00523606	0.00910606	0.00744404	0.00345693	0.00466323
SLA2	0.00436107	0.00547683	0.00691526	0.00591613	0.00449319	0.00318748	0.00619383	0.00448882	0.00320053	0.00431069	0.00367848	0.00395622	0	0.0167908	0.00636126	0.0103611	0	0.00559613	0.00509451	0.00644047	0.00901487	0.00277304	0.00254696	0.0038983	0.00286409	0.000984342	0	0.00605883	0.00633954	0.00323851	0.00629085	0.00265859	0.00305588	0.00450732	0.00214481	0.00428741	0.00710191	0.00750222	0.0143519	0.00543095	0.00268106	0.00572042	0.00878433	0.00137206	0.00434243	0.00418743	0.00178168	0.0056285
NDRG3	0.0786311	0.0968343	0.0729129	0.0831014	0.0886534	0.105026	0.084944	0.0849703	0.0703626	0.0577613	0.0532268	0.0720085	0.0651949	0.0814639	0.0999672	0.0635961	0.0795517	0.0544158	0.0660952	0.100785	0.08268	0.0443281	0.0937651	0.0468403	0.0533997	0.0839567	0.113324	0.0872382	0.0988759	0.0884353	0.079795	0.0734309	0.0758998	0.0788377	0.0942765	0.066363	0.0922868	0.0716859	0.0531367	0.0664997	0.0735784	0.0654146	0.106799	0.0993798	0.0923795	0.0481276	0.0515311	0.0428353
DSN1	0.0108205	0.00821951	0.00951371	0.00430205	0.0074836	0.0109733	0.0118515	0.0139741	0.00748177	0.00335348	0.00504221	0.00452065	0.0148011	0.00430987	0.0115189	0.00786326	0.0504357	0.00413462	0.00488074	0.00544623	0.00535029	0.0053052	0.00829068	0.00515687	0.00509863	0.0046492	0.00682703	0.0205607	0.00802582	0.00810226	0.0110791	0.00988908	0.0086301	0.00678214	0.00629421	0.0206997	0.0244945	0.00577151	0.0203942	0.00587001	0	0.00885179	0.0309134	0.019321	0.00528951	0.0079852	0.00320115	0.0162667
SOGA1	0.113428	0.167868	0.133846	0.144979	0.139385	0.11	0.0836289	0.126588	0.114549	0.099498	0.101132	0.131725	0.15844	0.162708	0.198034	0.156421	0.109622	0.34984	0.1397	0.215912	0.135637	0.105397	0.155544	0.11395	0.0875171	0.128243	0.149202	0.101409	0.107939	0.151803	0.146853	0.127368	0.118507	0.128077	0.174666	0.152995	0.0971426	0.0993665	0.170712	0.114517	0.159778	0.177163	0.13925	0.0845773	0.137919	0.101396	0.134958	0.104208
TLDC2	0.000415789	0.000785914	0.000615008	0	0.00194934	0.00217761	0	0.00085209	0	0	9.36816e-05	0.000987353	0	0.00192214	8.13095e-05	0	0	0	0.00154905	0	0.000182358	0.00223642	0.000185477	0.000941955	0	6.01563e-05	0.00150085	0.000614535	0.00187082	0.00075481	0	0.000690464	0.000487105	0.000380707	0.000183107	0	0	0.00029013	0	0.00223748	0	0.000860974	0	0	0	0.00329407	0.00041669	0
SAMHD1	0.0585945	0.0469434	0.0489266	0.0253007	0.0218477	0.0473257	0.0416604	0.0502557	0.0148566	0.038337	0.0175431	0.0447452	0.027922	0.0765265	0.0346591	0.00815425	0.0620123	0.0365454	0.0530634	0.0224804	0.0193164	0.0595103	0.049509	0.0178875	0.0258826	0.025537	0.0742525	0.0347905	0.0460445	0.0276094	0.028711	0.0484845	0.0811324	0.0126504	0.0581781	0.0338548	0.0169852	0.0517674	0.0424416	0.152217	0.0153196	0.0737319	0.0444887	0.0334368	0.0907083	0.0827241	0.0097847	0.0109955
RBL1	0.0514013	0.0564388	0.03851	0.0345315	0.0484356	0.0457378	0.0442788	0.0382608	0.0349353	0.0470507	0.040817	0.0306434	0.026357	0.0437313	0.0404356	0.0384064	0.0717752	0.0234894	0.0396056	0.0301148	0.0344615	0.0320847	0.051091	0.0322212	0.0340109	0.0568973	0.0495095	0.0399424	0.038683	0.0583089	0.0405982	0.0361806	0.0451125	0.0304313	0.0428212	0.0434829	0.0235322	0.0414024	0.102027	0.0508291	0.0363411	0.0573935	0.0278397	0.0419652	0.0464656	0.0275993	0.0370186	0.0469279
MROH8	0.0297913	0.0363431	0.0209547	0.0295525	0.0231064	0.02623	0.0092792	0.0182978	0.0262038	0.00892862	0.0138929	0.0198874	0.0291399	0.0239651	0.0330108	0.0261719	0.0021884	0.0527636	0.0263142	0.0245766	0.0233496	0.0209997	0.0291259	0.0194853	0.0201214	0.0267897	0.0247299	0.0245066	0.0282505	0.0250589	0.0207014	0.0305959	0.0189892	0.0136402	0.0253437	0.0280402	0.00525803	0.0147631	0.0569338	0.0157681	0.0146497	0.0169177	0.0344412	0.000946582	0.0265354	0.0190598	0.0143312	0.0161156
RPN2	0.052809	0.0539781	0.0425023	0.0559253	0.055945	0.0548715	0.0367957	0.0511247	0.0536693	0.0402477	0.0333051	0.0406877	0.0254697	0.0502968	0.0545992	0.0448162	0.105013	0.0633001	0.0444761	0.0468145	0.0381415	0.031737	0.0595016	0.0312999	0.0350246	0.0491004	0.0475799	0.0479749	0.050899	0.0520899	0.0490415	0.0513272	0.0487034	0.0414207	0.0316674	0.0465529	0.0753895	0.0451262	0.0526009	0.0520679	0.043084	0.035991	0.0735195	0.0604396	0.0378988	0.0313361	0.0391382	0.0501217
GHRH	0	0	0.000250122	0	0.000179271	0	0	0.000166046	0	0	0.000137066	0	0	0	0	0	0	0	0	0	0	6.28991e-05	0	0	0	0	0	0	0.00075739	0.000504663	0	0	0	0	0	0	0	0	0	0	0	0	0	0	0	0.000202277	0	0.000143831
MANBAL	0.0235716	0.0258911	0.0154857	0.0201182	0.0295369	0.0398552	0.0123915	0.0245827	0.0182487	0.0184292	0.0140196	0.010137	0.0169351	0.0131215	0.0227412	0.0166421	0.0240311	0.0101979	0.0226055	0.021354	0.0215831	0.0107414	0.0211443	0.0127767	0.016583	0.031751	0.0147078	0.0323476	0.0267135	0.0212613	0.0278779	0.0201178	0.0178203	0.00919673	0.0159128	0.0256634	0.00522581	0.0134781	0.0274173	0.0163918	0.010545	0.0142686	0.0417025	0.0231173	0.013189	0.0141686	0.0118043	0.0159825
SRC	0.0183075	0.00439141	0.0024422	0.0059677	0.00659064	0.00744016	0.00277755	0.00530359	0.00360403	0.00256351	0.00127113	0.00450736	0	0.00125494	0.00242291	0.000470533	0.00607978	0.0210257	0.0023462	0.0100845	0.00428397	0.000864681	0.00714852	0.00187743	0.00644128	0.00677333	0.00192045	0.00513614	0.00527322	0.00383917	0.00765743	0.0033636	0.00634422	0.00210553	0.00507888	0.00394022	0.00499531	0.0025017	0.0104427	0.000730485	0.00329904	0.00298095	0.0114794	0.00636236	0.00379771	0.00119476	0.00029162	0.00254193
BLCAP	0.066318	0.0696491	0.0420742	0.045211	0.0645682	0.0519841	0.0349496	0.060167	0.0617748	0.029264	0.0307849	0.0356402	0.0516535	0.057313	0.0614203	0.028222	0.0754274	0.0818829	0.036937	0.048338	0.0407179	0.033134	0.0575682	0.0284454	0.0385713	0.0630127	0.055295	0.0554822	0.0596636	0.0632734	0.0641883	0.0374768	0.0598696	0.0339834	0.0362954	0.0453448	0.0363191	0.0346894	0.118409	0.0338655	0.0409888	0.0269888	0.0321898	0.0605113	0.0501989	0.0315539	0.0374499	0.0630916
NNAT	0.0063003	0.0140617	0.00423061	0.00647636	0.0157093	0.0264961	0.0119951	0.0145779	0.0157539	0.0057886	0.00445076	0.00606384	0.0248821	0.0143072	0.0160516	0.011871	0.0288959	0.0347484	0.00991306	0.0137423	0.0118272	0.00336825	0.0144286	0.00435521	0.00816576	0.0131478	0.00667636	0.0193439	0.016192	0.0139977	0.0196815	0.0142071	0.0162117	0.00586562	0.0139192	0.000798966	0.00521188	0.00916933	0.0559196	0.00969599	0.029645	0.00446918	0.0134189	0.0146539	0.0193458	0.00341876	0.00665853	0.0038074
CTNNBL1	0.0598301	0.0866569	0.0574793	0.0869201	0.0913583	0.0715101	0.0952772	0.0635075	0.0649811	0.0752197	0.0569957	0.0542876	0.0764545	0.0475579	0.0843935	0.0691503	0.082799	0.0628334	0.0622764	0.0632668	0.0719483	0.0454969	0.0775232	0.0549753	0.0574361	0.0750115	0.0612042	0.0813174	0.0668475	0.0868304	0.055513	0.0531296	0.0726437	0.0662063	0.0779683	0.0743081	0.0661008	0.0665826	0.0607361	0.0787176	0.0676976	0.0598155	0.069979	0.065503	0.104276	0.0482999	0.0580433	0.0653906
VSTM2L	0.0201118	0.0296668	0.0130636	0.0206724	0.0311569	0.0373628	0.0293071	0.0293229	0.030314	0.0122047	0.00544587	0.0118553	0.0116137	0.0224613	0.0297332	0.0134197	0.0317045	0.00608444	0.0163545	0.0204187	0.015166	0.00502926	0.0200449	0.00953895	0.0141274	0.0326809	0.0275694	0.0243001	0.0313363	0.0262228	0.026991	0.0201867	0.0232058	0.00958928	0.0190563	0.0183442	0.0129596	0.0159105	0.0266515	0.00727551	0.00469423	0.00654371	0.0380345	0.0261146	0.0271591	0.00626778	0.00486815	0.00757996
TTI1	0.0362983	0.0471336	0.0422041	0.0583986	0.0519345	0.04435	0.0542096	0.0502257	0.0436125	0.0453555	0.0318342	0.0420691	0.0353432	0.0445234	0.0516922	0.0504141	0.074355	0.0525071	0.0474424	0.060096	0.0499961	0.0285598	0.0591421	0.037504	0.0483053	0.0487698	0.0277128	0.046301	0.0341386	0.0513693	0.0426642	0.0358382	0.0445246	0.0404004	0.0364171	0.04897	0.0453245	0.0517017	0.11395	0.052271	0.0643504	0.0368715	0.0396609	0.0609515	0.0654299	0.0327807	0.0347663	0.0690908
RPRD1B	0.0772516	0.0837115	0.056895	0.0712733	0.0917683	0.0644606	0.0565631	0.0653064	0.0696139	0.0488958	0.0635224	0.0594335	0.0345874	0.084386	0.083539	0.0784784	0.0805056	0.0791716	0.0724736	0.0851755	0.0738207	0.0553514	0.0634938	0.0631612	0.0587466	0.0677301	0.061855	0.0713932	0.0695174	0.0840125	0.057838	0.0656038	0.0553048	0.0511195	0.0595463	0.0644055	0.0656306	0.0480815	0.0514816	0.0597868	0.071293	0.0486966	0.0648227	0.0885233	0.0631634	0.0472257	0.0608637	0.0610623
TGM2	0.0013601	2.32779e-05	0.00127548	0	0.00106572	0	0.000499199	0.000844272	0.001061	0.00058461	0.000152804	0.00023961	0	0.000983415	0.00083245	0	0	0	0.000225632	0	0.000997929	0.000890048	0.000380829	0.000196356	0.000188189	0.000927227	0.00473767	0	0.00154468	0.000837987	0.00023033	0.00162091	0.00110221	0.000525809	0.00263551	0	0	0.00142108	0	0	0	0	0	0.00211945	0	0.000755343	0.000735882	0.000115378
KIAA1755	0.200492	0.320987	0.187099	0.206642	0.232951	0.277288	0.138032	0.196507	0.183895	0.206421	0.180568	0.243669	0.23824	0.181535	0.344302	0.252721	0.206011	0.300874	0.20997	0.295927	0.261092	0.112624	0.272378	0.168846	0.165773	0.27829	0.189914	0.206069	0.173841	0.229501	0.226746	0.154577	0.195001	0.198859	0.262711	0.323944	0.173059	0.191291	0.283147	0.126176	0.255629	0.249328	0.233774	0.23754	0.27062	0.136523	0.200024	0.0863895
BPI	0	6.06899e-05	0.000671149	0	0.000428891	0	0	9.04142e-05	0	0	8.91359e-05	0	0	0	0.000206983	0.00139472	0	0	0.00015499	0	0.000345025	0	0	0.000203426	3.77776e-05	0	0	0.00245275	0.000849808	0.00115018	0	0.000458488	0.000241566	0	0	0.000438183	0	0.00140832	0	0	0	0	0.00125707	0.000816087	0	0.000332232	0.000158291	0
LBP	0	0.000967876	0.000820748	0	0.00168408	0.00382933	0	0.000311689	0.000577604	0.000913939	0.000426608	0.000483716	0	0.00171576	0.000520276	0.00123299	0	0	8.99401e-05	0	0.000223191	0.000286818	0.000111366	0.000449395	0.000747252	0	0	0.000908692	0.00149943	0.00078616	0	0.000688138	0.000482276	0.000980691	0.00161958	0	0	0.000570357	0	0.00167798	0	0.000681474	0	0	0.000436945	0.000344645	0	0.000728268
RALGAPB	0.142025	0.130855	0.0886875	0.114711	0.129564	0.138045	0.130106	0.0962914	0.0808399	0.112546	0.0952714	0.11804	0.0974861	0.10476	0.115811	0.105978	0.11307	0.143122	0.103457	0.124023	0.122719	0.0694537	0.104016	0.0878895	0.0981332	0.128935	0.1204	0.149064	0.12445	0.128503	0.106005	0.0895397	0.0959084	0.0922501	0.106327	0.123818	0.134363	0.0952192	0.17435	0.0935385	0.10444	0.103236	0.101647	0.146394	0.113977	0.0743519	0.0759981	0.120345
ADIG	0.000678698	0	0	0	0	0	0	0	0	0	0	0	0	0	0	0	0	0	0	0	0	3.43396e-05	0	0	0.000189216	0	0	0	0.000170547	0	0	0	4.27722e-05	0	0	0	0	0	0	0	0	0	0	0	0	0	0	0
ARHGAP40	0.000725089	0.000517285	0.000357515	0	0.000543514	0	0	3.52264e-05	0.00057361	0	0	0	0	0	0.000513289	0	0	0	0.00057152	0	0	0	0	0	0.000323478	0.00114176	0	0	0.00188188	0	0.000543712	0.000475659	0.000267092	0	0	0.000274387	0	0	0	0	0	0	0.00413744	0	0	0.000646883	0.000102449	0.000645143
SLC32A1	0	0.00169091	0.0016096	0.00797842	0.00901067	0.00601318	0.00333295	0.00826932	0.00233006	0.000233536	0.000971761	0.00127879	0.0142994	0.00374245	0.00317554	0.00281205	0.0218262	0	0.0039621	0.00507205	0.00134947	0.000999198	0.00574478	0.00237579	0.00109126	0.000954561	0	0.00803202	0.00972033	0.00234156	0.00619551	0.0105251	0.00624538	0	0.00451939	0.00276933	0	0.00278541	0.0274724	0.00616234	0.00745484	0.00279124	0.00492459	0.0034115	0.00181902	0.00164344	0.000879343	0.00182057
ACTR5	0.0234407	0.0187222	0.0117155	0.0106098	0.01483	0.0186708	0.00974983	0.0184685	0.0206829	0.0135158	0.0128884	0.0142622	0.0051656	0.0167978	0.0253029	0.0156418	0.0268815	0.0229745	0.0159614	0.0139268	0.0152053	0.0130088	0.0124048	0.0139197	0.0166162	0.0231945	0.0267502	0.0176746	0.0187858	0.0183003	0.0168318	0.0145235	0.0148329	0.00764839	0.0128557	0.0184008	0.0258748	0.0138083	0.00735613	0.026592	0.0192722	0.0190212	0.0177681	0.00571312	0.021777	0.012321	0.00647771	0.0133682
PPP1R16B	0.316509	0.340681	0.254651	0.28683	0.360749	0.300952	0.088321	0.271747	0.247373	0.275451	0.204157	0.302737	0.2773	0.323619	0.372738	0.338898	0.219338	0.451329	0.266113	0.342096	0.316927	0.206221	0.344147	0.217652	0.236708	0.311953	0.276108	0.325172	0.388815	0.295768	0.25484	0.248866	0.257959	0.245456	0.472043	0.34475	0.20514	0.247561	0.350599	0.257642	0.319123	0.308641	0.400396	0.295499	0.389264	0.191852	0.246243	0.161538
FAM83D	0	0.00230723	0.00207108	0.00110412	0.00351097	0.00124658	0	0.00432639	0.00234926	0.00150863	0.0026396	0.00406399	0.00103488	0.00226213	0.00238689	0.00107809	0	0.00349894	0.00165736	0.00503315	0.00149259	0.00119027	0.00226202	0.00263035	0.00219558	0.00322586	0	0.00476809	0.00259327	0.00354008	0.00268458	0.000826171	0.00295165	0.00175804	0.00235948	0.000914283	0.0013002	0.00151326	0	0.00137544	0.00260657	0.000902664	0.00661669	0.0067871	0.00241021	0.00191674	0.000503197	0.00106769
DHX35	0.0465758	0.0398542	0.0370023	0.0512426	0.0442054	0.0654221	0.0253215	0.0370724	0.0258292	0.034559	0.0352848	0.0504313	0.0229663	0.0303438	0.0330357	0.0445818	0.0575646	0.0391939	0.0339879	0.0440406	0.0443625	0.0285381	0.0346894	0.0313543	0.0360063	0.035038	0.0282306	0.0386961	0.0404823	0.0420771	0.0363378	0.0302267	0.036983	0.0377531	0.0325893	0.0421126	0.0179134	0.029659	0.0266586	0.0296678	0.036445	0.0341419	0.0400849	0.0352356	0.0455552	0.0280839	0.0229621	0.0332737
MAFB	0.00241107	0.00289584	0.0032698	0.00207493	0.00800836	0.00167556	0.0186196	0.00923479	0.006771	0.00875865	0.00653402	0.00572272	0.00935534	0.00222367	0.00373353	0.00389117	0.00238927	0.00736945	0.00561072	0.00308441	0.00372473	0.00328142	0.0047841	0.00336473	0.00235623	0.00705402	0.00193269	0.00340208	0.00893236	0.00209379	0.00719467	0.00735359	0.00612809	0.00494864	0.00371649	0.00632596	0.0117645	0.00357872	0.0199265	0.00369147	0	0.0017175	0.00769348	0.00292818	0.00676813	0.00304584	0.00114701	0.0186044
TOP1	0.102897	0.151191	0.109286	0.149517	0.194575	0.166659	0.129939	0.130092	0.116912	0.11651	0.111259	0.153318	0.11682	0.114179	0.137603	0.124385	0.171268	0.145294	0.122648	0.15707	0.134874	0.110078	0.134641	0.10653	0.123052	0.158462	0.14467	0.185617	0.208642	0.156889	0.117775	0.144849	0.115295	0.125346	0.179268	0.138547	0.129423	0.116837	0.103071	0.17197	0.124661	0.152015	0.183426	0.164225	0.210572	0.0944179	0.111025	0.163862
PLCG1	0.0279203	0.0431164	0.0413827	0.0554283	0.048846	0.0559702	0.0371614	0.0499879	0.0456736	0.0324338	0.0346465	0.0427535	0.0355214	0.0514554	0.0769921	0.0481789	0.0575236	0.0348012	0.04759	0.0449636	0.0534211	0.0445569	0.0557892	0.0392032	0.0262117	0.0418907	0.0397345	0.0453277	0.0460407	0.0546465	0.0597431	0.0502863	0.0439376	0.0498531	0.0511248	0.0545252	0.0447989	0.0461686	0.0796547	0.0432002	0.0624331	0.0619248	0.092522	0.0275951	0.0567346	0.036724	0.0508931	0.0458412
ZHX3	0.238502	0.259788	0.172718	0.203936	0.217321	0.233888	0.168622	0.209339	0.192406	0.209652	0.179351	0.266377	0.200051	0.255145	0.26606	0.228376	0.299104	0.281789	0.1891	0.227354	0.226399	0.158606	0.272404	0.165123	0.141656	0.241222	0.162429	0.223536	0.155966	0.241074	0.206697	0.177726	0.163506	0.178609	0.236324	0.266955	0.122922	0.168457	0.342161	0.197503	0.220675	0.205189	0.306333	0.224653	0.166883	0.129787	0.188453	0.147157
LPIN3	0.00532443	0.00156915	0.000252804	0.00233754	0.000548177	0.00315151	0	0.000672805	0.000690508	8.89702e-05	0.000703031	9.05144e-05	0	0.00127459	0.00145261	0.000897635	0	0	0.000438197	0.000408359	0.00470954	0.00156243	0.00153268	0.000768884	0.000366175	0.00255779	0	0.00234198	0.00320565	0.00280691	0.00207896	0.0022036	0.000585571	0	0.00187805	0.000846897	0.00135139	0.0011995	0	0.00107904	0	0	0.00220587	0.00301975	0.00045158	0.000318309	0.00157935	0.000721827
EMILIN3	0	0.00330436	0.00126452	0.00231992	0.00391235	0.000671047	0	0.00128308	0.0015563	0.000471417	0.00142795	0.00287342	0	0.00166396	0.000391803	0.000376656	0	0	0.000203426	0.000690656	0.000268689	0.000161303	0.000838185	0.000561695	0.000500298	0	0.00192045	0	0.00161954	0.000520404	0.00281607	0.000317706	0.00114127	0.000448273	0	0.0021574	0	0.000696684	0	0	0	0	0	0	0	0	0.00023385	0
CHD6	0.284798	0.25953	0.180764	0.264563	0.268038	0.287688	0.199663	0.203233	0.185348	0.189654	0.17965	0.238371	0.174283	0.217699	0.256758	0.204473	0.25166	0.276493	0.218294	0.247195	0.23183	0.15137	0.242308	0.158497	0.185741	0.256783	0.235105	0.263084	0.263702	0.246123	0.209908	0.189519	0.195595	0.197142	0.284041	0.281464	0.205072	0.199177	0.254497	0.208361	0.268159	0.232	0.257267	0.287251	0.229959	0.146615	0.176313	0.180041
PTPRT	0.159736	0.141026	0.0613075	0.0954057	0.124099	0.155811	0.062276	0.091703	0.0670783	0.085666	0.0441529	0.102022	0.0491453	0.0743655	0.111108	0.0731283	0.140108	0.109785	0.0661675	0.0912676	0.0791816	0.0348382	0.133726	0.041213	0.0609589	0.167054	0.106226	0.119097	0.125881	0.104461	0.0844167	0.0589729	0.0817973	0.0457016	0.138979	0.10548	0.0791352	0.0609098	0.208518	0.0612854	0.0630487	0.0777024	0.121861	0.128513	0.106292	0.0319743	0.0549154	0.0377264
SRSF6	0.0651533	0.0693295	0.0537347	0.119917	0.107239	0.122527	0.0691374	0.0875732	0.083629	0.059634	0.0641672	0.0707507	0.114875	0.0755152	0.0711864	0.0765073	0.112489	0.103051	0.0942286	0.0784212	0.084739	0.0345056	0.0738213	0.0480526	0.0481699	0.0790216	0.0558399	0.116833	0.0745198	0.11119	0.0786311	0.0571683	0.0783726	0.0745435	0.0494879	0.0637846	0.0659559	0.0704221	0.101401	0.0502576	0.0733242	0.0313631	0.0949885	0.130784	0.0630701	0.0528024	0.0448077	0.0597981
L3MBTL1	0.0547298	0.0735731	0.0487974	0.0419634	0.051317	0.0255494	0.0654696	0.050992	0.0506223	0.0327933	0.0482286	0.049903	0.0479844	0.046956	0.0790961	0.0567261	0.0562413	0.0793498	0.0397553	0.0557861	0.0577936	0.0594808	0.0543527	0.059796	0.0430291	0.0343562	0.0487645	0.0440377	0.0571495	0.0392959	0.0499914	0.0906349	0.0483713	0.0401299	0.0735835	0.0942595	0.0519179	0.0465333	0.0303679	0.0725331	0.0439497	0.0760392	0.0446006	0.0333179	0.0565806	0.0571256	0.0545334	0.0722309
Z98752.3	0.0417394	0.0316976	0.0195756	0.0126233	0.0163528	0.0164553	0.019157	0.0194616	0.0108742	0.00779972	0.0234114	0.0198864	0.0039525	0.0283918	0.0229359	0.0206038	0.0141393	0.0379416	0.016485	0.011847	0.0200892	0.0319922	0.015961	0.019834	0.0121522	0.0200164	0.0129241	0.0207807	0.019679	0.0105385	0.00712982	0.0306722	0.0187515	0.010171	0.0210352	0.0225991	0.00995423	0.0254417	0.0325225	0.0423455	0.017205	0.0191205	0.0189859	0.022215	0.0199656	0.029769	0.0181184	0.0423761
SGK2	0.0561912	0.041946	0.0363922	0.0497353	0.0407622	0.032799	0.0187799	0.0464575	0.0471363	0.0288914	0.0455301	0.0507655	0.0636318	0.0590701	0.0735525	0.0664863	0.0179385	0.153083	0.0414803	0.0628441	0.0610556	0.0617549	0.0624134	0.0563538	0.0307041	0.037574	0.0271902	0.0270552	0.0489193	0.0394305	0.0255723	0.0608452	0.0345967	0.0192207	0.0696604	0.0615948	0.00476057	0.0224121	0.0419357	0.0383297	0.0587174	0.0471447	0.0642834	0.0146848	0.0301249	0.0451515	0.0500504	0.020878
IFT52	0.0534957	0.070701	0.0551646	0.0538252	0.0572478	0.0548153	0.0438019	0.0493823	0.0482419	0.0486787	0.0442846	0.0528451	0.0491304	0.0778124	0.0709556	0.055927	0.0626636	0.0723185	0.0511103	0.0593992	0.0590264	0.0430764	0.0776875	0.0458017	0.0451772	0.0588815	0.0438535	0.041582	0.0497517	0.0616354	0.0460511	0.0482729	0.0507197	0.0602143	0.0612957	0.0787635	0.0490977	0.0493876	0.0450664	0.0450391	0.0672007	0.0658319	0.0739628	0.0623452	0.0628171	0.0363155	0.0555934	0.0530946
MYBL2	0.00107783	0.0018028	0.0016034	0.00146979	0.0014049	0.00247011	0	0.000571741	0.000371612	0	0.00103145	0.000327898	0	0.00130778	0.00177974	0.0029443	0.00281457	0.00300108	0.000278342	0	0.00140418	0.0010223	0.00181953	0.00141499	0.000466883	0.00234155	0	0	0.00205831	0.000731765	0.00279783	0.00214895	0.00109805	0.00317546	0	0.00175247	0	0.000627467	0	0.000954401	0	0.00403985	0	0	0.00242658	0.000448478	0.000497385	0.00137175
TOX2	0.0140577	0.017194	0.0111713	0.0107865	0.0205087	0.0139445	0	0.00844138	0.0102388	0.00265518	0.00279764	0.00585745	0	0.00724666	0.00762453	0.00497497	0.015478	0.00340315	0.00334943	0.00274993	0.00347106	0.00269638	0.0134772	0.0029555	0.00823439	0.0147533	0.00276798	0.0217609	0.0179649	0.0160279	0.00987463	0.00875081	0.00646613	0.00257646	0.01511	0.00694425	0.00183979	0.00508299	0.0203134	0.00900832	0.00887959	0.00439432	0	0.00114905	0.0112929	0.00220138	0.00401988	0.00307027
JPH2	0.00387219	0.00266771	0.00143916	0.00124911	0.00167999	0.00285186	0	0.00156325	0.00107846	0.000109969	0.000782205	0.0028844	0	0.00351503	0.00228158	0.00165694	0	0.00657453	0.000864438	0.00221725	0.00127101	0.00139452	0.00176893	0.000995536	0.00118476	0	0	0.00228738	0.00209181	0.000999315	0.000140587	0.0013894	0.000954133	0.00073015	0.000766488	0.00237404	0	0.000941655	0.00869526	0.00337114	0.00401949	0.000742701	0	0	0.00244835	0.0015517	0.000275637	0.00179751
OSER1	0.0278719	0.0133216	0.0109743	0.0132901	0.0124814	0.0167953	0.0133307	0.0147218	0.0120703	0.00635674	0.0119938	0.00944999	0.0193685	0.024939	0.0106118	0.0144563	0.0135211	0.034122	0.0145333	0.0190809	0.0112254	0.00898837	0.0102137	0.0120919	0.0074557	0.0103036	0.0109169	0.0197524	0.0167473	0.0138376	0.0146493	0.0167905	0.0151158	0.0120574	0.014265	0.0179246	0.0151649	0.0126725	0.0262897	0.0171801	0.00977675	0.013885	0.0185298	0.0237319	0.00995041	0.0110449	0.00699435	0.0275113
GDAP1L1	0.0127022	0.0168709	0.0101757	0.013312	0.0184005	0.0150186	0.0162343	0.0229815	0.013854	0.00688639	0.00730633	0.0110926	0.0281857	0.021553	0.0186042	0.0161722	0.0189362	0.023453	0.0157402	0.0128844	0.0136705	0.0065594	0.0241446	0.00774226	0.00723639	0.0251906	0.022979	0.0175784	0.0268129	0.0191307	0.0264679	0.0186749	0.0192972	0.00902315	0.0126116	0.0223002	0.00638605	0.0141946	0.0145379	0.0078465	0.01197	0.0081307	0.0283484	0.0109737	0.0132698	0.00796236	0.00582923	0.00591309
FITM2	0.00367004	0.0126237	0.0108507	0.0172255	0.0146735	0.0181186	0.0201181	0.0112945	0.0132129	0.00649771	0.00783052	0.00681944	0.00619083	0.0173176	0.0184776	0.0104638	0.00553154	0.0208316	0.00905754	0.011971	0.0126051	0.00607415	0.0102686	0.00871242	0.00678641	0.0132614	0.0214295	0.0140144	0.0116231	0.00823308	0.0101008	0.0107195	0.0120822	0.00708564	0.00742389	0.0105395	0.0239684	0.0126634	0	0.0047699	0.0103507	0.00865947	0.0203599	0.0227913	0.0142789	0.00807087	0.0108569	0.00944516
R3HDML	0	0.000516688	0.000165483	0.000756815	6.52603e-05	0	0	0.000210703	0	0	0.00046188	0	0	0	0	0	0.00144147	0	0	0	0	0.000148761	6.6717e-05	0.000123594	0	0	0	0.000520856	0.000733837	0	0.000590378	0.000592299	0	0.000745928	0	0	0	0.000151952	0	0	0.00246531	0	0	0	0	0.000147832	0	0
HNF4A	0.00254804	0.00167545	0.00119547	0.00211626	0.0011202	0.000427179	0	0.000552496	0.00178509	0.000827542	0.000359222	0.000336085	0	0	0.000848106	0.00165453	0.00215507	0	6.08832e-05	0.00067284	0.000439152	0.000933174	0.000105523	0.000807567	0.00070492	0	0	0.000544255	0.00110474	0.000637498	0.00123586	0.000929644	0.00121374	0.00210868	0.0011162	0.00107535	0.00177337	0.00131447	0	0.00253423	0	0.00354504	0.00127714	0	0.00028119	0.00106727	0	0.000680212
TTPAL	0.00924741	0.00976718	0.0133762	0.0185427	0.0103194	0.00864152	0.00671715	0.0137019	0.00958153	0.0136946	0.0154668	0.00930101	0.0122304	0.0184529	0.0129368	0.00987718	0.0240439	0.022119	0.0173848	0.0084441	0.0138883	0.00931303	0.0149868	0.012661	0.0106076	0.0077908	0.00106341	0.0136046	0.013696	0.0156465	0.0132676	0.013991	0.0118638	0.0121239	0.0155277	0.0079285	0.0172171	0.0114252	0.0154065	0.0143788	0.0185822	0.0134953	0.022152	0.0124179	0.0106531	0.00911179	0.00848534	0.0128267
SERINC3	0.129216	0.163481	0.0960532	0.151448	0.162659	0.173462	0.141412	0.133444	0.0904369	0.0966308	0.0771567	0.0931636	0.0784831	0.117299	0.114089	0.0830787	0.19555	0.0889778	0.137079	0.141789	0.12393	0.0646483	0.115496	0.0621046	0.106214	0.155545	0.0934258	0.159184	0.19066	0.14302	0.12487	0.11704	0.116413	0.0791522	0.131516	0.116875	0.0561565	0.0986843	0.202613	0.088381	0.0856179	0.102502	0.09848	0.193557	0.13892	0.0746082	0.0582695	0.0714109
PKIG	0.0653162	0.0692459	0.0588718	0.0546921	0.0793965	0.0767145	0.0434115	0.0750842	0.0668718	0.0678783	0.0462902	0.0529768	0.0512297	0.0674088	0.0832751	0.0497971	0.0913934	0.0873663	0.0581442	0.0786271	0.066223	0.0600117	0.0917526	0.0470056	0.0446751	0.0735752	0.0727768	0.0834538	0.0913968	0.074351	0.0527654	0.0628802	0.0647402	0.048343	0.0876126	0.0818358	0.0210623	0.0543719	0.0630138	0.0589416	0.058629	0.0392187	0.0588865	0.0637327	0.0970152	0.0469718	0.0651396	0.052141
ADA	0.0126314	0.0309203	0.0364994	0.0219018	0.0231275	0.0288334	0.0425052	0.0241704	0.0210555	0.0337411	0.0181645	0.023175	0.0148119	0.0480504	0.054671	0.0248643	0.0721302	0.0410793	0.0264527	0.028029	0.0336819	0.0296063	0.0443152	0.0287984	0.0320121	0.0343526	0.03333	0.0237791	0.0328171	0.0130831	0.0177392	0.0213942	0.0190263	0.0378668	0.0448138	0.0331515	0.07575	0.0456527	0.00606201	0.047163	0.0419173	0.0148364	0.0303857	0.0491845	0.0650431	0.0224705	0.0356285	0.0105618
KCNK15	0	9.4707e-05	0.000361565	0	0.000757743	0	0	0.000481325	0	0	0.000244797	0.000264017	0.0037382	0.000548301	0.0012421	0	0	0	0.000549447	0.000610403	0.000279996	0.000185162	0.000293664	0	0.000382137	0	0.00426693	0	4.16861e-05	0	0.000303189	0	0.000560573	0	0	0.000251191	0	0.000254944	0	0	0	0.000669439	0.00139751	0	0.00213386	0	0.000234214	0.000130811
RIMS4	0.0111964	0.00645815	0.00296994	0.00525546	0.004157	0.00360501	0	0.00578589	0.0049977	0.000282502	0.00290066	0.00168036	0	0.00134726	0.00514012	0.00349469	0.0117897	0	0.00163	0.00229535	0.00348479	0.00156618	0.00525025	0.00103834	0.00212231	0.00378838	0.00597067	0.00337616	0.00365934	0.00295607	0.00735872	0.00768557	0.00663092	0.00350996	0.00492132	0.00559184	0.00114159	0.00246017	0.0150655	0.000195934	0.00868372	0.00224068	0.00555895	0.000244641	0.00279847	0.000633681	0.00374023	0.00244469
YWHAB	0.212301	0.217846	0.124251	0.21385	0.213663	0.192661	0.165602	0.17269	0.140728	0.133904	0.101547	0.169894	0.109251	0.120306	0.167591	0.0990158	0.169285	0.082947	0.159185	0.181881	0.167373	0.082414	0.19066	0.0799703	0.127607	0.230731	0.140472	0.209468	0.228697	0.175865	0.164519	0.145849	0.155075	0.120596	0.199406	0.175152	0.105781	0.113083	0.206607	0.104913	0.106268	0.107567	0.153866	0.227533	0.19181	0.0893248	0.0992949	0.0994647
PABPC1L	0.00576122	0.0113424	0.00665087	0.00845335	0.00943372	0.0143108	0.00564511	0.00488868	0.00586849	0.00782336	0.00914431	0.00635867	0.00839608	0.0105837	0.0139921	0.00946685	0.00150575	0.015531	0.00576697	0.00613931	0.00756575	0.00796863	0.0122321	0.00699605	0.00618872	0.00618258	0.00933131	0.00537066	0.00503834	0.00496946	0.00952681	0.0115335	0.0119014	0.00376546	0.0100216	0.00896163	0.0460508	0.00766987	0	0.00947619	0.0139299	0.0110714	0.00330875	0.00955197	0.00507167	0.00820023	0.0117053	0.00350607
TOMM34	0.0152372	0.0132241	0.00764813	0.00569237	0.00898054	0.0079313	0.01275	0.00923018	0.0114165	0.00684747	0.00925661	0.00707817	0.00132314	0.0085485	0.0131114	0.00926509	0.00609329	0.0102824	0.00542424	0.00497577	0.00784663	0.00606875	0.0117723	0.00511433	0.00726174	0.0108194	0.0018805	0.00668342	0.00978554	0.0110113	0.0104365	0.0112738	0.0100078	0.00590531	0.00572599	0.00264249	0.00126393	0.0137152	0.00493693	0.00648979	0.00590835	0.0035533	0.0166868	0.0130315	0.01213	0.00663672	0.00671475	0.0075543
STK4	0.0536977	0.079465	0.0599278	0.0777204	0.0949108	0.0783408	0.0738164	0.0700312	0.0550392	0.0530654	0.0688769	0.0638454	0.0721888	0.0744653	0.0715396	0.0662222	0.0769798	0.0811962	0.0624876	0.0767735	0.0821396	0.0470829	0.0694243	0.059854	0.0607586	0.067851	0.069032	0.0893315	0.0547085	0.0741251	0.056582	0.0652246	0.0552732	0.069607	0.0662548	0.0834959	0.0661653	0.0599806	0.0865803	0.0539131	0.0754197	0.0586161	0.0478732	0.101352	0.0735871	0.0482022	0.0527025	0.0595575
KCNS1	0.00204994	0.0108353	0.0027816	0.00691221	0.0098505	0.0122391	0.0154415	0.00477213	0.00413888	0.000250111	0.000598028	0.00212839	0.00112475	0.00198734	0.00741732	0.0015544	0.00277353	0	0.00294947	0.006827	0.00400356	0.000814767	0.00574968	0.000810543	0.00226398	0.0175852	0	0.0107328	0.0100437	0.0111066	0.00722635	0.00560639	0.00615684	0.00127574	0.00231015	0.00282056	0	0.00289209	0.0400985	0.00215349	0	0.00251901	0.0211569	0.00827545	0.00522717	0.00129096	0.00184087	0.000750032
SLPI	0	0	0	0	9.68952e-05	0	0	0.000192213	0.000777007	0	8.51058e-05	0	0	0	0.000655319	0	0	0	0	0	0	0.000142026	0	0	0.000840363	0	0	0	0	0.000804844	0.000327404	0.000399411	0	0	0	0	0	0	0	0	0	0.000687804	0	0	0	0	0	0
MATN4	0.00317247	0.00348045	0.00120889	0.00944117	0.00212541	0.00709481	0	0.00275925	0.00305708	0.00072813	0.00107259	0.000896959	0	0.00165176	0.00170593	0.00064167	0.0088045	0	0.00134746	0	0.00132378	0.000922524	0.00141046	0.000895436	0.00198877	0.00182963	0	0.00123352	0.0032519	0.00381735	0.00299533	0.00364351	0.00240629	0.00330791	0.000826791	0.00413081	0	0.000606718	0	0	0	0.00574412	0.00839226	0	0.00217496	0.000386247	0.00079432	0.00105895
RBPJL	0	3.83873e-05	0.00041253	0	0	0	0	0	0.000747715	0.000898714	0.00015303	0.0001886	0	0	0.000344185	0	0	0	7.2313e-05	0	0	0	0.0002932	0	0.00031849	0.00112136	0	0.00199442	0	0	0	0	0	0	0.0004783	0	0	0.00019018	0	0	0	0.000546661	0	0	0	0.000153086	0.000135296	0.00024716
SDC4	0.00261137	0.0110011	0.00766625	0.00469205	0.00419025	0.00200931	0	0.00667631	0.0017392	0.00552126	0.00166028	0.00709936	0.00181247	0.00284459	0.00867354	0.000972849	0.00177929	0	0.00609571	0.00638986	0.00694669	0.00327383	0.00548305	0.00460401	0.00734602	0.0062954	0	0.00780474	0.00993646	0.00327092	0.00642045	0.00698607	0.00629126	0.00203513	0.00748159	0.0154058	0	0.00444839	0	0.00452801	0.0013663	0.00782906	0	0.00125376	0.00433872	0.00387382	0.00394288	0.00646284
SYS1-DBNDD2	0.00503588	0.0194697	0.0251072	0.03717	0.031763	0.016907	0.0246147	0.0198446	0.0159669	0.011383	0.013803	0.0128825	0.00897143	0.0509745	0.0169376	0.0231787	0.0225634	0.0162143	0.0306779	0.0192524	0.0237235	0.025841	0.0142295	0.0311375	0.0130661	0.00795216	0.0260031	0.0267442	0.069179	0.0289967	0.0220946	0.0341455	0.0167759	0.0251262	0.0101557	0.00885461	0.0172507	0.0131762	0	0.0228126	0.0244683	0.0210337	0.0506042	0.00598226	0.0108178	0.0261129	0.0188299	0.0065037
TP53TG5	0.304727	0.299331	0.241207	0.251613	0.219544	0.207746	0.0497988	0.252562	0.212931	0.194935	0.148662	0.26933	0.208107	0.289876	0.333385	0.272948	0.140371	0.366154	0.227885	0.28674	0.241271	0.186439	0.237653	0.199087	0.165254	0.303576	0.247311	0.241833	0.383504	0.226018	0.225944	0.273332	0.186002	0.199525	0.294245	0.262318	0.0665905	0.13616	0.235659	0.225665	0.297467	0.233059	0.396221	0.159076	0.203143	0.184657	0.194882	0.122959
PIGT	0.0350238	0.0505045	0.0488103	0.0464788	0.0551168	0.0339769	0.10571	0.0490662	0.0449945	0.0422972	0.0348804	0.0298591	0.0416295	0.0408259	0.0440825	0.0331469	0.0824618	0.0490056	0.0642013	0.054822	0.0598231	0.031638	0.044313	0.037745	0.0521309	0.0415396	0.035471	0.0486275	0.0557043	0.0543645	0.0606744	0.0601016	0.049528	0.0378552	0.0333499	0.0387011	0.0922216	0.0587367	0.0826504	0.0405438	0.0415409	0.0445889	0.0609299	0.0576452	0.0512024	0.0448195	0.0290891	0.0443465
WFDC2	0.00342587	0.00364982	0.00279138	0.00873428	0.00372845	0.00720019	0.00283906	0.00495907	0.0032333	0.000849014	0.000739022	0.00148411	0.00303243	0.00910985	0.00331663	0.000980908	0	0	0.00355873	0.00088717	0.00101567	0.00200133	0.00546834	0.0020913	0.00135445	0.00142545	0	0.0062816	0.00783006	0.00279018	0.00483753	0.0049181	0.00388204	0.00675568	0.00432914	0.00167014	0.0089059	0.0044465	0	0.00448162	0.00216301	0.0032223	0.00284435	0.00565231	0.00373127	0.00235542	0.00327948	0.0071238
WFDC6	0	0	0	0	0	0	0	0	0	0	0	0	0	0	0	0	0	0	0	0	0	0	0	0	0	0	0	0	0	0	0	0	0	0	0	0	0	0	0	0	0	0	0	0	0	0	0	0
EPPIN-WFDC6	0	0	0	0	0	0	0	0	0	0	0	0	0	0	0	0	0	0	0	0	0	0	0.000296702	0	0	0	0	0	0	0	0	0.000198966	0	0	0	0	0	0	0	0	0	0	0	0	0	7.17562e-05	0	0
WFDC8	0.000543166	0.000227067	0.00035429	0	0.000429772	0	0	0.000116928	0.000454591	0.000526248	0	0	0	0	0.000112592	0.000732135	0	0	0	0	0	0.00016931	0	0.000114328	0	0	0	0.000782823	0.00108732	0.000252447	0	0.000802541	0.000140009	0	0.000326611	0	0	0.000184762	0	0	0.00138208	0	0	0	0	6.17772e-05	0.000316037	0
WFDC9	0	0	0	0.000519591	0.000411464	0	0	0.00010133	0	0	6.36744e-05	0	0	0	0.000221022	0	0	0	0	0	0	0.000204968	0	0	0	0	0	0	0	0	0	0.000176261	0	0	0	0	0	0.000164348	0	0	0	0	0	0	0	0	0	0.000186665
WFDC10A	0	0	0	0	0	0	0	4.44878e-05	0	0	0	0	0	0	0	0	0	0	0	0	0	0	0	0	0	0	0	0.00134137	0	0	0	0	0	0	0	0	0	0.000487011	0	0	0	0	0	0	0	0	0	0
WFDC11	0	0.000281481	0.000187262	0.000647999	0	0.00156948	0	8.73449e-05	0	6.01166e-05	5.32331e-05	0.00131634	0	0	0.000215402	0	0	0	0	0	0.000232876	0.00020364	0	0.000179696	0	0.00103438	0	0.00157369	0.000454925	0	0.000286944	0	2.93325e-05	0	0.000128178	0.000400417	0	0.000258837	0	0.000406458	0	0	0	0	0.000207749	0.000106282	0	9.13097e-05
WFDC10B	0.00227504	0.00128012	0.000791576	0.00202933	0.000600278	0.000454092	0	0.00284846	0.00296309	0.00280945	0.00113583	0.00460973	0	0.00265078	0.00468873	0.000296977	0.000896359	0	0.00134318	0.000408359	0.00139906	0.000725585	0.00362498	0.00137245	0	0.00108969	0	0.00231631	0.00180717	0.000191814	0.00153535	0.00172436	0.00131422	0	0.00117053	0.00434249	0	0.000992922	0	0.0012352	0.00155963	0.000986236	0	0.00211484	0.00151892	0.00126977	0.00205588	0.0013104
WFDC13	0.000565596	0	0	0.000647999	0	0.00265976	0	7.3893e-05	0	0	8.40277e-05	0	0	0	0.000107786	0.000316817	0	0	0.000146439	0	0	0	0	0	0	0	0	0	0	0	0.000407973	0	0	0	0	0	0	0	0	0	0	0	0	0	0	0	0	0
SPINT4	0	0.00029643	0.000235647	0.000196003	0.000501902	0	0	0.000296251	0.000331878	0	0	0	0	0	0	0.000664631	0	0	0.000206878	0	0.000448993	0.000180392	0	0.000111419	0.000115514	0	0	0	0.000252762	0.000497646	4.21635e-05	0	0	0	0	0	0	6.15707e-05	0	0	0	0	0	0	0	0.000132659	0	0
WFDC3	0.00572133	0.00317411	0.00345157	0.0046225	0.0033383	0.00548479	0	0.00211039	0.00348198	0.00128767	0.00216649	0.00179468	0.00422836	0.00862672	0.00333158	0.00434531	0.00747135	0.00373582	0.00293543	0.00117486	0.00318951	0.00202111	0.00195753	0.00204787	0.00311483	0.00486656	0.00458378	0.000318957	0.00314199	0.00407172	0.000944081	0.00433283	0.00182081	0.00457269	0.00167741	0.00169861	0.00254214	0.00280904	0	0.0016562	0.000972775	0.0028208	0.00558818	0.00451333	0.00260795	0.000797582	0.00190662	0.00341006
DNTTIP1	0.0124756	0.0213316	0.0197461	0.0193454	0.0214829	0.0156643	0.011281	0.0203729	0.0237288	0.0101776	0.0160867	0.0150452	0.00900049	0.0351445	0.0229471	0.01854	0.0329376	0.0388927	0.0182114	0.0191692	0.029007	0.0148059	0.0187989	0.0171794	0.0122446	0.0213481	0.0254786	0.0175722	0.0153363	0.0172649	0.0190824	0.0179073	0.0197512	0.0169995	0.00950693	0.027104	0.0314749	0.0206042	0.0271018	0.0165368	0.0244326	0.0142602	0.0345577	0.0184869	0.015616	0.0137533	0.0137085	0.0227403
UBE2C	0	0.000134736	0	0	0	0.00111419	0	8.28842e-05	0	0	0	0	0	0.00226194	0	0	0	0	0.00020158	0	0	0.000101427	0.000571107	0.000177107	0.000188583	0	0	0	0.000210338	0	0.000135787	0	0.000141971	0	0.000962818	0	0	0.000219968	0	0	0	0	0	0	0.000976345	0	0	9.6118e-05
TNNC2	0	0.00360903	0.000675583	0.00102322	0.00264954	0.00404482	0	0.0014448	0.0006916	0.000563669	0.000148789	0.00302807	0.00357822	0.00184049	0.00318374	0.00217667	0.00805894	0	0.000764673	0.00129377	0.0018154	0.000604647	0.000917567	0.000810576	0.000476189	0.0044516	0	0.0036262	0.00296099	0.00106106	0.00383263	0.00187101	0.00232262	0.000793659	0.00172292	0.000165166	0	0.000757909	0	0.00180839	0.003939	0	0	0.00537165	0.000499384	0.000637075	0.000686985	0.00114774
SNX21	0.00641868	0.0152525	0.0137931	0.010407	0.0159953	0.0106988	0.00812713	0.0164464	0.0116555	0.0123066	0.00765225	0.0102917	0.0109866	0.0151827	0.0179268	0.0164406	0	0.0165687	0.0125313	0.0159016	0.0187739	0.00821911	0.0177436	0.0115231	0.0121049	0.0202907	0.00957126	0.00938964	0.0126512	0.0112337	0.0132332	0.0150712	0.0152278	0.0159101	0.0172873	0.0141645	0.00151879	0.00887645	0	0.0126219	0.019821	0.00782645	0.0200342	0.0241216	0.0112574	0.0071816	0.0146946	0.00866979
ACOT8	0.0259215	0.02906	0.0204857	0.0314069	0.0252821	0.0385105	0.0304103	0.0241641	0.0255799	0.0144812	0.0123328	0.0212836	0.0330498	0.0374872	0.0371151	0.023573	0.0234461	0.0383881	0.023011	0.017065	0.024855	0.0171225	0.0241847	0.019049	0.0151503	0.0236345	0.0201093	0.0190802	0.0250287	0.0259562	0.0356142	0.0212464	0.0227953	0.0279409	0.0214008	0.0246519	0.0193156	0.0214314	0.00487527	0.0184397	0.0224143	0.0247056	0.0240085	0.0306558	0.0266016	0.0158376	0.0193951	0.0210722
ZSWIM3	0.0141987	0.0164942	0.0141933	0.0191392	0.0168396	0.0217743	0.0151577	0.0126648	0.0176283	0.0155054	0.0169531	0.0119138	0.00291607	0.0188468	0.0153069	0.0274308	0.0161292	0.0120331	0.0151978	0.013448	0.0179899	0.00771964	0.011756	0.00951898	0.0104758	0.0123467	0.0124459	0.00904735	0.0108105	0.0187957	0.0173829	0.0130588	0.0115499	0.0111863	0.00827968	0.0168409	0.0263542	0.013342	0.0101869	0.00770628	0.0081758	0.0122081	0.00757052	0.00768038	0.0155729	0.00652448	0.00653908	0.0113918
ZSWIM1	0.00438486	0.00347886	0.00141208	0.00123757	0.00236479	0.00420037	0.00650014	0.00437512	0.00285506	0.00129502	0.00144872	0.00129042	0.00368202	0.00230305	0.00330612	0.000858841	0	0	0.00253629	0.00253879	0.00211186	0.0012892	0.00292448	0.0012665	0.00114614	0.000935034	0.00155832	0	0.00250021	0.00228419	0.00376702	0.0014505	0.00266819	0	0.00488441	0.00244556	0.00955893	0.00115373	0	0.000993846	0.003736	0.00156104	0.00187618	0.00127597	0.00215862	0.00127963	0.00189772	0.00125916
SPATA25	0	0.000252994	6.72196e-05	0	0	0	0	0.000432177	0	0.000298819	0.000545202	0	0.00219433	0	0.000575058	0	0	0	0.000246875	0	0	0.000152698	9.64998e-05	0.000237573	0	0	0	0.0011244	0	0	0.00120466	0	0.000322863	0	0	0	0.00147297	0.000430936	0.0084815	0	0	0	0	0	0.00119401	0.000221212	0.000489241	6.1366e-05
NEURL2	0.00804078	0.0035906	0.00391531	0.0024437	0.00324182	0.00334195	0.00130899	0.00280713	0.00365082	0.00207453	0.00173033	0.00185866	0.00270261	0.00681094	0.00413794	0.00239026	0	0.00420861	0.00225862	0.00119133	0.00352062	0.00288836	0.00338528	0.00329275	0.00274044	0.00571885	0.00980514	0.000898648	0.00356212	0.00758142	0.00255278	0.00405517	0.0032066	0.0017155	0.000751881	0.00163487	0	0.00219879	0	0.00392572	0	0.00491156	0	0.00279655	0.000957529	0.00290828	0.00354779	0.00172045
CTSA	0.0339001	0.0390229	0.0211579	0.0395766	0.0385114	0.0580204	0.0300982	0.0371205	0.0394699	0.0298085	0.020621	0.0265434	0.0438367	0.0283303	0.0359769	0.0183767	0.0190429	0.0297075	0.0228848	0.033391	0.0241503	0.0128673	0.0248537	0.0108035	0.0208732	0.0313977	0.012682	0.0342985	0.0345817	0.0376632	0.0390367	0.0267301	0.0313411	0.019023	0.0251611	0.0315715	0.0114584	0.0265933	0.0748617	0.0163685	0.0106678	0.0183788	0.030147	0.0360527	0.0344978	0.007144	0.0111087	0.0127328
PLTP	0.0101832	0.00518107	0.00506452	0.0035466	0.00492219	0.00860881	0.00689001	0.00467493	0.005724	0.000602844	0.00170698	0.00532026	0.000867698	0	0.00321826	0.00073319	0.00995278	0	0.00257836	0.00222231	0.00517577	0.0021385	0.00418227	0.00110085	0.00301364	0.00368619	0	0.00181939	0.00537633	0.0033366	0.00684531	0.00279806	0.00257078	0.00349225	0.00458882	0.00521885	0.00480039	0.00193376	0.0159773	0.0021578	0.00168386	0.00358094	0.00323808	0.0076892	0.00592329	0.00134892	0.0014951	0.0022118
PCIF1	0.0158114	0.0151861	0.00883317	0.0121954	0.0117622	0.00765558	0.0153606	0.0124889	0.0102616	0.00417299	0.00777542	0.00291167	0.0150848	0.00563068	0.00902243	0.00565922	0.0049591	0.0052036	0.0107356	0.00789488	0.0117131	0.00571804	0.00885933	0.00661208	0.0140305	0.00892291	0.00487649	0.0134982	0.0138661	0.00999126	0.0180421	0.0107377	0.0116417	0.00528955	0.0078035	0.0106294	0.0173951	0.00805765	0.0266454	0.0106801	0.00849724	0.0041745	0.0110589	0.00785167	0.00625555	0.00824518	0.00759854	0.00710622
ZNF335	0.0238085	0.0364692	0.0269629	0.0258192	0.0296134	0.0330366	0.0313761	0.0310781	0.0286294	0.0173204	0.0212013	0.0201093	0.0246639	0.0368616	0.0458921	0.0257406	0.0564727	0.0396154	0.0223039	0.0505383	0.0355839	0.0216106	0.0297756	0.0299838	0.0132599	0.0268235	0.015667	0.0370298	0.0312368	0.0256717	0.0265819	0.0300154	0.029884	0.0256178	0.0228381	0.0490854	0.0232612	0.0393202	0.0338893	0.0299633	0.0247624	0.0274586	0.0424927	0.0274437	0.0252596	0.0294133	0.0338845	0.0368241
MMP9	0	0	0	0	0	0	0	8.95349e-05	0	0	0	0	0	0	0.000114868	0	0	0	0	0	0	2.62299e-05	0	5.79741e-05	0	0	0	0	0	0	0	0	0.000237559	0	0	0	0	0	0	0	0	0	0	0	0	0	0	0
SLC12A5	0.0822009	0.0585567	0.0222114	0.0590335	0.0576098	0.0916366	0.0548811	0.0617254	0.0579362	0.0121983	0.00984136	0.0317292	0.0385729	0.0364952	0.0488671	0.0161998	0.0668692	0.0128487	0.0256418	0.0358055	0.0243134	0.0115192	0.0404637	0.0120454	0.031316	0.0764258	0.0266553	0.0678011	0.0611083	0.0478187	0.0550683	0.0516812	0.0476915	0.0177537	0.0389153	0.0317773	0.0406175	0.0268871	0.0787218	0.0307397	0.0147403	0.010625	0.0522637	0.0446076	0.0459386	0.00978261	0.0162409	0.0119474
NCOA5	0.0523055	0.0581305	0.0397587	0.0612591	0.0639051	0.0651361	0.0737244	0.0558975	0.0511369	0.0485924	0.0465979	0.0503111	0.0181145	0.0513909	0.0527364	0.0461359	0.0632499	0.0451196	0.0506851	0.0503197	0.0479925	0.0283336	0.0447021	0.0370073	0.0356389	0.0555375	0.0468555	0.0642542	0.0392489	0.0799058	0.0643898	0.0411118	0.0391518	0.0479735	0.0345641	0.0454379	0.0329376	0.0544258	0.076719	0.0494404	0.0507481	0.0469859	0.0403267	0.0981965	0.0632412	0.0303629	0.0366691	0.0621952
CD40	0	0.000402368	0.00047251	0.000958244	0.000884266	0.00167513	0	0.00106165	0.000963901	0.00350243	0.000521239	0.000207556	0	0	0.00170319	0.00112957	0	0	0.000477299	0.000266655	0	0.00069138	0.000482985	9.97536e-05	0	0.00189155	0	0	0.00260566	0.000579896	0.00208401	0.00101799	0.00105248	0	0.00166797	0	0	0.00135213	0	0.00164115	0	0.0011105	0.00104674	0	0.00170752	0.000457859	0.00117416	0.00286717
CDH22	0.016194	0.0203308	0.00651209	0.0164239	0.0215459	0.0295787	0.0176343	0.0191765	0.0157658	0.0113299	0.00350777	0.00750268	0.0425881	0.00703797	0.0156744	0.0108384	0.00468823	0.00984648	0.00750795	0.00882231	0.00929721	0.00743068	0.0163047	0.00858155	0.0100159	0.0288622	0.021439	0.0246843	0.0167949	0.0131877	0.020937	0.0111093	0.0169073	0.0110924	0.0205484	0.0186195	0.00235552	0.0107915	0	0.00862642	0.0150887	0.00519913	0.0171426	0.0209317	0.0241801	0.00538156	0.00566119	0.0062502
SLC35C2	0.0230637	0.0490276	0.0265001	0.0294917	0.0413924	0.0448545	0.0301135	0.034768	0.0322766	0.0338759	0.0251329	0.0257896	0.0446234	0.0296843	0.0524373	0.0234536	0.0387124	0.0262316	0.0268005	0.0279009	0.0384404	0.0261225	0.0300147	0.0295929	0.0260885	0.0372324	0.021664	0.0433156	0.0335399	0.0310822	0.043534	0.0366407	0.0399047	0.0316514	0.0305156	0.0387545	0.0311944	0.0402294	0.0106661	0.0311538	0.0251967	0.0312655	0.0528674	0.0215931	0.036384	0.027272	0.0313983	0.0307427
ELMO2	0.0573921	0.0728045	0.0541889	0.0399156	0.0631661	0.0587015	0.0196774	0.0552816	0.0532062	0.0482736	0.045636	0.067409	0.0382599	0.0605012	0.0848777	0.0630575	0.0360511	0.0687674	0.0593826	0.0584636	0.0761442	0.0525113	0.0661601	0.0499677	0.0581625	0.0706288	0.070784	0.0473969	0.0575305	0.05158	0.0541126	0.0628399	0.0604741	0.0514971	0.0749826	0.0702021	0.0640509	0.0564864	0.110796	0.0644271	0.0590559	0.0496819	0.0742481	0.065866	0.0717835	0.0481558	0.059944	0.0394477
ZNF334	0.0187249	0.015406	0.00788221	0.0229337	0.02863	0.0219271	0.00296183	0.0276127	0.00810592	0.00806096	0.0180983	0.0153024	0.00457797	0.014118	0.00816708	0.0219569	0.0105362	0.0331743	0.0193283	0.0139273	0.0171461	0.008309	0.0276197	0.0109879	0.0121412	0.0236609	0.00865011	0.0175832	0.0192618	0.0420857	0.0144653	0.0151653	0.0180059	0.00783848	0.0137005	0.029279	0.00229991	0.0171697	0.0142555	0.0127325	0.0139561	0.00659417	0.0172858	0.0173252	0.0143766	0.00433376	0.01294	0.0121758
OCSTAMP	0	0.00018556	0.00065042	0	0	0	0	6.67295e-05	0.00144836	0	6.37975e-05	0.000190573	0	0.000917431	0.000172091	0	0	0	0.000133458	0	0.0015097	0.000412585	0.000369251	0.00018978	0.000398949	0.000966826	0	0	0.000932698	0.000347845	0	0.000899528	0.000257274	0	0	0.0002668	0	0.000273732	0	0	0	0	0	0	0.00166838	0.000521641	0.000127279	0
SLC13A3	0.220448	0.267579	0.189325	0.207332	0.238014	0.189546	0.0762084	0.238725	0.191651	0.197973	0.124824	0.249447	0.235225	0.181521	0.276305	0.243375	0.168955	0.250171	0.224388	0.258054	0.202238	0.183793	0.305058	0.188704	0.163144	0.304386	0.167446	0.178781	0.235694	0.219055	0.122399	0.17392	0.175488	0.161639	0.275885	0.330151	0.080487	0.204747	0.128561	0.191347	0.235595	0.163476	0.240184	0.191881	0.293572	0.174304	0.208752	0.096276
TP53RK	0.0037428	0.00750434	0.00674564	0.00987768	0.00511479	0.00564617	0.00924957	0.00806568	0.00528042	0.00393256	0.00541148	0.00521531	0.00551183	0.00454592	0.0047193	0.00733022	0.00546424	0	0.0106934	0.00370435	0.0063586	0.00544235	0.00634533	0.00670759	0.00525869	0.00963325	0.0157587	0.0107759	0.00900369	0.00605549	0.00719006	0.00674129	0.00644687	0.00377652	0.00565395	0.00577166	0.0138409	0.0072738	0	0.00449506	0.00361892	0.00512301	0.00298481	0.0113979	0.00478797	0.00681601	0.00262066	0.006668
SLC2A10	0.00336569	0.000683335	0.000821352	0	0.000943207	0	0	0.000971514	0.00196824	0	0.000236012	0	0	0	0.000254989	0.00108993	0	0	0.000377231	0	0	0.000120293	0.000110899	0.000152562	0.000731439	0.000576892	0	0	0.0010054	0.000929195	0.000659445	0.000636942	0.000603295	0	0.00157034	0.000316262	0	0.000645312	0	0	0	0.00127206	0	0.00235841	0.00281175	0.00059102	0.000612055	0.000742085
EYA2	0.00599397	0.00619534	0.00384966	0.00635082	0.0053298	0.00758547	0.000636088	0.00367359	0.00322905	0.00754119	0.00550806	0.00718343	0.00100459	0.00506817	0.00426971	0.00185719	0	0.00889696	0.0021255	0.00668655	0.00228084	0.00272612	0.00479471	0.00337397	0.00374787	0.00582827	0.0101462	0.0104064	0.0113611	0.00497233	0.0032597	0.00418933	0.00428417	0.00225907	0.00696385	0.0079239	0.00128073	0.00358379	0	0.000911919	0.010551	0.00273141	0.00606986	0.00724053	0.00476206	0.00265842	0.00439645	0.00456772
ZMYND8	0.271618	0.241792	0.194264	0.238515	0.256298	0.223466	0.234792	0.211863	0.195487	0.203236	0.160133	0.260861	0.209023	0.282755	0.247266	0.227681	0.345517	0.305674	0.205668	0.240324	0.22723	0.158281	0.321518	0.157329	0.135328	0.270894	0.225479	0.255995	0.215669	0.241288	0.232552	0.191821	0.217851	0.195246	0.332823	0.316819	0.298725	0.271892	0.285949	0.323264	0.252855	0.223198	0.305539	0.220077	0.291816	0.167012	0.192513	0.169149
NCOA3	0.08438	0.103713	0.0894854	0.114994	0.108935	0.101014	0.0421806	0.0762865	0.0795623	0.0719558	0.076158	0.0857198	0.123234	0.0716447	0.104845	0.114364	0.0718029	0.0868732	0.0755098	0.10424	0.0907612	0.0676349	0.0976771	0.0691118	0.0666583	0.11507	0.0805318	0.0832201	0.0751647	0.0909563	0.0730398	0.0776119	0.0756226	0.0808729	0.071219	0.081937	0.0600388	0.0757567	0.054624	0.0837725	0.101146	0.0564089	0.0827045	0.0922019	0.0801681	0.060652	0.0853521	0.0699673
SULF2	0.0067451	0.0099174	0.00374673	0.0107311	0.0118441	0.0115138	0.00616937	0.0118631	0.00921085	0.00837328	0.0049237	0.0121823	0	0.00474099	0.00704056	0.00371198	0	0.0157423	0.00426465	0.00631002	0.00860638	0.00247963	0.0131859	0.00462217	0.00411669	0.00907516	0.0110916	0.00830351	0.0109767	0.0086189	0.00942837	0.00784826	0.00829168	0.0106435	0.0102635	0.00474656	0.014776	0.0061326	0	0.00962166	0.00159347	0.000962711	0.00770418	0.00298802	0.00515046	0.00371719	0.0091246	0.00527304
PREX1	0.248728	0.346122	0.224338	0.289562	0.279994	0.266118	0.25281	0.272791	0.236726	0.229158	0.188292	0.290369	0.207798	0.27304	0.339047	0.283622	0.273953	0.362632	0.265083	0.319589	0.297453	0.192153	0.268919	0.174874	0.220062	0.291691	0.23109	0.287117	0.353171	0.293224	0.221134	0.266437	0.252741	0.246331	0.379517	0.313948	0.264686	0.244332	0.2218	0.293399	0.289627	0.290779	0.329479	0.322347	0.390457	0.183932	0.217845	0.158894
ARFGEF2	0.131248	0.15524	0.105558	0.116141	0.146701	0.112546	0.0965341	0.112804	0.10999	0.10088	0.0995554	0.148893	0.119621	0.116861	0.161732	0.110829	0.174906	0.131417	0.118675	0.159388	0.136456	0.0829915	0.125096	0.098252	0.102443	0.137368	0.106392	0.144226	0.13372	0.120839	0.106271	0.10652	0.113298	0.101206	0.138072	0.178754	0.108783	0.103941	0.0721873	0.106933	0.110715	0.0935126	0.145542	0.135048	0.113515	0.081131	0.0912646	0.107758
CSE1L	0.0663201	0.0891759	0.0631431	0.059216	0.094067	0.0589254	0.0794883	0.0661144	0.0640719	0.0574095	0.0547175	0.0691996	0.0754505	0.0933439	0.0864381	0.0813095	0.0737931	0.0947693	0.0773878	0.0848217	0.0936918	0.0514899	0.0541494	0.0507359	0.0605063	0.0729924	0.0719627	0.0847004	0.0993274	0.0729692	0.0544298	0.0794232	0.0654567	0.0487237	0.0689323	0.0933005	0.0472464	0.068984	0.0400895	0.056762	0.0899711	0.0842602	0.086398	0.0635256	0.0807548	0.0604556	0.0504758	0.0544554
STAU1	0.119264	0.125839	0.0950518	0.112308	0.109253	0.108896	0.109935	0.0911018	0.0908121	0.0919926	0.0793872	0.10472	0.0590504	0.0930127	0.100342	0.106763	0.111568	0.128958	0.0990868	0.124541	0.0950976	0.0662986	0.11513	0.0710384	0.0689658	0.108614	0.104998	0.106302	0.10112	0.104989	0.0794522	0.0870879	0.0727058	0.0586471	0.0974112	0.116424	0.0564035	0.0802124	0.124518	0.103209	0.0850675	0.0754573	0.109455	0.0959211	0.0909377	0.0683857	0.0772266	0.0835378
DDX27	0.0150724	0.0362008	0.01723	0.0228737	0.0256125	0.0130361	0.0762015	0.0281143	0.0181612	0.0149765	0.0151429	0.0177873	0.0137106	0.02578	0.0308756	0.0181853	0.0200528	0.00397762	0.0168978	0.0197719	0.0244036	0.0218798	0.0361908	0.016808	0.0165845	0.0261174	0.0307981	0.0334744	0.021211	0.0189589	0.0302652	0.0211254	0.0237069	0.0251246	0.0206589	0.029542	0.0170349	0.0187689	0.0140991	0.0233812	0.0258505	0.0310874	0.02451	0.032983	0.0301064	0.0166308	0.0213134	0.0409768
ZNFX1	0.0274	0.038292	0.0254121	0.0292106	0.0343369	0.0290249	0.0403687	0.0282827	0.0264537	0.03395	0.0262736	0.04276	0.0167098	0.0465213	0.0406308	0.0386329	0.0174937	0.0602167	0.0225735	0.0329757	0.0231595	0.0263873	0.0348253	0.029096	0.0254396	0.0310925	0.0400503	0.0312	0.0341293	0.0276397	0.0364309	0.0299567	0.0295965	0.0155294	0.0273005	0.0316522	0.0308573	0.0242874	0.0227463	0.0286502	0.0254948	0.037322	0.0133707	0.0291387	0.0370771	0.0213215	0.0209986	0.0355478
KCNB1	0.050956	0.0632338	0.0293013	0.0408784	0.0488068	0.0562772	0.083135	0.0474706	0.0487205	0.0311742	0.0151827	0.051056	0.0540989	0.0376224	0.0480534	0.0378491	0.0692049	0.0423622	0.0234671	0.0435032	0.0365626	0.0188189	0.0660175	0.021964	0.0396102	0.0797723	0.0600942	0.0492558	0.0498901	0.0452082	0.0564562	0.0376882	0.0443921	0.0206359	0.0586588	0.029165	0.056565	0.0258406	0.0639823	0.0245677	0.0186233	0.0238767	0.0481732	0.0518676	0.0471344	0.0206441	0.0246913	0.0278298
PTGIS	0	0.00301975	0.00230787	0.00907309	0.00447623	0.00166694	0	0.00263041	0.0108399	0.00499716	0.000890568	0.00381833	0	0.00247208	0.00175079	0.00150471	0	0.00950223	0.00244257	0.00328374	0.00329547	0.00110861	0.0033274	0.000788383	0.00130083	0.000998088	0	0.00331004	0.00465629	0.00237755	0.00232496	0.00192137	0.00308219	0.00500056	0.000570164	0.000862972	0.00344808	0.00365037	0	0.000552678	0	0.00125993	0.00710382	0.00182106	0.00143551	0.000904884	0.0014238	0.0015463
B4GALT5	0.0702592	0.0769354	0.0576757	0.0893508	0.100536	0.0810046	0.0907144	0.0670863	0.06686	0.0755342	0.0689299	0.0577691	0.0690754	0.0499014	0.0731982	0.0743375	0.076324	0.0667407	0.0628856	0.0952551	0.06751	0.0714709	0.0662958	0.0528164	0.0568452	0.0788801	0.0698583	0.0914256	0.0965524	0.0688165	0.0623673	0.0911185	0.0607575	0.0647839	0.081213	0.0748592	0.130648	0.0651343	0.0662567	0.0890661	0.0747342	0.0686927	0.0887716	0.0813652	0.0834883	0.0472159	0.0753874	0.0748093
SLC9A8	0.0483792	0.0704338	0.0515752	0.0566082	0.0551439	0.0553388	0.0592942	0.0517451	0.0504329	0.0602222	0.0641572	0.0846942	0.063627	0.0691766	0.0688272	0.0591936	0.012171	0.0820193	0.0414373	0.0750374	0.0771882	0.0441505	0.0855536	0.0462119	0.0365878	0.0587965	0.0570512	0.045474	0.0576413	0.0533879	0.0526643	0.0567369	0.0504541	0.0419454	0.0677626	0.0781271	0.017743	0.0404267	0.0411556	0.0451499	0.0524367	0.0683428	0.0555356	0.0546273	0.0302058	0.0396893	0.0585033	0.058088
SPATA2	0.0127928	0.0244877	0.0195757	0.0110495	0.0178511	0.0222301	0.0197066	0.0173633	0.0214117	0.00727593	0.00965903	0.0134927	0.0139044	0.0180581	0.0189445	0.0099085	0.0194412	0.00498876	0.0158603	0.0198499	0.0140046	0.00876323	0.0174546	0.0125592	0.0114984	0.0220443	0.0301221	0.0244521	0.0136375	0.0195715	0.0168577	0.0147907	0.0153046	0.00959188	0.0152645	0.0226601	0	0.0095897	0.0395146	0.00872139	0.00260315	0.0143815	0.0217715	0.00862653	0.0154268	0.0111307	0.0119315	0.0125567
RNF114	0.0524262	0.0497416	0.0506626	0.0528244	0.0568216	0.0480223	0.0692772	0.0616737	0.0401757	0.0422983	0.0365761	0.0323573	0.0391046	0.0669718	0.0490761	0.0589838	0.0987054	0.0289782	0.0497126	0.0562943	0.0471836	0.0422408	0.0434736	0.0440904	0.0357181	0.039114	0.0773888	0.0651481	0.0553894	0.0370031	0.0500527	0.0648706	0.0497291	0.0462856	0.0369795	0.0245569	0.0574647	0.0500666	0.0895625	0.0700589	0.0661507	0.0641465	0.0589009	0.0459949	0.0389001	0.042027	0.0438936	0.0627295
SNAI1	0	0.00268572	0.000914557	0.000630538	0.00115827	0	0.0126036	0.00292677	0.00147598	0	0.00167779	0.000634233	0	0	0.000986807	0.000436396	0.00432067	0	0.00105887	0	0.00143869	0.00227005	0.00285591	0.00119042	0.000502643	0.000234869	0.00233446	0.00127771	0.00191041	0.000333283	0.000314024	0.00344472	0.00236606	0	0.001333	0.00160285	0	0.00162702	0	0.001971	0.00145418	0.00192426	0.00390443	0.000907809	0	0.00134892	0.000933451	0.0023576
TMEM189-UBE2V1	0	7.94153e-05	0.000337334	0	0	0	0.000864424	0	0	0	0	0	0	0	0	0	0	0	0	0	0	0	0	0	0	0	0	0	0	0	0.000187654	0	0	0	0.00115474	0	0	0.000230273	0	0	0	0	0	0	0	0	0	0
CEBPB	0.0109272	0.0103853	0.00431295	0.0146361	0.0180859	0.0157656	0.00406723	0.0182659	0.0131903	0.00344291	0.00358481	0.00813922	0.0182075	0.00692466	0.00760699	0.0060849	0.0112222	0.0108497	0.0050162	0.00188921	0.00669544	0.00350194	0.010522	0.0039001	0.00600778	0.017363	0.00368428	0.00960252	0.0139811	0.0175567	0.0184358	0.0119128	0.0139069	0.00894191	0.0133549	0.00567905	0.00396669	0.00736771	0.00334794	0.00134637	0.00896913	0.00368334	0.00835348	0.0125715	0.0144153	0.00366059	0.00397785	0.00367289
PTPN1	0.0657991	0.083998	0.0544835	0.0950378	0.077104	0.0981149	0.0846288	0.0633976	0.0640834	0.0594967	0.0821262	0.0487175	0.0569431	0.0597961	0.0833576	0.0506724	0.0600882	0.0779779	0.0653751	0.0834755	0.0716679	0.0513049	0.0645053	0.0527085	0.0488755	0.0643252	0.0644591	0.0843135	0.0973135	0.0563359	0.067327	0.0617298	0.055558	0.0651728	0.0695188	0.0610415	0.0633586	0.0646426	0.0317471	0.0735455	0.077743	0.0793105	0.0648345	0.0854223	0.0567845	0.0614604	0.0590989	0.081358
RIPOR3	0.00053191	0.00361908	0.00328899	0.00330973	0.0034324	0.00686943	0.00328457	0.00071371	0.00192762	0.000276198	0.00151164	0	0.00795809	0.00593153	0.00189708	0.0014271	0.00943272	0	0.0014817	0.000939919	0.000986055	0.00224104	0.00307537	0.001849	0.00216952	0.00118964	0.00669727	0.00134485	0.00530229	0.00451762	0.00429958	0.00316045	0.000961472	0	0	0.000583777	0	0.00214594	0	0.00230165	0.00353772	0	0.00204374	0.00173574	0.00148765	0.0032805	0.00151888	0.00822715
PARD6B	0.0127869	0.013299	0.0110237	0.0106494	0.01518	0.00670072	0.00715494	0.00915387	0.00772578	0.0094156	0.00435924	0.00551394	0.00539768	0.00690065	0.00947029	0.00415494	0.0132899	0.0106589	0.0105337	0.00790096	0.00970844	0.0068328	0.0135151	0.00549085	0.00623563	0.00484125	0.0146279	0.0129011	0.0148255	0.00898797	0.0109353	0.00811256	0.0101072	0.00333426	0.00606892	0.0071193	0.00503312	0.00853891	0.00357704	0.0112053	0.00304976	0.0025293	0.0186629	0.0144734	0.00593878	0.00663005	0.00583764	0.0266036
BCAS4	0.00910928	0.00974282	0.00745743	0.0105398	0.0103221	0.0151024	0.0122797	0.00960779	0.0070331	0.00836959	0.00296254	0.0094428	0.00422836	0.0183933	0.00812308	0.00771437	0.021273	0	0.00552836	0.00510124	0.00821534	0.00215003	0.0109892	0.00363571	0.00507745	0.00821776	0.00414685	0.00817497	0.0140307	0.0124583	0.00629751	0.00923989	0.0112188	0.00330288	0.0104425	0.00736788	0.00999903	0.00438623	0.012092	0.00377897	0.0043331	0.00495989	0.0128429	0.0137695	0.00971788	0.00516041	0.0070662	0.0215864
ADNP	0.235447	0.212658	0.145645	0.178025	0.22475	0.211489	0.146131	0.155567	0.136431	0.143197	0.116472	0.178156	0.137051	0.189686	0.176968	0.184991	0.20028	0.142282	0.171012	0.203996	0.179423	0.114174	0.173325	0.118951	0.147914	0.228541	0.146386	0.204361	0.218032	0.18322	0.144979	0.137426	0.150305	0.139183	0.198379	0.196923	0.14881	0.147037	0.190966	0.162171	0.154905	0.176458	0.174745	0.217491	0.23029	0.113028	0.140471	0.12706
DPM1	0.0757602	0.0779733	0.048537	0.0630634	0.0730015	0.0675665	0.050564	0.0598813	0.0499355	0.0608103	0.0410443	0.0679905	0.0371685	0.0376135	0.0530352	0.0527616	0.0873824	0.0960716	0.0565527	0.0386011	0.0539894	0.038342	0.0656425	0.0374172	0.0484726	0.0644974	0.0252829	0.0978332	0.0722139	0.0683627	0.0656273	0.0615266	0.0543438	0.0520213	0.0748399	0.061131	0.0605883	0.0420573	0.078556	0.0592922	0.0524755	0.0544867	0.0594901	0.0997275	0.0672093	0.0388833	0.0399323	0.0848412
MOCS3	0.00489038	0.00301678	0.00175167	0.00205215	0.00274562	0.00261053	0.0144415	0.00347173	0.000762182	0.00108777	0.00315051	0.00283675	0	0.00390313	0.00120636	0.00116959	0.00984085	0	0.00215486	0.00278931	0.00370966	0.0012445	0.00275238	0.00274435	0.00238573	0.00342866	0	0.00259255	0.00427688	0.00315051	0.00523447	0.00251149	0.00394202	0.00189486	0.00101872	0.000737746	0.00177337	0.000931189	0	0.00144789	0.00309349	0.00432253	0.010164	0.00404649	0.00348441	0.00252962	0.00103081	0.00324685
KCNG1	0.0147286	0.0038976	0.00066035	0.0124049	0.00289862	0.0130278	0.00315285	0.00508466	0.00708083	0.00041084	0.00213293	0.00125174	0	0.00950847	0.00322316	0.00340844	0.00607978	0	0.00294186	0.00265293	0.00182042	0.00212415	0.00457542	0.00168309	0.00039244	0.00942142	0	0.00676393	0.0045298	0.00327986	0.00712784	0.00294833	0.00299353	0.00451762	0.00315855	0.00440252	0	0.00466577	0	0.00124728	0.00873824	0.00408673	0	0.014406	0.00287	0.00260403	0.00184494	0.000741725
NFATC2	0.00810268	0.00400376	0.0043314	0.00748709	0.00660446	0.0040832	0.00356688	0.00264922	0.00584998	0.00246812	0.00544292	0.00201383	0.00592616	0.00909797	0.00345312	0.00930304	0	0.015011	0.00455436	0.00770337	0.00279276	0.00535344	0.00584363	0.00359477	0.00100275	0.00327531	0.00521241	0.00568427	0.0067114	0.00894494	0.00317529	0.00386521	0.00292997	0.00198192	0.00131946	0.00284889	0	0.00178274	0	0.00134471	0.00778471	0.00639161	0.0182869	0	0	0.00836743	0.00238807	0.00283482
ATP9A	0.217143	0.219025	0.150407	0.195055	0.229736	0.232521	0.133126	0.181037	0.156441	0.153874	0.135626	0.20145	0.16743	0.212301	0.226384	0.196522	0.20698	0.264968	0.172392	0.224677	0.192083	0.128228	0.200913	0.138995	0.137793	0.237437	0.162755	0.24266	0.236786	0.170694	0.19785	0.182281	0.175375	0.144958	0.265858	0.210936	0.134786	0.149746	0.187964	0.172272	0.175154	0.217664	0.206271	0.213702	0.227974	0.124975	0.146074	0.13578
SALL4	0.00375746	0.00130011	0.000786461	0	0.000348599	0	0.00153729	0.0010135	0.000412202	0.000228381	0.000364994	0.000919245	0	0	0.00153873	0.00113422	0	0	0.00066128	0.00159847	0.00150345	0.000397402	0.000927464	0.00105955	0.00270593	0.000709298	0	0.00200106	0.0028413	0.001545	0.000828658	0	0.000736034	0.00121825	0.00170478	0.00275159	0	0.000510079	0	0.00117631	0	0.00210525	0	0	0.00155544	0.000591371	0.000177011	0.00178696
ZFP64	0.0674839	0.0528993	0.0378156	0.0576907	0.0578917	0.0509105	0.0172489	0.0448925	0.0463489	0.0490314	0.0418835	0.0638251	0.0419894	0.0318174	0.0567862	0.0657946	0.0714706	0.0679796	0.045955	0.0555529	0.0491541	0.0390228	0.0461704	0.0419674	0.0354793	0.0587523	0.0416859	0.0413746	0.0588784	0.0353405	0.0462706	0.0426456	0.0474138	0.0434587	0.0496355	0.0556837	0.0266165	0.0398041	0.0909531	0.0519864	0.0505751	0.0522461	0.0467215	0.0410789	0.0424877	0.0337181	0.0431696	0.0312495
TSHZ2	0.0787775	0.0556908	0.0256635	0.0519731	0.0499373	0.0626814	0.0368552	0.0344566	0.028973	0.0204427	0.0139141	0.042093	0.0454189	0.0348811	0.0485722	0.0205733	0.0516317	0.0234116	0.0217934	0.0394504	0.0242562	0.0144706	0.0535734	0.0180354	0.0291761	0.0740036	0.0266879	0.0529509	0.0538856	0.0482317	0.0452699	0.0311544	0.0312762	0.0241779	0.0554642	0.0348727	0.0134271	0.02813	0.103986	0.0312033	0.0200863	0.0156484	0.0259652	0.065939	0.0316529	0.0181477	0.0214555	0.0156348
ZNF217	0.0303697	0.00830597	0.00686025	0.00455409	0.00979567	0.0127237	0.00255194	0.00770558	0.00348957	0.00868699	0.0107018	0.00248048	0.00676088	0.00510249	0.00626461	0.006766	0.0119556	0	0.00810505	0.00961433	0.00679826	0.00510242	0.00684409	0.0046456	0.00669112	0.0092143	0.00249065	0.00736721	0.012128	0.00980668	0.00967883	0.00805152	0.00797787	0.0105978	0.00934749	0.00740731	0	0.00669215	0	0.00757694	0.00282005	0.0104538	0.0107901	0.0135132	0.00435505	0.00589207	0.00699351	0.010134
BCAS1	0.497093	0.489441	0.301292	0.439766	0.504537	0.513205	0.329332	0.329883	0.303488	0.383398	0.297893	0.494561	0.321595	0.396987	0.442096	0.388872	0.44658	0.528276	0.356062	0.455813	0.396848	0.216212	0.454464	0.243411	0.321352	0.510306	0.345582	0.475332	0.428159	0.44107	0.331097	0.288611	0.320693	0.302135	0.514158	0.452375	0.374122	0.298874	0.388396	0.349795	0.392674	0.374905	0.456089	0.567661	0.493133	0.225128	0.282372	0.24777
CYP24A1	0	0.000904096	0.000418637	0.00108355	0.000225795	0	0.00226028	0.000802314	0	0.00160928	0	0	0	0	8.98639e-05	0.000571178	0	0	0	0	0	2.6987e-05	0.000568747	7.98209e-05	0.000166433	0.00164484	0	0.00174497	0.000315638	0.000962276	0.000570051	0	0.000189001	0	0	0	0	0	0	0	0	0	0	0	0	6.41107e-05	0.000547915	0
PFDN4	0.0249232	0.0228435	0.0106851	0.0249815	0.0274831	0.0280855	0.0209196	0.0233519	0.0266524	0.0133086	0.0131148	0.0220267	0.0125667	0.0327393	0.0203368	0.0162886	0.0184186	0.0178254	0.0212826	0.0250818	0.012925	0.0117854	0.02057	0.0107755	0.0180543	0.0267949	0.00823526	0.0261721	0.028805	0.0317925	0.028412	0.0161302	0.024748	0.0160913	0.0172891	0.0185913	0.0217358	0.0184959	0.0292282	0.0145614	0.0173992	0.0309253	0.00949377	0.0257226	0.0169354	0.0102892	0.00963824	0.0219525
DOK5	0.0189215	0.0188673	0.00992311	0.0286779	0.0202713	0.0161406	0.00764878	0.0134367	0.0152227	0.00462178	0.00839992	0.0075727	0.00824513	0.00915204	0.011912	0.00995828	0.0351475	0.0107475	0.00931845	0.00831474	0.0120472	0.00594974	0.0177671	0.00639447	0.0105326	0.0209258	0.0195185	0.0271265	0.024762	0.0166699	0.0137633	0.0126152	0.0144985	0.00315264	0.0177327	0.0165521	0	0.00665385	0.00823432	0.0134495	0.00447856	0.00675048	0.0116114	0.0348282	0.0222033	0.00482877	0.00919052	0.00655067
CBLN4	0.0270603	0.015439	0.00768942	0.0154375	0.0255224	0.0169801	0.0140204	0.0163679	0.0136081	0.00558354	0.00226974	0.0108619	0.0137373	0.00640528	0.0148954	0.00805277	0.0106944	0.0197348	0.00755351	0.0142317	0.0108253	0.00309898	0.011415	0.00386753	0.0113858	0.018323	0.0158111	0.0188025	0.0206435	0.0134513	0.0147426	0.0123367	0.0152338	0.00614168	0.0146241	0.0197763	0.00215039	0.00822047	0.0205028	0.00937882	0.00716767	0.00807846	0.00999251	0.0112645	0.0146573	0.00275445	0.00543103	0.00438284
FAM210B	0.0073124	0.015805	0.0124453	0.0199014	0.0188624	0.0204477	0.00794476	0.0137826	0.0096845	0.0142942	0.0139079	0.0123232	0.00835139	0.0116051	0.0135519	0.0105028	0.0267847	0.012218	0.0168271	0.0145587	0.0191587	0.00977845	0.0112146	0.00789149	0.0103882	0.0201802	0.0183271	0.0208304	0.0248232	0.00954951	0.0166688	0.0124856	0.0137152	0.0182715	0.0127879	0.014123	0.0305442	0.0112077	0.00914911	0.0176221	0.0023532	0.0187543	0.00826526	0.024964	0.0141328	0.0102365	0.00731233	0.01927
AURKA	0	0.0036781	0.00248406	0.00875399	0.00325335	0.00403792	0.00143922	0.00384096	0.00366775	0.00146322	0.0053176	0.000670993	0	0.00292371	0.00172599	0.00437021	0.00128546	0.00330687	0.00399827	0.00129713	0.0014891	0.00175862	0.00421529	0.00221238	0.00326581	0.00359322	0.00245899	0.00259953	0.00382943	0.00618015	0.00410921	0.00197048	0.00384615	0.00559502	0.00345624	0.00353343	0.00863933	0.00443576	0.00799169	0.0076149	0.0039049	0.00260366	0.00339622	0.0050744	0.00208477	0.00202098	0.00160946	0.00580635
CSTF1	0.00425564	0.0106469	0.00906604	0.0223145	0.0153302	0.0260716	0.00718411	0.0107314	0.0102782	0.00715037	0.0110436	0.00661134	0.0170178	0.00906485	0.0109707	0.00988541	0.00483193	0.0170673	0.0143673	0.0154541	0.0146074	0.00811066	0.00971114	0.0072141	0.00766813	0.0105389	0.00812259	0.02061	0.0129531	0.014776	0.0142576	0.012612	0.0106069	0.00752918	0.00733429	0.0129404	0.00668768	0.0115076	0	0.0108301	0.013752	0.0121792	0.0342917	0.00726668	0.0126256	0.00906373	0.00890727	0.0142962
CASS4	0.00338531	0.00264813	0.00204495	0.00410469	0.00251362	0.00228773	0.00568773	0.00464257	0.00226453	0.00224072	0.00459538	0.00412501	0.00253267	0.00143198	0.00453375	0.00198183	0.0127237	0	0.00312828	0.00144391	0.000896227	0.0034792	0.00643442	0.000312538	0.000694017	0.00198618	0	0.0074544	0.00353082	0.00327705	0.00339742	0.00319451	0.00489139	0.00233963	0.0030331	0.00502422	0.0191825	0.00601688	0	0.0103896	0.00133736	0.00716419	0	0.00531429	0.00359557	0.00469764	0.00603772	0.0239976
RTF2	0.0362954	0.0242411	0.0270435	0.0189694	0.0290509	0.0280405	0.0245715	0.0302783	0.0303422	0.0314742	0.0306239	0.0343378	0.0388252	0.0298738	0.0303657	0.0328432	0.0521755	0.0466697	0.03305	0.0264279	0.0360598	0.0278765	0.0407521	0.030312	0.024901	0.0284783	0.0433076	0.0498358	0.0235362	0.0281048	0.0342387	0.0279051	0.0344823	0.028999	0.0283443	0.0317118	0.0276024	0.0281734	0.021102	0.0359225	0.0355966	0.0427388	0.0171416	0.0563736	0.035903	0.0236812	0.0279665	0.0517537
GCNT7	0.0038739	0.00196139	0.00320979	0.00367296	0.00250456	0.000867846	0.00323702	0.00259584	0.00480301	0.00102019	0.00343956	0.00119621	0.00231348	0.0102027	0.000980101	0.0058406	0	0	0.00394386	0.000396769	0.00173754	0.00268982	0	0.00269193	0.000985819	0.00157223	0.00294586	0.00264273	0.00653123	0.00377829	0.00159159	0.00378125	0.00193292	0.00775937	0	0.00195639	0	0.000975108	0	0.00259238	0.00312055	0.0029002	0.014251	0	0.000365246	0.00295149	0.00136483	0.00269364
FAM209A	0.00118457	0.000737573	0.000227491	0.000925671	0.000751562	0	0	0.00101933	0	0.000325199	0.00224268	0.00109573	0	0.00268853	0.000564496	0.000880217	0	0	0.00186641	0.000615105	0.000161738	0.000582053	0.000625413	0.000725039	0.000603673	0.00222526	0	0.000288482	0.000412169	0	0.00115591	0.0011215	0.00167849	0	0.000435983	0.00028774	0	0.000588823	0	0	0	0.0017927	0	0	0.00406227	0.000546788	0.000848146	0.00110181
FAM209B	0.00165199	0.000196156	0.000379075	0.00175708	0.000414775	0	0	0.000251446	0.00141767	0	7.6169e-05	0	0	0	0.000751451	0.000156738	0	0	0.000962456	0.000178712	0.000270733	0.000213712	0.000287731	0.000892627	0.000301296	0.000371634	0	0.00107119	0.000338503	0.00138291	0.00014107	0	0.000613581	0	0.00288681	0	0	0.000509325	0	0	0.00104965	0	0	0	0	0.000313317	0	0.00036618
TFAP2C	0	0	0	0	0.000530675	0	0.00410155	0.000381231	0	0	0	9.05144e-05	0	0	0.000397541	0.000522986	0	0	0	0	0	0.000192974	0	0.000120369	0	0.00131866	0	0.00110523	0.000467155	0	0	0.000419023	0	0	0	0	0	0.000132018	0	0	0	0	0	0	0	8.19202e-05	0	0
BMP7	0.0113798	0.010291	0.011483	0.0269255	0.0114401	0.00631586	0.0246505	0.0125267	0.0251943	0.0109276	0.00967333	0.0165325	0.0134362	0.00816629	0.0332259	0.0324811	0.00567348	0.00397464	0.0123065	0.00518841	0.0168405	0.00895506	0.0216821	0.0134473	0.00287367	0.0188186	0.00094286	0.0122784	0.0466092	0.0132698	0.0110152	0.00986768	0.00652643	0.014996	0.0150291	0.027143	0.0162673	0.0151621	0.0103261	0.00914644	0.0341146	0.0216811	0.0405946	0.00571891	0.00918307	0.00365045	0.0311294	0.024721
RAE1	0.0388557	0.0376502	0.0210424	0.0208736	0.0482731	0.0355519	0.022047	0.0285224	0.0211002	0.0197601	0.0213008	0.0207829	0.0152878	0.0255572	0.0320753	0.0190489	0.0456324	0.0665901	0.0299469	0.038916	0.0363941	0.0172558	0.024141	0.0204824	0.014053	0.030739	0.0269418	0.0426175	0.0257261	0.027041	0.024874	0.0273336	0.0248819	0.0196138	0.0199956	0.0309453	0.0240046	0.0195714	0.00702902	0.0163418	0.0339508	0.0150242	0.0235097	0.0357027	0.0255774	0.0159822	0.0173872	0.0295971
MTRNR2L3	0	0.00147483	0.000258904	0	0	0	0	0	0	0.00156506	0.000147931	0	0	0	3.06003e-05	0	0	0	0	0	0	1.72689e-05	0	0	0.000401896	0.000136547	0.00106341	0	0	0.000343245	0	0	0	0	0	0	0	0	0	0	0	0	0	0	0	0	0	0
RBM38	0.00594025	0.0113664	0.0111435	0.00789883	0.0113456	0.00531518	0.0250303	0.00805985	0.00902935	0.00730833	0.0050745	0.00217533	0.00309394	0.0105606	0.0122718	0.00666953	0.00216886	0.00349894	0.0110432	0.00961308	0.0124383	0.0109163	0.00945707	0.00794718	0.00335824	0.00843129	0.0141033	0.00986752	0.00938736	0.0037667	0.0128587	0.00983113	0.00546094	0.00602063	0.0129477	0.00824732	0.0238913	0.00785552	0.0232232	0.0116159	0.00527861	0.00996603	0.0244072	0.00957536	0.0101348	0.00796538	0.00816597	0.011872
CTCFL	0	0.000695461	0.000737545	0	0.000630499	0	0	0.000258042	0.000370252	0.000766505	6.43469e-05	0.000140548	0.000867698	0	0	0	0	0	0.00032999	0.000939919	0.000106025	0.000103957	0.000198914	0.000184321	0	0.000165791	0	0	0.000425034	0.000889997	0	0.000411381	8.11828e-05	0	0	0.000169674	0	0.000171251	0	0	0	0	0	0	0	0.000338837	0.000483187	0.00053005
ZBP1	0	0.000416651	0.000292736	0.000765128	0.000240949	0	0	6.05011e-06	0	0	0	0	0	0	0	0	0	0	0	0.000776033	0	0.00044277	0	0.000155787	0.000259932	0	0	0.000628483	0.000761745	0.000343245	0.000491379	0.000282744	0.000256725	0	0	0	0	0.000313079	0	0.000406458	0	0	0	0	0	0.000109027	0	0.000183004
PMEPA1	0.0153778	0.0342055	0.022627	0.0234526	0.0263943	0.0173403	0.0128802	0.0354561	0.0252528	0.0162804	0.0156748	0.012675	0.00700824	0.0349931	0.0240587	0.0230788	0.0436127	0.0558052	0.0273749	0.0311181	0.0184147	0.0327084	0.0291348	0.0211075	0.0201899	0.0362491	0.014252	0.0140282	0.047586	0.0156303	0.0193836	0.0321752	0.0291906	0.0113293	0.0531878	0.0170417	0.0336748	0.024399	0.045523	0.0304437	0.0192253	0.0205397	0.0135764	0.0229077	0.0205676	0.0330343	0.0163336	0.0188808
C20orf85	0	0	0.000237019	0	0	0	0	4.78204e-05	0	0	0.000106824	0	0	0	0	0	0	0	0	0	0	8.4731e-05	0	0.000187994	0	0	0	0.000833007	0	0	0	0	0	0	0	0	0	0	0	0	0	0	0	0	0	6.58279e-05	0.00029604	0
RAB22A	0.0453779	0.0644475	0.0514965	0.0479831	0.071227	0.0672875	0.0598664	0.0516504	0.039492	0.0572325	0.048232	0.0640484	0.0620948	0.0785135	0.0624573	0.0599857	0.0709854	0.0678389	0.0554517	0.0609732	0.0567111	0.0477997	0.0600572	0.0397482	0.0492767	0.0506641	0.0630728	0.0667568	0.0509833	0.0558599	0.0549876	0.0475974	0.0471942	0.0446737	0.0520531	0.0653242	0.0811245	0.046943	0.0801001	0.0716765	0.0519177	0.063707	0.0683219	0.0649566	0.0489684	0.0406516	0.0437934	0.054556
VAPB	0.0752593	0.0781955	0.0624743	0.0849088	0.0872544	0.0760432	0.0299688	0.0723481	0.0692989	0.0671589	0.0572127	0.0724531	0.0603818	0.0611654	0.0755168	0.0820547	0.0820895	0.0800054	0.0685445	0.0915626	0.0715818	0.0503637	0.070953	0.0546267	0.0517874	0.0671073	0.0739366	0.0744493	0.0798596	0.0894481	0.0650248	0.0623186	0.0673159	0.0488037	0.0576138	0.0785672	0.0899435	0.0609257	0.0148279	0.0564932	0.0879953	0.0527737	0.0692389	0.0901475	0.0616146	0.0443373	0.0601138	0.0689362
APCDD1L	0	0.000747499	0.000585301	0.000765652	0.00233971	0.000699171	0.00175524	0.00109301	0.00237757	0.000160607	0.000466317	0.000445131	0	0.0016226	0.00111665	0.00642573	0.0018114	0	0.000372459	0.000883745	0.00119784	0.00119911	0.000649374	0.00211764	0	0	0	0.00373931	0.000923223	0.000808446	0.000601877	0.00103515	0.00035897	0.00226477	5.4515e-05	0.000428127	0.00150056	0.000359636	0	0	0	0	0.00127714	0.00324741	0.000280056	0.00163259	0.000910569	0
STX16	0	0.000481244	0.00073587	0.00197288	0.000528417	0	0	0.000178391	0	0	0.000805304	0	0	0.00203669	0.000256539	0.00172139	0	0	0.00115471	0.000813545	0.00103283	0.00020966	0.000425417	0.00112345	0.000388014	0	0	0	0.00105154	0.00119706	0.000179	0.000688999	0.000729695	0.000597327	0	0.00158509	0	0	0	0	0.000597583	0.000622152	0	0.00147873	0	0.000827121	0.000445698	0.000826212
STX16-NPEPL1	0.0120701	0.00821386	0.0087964	0.00575754	0.00664384	0.0136249	0.0058684	0.00692598	0.00583108	0.00356207	0.0092097	0.0076039	0	0.0187168	0.0133172	0.00462648	0.0172394	0.0117028	0.0114885	0.0046234	0.0135965	0.0073491	0.0121091	0.0078798	0.00407705	0.0142939	0.0285807	0.00583767	0.00429375	0.00675391	0.00570154	0.00923057	0.00789522	0.0078506	0.00381736	0.00980876	0.0117449	0.00870532	0.0247149	0.0204361	0.0114453	0.00690188	0.00107887	0.00584697	0.00811105	0.0111031	0.00839753	0.00580648
NPEPL1	0.040368	0.0251311	0.0146035	0.0110228	0.0266635	0.0174864	0.0226524	0.0180993	0.0172134	0.0136942	0.0117616	0.0126779	0.0060434	0.0250328	0.022341	0.0122041	0	0.0422956	0.0103536	0.0180102	0.0270631	0.00865152	0.0112491	0.0166143	0.0140027	0.0267523	0.036103	0.0196338	0.0133993	0.01653	0.0201557	0.0247683	0.0152471	0.00821377	0.0204915	0.0270482	0	0.00875355	0.0041421	0.0100006	0.0194815	0.012473	0.0126117	0.0133527	0.0118775	0.00562058	0.0149074	0.00860429
GNAS	0.422142	0.374349	0.200181	0.35579	0.408399	0.442741	0.317297	0.313772	0.260059	0.269181	0.196286	0.377864	0.288141	0.262592	0.381419	0.221229	0.411012	0.31162	0.236905	0.329698	0.260705	0.134791	0.379181	0.150411	0.194392	0.430749	0.236471	0.429152	0.42063	0.327416	0.319688	0.25297	0.273597	0.23559	0.514189	0.421017	0.264104	0.237519	0.426227	0.232128	0.213888	0.215475	0.32037	0.434969	0.363423	0.131766	0.175805	0.164835
NELFCD	0.0397147	0.053574	0.0402394	0.0339863	0.0617435	0.0440066	0.045301	0.0537413	0.0486953	0.0426171	0.0324724	0.0430312	0.06597	0.0641246	0.0634791	0.0509152	0.0530512	0.0582913	0.0481958	0.0475028	0.0520814	0.0348405	0.0464625	0.0417256	0.0286592	0.0583713	0.0431799	0.0518016	0.0537174	0.0538902	0.0571605	0.051803	0.0446363	0.0419345	0.0432097	0.0749244	0.0511704	0.0438624	0.0669093	0.0322315	0.0495989	0.0531207	0.0702889	0.042505	0.0484422	0.0384695	0.0384104	0.0334272
CTSZ	0.0031054	0.00854288	0.00455201	0.00939318	0.0077619	0.0081886	0.00507044	0.0088957	0.00893119	0.000889198	0.0011376	0.00380697	0.00897749	0.00354563	0.0124309	0.00783369	0.00590117	0.0175919	0.00426223	0.011556	0.006071	0.00518802	0.00748352	0.00460008	0.00316909	0.00676457	0.0019676	0.00475412	0.00883903	0.00711849	0.00649946	0.00978057	0.00919334	0.00411478	0.00779021	0.00922354	0.00297487	0.00550244	0	0.00879974	0.00672472	0.00331259	0.00773543	0.00857894	0.00821046	0.00371237	0.00244277	0.00306857
TUBB1	0	0.000495327	0.000369138	0	0.000207924	0	0	0.000767114	0	0	0.00015827	0	0	0	0.000392128	0.00095613	0	0	0.00115918	0	0.00100526	0.000425405	0	0.00085569	0	0	0.00236314	0.000450391	0.000815852	0.00139975	0.00026553	0	0.000204155	0.0017375	0	0	0	0.000224955	0	0	0	0.000411892	0.00188192	0	0	0.00065168	0.000144232	0.000284703
ATP5F1E	0.077423	0.061285	0.0492716	0.116544	0.12896	0.111318	0.0434132	0.0604313	0.0447974	0.0396739	0.0325945	0.0414316	0.0396424	0.0617807	0.0678473	0.0293747	0.0144643	0.0384366	0.0669778	0.0559561	0.0620514	0.0264708	0.0500349	0.0272536	0.038813	0.0580131	0.0393672	0.115841	0.148409	0.09707	0.0669228	0.0653352	0.0503288	0.0283604	0.0544357	0.0419436	0.0817357	0.0426774	0.0776078	0.0372278	0.019785	0.0251151	0.0670761	0.106073	0.0751871	0.0255273	0.0236621	0.0259824
PRELID3B	0.0117877	0.0104696	0.00836651	0.0080162	0.00890882	0.0077536	0.0200463	0.00964675	0.00365285	0.0105152	0.0063451	0.00693655	0.0101356	0.00820799	0.00561752	0.0041016	0.00323153	0	0.00935665	0.00589251	0.00689944	0.00513038	0.00748858	0.00327752	0.00690969	0.0118617	0.0080465	0.0136816	0.0123384	0.0126879	0.00698598	0.00382964	0.00685179	0.00351045	0.00886137	0.00417399	0.0156225	0.00755772	0	0.0114568	0.00441418	0.010781	0.00556148	0.0106936	0.00928233	0.00629185	0.0023072	0.0067222
ZNF831	0.0100807	0.0067144	0.00385568	0.0105936	0.00783596	0.00757943	0.00217424	0.00715431	0.0052985	0.00999854	0.00141579	0.0048599	0.00212255	0.00155692	0.00709072	0.00546343	0.0137074	0	0.0035332	0.00611293	0.00292404	0.00359374	0.00632949	0.00295489	0.00496486	0.00949614	0.0104614	0.00867575	0.0116781	0.00694104	0.00754893	0.00375513	0.00444911	0.00376562	0.00533401	0.00448763	0.00352412	0.00233037	0.00469148	0.0037687	0.00140543	0.00778517	0.00406892	0.0130641	0.00520932	0.00413793	0.00132442	0.00417868
EDN3	0	0.000823064	0.00063887	0.000374134	0	0.000497525	0	0.000606462	0.000728384	0.000189948	3.39322e-05	0	0	0	0.000521694	0	0	0	0.000925711	0	0	0.000697021	0.000482909	0.000733946	0	0.00104728	0	0	0.000354976	0	0	0.000281645	0.000337383	0	0.000792636	0	0	0.000170211	0	0	0	0.000304642	0	0	0	0.000174377	0.000424258	0.000223604
PHACTR3	0.343168	0.414967	0.284144	0.384244	0.451828	0.397201	0.247446	0.3406	0.27843	0.332014	0.252265	0.386359	0.324217	0.378713	0.408195	0.345513	0.455115	0.393206	0.312852	0.392043	0.342366	0.243862	0.40649	0.236152	0.281211	0.355043	0.301817	0.423673	0.4404	0.363631	0.319776	0.296008	0.308892	0.289827	0.515345	0.420661	0.267877	0.305059	0.41812	0.343707	0.356228	0.353651	0.389042	0.391558	0.503872	0.23122	0.255002	0.203402
SYCP2	0.0395276	0.020391	0.0172366	0.0432194	0.0373118	0.0383858	0.0122811	0.0203848	0.0157566	0.0200001	0.0137527	0.0209223	0	0.0278879	0.0148647	0.0181058	0.0417907	0.00906334	0.0298579	0.013668	0.0169389	0.0232385	0.0183043	0.0217644	0.0168598	0.0341977	0.0456849	0.0468088	0.0603515	0.0294778	0.0248957	0.0314161	0.0190703	0.020389	0.0174093	0.0183258	0.0123707	0.0159591	0.00814868	0.0162242	0.0241964	0.0162861	0.0462833	0.0288314	0.0198264	0.0232614	0.0198929	0.0146898
FAM217B	0.0747211	0.0919944	0.0631363	0.0714151	0.0784698	0.095642	0.0686775	0.0737468	0.0582886	0.0577117	0.0442371	0.0600703	0.0930023	0.0614516	0.0731967	0.0545883	0.062131	0.0498995	0.0703144	0.0619166	0.07337	0.0563648	0.0706385	0.0439991	0.0652681	0.0991472	0.104066	0.0739473	0.08588	0.0815079	0.0627633	0.066764	0.0639539	0.0656332	0.0630862	0.0589204	0.0544956	0.0493998	0.0412484	0.0773524	0.0501875	0.0475318	0.0950869	0.081446	0.0704135	0.0494103	0.0356756	0.050992
PPP1R3D	0	0.00440632	0.00147049	0.00376692	0.0048167	0.00784197	0	0.00276124	0.00241867	0.0040357	0.00312111	0.000619523	0.0126758	0.00764774	0.0038288	0.00492455	0.010426	0	0.0027766	0.00147225	0.00224374	0.00318515	0.00167279	0.00384075	0.000541177	0.00078817	0	0.00964829	0.00185288	0.00335161	0.00480677	0.004364	0.000437457	0.00140786	0.00258583	0.00210473	0.00308717	0.00259275	0.0225642	0.00430748	0	0.00183039	0	0.00568195	0.00126497	0.00265141	0.00424402	0.00859273
CDH26	0.0512839	0.030675	0.0290774	0.02734	0.0427794	0.0382015	0.0184782	0.0368171	0.0196938	0.0263235	0.0210692	0.0420688	0.0266266	0.0299356	0.03372	0.0167306	0.0253134	0.0360622	0.0289294	0.0273373	0.0293774	0.0442475	0.0228682	0.025059	0.0270566	0.0368823	0.0104589	0.0372976	0.044296	0.0220578	0.0298139	0.0416859	0.0222304	0.0292629	0.0467482	0.0423269	0.048768	0.0287018	0.0664205	0.0562866	0.0270731	0.0226875	0.0225254	0.0344239	0.0299591	0.0296383	0.0182811	0.0519018
CDH4	0.0494737	0.0578116	0.0578638	0.124126	0.0445558	0.0559063	0.0274577	0.0336113	0.0717932	0.0482594	0.0137981	0.0504246	0.0118566	0.00978115	0.0234469	0.0633026	0.0196901	0.029517	0.0309718	0.0128033	0.0367271	0.0640241	0.031908	0.0162909	0.0401373	0.0727332	0.0390936	0.0202506	0.0422863	0.0294884	0.0473752	0.146082	0.0568931	0.048226	0.0890343	0.0313187	0.127822	0.0912152	0.0974188	0.0204853	0.0331743	0.098936	0.0984775	0.0248577	0.0182171	0.0418436	0.155149	0.0319924
TAF4	0.0393956	0.0433746	0.0429001	0.0421371	0.0593701	0.0497297	0.0528607	0.0430486	0.04443	0.0465593	0.0393114	0.0408737	0.0466441	0.038205	0.0560888	0.0378318	0.0575675	0.0850384	0.0343855	0.0447387	0.0418389	0.0401018	0.0506747	0.039849	0.0314513	0.0289904	0.0755953	0.047238	0.0398948	0.0376295	0.0557506	0.0499954	0.0538186	0.044967	0.0401527	0.0758946	0.0503615	0.056684	0.0313874	0.0630003	0.0657555	0.0443671	0.0209884	0.0626036	0.053671	0.0469362	0.0530572	0.0614947
LSM14B	0.0134766	0.0281457	0.0139048	0.0218809	0.0170128	0.0210957	0.00949394	0.0241095	0.0194936	0.017149	0.0120465	0.00864167	0.0118469	0.0269265	0.0177009	0.0111907	0.0384633	0.0119704	0.0193825	0.0218089	0.0166271	0.0120987	0.0200952	0.0111319	0.0107499	0.0240338	0.0236224	0.019063	0.0247934	0.025577	0.0240999	0.0165592	0.0208448	0.0182282	0.0209072	0.0161236	0.0124832	0.0171974	0.0356008	0.0193755	0.0220419	0.020711	0.0283668	0.0212512	0.0184445	0.0140091	0.0162341	0.0263551
PSMA7	0.0586183	0.0500351	0.0452807	0.0653918	0.0848082	0.0948807	0.0531891	0.0669484	0.065433	0.0296913	0.0401094	0.0432147	0.0449745	0.0553527	0.0712288	0.056327	0.0515596	0.0673842	0.0554939	0.0613614	0.0473402	0.0436481	0.0636697	0.0377276	0.0383267	0.0550572	0.0299985	0.0739979	0.0982936	0.0582568	0.0546077	0.0656991	0.055053	0.0418003	0.0774962	0.0756164	0.0669551	0.0516796	0.0454947	0.0513259	0.0522207	0.0412806	0.0682668	0.0532563	0.0760582	0.0413497	0.03804	0.0430504
SS18L1	0.0642495	0.0548867	0.046884	0.042658	0.0603374	0.0481379	0.0220915	0.0537618	0.0467072	0.0372897	0.0413028	0.0486197	0.0269461	0.0551818	0.0609033	0.0561654	0.067624	0.08231	0.0422834	0.0424771	0.0503957	0.0497686	0.0582001	0.036084	0.0312883	0.0584255	0.0323597	0.0607849	0.074615	0.0459007	0.0397084	0.0562203	0.0498968	0.0375701	0.0795609	0.0385829	0.0713803	0.0515095	0.0696798	0.0583995	0.0546396	0.0471682	0.0405514	0.0585247	0.0460092	0.0367902	0.0499301	0.100339
MTG2	0.0420739	0.045904	0.0417772	0.048158	0.0372848	0.0313001	0.0247139	0.0478437	0.0536002	0.0361924	0.0386465	0.032648	0.0587255	0.0768914	0.0633349	0.0586939	0.0518805	0.0851222	0.0464192	0.040042	0.0533154	0.0323971	0.0484354	0.0452361	0.0316388	0.0353924	0.0421543	0.0402721	0.0338809	0.0440855	0.0585089	0.0457515	0.0419817	0.049615	0.0192793	0.0545729	0.0708096	0.0408265	0.0628941	0.0580985	0.0340106	0.0461846	0.0728041	0.0460184	0.0450898	0.0347711	0.0427614	0.0519
HRH3	0.00770997	0.0079539	0.00333424	0.00475689	0.00737594	0.0151411	0.00873695	0.00906688	0.00984304	0.000466632	0.00143499	0.00546304	0.00255203	0.00253048	0.00314532	0.00509615	0.00908353	0	0.0023476	0.00299071	0.00288232	0.000962327	0.00490556	0.000571044	0.00502501	0.0055913	0.010914	0.0113121	0.00835994	0.00564657	0.00707033	0.00836535	0.0119116	0.00250744	0.00676295	0.00634808	0.00150056	0.00323766	0.0084815	0.00506955	0	0	0.00871396	0.00905773	0.00186615	0.00101475	0.00207381	0.00151248
OSBPL2	0.0268051	0.0384233	0.0236943	0.0295999	0.0353894	0.0265652	0.0249135	0.035514	0.0313657	0.0238019	0.0252458	0.0238765	0.0518721	0.0407217	0.0507183	0.028289	0.0545873	0.0527231	0.0306962	0.0359065	0.0331561	0.0251335	0.0343336	0.027424	0.0254826	0.0528151	0.0189102	0.0304363	0.0311015	0.034002	0.0364933	0.039556	0.0357041	0.0238765	0.0367567	0.0430533	0.0362374	0.0293809	0.0169883	0.0344715	0.0357045	0.0331252	0.0199809	0.0208474	0.0325748	0.0237976	0.0284536	0.0305375
ADRM1	0.0136554	0.0314972	0.0175591	0.0280151	0.0241582	0.0256289	0.00647772	0.020668	0.0234536	0.0127243	0.0147106	0.00760356	0.00740808	0.0199959	0.0297793	0.0129495	0.0101613	0.00965545	0.0233685	0.0219036	0.0264361	0.0108863	0.0181613	0.0126143	0.0207503	0.0210372	0.0333228	0.0241535	0.0283177	0.0245113	0.024285	0.0131681	0.0197292	0.0164443	0.0179427	0.0264123	0.0184707	0.0149922	0.054336	0.0181788	0.0139071	0.0170475	0.0134766	0.0152449	0.0190798	0.00915921	0.00676208	0.0115966
LAMA5	0.00433725	0.00795344	0.00419342	0.00800798	0.00984045	0.00175795	0.00685688	0.00652746	0.00563602	0.00288479	0.00252974	0.00417963	0.00437803	0.00121871	0.00604842	0.00667327	0.00898471	0	0.00213023	0.00179755	0.00558956	0.00297454	0.00602515	0.00391687	0.00293628	0.00473115	0.0122025	0.00941842	0.00775485	0.00534856	0.00677248	0.0177023	0.0084025	0.0019379	0.00949585	0.00388635	0.0138249	0.00471144	0.0219549	0.0191201	0	0.00221995	0.0131812	0.00162442	0.0115313	0.00206536	0.00176666	0.00389705
RPS21	0.0259444	0.0266001	0.0201791	0.0635743	0.0474381	0.0360743	0.0187096	0.0143164	0.0163855	0.00448111	0.00548264	0.00573895	0.0209704	0.0106701	0.0164138	0.012746	0.0195565	0.0237824	0.012179	0.0130724	0.0155991	0.00789563	0.00532735	0.0120537	0.016363	0.0266183	0.0334517	0.0531569	0.0600471	0.0352392	0.0154403	0.0148562	0.0152014	0.00863166	0.0147296	0.00722664	0.0172376	0.01089	0.01667	0.0109469	0.0114541	0.0127111	0.0128751	0.00971157	0.0125048	0.0101664	0.00614262	0.00998868
CABLES2	0.0123153	0.0165202	0.00961604	0.00662055	0.0122054	0.00903997	0.00757513	0.00967011	0.00813067	0.00676043	0.00787037	0.00920915	0.00427213	0.00958069	0.0162738	0.00531061	0.00645183	0.00470607	0.00808088	0.00974368	0.0138305	0.006896	0.0102015	0.00595292	0.00502158	0.00647264	0.0133024	0.00816172	0.0102737	0.00988154	0.0107006	0.00502454	0.0128079	0.00962798	0.00412886	0.0227887	0.0052468	0.00568875	0.0355403	0.00693215	0.0113321	0.00408449	0.00466807	0.00616088	0.00958457	0.00363687	0.00730756	0.00996918
RBBP8NL	0	0.000307668	0	0	0	0	0	8.59606e-05	0	0	0	0	0	0	0	0	0	0	0	0.00130649	0	4.81463e-05	0	0	0	0	0	0	0	0.000414825	0	0	0.000156004	0	0.00074965	0	0	0	0	0	0	0	0	0	0	0	0	0
SLCO4A1	0.00151385	0.00362049	0.00117264	0.00563599	0.00333414	0.00441087	0.0087476	0.00245252	0.00208913	0.00274265	0.000559182	0.00139798	0	0.00324735	0.00279781	0.00188558	0.00755089	0.00306182	0.0031772	0.000441927	0.00324196	0.000723213	0.00429494	0.00012769	0.00100884	0.00475845	0.0018805	0.00499265	0.00312428	0.004822	0.00241324	0.00435316	0.00171204	0	0.00335421	0.00378876	0.000868468	0.00139168	0	0.00102904	0	0.00131413	0.00369154	0.00722247	0.00298179	0.000416725	0.000602055	0.0014555
NTSR1	0	0.00230595	0.00141796	0.000852324	0.00222713	0.000548962	0	0.00113135	0.000476393	0.000214549	0.000653325	0.000747058	0	0.00223612	0.000588426	0.00364279	0	0	0.000218159	0.000572466	0.00220718	0.000618495	0.00148989	0.000312118	0.00133302	0.000716298	0.0019676	0	0.00172691	0.000239836	0.00106551	0.000893677	0.00126298	0.00217147	0.000857828	0	0.00174078	0.000389438	0	0	0.00198488	0.000888737	0	0	0.00130603	0.00148703	0.000556341	0.000767793
MRGBP	0.00944041	0.0147561	0.00974897	0.00905507	0.00876426	0.0109679	0.00788837	0.0133449	0.00862333	0.0114742	0.00580278	0.0048071	0.0101437	0.0173238	0.0169513	0.0149066	0.0159515	0.0154733	0.0179942	0.0093979	0.0116372	0.00743515	0.00954528	0.00906107	0.00788986	0.0197742	0.00498978	0.00767057	0.0129218	0.00472474	0.0185326	0.0133605	0.00954591	0.00571049	0.0135243	0.0116929	0.0113617	0.0111851	0.00849597	0.0104165	0.0173405	0.00617336	0.0162927	0.018453	0.0178147	0.00752716	0.00771119	0.00503444
OGFR	0.0469501	0.0505596	0.0276295	0.0336223	0.0327508	0.0391327	0.0589807	0.0432145	0.0355033	0.0314776	0.0179817	0.0171902	0.0679383	0.0541529	0.065544	0.0237318	0.0565875	0.0208357	0.0351209	0.0304299	0.0311047	0.0393383	0.0369369	0.0351986	0.0244182	0.045462	0.0448719	0.034827	0.0515046	0.0289583	0.0426842	0.0629067	0.0403208	0.0338252	0.0593809	0.0659972	0.0789907	0.0455307	0.0161855	0.0626805	0.0301741	0.0448652	0.0443475	0.0356572	0.0462782	0.0242423	0.0259524	0.0389419
COL9A3	0.054588	0.0793358	0.0531741	0.105079	0.109051	0.0821868	0.0379418	0.0757867	0.100186	0.0341105	0.0567761	0.0552298	0.0793797	0.146707	0.130146	0.158422	0.035785	0.104198	0.0765913	0.102895	0.0958051	0.0583603	0.0459257	0.0751558	0.0483485	0.0643769	0.0676203	0.0832306	0.0943145	0.0939904	0.0489678	0.0596002	0.0527291	0.073012	0.0498477	0.0876743	0.0212064	0.0299085	0.0461674	0.0264677	0.115003	0.103693	0.135967	0.0548478	0.0347981	0.049466	0.0632618	0.0115199
TCFL5	0.049379	0.0741249	0.0596708	0.0559538	0.0705958	0.0481593	0.0360844	0.0667859	0.0537219	0.0438668	0.0429415	0.0460148	0.0504614	0.0742634	0.0656234	0.0656327	0.0537254	0.0766218	0.0638789	0.0586498	0.0619718	0.0644511	0.052839	0.0525131	0.0444385	0.0633899	0.0291221	0.060782	0.0672905	0.0539385	0.0522126	0.0942596	0.0543569	0.0488147	0.0892937	0.0598119	0.0436119	0.0466096	0.0683916	0.075678	0.0578165	0.091576	0.0844866	0.0418321	0.0849276	0.0637452	0.0560369	0.0777536
DIDO1	0.0980084	0.0854375	0.0770065	0.0860539	0.0993848	0.0670198	0.0942353	0.0834873	0.0781776	0.0770245	0.0675966	0.0894818	0.0715785	0.0832544	0.104543	0.0927382	0.0913984	0.0894498	0.0868703	0.0845405	0.08696	0.0684221	0.0932448	0.0664443	0.0545507	0.0933835	0.101174	0.0937617	0.0928314	0.0922517	0.0759365	0.0847021	0.0834973	0.0849862	0.0835659	0.107465	0.108497	0.0725425	0.065392	0.0966177	0.098498	0.0921124	0.0988667	0.0834693	0.0879135	0.062661	0.0751987	0.118798
GID8	0.0336383	0.0418499	0.0298032	0.0444636	0.0403333	0.0354332	0.0493035	0.0404258	0.0346667	0.026707	0.0253063	0.0268112	0.0560386	0.0538812	0.0400139	0.031407	0.0436536	0.0260448	0.0355932	0.0337756	0.0320181	0.0235464	0.0268692	0.0321185	0.0261503	0.0306241	0.0359483	0.0307404	0.041205	0.027851	0.0353955	0.0296803	0.0349859	0.0350649	0.0285773	0.0340147	0.0436847	0.0283301	0.0305906	0.0236526	0.02976	0.0264846	0.04161	0.0344454	0.0305622	0.0284033	0.0233861	0.050642
SLC17A9	0	0.000871538	0.000114902	0	0.000161394	0	0	0.00111527	0.000321924	0	0.000302305	0	0	0	0.0013483	0.000980908	0	0	0.000220053	0.00031147	0.00144948	0.000220238	0.00141679	0.0001645	0	0	0	0	0.000871746	0	0.000283014	0	0.000962731	0	0.00107654	0.000478337	0	0.00032337	0	0.00344298	0	0.00231824	0	0	0	0.000315846	0.000477822	0.000496594
YTHDF1	0.039722	0.0462082	0.0386227	0.0268901	0.0460706	0.0366829	0.0380566	0.0442941	0.0357343	0.0344148	0.0330313	0.0361641	0.0473815	0.0365553	0.0456541	0.0372615	0.0573068	0.0475441	0.0377328	0.0391444	0.0380512	0.038806	0.0407186	0.0331243	0.027464	0.0408701	0.0617689	0.0483987	0.0442465	0.0411229	0.0333459	0.0523261	0.0404591	0.0380997	0.0334731	0.0417309	0.049118	0.0377071	0.0415535	0.0510552	0.0412789	0.034613	0.0285202	0.0614248	0.0333744	0.0294198	0.033229	0.0589745
BIRC7	0	0	0	0	0	0	0	0	0.000492818	0	0	0	0	0	0	0	0	0	0	0	0	0	0	9.83277e-05	0	0	0	0	0	0	0	0	0	0	0	0	0	0	0	0	0	0	0	0	0	0	0	0
NKAIN4	0.00600055	0.00282296	0.00414132	0.00133281	0.00595943	0.00764121	0.0106221	0.00403021	0.00245963	0.00126407	0.00106104	0.00706212	0	0.00268196	0.00304556	0.00160805	0	0	0.00189079	0.00208549	0.00340638	0.00232783	0.00690229	0.00244833	0.00121902	0.00566868	0	0.00781267	0.00827503	0.00787534	0.00490441	0.00402996	0.00667957	0.00380194	0.00434826	0.0108591	0.0101532	0.0028911	0.0127544	0.00501067	0	0.0058033	0.00139751	0.00149051	0	0.00178941	0.00114529	0.00384984
ARFGAP1	0.0667821	0.14261	0.0454565	0.0693775	0.0828939	0.0815324	0.038393	0.0553117	0.0541374	0.0463408	0.0386246	0.0501454	0.0552249	0.062514	0.123088	0.0455321	0.0765547	0.067891	0.0421133	0.0832092	0.0739031	0.0325898	0.0521751	0.0342787	0.059403	0.113932	0.0442092	0.0906755	0.0546674	0.0599508	0.0535417	0.0768488	0.0607506	0.0448147	0.0549454	0.142834	0.0365712	0.0484673	0.0770629	0.0859546	0.0554761	0.0560911	0.0379579	0.0743982	0.0777253	0.0305579	0.0516323	0.0275058
COL20A1	0.00654988	0.00293564	0.0011694	0.00126859	0.00343423	0.00233465	0.00203796	0.00435246	0.00131982	0.000818495	0.00171567	0.000501954	0.00200561	0.00281407	0.00151085	0.00317862	0.00984899	0	0.000538472	0.00174018	0.000883566	0.000413359	0.00245938	0.00057595	0.000514918	0.0010791	0.0033042	0.00439921	0.00385079	0.0016135	0.00459892	0.00387459	0.0040639	0.000747917	0.00230982	0.0030016	0	0.00124505	0	0.00274157	0	0.00153826	0.00632569	0.00152264	0.00341957	0.00101687	0.000698938	0.0076074
CHRNA4	0.0075286	0.00570078	0.00274188	0.00241694	0.00569827	0.00425573	0.0164947	0.00519184	0.00398247	0.00298318	0.00359032	0.00279273	0.00282974	0.00366547	0.00556044	0.00315274	0	0.0102689	0.00461542	0.0048353	0.00567073	0.00141102	0.00343001	0.000952429	0.00476665	0.0048993	0	0.0073524	0.00441749	0.00341943	0.00669036	0.0151308	0.0062582	0.00115661	0.00538946	0.0063233	0.00742982	0.00520302	0.00601102	0.0072259	0.00130245	0	0	0.00873548	0.00643194	0.00202314	0.00208087	0.00094622
KCNQ2	0.0428354	0.0447786	0.0184089	0.0400859	0.0365923	0.0390832	0.0301304	0.0506594	0.0393583	0.0157118	0.0158398	0.0388206	0.0305607	0.025447	0.0340442	0.0134938	0.0335563	0.00311017	0.0174486	0.0260549	0.0223743	0.00818081	0.0433462	0.0113501	0.0217597	0.0493308	0.0251868	0.0307878	0.0406243	0.0219602	0.0527785	0.0340297	0.0396127	0.0276907	0.0477765	0.0251137	0.0296919	0.0155783	0.0326575	0.00849978	0.0253469	0.0121795	0.0170392	0.0309594	0.0392936	0.0128731	0.0150366	0.0128787
EEF1A2	0.124056	0.141594	0.0594219	0.118432	0.129161	0.144573	0.101038	0.123938	0.105809	0.0588537	0.0424344	0.0879466	0.112352	0.0696467	0.13662	0.0421834	0.155292	0.0491963	0.0699698	0.0940271	0.0867777	0.0273321	0.100779	0.0330135	0.0746123	0.153079	0.0869811	0.131996	0.132929	0.090566	0.127547	0.0997683	0.114652	0.0646924	0.144255	0.119891	0.0937714	0.0601381	0.0932662	0.0477019	0.0380484	0.0480662	0.110204	0.130284	0.134412	0.0231264	0.0323414	0.0348062
PPDPF	0.0390183	0.0633633	0.0505616	0.110267	0.0846453	0.0665013	0.0376076	0.0521996	0.0679214	0.0185845	0.0302432	0.0175104	0.0789892	0.0803866	0.0781121	0.083562	0.0446988	0.0883065	0.0544559	0.0663466	0.0476233	0.0307082	0.0394574	0.0514868	0.0319915	0.0557161	0.0424294	0.0709566	0.118021	0.062106	0.0490791	0.0434619	0.0481535	0.0440791	0.0362531	0.047688	0.0230417	0.037571	0.0567559	0.0458539	0.0602986	0.0707333	0.0708965	0.0724138	0.047549	0.033141	0.0215947	0.0436878
PTK6	0.0020907	0.00103137	0.00437866	0.00566175	0.00154379	0.000784156	0	0.00192169	0.00236763	0.00268466	0.00134664	0.000901498	0	0.00775406	0.00144586	0.00475359	0.00229939	0	0.0054903	0.000345974	0.00152785	0.00435978	0.000545531	0.00333718	0.000568756	0.000518474	0	0.00219087	0.00771539	0.0035604	0.0016936	0.00285146	0.00234355	0.00233851	0.00173578	0.00567708	0	0.000844398	0	0.0013868	0.000662299	0.00501764	0.000737493	0.0034627	0.0014606	0.00491446	0.00405669	0.0061534
FNDC11	0	0	0.00014249	0	0	0	0	4.17017e-05	0	0	0	0	0	0	9.89201e-05	0	0	0	0	0	0	0.000142702	0.000346193	0	0	0	0	0	0	0.000571772	0	0	0	0	0	0	0	0	0	0.000773645	0	0	0	0	0	0.000142972	0	0
HELZ2	0.00239437	0.000811686	0.00121649	0.000647999	0.00224266	0.000763145	0.00492644	0.001386	0.00166566	0.000697277	0.000840948	0.000122389	0	0	0.00245585	0.00284114	0	0.00575831	0.000885832	0.000630178	0.00125894	0.00227896	0.000537771	0.00130153	0.00140381	0.000514876	0	0.000768753	0.0017839	0	0.00124256	0.00221709	0.0015013	0.000293611	0.00229205	0.00185039	0.0107434	0.00137375	0	0.00448288	0.000786741	0.0022158	0	0	0	0.00077804	0.000298268	0.00633693
GMEB2	0.0172514	0.0180617	0.0102292	0.016283	0.0110021	0.0103818	0.0387967	0.0148193	0.0144008	0.00612096	0.00782209	0.011017	0.019883	0.0139102	0.0182053	0.0117459	0.0519755	0.0171295	0.0109314	0.0204965	0.0145729	0.0111267	0.0119576	0.0122863	0.00764442	0.0126345	0.00598678	0.0140009	0.0109165	0.00677564	0.0138518	0.00914805	0.0128656	0.00772466	0.00744392	0.0190084	0.0189616	0.0132936	0.0058905	0.0100241	0.0119771	0.0184265	0.00268977	0.0121792	0.0115856	0.00826402	0.0172555	0.0249034
STMN3	0.0433113	0.0551221	0.028836	0.0480047	0.0692079	0.0634903	0.0662928	0.0614209	0.0422212	0.0297381	0.0151305	0.0275917	0.0495189	0.0507123	0.0537261	0.0336797	0.0406429	0.0370249	0.0328189	0.0408299	0.0442764	0.0133425	0.0445744	0.0181238	0.0429502	0.0566174	0.0399537	0.0698147	0.075044	0.0519025	0.0555094	0.0442917	0.0507926	0.0214788	0.0370529	0.0395889	0.0167658	0.0410941	0.0640246	0.023149	0.0479978	0.0390153	0.0561355	0.0883822	0.0479832	0.0133584	0.0164337	0.0234493
RTEL1	0	0	0	0	0	0	0	0.000140371	0	0	0	0	0	0	0.000188329	0.000598221	0	0	0.000183236	0	0.000373828	0.000134127	0	0.000224558	0	0	0	0	0.000353339	0	0	0	0.000227232	0	0	0	0	0	0	0	0	0	0	0	0	7.57825e-05	0	8.82752e-05
ARFRP1	0.0346615	0.0494684	0.0262394	0.0449587	0.0371609	0.0327995	0.0278149	0.0312504	0.0258473	0.00978426	0.0149248	0.0191135	0.0139288	0.0302217	0.0353707	0.0156864	0.0310042	0.0531306	0.0265559	0.03296	0.0348483	0.0165272	0.0258313	0.0213749	0.0244883	0.0367099	0.0270582	0.0363173	0.0410287	0.0304199	0.0366589	0.0243078	0.0285253	0.0237999	0.0303135	0.0337899	0.0236919	0.0190712	0.0629818	0.0240529	0.02121	0.0356267	0.0373253	0.0370984	0.0213507	0.0179236	0.0208241	0.015923
ZGPAT	0	0.000484323	7.14904e-05	0	0	0	0	0.000142761	0.000327898	0.000524632	0.000348806	0	0	0	0.000178671	0	0	0	0	0	0	0.000376975	6.53762e-05	0.000247979	0	0	0	0	0.000131878	0.00044951	0.000273108	0	0.000328785	0.000862573	0	0	0.0015569	0	0	0.000147621	0	0	0	0.000111107	0	0.000541877	0.00010536	0.000254606
AL121845.3	0	0	0	0	0	0	0	0	0	0	0	0	0	0	0.000458151	0	0	0	0	0	0	0	0	0	0	0	0	0	0	0	0	0	0	0	0	0	0	0	0	0	0	0	0	0	0	0	0	0
AL121845.2	0	0.00101264	0.000402801	0.000677356	0.000142194	0	0	0.000593352	0.00112391	9.68886e-05	0	0	0	0.000270656	0.000326956	0.000632148	0	0	8.36686e-05	0	0	0.000287372	0.000806549	0.000138669	0.0003291	0.0012638	0	0.000908692	0.000278405	0	0.00076921	0	0.000712643	0.000402916	0	0	0	0.00161397	0	0.000427593	0	0.000658077	0	0	0.000481032	8.61774e-05	0.000127279	0.00116401
SLC2A4RG	0.014483	0.0175881	0.0129025	0.0145727	0.024473	0.013846	0.00536354	0.0157048	0.0137491	0.00854037	0.00587154	0.00985005	0.0161214	0.0191489	0.0182182	0.0189443	0.0206983	0.0248324	0.0112809	0.0106453	0.00982417	0.0108209	0.00658411	0.0102015	0.00732116	0.0229021	0.0258312	0.014736	0.0165496	0.0183807	0.0184077	0.0166673	0.0149741	0.00791715	0.0118067	0.0275227	0.0138601	0.0120632	0.0253622	0.0107126	0.0106904	0.0289836	0.00595444	0.0107838	0.0169123	0.00886516	0.0115174	0.0259406
ZBTB46	0.010322	0.011311	0.00716221	0.0130365	0.0126557	0.0111814	0.00914789	0.0118102	0.011234	0.00294517	0.00704861	0.011349	0.00511454	0.00887228	0.0126789	0.00759026	0.0223557	0.0245673	0.00756052	0.00817187	0.00970824	0.00525857	0.0194448	0.00780046	0.0051543	0.0129693	0.00797821	0.0152169	0.0139719	0.00902255	0.0196539	0.0128699	0.0124422	0.0143893	0.0116569	0.0091803	0.00985283	0.00634905	0.035099	0.00634007	0.00362348	0.0143478	0.0154591	0.0131623	0.0123941	0.00533093	0.00637017	0.00800737
TPD52L2	0.0418413	0.0639254	0.0512357	0.0610351	0.0756712	0.0722654	0.0341862	0.0760682	0.0852775	0.0384485	0.0352504	0.0613235	0.0688255	0.0584333	0.0850432	0.0551877	0.0627477	0.097117	0.061568	0.0854978	0.0736396	0.0411414	0.0589549	0.0491712	0.0491972	0.0644035	0.044433	0.0485206	0.0595809	0.0603926	0.0495966	0.0508663	0.0639553	0.0472439	0.0552143	0.0678537	0.036461	0.0424162	0.0868484	0.0508428	0.0748089	0.0424392	0.0872503	0.0431405	0.0659996	0.0420363	0.0572841	0.0703253
DNAJC5	0.100577	0.100186	0.0757384	0.0578483	0.0754328	0.0767194	0.0901536	0.0848898	0.0668819	0.0724842	0.0565826	0.0614905	0.0643562	0.0639878	0.105885	0.0668983	0.111391	0.049812	0.0694873	0.114289	0.0928999	0.0536714	0.138123	0.0509025	0.0523625	0.0892391	0.074698	0.0613318	0.0718085	0.0671699	0.0779434	0.0733455	0.0849803	0.0567509	0.0974705	0.0994403	0.0948243	0.0809265	0.0898776	0.087196	0.0704127	0.0896376	0.0722349	0.118382	0.0959774	0.057312	0.0768993	0.0700675
UCKL1	0.0231319	0.0244475	0.018916	0.0390525	0.0388588	0.0322598	0.033645	0.0325528	0.0248057	0.0194982	0.0167227	0.013834	0.0322229	0.0137742	0.0284617	0.0241185	0.028363	0.014175	0.028429	0.0373278	0.0342035	0.0143414	0.0134205	0.0212711	0.0153346	0.0197697	0.014268	0.0284857	0.0356425	0.0276061	0.0244061	0.0245623	0.0279946	0.023757	0.0118422	0.0338124	0.0316119	0.0222833	0.021126	0.0153349	0.017365	0.0192013	0.0341616	0.0266384	0.0271626	0.0165578	0.0171896	0.0168999
ZNF512B	0.0208776	0.0226139	0.0113516	0.020979	0.021339	0.0174402	0.0199836	0.0215277	0.0260058	0.0171812	0.00991177	0.016534	0.0207753	0.0340197	0.0434434	0.0109104	0.0093674	0.02329	0.00905582	0.031945	0.0241288	0.00760311	0.0158659	0.0122328	0.0111215	0.0125355	0.0136141	0.00955613	0.0193427	0.0120129	0.0179229	0.027045	0.0169369	0.0146529	0.01146	0.014728	0.0151971	0.0102788	0.00430869	0.0110848	0.026627	0.0194495	0.0193035	0.0155936	0.0128957	0.0154949	0.0156907	0.0119277
SAMD10	0.000627014	0.00148466	0.00187488	0.00376035	0.00302459	0.00365814	0.00659267	0.002269	0.00291382	0.00174594	0.000165695	0.0013015	0.00315046	0	0.00112973	0	0	0	0.000490154	0.000751124	0.000851856	0.000354111	0.00244218	0.000443759	1.57008e-06	0.00348396	0	0.00270259	0.00223038	0.000928312	0.00237044	0.00110954	0.00169561	0	0.00165869	0	0	0.00138737	0	0.00159056	0	0.00198657	0.00493719	0	0.00197063	0.000152567	0.0007442	0.000303106
PRPF6	0.0686213	0.0854752	0.0523899	0.0483744	0.0666998	0.0759582	0.0670894	0.0648699	0.0580429	0.0391197	0.0372342	0.0576612	0.0609067	0.0854874	0.0879835	0.0561343	0.0932363	0.0676079	0.0562399	0.0695694	0.0703868	0.0505643	0.0698429	0.0455643	0.0382791	0.0684188	0.11219	0.064559	0.0661906	0.0663419	0.0606649	0.0559146	0.0591241	0.0514203	0.0710782	0.0739545	0.0599913	0.0506678	0.0687025	0.071047	0.0553516	0.0605952	0.0871138	0.0880551	0.0656479	0.0421346	0.0517525	0.104362
C20orf204	0.0124162	0.00573142	0.00111685	0.00357097	0.00185278	0.00242244	0.00296183	0.00363792	0.00524813	0.00260232	0.000631848	0.00129076	0.00215368	0.00134332	0.00691144	0.00240179	0.0116793	0.00445056	0.00237191	0.00254817	0.00358605	0.0025243	0.00301547	0.00205602	0.000881079	0.0019552	0	0.00423062	0.00289344	0.00434248	0.00372315	0.00105546	0.00370454	0.00173834	0.00490875	0.00299613	0.00208737	0.00330651	0	0.00838985	0	0.00062668	0.00386527	0.00437295	0.00479121	0.00065163	0.000700815	0.0120463
SOX18	0	0	0	0	0	0	0	0	0	0	0.00013264	0	0	0	0.000385639	0	0	0	0	0	0.000446421	0	0	0	0	0	0	0	0	0	4.21635e-05	0	0.000307897	0	0	0	0	0	0	0	0	0	0	0	0.00250274	0.000155785	0	0.000270665
TCEA2	0.0514266	0.0516949	0.0308729	0.0554649	0.0553674	0.0604623	0.0410332	0.040181	0.0407505	0.0190518	0.0157974	0.0190537	0.0257432	0.0387681	0.0471622	0.0346569	0.0250083	0.0299841	0.0330299	0.0473371	0.0441114	0.0166117	0.030521	0.0239968	0.0354045	0.0352731	0.0359771	0.0440855	0.0660691	0.0399899	0.0475211	0.0435712	0.0389806	0.024909	0.0203106	0.0432048	0.0239124	0.0242513	0.0277151	0.0311192	0.0408523	0.0321211	0.0647585	0.0326513	0.0509723	0.0165601	0.0215725	0.0205065
RGS19	0	0.00109028	0.000464805	0.000939931	0.00157661	0	0	0.00124802	0.00072626	0	0.000227566	0	0	0.000749584	0.000814988	0	0	0.00174087	0.000568047	0.000515875	0.00129668	0.000192156	0.00277103	0.00093469	0.000652073	0.000247689	0	0	0.000461422	0.00118938	0.000250578	0.00167061	0.00125936	0.000410217	0.00085707	0.00175959	0.00156992	0.00120136	0	0	0	0.00137447	0	0	0.000619209	0.000320224	0.000565649	0.000804632
OPRL1	0.00118877	0.00209622	0.00110615	0.00456331	0.00717501	0.0052481	0	0.0045617	0.00435536	0.0011567	0.00247283	0.00384853	0	0.000554289	0.00235188	0.000389602	0.00458971	0.0044399	0.00202452	0.00353747	0.00256189	0.00109384	0.00301677	0.00124617	0.0037852	0.00558441	0.004089	0.00423881	0.00482796	0.00233779	0.00322419	0.00724677	0.0057165	0.00110084	0.00501623	0.00339334	0.00128394	0.00270924	0	0.00142477	0	0.00283582	0.00831089	0.00188224	0.00502018	0.00106607	0.000954956	0.00101637
LKAAEAR1	0	0.00260516	0.00160894	0.00405173	0.00334078	0.0030489	0.0103457	0.00246102	0.00113634	0.000432025	0.000379218	0.00211411	0	0	0.00209454	0	0.00927784	0	0.00185199	0.00145933	0.00253859	0.000378514	0.00279626	0.000469818	0.0034293	0.00289124	0	0.00145508	0.00245698	0.00185463	0.00141281	0.00391198	0.00218019	0.00164575	0.00219458	0.00113938	0.00183821	0.00101921	0	0.00273527	0.00388437	0	0	0.00390155	0.00582346	0.001171	0.000381766	0.000169155
MYT1	0.0035986	0.00382813	0.00195843	0.00483788	0.00656185	0.00271033	0	0.00408058	0.00285933	0.00231702	0.00151369	0.00493915	0	0.00229599	0.00225646	0.000986883	0.00805805	0	0.00115632	0.00466289	0.00276525	0.00127126	0.00319302	0.00062557	0.00160679	0.00429402	0	0.00907693	0.00598763	0.00238483	0.00211103	0.00389101	0.00189002	0	0.00422504	0.00316973	0	0.00189827	0.00764208	0.00158691	0.00157808	0	0.00354211	0	0.00524668	0.000647544	0.00219599	0.00135582
PCMTD2	0.0903581	0.0860375	0.0596326	0.109692	0.101602	0.154486	0.142221	0.0988448	0.0663207	0.100641	0.0681941	0.0761766	0.0431626	0.0547665	0.056219	0.0572113	0.14901	0.0553541	0.094953	0.0906839	0.0611257	0.0416049	0.0919254	0.0443917	0.0582432	0.085724	0.0878077	0.164032	0.112341	0.148383	0.112515	0.051246	0.0879216	0.103829	0.085918	0.0736868	0.0418201	0.0687479	0.198587	0.0503141	0.0801636	0.0974017	0.0583387	0.18379	0.130564	0.049784	0.0454333	0.0825372
PLPP2	0.0780004	0.0718586	0.08452	0.0768458	0.0874922	0.0733385	0.0825846	0.0885999	0.0811324	0.0483683	0.074791	0.0615302	0.10078	0.114079	0.115629	0.107326	0.0712117	0.142431	0.099211	0.0876095	0.107333	0.0582166	0.0482632	0.0827985	0.0716748	0.0839886	0.0709764	0.0663958	0.104997	0.084067	0.0626611	0.0655426	0.0829679	0.0650538	0.0506184	0.0636044	0.061002	0.0684866	0.0719776	0.0485259	0.105669	0.0735625	0.125151	0.0862736	0.073606	0.0729108	0.0692354	0.0349141
MIER2	0.0154026	0.025492	0.0191275	0.0224755	0.0269961	0.0109436	0.0202694	0.0165342	0.0137226	0.0155721	0.0146648	0.0214336	0.0228548	0.00989851	0.0284846	0.0231661	0.010191	0.0232078	0.0142796	0.0128402	0.0196551	0.0122434	0.0157227	0.0153824	0.0139899	0.0250425	0.024703	0.0202953	0.0177274	0.0173818	0.0173656	0.0219365	0.017952	0.0194536	0.0119413	0.0168201	0.0254825	0.0241325	0	0.0225505	0.020043	0.0160573	0.0231285	0.0229224	0.031409	0.0114045	0.0180291	0.0211378
THEG	0	0.00093098	0.000641495	0.00251105	0.000258535	0.00205164	0	0.000736435	0.00217654	0.000412618	0.00120507	0.000903801	0	0	8.54436e-05	0	0	0	0	0	0.000468007	0.000402574	0.000114568	0.000496814	0	0.000343752	0	0.000262117	0.000931884	0	0	0.000250545	0.000415427	0.000624852	0	0.000608433	0	0.000663795	0	0	0	0.00131873	0	0	0.000701622	0.000174358	0.000187036	9.56074e-05
C2CD4C	0.0100836	0.00447305	0.00275564	0.00377976	0.00630392	0.0100619	0.00895993	0.00555274	0.00437281	0.00443824	0.00264448	0.00332498	0.00170366	0.000276869	0.00700018	0.000880413	0	0	0.00186264	0.00167715	0.00195972	0.0020631	0.00557207	0.000593657	0.00478598	0.00365258	0.00199828	0.00596554	0.00345735	0.00457741	0.00482862	0.00818313	0.00530502	0.00179411	0.00565072	0.00416779	0	0.00228362	0	0.00274732	0.000968429	0.00285354	0	0.00725704	0.00645001	0.00215357	0.000991161	0.000386431
SHC2	0.093085	0.0309121	0.064553	0.0539796	0.0240681	0.0429919	0.0529265	0.0847474	0.0610043	0.0638115	0.0380564	0.0326245	0.0408146	0.0287326	0.0487468	0.0175223	0.0935054	0.0490036	0.0359031	0.0861237	0.100687	0.0649932	0.0260212	0.0104874	0.0428245	0.0609042	0.0592856	0.080359	0.0215178	0.0332274	0.0470933	0.112604	0.0980158	0.0260421	0.0968309	0.056385	0.0563229	0.0408957	0.0592421	0.0657823	0.045545	0.0129238	0.0735003	0.106212	0.106568	0.038351	0.00724892	0.0188315
ODF3L2	0.0026896	0.00137341	0.00274617	0.000510201	0.000639632	0.000453851	0	0.00282911	0.00299516	0.000290313	0.000518483	0.00323301	0	0.00250463	0.00562678	0	0	0	0.000850538	0.00128883	0.00277276	0.00257334	0.000983653	0.000586114	0.000283177	0.000543443	0	0.00170343	0.00120811	0.00119588	0.0023197	0.00232663	0.00219265	0.000577532	0.00148646	0.00113766	0	0.0019979	0	0.00141708	0.00312297	0.00124198	0	0.000318748	0	0.000991472	0	0.00190379
MADCAM1	0.0377644	0.0181662	0.0406319	0.0255451	0.023174	0.0280351	0.035821	0.0336704	0.0271443	0.0231985	0.013179	0.023218	0.0238795	0.0566629	0.0293183	0.0344005	0.0190406	0.0365152	0.0323559	0.0334519	0.0373373	0.0350953	0.0177215	0.0146075	0.0179565	0.0166884	0.0287015	0.0288655	0.047654	0.03042	0.0279972	0.0280209	0.0374119	0.0296076	0.0251648	0.0191074	0.0222922	0.0277636	0.0107935	0.0405585	0.0230656	0.0510797	0.0490611	0.0176617	0.0292695	0.0330261	0.0179196	0.0507725
TPGS1	0.0206888	0.0286548	0.0243081	0.0188369	0.0141786	0.0207434	0.0324073	0.0303825	0.024107	0.0272182	0.01908	0.0142807	0.0238049	0.0215909	0.031587	0.0224353	0.0354657	0.0175187	0.0245765	0.0254156	0.0388438	0.0193818	0.0241675	0.0183868	0.0156703	0.0214552	0.0262426	0.0202528	0.0237083	0.0174163	0.022894	0.0279551	0.0179777	0.0264334	0.0149943	0.036747	0.0161857	0.0233328	0.068231	0.0152419	0.0203682	0.00932802	0.0383391	0.0186211	0.0343409	0.0191783	0.0175841	0.0225167
CDC34	0.0308307	0.0279854	0.0246196	0.0284953	0.0324065	0.0217003	0.0189506	0.0318409	0.0218769	0.0227203	0.0177732	0.0143751	0.0155487	0.0188869	0.0421436	0.0191056	0.0154353	0.0219523	0.0259118	0.0293098	0.0241507	0.0107091	0.0164251	0.0182229	0.0229633	0.0352044	0.0092048	0.025202	0.0284671	0.0266007	0.0239816	0.0199373	0.0299288	0.0154824	0.0174535	0.0341734	0.00762384	0.0193172	0.0280917	0.0133935	0.022293	0.0197984	0.0400044	0.0366009	0.0237474	0.0141623	0.0176889	0.0293987
GZMM	0	0.00129175	0.00135063	0	0.000696245	0	0	0.000891802	0.000479714	0	0.000590697	0.00191282	0	0	0.00238271	0	0	0	0.000976066	0.00110579	0	0.00052726	0.000656667	0.00131763	2.55373e-05	0	0	0	0.000461446	0	0.000344073	0.000892673	0.000934777	0.00484256	0.000567701	0.00401061	0.002417	0.00111551	0	0.000504363	0	0.00027499	0	0.00559479	0.00283328	0.00031762	0.000468621	0.00163403
BSG	0.0789561	0.107265	0.0648663	0.0758954	0.0960485	0.0919103	0.0883583	0.105915	0.0876184	0.0511377	0.0411807	0.0607117	0.0843242	0.0854906	0.0981766	0.0559952	0.132395	0.0741035	0.0984491	0.102045	0.0773845	0.0403572	0.0792066	0.0406994	0.0581421	0.0995996	0.0831435	0.0974801	0.0920267	0.0769158	0.100918	0.0951455	0.0872034	0.0506226	0.0961987	0.0818104	0.0530975	0.0668501	0.196291	0.0779095	0.0681301	0.0552662	0.0880562	0.130359	0.100695	0.0385995	0.0391156	0.0637242
HCN2	0.0443039	0.0610523	0.0665234	0.0865694	0.0740045	0.0519765	0.0841013	0.0740359	0.0889306	0.0517518	0.072634	0.0587625	0.118648	0.111618	0.0860879	0.116944	0.0480851	0.140873	0.0823415	0.152313	0.109748	0.0823387	0.0604238	0.0519197	0.0533108	0.0727577	0.0189611	0.0442581	0.0673022	0.05584	0.0264972	0.0808128	0.0686504	0.0541709	0.0762354	0.0754165	0.0610206	0.0525415	0.169064	0.0497555	0.0738794	0.0197619	0.0820403	0.0854334	0.0602345	0.0558729	0.0553708	0.0239566
POLRMT	0.0104489	0.0128104	0.00682604	0.0110938	0.00973927	0.00934223	0.0131689	0.0119694	0.0068141	0.00832137	0.00443414	0.00931672	0.0100094	0.0148505	0.00920305	0.0122103	0.0141865	0.0207874	0.00810836	0.0164349	0.00940678	0.0055845	0.00781493	0.00632447	0.0105885	0.0227472	0.0207579	0.00535675	0.0142604	0.00562713	0.00854964	0.0152018	0.00857245	0.00562345	0.0101218	0.0144389	0.00965059	0.00617416	0.0110744	0.0102655	0.00595996	0.00796836	0.0190227	0.00985381	0.0128687	0.00524228	0.00741095	0.00625638
FGF22	0.00732583	0.00949995	0.0126983	0.00821703	0.00837421	0.00952578	0.00150469	0.0141283	0.00794205	0.00728857	0.00563852	0.00490713	0.00241153	0.02344	0.011086	0.0118486	0.0018114	0.0340702	0.0121132	0.0217068	0.00709453	0.0212841	0.00904338	0.00595154	0.00421512	0.00875429	0.0083333	0.0116866	0.0141419	0.0151292	0.00873003	0.0184154	0.00993121	0.014642	0.0116238	0.0140517	0.00183979	0.00449867	0.0150294	0.0129309	0.0072789	0.0143217	0.014001	0.00710729	0.0104826	0.011144	0.0058159	0.0250343
RNF126	0.0188587	0.0373977	0.0365993	0.0235298	0.0379601	0.0284994	0.0466453	0.0321548	0.0370908	0.0256752	0.018275	0.0187911	0.0367789	0.038589	0.0409597	0.0334211	0.020529	0.0524704	0.0339818	0.0337135	0.0397051	0.0271558	0.0263145	0.0356955	0.0162557	0.0232857	0.0350352	0.0479329	0.046222	0.0375658	0.0262966	0.0522369	0.0288171	0.030519	0.0239824	0.0256	0.0319884	0.0286077	0.0988169	0.0383148	0.0483017	0.0346065	0.0543226	0.0238513	0.0298186	0.0280795	0.0239887	0.0492242
FSTL3	0.00480865	0.0177098	0.00812427	0.00683007	0.0127374	0.0142202	0.0232724	0.0117845	0.0122003	0.00512608	0.00529616	0.0104126	0.00168626	0.00761563	0.0122451	0.015371	0.00257254	0.0268596	0.00688156	0.0142831	0.0107003	0.0134053	0.00930411	0.0104971	0.00662999	0.00818456	0.0187154	0.0140318	0.0130611	0.00945167	0.010312	0.0264639	0.0116401	0.00338357	0.010385	0.0142695	0	0.00651208	0.0188588	0.0218673	0.0135055	0.0066592	0.0101217	0.0138828	0.00734601	0.0105413	0.00800761	0.00883531
PRSS57	0	0.000367695	0.000512257	0.000932759	0.000342155	0	0	0.000205664	0.000200632	0	8.9282e-05	0.000239047	0	0	0	0	0.00281457	0.00979645	0	0	0	9.19738e-05	0.000104383	0.000248662	0	0.000737727	0.00336071	0	0.000740323	0.00124082	0.000263985	0	0.000418497	0.000440525	0	0	0	0.000235707	0	0	0	0	0	0	0.0001443	0	0.00171729	0.000226554
PALM	0.0214969	0.0276304	0.0288138	0.0202668	0.0282749	0.017603	0.034979	0.0294865	0.0280068	0.0226428	0.00610866	0.0300034	0.0520534	0.0127662	0.0306646	0.0135914	0.0201089	0.00143757	0.0132446	0.0146636	0.0143797	0.0247688	0.0336762	0.0229772	0.0115423	0.0437795	0.00519219	0.0331565	0.0228669	0.0131015	0.0156145	0.0284603	0.0278075	0.00967007	0.0205118	0.0258301	0.0150165	0.020938	0.031621	0.0374612	0.00892411	0.00864319	0.0312024	0.0379342	0.0446627	0.0327257	0.0222777	0.00932521
MISP	0.00225111	0.000606002	0.000654054	0	0.000253092	0	0	0.000209973	0	0	0	0.000177386	0	0.000841582	0.0001309	0	0	0	0.000871196	0	0.000818835	0.000322355	0.00110287	0.000247339	0	0	0	0	0.000246838	0.0011801	0	0.000279327	0.000482247	0	0	0	0	0.000156322	0	0.000420435	0	0.000535489	0	0	0	0.000301626	0	0.000247286
PTBP1	0.0296375	0.0472956	0.0261712	0.0230079	0.0230143	0.0300646	0.0339274	0.0342332	0.0359248	0.0250643	0.0162891	0.0220118	0.0147555	0.0320113	0.0358573	0.0343093	0.042536	0.028892	0.0312451	0.0302737	0.0295353	0.0184294	0.0221363	0.0182001	0.0177777	0.0318705	0.0125616	0.0448275	0.0280387	0.0296589	0.0365672	0.034585	0.0295846	0.0295742	0.0295366	0.0308244	0.0421165	0.0400006	0.0374571	0.0462052	0.0266433	0.0283641	0.0342776	0.0363123	0.0368303	0.0199476	0.0220145	0.03625
PLPPR3	0.00784659	0.0100955	0.00392175	0.0111627	0.0105749	0.0114531	0.00174329	0.0130418	0.00587371	0.00360017	0.00306669	0.00602538	0.0306817	0.00398541	0.00935361	0.0116519	0.0197218	0.01659	0.00530598	0.0142997	0.00862301	0.00211148	0.00707904	0.00322478	0.00385925	0.0181546	0.00376961	0.0156639	0.00921534	0.0112655	0.0124362	0.0116768	0.0103524	0.00551761	0.010511	0.00975394	0	0.00963461	0.0589475	0.00746602	0.00563553	0.00993278	0.00680972	0.0168508	0.00399636	0.00225721	0.00216641	0.00249641
AZU1	0.00317432	0.00116823	0.000848132	0.000576489	0.00076174	0.00247318	0	0.00170435	0.000471517	0.000576194	0.000352381	0.00498346	0.00126448	0.00241765	0.00147605	0	0	0	0.001086	0.00287653	0.00091515	0.000317252	0.00209404	0.000749199	0.000351169	0.00201636	0.00186876	0.00384969	0.00181619	0.000634096	0.00100655	0.0043702	0.00173133	0.000390063	0.00317833	0.00363867	0	0.000311668	0	0.0015244	0	0	0	0	0.000439192	0.000544557	0.000499186	0.000651134
PRTN3	0	0.000772066	0	0	0.00219774	0.00101931	0	0.000394508	0	0.000398715	8.39744e-05	0	0	0.00035859	0.000283754	0	0	0.00582568	0.000877109	0	0.000698743	0.000299036	0.00156166	0.000459357	0.00015362	0.00223053	0	0.00276326	0.00158015	0.00147687	0.00300918	0.00200624	0.000671806	0.000658072	0.0013819	0	0	0.000265992	0	0	0	0	0	0	0	0.000210704	0	0.000449153
ELANE	0.000397716	0.00063159	0.00070923	0	0	0.000943197	0	0.000374722	0	0	0	0.000426254	0	0	0.000645229	0	0	0	0.000280608	0	0	0.000320202	0.000107912	0.000166374	0.00140207	0	0	0	0.00225431	0	0	0.000960083	0.000107386	0	0	0.000222466	0	0.000131835	0	0	0	0	0.0123549	0	0	0	0.000406775	0.000136458
CFD	0.000518748	0.000210505	0.000790725	0.000955277	0.000390061	0	0	0.000949725	0.00070272	0.000400626	0.000174524	0	0.00255203	0	0.000558861	0	0	0	7.89816e-05	0	0.000122314	0.000234924	0.00135654	0.000202719	0.000199197	0	0	0.00161661	0.000888915	0.00124287	4.21635e-05	0.000722845	0.000375637	0	0	0	0	0.00129288	0	0.000472991	0	0.00106897	0	0	0.00228139	0.000446622	0.000484196	0.000431681
MED16	0.014607	0.0264491	0.0123514	0.0169408	0.0199807	0.019891	0.0208778	0.0231295	0.0144298	0.00934124	0.0107813	0.0109391	0.0324878	0.0095166	0.0191965	0.0100357	0.0254549	0.00711094	0.0168409	0.0284068	0.0185128	0.0106661	0.0129362	0.0112719	0.017655	0.0264155	0.00498171	0.0287587	0.0186336	0.0173193	0.0250382	0.0218701	0.0247582	0.016782	0.0175069	0.0199354	0.00961616	0.0196924	0.0252992	0.0183668	0.0164397	0.00856406	0.0287039	0.037841	0.0212954	0.00788765	0.00891598	0.0110374
R3HDM4	0.0195576	0.0199314	0.0108299	0.0146349	0.0152101	0.00382425	0.0143705	0.0125823	0.0110701	0.00697075	0.00603131	0.00582508	0.00789906	0.0133548	0.00964073	0.00492545	0.0267921	0	0.0109429	0.0174401	0.0134782	0.00639854	0.0150879	0.00465854	0.0100381	0.0184049	0.0341301	0.0144307	0.00677353	0.00945918	0.0207559	0.0170863	0.0136351	0.00829666	0.0141378	0.0118515	0.0378336	0.00965896	0.0368427	0.0138186	0.0108627	0.00360626	0.0161389	0.0166314	0.00927979	0.00688662	0.00695866	0.00754304
KISS1R	0	0.000507333	7.64029e-05	0	0.00164808	0	0.00541596	0.00116476	0.00103677	0	0.000131844	0.00113617	0	0.00141269	0.000632662	0	0	0	0.000540391	0.00170684	0.00106602	0.000184554	0.00247101	0.000305715	0.000745627	0	0	0.000578361	0.000613586	0.00167602	0.0014624	0.000299665	0.00112454	0	0.00100574	0.000782638	0.00127479	0.000306223	0	0	0	0	0	0	0	0.00084445	0.000164522	0.000152148
ARID3A	0.019433	0.010153	0.0109245	0.0117927	0.0142915	0.00890163	0.00515908	0.0103022	0.00682159	0.00789581	0.007142	0.00428696	0.0094646	0.0139561	0.0131546	0.0127212	0.00669647	0.029755	0.0103235	0.00458238	0.00966948	0.0186693	0.0149285	0.0105518	0.00396234	0.00507435	0.00884817	0.00869924	0.0159982	0.0116713	0.01404	0.0323145	0.0110461	0.00330393	0.0217027	0.0141079	0.0324435	0.0149186	0	0.0396442	0.0178933	0.0107089	0.0273071	0.00196236	0.00844854	0.00934069	0.013996	0.0123775
WDR18	0.0218395	0.0187007	0.0116312	0.0102867	0.0126278	0.0206276	0.00580392	0.0210115	0.0216193	0.0156578	0.00885869	0.0154307	0.0161641	0.0232757	0.0239794	0.0127826	0.00788927	0.00955197	0.0238444	0.0167199	0.0151993	0.00652203	0.013996	0.00841739	0.0123228	0.0207255	0.00198883	0.0202874	0.0159662	0.0150062	0.0298865	0.0206388	0.014219	0.0120943	0.0126989	0.0201932	0.0136076	0.0166723	0.0310691	0.0187267	0.0233646	0.0162685	0.0257875	0.0303075	0.0185535	0.00753426	0.00398748	0.0147588
GRIN3B	0	0.000181266	0.000575815	0.00148771	0.00124111	0	0	0.000456173	0.000716116	0.00028502	0.000401818	0.00174499	0.00126448	0	0.000747797	0.000436396	0	0	0.000736028	0.000729135	0.00050883	0.000946853	0.000537724	0.000671399	0.000533017	0	0.00231707	0.000380001	0.000710436	0.00136976	0.000115126	0.000340612	0.000569917	0.000901489	0.000180348	0	0	0.000572907	0	0.000776785	0	0.00298279	0.00102734	0	0	0.00116647	0.00125811	0.0023641
TMEM259	0.137076	0.162381	0.117439	0.123935	0.154622	0.125691	0.0826008	0.104768	0.121785	0.0677311	0.0670515	0.102296	0.0868564	0.170276	0.218908	0.119355	0.086604	0.219442	0.10675	0.167301	0.153806	0.0720368	0.0667482	0.10027	0.0750538	0.145281	0.107659	0.115574	0.147589	0.0951934	0.106881	0.144239	0.107644	0.0705832	0.0754026	0.184248	0.0818432	0.100692	0.17771	0.105872	0.151577	0.11164	0.17951	0.121872	0.121373	0.0745259	0.0800983	0.0443524
CNN2	0.000121791	0.00220259	0.00250506	0	0.000658443	0.00167513	0	0.00265962	0.000850862	0.00189384	0.00223754	0.000543648	0.00425815	0.000870923	0.00425499	0.00104069	0.00149083	0	0.00201365	0.00294152	0.00162809	0.00168972	0.000307315	0.00132604	0.0012343	0.00283752	0	0.00524417	0.00351346	0.00189936	0.00415649	0.00200672	0.00208049	0	0.00395344	0.00161785	0	0.00195236	0	0.00462903	0.000511872	0.00999266	0.00551276	0.00431357	0.00335446	0.00453505	0.00407984	0.00582338
ABCA7	0.00415889	0.0264747	0.0141865	0.0133497	0.0122133	0.0173546	0.0201564	0.0148417	0.00785451	0.00837747	0.0052298	0.00872653	0.00106005	0.0170069	0.0151682	0.00942718	0.0123288	0.00340315	0.00796259	0.0108068	0.00528538	0.00320471	0.0135855	0.00627481	0.00832594	0.0184939	0.0202106	0.0195683	0.0109425	0.00814214	0.0194563	0.0154604	0.00970144	0.00585983	0.012808	0.0142716	0.0331015	0.0152578	0.0289699	0.0115032	0.00899183	0.00943449	0.00472845	0.0120248	0.0208269	0.00821072	0.013227	0.011091
ARHGAP45	0	0.00136943	0.00101676	0.000505741	0.0016572	0	0.00371589	0.00116604	0.00187939	0.00188722	0.000699009	0	0.00497094	0.000546327	0.00081649	0.00269216	0	0	0.00261765	0.000416791	0.000776326	0.000320373	0.000359731	0.000682993	0.000541228	0	0.00407628	0.001399	0.00149703	0.000207579	0	0.00276969	0.0020952	0.00104352	0	0	0	0.00130008	0	0.000261948	0	0.00178428	0	0	0.000966222	0.00065169	0.000148533	0.000849558
POLR2E	0.0207476	0.0244046	0.023802	0.0151816	0.0299136	0.0235714	0.0472775	0.0316321	0.024293	0.0154641	0.0206043	0.0139798	0.019362	0.0345366	0.030766	0.0238747	0.0210969	0.02092	0.0243884	0.0195466	0.0252589	0.0184206	0.0153295	0.0177533	0.0203713	0.0187015	0.0357435	0.0211101	0.0267387	0.0241653	0.0294971	0.0247346	0.0296221	0.01165	0.0147265	0.0189061	0.0222237	0.0202895	0.0380709	0.0218058	0.0199141	0.0276345	0.0394103	0.0244506	0.0203188	0.0170477	0.0165467	0.0265124
GPX4	0.066156	0.0614366	0.0586365	0.100769	0.109728	0.0859573	0.0602359	0.0756311	0.0577769	0.022026	0.033781	0.0265643	0.0585394	0.0675827	0.0690954	0.0799023	0.0816367	0.0413601	0.0625135	0.063665	0.0751947	0.037564	0.0409101	0.0415563	0.0402571	0.0795094	0.0364658	0.0807768	0.122937	0.0702907	0.0688155	0.0697996	0.0671507	0.0345462	0.0429768	0.0388312	0.105219	0.0647515	0.0895033	0.0520208	0.0438491	0.0534707	0.10047	0.0718089	0.0569761	0.0523758	0.0342403	0.0320952
SBNO2	0.0169647	0.0207353	0.0149421	0.0127757	0.0166796	0.0177027	0.0316365	0.0161938	0.0144111	0.0186023	0.0109044	0.0128848	0.0178449	0.0228627	0.0262438	0.021389	0.0224557	0.0147446	0.0159761	0.013712	0.0231003	0.0153161	0.0219291	0.0204204	0.0086288	0.0162929	0.0108935	0.0232094	0.0172414	0.0126979	0.0158544	0.0183143	0.0170848	0.0183448	0.00899172	0.00979498	0.0344751	0.0205441	0.0137473	0.0189075	0.0171631	0.0182099	0.0289439	0.0146596	0.0191603	0.0125163	0.0193233	0.0310648
STK11	0.0176965	0.0379339	0.0160747	0.0176613	0.0229453	0.0262244	0.0409026	0.0251147	0.0152684	0.0110558	0.0125974	0.0242543	0.0156363	0.0218713	0.0253107	0.020625	0.0209551	0.0313508	0.0210501	0.0214524	0.0230017	0.0122187	0.0213687	0.0144293	0.0199961	0.0370173	0.0167877	0.0214017	0.0200018	0.0155437	0.0317804	0.0271007	0.029627	0.0171583	0.0186801	0.0336373	0.0214314	0.0278806	0.072585	0.0187717	0.0150943	0.0376225	0.0139603	0.0425554	0.0311682	0.012783	0.0200527	0.0215573
CBARP	0.0124968	0.0101756	0.00336493	0.00225413	0.00742398	0.0063971	0.00827967	0.0136432	0.0118434	0.00471527	0.002345	0.011551	0.0199095	0.00504713	0.0110134	0.00164983	0.00800341	0	0.00415831	0.00282718	0.00461133	0.00278986	0.00667068	0.00201859	0.00556047	0.00492385	0.00547752	0.00413072	0.00679965	0.00367535	0.00836483	0.00736713	0.00918959	0.00396565	0.00546979	0.0108434	0.0109776	0.00313853	0.00441413	0.00306571	0.00323711	0.00241407	0	0.00435331	0.00572876	0.00249373	0.00257207	0.00351423
ATP5F1D	0.0806313	0.0670901	0.0450881	0.0600256	0.0763338	0.0558912	0.0707487	0.0658075	0.0465252	0.0304561	0.035845	0.0423778	0.0456793	0.0649589	0.0559058	0.0268175	0.0923949	0.0388718	0.0622653	0.0536851	0.0436557	0.0265233	0.0490536	0.0336325	0.037162	0.06034	0.0669602	0.0807766	0.0797505	0.0497243	0.0622189	0.0564821	0.0491643	0.035481	0.0522795	0.0522964	0.0544268	0.0456631	0.0334124	0.0478148	0.0331449	0.0432214	0.0560274	0.0566318	0.0759248	0.0368497	0.0203403	0.0321156
MIDN	0.0792986	0.0608708	0.0269836	0.0419125	0.0368419	0.0591143	0.0286945	0.0382786	0.0364057	0.028699	0.0267935	0.0395238	0.0384309	0.0419601	0.0356783	0.0332438	0.0527884	0.0469716	0.0373069	0.0748518	0.0350749	0.0589609	0.037276	0.0149266	0.0292603	0.0528097	0.0509682	0.0358839	0.0592559	0.0485975	0.0164061	0.0601369	0.0517447	0.0179885	0.0722214	0.0210255	0.049964	0.0172627	0.0323716	0.0660202	0.0323891	0.0234051	0.0544797	0.0313091	0.0306007	0.0325947	0.0235234	0.0441972
CIRBP	0.33463	0.354788	0.183029	0.293457	0.332595	0.335658	0.0934524	0.225275	0.229201	0.166202	0.155101	0.236891	0.208972	0.247811	0.323066	0.215541	0.20389	0.249805	0.21884	0.35143	0.268635	0.136209	0.237041	0.159602	0.174022	0.356938	0.211714	0.228168	0.265894	0.270262	0.183213	0.196734	0.197551	0.138942	0.229645	0.346228	0.0782242	0.118063	0.310633	0.195856	0.223769	0.17252	0.30757	0.173058	0.174147	0.138542	0.150307	0.100875
EFNA2	0.00038768	0.000545169	0.00106805	0	0.000683778	0	0	0.000865832	0.000811267	0.00102805	0.000736957	0.00218675	0	0	0.00303663	0.00156268	0	0	0.000489883	0	0	0.000326139	0.00248027	0.00165368	0	0.000287234	0	0	0.00134575	0.00142773	0.00279409	0	0.00161326	0.00126488	0.00114377	0.00266779	0	0.00136767	0	0.000434939	0.00251101	7.34029e-05	0	0.000631441	0.00155869	0.00125133	0.00268645	0.00108313
NDUFS7	0.0836563	0.11076	0.0863443	0.102535	0.113078	0.0744958	0.0929101	0.0886073	0.0711236	0.0453291	0.0478561	0.060514	0.0676716	0.120738	0.0947254	0.0858891	0.0763504	0.0721777	0.0943725	0.096949	0.101728	0.0495215	0.0731926	0.0650409	0.0740048	0.112393	0.0936489	0.0993385	0.132804	0.0659137	0.0772459	0.0929181	0.0751504	0.0633255	0.0668204	0.0786545	0.0743858	0.0738455	0.116167	0.063639	0.0629227	0.0705405	0.114479	0.133772	0.0925161	0.0575488	0.0543932	0.0404722
GAMT	0.0478706	0.0625448	0.0537919	0.0610824	0.0715422	0.0379261	0.0190245	0.0531533	0.0533267	0.0287397	0.0446289	0.0313107	0.0504086	0.0807063	0.0812146	0.0700457	0.0303652	0.103241	0.0561684	0.0711839	0.0583125	0.0292957	0.0563497	0.0663511	0.0456164	0.0583877	0.0854582	0.0341602	0.0749046	0.0342974	0.0452832	0.0503833	0.0431656	0.033178	0.0528573	0.0485729	0.00693859	0.0418414	0.0473439	0.0369498	0.075019	0.0432586	0.0931152	0.0732321	0.0400292	0.0396056	0.0466526	0.0150993
DAZAP1	0.121539	0.11403	0.0690367	0.0922693	0.116409	0.0985452	0.0644322	0.0935456	0.0786784	0.0708252	0.0613989	0.0839359	0.0932745	0.0946385	0.144076	0.0834461	0.112392	0.131558	0.086282	0.133966	0.0995036	0.0706785	0.100395	0.0725136	0.0772236	0.109539	0.0812455	0.104855	0.119857	0.0876057	0.0784084	0.0931289	0.0848088	0.0666253	0.137773	0.114824	0.0611069	0.0674569	0.0185539	0.0967916	0.0925819	0.091239	0.144717	0.118781	0.133869	0.059522	0.07727	0.0959056
RPS15	0.0973786	0.119482	0.0888439	0.165968	0.153277	0.147615	0.174784	0.134293	0.107579	0.0618253	0.0518332	0.0514042	0.131909	0.136056	0.143374	0.0763636	0.098715	0.113351	0.150847	0.129556	0.124471	0.0575273	0.0896077	0.0566259	0.0781636	0.10191	0.0991815	0.137081	0.202188	0.120159	0.145927	0.122107	0.115411	0.0873444	0.0890111	0.0868185	0.0893912	0.103461	0.158786	0.0891716	0.0582372	0.0866182	0.192031	0.154436	0.117074	0.0722136	0.051821	0.0663704
APC2	0.0280131	0.0814127	0.0447883	0.0432186	0.061637	0.0646762	0.0355343	0.0618742	0.0472957	0.0379351	0.0269622	0.0333654	0.107823	0.061576	0.0861977	0.0530811	0.0266448	0.026989	0.0332285	0.0458399	0.0385064	0.0627949	0.0412368	0.0273401	0.039018	0.0571325	0.0714001	0.0646111	0.0411792	0.0544945	0.0314613	0.121463	0.0574641	0.0168618	0.0553342	0.0517974	0.0222767	0.0252223	0.0928437	0.113958	0.0510522	0.0683398	0.0953719	0.0353626	0.0418016	0.0464049	0.0448464	0.0207884
C19orf25	0.0223511	0.0385016	0.0461585	0.0471426	0.0482379	0.0428971	0.0716507	0.0354641	0.0346002	0.0345492	0.0296005	0.026929	0.0343324	0.0854353	0.0673911	0.0579616	0.0624041	0.0448722	0.0407178	0.0468645	0.0538825	0.0382009	0.0366461	0.0452981	0.0234976	0.0398441	0.059911	0.0290174	0.0456801	0.0550829	0.0428225	0.0591052	0.0398946	0.0397026	0.0314459	0.0379312	0.0629674	0.0459675	0.0753474	0.0446934	0.0408917	0.043729	0.0761227	0.0306499	0.0360616	0.0359184	0.046711	0.0614891
PCSK4	0.000681014	0.00509396	0.00410671	0.00630401	0.00204494	0.0027316	0	0.00438587	0.00347357	0.00141288	0.0016893	0.00454952	0.00586467	0.00170836	0.00366027	0.0045459	0.00286083	0.0051584	0.0042688	0.00131981	0.00270336	0.00135067	0.00223078	0.00178521	0.00316498	0.00234917	0.00858843	0.00227819	0.00298787	0.00258315	0.00442091	0.00285415	0.00376151	0.00781765	0.00604067	0.00465809	0	0.0030152	0.0119164	0.00467522	0	0.0062362	0.00667179	0.00213377	0.00206749	0.000911877	0.00516248	0.0042384
REEP6	0.00159177	0.00204795	0.0011863	0.0023827	0.00293564	0.00216444	0	0.00484249	0.00375146	0.00259626	0.00121499	0	0.0112249	0.00381413	0.00339698	0.0036453	0.00790504	0	0.00145485	0.00717205	0.00403658	0.00121643	0.000398167	0.00196236	0.00186066	0.00474703	0.00521994	0.00354423	0.00380249	0.00205809	0.00707332	0.00894803	0.0039544	0.000904023	0.00449737	0.00107802	0.00546694	0.00126523	0	0.00638748	0.00292341	0.001845	0.00579644	0.00259589	0.00298301	0.00154124	0.000415033	0.00163454
ADAMTSL5	0	0	0	0.00253368	0.000708304	0	0	0.000226719	0.00035451	0	0.000174243	0	0	0	0	0	0	0	0.000108425	0	0.000244701	5.99179e-05	0.000211387	0	0	0	0	0.000443143	0.00121926	0.000252718	0	0.000215752	0.000173218	0	0	0	0	0.000127853	0	0	0	0	0	0	0.00200191	0.000119475	0	0.000642905
PLK5	0.0065634	0.00314557	0.00218227	0.00587974	0.00467048	0.00344577	0.00415443	0.00412461	0.0079569	0.00102596	0.000565133	0.00391927	0	0.00197219	0.00188628	0.00326051	0.00864701	0.00946073	0.00134642	0.00212117	0.00133516	0.00165094	0.00260268	0.0012455	0.00158273	0.0064798	0	0.00654265	0.00356423	0.00341677	0.00237353	0.00332178	0.0048056	0.000500183	0.00122508	0.00568404	0.000868468	0.00158208	0	0.00305256	0.00169138	0.00418022	0.00470211	0	0.00119713	0.000846158	0.000894936	0.00119886
MEX3D	0.00905567	0.0153767	0.0140002	0.011871	0.00824119	0.00218145	0.00336311	0.0105016	0.0101254	0.00682026	0.00538349	0.00661334	0.00589763	0.0177413	0.0126835	0.0192097	0.0172348	0	0.0141099	0.0120017	0.0115514	0.0107704	0.0105719	0.0105905	0.00739514	0.0116185	0.014914	0.0077043	0.0181286	0.00964186	0.00895473	0.0123095	0.0105238	0.00434713	0.0113628	0.00970218	0.013589	0.00801045	0.0178076	0.00501619	0.00706018	0.00845939	0.0099697	0.00621155	0.00631377	0.0124254	0.0065944	0.0107428
MBD3	0.0304204	0.0490523	0.019716	0.0185471	0.0255008	0.0236099	0.0362304	0.0207278	0.0204785	0.0174888	0.0233754	0.0291632	0.0185559	0.0263855	0.0358607	0.0233398	0.0645583	0.0119408	0.0238314	0.0403762	0.0236526	0.0109225	0.0180249	0.0129237	0.0222566	0.0426074	0.0135505	0.024853	0.0151919	0.0254496	0.0292724	0.0227254	0.0265012	0.0223316	0.0323316	0.0358302	0.0160028	0.0250246	0.0385543	0.0197892	0.024062	0.0120586	0.0231624	0.0355	0.0273349	0.0163553	0.018018	0.0235536
AC005943.1	0.000278989	0.00452284	0.00400233	0.00327686	0.00194092	0.00115354	0	0.00274396	0.000264714	0.00150873	0.00308952	0.00465801	0.00333633	0.000405182	0.00270634	0.00745084	0.00350254	0	0.00316746	0.00081837	0.0018673	0.00252891	0.00617606	0.00191595	0.00131418	0.0040004	0.00502963	0.000841767	0.00149839	0.000998707	0.00306661	0.002177	0.00423848	0.00177689	0.00191042	0.00508969	0	0.00288969	0.00970377	0.00180287	0.00184983	0.00372557	0.00929672	0.00660746	0.0046966	0.00226056	0.00403386	0.00360385
UQCR11	0	0.000574343	0.000265834	0.00138148	0.000495128	0	0	0.00103514	0.000767584	0.000347345	0.00101384	0.000498558	0	0	0.000704148	0.00080864	0	0	0.0011797	0.00120612	0.00267365	0.000488081	0	0.000360058	0.000712671	0.00154809	0	0	0.00024516	0	0.00175681	0.000852684	0.00147303	0	0.000484121	0	0	0.0015932	0.00603643	0.00142171	0	0.000871076	0	0.00029682	0.000257275	0.000284362	0.000245667	0.000311112
TCF3	0.00829318	0.0209809	0.0156361	0.00942589	0.0210032	0.0100409	0.0290014	0.014812	0.0141164	0.00933865	0.0121467	0.0127721	0.0231503	0.0220921	0.0245926	0.0225973	0.0247279	0.0341022	0.0129467	0.0218018	0.0215531	0.0135926	0.0142054	0.0145841	0.0123236	0.0128123	0.00314164	0.0207154	0.0184272	0.0173726	0.0147718	0.0153363	0.0154131	0.0121554	0.018649	0.0257667	0.0109748	0.0177142	0.0625697	0.0167016	0.0191316	0.0225774	0.0121487	0.00975253	0.00641216	0.013091	0.0166508	0.028661
ONECUT3	0	0.000949336	0.000471585	0	0.000184539	0	0	0.000123967	0.000378175	0	0	0	0	0	0.000321722	0	0	0	0.00016845	0	0	8.50108e-05	0	0.000309671	0	0	0	0	0.000655998	0.000147484	0.000333923	0	0.000239436	0.00195318	0	0	0	0.000342882	0	0	0	0	0	0	0	0.000164459	0.000165813	0.000535894
ATP8B3	0.000474874	8.16108e-05	0.00053527	0.00268078	0.0014914	0	0.00125181	0.000786361	0.000549733	0.000124234	0.000607457	0.000363283	0	0	9.16064e-05	0.00148888	0	0	0.000602472	0.000312999	0.000194159	0.000453745	0.0013248	0.000406217	0.00178035	0	0	0.00170084	0.00151937	0.00144183	0.00260846	0.000266873	0.000785998	0.000318701	0	0	0	0.000216404	0	0.00117537	0.000502985	0.00304348	0	0	0	0.000363096	0.000833583	0.000428227
REXO1	0.0329777	0.0366967	0.0247072	0.0106211	0.0215512	0.0485967	0.0404294	0.0216031	0.0269418	0.0187122	0.0181629	0.0182275	0.014378	0.0319337	0.043406	0.0292758	0.0660798	0.00814853	0.02339	0.041584	0.0294762	0.0161388	0.0228174	0.0180551	0.0227288	0.0268753	0.0212245	0.0206753	0.0203563	0.0165938	0.0342366	0.0270782	0.0279482	0.0261354	0.0133983	0.0332468	0.0448082	0.0258659	0.0141286	0.0311037	0.0209911	0.021899	0.0454436	0.036789	0.0300567	0.0156547	0.024305	0.0344323
KLF16	0.00350096	0.00745875	0.00449738	0.00541584	0.00957633	0.00275935	0.00585139	0.00822643	0.00243571	0.00486069	0.00273111	0.00382749	0.0053954	0.00307263	0.00723335	0.00467955	0.00229939	0.0214475	0.00288165	0.00306404	0.00325345	0.00402656	0.00403019	0.00365364	0.00183351	0.0118835	0	0.00441359	0.00646107	0.00354943	0.0062251	0.00870914	0.0061196	0.00409327	0.00825026	0.0038774	0.0109436	0.00428045	0.0249063	0.00779696	0.00184948	0.00263215	0.0118743	0.00138367	0.006863	0.00300747	0.00196371	0.00632978
ABHD17A	0.110582	0.115551	0.0875235	0.118948	0.131015	0.0908346	0.038315	0.104502	0.086571	0.0372945	0.0595386	0.0679552	0.130817	0.0960014	0.128875	0.103552	0.0558816	0.0680177	0.101884	0.147614	0.123572	0.0636346	0.0586719	0.075246	0.0800848	0.126379	0.0769796	0.065836	0.116669	0.0907093	0.0722486	0.0792882	0.0685193	0.0558252	0.0724157	0.0987927	0.0507825	0.060916	0.0816596	0.0575202	0.0871907	0.074278	0.125517	0.0886825	0.0869558	0.0670572	0.0755588	0.0357011
SCAMP4	0.018264	0.03485	0.0260593	0.033036	0.0222792	0.0206686	0.018619	0.0431354	0.0252164	0.0195253	0.0144306	0.0214876	0.0283898	0.0325626	0.0529868	0.0313977	0.0784823	0.0141071	0.0366313	0.0397477	0.0489781	0.0255063	0.0278188	0.0238892	0.0152206	0.0146442	0.0184675	0.0370376	0.0315976	0.025935	0.0307756	0.0436566	0.0244054	0.0293264	0.0227965	0.0277948	0.0184119	0.023437	0.0304609	0.0360561	0.0279959	0.0223333	0.0531507	0.0274738	0.0301142	0.0210077	0.0252716	0.0203331
CSNK1G2	0.0114954	0.0340444	0.0282939	0.0204893	0.0337012	0.0260795	0.0240488	0.0329561	0.0349077	0.0342054	0.0144502	0.0239525	0.0455519	0.0352447	0.0506962	0.0408738	0.0362358	0.0569728	0.0224482	0.0352235	0.030085	0.0271512	0.0508232	0.0265533	0.0135095	0.0302088	0.0260582	0.0316273	0.0242175	0.0203178	0.0333821	0.0420177	0.0329577	0.0396691	0.0335412	0.0413595	0.0128338	0.0265638	0.0273698	0.0282297	0.0218535	0.0310045	0.0549551	0.0336317	0.0324131	0.0251092	0.0270342	0.0369274
BTBD2	0.0472246	0.0686648	0.0448435	0.0471325	0.0523555	0.0274211	0.0433708	0.0485448	0.0327845	0.0289889	0.0269596	0.0459165	0.052014	0.0395385	0.0788145	0.0402907	0.0535759	0.0950954	0.0374916	0.0593658	0.034705	0.0373633	0.06174	0.0355899	0.0292247	0.0665527	0.0257265	0.0475446	0.0467568	0.0404325	0.0483576	0.0498111	0.0418078	0.0369206	0.0585339	0.0867189	0.034127	0.0380584	0.0672765	0.0387667	0.052404	0.0413662	0.0521867	0.0669272	0.0690623	0.0299499	0.0554988	0.0417994
MKNK2	0.0205584	0.0108066	0.0123912	0.0135874	0.0104345	0.00903113	0.0739489	0.0169693	0.00931034	0.0152361	0.00686663	0.00873542	0.00370255	0.0144879	0.0132583	0.0047946	0.0689258	0	0.0149014	0.0112299	0.0178129	0.0138102	0.011932	0.00794751	0.00890809	0.0051258	0.0576563	0.0168966	0.0157816	0.0130787	0.0209049	0.0210779	0.0202191	0.0115195	0.021559	0.0219221	0.0170512	0.0223023	0.00798511	0.0228845	0.012103	0.00770912	0.00868066	0.0663763	0.0509902	0.0101703	0.00622695	0.0258291
MOB3A	0.0109493	0.0258062	0.0194282	0.0185821	0.0192223	0.0215739	0.00758316	0.0181298	0.027843	0.0171077	0.0124988	0.013301	0.0115839	0.0136711	0.0307482	0.0168824	0.0404279	0.0036041	0.0248159	0.0165155	0.0206028	0.0170572	0.0358155	0.0176884	0.00969969	0.01532	0.0329224	0.0167537	0.0189272	0.0137801	0.0194074	0.0228256	0.0186775	0.0115317	0.0181723	0.0249841	0.00498153	0.0181255	0.0198371	0.0234865	0.0118071	0.0172411	0.0303247	0.0121492	0.0112924	0.0117578	0.019634	0.0127913
IZUMO4	0.0468784	0.0620062	0.0533743	0.0459395	0.0466842	0.0737545	0.0100361	0.0487014	0.04431	0.0269665	0.0148982	0.033236	0.0402661	0.0623532	0.0455555	0.0512677	0.0212565	0.0423235	0.0626167	0.057698	0.0538961	0.0439992	0.0145479	0.0279227	0.0236451	0.0496143	0.057485	0.0940402	0.0767296	0.0556953	0.0403676	0.0579423	0.0326833	0.0198167	0.0316362	0.0473157	0.0081549	0.0254155	0.0262307	0.0345463	0.0446924	0.0429002	0.108425	0.0450793	0.0564549	0.0456377	0.0215259	0.0139403
AP3D1	0.0609621	0.108244	0.0755271	0.0746576	0.095567	0.10601	0.0901823	0.0724081	0.0741145	0.0726967	0.0530133	0.0745476	0.0819875	0.0711535	0.12836	0.0734062	0.157557	0.0758056	0.0567513	0.0899511	0.062115	0.0490826	0.0995652	0.0513733	0.053843	0.0906271	0.0908376	0.0662988	0.0836183	0.0695434	0.0737134	0.0826912	0.079145	0.059161	0.0879029	0.107458	0.107594	0.0794752	0.0993339	0.0702995	0.0647355	0.0445992	0.06529	0.0911715	0.107449	0.0466699	0.0717342	0.0840756
DOT1L	0.031307	0.0671602	0.0443363	0.0336934	0.0481395	0.0388163	0.0401309	0.0412073	0.0406716	0.0316649	0.0338348	0.0352968	0.0465116	0.0455843	0.0793691	0.030092	0.0468805	0.0854757	0.0365408	0.0477751	0.0456913	0.0498227	0.0494693	0.0379256	0.0201399	0.0350216	0.0668227	0.0360656	0.0305774	0.0291012	0.0451428	0.0717555	0.0464927	0.0359795	0.0452549	0.0511916	0.0251011	0.0414708	0.0975931	0.0781547	0.0473411	0.0619131	0.0654172	0.0432025	0.0411482	0.0325885	0.0495909	0.0374378
PLEKHJ1	0.0150831	0.0228675	0.0140063	0.0233726	0.0329484	0.0366424	0.0237939	0.0233396	0.0225158	0.0100143	0.0114327	0.0172157	0.00602726	0.0210219	0.0277297	0.0245129	0.0255635	0.0236864	0.0210469	0.0305363	0.0171312	0.0147569	0.0172791	0.0133293	0.0100794	0.0215843	0.00600055	0.0219996	0.0233132	0.0267986	0.0206328	0.0248333	0.0201429	0.0119561	0.0178813	0.0253305	0.0307721	0.0145354	0.0514758	0.016191	0.0198024	0.0135034	0.0148383	0.0265738	0.0185732	0.0109879	0.012387	0.0144909
SF3A2	0.0115903	0.0175789	0.0170135	0.0128009	0.0111086	0.00840611	0.02235	0.0172438	0.0196632	0.0037037	0.0109228	0.0109334	0.0110406	0.0216404	0.0282706	0.0243662	0.0126068	0.0176958	0.0184018	0.0249562	0.0161804	0.0133699	0.020107	0.0138562	0.0129243	0.0173942	0.04396	0.0176177	0.0224593	0.0144595	0.0173981	0.0219195	0.0157972	0.017912	0.0146704	0.0146687	0.0105713	0.0157571	0.00338948	0.0183407	0.0201803	0.0226655	0.0257027	0.013942	0.0108478	0.0108614	0.0107746	0.0416942
AMH	0.0106052	0.00814945	0.00319203	0.00325823	0.00433283	0.0245841	0.00109498	0.00491424	0.00808821	0.00852209	0.00337414	0.00824283	0	0.0142376	0.00857414	0.00564946	0.0146703	0.0036041	0.00549467	0.00776121	0.00275862	0.00388648	0.00335865	0.0012957	0.00562607	0.00262395	0.0133304	0.0118666	0.00402764	0.0092959	0.00962367	0.00397267	0.0121987	0.0105805	0.00361847	0.00492814	0	0.00351248	0	0.00287045	0.00132409	0.0114162	0	0.00345486	0.00047452	0.00176058	0.00228759	0.0188036
JSRP1	0.00262558	0.000994521	0.000492089	0.000725405	0.000752745	0	0	0.000622842	0.00122336	0	0.000899079	0.000100654	0	0.000998727	0.000441041	0.00149613	0	0	0.000114708	0	0	0.00140135	0.000359129	0.000582584	9.6432e-05	0.000845238	0.00437437	0.00173739	0.00133007	0.00235908	0.000470281	0.000549166	0.000536256	0.000744525	0.000524601	0	0	0.000170517	0	0.000191451	0	0	0	0	0.00128887	0.000339105	0	0.00151948
AC005258.1	0.00307977	0.0037773	0.00325878	0.00213726	0.00250654	0.00034141	0.00336512	0.0016613	0.00294583	0.00284055	0.00637054	0.00239142	0	0.00703666	0.00848672	0.00275053	0	0	0.00403032	0.00271099	0.00260628	0.00261265	0.00322394	0.00244711	0.00253404	8.12444e-05	0.00995548	0.00254386	0.00488642	0.00303613	0.00312366	0.0100421	0.0040282	0.00248082	0.0051101	0.00348702	0.00519811	0.00290423	0.0179033	0.00471745	0.00209142	0.0033745	0.0169915	0.00282208	0.00421429	0.00282828	0.00241513	0.00276934
PEAK3	0.000240778	0.000738398	0.000472556	0.000829872	0.0008264	0	0.00122051	0.000254195	0	0	0.000366005	0.000825236	0	0	0.00114645	0	0	0	0.000371	0	0.000980384	0.00072298	0	0.000229234	0	0.000165791	0	0.000469632	0.00103769	0.000134378	0	0.00101819	0.000289194	0	0	0	0	0	0	0	0	0.000878675	0	0	0	0.000166452	0.000187036	0
LINGO3	0.0063223	0.00154722	0.000616319	0.00122784	0.00217512	0	0	0.000789278	0.00162016	0.00273979	0.000194406	0.00229138	0	0	0.00096296	0	0.00166193	0	0.000300501	0	0.00039701	0.000386638	0.00067005	0.000380907	0.00028638	0.00235154	0	0.00444689	0.000707416	0.00039824	0.000743932	0.000940592	0.00165622	0	0.00260783	0.00363459	0	0.000769676	0	0	0	0	0	0	0	0	0	0.000473712
LSM7	0.0227923	0.0290664	0.0252745	0.0526789	0.0498496	0.0304365	0.0285803	0.0295246	0.0350444	0.0219064	0.024405	0.0197092	0.0492436	0.039527	0.0306017	0.0308539	0.0420352	0.0586985	0.0338594	0.0341787	0.0402988	0.0162204	0.0230105	0.0167925	0.0211634	0.0278763	0.0422335	0.0396562	0.0490561	0.0362328	0.0333484	0.0219327	0.0324762	0.0205866	0.0266164	0.0238942	0.0522526	0.0300899	0	0.0265204	0.0204511	0.0200383	0.0596618	0.033115	0.0402252	0.0218997	0.0191131	0.0304232
SPPL2B	0.0539097	0.0941353	0.0448679	0.0604106	0.0742014	0.0509642	0.0329836	0.0552291	0.0615877	0.0343992	0.0607081	0.0552479	0.0630211	0.084095	0.100575	0.0440864	0.0309095	0.105938	0.0635883	0.0807124	0.0791718	0.0562164	0.0469372	0.0376054	0.0305486	0.0563251	0.0374209	0.0501292	0.0527696	0.0664873	0.0571975	0.0575023	0.0711863	0.0347501	0.049885	0.0875696	0.0319483	0.0391849	0.0569762	0.0628854	0.0721015	0.0616375	0.0774404	0.031561	0.0418964	0.0564212	0.0438138	0.0425375
TMPRSS9	0.00387968	0.00621201	0.00541121	0.00261997	0.00504502	0.000524369	0.00224341	0.00341125	0.00885675	0.00411633	0.00672357	0.00266557	0	0.0189264	0.00603386	0.010131	0.00313536	0.00261562	0.0045792	0.00444429	0.00871653	0.00422625	0.00248309	0.0042011	0.001203	0.00300381	0.00910257	0.00387775	0.006676	0.00642174	0.00294299	0.00636825	0.00394492	0.00347249	0.00193014	0.00854572	0.00173641	0.00141187	0	0.00397736	0.00506089	0.00237778	0.00803713	0	0.00224168	0.00307434	0.00652889	0.00450493
TIMM13	0.0291689	0.0304213	0.0243402	0.0297792	0.0314978	0.0170219	0.0294226	0.0268196	0.0377101	0.00939353	0.0158602	0.0178254	0.0141239	0.0431429	0.0295568	0.0192841	0.0113779	0.035425	0.0293238	0.0324766	0.0209849	0.01466	0.0156089	0.0192952	0.0157594	0.0256655	0.0249671	0.0277203	0.040254	0.0230008	0.0293838	0.022435	0.0242895	0.0163602	0.0102336	0.019139	0.0213916	0.0172602	0.0174349	0.0184393	0.0126086	0.0284122	0.0416907	0.0164947	0.0333233	0.0151873	0.0104409	0.0130447
LMNB2	0.000685321	0.0107563	0.0100003	0.00894584	0.00686961	0.00514615	0.00368416	0.00769281	0.00519959	0.00504992	0.00540166	0.0030297	0.00986477	0.00623837	0.0124599	0.00559024	0.0158729	0.0086161	0.00791583	0.00447087	0.00588831	0.0081394	0.00658647	0.00634451	0.00570513	0.00941412	0.0150447	0.00638502	0.00794587	0.0063044	0.0118687	0.00713043	0.00816127	0.0069918	0.00460151	0.00375038	0	0.00734675	0.00774127	0.0190311	0.00292277	0.00792724	0.00596883	0.00174774	0.0071569	0.0063443	0.00804082	0.0148171
GADD45B	0.00688888	0.00461495	0.00671984	0.00348683	0.00510898	0.010599	0.0105401	0.0070037	0.00243115	0.00253331	0.00957211	0.00373102	0.0101621	0.010014	0.00500314	0.000839157	0.0100204	0.0200669	0.00605901	0.00216018	0.00140285	0.0153173	0.00647367	0.00189293	0.00400795	0.00494858	0.0106822	0.00412237	0.00906027	0.0042253	0.00503488	0.0312867	0.00570114	0.000990567	0.00692674	0.00367507	0.00619857	0.00620503	0	0.0721989	0.00384037	0.00839148	0.0115272	0.00388374	0.00361091	0.00371616	0.00161475	0.0105559
GNG7	0.293008	0.334153	0.272632	0.321508	0.346607	0.307634	0.235252	0.264461	0.254094	0.255689	0.24031	0.377912	0.318128	0.332513	0.431605	0.3241	0.294652	0.479874	0.256695	0.406184	0.33069	0.230142	0.465797	0.210279	0.196164	0.367693	0.241805	0.221755	0.341568	0.293393	0.21769	0.200826	0.27967	0.236205	0.521026	0.419024	0.283848	0.285914	0.329908	0.199261	0.379303	0.272508	0.318542	0.297367	0.327309	0.222359	0.273275	0.15668
DIRAS1	0.0385319	0.0261708	0.0114456	0.0186853	0.0280848	0.0278336	0.0148485	0.0317981	0.0210625	0.00893137	0.00420033	0.0150266	0.0112796	0.0240706	0.0226641	0.0087301	0.0266843	0.0188443	0.02069	0.0233579	0.0190293	0.0104367	0.0223546	0.00440438	0.0155358	0.0405386	0.0296959	0.0211109	0.026562	0.0173806	0.0386884	0.0215821	0.0283759	0.00527353	0.0195172	0.0100595	0.0265029	0.014777	0	0.00827886	0.0249189	0.00890956	0.0385823	0.0288093	0.0235683	0.00668493	0.00675395	0.00622841
AC006538.2	0.0006803	0.0028169	0.00254849	0.00155107	0.00193282	0.00314481	0.00250502	0.00302189	0.00123213	0.00045351	0.00094545	0.00254876	0	0.000992559	0.00271714	0.00048852	0	0	0.00154017	0.00175172	0.00131749	0.00170123	0.00270607	0.000680051	0.00213197	0.00078371	0	0.00198695	0.00318969	0.000610998	0.001056	0.00205431	0.00221509	0.00126776	0.00208613	0.000831502	0.00177337	0.00220683	0	0.00418247	0.00135442	0.00053218	0	0.00315347	0.00384106	0.00101447	0.00138486	0.00700804
SGTA	0.115425	0.123723	0.0764699	0.0849467	0.113101	0.0842055	0.0678579	0.0911418	0.0724948	0.064939	0.0483893	0.065323	0.112632	0.0689107	0.103071	0.0567529	0.0827916	0.0502072	0.0864923	0.112522	0.0955406	0.0570392	0.0880131	0.0534271	0.0750015	0.119585	0.0862753	0.0907593	0.100347	0.0637644	0.0794397	0.0956012	0.0694931	0.0511052	0.118579	0.109686	0.0411989	0.0584115	0.0529312	0.0700207	0.0745967	0.0806786	0.133159	0.0993311	0.152303	0.0610303	0.0619769	0.0807635
THOP1	0.0441889	0.0468848	0.0281334	0.0432304	0.0424794	0.0246952	0.0290371	0.0380781	0.0333311	0.0232324	0.0196812	0.0259223	0.0286533	0.035796	0.0520879	0.0187682	0.05111	0.0727038	0.029641	0.0482075	0.0288402	0.0176036	0.0238686	0.0210825	0.0290363	0.0573725	0.0884707	0.0377531	0.0361869	0.0294059	0.037883	0.0260824	0.0365602	0.020664	0.0349008	0.0313064	0.0589839	0.0327431	0.0618744	0.0325318	0.0347115	0.0362278	0.0246725	0.0297197	0.0405065	0.0174473	0.0201554	0.0239027
ZNF554	0.0112619	0.00974466	0.00596365	0.00196202	0.00841712	0.0104878	0	0.00733513	0.00471083	0.00875986	0.0075974	0.0112007	0.00432001	0.0155567	0.00961095	0.00953859	0.00523211	0.00656333	0.00679645	0.00679893	0.00701127	0.00662579	0.0105267	0.00497186	0.00546007	0.00836304	0.00164519	0.0101458	0.00632294	0.00667786	0.0106555	0.0103327	0.0083107	0.00528946	0.00492332	0.0079656	0.00158691	0.00384298	0	0.00618889	0.00682725	0.0103899	0.02589	0.0057985	0.00325851	0.00398169	0.00768875	0.00730732
ZNF555	0.0342921	0.0242922	0.0173492	0.0168831	0.0217393	0.0248703	0.0303469	0.0197668	0.0179582	0.015186	0.0220814	0.0261084	0.0113045	0.0282376	0.0282945	0.018648	0.0340595	0.0114901	0.0250763	0.0285991	0.0212337	0.0183314	0.018038	0.0169451	0.0229842	0.0254533	0.00637405	0.0188619	0.0190728	0.0173398	0.0189867	0.0200765	0.0199285	0.0133782	0.02397	0.0290077	0.0270515	0.018552	0.00757096	0.0318636	0.0255611	0.0139982	0.0467665	0.0180609	0.0173468	0.0162226	0.0126488	0.044696
ZNF556	0.000518041	0.00298446	0.00340411	0.00352257	0.00213243	0.000622914	0.00203796	0.00171922	0.00165442	0.00101287	0.00147033	0.0021737	0.00112475	0.00392484	0.00262936	0.00238959	0.00329367	0	0.00184474	0.00313787	0.00134508	0.00122233	0.00206589	0.00105063	0.000752655	0.00337181	0	0.000920636	0.00311302	0.00327134	0.000535797	0.00195411	0.000813151	0.00305848	0.00120563	0.000621579	0	0.00111441	0	0.00134459	0.0043393	0.000595407	0	0.00180275	0.000854751	0.00206731	0.0011311	0.00318
ZNF57	0.00577157	0.00139219	0.00193665	0.00604311	0.00172572	0.00851959	0	0.00323075	0.00614866	0.00466563	0.00230202	0.00194144	0	0.00496354	0.00196941	0.00267342	0	0.00563494	0.00301978	0.00431541	0.00100555	0.00186556	0.0042007	0.00233533	0.0018427	0.00308176	0.00252848	0.00425403	0.00402111	0.00296588	0.00346792	0.00577791	0.0030617	0.000311924	0.00313391	0.00427697	0	0.00280566	0	0.00245357	0.00242543	0.00877455	0.00291552	0.000631441	0.0028332	0.00281485	0.00159234	0.0065817
ZNF77	0.00327486	0.0106364	0.00749862	0.00679981	0.00669215	0.0046548	0	0.0079259	0.00690185	0.00427211	0.006683	0.00377897	0	0.00924378	0.00823739	0.00370598	0.00132098	0	0.00705016	0.00699067	0.00457822	0.00282037	0.00644797	0.00566569	0.00286848	0.00632682	0.0108823	0.00580521	0.00580586	0.00390001	0.00315802	0.00804653	0.00424339	0.00330706	0.00639484	0.0129911	0.00528921	0.0027986	0.00601102	0.00150222	0.00400658	0.00340932	0.0146195	0.00125762	0.0138401	0.00328165	0.00754075	0.00787732
TLE6	0.00217715	0.00113714	0.00132824	0.00192224	0.00291672	0.00146565	0.00348829	0.00164686	0.00094616	0	0.000388077	0.000581446	0	0.000532334	0.00149613	0.00164729	0	0	0.000304475	0.000202622	0.00106178	0.00067761	0.000268617	0.000604334	0.000912372	0.000211908	0.00873447	0.000546532	0.00214058	0.0010421	0.00178072	0.000310541	0.00177991	0.00084219	0.000714923	0.00225992	0	0.000212778	0	0	0.00430398	0.000402455	0	0	0.00201683	0.00118248	0.000385849	0.000364102
TLE2	0.0122743	0.0286196	0.019444	0.017399	0.0161973	0.00795888	0.01834	0.0308331	0.0192859	0.0126781	0.00578516	0.0251594	0.00469575	0.0109263	0.0198034	0.0127132	0.00695914	0.00507422	0.00888427	0.0210466	0.00910858	0.0148435	0.0158078	0.0134624	0.00942886	0.0246729	0.00243026	0.0109942	0.0144729	0.0141034	0.0121107	0.016745	0.0154244	0.00693457	0.0246248	0.0379095	0.0046781	0.0203182	0	0.0138963	0.0129614	0.00243629	0.0388664	0.030468	0.0223875	0.00997159	0.00983478	0.00352355
GNA11	0.0295212	0.06041	0.0323199	0.0245079	0.0293719	0.0176266	0.0311084	0.0446761	0.0414661	0.0346253	0.023565	0.0256444	0.0391064	0.0401788	0.0610954	0.0309036	0.043095	0.0353658	0.0401249	0.0508453	0.0359387	0.0291729	0.0250288	0.0251024	0.0303597	0.0334208	0.0433428	0.0149175	0.0300447	0.0329708	0.0491934	0.0339797	0.0371623	0.0363547	0.0363449	0.0354889	0.0416151	0.0318806	0.049341	0.0320389	0.0234778	0.0269581	0.0278709	0.030205	0.0377778	0.0252339	0.0366077	0.0423537
GNA15	0.0020464	0.00229651	0.00152951	0.00136962	0.00258752	0.00154258	0.0102553	0.0016882	0.00301845	0.000771009	0.000633682	0.000832672	0	0.000855083	0.00237476	0.00304506	0	0	0.000808119	0.000849873	0.000675226	0.000282885	0.00149197	0.0009951	0.000214728	0	0.00106341	0.00538907	0.0023431	0.000987532	0	0.00196982	0.000735339	0	0.0018197	0.000840109	0.000615926	0.00106661	0	0.000745283	0.00121652	0	0.00463739	0	0.00105773	0.0007118	0.000403489	0.00108158
S1PR4	0	0	0	0	0.000332555	0	0	0	0	0	0	0	0	0	0	0	0	0	0	0	0	0	0.000190466	0	0	0	0	0.000916342	7.8396e-05	0	0	0	0.0001129	0	0	0	0	0	0	0	0	0	0	0	0	0	0	0
NCLN	0.035249	0.0432142	0.0230303	0.022519	0.0330725	0.0364919	0.0324086	0.0293491	0.022529	0.0191626	0.0181852	0.0260778	0.0331337	0.0337016	0.0461494	0.0269682	0.0495505	0.026327	0.02327	0.0262343	0.0286327	0.0162328	0.0257091	0.0205382	0.022726	0.0283267	0.0310042	0.0343207	0.0260979	0.0385139	0.0281259	0.0269016	0.0290383	0.0232649	0.0136604	0.0355228	0.0333824	0.0197259	0.0462601	0.0317838	0.0355833	0.0252987	0.0251306	0.045669	0.0330131	0.0157329	0.0193502	0.0318676
CELF5	0.0585432	0.0514176	0.0254861	0.0512078	0.0582982	0.066913	0.0356637	0.0521273	0.0418942	0.0309209	0.0172304	0.0362511	0.0261616	0.0342837	0.0424767	0.0346377	0.0907264	0.0575745	0.0282076	0.0437593	0.0322287	0.017544	0.0658818	0.0233739	0.0232232	0.0573706	0.0280425	0.0791498	0.0494101	0.0399831	0.0577746	0.0401213	0.0425361	0.0154903	0.0547097	0.0450163	0.0184141	0.0340123	0.0576185	0.0293046	0.0311374	0.0340016	0.0615336	0.0666422	0.0310013	0.0175609	0.0265222	0.0212914
NFIC	0.161486	0.171501	0.140875	0.11965	0.120589	0.0960444	0.0879875	0.117269	0.102486	0.103156	0.0864817	0.124102	0.19074	0.122846	0.181916	0.122428	0.164865	0.169003	0.122404	0.149496	0.133917	0.139075	0.171916	0.0935364	0.0907621	0.14298	0.141698	0.119119	0.167789	0.10284	0.107803	0.14171	0.111511	0.125213	0.176609	0.164195	0.170785	0.117077	0.149613	0.182368	0.133277	0.142174	0.15867	0.0721168	0.139241	0.113232	0.108196	0.113398
SMIM24	0.0017711	0.00212281	0.000338942	0	0.000476412	0.0027656	0.003186	0.000676677	0.000267587	0.000767228	0.000199923	0.00454266	0.00874072	0	0.00335797	0.000542676	0.0048471	0	0.00185445	0	0.000968182	0.000389717	0.00158816	0.000258704	0.000501308	0.000501929	0	0.00207093	0.00168654	0.000809399	0.00396274	0.00168154	0.00114619	0.0022469	0.00180468	0	0.00114159	0.000902495	0.00603643	0	0.00104965	0.00243914	0	0.00440916	0.0033402	0.000880842	0.000756015	0.00052618
DOHH	0.0516873	0.109331	0.0509094	0.0543273	0.0674993	0.0493128	0.056339	0.0549325	0.0671343	0.0328268	0.0378499	0.0337326	0.0570696	0.0468774	0.0869512	0.0448336	0.0846892	0.0265133	0.0512645	0.0908765	0.0683248	0.0354544	0.0374904	0.0370766	0.0480097	0.0764128	0.0709116	0.0416704	0.0650618	0.0641977	0.040509	0.0577425	0.0530555	0.0378689	0.0519653	0.0734249	0.0456894	0.0512107	0.114829	0.0419986	0.039127	0.0400313	0.0316812	0.0509023	0.0773189	0.0391129	0.0409067	0.0191167
FZR1	0.0295926	0.0456068	0.0287109	0.0241362	0.0343083	0.0275219	0.0317367	0.0337784	0.0266224	0.0154115	0.0198118	0.0316211	0.0523638	0.0303214	0.0529604	0.0338643	0.0333423	0.0367177	0.030267	0.0438575	0.0358077	0.0246144	0.0304526	0.0259548	0.0212294	0.0313489	0.0233882	0.0304218	0.0373856	0.0224545	0.0298369	0.0378549	0.0319594	0.0160572	0.0291093	0.0439555	0.0259437	0.0275473	0.0141038	0.0204593	0.0348263	0.026888	0.0333444	0.0122605	0.0460727	0.0228696	0.0313405	0.0362187
MFSD12	0.0633435	0.092021	0.0501657	0.0549522	0.074234	0.0481049	0.0778144	0.05922	0.0559074	0.0503658	0.0270908	0.0386819	0.0183485	0.0497804	0.078813	0.0730125	0.0614942	0.0833232	0.0500739	0.0651946	0.0664619	0.0330809	0.0540164	0.0468949	0.0410796	0.0659306	0.0717114	0.0729544	0.0783475	0.0508441	0.0543748	0.073213	0.0463725	0.0461398	0.0457826	0.0730011	0.0496769	0.0876024	0.0634521	0.0553604	0.0578069	0.0455023	0.0807889	0.0651849	0.0730045	0.0436175	0.0455627	0.0367157
C19orf71	0.00891078	0.00772966	0.00392823	0.00227581	0.00750717	0.00119946	0.00281884	0.00503154	0.00444351	0.00155792	0.00234012	0.00868982	0.00701879	0.00230972	0.0055889	0.00506683	0	0	0.00380225	0.00807048	0.00561644	0.0040849	0.00492393	0.00400376	0.000837435	0.00499247	0.00328017	0.000970528	0.00791363	0.00630738	0.00108219	0.00694763	0.00490673	0.00121033	0.0124207	0.00672754	0	0.00159238	0	0.00248738	0.00484247	0.00834109	0.00265415	0.00138487	0.00602678	0.00394555	0.00478713	0.00382872
HMG20B	0.0154333	0.0324625	0.0172477	0.0177486	0.0221252	0.016886	0.0200299	0.0165262	0.0265193	0.0114516	0.00982673	0.00941959	0.0137146	0.0206373	0.0402147	0.0205043	0.00893542	0.0237565	0.0234062	0.0261423	0.0209526	0.0159199	0.0131317	0.0181664	0.0197735	0.0281179	0.0186436	0.0224734	0.0246052	0.0161064	0.0249371	0.0348037	0.0143571	0.0110687	0.0145764	0.0262657	0.0380751	0.0240814	0.0647895	0.0274143	0.0169096	0.0208723	0.0226465	0.0291368	0.039734	0.0205332	0.0140007	0.0104449
GIPC3	0	0.000333536	0.00074927	0	0.000554284	0	0	0	0	0	0.00017976	0.000198281	0	0	0	0	0	0	0.000102469	0.000719623	0.00121448	0.000617815	0	0.000384497	0.00047334	0.000191751	0.00546592	0.000690626	0.000498758	0	0	0.0006317	2.60615e-05	0	0	0.000348127	0	0	0	0	0.00309871	0	0.00184455	0	0	0.000457421	0.000186131	0
TBXA2R	0	0.000773287	0.00133535	0.000644367	0.000835407	0	0.00193646	0.00120659	0	0.000121996	0.00119288	0	0.00335797	0	0.00103538	0.0021802	0.00243914	0	0.00124323	0.00284742	0.00174581	0.00212411	0.00105458	0.000794171	0.00126774	0.000594047	0.00482977	0.000249889	0.00128328	0.00251213	9.23041e-05	0.00326709	0.000276176	0.000240738	0.00145965	0.000609647	0	0.000292095	0	0.000328774	0.00142426	0.00086678	0	0.00102161	0.00193472	0.00132903	0.00030952	0
CACTIN	0.0147369	0.0184534	0.0085126	0.0108509	0.0152298	0.0160408	0.0101645	0.0153612	0.00835928	0.00380974	0.00666275	0.0104201	0.00722054	0.0146559	0.0157799	0.00826622	0.0246752	0	0.00908126	0.018082	0.0131512	0.00818105	0.00550897	0.00943925	0.00406229	0.0107206	0.0138441	0.0150816	0.0102702	0.011163	0.0161731	0.013164	0.0134611	0.0100394	0.00722004	0.00636067	0.0176463	0.0120349	0	0.0121046	0.0140117	0.0115317	0.00884158	0.01725	0.0107301	0.00878243	0.011196	0.015097
PIP5K1C	0.0363073	0.0475205	0.0283542	0.0237923	0.0317471	0.0410608	0.0313077	0.0338534	0.0270728	0.0202523	0.0262396	0.0235485	0.0231971	0.0298421	0.0469513	0.0285774	0.0329389	0.0406922	0.0240226	0.0305243	0.0287417	0.0203181	0.0393883	0.020362	0.0236566	0.0282586	0.0427438	0.0432518	0.0313654	0.0297817	0.0407978	0.0290652	0.0298111	0.029184	0.0296163	0.0418343	0.0302916	0.0323352	0.0049245	0.0245988	0.0212642	0.0347446	0.023116	0.0288276	0.0428942	0.0181619	0.0362524	0.0486901
TJP3	0.00109922	0.0022487	0.00731517	0.00336154	0.00506518	0.00173797	0	0.0028258	0.00249492	0.000235504	0.00144802	0.00161985	0	0.00522567	0.00256697	0.00373493	0.00374595	0.00899329	0.00364329	0	0.00197965	0.00251847	0.00197653	0.002518	0.00142703	0.00475144	0.00198883	0.00954392	0.00721819	0.00152666	0.00299624	0.00416728	0.00234587	0.0097855	0.00245086	0.00531686	0.00135139	0.00403485	0	0.00226535	0.00270574	0.00730289	0	0.00167544	0.0024864	0.00321376	0.00297736	0.00458041
APBA3	0.00526822	0.0173614	0.0101199	0.0161851	0.00917176	0.0154239	0.00966628	0.0124633	0.0159854	0.00870482	0.00398272	0.00820669	0.0181568	0.0118708	0.0196313	0.00800787	0.0240651	0.0296616	0.00921965	0.0160548	0.0183589	0.00874425	0.0117773	0.00822808	0.00594597	0.0139533	0.0110786	0.0153376	0.0121582	0.013169	0.013586	0.0119934	0.00992624	0.00629351	0.012614	0.00362658	0.0188336	0.0096016	0.0400553	0.0120629	0.0070317	0.0121026	0.00315536	0.0123871	0.0140464	0.00462279	0.0130995	0.0168003
MRPL54	0.0189152	0.0150132	0.00905332	0.0236785	0.0225052	0.0205731	0.0123072	0.0187022	0.0129266	0.0108087	0.0072002	0.0154094	0.0191695	0.0266104	0.0183837	0.0183304	0.0122629	0.0113601	0.01913	0.0219429	0.0129257	0.00714429	0.0135099	0.00930531	0.00814475	0.00941424	0.00345121	0.00833421	0.0206886	0.0193467	0.0164857	0.0122861	0.0145908	0.0118145	0.0141135	0.0146819	0.0112519	0.00780237	0	0.00906722	0.0120386	0.00779979	0.0180447	0.0369372	0.0239992	0.00777128	0.00567464	0.00498187
RAX2	0	0	4.80548e-05	0	0	0	0	9.38615e-05	0	0	0	0	0	0	0	0	0	0	0	0	0	0	0	0	0	0	0	0	0	0	0.000384825	0	0	0.000319687	0	0	0	0	0	0	0	0	0	0	0	0	0	0.000276556
MATK	0.0185274	0.0189204	0.00753982	0.0126619	0.0188638	0.0248602	0.041341	0.0203597	0.0147028	0.00817254	0.00508904	0.0140967	0.0317856	0.0103898	0.0121697	0.00420862	0.036129	0.00471892	0.00967681	0.0117337	0.0105981	0.00258262	0.0124848	0.00419364	0.00599534	0.0155522	0.00236314	0.0121501	0.0167039	0.0179662	0.0202816	0.0176341	0.0167368	0.00721072	0.0175081	0.0125873	0.00996753	0.00661951	0.0268844	0.00568356	0.0106521	0.00836261	0.00944269	0.00941144	0.0222611	0.00486124	0.00326785	0.00316939
ZFR2	0.0279239	0.0189768	0.0069647	0.0229815	0.0204333	0.0106227	0.0406168	0.0211966	0.0187604	0.00934601	0.00501812	0.0191576	0.00620087	0.00674093	0.0207229	0.0101577	0.0234399	0.00612643	0.010137	0.0226838	0.0139334	0.00722845	0.0249332	0.00802326	0.0139893	0.0139059	0.00961741	0.0186536	0.0229182	0.0213719	0.0231261	0.0187373	0.020318	0.00628833	0.018355	0.02067	0.0145603	0.00785771	0.0495384	0.0114225	0.00804604	0.0158049	0.00436319	0.0142974	0.0199208	0.00722414	0.00967648	0.0062374
ATCAY	0.040806	0.0423002	0.0181774	0.0389471	0.0450506	0.0415393	0.0457298	0.0463849	0.0399051	0.0234889	0.0101044	0.0276411	0.0769966	0.0433483	0.0515405	0.0248914	0.012028	0.0211022	0.0217732	0.0466443	0.0313325	0.0139452	0.0473622	0.0131549	0.0210094	0.0383622	0.0159361	0.060169	0.0430929	0.0371218	0.0477605	0.0351001	0.039541	0.0155052	0.0398974	0.0255112	0.0210338	0.0245307	0.0736145	0.0213757	0.0352656	0.0325085	0.0349081	0.0534865	0.0496171	0.0127315	0.0213059	0.0157168
NMRK2	0	0.00050584	0.000795648	0	0.0002171	0.000196246	0	0.000302199	0.000336079	0	8.25009e-05	0	0	0.00071385	7.88608e-05	0	0	0	0.000201013	0	0	0.000383292	0	0.000100865	0.000341237	0	0	0	0.00108568	0.000222484	0	0.000736264	0	0	0	0.000251191	0	0	0	0	0	0	0	0	0	6.29451e-05	0	0.000588163
DAPK3	0.0222265	0.0314489	0.015975	0.0236874	0.0225512	0.0189376	0.00764345	0.0264596	0.0260238	0.0105818	0.0141398	0.0106576	0.017879	0.0350012	0.0332745	0.0239204	0.0337132	0.0357203	0.0216285	0.0338775	0.0223662	0.0176706	0.0251257	0.0158522	0.01348	0.0199095	0.0145739	0.0226743	0.0261676	0.0181504	0.0269774	0.028201	0.0218993	0.0208217	0.020328	0.0254957	0.0097101	0.0140339	0.0132092	0.0310267	0.0231809	0.0285967	0.0191488	0.0132721	0.0317311	0.0131613	0.0207833	0.0182626
EEF2	0.0735519	0.11326	0.0752374	0.0935473	0.086797	0.0807642	0.147465	0.0935812	0.0764484	0.0607094	0.0550427	0.036971	0.0776805	0.084366	0.0896612	0.0431097	0.111126	0.036318	0.0966831	0.0817555	0.0911445	0.0476577	0.0533847	0.0433895	0.0772745	0.0780618	0.093426	0.0898964	0.117115	0.0686669	0.0872476	0.0963565	0.0838885	0.0708577	0.0713146	0.0580601	0.0775489	0.0805669	0.0896861	0.0672936	0.0477234	0.0714989	0.105578	0.0860733	0.0878285	0.0574173	0.0421246	0.0504506
PIAS4	0.0677941	0.0736647	0.0576478	0.0700763	0.0550227	0.0499899	0.0970125	0.058716	0.0520138	0.0430658	0.0380106	0.0522336	0.0481663	0.0358452	0.0844772	0.0492192	0.0837508	0.0769484	0.0569528	0.0477652	0.0601271	0.0392855	0.0608647	0.0376575	0.051499	0.0415512	0.066494	0.0568188	0.0523354	0.0488319	0.059797	0.0546259	0.062518	0.0352489	0.070393	0.0763285	0.0817097	0.0720721	0.0878576	0.0508529	0.0625034	0.0376193	0.0335682	0.0927211	0.114253	0.0428205	0.0423788	0.038241
ZBTB7A	0.120933	0.129825	0.0878916	0.0857963	0.0829779	0.0836714	0.12854	0.101978	0.0862985	0.0666261	0.0636935	0.076576	0.0748236	0.0871104	0.1302	0.0794635	0.210983	0.113608	0.0799851	0.0995333	0.0818684	0.0564238	0.145491	0.0612872	0.0674749	0.119732	0.128185	0.0888901	0.0722975	0.0807507	0.115386	0.0802853	0.0871749	0.0878295	0.108402	0.106169	0.142891	0.112076	0.165268	0.0952488	0.101582	0.0722184	0.130149	0.111592	0.117937	0.0648785	0.079638	0.0815586
MAP2K2	0.0730986	0.0784262	0.0528643	0.0757677	0.0748762	0.0627986	0.0816229	0.0752667	0.0664958	0.043882	0.0421095	0.0543512	0.0443602	0.0763579	0.0901081	0.0486659	0.0669898	0.0621241	0.0628552	0.0697073	0.0534522	0.043209	0.0515345	0.0544053	0.0443264	0.0588834	0.0460909	0.0675861	0.0809041	0.0576001	0.0833469	0.0697659	0.0664202	0.0598829	0.064853	0.091111	0.054566	0.053476	0.0942953	0.0664312	0.0561827	0.0629832	0.120829	0.0693603	0.0701667	0.0414077	0.050307	0.0476699
CREB3L3	0	0.00183983	0.00186087	0.00214781	0.00283551	0.00223156	0	0.000865853	0.00119643	0.00289781	0.000620593	0.000539499	0	0.0018267	0.00101673	0.0027408	0	0	0.000568884	0.00123311	0.000266637	0.00108805	0.00130495	0.000486232	0	0.00225134	0.00794529	0.00122134	0.00266418	0.000326352	0.00335545	0.00184449	0.000379845	0.000360421	0.000593107	0.00164182	0.000527204	0.00048304	0	0.000962969	0.00288586	0	0.00580272	0	0.000508027	0.000430047	0.000429668	0.000582768
SIRT6	0.00857148	0.0137602	0.0128246	0.014228	0.0168274	0.0260921	0.0526176	0.0128937	0.0209317	0.00797705	0.00649157	0.00964832	0.00476393	0.024213	0.015213	0.0129615	0.00618483	0.0159217	0.0177272	0.0203788	0.0199178	0.00962239	0.00966224	0.0100531	0.00940791	0.0132367	0.00354672	0.0173712	0.0178272	0.0194443	0.0148913	0.0108998	0.0153806	0.0125589	0.00842528	0.00741632	0.0101131	0.00880214	0.023505	0.00466116	0.0148103	0.0138186	0.022794	0.0150965	0.00991901	0.00947552	0.0111989	0.0164772
ANKRD24	0.0332197	0.0364464	0.0193901	0.0116268	0.0177612	0.0234221	0.0132867	0.0312463	0.0395814	0.0298899	0.0105685	0.0257573	0.0132161	0.0120366	0.0430643	0.0305593	0.0353115	0.0240099	0.0163527	0.0372233	0.0220624	0.0173629	0.0520406	0.0137292	0.014177	0.0251083	0.0329514	0.0204432	0.0226038	0.0210493	0.0464151	0.0303162	0.0394445	0.0250317	0.0278308	0.0360041	0.00850299	0.0218364	0.0599816	0.0183929	0.027435	0.0188275	0.029201	0.0333667	0.034992	0.0168318	0.0280125	0.0741262
EBI3	0.00114379	0.000893768	0	0.00100695	0.000473447	0	0	0.00138137	0.000434221	0	4.82185e-05	0	0	0	0	0	0	0	0.000191629	0.00118409	0.000670431	0.000585839	0.00037933	0.000186716	8.36184e-05	0.000625512	0	0	0.000809321	0.000258645	0.000259757	0.000249335	0.000736706	0.000569227	0.000742406	0.00151574	0	0.00024196	0	0	0.00236099	0.00298536	0	0	0.000416198	0.000351203	0.000477253	0.000577944
YJU2	0.00785828	0.0144472	0.0158392	0.00968009	0.0121066	0.0125412	0.0170242	0.0128618	0.0104355	0.00705106	0.00927782	0.010863	0.00968033	0.0211362	0.017266	0.0182658	0.0136163	0.0219548	0.0146108	0.0189704	0.0148874	0.00746663	0.0126577	0.0110735	0.0129829	0.0165108	0.00521241	0.0197859	0.0100706	0.00690297	0.0180929	0.00695955	0.0152372	0.009721	0.0147539	0.00964574	0.0155078	0.0135013	0.0178076	0.00972032	0.00726588	0.00961255	0.0111534	0.0102093	0.0101525	0.00656079	0.0172015	0.0143603
SHD	0.00745414	0.00676103	0.00165519	0.00105185	0.00573782	0.00263156	0.00223404	0.00328643	0.00639027	0.00178794	0.000510613	0.000420543	0	0.00035859	0.00170284	0.00110751	0.00922166	0.00349894	0.00302312	0.00183289	0.0014032	0.000559616	0.00268825	0.000729174	0.00335338	0.00923337	0	0.00610829	0.00287521	0.00544161	0.00350745	0.00353758	0.00367431	0.000996465	0.00167543	0.000535539	0.00195111	0.00142288	0	0.000747094	0.00306737	0.000907812	0.00246723	0.00435701	0.00153143	0.000586282	0.000243136	0.000791729
TMIGD2	0	0.000266447	0.000673401	0.0008738	0.000424102	0.000785837	0	0.000563483	0	0	0.000234376	0	0	0	0.000742916	0	0	0	0	0.000671325	0	0.000313575	0.000629681	0.000441924	0	0.000481638	0	0.000379134	0.000232078	0.000262764	0	0.000595202	0	0.00166864	0.00216292	0	0	6.3938e-05	0	0	0	0	0.00254423	0.00416578	0.00245193	4.08972e-05	0	0.000392125
FSD1	0.0373805	0.0594981	0.0314175	0.0587959	0.0483816	0.0620832	0.105247	0.0516711	0.0446232	0.0214542	0.0233628	0.0408486	0.0221314	0.029753	0.0563074	0.0262797	0.0376124	0.0232647	0.0337415	0.0393185	0.037232	0.0130771	0.0319464	0.0247982	0.0379914	0.0621741	0.0417799	0.0599804	0.057394	0.0426145	0.054225	0.0455437	0.0396755	0.0269298	0.0528904	0.0414728	0.033949	0.0484046	0.108464	0.0322819	0.0409132	0.0244853	0.0668458	0.0478449	0.0419479	0.0176113	0.0268355	0.0167606
STAP2	0	0.00553329	0.0123882	0.00474581	0.00762767	0.00520686	0.00267471	0.00602638	0.0068453	0.0041827	0.00207546	0.00235641	0.000866437	0.021872	0.00467896	0.00967265	0	0.00811541	0.00519313	0.00668528	0.00969287	0.0068027	0.00377883	0.00699644	0.000910425	0.00130506	0.0121237	0.00339836	0.0190337	0.00548517	0.00382491	0.0137441	0.00407034	0.0034569	0.0046315	0.00425509	0.000527204	0.00361691	0.00276632	0.00911446	0.0049022	0.00392376	0.036323	0.00808976	0.00433489	0.00786664	0.00777982	0.00864784
MPND	0.00940041	0.00860607	0.00808142	0.0082715	0.00661036	0.00682845	0.00682855	0.00482981	0.00619909	0.00478227	0.0041071	0.00531748	0.00274032	0.00643636	0.00649359	0.00716622	0.00199348	0.0026392	0.0061546	0.0112771	0.0109488	0.00355543	0.00649253	0.0033177	0.00377208	0.011206	0.00730101	0.0105572	0.00463739	0.00371879	0.00601347	0.0130562	0.00648969	0.00676209	0.00556673	0.0130937	0.00863933	0.00580825	0	0.00707672	0.00195896	0.00407704	0.00943485	0.0108521	0.00683082	0.00277953	0.00578337	0.00353298
SH3GL1	0.0378794	0.0527808	0.035933	0.0314549	0.0379402	0.0326231	0.0220942	0.0332357	0.0329008	0.031892	0.0206786	0.0215484	0.0291489	0.0310482	0.0560497	0.0437583	0.0401565	0.0154403	0.0351973	0.0385729	0.0361152	0.0222291	0.0516639	0.0245052	0.0213274	0.0531656	0.0287146	0.0373092	0.0365873	0.0284133	0.0376144	0.0283327	0.0323423	0.0329204	0.0474515	0.0472306	0.0417238	0.0387472	0.079148	0.0317016	0.0419776	0.0397212	0.0153557	0.0430923	0.043035	0.0222307	0.0390494	0.0346601
CHAF1A	0.0117083	0.00919332	0.0088963	0.0107512	0.0116199	0.0293322	0.0147987	0.010079	0.0100252	0.00496313	0.0100911	0.0124214	0.00566246	0.0170696	0.0130328	0.0136299	0.0152396	0.0137005	0.00790126	0.0132215	0.010269	0.00724481	0.0126737	0.0115963	0.00790449	0.00609974	0.00894587	0.0201226	0.0124114	0.0120205	0.0119082	0.00749292	0.00943312	0.00887758	0.016672	0.0172596	0.00507075	0.00411354	0.0049245	0.00683518	0.0134106	0.0118283	0.0115602	0.0110241	0.00884947	0.00592793	0.00669892	0.0166694
UBXN6	0.0561146	0.0495902	0.0234633	0.033474	0.0400641	0.0492817	0.0369176	0.033528	0.0216854	0.0221137	0.0193612	0.0122474	0.0371318	0.0245842	0.047701	0.0210366	0.0663179	0.0358428	0.0264432	0.0418828	0.027699	0.017542	0.0257755	0.0168182	0.0308601	0.0610017	0.014928	0.0365529	0.0336781	0.0359499	0.0292612	0.0238659	0.0274147	0.0116274	0.0315695	0.0359317	0.0197023	0.0272531	0.0451289	0.0299589	0.0226036	0.0119926	0.024628	0.0496797	0.0297578	0.0160445	0.0175919	0.0164904
HDGFL2	0.0402651	0.040841	0.0280892	0.0337848	0.0327858	0.0180901	0.0357838	0.0342613	0.0353941	0.0270495	0.0158573	0.0258971	0.0200321	0.043386	0.0424313	0.0302434	0.0204681	0.0356773	0.0283735	0.0390198	0.0271484	0.0179965	0.0278747	0.0223567	0.0190864	0.0295202	0.0500817	0.0383139	0.0314175	0.0147527	0.0290698	0.023562	0.0308604	0.0258913	0.0254996	0.0293881	0.0385392	0.0299813	0.0369959	0.0198533	0.0181135	0.0205951	0.0358952	0.0260547	0.0290777	0.0202226	0.0283523	0.0290996
PLIN4	0.000240778	0.0010865	0.000888499	0.00200806	0.00112274	0	0	0.00102055	0	0.000620659	0.000532477	0.000358345	0.00365792	0	0.000828483	0.000350505	0.00197655	0	6.65332e-05	0	0.000979707	0.000425618	0.00132589	0.000347791	0	0.000481638	0.00323289	0.000582711	0.00148572	0	0.00346882	0	0.00113494	0.000825256	0.000186324	0	0	0.000556019	0	0.00303829	0	0.00129507	0	0	0.000910829	0.00119376	0.000295519	0.000742645
PLIN5	0.00366354	0.00217832	0.00273037	0	0.00218899	0.0042938	0	0.003366	0.00291599	0.00341695	0.00125726	0.00213079	0	0.00427676	0.00272586	0.00303109	0	0.00261562	0.00144438	0.00173456	0.00666848	0.00165881	0.0018491	0.00305176	0.00296687	0.00556705	0.00374454	0.00100859	0.00495458	0.00330585	0.0075811	0.00478511	0.00333965	0.000998805	0.00162966	0.000562926	0.00293264	0.00353252	0	0.00891418	0.00336195	0.00421902	0.0111367	0.00213804	0.00139764	0.00295961	0.00107068	0.0014241
AC011498.4	0	0	8.03281e-05	0	0	0	0	0	0	0	0	0	0	0	0	0	0	0	0	0	0	0	0	0	0	0	0	0	0	0	0	0	0	0	0	0	0	0	0	0	0	0	0	0	0	0	0	0
LRG1	0	0	0	0	0	0	0	0	0	0	0	0	0	0	0	0	0	0	0	0	0	0	0	0	0	0	0	0	0	0	0	0	0	0	0	0	0	0	0	0	0	0	0	0	0	0	0	0
SEMA6B	0.0153486	0.0128961	0.00851243	0.00959433	0.0126599	0.020536	0.0183598	0.0183058	0.0141206	0.00869875	0.00457356	0.0117629	0.0128629	0.0131978	0.0178555	0.0026969	0.00290174	0.0117455	0.00880616	0.00941072	0.00892002	0.0035408	0.0090169	0.00337602	0.00485903	0.0194414	0.00551893	0.0199586	0.013137	0.011499	0.0202903	0.018734	0.0166399	0.00661711	0.00991564	0.00598888	0.00128073	0.00810322	0	0.00556653	0.00903381	0.00785509	0.00897039	0.0125806	0.0108923	0.00379571	0.00502557	0.0051197
TNFAIP8L1	0.00999584	0.00690989	0.00872683	0.0055719	0.0119666	0.00529371	0.0169855	0.00705361	0.006573	0.00427556	0.00356932	0.00387503	0.00212394	0.00902464	0.00655646	0.00467251	0.00756093	0.0388738	0.00546555	0.00371756	0.00708687	0.00374577	0.00819136	0.00481657	0.00596268	0.00994521	0.0142471	0.00858475	0.0119885	0.00983954	0.00815156	0.01151	0.00611236	0.00262271	0.00539111	0.00453522	0.00382053	0.00489245	0	0.00511396	0.012403	0.0042053	0.00455298	0.00098429	0.00514523	0.00474891	0.00653642	0.00417243
MYDGF	0.0167323	0.0192536	0.0285039	0.0292832	0.0271522	0.0148847	0.0226484	0.0305472	0.0204431	0.0203085	0.0148445	0.0178978	0.0323052	0.0549862	0.0420829	0.0243993	0.0163372	0.0624285	0.0302005	0.0284898	0.0274856	0.0179419	0.0282833	0.0296514	0.0225688	0.0196733	0.0238035	0.028039	0.0342296	0.0187046	0.0350532	0.026043	0.0256528	0.0174107	0.0200257	0.0245288	0.0200929	0.0236022	0.00351525	0.0160292	0.0350148	0.0267542	0.0254046	0.0232861	0.0324735	0.0194384	0.0185691	0.0224208
DPP9	0.0243153	0.0416232	0.0433464	0.0351118	0.0368348	0.0229602	0.0651088	0.0397743	0.0393263	0.0382221	0.0320571	0.0269862	0.0130457	0.0406578	0.0578566	0.036042	0.0335908	0.0666573	0.0378443	0.0430691	0.0462441	0.0342367	0.049724	0.0347487	0.0247719	0.0262235	0.0414997	0.0331403	0.0270297	0.024015	0.0434382	0.0353612	0.034822	0.0318396	0.0371217	0.046165	0.0331386	0.0420074	0.0315787	0.0456989	0.043993	0.0336904	0.0416166	0.0441594	0.0338859	0.0335481	0.0472691	0.0384284
FEM1A	0.00894429	0.0204425	0.0136418	0.011127	0.0131883	0.016319	0.00928617	0.0138564	0.00592026	0.016161	0.0137085	0.0118322	0.016827	0.0134085	0.0186156	0.011244	0.0457322	0.0014407	0.0144645	0.0147531	0.0160406	0.00707926	0.0159503	0.00948194	0.0147976	0.0136375	0.0276567	0.0121039	0.0126421	0.0147897	0.0178265	0.0120077	0.016499	0.0183574	0.0161572	0.00767453	0.0196048	0.0151253	0	0.0106935	0.0106053	0.0135397	0.0146231	0.0136051	0.0193132	0.0105225	0.0107364	0.0194142
TICAM1	0.0114131	0.00530951	0.00507975	0.00390863	0.00462895	0.0010137	0.000780951	0.00440827	0.00378749	0.00457337	0.00252069	0.00404049	0	0.00511298	0.00796116	0.00629043	0	0	0.00248636	0.00643235	0.00274059	0.0020782	0.00759145	0.00336429	0.00384452	0.00365848	0	0.00768166	0.00672882	0.00442785	0.00725716	0.00588832	0.00316702	0.00118871	0.00360072	0.00696371	0.00127479	0.0046921	0.0130486	0.00485937	0.00390109	0.00870558	0.0040841	0.00961601	0.00381663	0.00145013	0.00210569	0.0011424
PLIN3	0.0409807	0.0839296	0.0737401	0.044115	0.0251006	0.0218487	0.0307432	0.0637346	0.0391892	0.0509326	0.0302156	0.0464803	0.0361242	0.051285	0.0526293	0.0340231	0.0363014	0.0246455	0.0696598	0.0282258	0.0415466	0.0594195	0.0744057	0.0343107	0.0387334	0.0357481	0.0288992	0.0404875	0.0645873	0.0415508	0.0446633	0.0807165	0.0404634	0.0233771	0.0961835	0.0467797	0.0384026	0.0671363	0.111924	0.0789842	0.0237986	0.029771	0.104882	0.0423388	0.0750494	0.0409862	0.0318628	0.0105788
ARRDC5	0.00131548	0.000353246	0.000736693	0.00138883	0.000104626	0.00118329	0.00284532	0.000152772	0	0	5.04403e-05	0.000193552	0	0	0.00013159	0	0	0	0.000609412	0	0.000732788	3.67208e-05	0	0.000156851	0	0	0	0	0.00108504	0	0.000267659	0.000125502	0.000477012	0	0	0	0	8.25105e-05	0	0	0	0	0	0	0.00109297	0.000354227	0	0.000129474
UHRF1	0.0110909	0.010061	0.0150687	0.0135964	0.00435291	0.00677651	0.00523018	0.0132523	0.00313863	0.0138535	0.00789402	0.0125608	0	0.0117515	0.0105101	0.000693942	0.0305871	0.00359132	0.0105187	0.00487037	0.00686732	0.0139073	0.0192939	0.00692024	0.00299873	0.00593481	0.0153417	0.00960972	0.0135889	0.00672554	0.00815343	0.0148835	0.0205002	0.0124074	0.0202401	0.011474	0.00300124	0.0291828	0.0513584	0.0228787	0.00962813	0.00308649	0.0143883	0.00400997	0.00747254	0.0128779	0.00486256	0.00137919
KDM4B	0.0773907	0.126005	0.0858359	0.0666031	0.0863486	0.0712901	0.078232	0.105499	0.0986627	0.102817	0.0726452	0.105477	0.0952049	0.0974121	0.15598	0.0936553	0.184024	0.100961	0.0944096	0.111485	0.0907628	0.0759302	0.166282	0.0809316	0.0567596	0.100957	0.0854587	0.0717195	0.0613136	0.0795694	0.0945691	0.0967867	0.103851	0.0935861	0.140272	0.102178	0.124538	0.104742	0.167649	0.122873	0.115299	0.111941	0.115878	0.102951	0.123459	0.0770297	0.101332	0.117594
PTPRS	0.184362	0.210607	0.152413	0.196601	0.225194	0.19801	0.179376	0.163045	0.156573	0.155317	0.148425	0.164979	0.192276	0.187007	0.253517	0.181381	0.211233	0.264279	0.162128	0.226636	0.216954	0.12695	0.22656	0.145189	0.123432	0.20198	0.193373	0.198602	0.225726	0.151087	0.163657	0.166326	0.161654	0.153562	0.200249	0.205762	0.163644	0.158215	0.220706	0.15561	0.19713	0.142313	0.23147	0.175283	0.232931	0.125078	0.157182	0.167464
ZNRF4	0	0	0	0	0	0	0	4.29732e-05	0	0	0	0	0	0	0	0	0	0	0	0	0	0	0	0	0	0	0	0	0	0	0	0	0	0	0	0	0	0	0	0	0	0	0	0	0	0	0	0
TINCR	0.00402917	0.00821847	0.00386419	0.00736558	0.00688855	0.00410556	0.00446181	0.00846328	0.00793866	0.0123888	0.00466942	0.00771371	0.0123501	0.0142285	0.0126135	0.00546593	0	0.0260579	0.00940632	0.00356326	0.00838954	0.0104917	0.0102285	0.00628466	0.00377131	0.00165725	0.00835613	0.00470258	0.00609154	0.00348432	0.00853474	0.0203002	0.00744226	0.00305976	0.00487787	0.00788939	0.0210968	0.00505072	0	0.00625005	0.00689478	0.00230941	0.00631926	0.0146239	0.0189493	0.00536946	0.00399691	0.0103919
SAFB2	0.0749265	0.094664	0.0625575	0.0688245	0.0839644	0.0650883	0.10375	0.0694868	0.0649275	0.080178	0.0554499	0.070847	0.0906547	0.0804309	0.106151	0.0683668	0.123827	0.0875176	0.062921	0.0782134	0.0568705	0.0602911	0.117489	0.0556421	0.0637541	0.0929889	0.0719556	0.0818873	0.0706407	0.0697402	0.0788842	0.0829904	0.0839194	0.0763544	0.0896952	0.120404	0.0947763	0.0934795	0.125173	0.112316	0.103951	0.0779264	0.0570006	0.136387	0.123543	0.0533885	0.0756676	0.114876
SAFB	0.0815362	0.0900475	0.0681195	0.0874392	0.0879968	0.0818798	0.0859382	0.0916613	0.0857856	0.0897262	0.0742425	0.0917266	0.0662746	0.0832992	0.111206	0.0794784	0.0809803	0.0905317	0.0822755	0.0964007	0.089249	0.0634832	0.111908	0.0755347	0.0564854	0.101646	0.074086	0.0912554	0.0795386	0.0732541	0.0902527	0.07464	0.0791822	0.0737011	0.120041	0.138765	0.0850513	0.0707642	0.100556	0.08675	0.101162	0.0777468	0.0911646	0.100132	0.115525	0.0662617	0.0807645	0.0992614
RPL36	0.0677934	0.0756927	0.0454451	0.117131	0.116452	0.123169	0.0723156	0.0683702	0.0550302	0.0328945	0.0215556	0.0377905	0.0435334	0.0480293	0.0621942	0.0345435	0.0646855	0.00938807	0.0736493	0.0685147	0.0687623	0.025311	0.0458029	0.0261536	0.0428805	0.0756724	0.0771302	0.119779	0.144734	0.0898651	0.0710618	0.0711249	0.0591032	0.0376711	0.0445428	0.0603738	0.0448446	0.0468272	0.0365741	0.0341718	0.0250588	0.0241177	0.0871521	0.104181	0.0866618	0.0287369	0.0202814	0.0327012
LONP1	0.0347813	0.059639	0.0339986	0.0384191	0.037065	0.0541684	0.0421018	0.0437842	0.0430069	0.0268937	0.0307556	0.0312839	0.035683	0.0518167	0.0770118	0.0331559	0.0384955	0.0488066	0.0318109	0.0450526	0.0400464	0.0285238	0.0424084	0.0293022	0.0293231	0.0457045	0.0467623	0.0307937	0.0433245	0.0489299	0.049453	0.0437553	0.0370451	0.0259796	0.035709	0.059824	0.0363707	0.040452	0.0731839	0.0530593	0.0379574	0.0350062	0.0389394	0.0601692	0.057204	0.0260024	0.0288016	0.0482721
CATSPERD	0.00776518	0.00311999	0.00205988	0.00487046	0.00383494	0	0	0.00161207	0.000994237	0.00067085	0.00134376	0.00567716	0	0.00454662	0.00300779	0.00180939	0.00544041	0	0.0020202	0.00221358	0.00352983	0.00121876	0.00222784	0.00189607	0.00115729	0.00316986	0.00193269	0.00207798	0.00682627	0.00162926	0.00536933	0.00198031	0.00219699	0.0024706	0.00116038	0.00262757	0	0.00213122	0.0101869	0.00220007	0.00080396	0.00210599	0	0	0.00259206	0.00154367	0.00186244	0.0038412
PRR22	0.0118254	0.00956204	0.00221919	0.00212008	0.0128882	0.0218195	0.00122051	0.00513175	0.0035347	0.00176807	0.00433786	0.00986207	0.0287559	0.00212611	0.0101963	0.00486079	0.00681341	0.0110151	0.00327982	0.0142294	0.00571448	0.00256526	0.00732846	0.00303093	0.00531334	0.00808311	0	0.00577455	0.00167959	0.0060845	0.0079481	0.00642225	0.00335998	0.00195247	0.00486376	0.0133484	0	0.00124153	0.0481035	0.000935193	0.0115552	0.000461667	0.00728069	0.00435273	0.0040373	0.00192967	0.00567435	0.0025035
DUS3L	0.000411446	0.00462681	0.00533254	0.00207967	0.00374586	0.00195971	0.00109498	0.0052862	0.0057102	0.00380878	0.00502981	0.00373001	0.00222129	0.0239135	0.00936129	0.0069964	0	0.0200852	0.00549973	0.00485447	0.011142	0.00320431	0.00685493	0.00790138	0.00165393	0	0	0.0020267	0.00227871	0.00336334	0.00587236	0.00399478	0.00383884	0.00293713	0.00285763	0.004662	0.0107608	0.01159	0	0.00649428	0.0065204	0.00405077	0.0140621	0.00140417	0.000152581	0.00492208	0.00503762	0.00623225
NRTN	0.0035573	0.00116516	0.00249745	0	0.00411931	0.00164316	0.00125181	0.00217915	0.0031558	0.000999506	0.000762137	0.00136821	0.000994586	0.000790289	0.00298559	0.00317885	0	0	0.00330404	0.00208421	0.0051674	0.00145174	0.000962252	0.00210309	0.00216678	0.000280729	0	0.000479422	0.00392495	0	0.00199425	0.00286941	0.00140287	0.00344069	0.00125717	0	0.00688144	0.00068779	0	0.00198014	0.00155802	0	0.0088816	0.00187286	0.00168662	0.00275419	0.000956221	0.00235465
FUT6	0	0.00046427	0.000408785	0	0.000497336	0	0	0.000390321	0	0.00017464	0.000319556	0	0	0	0	0.000214844	0.00211316	0	0.000218028	0	0	0.000102185	0.000258769	0.000175952	0	0	0	0	0.000752721	0	0.000204412	0.0013962	0.000241526	0	0	0	0	0.000353181	0	0	0	0	0.00336761	0	0	0.000182429	0.000484503	0.000905227
FUT3	0	0.000789193	0.000547362	0	0.000409416	0	0	0.000561379	0.000265633	0	0	0.000744825	0	0.00238679	0.00142988	0	0	0	0.000125135	0	0.000374071	0.00279634	0.000225832	0.000952111	0.000431488	0.00157675	0	0.00199378	0.000617472	0	0.000780638	0.000591869	6.43659e-05	0.000500427	0	0.00156427	0	0.000598773	0	0.0032385	0	0.000519252	0	0	0	0.000631726	0	0.00296753
AC024592.3	0.00338521	0.00258783	0.00219224	0.000740105	0.000477978	0.00245683	0	0.00119815	0.00209856	0.000594561	0.00059761	0.000877718	0	0.00212564	0.00114856	0	0	0	0.00111939	0	0.0027698	0.00204771	0.00175603	0.00102593	0.000139474	0.00206876	0	0.000579471	0.00511698	0.000655244	0.00153219	0.00205674	0.00106142	0.00033466	0.0015648	0.000153316	0.00186548	0.000845656	0	0.000997033	0.000397438	0.000227023	0.00266989	0	0.00199033	0.00171893	0.000860122	0.0020956
AC104532.1	0	0.00140986	0.000973455	0.00124841	0.000825435	0	0	0.00112806	0.00136412	0.00322376	0.000933684	0.00572984	0	0	0.00117101	0.000347921	0	0	0.00214801	0.00122022	0.000654398	0.000740946	0.000492452	0.00150548	0.000985406	0.00495631	0.00297314	0.000771208	0.0021804	0.000466455	0.00118543	0.00162111	0.0016457	0.0033302	0.000834324	0.00196891	0	0.00129183	0	0.000782504	0.00177387	0	0	0.00241714	0.00107964	0.000321168	0.00249472	0.000571157
CAPS	0.0190694	0.0246549	0.0232387	0.0208329	0.0283704	0.0327639	0.0250291	0.0289573	0.0230044	0.0268808	0.0214383	0.0175719	0.024738	0.0105549	0.0382429	0.0264195	0.0608611	0.0118499	0.0220898	0.0309974	0.0205696	0.00951149	0.0167897	0.0164168	0.0161427	0.0378902	0.0193917	0.0328422	0.0224504	0.0207571	0.0345152	0.021126	0.0299533	0.0197421	0.016746	0.0478923	0.0094837	0.023075	0.0405555	0.0217742	0.0314761	0.0274813	0.0214383	0.043296	0.0558984	0.00948677	0.0126464	0.0168504
RANBP3	0.0395112	0.0485942	0.0335747	0.0271508	0.0439443	0.0401742	0.0472891	0.0398065	0.0350584	0.0356658	0.0310479	0.0360841	0.0349341	0.0274826	0.0439595	0.0264925	0.0384942	0.0211952	0.0292167	0.0436595	0.0350633	0.0277279	0.0317561	0.0259878	0.0337713	0.0373841	0.0339604	0.0305866	0.031077	0.0302511	0.0449844	0.0310447	0.0343163	0.0337027	0.0433011	0.0517046	0.0451118	0.0361331	0.0522504	0.0338354	0.0308986	0.0368373	0.0425549	0.0645518	0.0620767	0.0294293	0.0343672	0.0517115
RFX2	0.0388376	0.0493781	0.0253631	0.0231015	0.0331924	0.0352058	0.0226193	0.0263452	0.016403	0.018465	0.0230611	0.031411	0.0408777	0.0327531	0.0416921	0.0277698	0.0558949	0.0357658	0.0219885	0.031959	0.0269518	0.0157302	0.0387418	0.0229127	0.0186777	0.0327597	0.0148066	0.0434754	0.036135	0.0301251	0.0256779	0.0296817	0.0224522	0.0344541	0.0288999	0.0479326	0.00817207	0.0170914	0.0111062	0.0181861	0.0272919	0.0341836	0.0214517	0.023827	0.0245792	0.0162791	0.0217447	0.0357278
ACSBG2	0.0374912	0.0354444	0.0219227	0.0199865	0.023852	0.0185534	0.00143922	0.00266993	0.00324024	0.000729779	0.00214384	0.00100366	0.0038128	0.0122614	0.00309225	0.00661369	0.00586116	0.0221863	0.00341584	0.00147976	0.00390719	0.00343329	0.000828549	0.00498991	0.0249246	0.030923	0.0150627	0.0251271	0.0207239	0.0157101	0.00346097	0.00545128	0.00124811	0.00315425	0.00150855	0.00371978	0.00113127	0.00224251	0	0.0011202	0.00231062	0.00642036	0.0113487	0.00236115	0.00406677	0.0042565	0.00437709	0.00181235
MLLT1	0.0343224	0.0467387	0.0269533	0.033784	0.0428189	0.0319709	0.0454709	0.0355508	0.0332027	0.0312791	0.0226539	0.0347103	0.0567245	0.02306	0.0447197	0.0298988	0.0497001	0.017579	0.0345933	0.0467094	0.0308615	0.0238328	0.0332455	0.0261256	0.0314203	0.0417307	0.0417057	0.0428045	0.039789	0.0269766	0.0515024	0.0377944	0.0292096	0.0279587	0.0321489	0.0455075	0.0221205	0.0353055	0.0192227	0.0346876	0.0193577	0.0266073	0.0441366	0.0408749	0.0534464	0.0158703	0.0310326	0.04456
ACER1	0.00174776	0.0023728	0.00093782	0.00227845	0.00399926	0.00269387	0	0.0014898	0.000672861	0.00210282	0.00125614	0.001501	0.00120634	0.00276299	0.00243403	0.00113409	0	0.00222639	0.000250858	0.00400708	0.00256795	0.00136938	0.00346314	0.00130266	0.000542181	0.000381009	0	0.00478377	0.00118979	0.000834036	0.00270578	0.00143973	0.00169632	0.000881669	0.000910027	0.00135855	0	0.00167175	0	0.00305486	0.00226944	0.000969235	0.00254423	0.00133594	0.00642345	0.00174024	0.00104503	0.00157936
CLPP	0.0162093	0.0187743	0.0150768	0.0172466	0.0195073	0.00918107	0.0210526	0.0168864	0.0214402	0.00625632	0.00940934	0.00813867	0.0231568	0.0212944	0.0178185	0.0134808	0.00869768	0.0068796	0.0200967	0.0226221	0.0181687	0.0118391	0.0114976	0.012153	0.00937241	0.00866342	0.0145651	0.00956699	0.0269735	0.013805	0.0147005	0.0242812	0.0144283	0.0102584	0.0174675	0.0158383	0.00134052	0.0109877	0.0163997	0.0185472	0.00629971	0.0110111	0.0228448	0.00897538	0.0107929	0.0116986	0.0133549	0.0158108
ALKBH7	0.00564679	0.0157495	0.0152687	0.0228548	0.0227638	0.0262864	0.0311165	0.016579	0.0177749	0.00946868	0.0106334	0.0093289	0.0131135	0.0186955	0.0128917	0.0135194	0.00338537	0.00711767	0.0238553	0.029389	0.0147657	0.0103832	0.0203869	0.014709	0.0116138	0.016573	0.0055241	0.0297383	0.032085	0.0182208	0.0212632	0.0166942	0.0147331	0.00853734	0.0066987	0.0143984	0.0151659	0.0121664	0	0.00804765	0.0103021	0.00822679	0.0211845	0.0123559	0.0186986	0.0140847	0.00907631	0.0138939
PSPN	0.00897243	0.00229492	0.00319465	0.00179048	0.00159542	0.00322964	0.0036322	0.00162002	0.0020982	0.000749866	0.000850026	0.000461883	0	0.001873	0.00116516	0.0014308	0.0179395	0	0.0010727	0.00133045	0.00242762	0.000957107	0.00482347	0.000861945	0.00111055	0.003335	0.00342854	0.00243866	0.00146809	0.00202369	0.00266225	0.00169389	0.00285607	0.00127791	0.00135814	0.00364085	0.00478494	0.000545677	0.0225064	0.000370064	0	0.000491743	0	0.00682816	0	0.0018009	0.00071064	0.00226746
GTF2F1	0.0145911	0.0183372	0.013788	0.0159421	0.0193348	0.012565	0.0211433	0.0200993	0.0152298	0.00665953	0.00971567	0.00860723	0.0469301	0.0186064	0.0236106	0.0194079	0.00247784	0.0425688	0.0205034	0.0201462	0.0150349	0.0112871	0.027332	0.0116388	0.00949295	0.0337061	0.0334929	0.0205657	0.0166382	0.0122375	0.0251566	0.0172419	0.0149241	0.00771461	0.0222966	0.0235781	0.0139613	0.0152499	0.0515343	0.0142636	0.00601546	0.0127239	0.0263481	0.00988119	0.0118545	0.00943367	0.0135645	0.0189396
KHSRP	0.0525275	0.0637593	0.0350527	0.0434279	0.0389066	0.0525708	0.0597495	0.0500165	0.0382338	0.0399777	0.0359639	0.0423928	0.0604085	0.0261743	0.0610589	0.0308687	0.099348	0.0393696	0.0473405	0.0408912	0.0462267	0.0308841	0.0390894	0.0287541	0.0462083	0.0466327	0.0224046	0.0530232	0.052438	0.0333016	0.0485892	0.042012	0.0478254	0.0404473	0.0454968	0.0556919	0.0656402	0.048695	0.0510634	0.0702448	0.0365103	0.0288017	0.0337237	0.0597418	0.0511742	0.0318475	0.0282069	0.0567183
SLC25A41	0.010471	0.00574744	0.0049495	0.00217143	0.00868179	0.0125417	0.00336775	0.005863	0.0122065	0.00228619	0.00426785	0.00584704	0	0.00326934	0.00982861	0.00590186	0.0234688	0.00351616	0.00234777	0.00405749	0.00342136	0.00216328	0.00645434	0.00261898	0.00362694	0.00521328	0.00596054	0.00637797	0.00723622	0.00355511	0.00673817	0.00594715	0.00689523	0.00379204	0.00315395	0.00188949	0.00303058	0.00988317	0.00585791	0.00611084	0.00226872	0.0024274	0.00383401	0.00441244	0.00939044	0.00505755	0.00297258	0.00916136
SLC25A23	0.0240305	0.0310601	0.0368943	0.0262282	0.0231272	0.0183811	0.0549277	0.0417299	0.0343176	0.0257513	0.0160156	0.0324089	0.0288475	0.037557	0.0450126	0.0277833	0.0629947	0.0373483	0.0312957	0.0315002	0.0369795	0.0218217	0.0334922	0.0272912	0.0198884	0.0280103	0.0448389	0.024071	0.036072	0.0267897	0.0312313	0.0390918	0.0336898	0.0310822	0.0423355	0.0336665	0.0550263	0.0454245	0.045284	0.0289812	0.0261428	0.0325858	0.0630349	0.0353758	0.0447876	0.0228779	0.0386654	0.0563949
CRB3	0	0	0.00051097	0	0	0.00137008	0	0.000131065	0	0	0.000236214	0	0	0	0.000171782	0.0013491	0	0	0	0	0	3.99494e-05	5.00817e-05	4.2679e-05	0.000171472	0	0	0	0.000107664	0	0	0.000195817	0	0	0	0	0	0.000446985	0	0	0	0	0.00495067	0	0	0	0.000215367	0
DENND1C	0.00114379	0.00133998	0.00107637	0.00196435	0.000963435	0	0	0.00149281	0.00121096	0	0.00155889	0.00153955	0	0.00461442	0.00360337	0.00293367	0.0111253	0.0026392	0.000870288	0.00285068	0.00163536	0.00104712	0.000307688	0.000512106	0.000972982	0.00171719	0	0.00197938	0.00212033	0.00167635	0.00113642	0.0015781	0.00103662	0.00073948	0.000493298	0.0014347	0.00259901	0.000513539	0	0.00194975	0.000629656	0.000546133	0	0	0.000360622	0.00124725	0.000690976	0.000925806
TUBB4A	0.142469	0.242224	0.150638	0.196776	0.192791	0.212512	0.229179	0.185243	0.144832	0.0938964	0.138656	0.120885	0.166991	0.111077	0.172443	0.119174	0.135735	0.108469	0.219796	0.170633	0.189813	0.119602	0.121379	0.0871775	0.195	0.175134	0.158639	0.209454	0.275016	0.17446	0.13922	0.14371	0.174513	0.119053	0.154219	0.142488	0.166303	0.1535	0.196722	0.12472	0.0828727	0.127957	0.160806	0.183812	0.166078	0.155715	0.0859034	0.0523417
TNFSF9	0.00694871	0.00505807	0.00386896	0.0107887	0.00965304	0.00907932	0.00429183	0.0048733	0.00352413	0.00204778	0.00446347	0.00225906	0.00918723	0.00660826	0.00685078	0.00294627	0.0166927	0	0.00425351	0.00318713	0.00412221	0.00382435	0.00118788	0.0014366	0.00564313	0.00118182	0.0222888	0.00800004	0.00857373	0.00821409	0.00572514	0.00871617	0.00404562	0.00181719	0.00931876	0.00329154	0.00398892	0.00511121	0	0.00625741	0.000498432	0.00330522	0.00502491	0.00197484	0.00382462	0.00354614	0.0032912	0.00640372
CD70	0	0.000424691	0.000347289	0	0.00196929	0.00260194	0	0.000971706	0.000614554	0.000315282	5.60622e-05	0	0	0.00082056	0.000785591	0.000629146	0	0	0.00064293	0	7.52231e-05	0.000422487	0.000177777	0.000619088	0.000932936	0	0.00193269	0.000830804	0.00139073	0.000423684	0.000243972	0.000700601	0.000422577	0	0	0.00101737	0	0.000420296	0	0.00103943	0	0	0.00356126	0	0.000268297	0.000232203	0.000795645	0.00143828
TNFSF14	0	0.000869256	0.000150457	0	0.000361713	0	0.00301769	3.76205e-05	0	0	0	0	0	0	0	0	0	0	0	0	0	3.81984e-05	4.43591e-05	0.000123022	0	0	0	0	0.000164827	0	0	0.000263981	0.000117987	0	0	0	0	0.000250458	0	0	0	0	0	0	0	0.000189983	0	0.00016773
C3	0.0131418	0.00396322	0.00201537	0.00615988	0.0100714	0.0050484	0	0.00791464	0.00629036	0.00117428	0.00222899	0.00356076	0.00200561	0.000866423	0.00879542	0.00404964	0.00371369	0.0106733	0.00191457	0.00890946	0.00271412	0.00276547	0.00678761	0.00325498	0.00415431	0.00414136	0.0032578	0.0115836	0.0095642	0.00995535	0.00681925	0.00711305	0.00709224	0.000539367	0.00271425	0.00362207	0.00193986	0.00301379	0	0.00252924	0.00494203	0.000986464	0.0107871	0.00853672	0.00578876	0.00336914	0.00341291	0.00328924
GPR108	0.00168799	0.00124021	0.00468637	0.0024129	0.00324522	0.0017763	0.00717462	0.00293978	0.00530629	0.00197641	0.00292319	0.00471979	0.00360344	0.0047849	0.00829107	0.0048952	0	0.00814412	0.00526465	0.000895309	0.00366724	0.00316222	0.00412358	0.00760481	0.0010838	0.00571771	0.00590804	0.00326266	0.00160943	0.00303432	0.00604344	0.00292849	0.00331739	0.0138485	0.00152106	0.00367449	0.0186961	0.0115417	0.0172062	0.00574821	0.009099	0.00668113	0.00615746	0.00372148	0.0076632	0.00515765	0.00423276	0.00738671
TRIP10	8.44975e-05	0.000893689	0.00122255	0.00077948	0.000629882	0.000691741	0.0108414	0.0019659	0.0011469	0.000670307	0.00217248	0.00291653	0.00284869	0.001918	0.00445439	0.00474473	0.00299689	0	0.00251552	0.00454462	0.00103021	0.00138677	0.000511346	0.00109057	0.00137891	0.00158265	0	0.000406796	0.001878	0	0.00248541	0.00217846	0.00292973	0.00264052	0.00395131	0	0.00957992	0.00474746	0	0.00556364	0.000514957	0.0042107	0.0132135	0	0.00191836	0.00113934	0.00123443	0.00265499
SH2D3A	0	0.000328774	0.000215207	0.00121981	0.000486788	0	0	0	0	0	0.000160611	0	0	0	0.000277946	0.000269904	0	0	0.000264727	0	0	2.33971e-05	0	0.000372497	0.000203379	0	0	0	0	0.000358955	0	0.000453619	0.000276688	0	0	0.00011432	0	0	0	0	0	0.00201425	0	0	0	6.94774e-05	0.000321728	0.000274486
VAV1	0.00298122	0.00295508	0.0032299	0.0082137	0.00573331	0.00594234	0	0.00236212	0.00229949	0.00102062	0.00168155	0	0	0.00365648	0.00271962	0.00504642	0.0150727	0	0.00237089	0.00250333	0.00174122	0.00198267	0.00208741	0.00381293	0.00427594	0.0061475	0.0022734	0.00695445	0.00391243	0.00132955	0.00286053	0.00375052	0.0022538	0.00113907	0.00188951	0.00150864	0.00362724	0.00124779	0	0.00132637	0.00333896	0.000681418	0.00434186	0.00649746	0.00180352	0.00148846	0.00225867	0.001649
ADGRE1	0	0.000908823	0.00277617	0.00326238	0.000480308	0	0.000864424	0.000391003	0.00230554	0.00106747	0.000442377	0.000203892	0	0.00367519	0.000748912	0.00262865	0	0	0.000684039	0.000792506	0	0.000664385	0.000115155	0.0011635	0.000541529	0.00104846	0.00145609	0	0.00276586	0.00141942	0.0008798	0.00143774	0.000725568	0	0.000427182	0.000428127	0	0.000364703	0	0.00092994	0	0.00327809	0	0	0.00201196	0.000613316	0	0.00077987
ZNF557	0.027129	0.017922	0.0142697	0.0157651	0.0219019	0.0216302	0.0141693	0.0164536	0.014404	0.0159332	0.0115782	0.015065	0.00530224	0.0231637	0.0166358	0.0157301	0.00609691	0.0336965	0.00998492	0.018593	0.0218462	0.00951008	0.017964	0.0112652	0.0111211	0.0171641	0.0107476	0.0189567	0.0110598	0.0132519	0.0129345	0.0132059	0.0145546	0.0216602	0.0188867	0.0192848	0.0150961	0.0152734	0.0408547	0.00900802	0.0154665	0.0181834	0.0187739	0.0154096	0.0174025	0.0129356	0.0146034	0.0234613
INSR	0.233709	0.336816	0.245491	0.259928	0.337685	0.302528	0.213159	0.24123	0.211644	0.259401	0.180987	0.306261	0.208214	0.210772	0.323963	0.240256	0.35282	0.253965	0.246464	0.330233	0.26242	0.14796	0.37012	0.179212	0.197605	0.354918	0.276486	0.351902	0.272297	0.272119	0.262575	0.196696	0.21273	0.24256	0.354231	0.354449	0.197275	0.257273	0.41558	0.251287	0.284922	0.267454	0.289788	0.33874	0.3913	0.162735	0.23836	0.174621
AC119396.1	0.000415789	0.00702195	0.00993014	0.00775327	0.0086579	0.00142589	0	0.00335224	0.00424293	0.000857996	0.00240148	0.00199333	0	0.0150384	0.00312328	0.0130573	0.0124556	0.0089984	0.00418192	0.00563666	0.00708439	0.00544654	0.00177766	0.00660218	0.00246086	0.000481638	0.00321754	0.00340145	0.0189133	0.00824728	0.00217535	0.00822921	0.00424873	0.00859546	0.0014822	0.00520772	0.00541342	0.00215996	0	0.00170438	0.00225902	0.00554997	0.0327133	0.00158739	0.00228584	0.00454605	0.00436604	0.00175311
AC008878.3	0.00038768	0.00317486	0.00267763	0.00145385	0.00383373	0.002891	0.00155275	0.00145656	0.00232351	0.0025373	0.00161282	0.00136027	0	0.0085463	0.00266972	0.00374469	0.00610991	0	0.00164072	0.00347667	0.0027974	0.00138937	0.00162089	0.00382681	0.00142422	0	0	0.0015289	0.00824202	0.00117473	0.00028616	0.00382146	0.00131367	0.00176959	0.00241223	0.00633131	0	0.00249229	0	0.00219445	0	0.000181286	0	0.0017872	0.00179898	0.00153244	0.00282164	0.00154547
PEX11G	0.0311539	0.0307349	0.018336	0.0127458	0.0166198	0.0183705	0.01025	0.0155554	0.0119225	0.0194086	0.0182424	0.0277076	0.0411101	0.0203711	0.0301628	0.0179211	0.0145379	0.0205643	0.0156799	0.0372149	0.0222196	0.0144963	0.0190673	0.0142439	0.0032878	0.012097	0.0292815	0.0172436	0.0151489	0.0120635	0.0170673	0.0152309	0.0168427	0.019984	0.0412746	0.0286963	0.00572886	0.00788069	0.00710296	0.0121571	0.0139281	0.0300955	0.0256525	0.0110093	0.015981	0.0115504	0.0129405	0.0220513
TEX45	0.00134159	0.00241328	0.00385333	0.00516622	0.00194409	0	0.00239764	0.00221258	0.00176214	0.00251081	0.00235142	0.00302474	0.00286242	0.00601452	0.00235422	0.00687979	0	0.0073222	0.00356627	0.000841646	0.0052622	0.00202882	0.00191922	0.00284405	0.00110173	0.00300418	0	0.00742166	0.0102695	0.00131857	0.00126471	0.00578247	0.00272806	0.00415105	0.00262734	0.00262384	0.00150056	0.00110056	0	0.00044701	0.00353557	0.00350023	0.0184855	0.00505487	0.00140771	0.00324268	0.00268972	0.00355187
AC008878.1	0.00397767	0.00165643	0.00113902	0.00310459	0.00133012	0.00426023	0.00229489	0.00203149	0	0.000821663	0.000941413	0.000538268	0	0.000984627	0.00167898	0	0	0	0.00122605	0.000939919	0.00182542	0.000814986	0.00275412	0.00110652	0.000146321	0.00265368	0.00414685	0.00214825	0.0021513	0.00177683	0.000766045	0.00158064	0.00166712	0.000886291	0.00192331	0.00264858	0	0.000762436	0	0	0.000687222	0.00176755	0	0.00372179	0.00200095	0.000778093	0.00111916	0.00170055
ZNF358	0.0257375	0.0445101	0.0256174	0.0223737	0.0279042	0.0376953	0.0596654	0.0318825	0.0241932	0.0142663	0.0204662	0.0161078	0.0382454	0.0231851	0.0365553	0.0191441	0.054399	0.0157123	0.0333957	0.0285103	0.031023	0.00996885	0.0162447	0.0142698	0.0226956	0.0322861	0.0356221	0.024859	0.0379885	0.0229671	0.0206728	0.0209011	0.0235518	0.0136704	0.0182943	0.0369681	0.00723537	0.0343158	0.0342843	0.0117137	0.0326434	0.0224258	0.0307791	0.0476275	0.02996	0.0160962	0.0143726	0.0245286
MCOLN1	0.00751784	0.0146504	0.0152298	0.0187436	0.0146143	0.00436715	0.0386985	0.0197147	0.0217782	0.0136244	0.0125077	0.0116792	0.0349264	0.0427133	0.0411252	0.0366487	0.0380399	0.0393087	0.0131285	0.0197792	0.0213957	0.012737	0.0170559	0.0253936	0.00825291	0.00498486	0.0119742	0.00781247	0.0142557	0.00793319	0.0194883	0.0152785	0.0165962	0.0206695	0.0103855	0.0285809	0.0217328	0.021081	0.0217726	0.0142807	0.0132207	0.0158555	0.0317279	0.018497	0.0163492	0.0179308	0.0238074	0.0156937
PNPLA6	0.0462783	0.0630864	0.0418783	0.0439551	0.0507608	0.0498468	0.0409426	0.0574438	0.0443908	0.033035	0.040738	0.0406091	0.0336864	0.0393084	0.0746835	0.0369446	0.0725494	0.0579271	0.0458053	0.063396	0.0524101	0.025344	0.0525065	0.0350551	0.0384461	0.0547764	0.0420461	0.0579909	0.0571322	0.0337827	0.0723401	0.0606028	0.0573075	0.0292098	0.0593593	0.0524424	0.0859941	0.0688828	0.10586	0.0526754	0.0503288	0.044808	0.0409372	0.0407323	0.0952974	0.0354613	0.0362639	0.0438371
CAMSAP3	0.0111442	0.00843073	0.00362694	0.0129712	0.0127492	0.0129253	0.00684416	0.00844547	0.0109554	0.00655134	0.0015666	0.00879258	0	0.0061439	0.00702402	0.00479241	0.0134029	0	0.00289299	0.00487193	0.00444608	0.00199361	0.00752997	0.00230226	0.00256373	0.0110212	0	0.0162097	0.00732932	0.00575754	0.00824194	0.00314447	0.00950677	0.00242924	0.00413951	0.00409997	0.00390163	0.00775626	0	0.00405105	0.00338707	0.00397315	0	0.0101268	0.00747647	0.00267423	0.0019781	0.00354693
XAB2	0.020956	0.0167446	0.0084806	0.0102342	0.0138751	0.0277364	0.0154651	0.0143259	0.0198425	0.0145549	0.00935004	0.0171916	0.0135255	0.0110773	0.0230078	0.00854382	0.0223818	0.0111442	0.0140247	0.0122952	0.0147331	0.00762751	0.0131785	0.00695519	0.00933581	0.0207114	0.0102915	0.0151535	0.011672	0.013402	0.0155639	0.01147	0.0142518	0.0130569	0.00657959	0.0137235	0.0159112	0.0132126	0.0123502	0.0107524	0.00309133	0.0101436	0.0054324	0.0217085	0.0118098	0.00609332	0.0128622	0.015549
PET100	0.00930049	0.00146588	0.000292469	0.00192953	0.000392436	0.00455068	0	0.00157854	0.000457805	0.000338013	0.000715888	0.00194523	0	0.00066411	0.0023454	0.00139085	0	0	0.00215139	0.00385224	0.00541868	0.000870863	0.000361518	0.00059692	0.000158464	0.00287341	0	0	0.00129307	0	0.0012051	0.00049768	0.00204497	0.003431	0.00162404	0.00230543	0	0.00145933	0	0.00374874	0.00207657	0.000621831	0.0109719	0.00974747	0.00517432	0.000433314	0.00100967	7.6239e-05
AC008763.2	0.00180624	0	0.000568594	0	0.000271043	0	0.00425466	0.000296687	0.000807045	3.82582e-05	0.000334403	0	0	0	8.45758e-05	0	0	0	0.000124518	0	0.000270142	0.000630499	0.000152661	0.000262043	0	0	0.00188839	0.00201275	0.000537021	0.000600563	0.000250937	0	0.0002476	0	0.00106058	0	0	0	0	0.000299406	0	0.00170241	0	0	0.00018307	0.000323242	0.000327728	0.00181768
PCP2	0	0	0	0	0	0	0	0	0	0	0	0	0	0	0.000344684	0	0	0	0	0	0	2.08726e-05	0	0	0	0	0	0	0.00019314	0	0	0	0.000129736	0.00078992	0	0	0	0	0	0	0	0	0	0	0	0	0	0
STXBP2	0.0019733	0.00103642	0.000153041	0	0.000489882	0	0.00296183	0.00122459	0.000653428	0	0	0	0	0.000270656	0.00169985	0	0	0	0	0	0	0.000186724	0.000343434	0.000550935	0.00156938	0.000286965	0	0	0	0.000403755	0.0002879	0.000941916	0.0011894	0.000368907	0.00010483	0.00442529	0	0.000529956	0	0.00130814	0	0	0.00324343	0	0.000361039	5.14549e-05	0.00033312	0.00114591
TRAPPC5	0.0059548	0.00465101	0.00282692	0.00511453	0.00531905	0.00311527	0.00791887	0.00302551	0.00398912	0.00251494	0.00303416	0.00420589	0	0.00589236	0.00449447	0.00359756	0.00444983	0	0.00347139	0.00243891	0.00249111	0.00214488	0.00513661	0.00162975	0.001588	0.000875034	0.0032401	0.00372313	0.00282492	0.0034453	0.00644657	0.00194338	0.00535422	0.00592168	0.000868058	0.00177235	0.00951928	0.00235732	0	0.00460093	0.0012352	0.00263182	0	0.00420527	0.00670298	0.00156475	0.00193438	0.00969967
FCER2	0	0.000311664	0.000523086	0.00112192	0.000275788	0	0	0.000269891	0	0	0.000511281	0	0	0	0.000444644	0.00256249	0	0	0.000485242	0	0.000264911	0.000505525	0.000100668	0.000730819	7.533e-05	0	0	0.00029092	0.00113284	0.000416021	0.000188144	0	0.000112577	0.000471468	0	0	0	0.000305043	0	0.000145105	0	0	0	0	0.000129963	0.000372228	0.000312611	0.000712763
CLEC4G	0	0.0010269	0.000226806	0.00200988	0.0017102	0	0.00203702	0.00100127	0.000292259	0	0	0	0	0.000804762	0.000744426	0	0	0	0	0.0026498	0.000459182	0.000724411	0.000899654	0.000349108	0.000277024	0.0011169	0.0160558	0.00205276	0.000597064	0.00166925	0.00130725	0.000986715	0.00121328	0	0.000139462	0	0	0.000527505	0	0.00235459	0.00359997	0	0	0.00125059	0.0047601	9.92708e-05	0.000240264	0.000617085
CD209	0	0.000245815	9.18606e-05	0	0.000210915	0.000782481	0	0.000164519	0	0	0	0	0	0	4.67103e-05	0	0	0	0	0	0	0	0	0	0.000206152	0	0	0	0.000255921	0	0.000142262	0	0	0	0	0	0	0	0	0	0	0	0	0	0	0.000409727	0	0
CLEC4M	0	7.89594e-05	0.000158452	0	0.000219072	0	0	0	0	0	5.05517e-05	0	0	0	0	0	0	0	0	0	0	0	0	0	0	0	0	0	0	0.000441714	0	0	0	0	0.000379815	0	0	0	0	0	0	0	0	0	0.00119048	0	0	0.000623878
EVI5L	0.113914	0.153903	0.14927	0.119807	0.141175	0.121615	0.056617	0.12903	0.121013	0.122887	0.0901285	0.135909	0.134897	0.133309	0.237309	0.182418	0.118909	0.18812	0.142524	0.193365	0.226578	0.108234	0.198361	0.122272	0.112212	0.129648	0.133767	0.107549	0.12558	0.120086	0.132039	0.111808	0.139563	0.129243	0.11615	0.204676	0.0745202	0.153004	0.239287	0.118075	0.156877	0.125045	0.196627	0.133055	0.147759	0.108209	0.150389	0.0748951
PRR36	0.0111792	0.0153	0.00625253	0.0151624	0.0160322	0.016886	0.0202732	0.0153455	0.0124287	0.00508503	0.0048682	0.00954711	0.039429	0.00469215	0.0149868	0.00581611	0.0137322	0.0256408	0.00799928	0.00890303	0.00640106	0.00293992	0.00673378	0.00346681	0.0102024	0.0211735	0.0193306	0.0104838	0.0137038	0.0106019	0.0193911	0.0164772	0.0145665	0.0073081	0.012089	0.0137106	0.00579987	0.00968045	0	0.00418609	0.0068162	0.00301526	0.0157283	0.00942306	0.00738965	0.00278371	0.00356874	0.00728113
LRRC8E	0	0	0.000731823	0	0.00028247	0	0	9.85827e-05	0	0	0	0	0	0	0	0	0	0	0.000185591	0	0	6.00979e-05	0	0.000254407	0.000169746	0	0	0.00298711	0.000438915	0	0	0	0	0.0008942	0	0	0	0	0	0.000556171	0	0.00109998	0	0	0	6.99039e-05	0.000230161	0.00017969
MAP2K7	0.0530642	0.0706092	0.046489	0.0387272	0.0587225	0.0492776	0.0605532	0.0565559	0.0495747	0.0294373	0.0372905	0.0383406	0.0785176	0.0525055	0.0844334	0.0628577	0.0827016	0.0733401	0.0539374	0.0484859	0.0557223	0.0399377	0.0607403	0.0413149	0.0341235	0.0459383	0.0553757	0.0699449	0.0516229	0.0532071	0.0531684	0.0511336	0.051277	0.0428497	0.0467797	0.0585561	0.0459259	0.0563432	0.0420549	0.0357775	0.045238	0.0755675	0.0668598	0.0554954	0.043387	0.0348293	0.0570848	0.0506275
TGFBR3L	0.00609144	0.0129979	0.00447188	0.0191549	0.0177766	0.0218423	0.0161358	0.0125486	0.0127973	0.00402972	0.00476007	0.0104065	0.00881173	0.0122595	0.0125938	0.00635983	0.0221198	0.0026392	0.00896819	0.0121167	0.0127704	0.00550124	0.0161323	0.00275089	0.00787188	0.00814912	0.00453447	0.0214409	0.0156534	0.0135411	0.0161964	0.0137528	0.0156018	0.00388099	0.0154024	0.00560033	0.00613919	0.00524799	0	0.00472282	0.00966135	0.00587964	0.0223527	0.0217768	0.0125463	0.00282627	0.00390734	0.00354817
SNAPC2	0.00224919	0.00547024	0.00503424	0.011371	0.00482969	0.00508691	0.00859123	0.00599876	0.00727042	0.00355096	0.00422123	0.00189926	0.0036325	0.00828589	0.00525471	0.00681118	0	0.00163708	0.00757558	0.00270802	0.00610904	0.00310294	0.00296723	0.00475258	0.00271182	0.00431075	0.00683634	0.00357444	0.00513764	0.00197947	0.00588232	0.00312447	0.00629157	0.00360365	0.00313992	0.00446576	0.00293264	0.00537107	0.00653838	0.00591981	0.00640367	0.00491788	0.00292234	0.00538026	0.000840947	0.00496112	0.00290578	0.00143743
CTXN1	0.0490837	0.0310979	0.0128723	0.0306123	0.0361278	0.0366938	0.0259306	0.0345529	0.0244356	0.0116006	0.00641384	0.01353	0.0246272	0.0334516	0.0328139	0.00916744	0.0193105	0.0173386	0.0212214	0.0236949	0.0291411	0.00544686	0.0204858	0.00739208	0.0104878	0.0419714	0.0179428	0.0583481	0.0316986	0.0259661	0.0343337	0.0277001	0.0297344	0.00939572	0.0327854	0.01748	0.0105303	0.019979	0.066025	0.00783732	0.00741121	0.0103835	0.0497287	0.043161	0.0352455	0.00716806	0.0103887	0.00715933
TIMM44	0.0191882	0.0400724	0.0215513	0.0291526	0.0319282	0.0448407	0.033248	0.0271242	0.0299827	0.0193168	0.020941	0.0209728	0.0290316	0.0189601	0.0462375	0.0245128	0.0425005	0.0498227	0.0300707	0.0288036	0.0344305	0.0198313	0.0257713	0.0217006	0.0152965	0.0278743	0.0218556	0.0360221	0.0688358	0.0160333	0.0295244	0.0326056	0.0291651	0.025359	0.0262542	0.0357903	0.0433326	0.046092	0.00639006	0.02368	0.0142082	0.0335036	0.0189504	0.0486295	0.0363778	0.0200129	0.037087	0.0483888
ELAVL1	0.0537054	0.0676089	0.0457187	0.0499656	0.0532815	0.0459164	0.0874902	0.0567666	0.0574367	0.0599921	0.0460931	0.058385	0.0504145	0.0882773	0.0820091	0.0741773	0.0694482	0.079854	0.0575368	0.0605883	0.0562174	0.0537826	0.0806345	0.05762	0.0456921	0.0431299	0.0484345	0.0559689	0.0670373	0.0442298	0.0714252	0.0597597	0.0597317	0.0418051	0.0637644	0.0687557	0.0660382	0.0690356	0.0983137	0.0684381	0.0524513	0.0681775	0.0987743	0.0715441	0.0804662	0.0458119	0.0576376	0.0810943
CCL25	0.00022404	1.41489e-05	0.000116612	0.000578185	0	0.00105947	0	0.000440673	0.000793669	0.00216719	0.000126223	0.00168502	0	0	0.000291568	0.00172354	0	0	0.000106318	0	0.000853814	0.000347891	0.000188505	0.000287501	0.000188583	0.00106698	0	0	0.000282056	0.000206879	0	0.000333669	0.000529269	0.000433175	0.00173847	0	0.00139156	7.09211e-05	0	0.0002696	0.000721473	0.00303885	0.00292234	0.000467909	0.000453056	0.000119434	8.94135e-05	0.000252191
FBN3	0.00123031	0.00201305	0.00119973	0.00243917	0.00173983	0.00490172	0	0.000667848	0.00411148	0.00121987	0.00151097	0.000825932	0	0.00106517	0.000806362	0.00188137	0	0	0.000413241	0	0.00219946	0.000872674	0.00213304	0.00148358	0.000592697	0	0.00164519	0.00467232	0.00344293	0.00258749	0.00171065	0.00104371	0.000556329	0.000262557	0.000596922	0.000286208	0	0.00159961	0.00357704	0.00219271	0.00119875	0.0017197	0	0.00321078	0.000491166	0.00118952	0.000737711	0.000545391
CERS4	0.171754	0.227993	0.16523	0.125574	0.160359	0.135286	0.226955	0.138926	0.139064	0.1603	0.127546	0.173901	0.120656	0.164196	0.246073	0.149779	0.243537	0.248466	0.133859	0.203421	0.167183	0.112559	0.235018	0.115908	0.118106	0.163647	0.173832	0.162817	0.143278	0.113681	0.154646	0.205585	0.158163	0.149122	0.277344	0.242679	0.191036	0.185358	0.198648	0.197255	0.225876	0.171619	0.221593	0.151829	0.215012	0.100248	0.181114	0.145754
CD320	0.028715	0.0201844	0.0118546	0.0173498	0.0175791	0.0202065	0.0282751	0.0176285	0.0208066	0.0095558	0.00947645	0.0117207	0.00846732	0.0251472	0.0208801	0.0112339	0.0345704	0.0165801	0.0127702	0.017414	0.0150294	0.00848458	0.0189273	0.011245	0.0159083	0.0212907	0.0322632	0.0224264	0.0216209	0.0170625	0.0215102	0.0187023	0.0145112	0.0149507	0.0110036	0.0147164	0.0129019	0.0154333	0.0187556	0.0245983	0.0130517	0.0178581	0.00546109	0.0182383	0.0113991	0.01135	0.00911038	0.0201317
AC010323.1	0	0.00174865	0.00126479	0.000764342	0.00122679	0.00291232	0	0.000801286	0.00126401	0.000515405	0.000295564	0	0	0.00476648	0.0010347	0.00123393	0	0	0.00159187	0	0.00059426	0.00094409	0.000577199	0.00190993	0.000656498	0	0	0	0.00163932	0.000323727	0.000620557	0.000682294	0.000778121	0.00387412	0	0.00103743	0	0.00128648	0	0.00100344	0.00159933	0.000501894	0.00275912	0	0	0.000574301	0.00187096	0.000399467
RPS28	0.0328137	0.0298041	0.0308606	0.0521029	0.0489575	0.0416085	0.0422071	0.0271204	0.0330015	0.0120946	0.0107699	0.0111522	0.005163	0.0414208	0.0263004	0.0200989	0.0100889	0.0217907	0.0251394	0.0324824	0.0406515	0.0168691	0.0145576	0.0145932	0.0248056	0.0239449	0.0343133	0.0571941	0.0825963	0.0458848	0.0274543	0.0344433	0.0281139	0.0252427	0.0161768	0.019165	0.0409604	0.0325908	0.0466565	0.0204799	0.0229638	0.0203417	0.0282767	0.0272836	0.0132089	0.0119978	0.0152999	0.0123606
KANK3	0.00109877	0.00367249	0.00258299	0.00403709	0.00213235	0.00266048	0	0.00235381	0.00147617	0.00289329	0.00271665	0.00399154	0.00379961	0.00278694	0.00573279	0.00582301	0.00313536	0	0.00257459	0.00122508	0.00117355	0.00201574	0.00306128	0.0021425	0.00089911	0.00119987	0.00190432	0.00229867	0.00546897	0.00231195	0.00421598	0.00385072	0.00124673	0.00193082	0.00316847	0.000832159	0.00168451	0.00372449	0	0.00117967	0.00115093	0.00436189	0	0.000467909	0.00501965	0.00356232	0.00233837	0.00359301
ANGPTL4	0.00488066	0.0058522	0.0107965	0.00560655	0.0121363	0.00494169	0.0189772	0.00610053	0.00950874	0.00438719	0.0048006	0.00521372	0.021373	0.00551258	0.0102106	0.0106351	0.0241526	0.0369832	0.00735922	0.0109135	0.00648236	0.00679525	0.0100439	0.00808769	0.00125793	0.00859562	0.00841203	0.00588854	0.0116043	0.00880866	0.0120137	0.00950065	0.00879324	0.00797948	0.00808152	0.00748982	0.0104206	0.00552696	0.00678178	0.00342445	0.0176664	0.000918832	0	0.00470124	0.00853678	0.0055412	0.0115818	0.00466799
RAB11B	0.0712967	0.0937028	0.0555671	0.0807496	0.0708237	0.0808599	0.0361738	0.0834291	0.0729994	0.0487193	0.0399038	0.0608652	0.0526748	0.0738823	0.0801909	0.0613605	0.0690249	0.0632031	0.0867469	0.0815858	0.0829495	0.0349689	0.0572497	0.0339585	0.0691341	0.0817017	0.0476919	0.093783	0.0904319	0.0747475	0.0733651	0.0682874	0.0712881	0.0433226	0.0509299	0.059573	0.0528618	0.05945	0.0926524	0.0511736	0.0532255	0.0618013	0.0927177	0.096475	0.0793465	0.0344487	0.0349792	0.0219877
MARCH2	0.0593174	0.0550554	0.0469317	0.0422093	0.0369103	0.0340045	0.00882888	0.034858	0.0311842	0.0231895	0.022369	0.0349884	0.045469	0.055182	0.0633289	0.0605993	0.0473832	0.0506348	0.0364883	0.0524419	0.0508811	0.0345366	0.0611697	0.0345406	0.0291947	0.0388947	0.0415866	0.0312516	0.0363529	0.0382443	0.034211	0.0527037	0.030556	0.0270589	0.0486207	0.0474123	0.0251141	0.0229451	0.0821969	0.048582	0.0384773	0.0422189	0.0399335	0.0307236	0.0273769	0.0204623	0.0356855	0.018211
HNRNPM	0.100882	0.145526	0.11595	0.132079	0.157329	0.12394	0.118631	0.118023	0.108283	0.104371	0.0925082	0.126459	0.0612008	0.125279	0.149564	0.12862	0.168212	0.152987	0.114399	0.15852	0.139885	0.0902956	0.115784	0.0938722	0.0846739	0.144045	0.0858926	0.13418	0.141958	0.137981	0.114504	0.130786	0.109809	0.113211	0.106537	0.159809	0.109032	0.105295	0.142775	0.137122	0.128298	0.1348	0.122419	0.125942	0.127405	0.0870226	0.109404	0.118198
PRAM1	0.0122807	0.0206759	0.00934496	0.00728272	0.008108	0.00166601	0	0.00827124	0.00584369	0.00235249	0.00605779	0.0124704	0.00393011	0.00611894	0.0167182	0.0136465	0.00753401	0.00650435	0.00896778	0.00870218	0.0102857	0.0126369	0.015134	0.00843087	0.00657253	0.00717317	0.00198883	0.00708458	0.00902651	0.0076092	0.0112605	0.00745357	0.0110194	0.00375214	0.010847	0.0127675	0	0.00466874	0.00276632	0.00491275	0.00992869	0.00662093	0.00837743	0.00294845	0.0130204	0.00590989	0.00885737	0.0116657
ZNF414	0.012002	0.0214582	0.0136826	0.0126018	0.0208024	0.0121766	0.041636	0.0162728	0.0147475	0.00546077	0.0125761	0.00941407	0.0217072	0.0152685	0.0210324	0.0179368	0.00352095	0	0.0178291	0.0229899	0.0209026	0.0107615	0.0125895	0.0141617	0.0100925	0.0150776	0.0190909	0.0100819	0.0186029	0.014545	0.0135075	0.0113519	0.0121505	0.00919334	0.0126917	0.0238383	0.00891345	0.0109591	0	0.0108985	0.00367924	0.0200149	0.0225735	0.00617241	0.0122259	0.0103851	0.00905286	0.0062348
MYO1F	0.00497374	0.0111295	0.0171121	0.0120881	0.0122073	0.00927358	0.00353162	0.00603396	0.0112514	0.00252727	0.00403927	0.00700012	0.0142538	0.0109376	0.00830661	0.00947146	0.0263075	0.0145993	0.00756176	0.00465297	0.00800145	0.00695539	0.00552286	0.00879615	0.00329497	0.00611837	0.0199712	0.0104778	0.0193651	0.00581023	0.00617473	0.0117789	0.00641217	0.00735005	0.0060845	0.00402898	0.00369182	0.00782126	0.00942425	0.00912392	0.0120129	0.00243094	0.0310028	0.00340049	0.00591545	0.00901775	0.0120593	0.00672627
ADAMTS10	0.00819835	0.0117279	0.00525107	0.00477857	0.0101955	0.0178495	0.0258606	0.0141389	0.0134547	0.00432697	0.00594775	0.00855252	0.0295038	0.00781887	0.0111207	0.00528009	0	0	0.00417612	0.00307916	0.00456923	0.00351967	0.0118034	0.00409498	0.004097	0.0203315	0.0269012	0.010255	0.0156296	0.00839924	0.0163727	0.0114379	0.0170874	0.00357524	0.0100423	0.0136832	0	0.00404113	0.0122329	0.00642218	0.00501762	0.00611824	0.00803888	0.00560484	0.00730358	0.0034255	0.00245013	0.00428754
LINC01862	0	0.00094423	6.20537e-05	0	0	0	0	0.000236126	0	0.000151219	9.62848e-05	0	0	0.000659823	0	0	0	0	0.000441501	0	0	0.000111168	0.000552704	8.96782e-05	0	0	0	0.00210538	0.000600854	0	0	0	0.000255804	0	0	0	0	0.000100611	0	0	0	0	0	0	0	5.19532e-05	0	0.000282581
OR2Z1	0	0.000113418	0	0	0	0	0	0	0	0	0	0	0	0	0.000534685	0	0	0	0	0.000220795	0	3.12657e-05	0	0	0	0	0	0	0.00010167	0	0.000292098	0	8.69751e-05	0	0	0	0	0.000115638	0	0	0	0	0	0	0	0	0	0
ZNF558	0.0128639	0.0239437	0.0130042	0.0180058	0.0197705	0.0208308	0.0296061	0.0187098	0.0165366	0.0133948	0.0149361	0.00823316	0.0165633	0.0249008	0.0130922	0.0154364	0.0178079	0.013539	0.017521	0.0142749	0.0185391	0.013158	0.012833	0.0101838	0.0131637	0.0218113	0.0121809	0.0248292	0.0245757	0.0119449	0.0225628	0.0230018	0.0191972	0.0108725	0.0137452	0.0139408	0.0145484	0.018527	0	0.0212481	0.0080629	0.0146857	0.0151289	0.00735712	0.0178144	0.0112555	0.0135957	0.01874
MBD3L1	0	0.00067849	0.00114586	0.00067476	0.00126544	0.000419175	0.00193646	0.0007902	0.000566397	0.00210827	0.000790556	9.7986e-05	0	0	0.000939309	0.000714888	0.000967089	0	0.000167092	0.00051063	0.000683592	0.00081891	0.00164244	0.000514941	0.000643376	0	0	0	0.000955159	0.00238467	0.00170183	0.000491257	0.000550139	0	0.000276866	0	0	0.0010938	0	0.00052315	0	0.000274168	0	0.0029241	0	0.000825794	0.000212345	0.00088746
MUC16	0.000172353	0.00240279	0.000472965	0	0.00172624	0	0.00371589	0.00066052	0.00120079	0.000312055	0.000507692	5.93664e-05	0	0.000733501	0.000935969	0.000395411	0.00417799	0	0.000474475	0	0	0.000534886	0	0.000498993	0.000223722	0	0	0	0.00208424	0.000863595	0.000304925	0.000875531	0.000216172	0.00145735	0.000585137	0	0	0.0004584	0	0	0	0.00172634	0.00637284	0.00046747	0.00119528	0.0011429	0.000433807	0.000302293
OR1M1	0	0.000223013	0.000344805	0	0.000642224	0	0	0	0	0.000956582	8.42417e-05	0	0	0	0	0	0	0	7.06753e-05	0	0	8.62134e-05	0	7.81844e-05	0	0.000551794	0	0.000894515	0.000122522	0.000971877	0.000188404	0	0	0	0	0	0.00189338	0	0	0	0.00142426	0	0	0	0.000653515	0.000237509	0	0.000344654
OR7G2	0	0	2.81449e-05	0	0	0	0	0	0	0.00107454	0	0	0	0	0.00026405	0	0	0	0	0	0.000734184	4.22314e-05	0	0.000192878	0	0.000312611	0	0	0.000332252	0.000198753	0	0	0	0.000857025	0	0.00149181	0	0	0	0	0	0	0	0	0	0	0	0.000116185
ZNF317	0.01277	0.0244053	0.0143069	0.0115139	0.0213791	0.0109862	0.0270598	0.015757	0.0160506	0.0171902	0.0159067	0.0189344	0.0277929	0.0221478	0.0208988	0.0165173	0.0277117	0.0107102	0.0216141	0.0257756	0.0163488	0.0128889	0.0150786	0.0142184	0.00749806	0.0315007	0.0276999	0.0124818	0.0141002	0.023446	0.0151335	0.0144401	0.0138346	0.0185485	0.0144204	0.0279688	0.0173574	0.0159092	0.0325551	0.010054	0.0160426	0.00928212	0.0142466	0.013467	0.018614	0.0122253	0.0158194	0.0139894
OR7D2	0	0.000462718	0.000594706	0.000907824	0.00108611	0	0	0.000916975	0	0.000751079	6.08574e-05	0.00715633	0	0	5.09905e-05	0.000760834	0	0	0	0	0	0.00015186	0.00022766	0.00028436	0.000152234	0.00100933	0	0.00305324	0.00162226	0.00478305	0.000159518	0.00070495	0.00142177	0.00135801	0.00388364	0.000546663	0.00669972	0.000291906	0	0.00230119	0	0.00112597	0.00365569	0	0	0.000127998	0.00042801	0.000468182
OR7D4	0	0	0.00039436	0.00080096	0.000201598	0	0	0.000142889	0	0	0	0	0	0	0.000176364	0	0	0	0.000124457	0	0	0	0.000152661	9.73397e-05	0	0	0	0	0.000139319	0.000747777	0	0	0	0.000306518	0	0	0	0.000640999	0	0	0	0	0	0	0	7.98598e-05	0	0.000235595
ZNF699	0.0144405	0.00570376	0.0115228	0.0094701	0.0139636	0.00476502	0.00539612	0.0112027	0.0112738	0.0102795	0.0084862	0.00858541	0.00747276	0.0189614	0.0109514	0.00827601	0	0.0244751	0.00913772	0.00756287	0.0122179	0.0112311	0.011156	0.0111246	0.00975826	0.00796654	0.0106887	0.0103349	0.0130732	0.00849102	0.0124709	0.0148779	0.00881756	0.0129496	0.00677617	0.0063232	0.0170945	0.012029	0.0169034	0.00537543	0.0227709	0.0171555	0.0250374	0.00774241	0.00508575	0.0107736	0.00682905	0.0147274
ZNF559-ZNF177	0.0424506	0.0480064	0.0341274	0.0511361	0.0455611	0.0485799	0.0307153	0.0290625	0.0313904	0.0276883	0.0243318	0.0416878	0.0300709	0.03617	0.0324016	0.0302659	0.054782	0.0603153	0.0375187	0.031654	0.0411154	0.0214139	0.0345262	0.0311479	0.024107	0.0420817	0.0636411	0.0526447	0.031321	0.0484057	0.0331616	0.0348842	0.0418844	0.0308619	0.0272644	0.0398135	0.0317672	0.0337532	0.00659651	0.0251757	0.0447893	0.0327051	0.0381574	0.034942	0.0289903	0.0302333	0.0347451	0.0487987
ZNF266	0.0389185	0.0346514	0.0220722	0.0271774	0.0237036	0.048102	0.0209539	0.0354436	0.0304538	0.0292993	0.0202236	0.0296052	0.0235401	0.0318098	0.0449504	0.0391128	0.0535539	0.0699843	0.0306402	0.0389078	0.0281778	0.0290927	0.0353714	0.0245057	0.0224972	0.036678	0.029474	0.0204692	0.0325013	0.0209301	0.032621	0.0462555	0.0314632	0.0186039	0.0499678	0.0416776	0.0179802	0.0282093	0.0502892	0.0195225	0.0300627	0.02964	0.0327585	0.0272335	0.0235474	0.0272002	0.0348577	0.0350216
ZNF560	0	0	0.000606988	0.00208268	0.000344934	0.00108478	0	0.000380237	0	0	0.000442863	0.000368237	0	0.000738933	0.000365385	0	0	0	0.000237974	0	0.000255309	0.000433261	0.000544401	0.000423201	0.000863092	0	0	0.000815343	0.000464854	0.000491527	4.62776e-05	0	0.000370091	0.000659934	0	0	0.00205033	0.000240167	0	0.000734387	0	0	0	0	0.000561489	0.000133607	0.00027198	0.000709972
ZNF426	0.0112991	0.0153727	0.0181363	0.0114797	0.013912	0.0124655	0.0117693	0.0155185	0.0118158	0.0162361	0.0187399	0.0123604	0.0287294	0.0221566	0.023349	0.0269147	0.0133379	0.0164264	0.0168966	0.0151547	0.0127192	0.0170597	0.0179356	0.0144755	0.008401	0.0090916	0.0149472	0.0139885	0.0156603	0.0120733	0.0212622	0.0210146	0.0153746	0.0136109	0.00973885	0.013444	0.0110186	0.0173421	0.0133713	0.0118052	0.0363544	0.022602	0.0312126	0.0141697	0.0180532	0.0112469	0.0111203	0.0278818
ZNF121	0.0252391	0.0280565	0.024038	0.0231345	0.025859	0.0211288	0.0322163	0.0253316	0.0247922	0.0158057	0.0159064	0.014357	0.0224327	0.0299071	0.0230224	0.0248676	0.0402576	0.0096408	0.0260943	0.0243716	0.0210723	0.0177342	0.020244	0.0225422	0.0197129	0.0170897	0.0274619	0.0303496	0.0239117	0.0285997	0.0234069	0.0240945	0.022858	0.0181257	0.0136804	0.027805	0.0379905	0.0271365	0.0351395	0.0303191	0.0241334	0.0243265	0.03743	0.0169305	0.0198733	0.0164565	0.0135872	0.0279155
ZNF561	0.017861	0.0239711	0.0170361	0.0212133	0.0176853	0.0293762	0.0293585	0.019739	0.0232649	0.0205985	0.0203048	0.0166668	0.023179	0.0285624	0.0256174	0.0226905	0.0431785	0.0131723	0.0208184	0.0202341	0.0150602	0.0156414	0.0205646	0.0152127	0.00945662	0.017686	0.0186994	0.0178954	0.0164514	0.013807	0.0259832	0.0184853	0.0233476	0.0222227	0.0154181	0.0198648	0.0387653	0.0279566	0.0130287	0.010591	0.0269913	0.0125138	0.0170694	0.0253263	0.0224981	0.0176088	0.0191641	0.0258668
ZNF562	0.0766832	0.0554198	0.050603	0.0465015	0.0636372	0.0507046	0.0616947	0.045877	0.0384717	0.0478736	0.0400758	0.0478953	0.0528086	0.0739491	0.0541339	0.0519584	0.119899	0.0233228	0.0493769	0.0562271	0.044234	0.037605	0.0524329	0.047556	0.0313856	0.0596624	0.0645354	0.067819	0.0675432	0.0622464	0.0539766	0.0488661	0.0488712	0.0502991	0.0470992	0.0439474	0.0560635	0.0476308	0.102323	0.0393935	0.0541137	0.0452243	0.0637021	0.0340117	0.0463887	0.0364592	0.0546755	0.0625294
ZNF846	0.0482955	0.038676	0.0272719	0.0258903	0.0300966	0.0447688	0.0208324	0.0319892	0.0293678	0.0332011	0.0198752	0.0382188	0.00793326	0.0312603	0.0445902	0.0310695	0.0309921	0.0358834	0.0315587	0.0340526	0.0235488	0.0204487	0.0361367	0.0225862	0.0215741	0.0486539	0.0449048	0.0412637	0.0378167	0.0330473	0.0297392	0.0297021	0.03119	0.0275637	0.0440408	0.0407344	0.028746	0.0321033	0.0439887	0.0326635	0.0307346	0.0437578	0.0603672	0.0398731	0.049173	0.0199034	0.0282836	0.0404444
FBXL12	0.0108404	0.0234802	0.016358	0.0270844	0.0182381	0.0376779	0.0168527	0.0221682	0.0275989	0.0133149	0.0193372	0.0207771	0.0200302	0.0240391	0.0332313	0.0251285	0.00967299	0.0283815	0.023738	0.02916	0.03127	0.0173646	0.0176028	0.0198029	0.0189711	0.0308155	0.0239382	0.0194621	0.0342044	0.0180988	0.0291597	0.0324296	0.0205817	0.0190248	0.0222196	0.0273263	0.00623662	0.0184165	0.0402264	0.0195835	0.0373216	0.0228323	0.0405556	0.0117299	0.0313469	0.0193825	0.0229889	0.0234606
UBL5	0.0287968	0.0296641	0.0229589	0.0589756	0.065361	0.0712617	0.0358896	0.0316658	0.0226035	0.00676728	0.0131395	0.0164376	0.0258852	0.0235389	0.0203979	0.00718891	0.0211357	0.0105666	0.0278559	0.0274496	0.0276028	0.0119209	0.020265	0.0129034	0.0161291	0.0215972	0.00981992	0.0565068	0.0718015	0.0464291	0.0332718	0.024698	0.0215546	0.0143357	0.0171953	0.0121313	0.010281	0.0132882	0.0299409	0.0123415	0.015655	0.0197336	0.0463388	0.02008	0.0227326	0.0130821	0.00885812	0.0112801
PIN1	0.069987	0.0707077	0.044789	0.0704242	0.058511	0.0827221	0.0656213	0.0749204	0.0595413	0.0399693	0.0315397	0.0533719	0.038973	0.0602387	0.0898912	0.0673611	0.113965	0.0905926	0.0596327	0.083178	0.0580683	0.0279684	0.060608	0.0355575	0.0348665	0.0716647	0.081196	0.0556301	0.0791335	0.059966	0.0746889	0.059113	0.0596947	0.0269862	0.0545171	0.0497439	0.0742583	0.045445	0.117657	0.0567622	0.0459404	0.0521481	0.0737963	0.0807458	0.0865835	0.0310812	0.0328238	0.0331146
OLFM2	0.0158461	0.0149441	0.0106561	0.0251875	0.0282518	0.0257019	0.00730628	0.0218085	0.0181137	0.0102773	0.00665587	0.0187067	0.0328147	0.0179995	0.0267517	0.0137182	0.0295162	0.0340756	0.0124523	0.0178065	0.0172143	0.00972233	0.0237841	0.0102018	0.0113702	0.0153315	0.013345	0.0238082	0.0215284	0.0106605	0.0234958	0.0249832	0.0205256	0.00917216	0.0224611	0.00874487	0.0195055	0.0125408	0.0590469	0.00843931	0.00910082	0.0112968	0.012758	0.0279383	0.0238334	0.010085	0.0113571	0.00908522
COL5A3	0.0229547	0.0148474	0.0104656	0.011562	0.0138762	0.0199011	0.0156581	0.0194366	0.0196885	0.00730703	0.00651096	0.0155404	0.0199879	0.0105676	0.0145643	0.00162773	0.0440331	0.00288504	0.00565236	0.00921988	0.00812242	0.00628591	0.0262061	0.00516048	0.0144479	0.0220914	0.027369	0.030779	0.0188954	0.0123409	0.0257626	0.0198725	0.0197803	0.00537828	0.0189061	0.0120404	0.00325163	0.00838035	0.0169442	0.00924024	0.00636341	0.00207595	0.0100818	0.0106175	0.00618465	0.00569862	0.00768312	0.0062449
RDH8	0	0	0.0003961	0	0.000471311	0	0	7.72614e-05	6.4458e-05	0	0	0	0	0	8.03235e-05	0	0	0	0	0	0.000831464	0.000408491	0	0	0	0	0	0	0	0	0	0.000168931	0	0	0	0	0	0	0	0	0	0	0.00143164	0	0	0	0	0.0003917
ANGPTL6	0	0.00161759	0.00106051	0.00187184	0.000238315	0.00204992	0	0.000958284	0	0.000530487	0.00022479	0.000731619	0	0.00071385	0.00110275	0.000791678	0	0	0.000531916	0	0.000865554	0.00025615	0.000563709	0.000582203	0.000373218	0.000981596	0	0.00218978	0.000295679	0.000474945	0.000739953	0.00090984	0.00146437	0.000403268	0.00070288	0.000863249	0	0.000898175	0	0	0	0	0	0	0	0.000316759	0.00353183	0.00124065
P2RY11	0.00856464	0.0136189	0.00553958	0.006646	0.00530323	0.00867494	0.00849077	0.00820367	0.00727951	0.0073178	0.00362909	0.00689332	0.011655	0.00198644	0.0062428	0.00565085	0.0117376	0.0137131	0.00298148	0.00843753	0.0075029	0.00378832	0.00480915	0.00306389	0.00873109	0.0131254	0	0.0123324	0.00543516	0.00462763	0.0111488	0.0097579	0.00939619	0.00193508	0.00816588	0.0112568	0.00767725	0.00707263	0	0.0112416	0.00694103	0.00361494	0	0.00182365	0.0130691	0.00249487	0.00244812	0.0115407
EIF3G	0.02917	0.0224044	0.015453	0.0179082	0.0265743	0.0178716	0.034231	0.0177036	0.0187021	0.013191	0.0134162	0.0143488	0.0318484	0.0171929	0.0272548	0.0134579	0.0547267	0.0249895	0.0213316	0.0260815	0.0184211	0.00759689	0.013188	0.0100483	0.0144949	0.0181153	0.0143873	0.0201442	0.0202395	0.0174117	0.0239447	0.0155657	0.0151046	0.0101379	0.0144967	0.0168083	0.0217468	0.015017	0.0215847	0.011557	0.0115653	0.00739687	0.0170582	0.0227462	0.0219565	0.0118734	0.0114566	0.0134346
DNMT1	0.0395786	0.056138	0.0421375	0.0434131	0.0446395	0.0462101	0.0598485	0.0507874	0.0473272	0.0426483	0.0406396	0.0392967	0.0464874	0.0667119	0.0733413	0.0558425	0.047713	0.0741629	0.0525778	0.0658964	0.0481331	0.0381672	0.056763	0.0364368	0.0318862	0.0463121	0.0400884	0.0497951	0.0420348	0.0438375	0.0534892	0.045171	0.0533223	0.0577022	0.0619157	0.088887	0.0849372	0.0501772	0.0539975	0.0379296	0.0528659	0.0520823	0.0426535	0.0469225	0.0447081	0.0367323	0.0458785	0.0491079
MRPL4	0.0348833	0.0310793	0.0185399	0.0179992	0.0363814	0.0296296	0.0281289	0.0275267	0.0216354	0.0128243	0.0147728	0.0156506	0.0139009	0.0475583	0.0358634	0.0217094	0.0165968	0.0332504	0.0252166	0.0226489	0.0318986	0.0151346	0.0196492	0.0205188	0.0147453	0.025183	0.0229661	0.0199083	0.0309859	0.0198999	0.0241577	0.0295939	0.0219307	0.0152934	0.0110656	0.0278451	0.0320457	0.0270869	0.0262545	0.0288087	0.0192858	0.0197876	0.0281208	0.0189477	0.0274403	0.0162655	0.0140868	0.0268028
ICAM1	0	0.000820777	0.00111724	0.00181608	0.000774206	0.00198914	0.00277	0.00154893	0.000919747	0	7.20004e-05	0.000648112	0	0.00240071	0.000813375	0.00291744	0	0	0.000283629	0.00279617	0	0.000819678	0.00366254	0.00107931	0.0010254	0.00150763	0	0.00338238	0.00293483	0.00159616	0.00050746	0.00151318	0.000641465	0	0.000825721	0	0.0168034	0.00093851	0	0.000702876	0.00251995	0.00103691	0	0.000844643	0.00210068	0.000642801	0.0014507	0.000984094
ICAM4	0	0.000102904	0	0	0	0	0	0	0	0	0	0	0	0	0	0	0	0	0	0	0	0	0	0	0	0	0	0	0	0	0	0	0	0	0	0.00072893	0	0	0	0	0	0	0	0	0	8.85784e-05	0	0
ICAM5	0.0242256	0.0220547	0.00833684	0.0170035	0.0262684	0.0122412	0.0191268	0.0315344	0.0279151	0.00848551	0.00784613	0.0148685	0.00487045	0.00675925	0.0185275	0.00828458	0.0293605	0.0168455	0.00654861	0.0170273	0.0154829	0.00447895	0.0182659	0.00631875	0.0146038	0.030364	0.00898482	0.0166838	0.0135139	0.0144279	0.031321	0.0251596	0.0291784	0.00440647	0.0385835	0.0198845	0.0252062	0.010206	0.00774127	0.00816635	0.00776143	0.00950033	0.0180067	0.0155677	0.0253733	0.00556223	0.00803517	0.00587349
ZGLP1	0.00222625	0.00796793	0.00174376	0.0057526	0.00749888	0.00634961	0.0260464	0.00808826	0.00945587	0.0106468	0.00244013	0.00747844	0.00187737	0.0023329	0.00549126	0.000542676	0	0	0.00379078	0.00778071	0.00289568	0.00211654	0.00822247	0.00266461	0.0057429	0.00623411	0	0.00744898	0.00564025	0.00752083	0.0146117	0.00616635	0.010388	0.00653893	0.00581198	0.00448467	0	0.00478382	0	0.00195902	0.00259842	0.00363135	0.00902395	0.00871535	0.0127206	0.00140527	0.000739458	0.0111647
AC011511.1	0.00338978	0.000949035	0.00153619	0.000659502	0.00088658	0.00102736	0.00325915	0.00174549	0.00263641	0.000460686	0.00119016	0.00112253	0	0	0.00286358	0.004953	0.0137577	0.00822606	0.00112445	0.00248825	0.0021409	0.00161723	0.00218652	0.00200229	0.000843134	0.000907638	0	0.00136993	0.0034166	0.00335125	0.00275605	0.00205159	0.00353755	0.00880091	0.00143134	0.00128199	0.0077664	0.00482397	0.0110744	0.00271266	0.0027881	0.00792244	0.00197876	0.00319911	0.00258081	0.0017256	0.00129371	0.00974718
RAVER1	0.00586698	0.00674894	0.00557637	0.00406115	0.00397174	0.00513812	0	0.00524138	0.0042124	0.00194594	0.00212826	0.0111023	0.00141678	0.00898666	0.00681482	0.0038345	0.00480276	0	0.00412484	0.00493761	0.00498552	0.00481432	0.00522566	0.00360459	0.000465223	0.00224598	0.00765034	0.0078397	0.00393113	0.00432184	0.00504108	0.00356572	0.00371155	0.00127754	0.00504051	0.00804778	0.0106782	0.00338013	0.0176304	0.00734521	0.00346321	0.00119827	0.00904015	0.000119563	0.0073783	0.0032908	0.00203128	0.00577105
ICAM3	0.00120777	0.000305935	0.000347963	0.000254908	0.00172332	0.000473819	0	0.00074204	0	0.000191099	8.91943e-05	0	0.00476393	0	0.000539223	0	0	0	0.000447513	0.000726317	0.000318555	0.000168397	0.000631433	0.000175911	0.000750282	0.00385479	0	0.00117809	6.81674e-05	0.00111672	0.000651217	0.000306	0.000629875	0	0.00110725	0.0018477	0	0.000128553	0	0.000674752	0	0.000688931	0	0.00522624	0	7.65022e-05	0.000247742	0.000642872
TYK2	0.0422737	0.0360466	0.017846	0.0408723	0.0326066	0.0364408	0.062603	0.0296214	0.031791	0.0218226	0.0190438	0.0293182	0.0215093	0.0318319	0.0515211	0.036582	0.032577	0.0550533	0.0215003	0.0257508	0.0289761	0.0167835	0.0311066	0.0169694	0.0187743	0.0420958	0.0148416	0.0348148	0.0278631	0.0344306	0.0211971	0.027515	0.025734	0.0242892	0.0306221	0.0431361	0.0368422	0.0279811	0.0812866	0.0257886	0.0337222	0.0220409	0.014539	0.0283228	0.0287882	0.0156515	0.0275429	0.0293276
CDC37	0.0586644	0.0743145	0.0524896	0.080065	0.0894396	0.0730337	0.0579635	0.0643061	0.0654401	0.0294907	0.0270654	0.0521421	0.0233422	0.0910065	0.097665	0.0806329	0.053208	0.128446	0.0583807	0.0670525	0.0890063	0.0346317	0.0603785	0.0532117	0.0387601	0.0631054	0.0591032	0.0515978	0.0818247	0.0556114	0.0678004	0.0681355	0.0517472	0.040081	0.0504526	0.0609498	0.0590363	0.0493545	0.0783721	0.0609283	0.0645702	0.0592738	0.0808907	0.0560319	0.0767032	0.03706	0.0432316	0.0332614
PDE4A	0.0279919	0.025629	0.0129776	0.0205273	0.0220316	0.029278	0.0264702	0.0171668	0.0162141	0.00898872	0.00664198	0.0152677	0.00880548	0.0129357	0.0176049	0.014478	0.0309899	0.021728	0.0106585	0.0170712	0.0112905	0.00582891	0.0180041	0.00585107	0.0137758	0.0268704	0.0296065	0.0234716	0.0214618	0.0207633	0.0196354	0.0111928	0.0140891	0.0118534	0.0141533	0.0204395	0.00608367	0.00877448	0.0309579	0.00369184	0.00628794	0.00616945	0.0291797	0.0154934	0.0231253	0.00492664	0.00754194	0.00490338
KEAP1	0.0536426	0.05097	0.0439696	0.0401495	0.0374066	0.0253312	0.0676617	0.0379013	0.0328934	0.0211958	0.026635	0.0172729	0.0228455	0.031145	0.0437004	0.0282975	0.0546402	0.0412536	0.034603	0.0425565	0.0423991	0.0230498	0.0367646	0.0253795	0.0275788	0.0304383	0.0211251	0.0431687	0.0380898	0.0268346	0.0387256	0.0339974	0.0319238	0.0330413	0.0208946	0.0413172	0.0903358	0.0381561	0.0233521	0.0478063	0.0321949	0.0261105	0.0595882	0.0667304	0.0469777	0.026838	0.0250339	0.040661
S1PR5	0.0066839	0.0402854	0.0328991	0.0255534	0.0266033	0.0186743	0.0250784	0.0353205	0.0260051	0.02285	0.0162239	0.0117758	0.00991717	0.0246079	0.0376211	0.028359	0.0294367	0.0196605	0.0361041	0.0237162	0.0279876	0.0234863	0.014759	0.022792	0.0250089	0.0230263	0.0346647	0.0222006	0.0382678	0.0152488	0.0178531	0.0295086	0.0195396	0.0183153	0.0173649	0.0412952	0.0115559	0.0319152	0.0340613	0.0227729	0.0231119	0.0193302	0.0299129	0.0178011	0.0390516	0.031686	0.023467	0.00733937
ATG4D	0.0184288	0.028167	0.0203242	0.015698	0.0242478	0.0292034	0.025966	0.0248103	0.0242275	0.0148932	0.00923176	0.00822673	0.0238144	0.0315109	0.0369575	0.021993	0.0290209	0.0176896	0.022126	0.0264727	0.0239505	0.0139148	0.0212534	0.0148987	0.0188645	0.022232	0.0269026	0.0190184	0.0207068	0.0247102	0.0252254	0.0213834	0.0194293	0.0181081	0.0199026	0.028421	0.0180357	0.0238141	0.0209988	0.0159386	0.0402177	0.0124673	0.0382856	0.0343611	0.026912	0.010722	0.015447	0.0120385
KRI1	0.0367945	0.0389815	0.0239253	0.0299699	0.0373846	0.018319	0.0283417	0.0297813	0.0190911	0.0157951	0.0131683	0.0217388	0.0437296	0.0147303	0.0300849	0.0194495	0.0273987	0.046232	0.0217084	0.0298373	0.0224452	0.0174938	0.0283114	0.0168313	0.0165288	0.0273457	0.0223205	0.0345832	0.0220344	0.0289363	0.0257584	0.0245465	0.0237811	0.0187411	0.0274324	0.0279515	0.0404122	0.0235961	0.0320294	0.0307596	0.0129753	0.0255043	0.0411054	0.0427762	0.0389909	0.0167231	0.0164835	0.0303832
CDKN2D	0.0464903	0.0360821	0.0206987	0.0314846	0.0307033	0.0308171	0.0507719	0.0333372	0.0331747	0.0206726	0.0126383	0.0154785	0.0185374	0.021641	0.0276567	0.0187942	0.0853458	0.0235928	0.0211737	0.0249277	0.0205353	0.0180826	0.0261145	0.0128558	0.0164497	0.0354513	0.0174817	0.026584	0.0380608	0.0220095	0.0318543	0.0410831	0.0302754	0.0225844	0.0291638	0.0162127	0.00974663	0.016464	0.0284988	0.0201433	0.0147051	0.0211648	0.0257927	0.0218438	0.0145619	0.0135569	0.00984277	0.0140447
AP1M2	0.00173856	0.000716668	0.00180927	0.0010887	0.00127958	0.00131456	0	0.00149029	0.00104922	0.000166781	0.000381947	0	0	0	0.000588789	0.00213851	0	0	0.000230873	0	0	0.000299237	0.00023798	0.000681652	9.27682e-05	0	0	0.00145598	0.00115422	0.000611481	0.00109187	0.000639065	0.000490774	0.00106076	0.00142187	0	0	0.00026146	0	0.00129799	0	0	0	0.00530245	4.5721e-05	0.000153511	0	6.41069e-05
SLC44A2	0.0620881	0.0707251	0.050204	0.0408352	0.0433789	0.0621352	0.00250502	0.0315188	0.0386697	0.0426075	0.0278516	0.0295728	0.0237405	0.0455851	0.0609052	0.0440327	0.0166985	0.0405901	0.0407319	0.0703379	0.0376614	0.0310177	0.0569715	0.0217952	0.0279288	0.0434763	0.0428902	0.0521919	0.0521753	0.0353056	0.0320361	0.0405543	0.0393285	0.0278791	0.0701479	0.048961	0	0.0374068	0.039304	0.0395524	0.0353538	0.0692247	0.0742849	0.0478413	0.0511714	0.0274126	0.0287239	0.059713
ILF3	0.0689	0.0672788	0.04988	0.0751064	0.0716441	0.0761166	0.0546882	0.062773	0.0539727	0.0402921	0.0416346	0.0554868	0.0338836	0.0601971	0.0854317	0.0446404	0.0683842	0.0512199	0.0643197	0.06734	0.0596907	0.041222	0.0624838	0.050577	0.0482692	0.0701091	0.0663735	0.0666051	0.0720666	0.0622859	0.0642122	0.0539388	0.0611282	0.0486778	0.0542898	0.0629643	0.0569696	0.0540537	0.0503649	0.0506306	0.070939	0.061723	0.0483533	0.0643815	0.0686852	0.0463753	0.0513269	0.04982
QTRT1	0.0690053	0.0827215	0.0434152	0.0663212	0.0867567	0.0751195	0.0482076	0.0643712	0.0582352	0.0330151	0.0337004	0.0554155	0.0411905	0.108615	0.0895935	0.0735542	0.029214	0.0812671	0.0412131	0.0786636	0.0571705	0.0252215	0.0439985	0.0435611	0.0281583	0.0567179	0.0423335	0.0574247	0.0668837	0.0666382	0.06611	0.0585466	0.0538209	0.0412144	0.0619574	0.0657484	0.0189595	0.0364474	0.0467886	0.0525727	0.0670277	0.0612583	0.0960636	0.0573863	0.0604343	0.0299734	0.0382331	0.0256296
DNM2	0.174095	0.237398	0.185858	0.159098	0.181733	0.159813	0.140779	0.17262	0.161272	0.150708	0.137441	0.214422	0.206168	0.192614	0.283609	0.201323	0.175601	0.240028	0.162366	0.217361	0.206785	0.118992	0.277539	0.139127	0.126279	0.217602	0.192138	0.151156	0.189927	0.145687	0.139696	0.149056	0.16909	0.142091	0.310769	0.223923	0.155265	0.168911	0.179053	0.167543	0.229119	0.160191	0.190567	0.193236	0.251	0.128111	0.1819	0.0877079
TMED1	0.0102762	0.00427399	0.00688602	0.00894042	0.00332001	0.00631175	0.00301598	0.0064246	0.00717876	0.0057795	0.00257534	0.00327609	0.0076707	0.0174408	0.00751761	0.00576495	0	0.00752237	0.00681721	0.00435357	0.0092436	0.00394481	0.00262605	0.00485398	0.00612541	0.00401735	0.0110787	0.00652863	0.00702552	0.00291914	0.00694225	0.00684635	0.00635877	0.00562999	0.00288479	0.00507173	0.00236126	0.00637256	0	0.00580797	0.00660224	0.0136046	0.0109869	0.00871794	0.00625564	0.00489662	0.00318908	0.00264289
C19orf38	0.00547104	0.00783128	0.00630651	0.00204361	0.00928592	0.00232596	0.0177761	0.0109339	0.00565413	0.00840118	0.0031067	0.00377117	0.000994586	0.0068684	0.0102659	0.0119744	0.0380436	0	0.00571447	0.00647311	0.00448244	0.00408732	0.0106508	0.004005	0.00314355	0.00709741	0.0197148	0.00782217	0.00827551	0.00623957	0.0112624	0.00308527	0.00804211	0.00458074	0.0146615	0.00698748	0.00486678	0.00724118	0.0225159	0.00703563	0.00898399	0.00931964	0.00908362	0.011713	0.017642	0.00243621	0.00630615	0.0275402
CARM1	0.0458636	0.0411599	0.0307789	0.038949	0.0436964	0.0397888	0.0358906	0.0381306	0.0289875	0.0240374	0.0151827	0.0345079	0.0390426	0.0336271	0.0483428	0.0286283	0.0290199	0.050749	0.0317365	0.0333718	0.037476	0.0211639	0.0301229	0.0248565	0.020454	0.0337827	0.038206	0.0390602	0.0373237	0.0339595	0.0382199	0.034222	0.0330922	0.0187429	0.0249827	0.0467984	0.0399071	0.0232864	0.0972804	0.0312341	0.0364886	0.0308053	0.0282452	0.0476722	0.0375072	0.0186627	0.0237661	0.0338928
YIPF2	0.015436	0.0197326	0.0182503	0.0143204	0.015452	0.0115949	0.0192615	0.0170585	0.0116823	0.01442	0.0102047	0.010644	0.00846128	0.0348765	0.0257599	0.020051	0.038698	0.00537158	0.0164041	0.0230915	0.0250719	0.0115981	0.0164109	0.0142867	0.0107138	0.0209921	0.00106341	0.0169632	0.0167424	0.01385	0.0223938	0.0175044	0.0151293	0.016008	0.0090719	0.0175776	0.0103628	0.0169689	0.040125	0.0146566	0.0121636	0.0127904	0.0318456	0.0333615	0.0202963	0.00953595	0.016208	0.0306353
TIMM29	0.0206461	0.0212881	0.016325	0.0179368	0.0141342	0.0124203	0.0169934	0.0183257	0.0240093	0.017964	0.0133555	0.0125883	0.0131436	0.0115807	0.0228608	0.0232143	0.0335174	0	0.0176244	0.0156434	0.0196375	0.0138127	0.0175847	0.0161119	0.00803926	0.0238405	0.0155059	0.0207399	0.0148988	0.0125743	0.0201074	0.0152957	0.0174316	0.0190161	0.0131047	0.0144187	0.0365267	0.0208381	0.0734544	0.0183782	0.0295395	0.0192086	0.00666747	0.0193613	0.0158058	0.0126564	0.0147863	0.0220009
SMARCA4	0.0831382	0.114463	0.0880628	0.0761819	0.0863902	0.0856297	0.099795	0.0904559	0.107834	0.0930183	0.0624514	0.114374	0.0987037	0.0932304	0.164603	0.0950103	0.131835	0.151687	0.0801252	0.125025	0.0991834	0.0708619	0.176479	0.0713803	0.061484	0.0972409	0.0887832	0.0815175	0.0653007	0.0724404	0.108962	0.0754615	0.0906471	0.0732507	0.12608	0.130078	0.0908743	0.0874321	0.163161	0.109438	0.129284	0.0824862	0.124084	0.104275	0.0991393	0.0611352	0.0913465	0.105715
LDLR	0.0112254	0.0332127	0.0270743	0.0313485	0.0470791	0.0344914	0.0544235	0.0298252	0.0476695	0.0154579	0.034914	0.022008	0.0217777	0.0277156	0.0482676	0.0254095	0.0210879	0.0447344	0.0374678	0.0504546	0.0312496	0.0249818	0.0237639	0.0216989	0.0353977	0.0158405	0.0114247	0.0119287	0.0910393	0.0189692	0.0306244	0.104115	0.040045	0.0238395	0.086048	0.0411862	0.150176	0.06321	0.0954781	0.0348109	0.0463534	0.0239592	0.0859166	0.023657	0.0286686	0.0245465	0.0239831	0.0140426
SPC24	0.00278415	0.000992277	0.00210161	0.00495893	0.00434306	0.00219976	0	0.00122467	0.00189651	0.000247125	0.00163365	0.000657102	0	0	0.00210076	0.0026973	0	0.00452631	0.000838816	0.000869975	0.00123088	0.00101041	0.000948466	0.0012055	0.000527274	0.00243713	0	0.00200276	0.00380918	0	0.00104666	0.00475699	0.000938862	0.000824001	0.00138101	0.00217234	0.00219127	0.00222449	0	0.00149443	0.00244174	0.00113728	0	0.00446561	0.000484214	0.000593162	0.00113189	0.00089861
KANK2	0.00123299	0.00500951	0.00913746	0.00729908	0.00343293	0.00742945	0.00323702	0.00300986	0.00112087	0.00132541	0.00180768	0.000970926	0.00270532	0.00590756	0.00260297	0.00774305	0.00681197	0.00306382	0.00570855	0.00297025	0.00270217	0.0134067	0.00215097	0.00274548	0.00297936	0.0109147	0.0116262	0.00643312	0.00749319	0.00587921	0.00676432	0.0158079	0.00696744	0.000426776	0.0139686	0.0038939	0.0233189	0.00902563	0	0.043165	0.00089455	0.0107683	0.00607107	0.0144439	0.00225813	0.00635694	0.00403007	0.0119371
DOCK6	0.00562696	0.00944743	0.0103829	0.00639138	0.0102032	0.00942462	0.0044929	0.00305123	0.00399376	0.00133728	0.00324076	0.00293747	0.0227895	0.0073384	0.00910209	0.0125046	0.0112042	0.0143122	0.00358465	0.00429677	0.00748241	0.00417724	0.00972731	0.00597206	0.0054992	0.00997753	0.0148904	0.00226292	0.0102832	0.00357923	0.00608537	0.00958521	0.00813163	0.000916002	0.00562417	0.00479932	0.00666856	0.00611177	0	0.0143766	0.00634655	0.00883538	0.0156598	0.00145181	0.00490375	0.00812519	0.00596138	0.00568584
ANGPTL8	0	0.00028592	4.10973e-05	0	0.000831572	0.000350314	0	0.00018459	0	0	0.000158542	0.000512868	0	0	0.000185288	0.00193199	0	0	0	0	0	0.000149014	0	0.000139859	0	0	0	0	0	0.000874603	0	0.000252209	4.39495e-05	0	0	0	0	0	0	0.00158024	0	0	0	0.00280744	0.00190807	0.000210579	0	0
TSPAN16	0.0014373	0.00188971	0.00202316	0.00142623	0.00101248	0	0	0.00155847	0.000868099	0	0.000393756	0.000725043	0	0.000811025	0.00143464	0.00166856	0	0.0051584	0	0	0.000662413	0.00101727	0.00084898	0.000400037	0.000757433	0.000681828	0	0.00336927	0.00432996	0.000964904	0.000264023	0.000823137	0.000592631	0	0.000826551	0.00043977	0	0	0.00603643	0	0	0.00171714	0	0.00172241	0.000452169	0.000765338	0	0.00109858
RAB3D	0.0134183	0.0107986	0.00445505	0.00250963	0.00391199	0.00433309	0.0105274	0.00601998	0.00469316	0.00299762	0.00426251	0.00469733	0	0.00426974	0.00853616	0.00832127	0.00219827	0.00581482	0.00450685	0.0100915	0.00412013	0.00458328	0.00879425	0.00350472	0.00448492	0.00621554	0.00188839	0.00779735	0.00679496	0.00293051	0.00481423	0.00593634	0.00706559	0.00584933	0.0100844	0.00830311	0.00530077	0.00509335	0.027754	0.00530738	0.00699521	0.00512318	0.00502491	0.0043166	0.00458844	0.00379407	0.00472595	0.00390042
CCDC159	0.0138011	0.0314741	0.0298963	0.0274501	0.0289477	0.0266683	0.0236857	0.0300068	0.0354803	0.0183049	0.0160699	0.0233011	0.0250745	0.0316066	0.0544099	0.0405962	0.0350999	0.0489759	0.0213931	0.03234	0.0324879	0.0266279	0.0355531	0.0237382	0.0198142	0.0342297	0.0211291	0.0177651	0.0336264	0.0206002	0.0338375	0.0342014	0.0284306	0.0207851	0.0237398	0.0429267	0.0265526	0.0287071	0.101491	0.0320331	0.0251254	0.0342532	0.027818	0.0280984	0.0392467	0.0226932	0.0378464	0.0340159
PLPPR2	0.0308488	0.0339525	0.0175346	0.0300332	0.0363782	0.0479056	0.0371971	0.0399758	0.0308379	0.0150198	0.0145413	0.0225415	0.0198908	0.0188645	0.0339533	0.0187693	0.0212517	0.0423889	0.0230057	0.0339735	0.0308604	0.0138551	0.0233847	0.0157435	0.0190555	0.0263989	0.0183812	0.0450405	0.038816	0.0273669	0.0399512	0.0334687	0.0327352	0.0122032	0.0257072	0.0387118	0.00976768	0.015194	0.0499937	0.0192838	0.00782112	0.0284014	0.061929	0.0182392	0.0361782	0.0160802	0.0226057	0.0149803
SWSAP1	0.000981502	0.00176299	0.00354405	0.0014648	0.00217041	0.00101195	0.00497099	0.00236323	0.00343691	0.000622862	0.00371058	0.00119782	0.00703857	0.00856287	0.00268866	0.00818066	0.00436513	0	0.00580379	0.00352265	0.00268867	0.00255057	0.00218618	0.00343318	0.000460596	0.0030428	0	0.00422331	0.00578141	0.00382434	0.00823453	0.00786119	0.00389936	0.00299639	0.00257902	0	0.00206825	0.00581399	0	0.00368467	0.00684832	0.00636058	0.00392969	0.00159469	0.00233565	0.00469163	0.00449366	0.00547133
EPOR	0.000840753	0.00444049	0.00423109	0.00708037	0.00435802	0.00380964	0.00395605	0.00600804	0.00393746	0.00338781	0.00225241	0.00387684	0	0.00213722	0.00693343	0.00503943	0	0.00831526	0.0033714	0.00161187	0.00524615	0.00238195	0.00358681	0.00248107	0.00136687	0.00501362	0.00937263	0.000645603	0.00680568	0.00401457	0.00568339	0.00473271	0.00446811	0.0044725	0.00191719	0.00621255	0.00775963	0.00303166	0.0207428	0.000898612	0.00126732	0.00768654	0	0.000232868	0.00366662	0.00131448	0.00268717	0.00260056
RGL3	0.00437785	0.00136887	0.00217449	0.00311666	0.00291324	0.00226222	0	0.00155707	0.000454823	0.0036701	0.001087	0.000333766	0	0.00290235	0.00227705	0.00181376	0.0038556	0.00600397	0.00157715	0.00376798	0.0015173	0.00171752	0.00216879	0.00176215	0.0022265	0.00133936	0	0.0030378	0.00363674	0.00452671	0.00130221	0.00186407	0.00253852	0	0.00282047	0.00178769	0	0.00119361	0	0	0	0.00173636	0	0.00201276	0.00234215	0.000554749	0.00192823	0.00244065
CCDC151	0.000172353	0.00276622	0.00249435	0.00349698	0.00567666	0.00556388	0.00414386	0.00389659	0.00298853	0.000793577	0.000642182	0.00187618	0	0.0049699	0.00290237	0.00266671	0.00474391	0	0.00180419	0.00145222	0.000915102	0.000730854	0.00294991	0.00115442	0.00121006	0.00205262	0.00094286	0.0074872	0.00399621	0.000464956	0.0023257	0.00207549	0.0031325	0.000953444	0.00608488	0.00263603	0.00239761	0.00129062	0	0.00219754	0	0.00285101	0	0.00802032	0.0050707	0.00118401	0.000522685	0.0120305
PRKCSH	0.050384	0.0958379	0.0791191	0.100914	0.0908252	0.0816203	0.0472285	0.099266	0.0880544	0.0519726	0.0655276	0.045123	0.063353	0.11403	0.121358	0.0958484	0.0962461	0.100835	0.0976357	0.119043	0.0997868	0.0509379	0.0580534	0.065348	0.0587948	0.0884691	0.0821154	0.0897578	0.109703	0.059308	0.0777806	0.0887995	0.0734165	0.0586921	0.0812636	0.0911143	0.0472922	0.0633021	0.105794	0.061734	0.0772584	0.0878086	0.0703226	0.126532	0.131905	0.0522947	0.0490185	0.0364104
ELAVL3	0.205023	0.286201	0.19727	0.19713	0.232347	0.227212	0.198471	0.220058	0.187709	0.196812	0.150688	0.216705	0.254586	0.169748	0.292078	0.170681	0.38465	0.195	0.200222	0.241357	0.202158	0.141278	0.287408	0.145956	0.182055	0.249365	0.199126	0.209559	0.231204	0.176186	0.192067	0.185639	0.203707	0.156106	0.330253	0.308024	0.188252	0.205525	0.261468	0.196513	0.186167	0.225262	0.236974	0.292698	0.302864	0.151699	0.188388	0.188142
AC008481.3	0	0.000556377	0.000165366	0	0.000610179	0	0	0.000312436	0	0	0	0	0	0	0.000188062	0	0	0	9.00525e-05	0	0.000302663	6.10394e-05	0	0.000195579	0.000271043	0	0	0.00113589	0.00050771	0	0	0	0.000236544	0	0	0	0	0.00011649	0	0	0	0	0	0	0.00248899	0.000126083	0.00154813	0
ECSIT	0.0307667	0.0483895	0.0337602	0.048165	0.0352853	0.0473771	0.0645664	0.0422062	0.0472601	0.037823	0.0233553	0.0302403	0.0132804	0.0320276	0.0501957	0.0276517	0.045454	0.0672567	0.0258671	0.0378798	0.0360785	0.0237929	0.056062	0.026341	0.0230263	0.0392118	0.0389322	0.0303149	0.0385736	0.0390543	0.045387	0.0311704	0.0368516	0.040355	0.0410454	0.0441337	0.0148009	0.0297968	0.037115	0.0277304	0.0325351	0.033263	0.0280435	0.0565021	0.0391204	0.0225419	0.0373684	0.0282138
CNN1	0	0.000293217	0.000962824	0.00164246	0.000385569	0.00565979	0.00216215	0.000221923	0.00173849	0.000382717	5.76456e-05	0.000379373	0	0.00117129	0.00100912	0.000982487	0	0.00640027	0	0.000729135	0.000186642	0.000232309	0.000413709	7.44003e-05	0.000675543	0.000249094	0	0.00264413	0.00157262	0	0.000827761	0.000835984	0.00107399	0	0.000319344	0	0	0.000571668	0	0.000124183	0	0	0	0	0.00196505	0.000266854	0.000221609	0.000171676
ELOF1	0.0208108	0.0206768	0.013039	0.022144	0.0142805	0.0236396	0.0350144	0.0175549	0.0195737	0.0168972	0.00673362	0.00411647	0.0147719	0.0185287	0.0195646	0.0196402	0.0152839	0.00736945	0.0189399	0.0191014	0.0151501	0.00808474	0.00983921	0.0102738	0.0183831	0.0224986	0.00417841	0.0102339	0.0181524	0.0177757	0.0190293	0.0163224	0.0199241	0.0171416	0.00952364	0.0144919	0.01453	0.0157132	0.00717115	0.0218465	0.0124386	0.00746532	0.0183992	0.00938492	0.0125405	0.00929151	0.00820355	0.014534
ZNF627	0.0647732	0.0510007	0.0442788	0.0312968	0.0232447	0.0327823	0.0237955	0.0325867	0.0255856	0.0359482	0.0276157	0.0412386	0.0113901	0.049253	0.0511047	0.0362512	0.0780656	0.0711936	0.030473	0.0394993	0.0299011	0.0238556	0.0469267	0.0226692	0.0140467	0.0464155	0.0147283	0.0331796	0.0351664	0.0338848	0.0432941	0.0318116	0.0381346	0.0338505	0.047833	0.0411063	0.039036	0.0336793	0.0634473	0.0395996	0.0333074	0.0511085	0.0485844	0.0398156	0.0274837	0.0163419	0.0246888	0.0670194
ACP5	0	0.000165549	0.000108657	0	0	0	0.000780951	0.000177827	0.000583676	0	0	0	0	0.00105296	0	0	0	0	0.000197975	0	0	0	0	0	0	0	0	0	0	0	0	0	0	0	0	0.000462045	0	0.00013468	0	0	0	0.000519496	0	0	0	8.00598e-05	0.000254333	0.000713821
ZNF823	0.0095669	0.0176	0.0196109	0.017261	0.0169101	0.00599356	0.0211888	0.0129261	0.0142424	0.0178579	0.0151341	0.0134275	0.00780077	0.02871	0.0273198	0.0179547	0.0169252	0.0237091	0.0123717	0.0193828	0.017211	0.0153007	0.017338	0.0172968	0.00944986	0.0249591	0.0194463	0.0203135	0.0184606	0.012376	0.0221348	0.0173104	0.0168087	0.0167508	0.0157701	0.012893	0.011882	0.0168245	0.0110322	0.0144521	0.025551	0.013643	0.0104181	0.0192681	0.010192	0.0110086	0.013603	0.0303246
ZNF441	0.0260313	0.0188755	0.00644612	0.00937928	0.0137559	0.0080377	0.0109682	0.0106185	0.0113628	0.014659	0.00742353	0.00696086	0.00967152	0.011042	0.0123726	0.0174258	0.0129013	0.0273905	0.0103123	0.0174321	0.0144305	0.00743523	0.0124093	0.00687831	0.00871822	0.0201296	0.00380535	0.0177767	0.0174766	0.0111363	0.0110116	0.0108482	0.00827359	0.00890146	0.00780005	0.009737	0.000527204	0.00734195	0.017828	0.00901141	0.00591836	0.0211307	0.018693	0.0222295	0.0125116	0.00636008	0.00954689	0.0611731
ZNF491	0.00483002	0.0103118	0.0053924	0.00661823	0.00433772	0.0149978	0.00356164	0.00801236	0.00652764	0.00621921	0.00813522	0.00585621	0.00451625	0.00591734	0.0110282	0.00623898	0.00901576	0.0190642	0.00845429	0.00850845	0.00665413	0.00802492	0.00590413	0.00669537	0.00498601	0.00820021	0.00245132	0.00861402	0.00959784	0.00621996	0.0107219	0.0125414	0.00934167	0.00673019	0.0113098	0.0100969	0.00311791	0.0074694	0.00279083	0.00659855	0.01007	0.011202	0.0152122	0.00372556	0.00739595	0.00558628	0.00359468	0.01151
ZNF440	0.0155529	0.0128252	0.0132458	0.0154779	0.0119348	0.0246076	0.00758682	0.0131435	0.014155	0.0162047	0.0135377	0.0141178	0.0149331	0.0219773	0.0225997	0.010512	0.0126821	0.0140864	0.0132509	0.0169608	0.0140384	0.0189639	0.0135459	0.0109435	0.00964609	0.0109676	0.0103459	0.0168415	0.0122021	0.0108284	0.0187979	0.0118077	0.0125529	0.00675107	0.0135225	0.0142691	0.0122378	0.0137542	0.00567509	0.0118503	0.00808694	0.0189623	0.0181187	0.00763072	0.0132873	0.0106886	0.014255	0.0316373
ZNF439	0.0732604	0.0718187	0.0682845	0.0726058	0.0600118	0.0731702	0.0541417	0.0726875	0.0598498	0.0774531	0.0699125	0.0795375	0.0618902	0.0730179	0.083276	0.0762601	0.0973065	0.0904319	0.0732124	0.0796492	0.0679935	0.0734326	0.0924392	0.0633386	0.0516147	0.0772441	0.0482759	0.0799875	0.0804775	0.0633479	0.0751429	0.0718843	0.077235	0.0644632	0.0929502	0.0918246	0.0427242	0.0707651	0.0623821	0.111005	0.0818933	0.08885	0.0689239	0.059261	0.0608576	0.0607076	0.0714223	0.0978046
ZNF69	0.00813653	0.0238639	0.0130765	0.00851307	0.0105512	0.0049862	0.00742646	0.0145385	0.0150211	0.00938369	0.0185846	0.0172071	0.0209678	0.017191	0.0246696	0.0129683	0.0129498	0.0226633	0.0115117	0.0069053	0.00421165	0.0118279	0.0260009	0.00911041	0.00652688	0.0132549	0.0151061	0.00959849	0.0142545	0.00794294	0.0157936	0.0137496	0.0166808	0.0165148	0.0268398	0.0295031	0.0148272	0.0189573	0.0566715	0.0249781	0.015679	0.0143753	0.0146207	0.0126673	0.0139617	0.0136261	0.00873953	0.0260473
AC008770.2	0.00963916	0.00743305	0.00593878	0.00820015	0.00124845	0.006788	0	0.00527651	0.00816167	0.0027778	0.00472292	0.00297933	0.0035423	0.00479198	0.00540193	0.00740381	0.00354085	0.00469173	0.00311502	0.00325476	0.00678274	0.00565034	0.00918591	0.00348269	0.0044054	0.00672333	0.00482977	0.00883263	0.00378094	0.00243039	0.00758002	0.00920066	0.00660886	0.00263004	0.00621855	0.00302529	0.00835543	0.00523791	0.019614	0.00561158	0.0156455	0.00413402	0.0122617	0.00476281	0.00737382	0.00626849	0.00418614	0.0194343
ZNF763	0.00712256	0.00338252	0.00299795	0.00342413	0.00110004	0.000767108	0	0.00346894	0.00167239	0.0018617	0.00204258	0.000949035	0	0.00429493	0.00292387	0.00314007	0	0.0150056	0.00344831	0.000988593	0.000897662	0.00246241	0.00459476	0.00124055	0.00121203	0.000468874	0.00094286	0.00210217	0.0023589	0.00346763	0.00729988	0.00348787	0.00464925	0.00288249	0.00543455	0.000671554	0.00967969	0.00344337	0	0.00549495	0.00327546	0.00225067	0.00605669	0.00197941	0.00705896	0.00172368	0.00301191	0.0219741
ZNF433	0.00170213	0.00274092	0.00227454	0	0.00254651	0.00178527	0	0.00353795	0.00305004	0.00202204	0.00143205	0.00302649	0.0105518	0.00361856	0.00121604	0.00172225	0	0.00452631	0.0024951	0.00156068	0.00186355	0.00188037	0.00181983	0.00158237	0.00159596	0.00577531	0.00133098	0.00109064	0.00437328	0.00564403	0.00343516	0.00209108	0.00382226	0.00418706	0.00382326	0	0.0023258	0.00128526	0.0176573	0.00246972	0.00331004	0.00310987	0.00667583	0.00244222	0.00201669	0.00222198	0.00248899	0.00721551
AC008770.1	0	0.000632617	0.000121483	0	0.000524973	0.00217335	0	0.000261891	0.000518998	0	3.14276e-05	0.000127722	0	0	0	0	0	0	0.000100269	0	0	0	0.000289367	0.000253072	0	0	0	0.00166318	0.000243868	0.00150684	0	0.000370917	0.000141294	0.000405387	0	0.00263603	0	0.000391547	0	0	0	0	0	0	0	0.000318549	0.000468464	0.000759023
ZNF844	0.00990649	0.0151048	0.0143328	0.0109148	0.0186513	0.0117369	0.00280688	0.0113129	0.00919184	0.0102561	0.013456	0.0142859	0.0294915	0.0134765	0.0108625	0.0186026	0.0291541	0.0143682	0.00956326	0.0118378	0.00960872	0.0119633	0.0196359	0.00904073	0.0114084	0.0139168	0.00803655	0.00855906	0.0135039	0.020303	0.0122768	0.0115785	0.010597	0.0174722	0.0252105	0.012114	0.0231189	0.00875008	0.0127268	0.0107861	0.0139154	0.0244734	0.0292075	0.0221532	0.0374182	0.010048	0.00795608	0.0521702
ZNF20	0.00451573	0.00564265	0.00573893	0.00591515	0.00396112	0.00144679	0.00972463	0.00396306	0.00359692	0.00352997	0.00231182	0.00521547	0.00149867	0.00245101	0.00299049	0.00624998	0.00491131	0.0120763	0.00464728	0.0044952	0.00495228	0.00441745	0.00330446	0.00255287	0.00181562	0	0.00199828	0.00850528	0.0078692	0.00449526	0.00353753	0.00296507	0.00345664	0.0103625	0.00529806	0.00399064	0	0.00133907	0.0347648	0.000657748	0.00437964	0.00215442	0.00281191	0.00294464	0.00505638	0.00383107	0.00391079	0.0199522
ZNF625-ZNF20	0	0	1.46379e-05	0	0.000115133	0	0	0	0	0	0	0	0	0	0.000167306	0	0	0	0.000149478	0	0.000688369	2.77143e-05	0.000533204	0	0	0.000815786	0	0.00140486	0.000316403	0	0	0	0	0	0	0	0	0	0	0.000408837	0	0	0	0.000230227	0	0	0	0
ZNF136	0.0142353	0.0138141	0.0141241	0.0200491	0.0173985	0.0227896	0.0125161	0.0223812	0.0153294	0.0179406	0.0175352	0.0162489	0.0151197	0.0243852	0.0200297	0.0273063	0.0187147	0.0216423	0.0175975	0.0227887	0.0179634	0.0147378	0.0239165	0.0152282	0.00688794	0.0165337	0.0102515	0.029844	0.0182809	0.0152997	0.0197333	0.0192983	0.0172183	0.0215085	0.020479	0.0213225	0.00922227	0.0106897	0.0129614	0.0150785	0.014727	0.0204099	0.0215673	0.0167828	0.0102683	0.016595	0.0146537	0.0420826
ZNF44	0.0777315	0.0712817	0.0663321	0.0668163	0.0771587	0.0641956	0.0367304	0.0686356	0.0677457	0.0767832	0.063297	0.0885155	0.0647466	0.0764793	0.0835931	0.0811857	0.0995717	0.092487	0.0683306	0.069152	0.0711761	0.0597944	0.0886498	0.0615954	0.0516397	0.0678048	0.07737	0.0798162	0.0642827	0.0644102	0.0717446	0.0678664	0.0903717	0.0761096	0.0801496	0.0931945	0.044577	0.0603799	0.0571275	0.074153	0.0833407	0.0872482	0.0881525	0.0611343	0.0711684	0.0542461	0.0639443	0.145783
ZNF563	0.00899725	0.00612308	0.00737952	0.00799468	0.00573858	0.00262189	0.00746666	0.00559372	0.00460307	0.00551557	0.00546712	0.00454026	0.00126403	0.0126598	0.00718061	0.00693134	0.0129422	0.0089426	0.00783412	0.00646387	0.0074479	0.00993156	0.00750281	0.00572161	0.00499446	0.00282498	0.0265762	0.00530268	0.00727458	0.00395603	0.00619043	0.0083119	0.00565681	0.012668	0.00449595	0.00765128	0.00303058	0.0062141	0.031743	0.00439713	0.0089304	0.00850527	0.0204812	0.0031414	0.00744253	0.00392468	0.0103394	0.0305522
ZNF442	0.00942643	0.00246721	0.00169292	0.00109355	0.00147555	0.0015507	0	0.00259268	0.00249319	0.000555506	0.00128762	0.00270785	0.00187737	0.000253846	0.00137944	0.00313154	0.00287888	0.00588048	0.00302817	0.00447115	0.0018257	0.00349266	0.00264573	0.000901424	0.00142931	0.00232512	0	0.00271749	0.00334626	0.00800653	0.00173787	0.00343091	0.00115791	0.00152515	0.00440533	0.00134941	0.00405012	0.000965859	0	0.0024577	0.00267469	0.0115971	0	0.000559584	0.00827319	0.000605419	0.00143001	0.0386267
AC008758.5	0.00961426	0.00655255	0.00679076	0.0144735	0.00525422	0.00765181	0.00437141	0.00746787	0.0100622	0.00192545	0.00800786	0.010431	0.00858134	0.0104248	0.00903092	0.00876856	0.00850008	0.0172592	0.0103889	0.0177794	0.00666484	0.0079669	0.00945462	0.00638146	0.00602979	0.00667671	0.00884153	0.0169155	0.00952123	0.0082506	0.00509814	0.0101017	0.00784151	0.0069928	0.00996588	0.00494379	0.0116354	0.00637822	0	0.00811995	0.00187757	0.0116346	0.0129453	0.0126802	0.00819204	0.00644748	0.00943647	0.0210616
AC008758.6	0.0111753	0.0104713	0.00768548	0.00949763	0.0157513	0.00382663	0.012934	0.0110899	0.0130678	0.00872587	0.0101955	0.0112672	0.00547216	0.0230211	0.0107344	0.00535173	0	0.00599827	0.011669	0.0123454	0.012189	0.00538538	0.0127084	0.00661682	0.00662964	0.0111992	0.0136427	0.0107812	0.0135151	0.00871532	0.00918588	0.0119625	0.0105826	0.00477901	0.0210479	0.00311838	0.0205501	0.0076428	0.00774127	0.00866293	0.00917004	0.0109533	0.0166043	0.0109112	0.0170515	0.00775847	0.00497389	0.0168853
AC008758.1	0	0.00868263	0.00646762	0.00237452	0.00708231	0.00111104	0.002679	0.00532342	0.00437451	0.00402979	0.0047735	0.00573907	0.00162843	0.00621147	0.00869668	0.00476793	0.0101427	0.0100169	0.00620374	0.0120655	0.00666713	0.00476201	0.00965154	0.00540976	0.00216014	0.00364696	0.016418	0.00632199	0.00560685	0.00664925	0.00617677	0.0067894	0.00573491	0.00512441	0.0112353	0.00436185	0.00381774	0.00446933	0.0020309	0.000915846	0.00334816	0.006306	0.0032937	0.00688929	0.00450704	0.00372588	0.00356508	0.00531242
AC010422.6	0.0219617	0.00999502	0.00866892	0.010348	0.013572	0.0136525	0.00890434	0.00941864	0.00565031	0.00429467	0.00909569	0.00337752	0.00731394	0.00350444	0.00927996	0.00912232	0.00444557	0.00978525	0.00882916	0.0126388	0.00898457	0.00595267	0.00495927	0.00738447	0.00672894	0.00970861	0.00821285	0.0115627	0.0124302	0.0139915	0.00963155	0.0123371	0.00719076	0.010591	0.0106707	0.00484275	0.00901001	0.0104659	0.018004	0.00419729	0.00579834	0.0128927	0.0100953	0.0147874	0.0112931	0.00539181	0.00892245	0.0169447
ZNF490	0.0316782	0.0369994	0.039065	0.0489649	0.0491692	0.0260595	0.0191149	0.0299669	0.0386667	0.0258868	0.0285714	0.0224599	0.0350535	0.0594438	0.0382136	0.0524723	0.065873	0.0459618	0.0336323	0.0425836	0.0383771	0.0271417	0.030081	0.039414	0.0149918	0.025074	0.055913	0.0291316	0.0433851	0.0335592	0.0340813	0.0392324	0.0289533	0.0324504	0.0337258	0.0324211	0.0349223	0.0281165	0.0397901	0.0258886	0.055235	0.0537795	0.0650897	0.0249968	0.0390879	0.0267483	0.0322668	0.0363455
ZNF791	0.0846385	0.0680882	0.0482532	0.046779	0.0580345	0.0614335	0.0644273	0.0511886	0.0464881	0.0489113	0.0400471	0.0496373	0.044398	0.0578869	0.0617998	0.0519242	0.133351	0.0298541	0.0549056	0.0653472	0.0492263	0.0386864	0.0648946	0.0416471	0.0373011	0.0519494	0.0456693	0.0658512	0.0574932	0.0602114	0.0537477	0.0493146	0.0478711	0.0592445	0.0521939	0.0578504	0.0604595	0.0532051	0.0518641	0.0624816	0.0386118	0.0551504	0.0645284	0.06525	0.0509466	0.0398441	0.0444505	0.0903171
AC010422.3	0.00357464	0.00713577	0.0030278	0.0039028	0.00884051	0.000387823	0	0.00415166	0.0045155	0	0.00261604	0.00317126	0	0.00394205	0.00387226	0.0010868	0	0.00636395	0.00353598	0.00285757	0.00117311	0.00170347	0.00354209	0.00318698	0.000169454	0.00173686	0.00609133	0.00292273	0.0047444	0.000583671	0.00317704	0.00180061	0.00333577	0.00293933	0.00262978	0.00176919	0.00650311	0.00200245	0	0.000691755	0.00347166	0.0069942	0.00442379	0.0016013	0.00846356	0.00191109	0.00249129	0.0044234
MAN2B1	0.0383084	0.0437933	0.0371332	0.0292544	0.0377768	0.0190698	0.0286855	0.0241811	0.0325689	0.0134996	0.0225365	0.0277904	0.0475428	0.0460643	0.0603231	0.0544147	0.0443501	0.0472211	0.0287718	0.0437568	0.0437374	0.0240915	0.0475091	0.0352074	0.016465	0.0252108	0.0282131	0.0158541	0.0240203	0.023273	0.027155	0.0367894	0.0293908	0.0229167	0.0296665	0.0480905	0.0160089	0.0277921	0.0342027	0.0263899	0.0390156	0.02654	0.0475363	0.0272676	0.0335008	0.0252679	0.0457817	0.0366168
AC010422.5	0	0.00047169	0	0	0	0	0	3.5629e-05	0.000245851	0	9.52427e-05	0	0	0.000807437	0	0	0	0	4.9407e-05	0	0.000282191	0.000121085	0.00019803	0.000124081	0	0	0	0.000409707	8.93853e-05	0	0	0	0.000179975	0	0	0	0	0	0	0	0	0	0	0.00500875	0	0	0	0
WDR83	0.0162468	0.0153764	0.0116213	0.0143059	0.0146132	0.0115183	0.0223773	0.0126419	0.0148288	0.00675197	0.00446121	0.0076838	0.0137612	0.0209286	0.017041	0.0145432	0.0141946	0.014504	0.0117188	0.0173126	0.0135224	0.00886705	0.0124948	0.0137461	0.00464074	0.0162872	0.0132664	0.0154578	0.0181183	0.0101409	0.0143839	0.0110807	0.0109218	0.0107403	0.0103952	0.0160662	0.0254324	0.0120663	0.00755389	0.00934258	0.0143733	0.0116522	0.0342134	0.0210505	0.0162246	0.0103931	0.0149097	0.014967
WDR83OS	0	9.02311e-05	0	0	0	0	0	0.000505924	0.000573645	0.000693466	0.000368139	0	0	0.00186823	0.000281239	0.0015835	0	0	0.000105169	0.00130649	0	3.72361e-05	0.000298596	0.000100521	0.000213008	0	0	0	0	0	0.00122938	0.00028011	6.2257e-05	0	0	0.00117463	0	2.55137e-05	0	0	0.000621602	0.00124198	0	0	0	0.000214189	0	0.000295897
DHPS	0.0388452	0.035594	0.026258	0.0446733	0.0395742	0.0603421	0.0480403	0.0326555	0.0254576	0.0179117	0.0157811	0.0167531	0.0302233	0.0311885	0.0343516	0.0319989	0.0431992	0.0399938	0.0274878	0.0361839	0.0288012	0.0182764	0.0249664	0.0209753	0.0215909	0.0390727	0.00667421	0.0501288	0.0532816	0.0266891	0.0378493	0.0277649	0.0298711	0.0166324	0.024564	0.0381646	0.0325683	0.0241524	0.0254062	0.0274682	0.0250981	0.0318817	0.0404294	0.0501243	0.0358729	0.0216154	0.0166454	0.0345717
FBXW9	0.00557626	0.00626471	0.00371835	0.00543875	0.00705108	0.00354091	0	0.00675702	0.00171812	0.00174133	0.00154821	0.00327832	0	0.00462023	0.00691532	0.00188714	0.00132098	0	0.00362597	0.00391916	0.00433373	0.00115427	0.0059054	0.00422656	0.0025489	0.00431164	0.00243026	0.00681624	0.00335008	0.00486537	0.00639096	0.00393819	0.00393933	0.0040101	0.00549729	0.00217868	0	0.00517237	0	0.00193373	0.00303171	0.003732	0.0045354	0.0160438	0.00219291	0.00153874	0.00258783	0.00343551
TNPO2	0.0651008	0.0909232	0.0644487	0.0662664	0.0756515	0.0503657	0.0399206	0.067482	0.064625	0.0460936	0.0364538	0.0466377	0.0691251	0.0549739	0.0866473	0.0622993	0.0419826	0.0668827	0.0563045	0.0845773	0.0713468	0.0452687	0.0589758	0.0466561	0.047697	0.0694891	0.0435154	0.0632949	0.0693433	0.0729288	0.0661468	0.0654745	0.0637824	0.0552165	0.0547942	0.0816405	0.0409063	0.0487122	0.0639281	0.0646898	0.0687669	0.0592434	0.0405044	0.0818139	0.0562319	0.0443283	0.0616388	0.0500597
TRIR	0.0381518	0.05356	0.0407102	0.0474918	0.0496457	0.0454174	0.0598997	0.0542329	0.046291	0.028494	0.0296285	0.0283662	0.0552764	0.077627	0.0630965	0.0484812	0.0272433	0.0204917	0.0485123	0.0504617	0.0464985	0.0278762	0.0415224	0.0347312	0.0272815	0.0397474	0.025747	0.0453323	0.0490686	0.0394775	0.0490201	0.0480521	0.042426	0.0331208	0.0340012	0.0646908	0.0497687	0.0430582	0.0589799	0.0367062	0.0459079	0.0360069	0.0915621	0.0457536	0.0338287	0.0323365	0.0240179	0.0259152
BEST2	0	0.000546102	0.000154104	0	0.000260323	0	0	0.000536416	0	0	0	0	0	0	0.00029505	0.000314471	0	0	9.15331e-05	0	0	6.65829e-05	0	0.000109496	0.000314465	0	0	0	0.000711446	0.000511438	0	0	0.000374989	0	0	0.000123486	0	0.000266009	0	0.000253558	0	0	0.00275912	0	0	5.37942e-05	0	0.000270571
HOOK2	0.0310135	0.0331673	0.0362691	0.0435479	0.0288684	0.0243158	0.100303	0.0421339	0.0374937	0.0293144	0.0260559	0.0365764	0.037328	0.0501191	0.0407069	0.0560087	0.072885	0.0245841	0.0308914	0.0264014	0.0393136	0.0320137	0.0422348	0.0259257	0.0302134	0.0375654	0.0286501	0.0400312	0.0461712	0.0243743	0.0603895	0.0558728	0.0497179	0.0622852	0.0376909	0.0339072	0.104603	0.0741091	0.0522315	0.0572402	0.0506182	0.0415582	0.0507272	0.0591952	0.038481	0.0244992	0.0443779	0.0510489
JUNB	0.000289587	0.00898549	0.0079275	0.0104648	0.00753104	0.00844059	0.0208604	0.0128687	0.00953858	0.00283611	0.0130717	0.00365726	0.00383028	0.00796078	0.00554523	0.00379315	0	0	0.00696858	0.0104314	0.00395669	0.0203483	0.0119772	0.00371509	0.0063137	0.0102349	0.00703662	0.00842554	0.0143722	0.00651799	0.00984899	0.0447633	0.00759707	0.00277579	0.0148585	0.00954905	0.0153893	0.00570356	0	0.0473532	0.0033952	0.00363467	0.012643	0.00801148	0.00770985	0.0080363	0.00488082	0.0287209
THSD8	0.000549545	0.00188029	0.002935	0.00646744	0.00224205	0.00247273	0.00177216	0.001589	0.000658909	0.00173364	0.00145151	0.000176675	0	0.00337897	0.000584698	0.0039501	0.00216886	0.00365591	0.00122938	0.00226526	0.00301587	0.00129011	0.0011327	0.000904254	0.000321916	0.000547775	0.00094286	0.00229006	0.00243736	0.00228362	0.00285504	0.00100333	0.00177022	0.000742578	0.000842018	0.00165628	0.00127479	0.0012263	0	0.00309089	0	0.00108115	0.00292234	0	0.000301432	0.000756874	0.00076563	0.00142956
RNASEH2A	0	0.00159428	0.00243698	0	0.000949212	0.00118329	0	0.0012268	0.000677971	0.00138642	0.00118753	0.00165877	0	0.00109311	0.000810691	0.00155135	0	0	0.00136946	0.00486059	0.00120813	0.000282497	0.00138607	0.00101385	0.00134246	0.00223358	0	0.000941332	0.000187506	0.000430409	0.000658294	0.00128424	0.00131133	0.00172513	0.00168651	0.00143917	0	0.00135336	0	0.000414066	0.00197862	0.00102458	0	0	0.000547727	0.00112624	0.000364982	0.00133182
MAST1	0.0507883	0.0426448	0.0193857	0.0219104	0.0380389	0.0520176	0.049439	0.049466	0.0435401	0.019746	0.0134016	0.0260477	0.0271169	0.0162708	0.0452929	0.0147012	0.0278074	0.0195581	0.0190043	0.0284041	0.0303805	0.0132137	0.0318081	0.0120065	0.0168394	0.0450979	0.0254091	0.0371166	0.0313577	0.0347454	0.0561177	0.0416901	0.0453377	0.0159097	0.0417134	0.0442328	0.0256297	0.0227895	0.0341584	0.0178131	0.0180215	0.0225914	0.0304003	0.0330001	0.032361	0.013246	0.0142907	0.0201798
DNASE2	0.0104931	0.00547243	0.00476355	0.00288999	0.0073634	0.000480961	0.00941643	0.00462342	0.00249869	0.00104622	0.00150164	0.00365164	0.00126403	0.00525649	0.00380763	0.000624316	0	0.00640027	0.00311134	0.00513632	0.00643215	0.00257923	0.00739508	0.00153374	0.0035448	0.00478836	0	0.00329315	0.00669949	0.000868925	0.0047039	0.00571375	0.00358531	0.00189245	0.00400026	0.00109243	0.00219127	0.0033269	0.0243729	0.0053504	0.000629656	0.00199317	0.00634913	0.00198305	0.00430638	0.000994111	0.00157823	0.00467495
KLF1	0	0	0	0	0	0	0	0	0	0	0	0	0	0	0	0	0	0	0.000154905	0	0	0	0	0	0	0	0	0	0	0	0	0	0	0	0	0	0	0	0	0	0	0	0	0.00338669	0	0	0	0
GCDH	0.0681911	0.0689184	0.0489555	0.0337598	0.0449054	0.0522671	0.0314939	0.0573153	0.0344612	0.0508796	0.0306673	0.0489158	0.0373383	0.0514097	0.0622412	0.036908	0.145813	0.01409	0.0424816	0.0490592	0.0505869	0.0375447	0.0526352	0.0299101	0.033299	0.0582386	0.0428225	0.0664039	0.0523219	0.0428178	0.0580368	0.052133	0.0478113	0.0367967	0.0596528	0.0718038	0.0358203	0.0462176	0.0941205	0.0570411	0.0302796	0.0593553	0.0521558	0.0511838	0.0502833	0.0351852	0.0389384	0.0972651
SYCE2	0.00844212	0.010186	0.024138	0.00641176	0.011429	0.00539294	0.0157304	0.010628	0.0109092	0.00617626	0.00737325	0.0118842	0	0.0173223	0.0127204	0.0145923	0.0326375	0.00646505	0.0158856	0.00842776	0.0125632	0.012363	0.0117427	0.0123362	0.00573024	0.00558602	0.0163513	0.00880222	0.0199653	0.00779536	0.00730228	0.0218977	0.00966862	0.012096	0.00719104	0.0111204	0.0236186	0.00572644	0.00601102	0.00566574	0.00711087	0.0200239	0.0218064	0.00559327	0.0142945	0.0166058	0.0117134	0.0186054
FARSA	0.013686	0.0298696	0.0223484	0.0275888	0.0322352	0.0239714	0.0301286	0.0338804	0.0300581	0.0177065	0.0213141	0.0172422	0.0464782	0.0336374	0.0392126	0.011059	0.0257066	0.0184857	0.0221616	0.0342281	0.0243096	0.0135101	0.0286491	0.0176742	0.0206399	0.0363262	0.0136424	0.0350286	0.032512	0.0332476	0.0477447	0.0285906	0.028981	0.020274	0.0247887	0.0302215	0.0149208	0.022408	0.0132683	0.022858	0.010629	0.0165935	0.0467607	0.0366699	0.0185962	0.0120917	0.0161856	0.0211171
CALR	0.0491461	0.0606634	0.0417982	0.061091	0.0779257	0.0722381	0.080113	0.0686371	0.0425065	0.0419406	0.0325644	0.0398222	0.0650734	0.0858115	0.0595728	0.0538398	0.0736361	0.0853894	0.0765937	0.0625622	0.0541746	0.0218975	0.0423994	0.0333453	0.0477362	0.059598	0.0365817	0.0779185	0.0849625	0.0680076	0.0588984	0.0508604	0.0551323	0.0465571	0.0546014	0.0591418	0.0236331	0.0409315	0.0495232	0.0256656	0.0487778	0.0399668	0.125239	0.0924111	0.0628305	0.0240348	0.0231568	0.0244943
RAD23A	0.0533953	0.0553754	0.0404912	0.0427689	0.0639695	0.0609921	0.0821105	0.0496257	0.0508487	0.0229987	0.032517	0.0438663	0.0441588	0.0859402	0.0547017	0.0531965	0.0849803	0.0603227	0.054355	0.0365691	0.0533058	0.0336077	0.0436131	0.036462	0.0356652	0.0615844	0.0406571	0.0676411	0.0636173	0.0456139	0.0551276	0.0624511	0.0445306	0.0286811	0.0416561	0.0375783	0.0575791	0.0400811	0.106859	0.0389737	0.0395777	0.0399352	0.0816475	0.05971	0.035106	0.0333414	0.0288119	0.038016
GADD45GIP1	0.0463123	0.0403246	0.0278313	0.0246659	0.0454018	0.063872	0.0254904	0.0433901	0.0344842	0.0270605	0.0254454	0.0326711	0.0268835	0.0506911	0.0482623	0.0296065	0.0608908	0.0454383	0.0396162	0.0429387	0.040234	0.0214558	0.0496235	0.0214387	0.021295	0.0452745	0.0164365	0.0393512	0.0615397	0.0382221	0.0502248	0.0502228	0.0381599	0.0201356	0.0461811	0.0407975	0.0346858	0.0261522	0.0597512	0.0306976	0.0200557	0.024021	0.0448453	0.04579	0.0455073	0.0243135	0.0123658	0.0196407
DAND5	0	0.00131649	0.000288964	0.00197415	0.000178823	0	0	0.000887441	0.00147373	0.000319916	0.000533013	0	0	0	9.75431e-05	0	0	0	0.000793588	0	0.000881336	0.000345801	0.000722732	0.000881238	0.000123503	0	0	0.00305197	0.00110207	0.00067878	0.00128489	0.000255928	0.000960111	0	0.000624439	0	0	0.000392027	0	0	0	0	0	0	0.000502424	0.000139681	0	0.000365914
NFIX	0.225906	0.293256	0.199918	0.209691	0.287112	0.22964	0.180523	0.244147	0.217501	0.222364	0.165317	0.275606	0.281127	0.270632	0.345437	0.268224	0.375525	0.292679	0.233012	0.338218	0.274851	0.146502	0.322595	0.184617	0.173058	0.282444	0.266058	0.253765	0.283715	0.227238	0.231818	0.184477	0.222365	0.226637	0.396457	0.344265	0.195669	0.231095	0.367113	0.185263	0.279089	0.292633	0.305129	0.308375	0.364613	0.163573	0.220502	0.186112
LYL1	0	0.00140574	3.81174e-05	0.000324435	0.000191407	0	0	0.000257364	0	0	2.9825e-05	0	0	0.00106655	0.00107591	0	0	0	0	0	0.000183007	7.76646e-05	0	0	0.000770463	0.000611482	0.00445344	0	0.000176583	0	0	0	0.00016394	0	0.00129784	0	0	0.000341127	0	0	0	0	0.00281191	0	0	2.95519e-05	0.000268513	0
TRMT1	0.02408	0.0436991	0.0177104	0.0298585	0.0305717	0.0422774	0.0381867	0.0335855	0.0243171	0.0233802	0.0119816	0.0228574	0.028989	0.0289146	0.0339369	0.0292256	0.0065456	0.0298698	0.0236378	0.0338219	0.0302714	0.013376	0.0404137	0.0143138	0.0210953	0.0464513	0.0117355	0.0290311	0.025248	0.0267142	0.0353134	0.0304058	0.022239	0.0158698	0.021799	0.0380643	0.0250451	0.0204642	0.0371386	0.0231013	0.0265598	0.0271191	0.0324472	0.0362373	0.028152	0.0108999	0.0160412	0.0224694
NACC1	0.0191366	0.023579	0.0190268	0.0227674	0.019856	0.0148665	0.0383756	0.0192207	0.0201749	0.0146112	0.0142545	0.00771362	0.0104133	0.0166014	0.0247352	0.0125782	0.0200737	0.00163708	0.0155922	0.0193872	0.0234404	0.00986544	0.015939	0.0133744	0.015189	0.0208515	0.0447219	0.0130757	0.0164992	0.0175066	0.0250146	0.0133381	0.0214178	0.0147822	0.0168935	0.0180184	0.0177426	0.0188669	0.0107724	0.0132481	0.0248318	0.0182244	0.00765275	0.0322723	0.0121461	0.0126305	0.0165546	0.0131422
STX10	0.0161233	0.0229309	0.0236622	0.0298882	0.0182567	0.0187832	0.0386658	0.02763	0.0253636	0.0152671	0.0126939	0.0105113	0.0168758	0.0275627	0.0276527	0.0336606	0.0366348	0.0326046	0.0243319	0.0224654	0.0215557	0.0116895	0.0121089	0.016363	0.0126365	0.0173003	0.0296568	0.0218312	0.0279955	0.017698	0.0255595	0.0263355	0.0224347	0.0197267	0.0118444	0.0239488	0.0341085	0.0250152	0.0493516	0.0181712	0.032103	0.0149805	0.0334327	0.0223758	0.0184428	0.0141665	0.0145912	0.0155915
IER2	0.00770869	0.0111875	0.0122692	0.00556816	0.0174875	0.0105777	0.00709558	0.0127414	0.00427581	0.00275797	0.00802471	0.00314189	0.0119453	0.00863191	0.0114882	0.00970942	0.0191366	0	0.0120282	0.00666701	0.00933674	0.0080817	0.00731458	0.00916517	0.00819206	0.0128076	0.0142694	0.0153371	0.0262029	0.0131717	0.00850023	0.0155644	0.0106017	0.00458361	0.00775808	0.00698256	0.0159788	0.0112152	0.0135837	0.00973885	0.00656129	0.00688182	0.00393277	0.0043678	0.0113608	0.00740526	0.00972666	0.0253915
CACNA1A	0.132784	0.113356	0.0609622	0.101111	0.12279	0.1464	0.0924812	0.104368	0.0804574	0.0739808	0.0470489	0.120834	0.0756869	0.0829086	0.113436	0.0675611	0.215447	0.0989635	0.0648318	0.0955965	0.0688857	0.0509739	0.166156	0.0486606	0.0693681	0.159787	0.0825558	0.127429	0.121621	0.111871	0.111845	0.0846448	0.0989306	0.0638394	0.132044	0.0839752	0.0536119	0.0638298	0.142902	0.0784399	0.0731491	0.0571042	0.110373	0.135559	0.101724	0.0448548	0.0652813	0.052357
CCDC130	0.0895617	0.0738974	0.0552794	0.076003	0.0651216	0.0693842	0.0417491	0.0625369	0.0539544	0.0513751	0.0394681	0.055469	0.0594812	0.0731917	0.0857702	0.075269	0.0590041	0.0306671	0.0652488	0.0680357	0.0659511	0.0435505	0.0619051	0.0562565	0.0372443	0.0774755	0.0591749	0.0718493	0.0620209	0.0611093	0.0657717	0.055994	0.0576778	0.0405787	0.0589476	0.0811068	0.0548171	0.0561879	0.0664806	0.058336	0.0729094	0.0676768	0.0916909	0.0708295	0.0629304	0.0413887	0.0556682	0.0715512
MRI1	0.0227268	0.0252113	0.0256525	0.0254621	0.0451449	0.0188762	0.0209691	0.0341803	0.0404983	0.0143995	0.0229587	0.0253469	0.0154746	0.0371952	0.0428396	0.0401567	0.0428007	0.0136369	0.0209598	0.0303047	0.0252064	0.0237697	0.0272682	0.0199419	0.0180191	0.0238835	0.0347142	0.0205134	0.0376901	0.0309402	0.0362541	0.0337206	0.0324585	0.0260713	0.0187904	0.0253293	0.0194359	0.0255666	0.0171921	0.0215113	0.0330273	0.0354219	0.0435325	0.03236	0.0269825	0.0129272	0.0196942	0.0214272
C19orf53	0.0284199	0.0261885	0.0259981	0.0361911	0.040196	0.0438802	0.0174075	0.0356479	0.032192	0.0123733	0.0164247	0.0175439	0.0266695	0.0246004	0.0416161	0.0282502	0.0192394	0.0213397	0.0334346	0.0270019	0.0302858	0.0171826	0.0208858	0.0179108	0.0203843	0.0198649	0.0584981	0.0355321	0.0597532	0.0285036	0.0342873	0.0313559	0.0301699	0.0248072	0.0263844	0.0246413	0.0214586	0.0258555	0.0174506	0.0332577	0.0209196	0.017729	0.0566211	0.0483828	0.0288934	0.0206401	0.0151872	0.0143464
