## Supplementary material for "Single-cell dissection of schizophrenia reveals neurodevelopmental-synaptic axis and transcriptional resilience": TableS7br_Pseudobulk_variance_Oli (part 8 of 8)

### Sheet: Sheet1 (continued)
Gene	CON1	CON2	CON3	CON4	CON5	CON6	CON7	CON8	CON9	CON10	CON11	CON12	CON13	CON14	CON15	CON16	CON17	CON18	CON19	CON20	CON21	CON22	CON23	CON24	SZ1	SZ2	SZ3	SZ4	SZ5	SZ6	SZ7	SZ8	SZ9	SZ10	SZ11	SZ12	SZ13	SZ14	SZ15	SZ16	SZ17	SZ18	SZ19	SZ20	SZ21	SZ22	SZ23	SZ24
ZSWIM4	0.0228761	0.00875875	0.00900816	0.00832206	0.00822443	0.00374412	0.00901017	0.00779065	0.0041888	0.00449561	0.00827249	0.01494	0.00196055	0.0112677	0.00979067	0.00360504	0.0126158	0.0271741	0.00682583	0.00783442	0.00782931	0.00707361	0.00727776	0.00502824	0.00251392	0.00704152	0.022456	0.00586842	0.0127525	0.00439096	0.0075444	0.0101512	0.0100469	0.00453306	0.0176462	0.00852098	0.0342533	0.00643541	0	0.013109	0.0127624	0.0126052	0.0066518	0.0115155	0.0018512	0.00493669	0.00918205	0.0216769
NANOS3	0.00991408	0.00434418	0.00327589	0.0143617	0.00355288	0.0074479	0.00541059	0.00819705	0.00619519	0.00106437	0.000980287	0.00563244	0.00196142	0.00269527	0.00597419	0.00569916	0.0144649	0.00848787	0.00652642	0.0138453	0.00321053	0.00194062	0.00709233	0.00133064	0.00294924	0.0100396	0.00163879	0.00973388	0.00999481	0.00674392	0.0100179	0.00529806	0.00736723	0.00177682	0.00292246	0.00261299	0	0.0059529	0	0.00222686	0.000991583	0.002046	0.00590209	0.00898288	0.00361642	0.00143999	0.000859146	0.00266631
C19orf57	0.00520097	0.00886265	0.00567575	0.00583631	0.00760469	0.00899864	0.00440948	0.00659219	0.00660567	0.00655084	0.00359022	0.00225343	0.001635	0.0138623	0.00615472	0.00771292	0.0146435	0	0.00622349	0.00417625	0.00360347	0.00564393	0.00560571	0.0032643	0.00371202	0.00443185	0.000800322	0.00828139	0.00527584	0.0040714	0.00746291	0.0114992	0.00647984	0.00360185	0.00996717	0.0102776	0.0156216	0.00933652	0.012953	0.00729709	0.00356882	0.0127221	0.0155368	0.00618172	0.00397469	0.00336308	0.00458626	0.00502181
CC2D1A	0.0708025	0.0846815	0.0616279	0.0437922	0.0648516	0.0859147	0.0872407	0.0705145	0.0632516	0.0443963	0.0470729	0.0649131	0.0650003	0.0821952	0.0960802	0.0703707	0.125439	0.0708808	0.0453597	0.0747815	0.0567082	0.0542652	0.0574816	0.0467975	0.0649038	0.0551511	0.0648346	0.0724889	0.0861017	0.050246	0.0798128	0.0789776	0.0730456	0.0415295	0.0714512	0.0850979	0.0829329	0.0792084	0.0702559	0.114349	0.0698292	0.0861607	0.0950014	0.05642	0.087801	0.0491088	0.0472616	0.0703301
PODNL1	0	0.000524324	0.00105169	0.00233808	0.000695632	0.00138137	0.00161039	0.00101767	0.00073325	0.000571206	0.00052548	0.000117462	0	0.00355905	0.000669426	0	0	0	0.000629978	0	0.00140707	0.00108963	0.000613892	0.000587756	0.000232615	0	0	0.000881607	0.0021231	0.00301912	0.000811318	0.000900446	0.00148594	0.00131853	0.00132671	0.000790465	0	0.00100217	0	0.000993174	0	0.000411549	0	0	0.000984286	0.000383392	0.00080112	0.00158067
DCAF15	0.00867793	0.0116749	0.00868833	0.0127953	0.0130747	0.012905	0.00854687	0.0139239	0.0128817	0.00370709	0.00571983	0.00345825	0.00253139	0.0216696	0.0177824	0.016886	0.00444557	0	0.0110874	0.0130285	0.0197852	0.00824173	0.0112605	0.0109465	0.00698762	0.00701377	0	0.0132159	0.0126115	0.0115804	0.0180597	0.00970944	0.0112036	0.00427592	0.0092719	0.0109196	0	0.0111439	0.0020309	0.00903985	0.00855962	0.0132721	0.0390002	0.0118167	0.00295299	0.00667597	0.00775852	0.00866317
RFX1	0.0181925	0.0239625	0.0165652	0.0255095	0.022867	0.0193927	0.014604	0.0275403	0.0304182	0.0215571	0.0170222	0.0210774	0.0149845	0.0306692	0.0344938	0.0161538	0.0205817	0.00726951	0.0264507	0.0327151	0.0285708	0.0134573	0.0200082	0.0131316	0.0131872	0.0199687	0.0224771	0.0238925	0.0205911	0.0190894	0.0300511	0.021258	0.0215413	0.0138595	0.019302	0.0264696	0.0299488	0.0148853	0.0501406	0.0181854	0.0209861	0.0214641	0.0430116	0.0211784	0.0291582	0.0120265	0.0212531	0.0285275
IL27RA	0	0.000909476	0.00192891	0.00265468	0.00255559	0.00160286	0.0104305	0.00320203	0.00292195	0.000655975	0.000882025	0.00162836	0	0.00638063	0.00304444	0.00277945	0	0	0.00208218	0.0020128	0.000274312	0.000747552	0.00275716	0.00095007	0.00225489	0.00245652	0.00299222	0.00361016	0.00581859	0.00231001	0.00161567	0.00213991	0.00425884	0.00043932	0.00282466	0.00721024	0	0.00219417	0.0285684	0	0	0.00106675	0.00384067	0.00241145	0.00290411	0.000865427	0.000721507	0.00100558
PALM3	0	0.00156922	0.000745661	0	0.000733893	0	0	0.00105273	0	0	0.000808946	0	0.0100094	0.00102207	0.000259263	0	0	0.0129146	0.000883871	0.00257052	0.000697833	0.000110466	0.000499897	0.000110761	0.000212856	0.000386469	0	0.000465743	0.00026641	0.000604731	0.000470573	0.00026434	0.000917978	0.00114793	0	0	0	0.000160664	0	0.000925015	0	0	0	0	0.000996394	0.000373423	0.000287626	0
MISP3	0.0243101	0.0106313	0.0108985	0.0126175	0.0208099	0.0134048	0.00345421	0.0166942	0.0168232	0.00446719	0.00302851	0.00864402	0.00253139	0.0188432	0.0113986	0.0156487	0.00852213	0	0.0136015	0.0114099	0.0102968	0.0101674	0.00648181	0.00806528	0.00527941	0.0129822	0.0247711	0.0253693	0.0265441	0.0137602	0.0145572	0.0163306	0.0116696	0.0094356	0.0139709	0.0106862	0.00777489	0.00690655	0.0100357	0.0106669	0.00988738	0.0197429	0.0137794	0.00424327	0.0122449	0.00667883	0.00467197	0.011305
C19orf67	0	0.000300966	0	0	0.000334323	0	0	8.55518e-05	0	0	0	0	0	0	0	0	0	0	0	0	0	0.000114319	0	0	0.000146321	0	0	0	0.000187557	0.000111886	0.000441519	0.000619249	0	0	0	0	0.00151879	0	0	0	0	0	0	0	0	0.000180592	0	0.000162489
SAMD1	0.00410955	0.023013	0.0292688	0.0206089	0.018462	0.0147472	0.0200885	0.0240466	0.0256111	0.0124482	0.0168399	0.0104678	0.028723	0.0281555	0.0236586	0.0217584	0.06114	0.0107254	0.0310009	0.016903	0.0218745	0.0147434	0.0121172	0.0187163	0.0237336	0.0245693	0.0317694	0.0210107	0.0218774	0.0165553	0.0227813	0.0267256	0.0214353	0.01919	0.0145757	0.0173527	0.0646726	0.0277914	0.0452917	0.0336376	0.0214495	0.0229341	0.0149429	0.0278094	0.0212112	0.0217099	0.0179591	0.0199781
PRKACA	0.0517605	0.0530622	0.0311252	0.04481	0.045685	0.0437964	0.0328834	0.0434872	0.0326779	0.0290088	0.027662	0.0288141	0.0585602	0.0252817	0.0530703	0.0337013	0.0719702	0.0465031	0.0461476	0.0353191	0.0490556	0.0246032	0.0493041	0.023937	0.0261713	0.0401541	0.0509579	0.0366733	0.0461426	0.0411741	0.0484083	0.0426516	0.0403337	0.0306268	0.0419609	0.0344135	0.0384857	0.0276079	0.0425894	0.0382559	0.036776	0.0361108	0.0522518	0.0535029	0.0465697	0.0263308	0.0270082	0.0402703
ASF1B	0.00165671	0.00167761	0.00215205	0.0026819	0.00112574	0.000817078	0	0.00205311	0.00191823	0.00179453	0.00211683	0.000666888	0	0.00228854	0.0016656	0.00196035	0.00620862	0.00330687	0.00117659	0.00214416	0.000653795	0.00165483	0.000837628	0.00121845	0	0.00123706	0.013921	0.00140516	0.00341668	0.000426212	0.00105392	0.000654562	0.00124028	0.00227653	0.000127889	0.00183601	0.0094861	0.00146273	0	0.00101324	0	0.0024676	0	0	0.000966016	0.00134997	0.000892846	0.00652506
ADGRL1	0.0855919	0.0940799	0.0752881	0.0665985	0.0926706	0.0663699	0.0497898	0.0736964	0.0804415	0.0641214	0.0398004	0.0638586	0.0489414	0.0611932	0.108778	0.0597279	0.092834	0.0764934	0.0618142	0.0949697	0.0760675	0.0384422	0.103082	0.0509959	0.0559842	0.0898261	0.0818718	0.0575601	0.0652373	0.0596606	0.075925	0.0678393	0.0642638	0.0661686	0.0931157	0.0813973	0.109784	0.0724173	0.112772	0.0558489	0.0628145	0.0661745	0.0973315	0.0711877	0.0895946	0.044756	0.0750615	0.0590246
ADGRE5	0.035519	0.0402507	0.0297483	0.0252932	0.0289071	0.0161234	0.00525735	0.0248938	0.0405314	0.020832	0.0229844	0.0249402	0.0736071	0.0660334	0.0432623	0.0565174	0.0227491	0.0550465	0.0172558	0.0607209	0.0543851	0.0279866	0.0266734	0.0421493	0.0142501	0.0239275	0.0438204	0.0221533	0.0371064	0.0208136	0.0214505	0.0319709	0.0241158	0.024922	0.0253446	0.0392222	0.0475921	0.0227739	0.0506252	0.0220334	0.0453182	0.0224435	0.0580648	0.0135926	0.0154179	0.0368545	0.0363817	0.00882234
DDX39A	0.00795183	0.0161559	0.0131078	0.0112584	0.0149682	0.012737	0.00863859	0.0191402	0.0232815	0.0145554	0.0117822	0.0144857	0.0169111	0.0362253	0.0273472	0.0179468	0.0252448	0.0215113	0.0146935	0.0189204	0.0109607	0.00934658	0.0138781	0.0153788	0.0082334	0.0183485	0.0215488	0.0219787	0.0128047	0.0105749	0.0174274	0.0185697	0.0142071	0.00969492	0.0151947	0.0215909	0.0256087	0.0195241	0.0153785	0.0145322	0.00778139	0.00577848	0	0.00864395	0.0150614	0.0113024	0.0135964	0.011354
PKN1	0.047339	0.046516	0.0371951	0.033842	0.0338837	0.0343417	0.0257414	0.0387801	0.0404296	0.0234096	0.023981	0.0331928	0.0515681	0.0373877	0.0598449	0.0461775	0.0681814	0.0420857	0.0368548	0.0393653	0.0440838	0.0304509	0.0403964	0.0350279	0.025039	0.0415219	0.0413636	0.037493	0.0326833	0.0330943	0.0501131	0.0402408	0.0306231	0.0357146	0.0401794	0.041868	0.0379032	0.0340076	0.060115	0.0362515	0.0473323	0.0327713	0.0612982	0.0207302	0.05403	0.0287394	0.0395142	0.0351445
PTGER1	0	0.000503934	3.84717e-05	0.0012501	0.000642798	0.00156282	0	0.00138568	0.000704636	0	0	0.00222056	0	0.00101811	0.00118929	0	0	0	0.00109573	0	0.00060872	0.000640749	0	0.00110286	0	0.000617559	0	0	0.000752075	0.000595928	0	0.000617108	0.000375462	0	0.000305779	0.00216087	0	0.000292177	0	0.00031441	0	0	0	0	0	0.0011814	0.000522628	0.000674375
GIPC1	0.168493	0.171214	0.111756	0.128388	0.158742	0.112727	0.0427728	0.103658	0.132396	0.0767449	0.0675114	0.131485	0.165747	0.141127	0.185927	0.127403	0.0444039	0.270688	0.116286	0.205117	0.173052	0.0981422	0.144649	0.100207	0.0820172	0.177339	0.156707	0.0797384	0.14134	0.101637	0.0635823	0.120482	0.086432	0.0566903	0.235266	0.148316	0.0399082	0.0638788	0.127624	0.0805289	0.139382	0.0852234	0.246265	0.0579224	0.0937216	0.0850451	0.109954	0.0347959
DNAJB1	0.0170849	0.031804	0.0396421	0.0396875	0.0524706	0.0505084	0.232013	0.0318597	0.0359592	0.0222952	0.0568949	0.0177821	0.00666021	0.0286869	0.0250444	0.0185749	0.070303	0.00910024	0.0386577	0.0334302	0.0272997	0.02073	0.0320284	0.0193306	0.0592449	0.0321424	0.0269783	0.0471734	0.0435765	0.034232	0.0305766	0.028983	0.0313813	0.0270492	0.135954	0.035141	0.0647801	0.0409407	0.0311022	0.0333364	0.00482182	0.0390901	0.0325314	0.194293	0.471067	0.0197813	0.0231658	0.0329958
TECR	0.103144	0.126206	0.0950465	0.117074	0.144033	0.130454	0.129427	0.106742	0.0922648	0.0721658	0.0651442	0.0691848	0.0829477	0.12279	0.102782	0.0906178	0.119642	0.129004	0.111993	0.108069	0.101052	0.0630286	0.0906105	0.0586135	0.0669982	0.101996	0.0822285	0.10312	0.136253	0.105346	0.102665	0.0880222	0.0990547	0.061519	0.114924	0.0850062	0.090901	0.100622	0.155507	0.0812291	0.0923204	0.101371	0.111227	0.140522	0.144506	0.0707249	0.0583616	0.0560076
NDUFB7	0.0616115	0.0567418	0.0466389	0.0765401	0.0807361	0.0531626	0.0422282	0.0605858	0.0556271	0.0218755	0.0292433	0.0409404	0.0653885	0.0585797	0.0668402	0.0411886	0.0480668	0.0833641	0.0553893	0.0591175	0.0622203	0.0259582	0.0467057	0.0371879	0.0325031	0.0505562	0.0602602	0.0758331	0.0952601	0.0648954	0.0637265	0.0481409	0.051033	0.0348432	0.0507605	0.0344516	0.032198	0.0288199	0.088142	0.0300111	0.0362594	0.0419121	0.0612551	0.0772419	0.073679	0.0279975	0.0207777	0.0244269
CLEC17A	0	5.8834e-05	0.000157945	0.000439111	0.00156453	0.000799489	0	0.000228206	0	0	0.000508447	0	0	0	0.000557471	0.000280483	0.00625255	0	0.000332939	0	0	0.000379758	0.000308233	0.000660474	0.000366393	0	0	0	0.000873269	0.000610537	0.000227742	0.000301706	0.000113443	0.00211685	0.000439317	0	0	0.000167635	0	0	0	0.0001995	0.00275912	0	0.00038331	0.000128165	0.000502001	0.000160715
ADGRE3	0.0105516	0.00529085	0.0046017	0.0147389	0.00606746	0.0089046	0.0153338	0.00330429	0.00314568	0.00723604	0.00395652	0.00546101	0.00327724	0.0111725	0.00804556	0.00387699	0	0.00713733	0.00448327	0.00359689	0.00694418	0.0042126	0.00411673	0.00436727	0.00487492	0.00910392	0	0.00270832	0.00630213	0.00462647	0.00284922	0.00620182	0.00346105	0.00637353	0.00768229	0.00933559	0.00768096	0.00199479	0.00630454	0.0125866	0.00720031	0.00530094	0.0153584	0.00319333	0.00409343	0.00323573	0.00344522	0.00462915
ZNF333	0.0543215	0.0464118	0.0434863	0.0528596	0.0522941	0.0544772	0.0364055	0.0482515	0.0557053	0.0480917	0.0382672	0.0409704	0.0423925	0.0768583	0.0633278	0.0579629	0.0516281	0.0642393	0.0467937	0.0468316	0.0554561	0.0395768	0.0462991	0.0447926	0.0297733	0.0400077	0.0422581	0.0421903	0.0515052	0.0490647	0.0498546	0.0515796	0.0482535	0.0537586	0.040041	0.0524299	0.041145	0.0402412	0.0214711	0.0566746	0.0543436	0.0522059	0.0754193	0.0385948	0.0512019	0.0395437	0.0452917	0.0599512
ADGRE2	0.0393341	0.0450207	0.0339545	0.0253795	0.030072	0.0138981	0.0139504	0.0363376	0.0254358	0.01928	0.028384	0.0555184	0.0292885	0.0504491	0.0528981	0.0748109	0.0134738	0.0907292	0.0185183	0.0433957	0.0321607	0.0282084	0.0475297	0.029138	0.0134661	0.0319941	0.0385068	0.0266606	0.0314416	0.0272787	0.0211826	0.0210697	0.024161	0.01736	0.0470278	0.0421874	0.0416796	0.0398699	0.01753	0.0353783	0.0428971	0.020911	0.100831	0.00456918	0.0126413	0.0300994	0.0265601	0.00369865
OR7C1	0.00363619	0.00359664	0.00136617	0.000264944	0.00365881	0.0052652	0.0274741	0.00465053	0	0	0.00208324	0.00154231	0	0.00422614	0.00239656	0.00262187	0.0026407	0	0.00154596	0.000587918	0.000772919	0.00510546	0.00719377	0.000477624	0.000626113	0.00334697	0	0.0174838	0.00232698	0.00508451	0.00579677	0.0033352	0.00126249	0.00172392	0.00293025	0.0026393	0.0171545	0.0208388	0.00869526	0.013375	0.00615601	0.00260196	0.00266989	0.0031409	0.00220792	0.00146924	0.000193864	0.0126388
OR7A10	0	6.1951e-05	6.13649e-05	0	0	0	0	0.000104024	0.000191964	0	0	0	0	0	0	0	0	0	0	0	0.000232627	0.000221859	0	4.20184e-05	0	0	0	0	0	0	0	0	0	0	0	0	0	6.8358e-05	0	0	0	0	0	0	0	0.000220578	0	0
OR7A17	0	0	0.000136584	0	0	0	0	0	0	0	0.000145282	0	0.00124551	0	0.000174922	0	0	0.0050786	0	0	0	0.000609115	0	0	0	0	0.00291243	0.000363209	0.000318885	0.000641502	0.000500817	0	0	0	0	0	0	0.000158547	0	0	0	0	0	0	0	0	0.000170622	0
SLC1A6	0.00537619	0.00798036	0.00477573	0.0102861	0.0166133	0.00560375	0.00711606	0.00971616	0.00544593	0.00300883	0.00277309	0.00830816	0.019617	0.0127538	0.0121789	0.0034787	0.0266852	0.00839784	0.0063403	0.0104347	0.00649355	0.00206317	0.0050195	0.00228552	0.00369973	0.000522589	0.00354152	0.0117934	0.0157745	0.0102707	0.014955	0.00709147	0.00990293	0.00156249	0.0104913	0.00477774	0	0.00278644	0.00585791	0.00678407	0.00482232	0.00892105	0.00726778	0.0130547	0.0127129	0.00219954	0.00402973	0.00237171
CCDC105	0.00384668	0.000169641	0.000726848	0	0	0	0	0	0	0.000185691	0	0	0	0	0.00010334	0.000914734	0	0	0.000295943	0	0	0.000130438	0	0.000211161	0	0	0	0	0.00025545	0.00110734	0.000222696	0	0.000631006	0	0	0	0	0	0	0	0	0	0	0	0.00133962	0	0	0
CASP14	0	0.0005243	5.97397e-05	0	0.000135177	0	0	0.000276768	0.000738377	0	0	0	0	0	0	0	0	0	0	0	0	0.000256676	0	0.000254205	0	0	0	0	0.00096476	0	0	0.000445162	0	0	0	0	0	0	0	0	0	0	0	0	0	0.000490946	0	0
OR1I1	0	0	0.000181485	0.000983284	0.000818956	0	0	0	0	0	0	0	0	0.000820102	0	0.000728372	0	0.00420861	0.000102743	0	0	0.000150311	0	0.00031174	0	0	0	0.00224022	0.000777679	0	0.000368325	0	0.000520147	0	0	0	0	0.00100653	0	0	0.000889301	0	0	0	0	0.00073251	0	0
SYDE1	0.002023	0.000702139	0.000763273	0.00132425	0.00233432	0.00100186	0	0.00068498	0.000804352	0.00131014	0.000647519	0.00212763	0	0.00077832	0.00272224	0.00297776	0	0	0.000849411	0.000958116	0.00168297	0.000614807	0.000312297	0.00161483	0.00134978	0.000226561	0	0.00231451	0.00067759	0.000987799	0.00079569	0.00217633	0.0010326	0.000290166	0.00113205	0.000193581	0	0.000954118	0	0.000951427	0.000940375	0	0.00171784	0	0.00132519	0.000292687	0.00078872	0.000108252
ILVBL	0.0125661	0.0211152	0.0165449	0.0327255	0.0251086	0.0154842	0.0205593	0.023872	0.0198373	0.00842675	0.0139672	0.0104849	0.0171765	0.0319816	0.0310385	0.0291123	0.034358	0.0447856	0.0233148	0.0203765	0.0295054	0.0117016	0.0166674	0.0239937	0.0191109	0.0194149	0.0228803	0.0357932	0.0274041	0.0168935	0.019328	0.02604	0.021496	0.0127657	0.0184191	0.0323008	0.00534203	0.0195801	0.0149993	0.0110528	0.0244892	0.0147668	0.0324267	0.0237549	0.0226633	0.0172433	0.0120984	0.00964845
NOTCH3	0	0.000771406	0.00107226	0.00163377	0.0015888	0.00141138	0	0.000984055	0.00150875	0	0.000302962	0.000451338	0.00874072	0.000798573	0.00158256	0.00151333	0	0	0.000709348	0	0.000210549	0.000525415	0.00200736	0.000565812	0.00126516	0.00067424	0	0.00210753	0.00145393	0.000548031	0.000405192	0.000215752	0.000597089	0.00127469	0	0.00357598	0	0.000306989	0	0.00149903	0	0	0	0	0.00151224	0.000229149	0.00148681	0.000513307
EPHX3	0	0.000202961	3.77211e-05	0	0.000490829	0	0	0.000219067	0	0	0.000399981	0	0	0.00186966	0.000226539	0.000187769	0	0	0.000151862	0	0.000208648	2.46027e-05	0.000107701	0.000126221	7.44132e-05	0.000258819	0	0.00179983	0.000639119	0.00068282	0	0	0	0.000240738	0	0	0.00135139	0.000351094	0	0	0.00106388	0	0	0	0	0.000104199	0.000321285	0.000187988
BRD4	0.118292	0.144554	0.0818854	0.100785	0.12278	0.135773	0.101366	0.10074	0.0856622	0.0942249	0.0750074	0.113774	0.14057	0.103439	0.13727	0.0950166	0.128865	0.112076	0.0936319	0.120406	0.097752	0.0866159	0.123192	0.0698925	0.0874278	0.133605	0.0963655	0.122371	0.118668	0.101059	0.0939777	0.116969	0.100704	0.113358	0.12525	0.144746	0.109165	0.0933443	0.208404	0.114153	0.0758232	0.0866087	0.129877	0.139838	0.125082	0.0713939	0.0908638	0.107322
AKAP8	0.0451338	0.0424386	0.0316182	0.0349245	0.0378157	0.0276386	0.0365364	0.0363039	0.0249976	0.0230479	0.0231787	0.0300271	0.0186105	0.0436855	0.0613505	0.0304965	0.0470278	0.0479353	0.0351101	0.0460326	0.0400985	0.0332528	0.0446422	0.0320404	0.0239515	0.0522751	0.0882345	0.0457831	0.0440446	0.0406377	0.0361185	0.0345168	0.0355042	0.029584	0.0275562	0.0341849	0.0214753	0.0301451	0.0691163	0.039183	0.0316154	0.0336718	0.0564226	0.0350884	0.0273148	0.0233485	0.0388361	0.0368032
AKAP8L	0.148629	0.17382	0.100611	0.0905263	0.126693	0.140458	0.115366	0.129154	0.123985	0.0869487	0.0813544	0.140061	0.061055	0.131495	0.186727	0.105965	0.106786	0.140079	0.102585	0.152965	0.128136	0.0806919	0.152243	0.077574	0.0809829	0.16707	0.0660214	0.134816	0.119089	0.103298	0.126516	0.121484	0.115591	0.0815299	0.150101	0.197656	0.100256	0.0949814	0.20493	0.121508	0.116882	0.103626	0.135794	0.137611	0.137631	0.0655627	0.0973749	0.0966822
WIZ	0.00927716	0.0111794	0.00942933	0.00917308	0.011918	0.0116963	0.00266759	0.00986449	0.00503411	0.00424404	0.00444994	0.00623201	0.0103347	0.0106536	0.0077394	0.00333601	0.00295026	0.00130512	0.00809191	0.00972321	0.00873167	0.00360094	0.00940156	0.00661164	0.00806241	0.0138096	0	0.0146607	0.00789399	0.00541443	0.00997015	0.00659686	0.007913	0.0128989	0.005039	0.00781266	0.00735832	0.00730785	0	0.0055256	0.00884798	0.00837154	0.00461389	0.0118069	0.0106166	0.00570907	0.00539782	0.00711534
RASAL3	0	0.00132435	0.000292948	0.00144815	0.00124043	0	0	0.000753813	0.000446813	0	0.00118105	0.00110151	0	0	0.000611235	0	0	0	0	0	0	4.86008e-05	0	0	0	0	0.00326733	0	0.000958574	0.00043302	0.000136093	0.000347777	0.000757561	0	0.000479634	0	0	0.000177042	0	0.000559759	0	0	0	0.00101725	0	0.000148678	0.000149176	0
PGLYRP2	0.00261764	0.00145965	0.00142194	0.00220028	0.0018855	0.00229386	0	0.00083284	0.000432497	0.00125146	0.000765541	0.000297628	0	0.0018383	0.00188289	0.00418267	0	0	0.000883996	0.00221391	0.000828913	0.000524508	0.00172437	0.00168206	0.00298525	0.00196197	0.00445344	0.00178725	0.00330192	0.00212734	0.00093765	0.00163691	0.000814449	0.00438498	0.00142726	0.00159182	0	0.00142018	0	0.00124054	0	0.0011525	0	0.00149051	0.00445545	0.000957292	0.00257741	0.000855536
CYP4F22	0.00198643	0.000801505	0.000488559	0.00152751	0.00150413	0.00157218	0.00155275	0.000619501	0.000602849	0.000763129	0.000287108	0.000232558	0	0.00159824	0.000285008	0	0	0	0.000272971	0.00127737	0.000860497	0.000425581	0.000204801	0.000728069	0.000270371	0.000226561	0	0.0011171	0.0023673	0.000663825	0.000847223	0.000420231	0.000458408	0.00149546	0.00152826	0	0	0.000546288	0	0.00141304	0.00195896	0.00151286	0.00143164	0.00202815	0	0.00069616	0.00127718	0.00106157
CYP4F8	0	0	0	0	0.000145143	0	0	0	0	0	0.000123644	0	0	0	8.88004e-05	0	0	0	0	0	0	0	0	5.03514e-05	0	0	0	0	0	0	0	0	0.00011077	0	0	0	0	0.000101832	0	0	0	0	0	0	0	0	0	0
CYP4F3	0	0.000233219	0.000240706	0	0.000453712	0.00296844	0	0.00129454	0	0.000301425	3.75369e-05	0.000638341	0	0	0.000114184	0.000413458	0.0121168	0	0.0003993	0	0.000327721	0.000363433	0	0.000109252	0.000210094	0.00130572	0	0.00161163	0.00218572	0.000994855	0.00140224	0.000421946	0.000352095	0	0.000759918	0	0	0.000186349	0	0.000526782	0	0	0	0	0.000679392	0.000163484	0.000166954	0.000829579
CYP4F12	0.000629857	0.00047249	0.000282137	0	0	0	0.00113456	0.000193701	0	0.00151862	0.00013546	0	0	0.000814637	0.000213863	0	0	0	0.000674957	0.000817669	0.000690824	0.000908259	0.000831891	0.000342056	0.000816315	0	0	0	0.000716942	0.000668224	0.000436998	0.000311307	0.000216453	0	0	0.00266176	0	0	0	0	0	0.000503055	0	0	0.000463433	0.000247876	0.00168994	0.000167899
OR10H3	0	0	0.000104078	0	0.000279544	0	0	5.00473e-05	0.00066325	0	0.000138876	0	0	0	0	0	0	0	0	0	0	4.02305e-05	0	6.26352e-05	0	0	0	0.00039202	0	0	0.000219287	0	0	0	8.65794e-05	0	0	0	0	0	0	0	0	0	0	0	0	0
OR10H5	0.00100577	0.000448828	0.000117994	0.00025249	0.00023184	0	0	0.000127483	0	0	9.25901e-05	0	0	0	6.75341e-05	0.00069407	0	0	0	0	0.0010194	1.47535e-05	0.000219994	0.000138335	0	0.000820536	0.0022734	0	0.000741728	0.00148453	0	0.000259732	0	0	0	0	0	0	0.00609206	0	0	0	0	0	0	4.61266e-05	0	0
OR10H1	0	0.000343559	0	0	0.000493319	0.00114488	0	6.96072e-05	0	0	0	0	0	0	0	0.000168571	0	0	0	0	0.000566006	3.38516e-05	0	0.000106576	0	0	0	0	4.63621e-05	0	0	0	0	0	7.43121e-05	0	0	0	0	0	0	0	0	0	0	4.7991e-05	0.000178453	0.000174968
CYP4F2	0	0	0	0	0	0	0	0	0	0	0	0	0	0	0	0	0	0	0	0	0.000203672	0	0	0	0	0	0	0	0	0	0	0	0	0	0	0	0	0	0	0	0	0	0	0	0	0	0	0
CYP4F11	0	0.000264044	6.24124e-05	0.00373465	0.000954899	0.00071041	0	0.00139709	0.000285977	0	6.72804e-05	0.000508501	0	0	0.00172631	0	0	0	0.00292979	0.00161222	0.00129156	0.000554075	0.0012362	0.00193571	0	0.000564709	0	0.00531704	0.00237057	0.0020129	0.000204412	0.00039916	0.000352299	0.000830332	0.000473488	0.00494259	0.0050809	0.000104385	0	0.00168052	0	0.00226134	0	0.0023973	0.00111873	0.00390307	0	0.0106883
TPM4	0.114932	0.0857224	0.0760782	0.0639514	0.0790406	0.0627195	0.0563601	0.0831055	0.0748282	0.0776687	0.0614438	0.0970304	0.07535	0.083074	0.0884207	0.0887968	0.0404023	0.0998694	0.0826649	0.126909	0.0739538	0.0825873	0.119139	0.0660879	0.0609988	0.0922104	0.0825803	0.0669208	0.0975604	0.0761406	0.0636084	0.0814712	0.0888622	0.0741045	0.150148	0.0974007	0.0304342	0.0539188	0.0108027	0.0677029	0.0889448	0.109278	0.114012	0.0523482	0.0932224	0.0733298	0.0806938	0.0810432
RAB8A	0.0137443	0.0126646	0.0134495	0.014957	0.0118205	0.0132479	0.0237043	0.0100742	0.00626557	0.00836245	0.00825258	0.00766542	0.0131715	0.0171879	0.0177255	0.0156843	0.033674	0.0387161	0.0135489	0.017856	0.0122925	0.00954543	0.0118269	0.00997848	0.0112543	0.0129497	0.00866637	0.00956774	0.0175006	0.0139652	0.0101235	0.0120725	0.0144272	0.0119042	0.0092172	0.00875955	0.0127837	0.00812374	0	0.0166254	0.0146626	0.0111107	0.0177329	0.0107565	0.00770654	0.013676	0.010101	0.00879687
HSH2D	0.0026289	0.00208081	0.000552244	0.00177739	0.000802399	0.00107555	0	0.00123771	0	0	0.00147489	0.00155219	0	0.000757626	0.000535391	0.00122029	0.000896359	0.00464188	0.00110822	0.00152363	0.000588843	0.00104356	0	0.00143664	0.000524807	0.00367046	0.00131941	0.00175994	0.00153908	0.00238745	0.000458403	0.000894225	0.00149838	0.00188072	0.00138578	0	0.00426618	0.000967088	0	0.00108637	0.00156974	0.00142861	0	0	0.0017971	0.000845272	0.00225472	0.00120107
CIB3	0.00197516	2.45595e-05	7.52739e-05	0.00385901	0.000912449	0	0	0.000171191	0	0	0.000287344	0.000247704	0	0	0.000222539	0	0	0	0	0.00041184	0	0.000412747	0.000257884	8.71914e-05	0	0	0	0	0	0	0	0.000318701	0.000491738	0.000256431	0	0.00161958	0	0	0	0	0	0	0.00190984	0	0.000212027	0	0	0.000239481
FAM32A	0.0131079	0.0178517	0.0122129	0.00896496	0.01377	0.0184075	0.016517	0.0136597	0.0201574	0.00768629	0.00948467	0.0115557	0.038431	0.0161423	0.0194042	0.0198044	0.00850665	0.0167757	0.0175306	0.0265444	0.0110371	0.00808364	0.0118677	0.00773342	0.00728322	0.0217518	0.0329298	0.018807	0.0178816	0.019264	0.0186354	0.00801113	0.0124555	0.0176791	0.00889319	0.00870677	0.0155736	0.0132279	0	0.0150959	0.0193654	0.00560728	0.0241971	0.0091599	0.0136072	0.00604648	0.00631322	0.0112387
AP1M1	0.0486702	0.0512047	0.0277698	0.0294806	0.0389476	0.0522584	0.0571302	0.0391346	0.035387	0.0386489	0.0274373	0.0342669	0.0156271	0.0311072	0.0446931	0.0329861	0.0448893	0.00485316	0.033893	0.0348319	0.035525	0.0255089	0.0445072	0.0226247	0.0311848	0.0411286	0.0370378	0.042641	0.0378118	0.0387619	0.0427251	0.0377061	0.0380313	0.0348254	0.0341561	0.0277919	0.0579322	0.0271279	0.0327761	0.0302408	0.0479975	0.0257514	0.0429083	0.0458958	0.052289	0.022208	0.0263821	0.0360973
KLF2	0.00332147	0.000937767	0.000298489	0.000868034	0.000711778	0.00012322	0.00333724	0.00110221	0.000346559	0.000588441	0.000344786	0.000898549	0.00106005	0	0.00150034	0	0	0.00442575	0.000598404	0.000479049	0.0017274	0.000379046	0.00063134	0.000411164	0.000988244	0.00537556	0	0	0.00214405	0.000294126	0.000652738	0.000280371	0.00079281	0	0	0.000563851	0	0.000271241	0	0.0026954	0	0.00102458	0	0.00467392	0	0.000363694	7.86021e-05	0.000228133
EPS15L1	0.0769732	0.0843996	0.0806148	0.0701638	0.104168	0.0738178	0.0617559	0.0787139	0.0798305	0.0826772	0.0631293	0.0883134	0.0644736	0.119414	0.113756	0.0891823	0.0613229	0.066788	0.0749073	0.0945663	0.0959846	0.0580239	0.10401	0.0665446	0.056047	0.0944275	0.119008	0.0854755	0.0787479	0.0792504	0.0895472	0.0748518	0.0873183	0.0751028	0.0859309	0.0943908	0.104839	0.0814411	0.0591311	0.0907998	0.0816906	0.0733195	0.103959	0.11285	0.0918471	0.0603269	0.0685651	0.0688797
AC008764.1	0.00276894	0.00318312	0.0040242	0.00605793	0.00640145	0.00584459	0.00770482	0.00228268	0.00446275	0.00528607	0.00284685	0.0021321	0.00390465	0.00332983	0.00455737	0.00553101	0.00132098	0.00760014	0.00267959	0.00622464	0.00210622	0.00248214	0.00633841	0.00337386	0.00182961	0.00621642	0.00301309	0.00510876	0.00596644	0.00571104	0.00302173	0.00366428	0.00632612	0.00780728	0.00239408	0.00203631	0.00467475	0.00523709	0	0.00551574	0.00111849	0.00198977	0.00398839	0.00796177	0.0016219	0.00462653	0.00261786	0.00662319
C19orf44	0.010299	0.0105342	0.00307693	0.00761693	0.0129379	0.00651915	0.00220236	0.0100448	0.00493325	0.00672722	0.00454389	0.014135	0.00131884	0.00398846	0.00728496	0.00291422	0.0163627	0	0.00768067	0.00734887	0.00646723	0.00540931	0.0149274	0.00703479	0.00653966	0.00557811	0.00867958	0.00926116	0.0085468	0.0108072	0.0100961	0.0118344	0.00941403	0.00962161	0.0072323	0.013093	0.000558546	0.00533828	0.0194199	0.00652736	0.00732267	0.00421236	0.00464581	0.00888705	0.00771106	0.00394697	0.00531331	0.0119098
AC008764.4	0	0.000643729	0.000134903	0	0.000272754	0	0	0	0.000170037	0.00111101	0.000684245	0.000595896	0	0.000270656	0.000217556	0	0	0.00283842	0.000134488	0	0	0.000470879	0.00015419	0.000215818	0	0	0	0	0.000619102	0.000424321	7.74063e-05	0	0.000195297	0.00106936	0.00121286	0.00123853	0	0.000440857	0	0	0	0	0	0	0	0.000183747	0	0.000488554
SMIM7	0	6.67375e-05	0.000111544	0.000457998	0	0.000392023	0	2.83011e-05	0	0	0.00016315	0	0	0	0.000354717	0	0	0	0.000445877	0.000280652	0	8.08631e-05	0	0	0	0	0	0	0.000119509	0	0	0	0	0	0.00100274	0	0	0	0	0	0	0	0	0	0.000937205	0	0	0
TMEM38A	0.0226181	0.0255587	0.0136064	0.0277436	0.0314711	0.0300837	0.0234272	0.0260854	0.016786	0.017059	0.00656324	0.0205718	0.0247946	0.0206227	0.0268257	0.0155337	0.0460346	0.0116806	0.0155056	0.0225013	0.0152711	0.00988646	0.0288011	0.00984705	0.0110169	0.0172712	0.0191009	0.0200197	0.0289534	0.0250146	0.0274527	0.0202935	0.0250729	0.0082117	0.0278025	0.0258786	0.0546286	0.0178645	0.0197488	0.0186407	0.0135299	0.0142342	0.0197835	0.0348822	0.0322357	0.012252	0.0148978	0.0225402
NWD1	0.00112653	0.00538519	0.00494491	0.00457477	0.00544712	0.00881792	0.001325	0.00287553	0.00319266	0.000274907	0.00267389	0.00610263	0.00265783	0.00472299	0.00454477	0.00526432	0.00345913	0	0.00191869	0.00663806	0.00179912	0.00128044	0.00849548	0.00222347	0.00226926	0.00327922	0.0130312	0.00530584	0.00522114	0.00209761	0.000960722	0.00328265	0.00309499	0.00180795	0.00309966	0.00236846	0.0187683	0.00138558	0	0.00239608	0.00720346	0.000893936	0.00607686	0	0.00353062	0.00250496	0.0023008	0.00670738
SIN3B	0.0599118	0.0884948	0.0559963	0.0663408	0.0870726	0.0905886	0.0502844	0.0758588	0.0755798	0.0440251	0.0424131	0.0534162	0.0427954	0.065502	0.0896513	0.0521802	0.0371623	0.0539813	0.0572631	0.0789601	0.0797773	0.0416716	0.0680968	0.0492283	0.0470293	0.087484	0.0521722	0.0735806	0.0652651	0.0549554	0.0859114	0.0661215	0.0655154	0.0473342	0.0618652	0.0899928	0.0385608	0.0499728	0.0472534	0.0683041	0.0631048	0.0382808	0.0827003	0.065173	0.0527058	0.0411366	0.0512581	0.0436071
F2RL3	0	0	0.000179227	0	0	0	0	0	0	0	0	0	0	0	0.0002077	0	0	0	0.000347299	0	0	9.29739e-05	0	0	0	0	0	0	0.00027023	0	0	0	0.000103919	0	0	0	0	0	0	0	0.00123914	0	0	0	0	0	0	0
CPAMD8	0.00675205	0.00594024	0.00358443	0.00889843	0.00274902	0.000427839	0	0.00331765	0.00128235	0.000226134	0.00167256	0	0.00163698	0.00407358	0.00325021	0.00633369	0	0	0.000990392	0.00133695	0.00203358	0.0010074	0.00137866	0.00226319	0.00448142	0	0	0.00438941	0.00423004	0.00417915	0.00281517	0.0023394	0.00158162	0.00140369	0.000195476	0.000335903	0	0.00209684	0	0.0021912	0.00340111	0.000544031	0.00749214	0.0027223	0.00167358	0.00114417	0.00165478	0.00189766
HAUS8	0.00533763	0.00431063	0.00381361	0.00582552	0.00815451	0.00488678	0.00863182	0.00454302	0.0096433	0.00439258	0.00401814	0.00842576	0.0223816	0.00627688	0.00819214	0.00694816	0.0075391	0.010196	0.00482002	0.00813696	0.00960782	0.00300089	0.0068172	0.00388064	0.00312622	0.0100073	0.00784135	0.0024083	0.00855847	0.00955882	0.00840684	0.00631303	0.00682772	0.007525	0.0107599	0.00519797	0.0232645	0.00487881	0.0275637	0.00570126	0.00557475	0.00535502	0	0.00421772	0.00636997	0.00416077	0.00797181	0.00718186
MYO9B	0.2305	0.317116	0.199395	0.195429	0.265908	0.243612	0.190731	0.213277	0.209568	0.186695	0.144474	0.253816	0.264705	0.226698	0.376481	0.240973	0.268258	0.269081	0.172983	0.316288	0.245076	0.153337	0.313324	0.178613	0.169218	0.314301	0.21688	0.226336	0.22749	0.17534	0.184747	0.223078	0.192873	0.148521	0.337984	0.318658	0.195952	0.202352	0.339781	0.200679	0.250708	0.187382	0.222048	0.282912	0.320225	0.148324	0.206601	0.101944
USE1	0.011878	0.0161529	0.0142408	0.0244471	0.0218043	0.0203529	0.0134075	0.0198602	0.0199489	0.0125677	0.0111734	0.01926	0.0260474	0.0285418	0.0278068	0.0289373	0.00575439	0.0243057	0.0134258	0.0173622	0.0169014	0.01061	0.0165447	0.0189336	0.0098344	0.0138576	0.0126575	0.0164334	0.0214577	0.0177037	0.0226441	0.0159205	0.0162005	0.0210665	0.0154207	0.0215816	0.0378671	0.0181315	0.0548226	0.0102957	0.0215452	0.0222507	0.0197657	0.029104	0.0190048	0.010926	0.0172442	0.0154172
OCEL1	0.00522866	0.00684185	0.00764793	0.0079122	0.00975706	0.00862281	0.00338143	0.00753304	0.00662843	0.00119853	0.00393053	0.00428087	0	0.0144459	0.00680744	0.00280492	0.011509	0	0.0100643	0.00410677	0.00554324	0.00215959	0.0025433	0.00250645	0.00257244	0.00290211	0.0262431	0.00670905	0.00718765	0.00442755	0.0100633	0.00596998	0.00505038	0.00361017	0.00588812	0.00223501	0.0124086	0.00650906	0.0377571	0.00667789	0.00489335	0.00478297	0.014254	0.00165028	0.00864177	0.00262757	0.00238804	0.00520462
NR2F6	0.00697151	0.0139829	0.0121224	0.0113797	0.0156083	0.014112	0.00963334	0.0152387	0.00922651	0.00636936	0.00911016	0.00310091	0.013518	0.0162986	0.0156015	0.0121641	0.00930781	0.00357356	0.0148049	0.00583361	0.00931479	0.00706908	0.0113394	0.00876069	0.00849593	0.00624046	0.0236417	0.0117238	0.0138971	0.0104463	0.0155061	0.0133515	0.0138178	0.00992853	0.00911367	0.0113797	0.0109778	0.0144098	0.0158552	0.014581	0.00794724	0.0137359	0.0279024	0.00861414	0.0134853	0.00858432	0.00832457	0.0108197
AC010646.1	0	0	0	0	0	0	0	0	0.000480975	0	0	0	0	0	0	0	0	0	0	0	0	3.9913e-05	0	0.000118198	0	0	0	0	0	0	0	0	0	0	0	0	0	0	0	0	0	0	0	0	0	0	0	0
USHBP1	0.00661289	0.00587812	0.0085233	0.0140478	0.0110984	0.0024152	0.00199076	0.0085328	0.00751123	0.00461463	0.00435008	0.00235274	0.00163698	0.0173578	0.00384047	0.00843808	0.00832296	0.00530837	0.0083492	0.00508701	0.00973978	0.00754663	0.00199463	0.0115279	0.0030822	0.00314487	0.00344117	0.00536682	0.015841	0.00695232	0.00603343	0.0122799	0.00657459	0.0125457	0.00256279	0.0064088	0.00578319	0.00505482	0.0194199	0.00935581	0.0183816	0.0085916	0.0152372	0.000852574	0.00104429	0.00999815	0.00979473	0.0034666
ANKLE1	0.00629015	0.00142844	0.00308036	0.00137691	0.00418656	0	0.00312536	0.00265183	0.00434242	0.00380119	0.00200916	0.00275525	0.0106187	0.00111335	0.00497175	0.00265256	0.0178769	0	0.0017503	0.00122715	0.00121019	0.00154558	0.000685192	0.00132046	0.00179305	0.00159034	0.00371439	0.00318033	0.00444824	0.00247042	0.00518079	0.00237229	0.0032986	0.00139786	0.000385875	0.00526147	0.00944422	0.00534547	0	0.00219246	0.000465395	0	0	0.00177671	0.00239504	0.00182383	0.00125693	0.00153146
ABHD8	0.0277475	0.0211317	0.0103655	0.0242832	0.0176047	0.00795874	0.0476197	0.0159799	0.0180133	0.0108726	0.00698945	0.0109337	0.0316581	0.0137688	0.0208842	0.0048371	0.00311971	0.00688585	0.0124247	0.0155233	0.0129167	0.00465416	0.0152708	0.00571309	0.0125134	0.0217803	0.0124612	0.00987247	0.0213043	0.0170314	0.0182503	0.0170802	0.0190662	0.00479189	0.013266	0.0117172	0.0235399	0.00868706	0.0477336	0.0160335	0.0078813	0.00943732	0.0107706	0.0108666	0.0172335	0.0045859	0.00790327	0.00663137
MRPL34	0.00828318	0.0199653	0.0144695	0.0254575	0.0261733	0.0198737	0.0211336	0.0244525	0.0230063	0.0104132	0.0111049	0.0176534	0.0179425	0.0295669	0.0252739	0.0134898	0.0247873	0.0266858	0.0176768	0.0200054	0.0161411	0.00945397	0.0165751	0.0104969	0.00729881	0.0164548	0.0096384	0.0225096	0.0293384	0.0155509	0.0259911	0.023818	0.017993	0.0114104	0.0160204	0.00742024	0.0187163	0.0145789	0.0156636	0.0191868	0.0142796	0.0190878	0.0238703	0.0320918	0.0190903	0.00938713	0.0112492	0.0109611
DDA1	0.0079313	0.0205917	0.0150954	0.0226154	0.0264614	0.0235804	0.007876	0.023081	0.0165156	0.0104985	0.010445	0.020854	0.00997141	0.0183063	0.0179751	0.019889	0.00367871	0.0609786	0.0223309	0.0149554	0.0228579	0.0110049	0.0186497	0.0146656	0.0157032	0.0264972	0.0142222	0.0310921	0.0243476	0.0185381	0.0198051	0.0229402	0.0225166	0.0157785	0.0101244	0.0171033	0.0267717	0.018905	0.00603643	0.0121956	0.00668165	0.0148509	0.0459728	0.0291252	0.0201358	0.010408	0.0110602	0.0120323
ANO8	0.011951	0.0251315	0.0173251	0.015615	0.0260306	0.0322895	0.0190041	0.0249372	0.0245164	0.0242554	0.0114874	0.0236755	0.0247496	0.0130895	0.0265618	0.0094836	0.0140786	0.0381275	0.0207253	0.0141415	0.0153212	0.0125874	0.0178398	0.0116534	0.0148539	0.0206924	0.0213941	0.0282886	0.0216004	0.0248233	0.0245658	0.0231749	0.0245713	0.016032	0.0207428	0.0266996	0.0262787	0.0191641	0.0233623	0.018338	0.0214747	0.0140774	0.0166075	0.0243682	0.0270158	0.010352	0.0156368	0.0107657
GTPBP3	0.00300229	0.0148854	0.0134811	0.00752075	0.0153928	0.0147008	0.0232451	0.0168054	0.014261	0.0061425	0.00699268	0.00664471	0.00404693	0.0134272	0.0159242	0.0211581	0.0238079	0.0124391	0.0131092	0.0159138	0.0181295	0.00963764	0.00975265	0.00968783	0.00727563	0.00836311	0.0110338	0.0116468	0.0157288	0.0107132	0.0191124	0.0287473	0.0139816	0.00777812	0.00566776	0.00410529	0.0137588	0.0130915	0.0181217	0.00864396	0.00952279	0.0157004	0.0391557	0.00513853	0.00645605	0.00717787	0.00990962	0.00900324
PLVAP	0	0.000921486	0.00100118	0.00207014	0.00245873	0.00118923	0	0.000860571	0.00133278	0.000220502	0.000346396	0	0	0.00185047	0.000414423	0.000848206	0.00785126	0	0.0006239	0	0.000795887	0.000526201	0.000833248	0.000879781	0.00244678	0.000276873	0.00302604	0.00254303	0.0019589	0.00139146	0.000801624	0.00131911	0.000893856	0.00114112	0.00113205	0.000497596	0.00217171	0.00129588	0	0.000673471	0.00107523	0.00136644	0	0	0.000650908	0.000687554	0.00161658	0.000788957
CCDC194	0	0	0.000200448	0	0	0	0	0.000282983	0	0	0.000225667	0.000220257	0	0	0	0.000884195	0	0	0	0	0	0	0.000135208	0	0.000241328	0	0	0.00217487	0.000924222	0.000800575	0.000279317	0	0	0	0	0	0	7.69586e-05	0	0.000253558	0	0.000227023	0	0	0	0	0	0
BST2	0.000518748	0.000901508	0.000193651	0.00117345	0.00112855	0.00355732	0.00283906	0.00176872	0.00231347	0.000194247	0.000182913	0	0	0.00218072	0.000838204	0.00114646	0	0	0	0	0.000703741	0.000159277	0.00199224	0.000861308	0.000406761	0.00107311	0	0	0.0027768	0.00105094	0.00228199	0.00212449	0.00169931	0	0.000917601	0.000435514	0.000527204	0.00110707	0.00942425	0	0.00141644	0	0	0.00189772	0.0019344	0.000201676	0	0.00138001
MVB12A	0.0137852	0.0186738	0.0175223	0.0165831	0.0107163	0.00469013	0.0124775	0.0156924	0.021592	0.014687	0.0181933	0.0180265	0.00823555	0.0147037	0.0223054	0.00875512	0.0242357	0.013502	0.0192554	0.0159502	0.0223595	0.00831484	0.0202405	0.0113915	0.0125458	0.013384	0.0212293	0.0189305	0.0174586	0.0192579	0.0193579	0.0117341	0.0132936	0.0176891	0.0104742	0.0176732	0.0413343	0.0129191	0.00926373	0.0159069	0.00976398	0.013386	0.0179998	0.0282176	0.016033	0.00864877	0.0134332	0.0246603
TMEM221	0	0.000587698	0.000690068	0.000720128	0	0	0.00226803	0.0006359	0.000379579	0	0	0	0	0	0.000226139	0	0	0	0.00066587	0	0.000734214	4.9732e-05	0	7.24858e-05	8.44075e-05	0	0.00870075	0.000657903	0.000180065	0.00169018	0.00163132	0.00218857	0.000485807	0	0	0	0	0	0	0.000622275	0	0	0.00172788	0.00118267	0	0.000479088	0.000557203	5.23656e-05
AC010319.2	0.0013601	0.00127628	0.00161084	0	0.00121933	0	0.00953422	0.000238008	0.000396129	0	0.000208141	5.74234e-05	0	0.00184859	0.00030206	0.000331324	0	0	0.000272571	0	0.000139377	0.000625773	8.53852e-05	0.00046499	0.000372659	0	0.00231491	0.00065892	0.00141728	0.000496727	0.000300363	0.000216016	0.000238241	0	0.000845341	0.000901481	0	0.00130907	0	0	0	0.00135445	0	0	0	0.00033563	0.00061761	0.00141906
SLC27A1	0.136207	0.275414	0.161544	0.146671	0.170443	0.125496	0.144196	0.17109	0.170879	0.151768	0.0912302	0.176685	0.14664	0.218323	0.319686	0.140486	0.180383	0.168231	0.146816	0.201727	0.156195	0.0990448	0.193793	0.114459	0.0777922	0.233112	0.184509	0.170071	0.157615	0.2158	0.149633	0.169798	0.12503	0.0981915	0.196531	0.217137	0.171841	0.144313	0.157668	0.0975342	0.19959	0.150073	0.168652	0.184553	0.198862	0.103387	0.173703	0.0853828
PGLS	0.0218347	0.0206693	0.0299365	0.0212146	0.0293371	0.0148905	0.029045	0.0253533	0.0247504	0.0166805	0.0174222	0.0224017	0.0336172	0.0475658	0.0327183	0.0457108	0.0509665	0.0292766	0.022722	0.032095	0.0247721	0.014215	0.0136336	0.0260926	0.00898871	0.0256939	0.0296965	0.0188153	0.0261103	0.027486	0.027552	0.0224406	0.0166905	0.0223426	0.013095	0.0308777	0.0464272	0.0280691	0.0192356	0.0194773	0.0246656	0.0313751	0.00930811	0.0233761	0.0186341	0.018593	0.0229314	0.0291182
COLGALT1	0.0207895	0.0360339	0.0289241	0.0224645	0.0360432	0.0259621	0.0477382	0.0278394	0.0281566	0.0178389	0.0163891	0.022653	0.00305339	0.0286669	0.0324029	0.029585	0.046416	0.0468756	0.0199218	0.0188773	0.0281305	0.0168656	0.0234852	0.0179524	0.0188709	0.0376766	0.0294159	0.0256627	0.0280011	0.0299624	0.0328705	0.0313024	0.0279716	0.0222286	0.0273341	0.0414842	0.0333974	0.0343391	0.0460182	0.040557	0.0256091	0.012619	0.0142613	0.0364147	0.0364088	0.0144627	0.0215889	0.0384861
UNC13A	0.0484062	0.0512784	0.0196467	0.0265529	0.0423558	0.0340516	0.0673464	0.0462153	0.0359947	0.0311147	0.0157434	0.0266885	0.036256	0.0212031	0.0444896	0.0213822	0.0310248	0.0333676	0.0223405	0.0316171	0.0233259	0.0126214	0.0533088	0.0170259	0.0224733	0.0466893	0.0524443	0.0458594	0.0386863	0.0334255	0.0576294	0.0324672	0.0413779	0.0151045	0.0429345	0.0300611	0.0147903	0.0217677	0.0922505	0.0246706	0.0321972	0.0286576	0.04068	0.0279396	0.0258394	0.0121615	0.0192512	0.0176813
MAP1S	0.0379583	0.0336141	0.0196692	0.0286581	0.0331637	0.0181095	0.0418734	0.0357009	0.0217857	0.0216411	0.0140241	0.0200384	0.0312482	0.0266988	0.0362345	0.0154786	0.0205762	0.0312437	0.0235062	0.0270067	0.0228867	0.0154941	0.0285822	0.012633	0.0210618	0.045151	0.0504422	0.0256941	0.0282231	0.0212233	0.0334739	0.0297936	0.027799	0.0125854	0.0255562	0.0330985	0.0178736	0.0183235	0.0127145	0.0152468	0.0194668	0.0140702	0.0498824	0.0174752	0.0247959	0.014387	0.0152969	0.0165789
FCHO1	0.110888	0.16499	0.131941	0.0979876	0.138935	0.125264	0.0905924	0.119792	0.139596	0.120175	0.0907896	0.128824	0.104441	0.123086	0.1989	0.126978	0.162067	0.153683	0.120777	0.168911	0.151394	0.092439	0.163846	0.10143	0.11212	0.135252	0.131452	0.088259	0.163362	0.0969525	0.122289	0.138385	0.119455	0.111223	0.236701	0.234638	0.133303	0.14941	0.153132	0.130362	0.172501	0.110294	0.164502	0.115089	0.196328	0.0918527	0.137988	0.031947
B3GNT3	0.00103164	5.55704e-05	0.000420866	0	0.000169713	0	0.00591938	0.000134777	0	0	0	5.83561e-05	0	0	0.000204922	0	0	0	0.000113418	0	0.000263485	0.000103486	0	0.00124358	0.000157809	0.00143336	0	0	0	0	0.000578866	0.000316757	0.000244976	0	0	0	0	0.000333999	0	0.000475239	0	0	0	0.00297167	0.0020148	0.000152293	0	0
INSL3	0	4.58316e-05	0.000612841	0.00111396	0.000648207	0	0	0.000434243	0	0	0	0.00067184	0	0	0.00052185	0	0	0	0.000625332	0	0	0.000200952	0	0.00011471	0	0	0	0	0.000343331	0	0.000444166	0.000234988	0.000566345	0	0.000471721	0	0	0.000101504	0	0	0	0	0	0	0	0	0	0
JAK3	0.00621984	0.00488804	0.0018618	0.00252975	0.00654499	0.00257415	0.00155275	0.00506967	0.00394028	0.00117643	0.000581548	0.00261124	0.00756779	0	0.00544202	0.000877905	0	0.0159379	0.00249525	0.00447597	0.00203468	0.00160399	0.00686799	0.00171264	0.00136235	0.00574356	0	0.010299	0.00426906	0.00209488	0.00575481	0.00558175	0.00726963	0.000329812	0.00344276	0.00104766	0.00179459	0.00247745	0.0277355	0.00326481	0.00264786	0.00204161	0	0.00545512	0.00245146	0.0016596	0.00129236	0.00190227
RPL18A	0	0.00100693	0.00145104	0.00531177	0.00187517	0.00271569	0.00576802	0.00385395	0.00458329	0.00118076	0.000869087	0.00180058	0.00170506	0.00424713	0.00466184	0.000651809	0.0061365	0	0.00454224	0.00658776	0.0023245	0.00251482	0.00206715	0.00107149	0.00105964	0	0.00199828	0.00325636	0.00203962	0.00239406	0.00544377	0.0032068	0.00224928	0.00118598	0.00354709	0.00410955	0.00777205	0.00340259	0.010678	0.000431267	0.00223297	0.000244617	0.00366866	0.00916151	0.000392862	0.0019844	0.000223978	0.00150017
SLC5A5	0.00213469	0.000136268	0.000422547	0.00190628	0.00080932	0.00111905	0	0.000549296	0	0.000366861	0.000622858	0.000640903	0	0.00179806	0.00014905	0.000755353	0	0.00124474	0.000749497	0.0014738	0.000915409	0.000336091	0.000790297	0.00117926	0.000577891	0.000784048	0.00445344	0.00236856	0.00172209	0.00110104	0.000469459	0.000437814	0.00040791	0	0.00201176	0.000223249	0.00318008	0.000735141	0	0	0.00106702	0.00101495	0	0.000111107	0.00051407	0.000835247	0.00202486	0.00132928
CCDC124	0.0241153	0.0273118	0.0138732	0.0177482	0.0183667	0.0132128	0.00790384	0.0212738	0.0183575	0.0134841	0.016321	0.0164933	0.0194126	0.0272434	0.0266622	0.0115756	0.0719808	0.0252899	0.0229789	0.0170696	0.0164896	0.009228	0.0231775	0.0132107	0.0161658	0.0268618	0.0275826	0.0203616	0.0225345	0.0128016	0.0270756	0.0218204	0.0179382	0.0106339	0.0200389	0.0154639	0.0242585	0.0160258	0.0145137	0.0153572	0.0125206	0.00671371	0.0136316	0.0241175	0.0177609	0.00961052	0.014052	0.0170142
KCNN1	0.000681014	0.00628686	0.00296354	0.00742615	0.00401339	0.0106495	0.00744361	0.00780789	0.00366898	0.0028486	0.00264017	0.00271313	0.00734914	0.00235126	0.00682439	0.00417112	0.00374595	0.0130052	0.00590522	0.00594816	0.00281023	0.00177044	0.00941551	0.00211766	0.0024199	0.0084241	0	0.00545963	0.00951138	0.00588758	0.00704241	0.0034565	0.0064216	0.00266921	0.00345752	0.00247503	0.00320659	0.00526801	0	0.00490922	0.00311197	0.00514808	0.00563093	0.00258948	0.00698167	0.00189936	0.00341701	0.00613757
ARRDC2	0.0371667	0.0560941	0.0543294	0.0382947	0.039317	0.0378298	0.0544227	0.0478498	0.0339002	0.0367111	0.0342901	0.0392566	0.0474449	0.0749746	0.0471992	0.02876	0.0953996	0.0467972	0.0535201	0.0526167	0.0578475	0.0472418	0.041016	0.0306037	0.0345678	0.0569785	0.0380259	0.0471701	0.0392438	0.0352638	0.039926	0.0559791	0.0594201	0.0254662	0.0480651	0.0463588	0.112899	0.0677804	0.0331612	0.0985517	0.03344	0.0260351	0.0360617	0.0459147	0.0663923	0.0462005	0.0237156	0.0147281
IL12RB1	0.000745335	0.00322899	0.00256766	0.00311287	0.0028125	0.00211972	0.00130899	0.00210034	0.00224463	0.00241548	0.00306039	0.00321894	0.00103488	0.000619477	0.0018484	0.00463644	0.00373946	0.00205553	0.00252846	0.0042571	0.00336717	0.000860033	0.00340999	0.00226156	0.00104246	0.00483399	0.00151096	0.000959572	0.00818831	0.00285202	0.00109589	0.00446565	0.00323427	0.000600205	0.00388567	0.00336163	0	0.00481538	0	0.00163593	0.00123049	0	0.00544668	0.00128845	0.00432869	0.00187847	0.00416316	0.00118056
MAST3	0.138699	0.166122	0.120943	0.138292	0.151373	0.133352	0.127438	0.126284	0.121941	0.103421	0.107125	0.164845	0.161498	0.119028	0.180942	0.140546	0.187546	0.175302	0.125945	0.170996	0.156206	0.0687347	0.15723	0.0994847	0.110003	0.158126	0.0905563	0.13863	0.139565	0.102269	0.132236	0.112367	0.135383	0.0936986	0.166027	0.183124	0.0775946	0.125961	0.186826	0.0971529	0.145432	0.099672	0.128791	0.204958	0.178867	0.0792303	0.109723	0.0746965
AC007192.1	0	0.000919551	0.00140128	0	0.00112423	0	0.00205789	0.000564761	0.00130045	0.000252813	0.000153113	0.00132411	0	0	0.000616794	0	0	0	0.000202659	0.00179287	0	0.000682617	0	0.000164096	0.000401945	0.00267091	0	0.000452658	0.000686882	0.00116743	0.000492882	0	0.00081587	0.000749828	0.000139726	0	0	0.00039122	0	0.000235398	0.00192071	0	0.00144995	0	0.00104324	0.000660167	0.00122027	0.000596051
MPV17L2	0.00184668	0.00571162	0.00513206	0.00265391	0.00483028	0.00857085	0.00135438	0.00594938	0.00325808	0.00164885	0.00283139	0.0034905	0.00199568	0.00562675	0.00575713	0.00335999	0.0137869	0.00397464	0.00743847	0.00552279	0.00567517	0.0031608	0.00311517	0.00432082	0.00289581	0.00569705	0	0.00310045	0.00512299	0.0055888	0.00392117	0.0049095	0.00351929	0.00633411	0.00170804	0.00440158	0	0.00218946	0	0.00412645	0.00195097	0.0010604	0.0123678	0.000808419	0	0.00163692	0.00282994	0.00696077
RAB3A	0.0460203	0.0617188	0.0277557	0.0610254	0.0666387	0.0746325	0.0513091	0.0732212	0.0614174	0.0260967	0.0207641	0.0463038	0.0330266	0.0590424	0.0894969	0.0343941	0.0448618	0.0383776	0.0457102	0.0554771	0.0517738	0.0147894	0.0445235	0.0167142	0.0300882	0.0655934	0.0632207	0.0720782	0.0662467	0.0610332	0.0715209	0.06659	0.0611373	0.0343422	0.068784	0.0463781	0.0230688	0.042235	0.0799308	0.0267133	0.0245651	0.0331493	0.0788	0.0766259	0.0872716	0.0138172	0.0134032	0.0183922
AC008397.2	0.00307977	0.00128699	0.00122784	0.00103235	0.000468392	0	0.0025722	0.0014928	0	0.0016063	0.000686154	0.0020099	0	0.000546081	0.000664044	0	0	0	0	0.00197229	0.00181623	5.26301e-05	0.000588053	0.000595187	0.000682779	0.000406327	0.00164519	0.00165576	0.00120467	0	0.00269967	0.00186295	0.00115171	0	0.00210739	0.000212744	0.002417	1.74457e-05	0	0	0	0.000633566	0	0	0.000207749	0.000500598	0.000772376	0.000417016
IQCN	0.0291259	0.0158741	0.00613263	0.00513685	0.00535731	0.0143175	0.00189615	0.00748958	0.00607896	0.0121612	0.0121635	0.0291881	0.00590898	0.026649	0.0238982	0.00634426	0	0.020145	0.00944567	0.0156784	0.0125757	0.00617027	0.0126641	0.00691373	0.00607893	0.00808407	0.00675166	0.00967835	0.00779044	0.0135147	0.00898969	0.00171648	0.0061904	0.0106138	0.0155544	0.0132725	0	0.00493961	0.0258722	0.000702678	0.00934302	0.00251453	0.0115071	0.00603349	0.0112929	0.0057106	0.00238961	0.0130581
JUND	0.146149	0.215396	0.173934	0.17562	0.180554	0.149966	0.170568	0.178355	0.130658	0.105355	0.130853	0.12604	0.128704	0.227264	0.195621	0.157852	0.22434	0.18849	0.233207	0.212091	0.188176	0.132211	0.103331	0.128787	0.144262	0.16535	0.192727	0.186084	0.377076	0.150856	0.180456	0.233686	0.147599	0.137279	0.225909	0.142582	0.146213	0.155841	0.277785	0.180918	0.140535	0.212686	0.265484	0.13773	0.191883	0.132122	0.096328	0.109635
LSM4	0.0442599	0.0321705	0.0231254	0.0330101	0.0293461	0.0365745	0.0331901	0.0309685	0.0185966	0.0158537	0.0174245	0.0223364	0.0398207	0.0302363	0.0317749	0.0178911	0.0303533	0.00550822	0.0355528	0.0342827	0.0251935	0.0152443	0.0289917	0.019548	0.019771	0.0248149	0.0274197	0.033499	0.0333524	0.0296874	0.0398923	0.0295043	0.0268791	0.0210504	0.0218321	0.0159021	0.0149378	0.0159032	0	0.0216577	0.0223898	0.0325414	0.0387098	0.0317791	0.0434579	0.0124205	0.0182082	0.0277055
PGPEP1	0.0127576	0.0135552	0.00906721	0.0131568	0.0120478	0.0237111	0.0293554	0.0106116	0.0116743	0.0115582	0.00680451	0.0098435	0.00816018	0.00723407	0.0129742	0.00805815	0.0137158	0.0168947	0.00732153	0.0120304	0.00534345	0.0089553	0.0106113	0.00615726	0.00532366	0.00936353	0.0104479	0.0101083	0.013937	0.00982389	0.00851466	0.0117318	0.0110777	0.00469916	0.00786889	0.00897529	0.0132731	0.0110116	0.00603643	0.0147786	0.0100425	0.00644543	0.00609387	0.0147559	0.0138237	0.0050834	0.0137671	0.0101939
GDF15	0.0017711	0.000556957	0.000313528	0.00276685	0.0017836	0.00111419	0	0.000298214	0	0.000819081	0.000241859	0	0	0.00105701	0.000311431	0.00134085	0	0	0.000624014	0	0.000737626	0.00103962	0.000733578	0.000148677	0.000165109	0	0	0.000699454	0.00194626	0.00243803	0	0.000878211	0.000386348	0.000293611	0.000317088	0.00136792	0.00151938	0.000178209	0	0.0005161	0	0.00625332	0	0	0	0.000661208	0.000539766	0.00156947
LRRC25	0	0.000643277	0	0	0.000635699	0.00191049	0	0.000295535	0	0	0.000284554	0	0	0.000704326	0.00033454	0	0	0	0	0	0.000302838	6.87563e-05	0.000138068	0.000117158	0	9.28448e-05	0	0	8.67677e-05	0	0.000367859	0.00111979	0	0.000398561	0	0	0	0.000139523	0	0	0.00174457	0	0	0	0.000176317	0	0.000784017	0
SSBP4	0.0291362	0.0435277	0.0216417	0.0359233	0.0376716	0.0444172	0.0469874	0.0470867	0.0359085	0.0139057	0.0169229	0.025435	0.0246248	0.0326517	0.036111	0.029615	0.0574371	0.0425283	0.017797	0.0279998	0.026607	0.0144749	0.0329172	0.0130271	0.0196211	0.0467021	0.0294614	0.0364555	0.0433203	0.0249118	0.0456736	0.0417889	0.0388757	0.0133051	0.0351589	0.0340271	0.0382289	0.0285298	0.0178905	0.0280151	0.0221135	0.0183819	0.0322481	0.0417088	0.0363428	0.0111515	0.0163676	0.00718824
ISYNA1	0.0165216	0.0019138	0.00130106	0.00155426	0.00395847	0.00457713	0	0.0039597	0.00379913	0.00263412	0.00070059	0.00148512	0.0189862	0.000937335	0.00207939	0.00138629	0	0.00242419	0.00125961	0.00266581	0.00173066	0.000886239	0.00039622	0.00113853	0.000566087	0.0014566	0	0.00113248	0.00240992	0.00249354	0.00314181	0.00382698	0.00308743	0.000491478	0.00192927	0.00199407	0.00250397	0.00092289	0	0.000578193	0.00320495	0.00172877	0	0.00186157	0.00254345	0.00116999	0.000594459	0.00187228
ELL	0.00834092	0.0224438	0.0156758	0.0100797	0.0193378	0.00772886	0.00364186	0.0186538	0.025473	0.0204636	0.0122505	0.0118648	0.0144641	0.0248474	0.0342553	0.014959	0.0213513	0.0614432	0.0175007	0.0236138	0.0198459	0.0188455	0.0195983	0.020782	0.0115713	0.0103158	0.0395336	0.012666	0.0183039	0.0130941	0.0182882	0.0235033	0.0174327	0.015292	0.00964815	0.0178648	0.0237799	0.0175834	0.0549343	0.0227058	0.014798	0.0120076	0.0272148	0.0124252	0.013778	0.0137799	0.0244236	0.0246131
FKBP8	0.0844851	0.113018	0.076371	0.092643	0.100414	0.0965901	0.0908014	0.118462	0.104437	0.0686151	0.0632931	0.0830023	0.115863	0.108252	0.137306	0.0782457	0.0881446	0.0533255	0.10188	0.124532	0.106723	0.0496306	0.0751225	0.0663566	0.0612222	0.0951276	0.0739037	0.110447	0.112025	0.0942188	0.122779	0.102133	0.0990254	0.0748823	0.0961067	0.108274	0.0607681	0.0798464	0.203372	0.0737411	0.0604784	0.0930352	0.134022	0.117327	0.128204	0.0535339	0.0595073	0.0507677
KXD1	0.0436269	0.043593	0.0342135	0.045143	0.042252	0.0367639	0.0347741	0.0341457	0.0322639	0.0191044	0.021717	0.0251146	0.0649771	0.040819	0.0474417	0.02824	0.0446202	0.0623922	0.0412723	0.037396	0.0508953	0.0226125	0.0221793	0.0241113	0.0260461	0.0467589	0.0427783	0.0405218	0.0413336	0.0349886	0.0371359	0.0425384	0.0305255	0.0246017	0.0301098	0.0349116	0.0407799	0.0281608	0.0766861	0.0515127	0.037987	0.0289246	0.031939	0.0234992	0.0421907	0.0187346	0.0202528	0.0362671
UBA52	0.050327	0.0675241	0.0456492	0.105547	0.106072	0.114932	0.0933887	0.0631462	0.0544892	0.0257459	0.0273237	0.0313061	0.0496185	0.0432831	0.0573777	0.0372497	0.0949253	0.0481764	0.0602139	0.0573655	0.0506645	0.0292072	0.0563348	0.0266931	0.038264	0.0756195	0.0608616	0.0994552	0.120754	0.0703712	0.0778622	0.0520796	0.0523446	0.0397014	0.0422751	0.0296422	0.0598481	0.0394291	0.0349502	0.0582477	0.0350229	0.0538314	0.0864409	0.0577679	0.0552217	0.0348073	0.0218997	0.0304087
CRLF1	0.00968538	0.00910023	0.0193639	0.0200429	0.0217149	0.0273617	0.021378	0.0226098	0.0179378	0.0123118	0.0105289	0.00733466	0.00364218	0.0297345	0.015198	0.00945844	0.0317113	0.0241741	0.0132614	0.0115294	0.0176015	0.00842678	0.0135491	0.0142511	0.00876757	0.0143891	0.0235195	0.0185196	0.0269213	0.0175352	0.0275598	0.0193034	0.0198857	0.0234981	0.0148658	0.010415	0.0201903	0.0145676	0.037061	0.0154835	0.0247958	0.0121469	0.0204841	0.00687053	0.0125697	0.0126442	0.0143892	0.0200133
REX1BD	0.0639218	0.0453838	0.0295963	0.050769	0.0628711	0.0676854	0.0401445	0.0467493	0.0371465	0.033108	0.0219129	0.0400556	0.0424656	0.0523143	0.0445248	0.031566	0.0373884	0.0675021	0.0319424	0.0374521	0.0456603	0.015619	0.0366467	0.0246439	0.0362991	0.054785	0.0382122	0.0685574	0.0737288	0.0525611	0.0596427	0.0416576	0.0443396	0.0286395	0.0423815	0.059813	0.0152935	0.0263673	0.0211987	0.0396155	0.0327544	0.0338354	0.0515098	0.0338758	0.0405552	0.0180799	0.0171806	0.0222623
TMEM59L	0.146676	0.151248	0.0671629	0.129082	0.162351	0.172206	0.126811	0.160235	0.120831	0.052511	0.0354723	0.0718866	0.0917881	0.107803	0.140951	0.0670007	0.167305	0.106537	0.0910207	0.148901	0.0961925	0.0359336	0.107054	0.0374597	0.0768811	0.167145	0.109144	0.170601	0.160112	0.125061	0.17102	0.122658	0.140485	0.0657428	0.11107	0.0939343	0.104575	0.0862633	0.207904	0.0828219	0.0534229	0.0895694	0.155967	0.196661	0.168156	0.0358254	0.039542	0.0468189
KLHL26	0.00670858	0.0129306	0.0112998	0.00830776	0.0114859	0.0154278	0.0159728	0.0116176	0.0119198	0.00931337	0.00882484	0.00433325	0.00594351	0.00817635	0.0136677	0.00960159	0.00429635	0	0.010803	0.00627527	0.00820604	0.00731344	0.00961364	0.00889362	0.00598531	0.0114332	0.00897402	0.012569	0.00796841	0.0129738	0.00871109	0.0125941	0.00865688	0.00732733	0.0102317	0.00471276	0.00206825	0.00744317	0.0107724	0.00825238	0.00418265	0.00792951	0.00376155	0.00931409	0.00731417	0.00670964	0.00434146	0.00824722
CRTC1	0.0716099	0.096593	0.0665983	0.0734198	0.0710014	0.0747602	0.0728299	0.0634498	0.072269	0.0577367	0.0493386	0.0760349	0.069944	0.0492582	0.103053	0.058374	0.105149	0.0534021	0.054277	0.0673679	0.0626532	0.0426146	0.0848232	0.0491857	0.0524485	0.0739534	0.104247	0.0881335	0.0540621	0.0556001	0.0683221	0.0596243	0.0696866	0.0533578	0.0533538	0.0872801	0.0803734	0.0852749	0.108674	0.0571007	0.0685248	0.0469465	0.0606388	0.0930724	0.0817724	0.0416385	0.0728805	0.0487647
COMP	0	0.000747825	0.000128634	0	0.000270618	0	0	0	0	0	0	0.000416083	0	0	0.000192692	0	0	0	0.000218507	0	0	0.000265258	0	0	0	0	0	0.000809973	0.00019898	0.00018805	0	0	0	0	0	0	0	0	0	0	0	0	0	0.000618459	0	0.000307233	0	0.000541355
UPF1	0.0416588	0.0410678	0.0273759	0.0403357	0.0392818	0.0281636	0.0458972	0.0361235	0.0345135	0.0168352	0.0269558	0.0203419	0.0226752	0.0314254	0.0394754	0.0192296	0.0368437	0.0258602	0.0317999	0.0344697	0.0385032	0.0215633	0.0323121	0.0210239	0.0324919	0.0382351	0.0108194	0.0408139	0.0307999	0.0327766	0.0339479	0.0375783	0.0328454	0.0213856	0.0213582	0.0357257	0.0381967	0.0264985	0.0450727	0.024286	0.0358176	0.0220312	0.0243613	0.0318254	0.0417159	0.0205247	0.022423	0.0331854
COPE	0.0281528	0.05094	0.0411643	0.0396911	0.0428061	0.0472363	0.0277227	0.0429387	0.0348012	0.0210417	0.02103	0.0251362	0.0404063	0.0454483	0.0423231	0.0309218	0.0407282	0.0347744	0.0453597	0.0351856	0.0436085	0.0285207	0.0373442	0.0254351	0.0327573	0.0442482	0.0256459	0.0463695	0.0577896	0.0314467	0.0385266	0.0405007	0.0307827	0.0175418	0.0294129	0.0291343	0.0307979	0.0277982	0.0304133	0.0347369	0.0331396	0.0399094	0.0636571	0.0366015	0.0336159	0.0284209	0.0234118	0.0245351
AC002985.1	0.00135492	0.00317238	0.00191448	0.00088881	0.00229556	0.00128411	0	0.000702129	0.00264757	0.000392591	0.000405504	0.00220862	0	0.00355526	0.000762349	0.00258242	0	0.00599827	0.00172115	0.00288544	0.000327482	0.000920188	0.000617297	0.00131194	0.000231102	0	0	0.00108723	0.000989281	0.00106405	0.000711626	0.00139603	0.000317622	0	0.00085604	0.000374786	0	0.000656605	0	0.00182754	0.00264637	0.00255465	0.00381978	0.000927562	0.000773598	0.00115851	0.00180988	0.000509355
DDX49	0.0158169	0.0250103	0.0226415	0.0133677	0.0191486	0.0201968	0.0239769	0.0222959	0.0220931	0.0107768	0.0154181	0.0195283	0.00845181	0.0375676	0.027179	0.0315881	0.0182532	0.011079	0.0233737	0.00789621	0.0275635	0.0163525	0.0192566	0.0178359	0.0167748	0.0208106	0.0209407	0.0133514	0.0188607	0.0193284	0.0241962	0.0289292	0.0216203	0.02281	0.0174213	0.0184103	0.0259951	0.0273544	0.00276632	0.0197432	0.0277098	0.0193285	0.0382185	0.0241133	0.0124343	0.0154061	0.0199666	0.0256678
HOMER3	0.00111805	0.000289084	0.000954332	0	0.00148868	0.00188655	0	0.000981748	0.000602849	0.000925147	0.000704543	0.00130589	0	0.00164726	0.00141989	0	0	0	0.00114032	0.0014753	0.000174378	0.000539855	0.00138532	0.000494145	0.000238144	0	0	0.000331624	0.00187198	0.000322182	0.000974661	0.00125543	0.000461999	0.000759165	0.00100516	0.00174199	0	0.000588907	0	0.00113074	0.000753582	0	0	0	0.000246929	0.00155482	0.000114605	0.000774992
SUGP2	0.164498	0.143973	0.0954178	0.117945	0.152992	0.148799	0.133688	0.121254	0.106876	0.0921679	0.0857881	0.133395	0.0937716	0.143782	0.162378	0.107352	0.177875	0.15334	0.084544	0.145385	0.114693	0.0675804	0.13779	0.0730256	0.0767562	0.144925	0.125382	0.139799	0.134879	0.130588	0.144843	0.129179	0.122092	0.0918311	0.138025	0.143291	0.149443	0.107583	0.180858	0.127743	0.108686	0.0853774	0.121947	0.120325	0.123403	0.0632502	0.0827148	0.0742738
ARMC6	0.0035837	0.0170822	0.0115486	0.00586912	0.0130434	0.0105576	0.0108275	0.0145042	0.0141755	0.00813205	0.00694093	0.00762986	0.0167797	0.0121334	0.0148386	0.0136801	0.0185734	0.0156867	0.0128817	0.00693188	0.0123	0.00648851	0.0115136	0.00736234	0.00797722	0.00951472	0.0097955	0.0179884	0.0194231	0.017006	0.0146557	0.0159534	0.0147913	0.00707803	0.00768786	0.0195175	0.00707524	0.0111919	0.0145723	0.00882851	0.0107181	0.0101562	0.002462	0.0203435	0.0142217	0.00689656	0.0130442	0.0110966
SLC25A42	0.0472263	0.0368684	0.024934	0.0314913	0.034603	0.0326394	0.00936025	0.0318069	0.0184215	0.0231878	0.023119	0.024156	0.0203111	0.0396986	0.0465891	0.0331568	0.0364915	0.0463319	0.0269288	0.0428651	0.0311209	0.0194834	0.0448546	0.0260008	0.0171333	0.028466	0.035733	0.0269593	0.023179	0.0275212	0.0317787	0.0250948	0.0293354	0.0282538	0.0375394	0.036526	0.0163783	0.0256755	0.0361167	0.0183137	0.0235247	0.0449157	0.0685754	0.036826	0.028876	0.0234938	0.0411735	0.0410002
TMEM161A	0.0227853	0.0225228	0.0174073	0.0193734	0.0261588	0.0313909	0.0297569	0.0274561	0.0168906	0.0262726	0.0147851	0.0110023	0.00253139	0.0296443	0.0279855	0.0168493	0.0546541	0.00144825	0.0199304	0.0212731	0.020932	0.0123168	0.0211834	0.0144088	0.0137685	0.0173902	0.0119485	0.0209519	0.0306848	0.021147	0.0285741	0.021411	0.0249068	0.0176204	0.0185258	0.0220986	0.0157955	0.0216176	0.0437984	0.0181508	0.0132205	0.0180978	0.00762648	0.0438323	0.0364125	0.0167348	0.0138723	0.0191897
BORCS8-MEF2B	0.00915169	0.00758139	0.00734055	0.0025585	0.00510117	0	0.00139212	0.00576069	0.00936049	0.00848204	0.00222851	0.0120705	0	0.0150026	0.0130119	0.00440055	0.0175844	0.0142174	0.00440092	0.00741797	0.00973616	0.00541669	0.0144248	0.00583328	0.00321951	0.00456487	0	0.00160924	0.00372737	0.00382653	0.00415239	0.00455099	0.00902096	0.00403423	0.00521222	0.0120322	0.002417	0.00793131	0.0198579	0.00397064	0.00219421	0.0049113	0.00282482	0.00219211	0.00462551	0.00350549	0.00847355	0.0105769
RFXANK	0.010599	0.00896793	0.00804153	0.0130406	0.00662301	0.00469093	0.00742657	0.00868271	0.00776768	0.00578203	0.00504544	0.00225039	0.0166346	0.000909329	0.00470997	0.00295423	0.00625992	0.0122719	0.00632825	0.0047359	0.0063768	0.00318268	0.00334753	0.0046426	0.00666758	0.00588242	0.00479645	0.00493598	0.0104922	0.00533035	0.00946798	0.0079928	0.00897688	0.0103012	0.0049931	0.0120295	0.00291692	0.00617851	0	0.00932483	0.00210696	0.00469411	0.0138711	0.00444393	0.00639875	0.00435267	0.00438293	0.00317343
NR2C2AP	0.00240804	0.00451995	0.00344792	0.00308452	0.00722517	0.00709411	0.00796831	0.0044112	0.0072035	0.00273226	0.00265017	0.00482034	0.00289338	0.00466157	0.00639122	0.0109521	0	0	0.00478549	0.00437009	0.0042927	0.00290957	0.00315427	0.0053752	0.00259582	0.007599	0.00415595	0.00548996	0.00448842	0.00624649	0.00335727	0.00435807	0.00444615	0.00394572	0.00725135	0.0113767	0.00363108	0.0063462	0.0226773	0.00241043	0	0	0.00645641	0.00137206	0.00408432	0.00326832	0.00211224	0.00281484
NCAN	0.0147939	0.0200924	0.00937379	0.0239648	0.0206604	0.0253862	0.0284237	0.021776	0.0194931	0.0119088	0.00976174	0.00990343	0.0196219	0.0121014	0.0123362	0.00697286	0.0213364	0.0194336	0.00854047	0.0116893	0.0104721	0.00685983	0.0277184	0.00833135	0.0106438	0.0226741	0	0.0186437	0.0202798	0.0178292	0.0209218	0.0223603	0.0240605	0.00650461	0.0231838	0.0182438	0.00354267	0.00967834	0.0132839	0.0161018	0.00922226	0.00917047	0.0217482	0.0126425	0.0176043	0.00469677	0.0163658	0.0108823
HAPLN4	0.0117735	0.0178722	0.00705719	0.0110477	0.0105017	0.0153786	0.00687498	0.0164143	0.00420739	0.00513918	0.000619398	0.00985164	0	0.00774595	0.0139283	0.00340257	0.0138163	0.0135632	0.00806688	0.0103624	0.0116068	0.00185684	0.0080877	0.00171848	0.0113529	0.0171493	0.00472731	0.0160081	0.011878	0.00805422	0.0163624	0.0147043	0.0101685	0.00350794	0.0104628	0.00919887	0.0033121	0.00805833	0.0289738	0.0027199	0.00222075	0.00396173	0.0158582	0.00970301	0.0197639	0.00200216	0.000451147	0.00203224
TM6SF2	0	0.000396323	0.000132286	0.00114082	0.000684739	0.00107555	0	0.000962241	0.000455491	0	0.00150794	0	0	0	0.000759635	0	0	0	0.000485337	0	0.000218745	0.000330516	0.000460228	0.000441803	0.000362812	0.00284567	0	0.00072008	0.00189921	0.00167952	0.000158421	0	0.000304764	0	0	0.00158622	0	0.000274055	0	0	0	0.000416721	0	0	0	0.000518288	0.000240264	0.000166148
SUGP1	0.0331742	0.0360476	0.0262476	0.0383365	0.023861	0.0344276	0.0169532	0.0261572	0.0287536	0.0174368	0.0209261	0.0316178	0.0246817	0.0191637	0.0383058	0.0366994	0.0517257	0.0297034	0.0242941	0.0341543	0.0318026	0.0195009	0.0410831	0.0259146	0.0207033	0.0388873	0.0424669	0.0198358	0.0171487	0.022006	0.0326883	0.0303956	0.0285486	0.0261902	0.024906	0.0356205	0.0226058	0.0266421	0.0838639	0.0241513	0.0234618	0.0164535	0.0213853	0.0396151	0.0452404	0.0213262	0.0296093	0.0397306
MAU2	0.0906395	0.125937	0.0951908	0.114154	0.118118	0.104709	0.0804694	0.0954056	0.0803355	0.0680705	0.0677954	0.0965003	0.109485	0.133369	0.167255	0.117388	0.106577	0.116612	0.088378	0.122757	0.125523	0.0798616	0.101982	0.0828228	0.0721934	0.0859525	0.0960236	0.0856536	0.111164	0.0984891	0.0874849	0.107984	0.102564	0.0889997	0.0867305	0.139206	0.0810224	0.0925046	0.0509518	0.111544	0.118405	0.095355	0.125116	0.087417	0.104738	0.078108	0.0993195	0.10495
GATAD2A	0.0207065	0.0464275	0.046453	0.0264731	0.0356899	0.0369216	0.0292687	0.0359997	0.0395274	0.0355072	0.0355722	0.0300364	0.0220382	0.0316812	0.0524769	0.0383821	0.0662901	0.0672202	0.0342917	0.0394922	0.0557581	0.0586501	0.0597677	0.0365364	0.0278335	0.0395176	0.0368256	0.0378416	0.0276969	0.0295709	0.0397173	0.0375678	0.0363905	0.0252168	0.0393846	0.0502293	0.062783	0.03663	0.0351357	0.0674189	0.0637243	0.0359344	0.0541438	0.0231	0.038509	0.0344353	0.0533724	0.083231
TSSK6	0	0.0033109	0.00104129	0.000461828	0.00361861	0.0044153	0.00267471	0.000930488	0.00145472	0.00102266	0.000536111	0.00222868	0	0.00550923	0.00442966	0.00335316	0	0	0.00316854	0.00270691	0.0032183	0.00279598	0.00256751	0.000967057	0.00301974	0.00352832	0.00252848	0.00421436	0.00165882	0.000378061	0.00175772	0.00123739	0.00165192	0.00205283	0.00134059	0.00134092	0	0.00209988	0	0.00199467	0.00564737	0.00246117	0.00229217	0.000301378	0.00153513	0.00134583	0.00288273	0.00191569
NDUFA13	0	0.000376735	0.000289132	0	0.000456226	0	0	0.000853209	0.00040765	0	0	0	0	0	0.000636292	0	0	0	0.00122218	0	0.000585741	0.000109644	0	0	0	0.00191023	0	0	7.8396e-05	0	0.000115142	0.000176845	0.0012658	0.000370293	0	0	0	0.000298429	0	0	0	0	0	0	0.00117704	0.000312555	0	0
YJEFN3	0.0393361	0.0490425	0.0240764	0.0418924	0.0442962	0.040365	0.0799289	0.0598197	0.0441901	0.0265903	0.0170085	0.0352331	0.0352624	0.0327473	0.0438572	0.0249848	0.0661966	0.0345883	0.0283956	0.0463219	0.022291	0.0125643	0.0446224	0.014309	0.0205589	0.0450655	0.0310134	0.0498091	0.0431125	0.0412611	0.0608612	0.0297947	0.0533493	0.0142393	0.0491312	0.0517003	0.0319068	0.0260749	0.11525	0.0300878	0.0285619	0.0182764	0.0112471	0.0584649	0.0596299	0.0108091	0.0192763	0.0315239
CILP2	0	0.000150823	0.000332514	0	0	0	0	0.000298502	0.00104534	0.00221545	0	0	0	0	8.94788e-05	0.0004778	0.00232695	0	0	0	0	0.000424487	8.1756e-05	0	0	0.000531105	0	0	0.000650185	0.000851964	0.000165524	0.000332817	0.000493733	0	0	0	0	0.000131835	0	0	0	0	0	0	0.00133925	0	0.000235314	0.000756665
PBX4	0.00257857	0.00412159	0.00249901	0.00752781	0.00850833	0.00224807	0.00805204	0.0059091	0.0020786	0.00435241	0.00351872	0.00534939	0.00168626	0.00616358	0.00726435	0.00479394	0.0026407	0.00473736	0.00558687	0.00829136	0.00334263	0.00351396	0.00810632	0.00233012	0.00149373	0.00578152	0	0.00910306	0.00784124	0.00250614	0.00649263	0.00383961	0.00515692	0.00274891	0.00335514	0.00245608	0.0168034	0.00179985	0.00659651	0.00995184	0.00545683	0.00416181	0.00635959	0.00792557	0.00837069	0.00237091	0.00358689	0.0110846
LPAR2	0.000602136	0.00119467	0.00145307	0.00151358	0.00212775	0.00287354	0.00306813	0.00207999	0.000728741	0.00197929	0.000514701	0.000434558	0	0.000937335	0.00145418	0.00052355	0	0	0.000778559	0	0.00174284	0.000950849	0.00215557	0.000241922	0.00115993	0.00320045	0.00241292	0.0052746	0.00260898	0.000743264	0.00204375	0.00125531	0.00201012	0.00066649	0.00270653	0	0	0.000278938	0	0	0.000995525	0	0	0	0.000597893	0.000755602	0.00105453	0.000738297
GMIP	0.000678698	0.000846275	0.000770351	0.000593804	0.00177016	0.00477626	0	0.00242494	0.000532541	0	0.000485048	0.00058039	0	0	0.00165092	0.00111197	0.00588594	0.00507422	0.000548036	0.00187595	0.00109096	0.000497372	0.00308308	0.000676772	0.00172113	0	0	0.000326742	0.0020361	0.000460926	0.00109994	0.00177111	0.00262097	0	0.00391152	0.00176264	0	0.000460462	0.0107724	0	0.00175977	0	0.00634913	0	0.00159108	0.000670098	0.00158805	0.00178801
ATP13A1	0.0276259	0.0472412	0.0159531	0.0307948	0.0344076	0.0283798	0.0592829	0.0266225	0.0310241	0.0180809	0.010971	0.0272918	0.0386873	0.0240987	0.0417673	0.0130453	0.0288342	0.0327893	0.0250253	0.0278119	0.0228854	0.0103072	0.0193195	0.0147623	0.0231698	0.0411159	0.0223198	0.0296458	0.0235538	0.0197644	0.0332655	0.0239114	0.0272367	0.0162486	0.0182129	0.0441624	0.042184	0.0287009	0.0638916	0.0159688	0.0242421	0.00704183	0.0174586	0.0358606	0.031642	0.0130802	0.0153369	0.0192056
ZNF101	0.00842324	0.00871385	0.00947019	0.0113371	0.00766867	0.011337	0.002679	0.00699956	0.00720577	0.00997295	0.00489207	0.00803971	0.0125222	0.0131529	0.00751587	0.0137368	0.0131315	0.0101463	0.00787221	0.00846465	0.00576065	0.0066352	0.0106043	0.00606784	0.00300197	0.00795455	0.00610139	0.00704728	0.00686148	0.0101641	0.00774751	0.0134124	0.00620365	0.00591447	0.0084123	0.00468278	0	0.00477761	0.0213604	0.00724723	0.00518094	0.00583408	0.019624	0.0102224	0.0118293	0.00494519	0.0073484	0.0105945
ZNF14	0.0402018	0.0395171	0.0275643	0.0319985	0.0329645	0.0233265	0.0304935	0.0296483	0.0313477	0.0486911	0.0308556	0.0452935	0.0520538	0.0287752	0.0530535	0.0464547	0.0425386	0.0556601	0.0372199	0.0370127	0.028264	0.0355393	0.0500086	0.0307671	0.0198456	0.0416686	0.0265622	0.0226915	0.0301953	0.0308826	0.0324269	0.0437631	0.0290811	0.0335395	0.0508374	0.0277398	0.0449559	0.0347557	0.0414288	0.046093	0.0479883	0.0299534	0.0500163	0.0383911	0.0324718	0.0229083	0.0331871	0.050774
ZNF506	0.00391381	0	5.23122e-05	0	0	0	0.00415443	0.000719986	0	0	7.02982e-05	0.00055414	0	0.000172879	0	0	0	0	0.00217186	0.00582305	0.00134281	0.000821804	0.000698444	0.00045235	0.000571998	0.00137115	0	0.000906168	0.00016674	0.000459219	0.00062663	0.000592299	0.00090143	0.00036001	0.000733979	0	0	0.00133418	0	0	0	0	0.00096233	0	0.00220678	0.000454827	0.000130759	0.00180222
ZNF253	0.0828278	0.048616	0.0565586	0.0721778	0.055225	0.0686278	0.0438577	0.0498967	0.0418498	0.05131	0.036512	0.0604548	0.0591732	0.0630557	0.0331317	0.0497045	0.0570445	0.014438	0.0599936	0.0556402	0.0498987	0.0525907	0.060518	0.0489035	0.0377398	0.0768698	0.0420399	0.0774188	0.0633213	0.0628011	0.0521295	0.053628	0.0449543	0.0579245	0.0614062	0.0514409	0.0373444	0.0460907	0.0523577	0.0601677	0.0413764	0.0408186	0.0572794	0.0690587	0.055577	0.0491889	0.0412049	0.0666483
ZNF93	0.0158036	0.00826234	0.00642598	0.00996017	0.00946458	0.0109539	0.00884308	0.0053791	0.0023232	0.00585487	0.0109676	0.00709275	0.00248577	0.00827072	0.0116826	0.0116635	0.0118844	0	0.00551745	0.00417898	0.0107549	0.0142282	0.00756585	0.00373417	0.00422511	0.00992313	0.00486756	0.00560442	0.00887665	0.00760112	0.0084865	0.0138736	0.00420355	0.0043252	0.00336764	0.00954931	0.00551929	0.00558805	0	0.00451429	0.00298005	0.00228852	0.0238587	0.00811509	0.00185419	0.00473154	0.00616277	0.00860247
ZNF682	0.0324529	0.0424493	0.035933	0.0519279	0.0543699	0.0625286	0.0255129	0.0365546	0.0418017	0.0402273	0.0477808	0.0381703	0.0200768	0.0716556	0.0406443	0.0667	0.0448782	0.0628935	0.0544964	0.0460761	0.0518469	0.0352587	0.0408428	0.0371832	0.0415107	0.042892	0.0345087	0.0547511	0.0599422	0.0612225	0.0419148	0.0438668	0.0389283	0.0347283	0.0429713	0.0444463	0.0402776	0.0376401	0.0581324	0.0401588	0.049577	0.0609977	0.0493816	0.0534833	0.0367753	0.0370588	0.0287646	0.117822
ZNF90	0.0272249	0.0237328	0.0244615	0.0386627	0.0350688	0.0382132	0.0470623	0.0431939	0.0283557	0.0219814	0.0186903	0.0305655	0.029151	0.0419557	0.043352	0.0229915	0.0435484	0.0370313	0.0435158	0.0427911	0.0320527	0.0263071	0.0238588	0.0209016	0.0170782	0.0227034	0.0225721	0.0546666	0.0452384	0.0274656	0.0504413	0.0466563	0.0386723	0.0332833	0.0347991	0.0269777	0.0269245	0.0324611	0.093206	0.0336743	0.0236674	0.0260127	0.0381659	0.0392192	0.0379015	0.0309168	0.015896	0.0335527
ZNF486	0.01161	0.00916351	0.00789419	0.00913249	0.00928967	0.00520791	0.00336512	0.00760738	0.00681683	0.00475506	0.00794488	0.00929534	0.00980764	0.0070397	0.00608252	0.00462501	0.00395292	0	0.00852769	0.00710507	0.00730418	0.00925398	0.0078514	0.00767355	0.00888052	0.00712778	0.00426856	0.0141922	0.0101072	0.0108048	0.00664141	0.0118424	0.0073839	0.00608365	0.0111339	0.00748169	0.0136148	0.00829834	0.0100974	0.0125014	0.00330923	0.0111733	0	0.00212275	0.00768259	0.00900738	0.00474624	0.009798
ZNF737	0.0582582	0.0493361	0.0403889	0.0360446	0.0380314	0.0485828	0.0234239	0.0457793	0.0381988	0.0383038	0.0304724	0.0531921	0.0287874	0.0428214	0.0277322	0.0391596	0.0481139	0.0463302	0.0441028	0.0217925	0.0381266	0.0287207	0.0521918	0.0249911	0.0399306	0.0628637	0.0591845	0.0584775	0.0366568	0.0352937	0.0476936	0.0303504	0.0379641	0.0351271	0.0434553	0.0515297	0.0431905	0.0328904	0.036366	0.0410964	0.0356208	0.0398427	0.0406688	0.049327	0.0484348	0.0310033	0.0242764	0.0634957
ZNF66	0.00841055	0.0231692	0.0158909	0.021341	0.0186834	0.0166292	0.00370889	0.0178692	0.0193276	0.0122967	0.017358	0.0202178	0.0446942	0.0192611	0.0218288	0.0144441	0.0245707	0.0359352	0.0196253	0.0146206	0.0137592	0.0169889	0.0223003	0.0162499	0.0087241	0.0240527	0.00568136	0.031091	0.0276548	0.0282361	0.0193092	0.0216363	0.0168563	0.0205811	0.020707	0.0259269	0.0203977	0.0159047	0.0129292	0.0221265	0.0162521	0.027131	0.0119002	0.0200346	0.0214933	0.016031	0.0158139	0.0250783
ZNF85	0.00912285	0.00794812	0.0088286	0.0113682	0.0133603	0.00861775	0.00529555	0.010603	0.00983892	0.0123104	0.00885282	0.0159932	0.00212394	0.0139979	0.0275196	0.0107168	0.00961383	0.00537158	0.0101871	0.0105866	0.00770055	0.00982486	0.0154329	0.011235	0.0065427	0.0156802	0	0.0111924	0.0138804	0.0121903	0.0138294	0.0130994	0.00738617	0.0103588	0.0108265	0.019054	0.00791691	0.00698886	0.0218588	0.00876676	0.0149837	0.022243	0.0157233	0.0103115	0.00676017	0.00866359	0.0226672	0.0321393
ZNF430	0.0589831	0.0495763	0.0508161	0.065974	0.0687548	0.0688386	0.0414567	0.0536151	0.0690618	0.0566901	0.0543268	0.0532374	0.0567473	0.0842391	0.057879	0.079144	0.0522477	0.0743006	0.0546142	0.0487811	0.0640582	0.0555229	0.0487071	0.0612811	0.0463584	0.0636097	0.0597065	0.0439388	0.0760913	0.054678	0.0507256	0.0721308	0.0561281	0.0533647	0.0476069	0.0712665	0.0960405	0.0503637	0.0779876	0.0541287	0.0790598	0.0615391	0.106818	0.0496169	0.0463387	0.0530581	0.0520701	0.0513495
ZNF714	0.0459973	0.0431833	0.0208674	0.0431372	0.03727	0.0437179	0.0272881	0.036655	0.0287383	0.0342524	0.0240501	0.0315244	0.0126956	0.0488231	0.0463575	0.0380935	0.0719124	0.0561422	0.0330899	0.0468597	0.0381188	0.0341727	0.0460315	0.0308834	0.0312765	0.0500951	0.0231006	0.0405707	0.0448803	0.0347599	0.0343538	0.0545543	0.0330609	0.0318492	0.0435593	0.0511996	0.0537529	0.0275447	0.047391	0.0288666	0.0407915	0.0331826	0.0721621	0.0245001	0.0404068	0.0224356	0.0314287	0.0268146
ZNF431	0.0904281	0.0743989	0.0716793	0.0976643	0.0713719	0.0802949	0.0590374	0.0725316	0.0786527	0.0690028	0.0645865	0.0779482	0.0678072	0.0720395	0.0800901	0.138834	0.165672	0.0733774	0.0774697	0.0681521	0.077783	0.0631658	0.0860518	0.0646068	0.0649026	0.0989414	0.0529225	0.10586	0.0816917	0.070128	0.0850487	0.0843108	0.0823356	0.0838589	0.0749078	0.0977647	0.0816137	0.0867527	0.0978233	0.0784411	0.154775	0.0849747	0.0879635	0.0635909	0.0645015	0.0567305	0.0673273	0.0797689
ZNF708	0.219736	0.193111	0.167691	0.208374	0.215373	0.235266	0.196894	0.211132	0.162086	0.218913	0.180786	0.243845	0.167183	0.274992	0.179356	0.243384	0.211525	0.198833	0.226372	0.206816	0.232955	0.206373	0.216354	0.166173	0.164032	0.202918	0.155979	0.267033	0.247861	0.198723	0.170629	0.283168	0.193231	0.174203	0.267683	0.209062	0.144338	0.174873	0.191163	0.333685	0.211449	0.21654	0.394258	0.225836	0.213246	0.174999	0.148624	0.152226
ZNF738	0.0162751	0.0350273	0.0209071	0.0337328	0.0354973	0.0337481	0.0386048	0.0315417	0.0301886	0.0229395	0.0340073	0.0326513	0.0269264	0.0508569	0.032903	0.0309971	0.0585194	0.0108191	0.0341856	0.0194733	0.0342983	0.0490194	0.0288818	0.0328755	0.0248827	0.0310612	0.00871725	0.02636	0.0402842	0.0301617	0.0264496	0.0511486	0.037328	0.0328728	0.0300484	0.0376903	0.0419638	0.0413753	0.0498534	0.0792255	0.0444223	0.0414505	0.0565773	0.019219	0.022906	0.0304789	0.01585	0.0190464
ZNF493	0.0685895	0.0436669	0.0319648	0.0566812	0.0511279	0.070577	0.0433313	0.0404335	0.0307564	0.0447269	0.0383069	0.0527259	0.0581417	0.0231737	0.0357879	0.0471903	0.0567481	0.0634848	0.0381632	0.0517215	0.0536749	0.0289454	0.0523839	0.0273119	0.0383759	0.0695427	0.0141957	0.0666491	0.0551439	0.0677259	0.0531423	0.0377711	0.042621	0.0409973	0.0620444	0.0563088	0.0308775	0.0410742	0.0584822	0.0424972	0.0266891	0.0496199	0.0590824	0.0706829	0.0664737	0.0264712	0.0239615	0.0430791
AC010615.4	0.084179	0.127884	0.0785535	0.0550693	0.0903137	0.0822006	0.100096	0.08896	0.0788583	0.0617061	0.0451856	0.0896172	0.0347654	0.0858308	0.0851538	0.083197	0.0770239	0.0931656	0.0981583	0.0823845	0.0718727	0.100739	0.109107	0.075504	0.0530786	0.0965697	0.0648845	0.132444	0.0858886	0.080595	0.0833063	0.102324	0.0756874	0.0900459	0.102349	0.121256	0.117761	0.0733286	0.113702	0.135559	0.0716021	0.0886618	0.109673	0.070284	0.130329	0.0789458	0.0787899	0.116839
ZNF429	0.0538054	0.0497346	0.0358098	0.0432832	0.0500596	0.0441099	0.0579974	0.0459604	0.0347238	0.0480617	0.0324821	0.0586937	0.0530557	0.0709607	0.0505099	0.0406986	0.0545422	0.0549317	0.0436575	0.0336641	0.0404336	0.0386685	0.0534119	0.0378498	0.0278771	0.0494742	0.0308367	0.0699459	0.0443692	0.0571291	0.0510459	0.0543446	0.0421846	0.0502447	0.0495353	0.0455032	0.0480494	0.0354371	0.112995	0.0602237	0.0569542	0.0512331	0.0418555	0.0787249	0.06474	0.0336719	0.0361544	0.0649364
ZNF100	0.0417567	0.0454113	0.0348276	0.0472122	0.0512929	0.0419736	0.0605396	0.0339357	0.0364209	0.0426742	0.027955	0.0378002	0.0353294	0.0424281	0.0355454	0.0310275	0.0580325	0.0365356	0.0578967	0.0595462	0.0407055	0.0262963	0.0295159	0.0214083	0.0334182	0.045318	0.0480541	0.0696221	0.0389733	0.0378091	0.0480659	0.0483388	0.0360342	0.034108	0.063115	0.0579615	0.0330259	0.0315122	0.010678	0.0153989	0.0296462	0.0342867	0.0438907	0.0450462	0.036534	0.0270575	0.0303183	0.0587195
ZNF43	0.0729378	0.0559272	0.0420362	0.0487158	0.0437309	0.047248	0.0408949	0.0364385	0.0511837	0.0383541	0.0397433	0.0441432	0.024383	0.0605346	0.0588804	0.0565329	0.0530272	0.0359646	0.051449	0.0500083	0.0524115	0.0439636	0.0534923	0.0383136	0.0380009	0.0470719	0.0632111	0.0378452	0.0539952	0.0323358	0.0489915	0.0751546	0.04952	0.0364483	0.0622413	0.0515059	0.0696129	0.0406659	0.0130248	0.0600986	0.0449881	0.0633875	0.0631186	0.0465499	0.0334852	0.0345812	0.0364107	0.0525209
ZNF208	0.074985	0.0548188	0.0742599	0.0397715	0.0581346	0.069409	0.043851	0.0770724	0.0325003	0.0837619	0.0498117	0.068769	0.0608402	0.0389586	0.0130898	0.0658896	0.0683933	0.0758437	0.0946144	0.0759238	0.0449028	0.0580314	0.0333587	0.0506732	0.0510147	0.0797684	0.0552975	0.0937958	0.0474724	0.0784064	0.027806	0.0706875	0.0778327	0.071006	0.0831065	0.0938772	0.0219417	0.0398329	0.00979923	0.0546126	0.0641849	0.0450767	0.0827812	0.0869647	0.0657415	0.0307935	0.0294822	0.10986
ZNF257	0.0229506	0.00783843	0.00991069	0.00163784	0.00767527	0.00454203	0.00255188	0.0125446	0.00510251	0.010286	0.00638121	0.0159412	0.00460199	0.00555824	0.0046006	0.0106294	0	0.0147685	0.0125925	0.00706903	0.0102557	0.0108973	0.00272131	0.00825328	0.00616942	0.00989918	0.00386481	0.0142706	0.00892267	0.00684719	0.00414532	0.0150652	0.00799772	0.00660752	0.00244722	0.0075336	0.00965683	0.00340027	0.0182389	0.00838825	0.0117169	0.0191205	0.0195277	0.000820742	0.00522878	0.00355733	0.00416654	0.0161692
ZNF676	0.0116328	0.00744106	0.00747202	0.00609402	0.0135932	0.0124771	0	0.0067306	0.00670999	0.0124555	0.00872298	0.00860037	0.00817297	0.00629163	0.00260846	0.0101632	0	0.0114751	0.00826727	0.00161203	0.00801819	0.00693257	0.00630694	0.00406294	0.0112302	0.00829377	0.0113274	0.0111837	0.0122779	0.00593102	0.00443954	0.00824857	0.00608895	0.00826569	0.00604202	0.010967	0.00375873	0.00620881	0.0111187	0.00370506	0.00456664	0.00755292	0.0176978	0.00214122	0.0122247	0.0066818	0.00635292	0.0137758
ZNF729	0	0	0.000112038	0.00125867	0.00127337	0	0	0.000117568	0	0	0	0	0	0	0.000243982	0	0	0.00996212	0.000129044	0	0	0.000169745	0	0.000121298	0.000561907	0	0	0.000280531	0.000458725	0.0013619	0.000555386	0	0.000741044	0.000984492	0	0	0	7.11353e-05	0	0	0	0	0	0	0	0	0.00100662	0.00048249
ZNF98	0.0155116	0.0184256	0.0165613	0.019542	0.0205955	0.0225518	0.0116457	0.0141264	0.0156319	0.0213578	0.0110033	0.028203	0.0173858	0.0101233	0.0175759	0.0165042	0.0219728	0.0246474	0.0101542	0.018819	0.0143465	0.0175982	0.0349388	0.0145508	0.0224268	0.0190992	0.0326578	0.0290982	0.0275026	0.0148332	0.0163046	0.0225915	0.0188725	0.0350985	0.0215736	0.0156758	0.0279618	0.0119421	0.027463	0.0480248	0.00835986	0.0213271	0.0233523	0.0178004	0.0180073	0.0164132	0.0159263	0.0974388
ZNF492	0.00177733	0.00135215	0.00110568	0.00148898	0.00160068	0.0042989	0	0.000871495	0.000795794	0.000814193	0.0010803	0	0.00552467	0	0.000715337	0.000786542	0.0102047	0.0100927	0.000766038	0	0.000330496	0.000912572	0.00149901	0.000862049	0.000801964	0.0013843	0	0.00214696	0.00231416	0.00136696	0.000445661	0.00276833	0.000765675	0.00028584	0.000625565	0.000255094	0.00218403	9.43486e-05	0	0	0.00106702	0	0	0	0	0.00046743	0.000117039	0.00207357
ZNF99	0.00223416	0.00194472	0.00283844	0.00411288	0.00480389	0.0042938	0	0.00231695	0.00628005	0.00346295	0.00455494	0.00232454	0	0.0043407	0.00234217	0.00225912	0.0112222	0	0.00514193	0	0.00222309	0.00346506	0.0023646	0.00211318	0.00482167	0.00430265	0	0.00123129	0.00388651	0.00178844	0.00150955	0.00363248	0.00418963	0.0102092	0.00356182	0.000842785	0	0.0017027	0.0135837	0.00718586	0.00265461	0.0064687	0	0.00219996	0.00225136	0.00187951	0.00184856	0.012447
ZNF723	0	0.000161134	0.00028128	0	0.000602354	0.000899351	0	0.00041121	0	0	0.00099795	0	0	0	0.000117345	0.000825425	0	0	0.000569258	0	0	0.000249558	0.000702512	0.000267913	0.000118461	0.00110045	0	0.00066871	0.0013181	0.000742956	0.000418221	0.00020673	5.51852e-05	0.000199462	0	0	0	0.000236322	0	0	0	0.0013276	0	0.000811473	0	0.000152522	0.00055256	0.00024251
ZNF728	0.00755027	0.00189714	0.00378601	0.00197571	0.00547926	0.00468639	0.0111501	0.00493464	0.00607483	0.00441129	0.0038507	0.00376664	0.0022256	0.00679162	0.000266602	0.00577051	0.00201806	0	0.00564818	0.00325681	0.00310536	0.00491152	0.00298835	0.00525395	0.00158858	0.00356303	0.00299222	0.00602069	0.00511388	0.00410806	0.00436529	0.00228828	0.00295477	0.00297116	0.00567526	0.000910028	0	0.00113234	0	0.00620592	0.00450999	0.00327287	0	0.00580407	0.00248693	0.0041415	0.00326619	0.0225389
ZNF730	0.00384922	0.00377327	0.00461224	0.00443775	0.00682791	0.00877498	0	0.0023422	0.00612839	0.00111786	0.00173439	0.000706726	0	0	0.00405569	0.00789776	0.00742017	0.00222639	0.000696777	0.000917602	0.00282431	0.00350505	0.0025955	0.00164986	0.00410338	0.00963416	0.00428203	0.00269231	0.00769438	0.00927842	0.00408455	0.00495596	0.00298355	0	0.00433633	0.00314513	0.00225376	0.00295783	0	0.00276402	0.00535915	0.0030373	0.00492474	0.000904178	0.000931585	0.0045661	0.00628854	0.00978505
ZNF724	0.00282681	0.00149616	0.00156083	0.00114868	0.000629309	0.000755356	0.00262452	0.0013976	0	0	0.000262102	0.00101441	0	0.00757263	0.000385034	0.000543571	0.0109059	0	0	0.00261793	0.00127158	0.000922436	0.00208637	0.00049398	0.000855602	0.00229976	0	0	0.00089646	0	0.00221903	0.00102284	0.000926965	0.00074929	0	0.00171135	0.0040153	0.00111234	0	0.00496597	0.0017547	0	0	0	0	0.000866044	0.000566753	0.00360692
AC092329.3	0.0139673	0.0120121	0.00735721	0.00366255	0.0103714	0.0119665	0.0027685	0.0150394	0.00527159	0.00557204	0.00502704	0.0181763	0.00350932	0.0118748	0.00968777	0.0078943	0.0212518	0.00690364	0.00645867	0.00585524	0.011411	0.00654427	0.0117565	0.00499835	0.00475825	0.012291	0.00297314	0.0173026	0.0163814	0.0116317	0.0134724	0.0154247	0.0112523	0.00687548	0.0176761	0.00948979	0.0165734	0.00903163	0.021604	0.0160824	0.00484153	0.0117789	0.0109172	0.0072625	0.00634093	0.00760405	0.00379542	0.0152449
ZNF91	0.237361	0.19716	0.114915	0.170292	0.182299	0.195915	0.13922	0.151237	0.139434	0.137293	0.11705	0.197858	0.107968	0.167771	0.192331	0.151058	0.251408	0.191178	0.132938	0.157553	0.160589	0.116681	0.200136	0.109009	0.108701	0.199801	0.109515	0.206585	0.178285	0.148049	0.147434	0.157067	0.144351	0.130428	0.21383	0.231451	0.165682	0.125555	0.154194	0.163124	0.155277	0.129353	0.210586	0.175246	0.183561	0.106124	0.125001	0.137906
ZNF675	0.0465457	0.0528068	0.0323176	0.0482614	0.0565764	0.0591667	0.0558899	0.0371247	0.0362048	0.0311133	0.0302049	0.0486398	0.0524932	0.0341561	0.0407974	0.0346574	0.0442348	0.0232639	0.0380244	0.0288143	0.0259523	0.0303866	0.0510203	0.0299897	0.0246559	0.0517929	0.0488778	0.0742383	0.05826	0.0509621	0.0414856	0.0538746	0.0356668	0.0352477	0.0522549	0.0528549	0.02602	0.0323436	0.0499846	0.0360468	0.0432059	0.0384075	0.0428015	0.0514243	0.0435799	0.0251213	0.043467	0.0453861
ZNF681	0.00894646	0.00885314	0.00685698	0.00712214	0.0119908	0.00656917	0.017001	0.00831708	0.00556456	0.0114715	0.00686839	0.00542472	0.00809777	0.0118131	0.00875932	0.00862824	0.0284637	0.01237	0.00641358	0.00787598	0.00323883	0.00563847	0.0106548	0.00400766	0.00529657	0.0080115	0.00645407	0.0123451	0.00933067	0.00419191	0.00820292	0.00973836	0.00753648	0.00618095	0.0146234	0.0140741	0.00344535	0.00656928	0.00914911	0.00835246	0.0115578	0.0115584	0.00537166	0.00626844	0.00388217	0.00420864	0.00464969	0.00820089
ZNF726	0.00466396	0.00564272	0.00457119	0.00544721	0.00646791	0.00627161	0.00463596	0.00562284	0.00672629	0.00355793	0.0035132	0.00308269	0.00424069	0.00684203	0.00276718	0.00263611	0	0	0.0046734	0.0120102	0.0032917	0.00296437	0.00237882	0.00305495	0.00266642	0.00622459	0.000800322	0.00979497	0.00619896	0.00585051	0.00549884	0.0049594	0.00370979	0.00337418	0.00549698	0.00470347	0.00150056	0.000929495	0.0224654	0.0115897	0.010557	0.00570409	0.00365246	0.00245938	0.00190651	0.00409302	0.00421373	0.00847502
ZNF254	0.141759	0.126777	0.105565	0.111511	0.117948	0.133159	0.0982075	0.110686	0.0976194	0.106009	0.0862394	0.118053	0.103108	0.136654	0.120487	0.131599	0.188794	0.159536	0.114124	0.139353	0.109206	0.0944514	0.125432	0.082428	0.0926724	0.129593	0.128898	0.134921	0.136447	0.11682	0.116049	0.133501	0.0988141	0.0759563	0.157947	0.123904	0.154096	0.0996648	0.148994	0.159836	0.122591	0.143171	0.121265	0.108097	0.123522	0.0824269	0.0902701	0.118747
UQCRFS1	0.049118	0.0324252	0.0256701	0.0350749	0.0437053	0.0486333	0.0398079	0.039814	0.0346388	0.0147768	0.0206252	0.0173786	0.0211821	0.0535175	0.0396778	0.0259502	0.0441093	0.0508824	0.0348255	0.0384745	0.0390214	0.0166964	0.0343612	0.0223693	0.023532	0.0414395	0.0228715	0.0429737	0.0500464	0.039979	0.0433216	0.0370731	0.035014	0.0224394	0.0200956	0.0165354	0.0302228	0.0278786	0.0225637	0.0315713	0.0293097	0.0364197	0.0631251	0.0431492	0.0348439	0.020529	0.0182348	0.0280249
VSTM2B	0.142103	0.164816	0.130846	0.162338	0.220649	0.151052	0.0413713	0.143073	0.177169	0.139457	0.0696466	0.096336	0.138686	0.128842	0.206082	0.240847	0.063198	0.172092	0.126309	0.12452	0.160665	0.0810538	0.179845	0.155222	0.109105	0.19296	0.132652	0.12054	0.168762	0.193899	0.0732317	0.110136	0.116471	0.148791	0.203985	0.234142	0.0929472	0.123015	0.185089	0.135669	0.170388	0.0646589	0.209331	0.161404	0.199373	0.0747967	0.171082	0.069495
POP4	0.0172967	0.0164501	0.00904762	0.00974755	0.0133871	0.0206246	0.00839235	0.0130312	0.0120639	0.00829534	0.00736776	0.00588405	0.0102699	0.0206803	0.01233	0.0135279	0.019517	0.0105079	0.0145292	0.012143	0.00922227	0.00763463	0.0113785	0.00747248	0.00684742	0.0182299	0.0119184	0.0120412	0.0150306	0.013465	0.0155421	0.0144633	0.0109914	0.00849099	0.0138502	0.0108335	0.00431841	0.0108428	0.0370775	0.0131239	0.00248572	0.0149213	0.00812868	0.0110375	0.00802748	0.00837205	0.00686754	0.0108399
PLEKHF1	0.00218106	0.0126491	0.0134328	0.0124557	0.00878639	0.0048034	0.0188541	0.0101225	0.0129842	0.0115477	0.0112094	0.00834297	0.0101501	0.0143535	0.0110164	0.0104177	0.0302576	0.00420861	0.0194199	0.0114224	0.0115736	0.0120738	0.00695946	0.00936115	0.0053406	0.0102422	0.0101333	0.00926019	0.0118189	0.00458609	0.0120761	0.0193394	0.00720966	0.00590933	0.00804006	0.00495702	0.0193289	0.015823	0.0193924	0.0329584	0.0159118	0.0156504	0.00774301	0.00933916	0.00797946	0.0110014	0.00696643	0.0130831
C19orf12	0.0818993	0.0583679	0.0482057	0.0319834	0.0425352	0.0469575	0.0340952	0.0547554	0.0534383	0.0443862	0.039946	0.06048	0.0578346	0.0437902	0.0747879	0.0548133	0.0577802	0.069677	0.0444022	0.0468859	0.0454578	0.0489906	0.0692444	0.0460166	0.0342602	0.0486736	0.0306441	0.0569809	0.0453304	0.0492958	0.0436204	0.0671296	0.0449033	0.0311871	0.0592276	0.0477502	0.0318988	0.0410148	0.0699442	0.0548453	0.046613	0.0267915	0.0565466	0.0405455	0.0601502	0.039131	0.0454823	0.0458918
CCNE1	0.00214516	0.0023614	0.00170691	0.00634708	0.00353953	0.000421961	0	0.00565095	0.00348991	0.00584988	0.00350489	0.00133241	0	0.00340226	0.00368956	0.00570609	0.001542	0	0.000911193	0	0.0043641	0.00102868	0.00378662	0.00107257	0.00282337	0.00399469	0	0.00511815	0.00309118	0.00378511	0.00291908	0.0050319	0.00388329	0.0024035	0.00361666	0.00180209	0.00955893	0.00330314	0	0.00261846	0.00216301	0.000569817	0.00257011	0.00322499	0.0032244	0.00139651	0.000725399	0.00183727
URI1	0.191476	0.181481	0.147486	0.256238	0.247868	0.255083	0.145335	0.161711	0.145667	0.159911	0.14503	0.162817	0.114195	0.164156	0.145321	0.174612	0.249216	0.153502	0.165973	0.182013	0.173264	0.118329	0.152968	0.144312	0.154351	0.154656	0.174814	0.23765	0.198607	0.220301	0.140702	0.159668	0.162215	0.189849	0.152744	0.184471	0.151606	0.154497	0.147806	0.182834	0.190127	0.120985	0.208152	0.208618	0.171579	0.137834	0.127692	0.143856
ZNF536	0.518537	0.502004	0.268143	0.432324	0.534802	0.512699	0.324996	0.348948	0.265288	0.349438	0.254963	0.489503	0.297772	0.304065	0.463441	0.342275	0.668322	0.544562	0.334959	0.486473	0.393255	0.20574	0.476604	0.204497	0.293039	0.516833	0.365921	0.521406	0.525914	0.442216	0.346492	0.304281	0.300334	0.296587	0.602755	0.511827	0.367308	0.31134	0.511813	0.357696	0.388783	0.351548	0.48571	0.59059	0.54937	0.202166	0.232302	0.237979
TSHZ3	0.0113669	0.0176111	0.010968	0.0203323	0.0212254	0.0284995	0.0207785	0.0126162	0.0150004	0.00940597	0.00730349	0.0152636	0.0207235	0.00864002	0.0153024	0.00924278	0.0204321	0.008291	0.00941763	0.0156145	0.0107724	0.00537694	0.0152484	0.00540493	0.0124151	0.0385801	0.00692602	0.0171608	0.0192312	0.0127982	0.0150887	0.0108514	0.0187316	0.0107848	0.017637	0.0137069	0.00135139	0.00695065	0	0.00808915	0.0120276	0.0110937	0.0044679	0.018691	0.0186613	0.0060427	0.00371246	0.0163285
ZNF507	0.0549192	0.0651411	0.0510105	0.072773	0.0832307	0.0781672	0.0861784	0.0563642	0.0455954	0.0551762	0.0495669	0.0766536	0.0528381	0.0569141	0.0545582	0.0498239	0.0700531	0.0551201	0.063104	0.076792	0.0593582	0.0470745	0.063672	0.0467887	0.0497109	0.0722383	0.0548652	0.0711171	0.0641988	0.071749	0.0609973	0.0593789	0.0587532	0.0487609	0.0625063	0.0562257	0.0466759	0.0545555	0.0266341	0.0654923	0.0504699	0.0491246	0.0903531	0.101713	0.0641661	0.0449648	0.0496477	0.0629976
DPY19L3	0.0490723	0.045528	0.033576	0.0593433	0.0460583	0.0503245	0.0463155	0.0457229	0.0464673	0.0506997	0.0441868	0.0530786	0.025305	0.0461307	0.0462391	0.056867	0.0449384	0.0428644	0.048096	0.0579636	0.0451964	0.0401337	0.061047	0.0339839	0.0421114	0.0600109	0.0529455	0.0456754	0.0547357	0.0561889	0.0476315	0.0437703	0.0503421	0.0342502	0.0581882	0.0498808	0.0385813	0.0430917	0.0286633	0.0693661	0.0542935	0.0575818	0.0695716	0.0507363	0.0426297	0.0436054	0.0439549	0.0983102
PDCD5	0.0402214	0.0406805	0.0231459	0.0597892	0.043719	0.0671035	0.0306816	0.0348382	0.0203972	0.0181018	0.0190314	0.0201512	0.01229	0.0465146	0.0308293	0.0298455	0.0512133	0.0236573	0.0277396	0.0262139	0.0258844	0.0179972	0.0279156	0.0184331	0.0247555	0.0321497	0.0166731	0.0592704	0.0516826	0.0396086	0.0317117	0.0417814	0.0302642	0.0185362	0.0337187	0.0216596	0.0146339	0.0207841	0.0577238	0.0315581	0.0130283	0.0314855	0.0402278	0.0229304	0.0221944	0.0151318	0.0139377	0.021332
ANKRD27	0.0366479	0.0492503	0.0377232	0.0422688	0.0465273	0.0440018	0.047401	0.0434734	0.0408775	0.0353471	0.0232444	0.0439514	0.0411888	0.0520468	0.0504442	0.0331545	0.0369182	0.0953763	0.0355246	0.0450773	0.033104	0.0334642	0.0441996	0.0333272	0.024623	0.0565973	0.0455508	0.0465699	0.0585686	0.0386855	0.0424448	0.0434578	0.0410093	0.0324671	0.0510625	0.0577062	0.0387332	0.0311158	0.0186276	0.049356	0.0507757	0.0410253	0.054464	0.0433593	0.0454187	0.0333588	0.0423896	0.0369373
RGS9BP	0	0.000186409	0.000112761	0	0	0	0.00135438	0.000177849	0	0	0.000160731	0	0	0	0.000212462	0	0	0	0.000616394	0	0	0.000112073	0	0	0.000186423	0.000875034	0	0	0.000496903	0	0.000922672	0.00014786	9.58984e-05	0	0	0	0	0.000232766	0	0	0	0	0	0	0	0.000377908	0.000270456	0.000174097
NUDT19	0.011532	0.0143204	0.0106282	0.0213766	0.0108014	0.0106757	0.00335947	0.0114881	0.0134127	0.00989113	0.00837916	0.0054156	0.0177454	0.0246074	0.00944416	0.0158649	0.0144615	0.0200412	0.0142215	0.016321	0.00892001	0.0119377	0.0115716	0.0107033	0.0107617	0.0129944	0.00358643	0.00718408	0.012896	0.00772826	0.0079302	0.00859819	0.00927996	0.00931445	0.0125361	0.0111377	0.0138188	0.0117003	0.00596069	0.00949762	0.0251979	0.0064455	0.0183162	0.0186957	0.0107654	0.00914042	0.0124139	0.0122123
TDRD12	0	0.00233273	0.00322939	0.00404121	0.00358043	0.000979254	0	0.00169866	0.00198152	0.000780252	0.000887902	0.00313789	0	0.00592122	0.00404776	0.00183566	0	0	0.00128263	0.00816217	0.00283349	0.000576819	0.00284058	0.00178387	0.000295109	0.00147388	0.00175086	0.00339925	0.00450145	0.00258528	0.00142732	0.00179269	0.00186266	0.000227853	0.00389135	0.00215422	0.00113127	0.00190223	0	0	0.00186282	0.000797988	0.00426645	0.00496251	0.00164326	0.00200782	0.000715128	0.00316512
SLC7A9	0.000681014	0.00454341	0.00206187	0.00387277	0.00357226	0.00727934	0	0.00286425	0.00349586	0.00230337	0.00255322	0.00502712	0	0.00347638	0.00192427	0.000763803	0.00988591	0	0.00250075	0	0.00335649	0.000987507	0.00231826	0.000834699	0.00200075	0.00342294	0	0.00389294	0.004454	0.00121384	0.00346875	0.00280038	0.00510191	0.0027815	0.00160498	0	0.00976867	0.00195438	0	0.00211923	0.0033541	0.00499886	0.00262695	0.00208417	0.0050099	0.000997676	0.0025252	0.00626763
CEP89	0.036832	0.0561067	0.0354472	0.0455966	0.0455711	0.0371754	0.0215832	0.0486678	0.0417424	0.0382781	0.0356628	0.0468495	0.0166693	0.034929	0.061598	0.0465529	0.0781427	0.0610009	0.0418115	0.0559992	0.0442686	0.0466867	0.0590038	0.042112	0.0327677	0.0475327	0.0712149	0.0374649	0.0341943	0.0353199	0.0455953	0.0401325	0.0466357	0.0512061	0.0417493	0.0606387	0.0326476	0.0400717	0.0422608	0.0489954	0.0433564	0.0413998	0.0346174	0.0421719	0.0394344	0.0348693	0.0422542	0.0649503
FAAP24	0.00382865	0.00167993	0.00160358	0.000709751	0.00202613	0	0	0.000527413	0.00150623	0.00438278	0.00113783	0.000680606	0	0.000877488	0.00168275	0.00215574	0	0	0.00162979	0.00356668	0.000965326	0.000712166	0.000103493	0.000774143	9.58913e-05	0.000842868	0.00236314	0.0018533	0.0023434	0.0014708	0.00123673	0.00174603	0.00149	0	0.00200995	0.00224885	0.00129973	0.00103726	0	0.00059979	0.000384647	0	0	0	0	0.000715322	0.00162487	0.000722452
RHPN2	0.00389243	0.00382459	0.00318196	0.00506315	0.00262594	0.00833118	0.00192512	0.00376302	0.00524392	0.00107651	0.00387501	0.00275309	0.00462921	0.00162987	0.00424405	0.00416005	0.00243085	0	0.00213545	0.00295922	0.00165647	0.00193627	0.00414939	0.00319878	0.00164286	0.00560277	0	0.00586352	0.00762895	0.00607489	0.0047158	0.00402822	0.00593875	0.00255358	0.00520685	0.00315981	0.00150056	0.00208948	0	0.0104023	0.00315241	0.000751642	0.00603273	0	0.00187276	0.00230449	0.00209038	0.00485329
GPATCH1	0.0340035	0.0277702	0.0210024	0.0193616	0.0188198	0.0178088	0.0147096	0.0187854	0.021276	0.0151817	0.0159954	0.0223603	0.0362156	0.0201148	0.0239192	0.0174624	0.0128811	0.0341345	0.0177616	0.0169461	0.0205025	0.015323	0.0268588	0.0176317	0.0152325	0.0148694	0.0264043	0.0184263	0.0165724	0.015039	0.0194073	0.0182398	0.0191969	0.0165753	0.0161139	0.03933	0.0245213	0.0172098	0.00653838	0.0214435	0.0145919	0.016996	0.0133369	0.00600349	0.0191027	0.0138903	0.0203227	0.022079
WDR88	0.00268168	0.00514228	0.00954762	0.0296882	0.0116667	0.00355536	0.00535603	0.00518525	0.00370846	0.00287696	0.00581975	0.00208432	0	0.0156987	0.00329863	0.0102623	0.00484222	0	0.00933577	0.00885964	0.0121472	0.00547938	0.00384717	0.00684339	0.00205117	0.00505132	0.00277853	0.0104421	0.0256839	0.0201099	0.00431219	0.00801651	0.00268406	0.00632508	0.00236981	0.00616642	0.00274491	0.00400248	0	0.00251786	0.00452527	0.0128301	0.0165602	0.00695076	0.00129859	0.00456303	0.00341411	0.00431806
LRP3	0.0173286	0.021091	0.0094842	0.0126705	0.016203	0.0202363	0.0238114	0.0165093	0.0187136	0.0102359	0.00509094	0.00641562	0.00948706	0.014072	0.0167901	0.00903601	0.0426691	0	0.00706299	0.00704074	0.00937143	0.00500261	0.01069	0.00420614	0.00908428	0.0211977	0.00627764	0.0139297	0.017367	0.0147807	0.0198986	0.0117479	0.0137091	0.00963843	0.0118035	0.0130754	0.0103232	0.00849094	0.0111187	0.00663756	0.009866	0.008286	0.0192223	0.006363	0.0109729	0.00388988	0.00450952	0.0132323
SLC7A10	8.44975e-05	0.00173975	0.000473419	0.00202224	0.00143589	0.00459459	0	0.00173832	0.00121722	0.000168253	0.000254128	0.0015977	0	0	0.000929111	0	0	0	0.000630598	0.00201327	0.000118437	0.000716448	0.00303056	0.00113443	0.00172419	0.00210011	0	0.00145647	0.00379169	0.00038599	0.000760537	0.00183132	0.00093241	0.000972159	0.0026341	0.000211373	0	0.000513284	0.018572	0.000849578	0	0	0	0	0.000877572	0.000473995	0.000355457	0.00132337
CEBPA	0.00673776	0.003146	0.00126672	0.000881582	0.00149545	0.00169581	0	0.00283535	0.00132045	0.000307451	0.000232624	0.00217562	0	0.00080699	0.000637868	0.00233634	0.00534969	0	0.000409229	0.00422939	0.00261119	0.000777735	0.000775607	0.000264261	0.000878867	0	0	0.003072	0.00260015	0.000881267	0.00373041	0.00187469	0.00230911	0	0.00184397	0.00042277	0.00380178	0.000486628	0	0	0.00141062	0.000748217	0.00265415	0.000602012	0.00186319	0.00119982	0.00111819	0.00237882
CEBPG	0.00113589	0.0088198	0.00432977	0.0050431	0.0173947	0.0218031	0.0118341	0.0111571	0.00830812	0.0025207	0.00449244	0.00966691	0	0.0111859	0.0135371	0.00987413	0.020634	0	0.00768328	0.00612803	0.0075516	0.00719713	0.00863864	0.00353849	0.00537462	0.0117921	0.0177568	0.0151228	0.0107797	0.00988908	0.0118959	0.0137633	0.0124554	0.00589361	0.00858253	0.0049589	0.00779261	0.00569527	0.0110414	0.010671	0.010152	0.00668999	0.0053091	0.0138138	0.00692067	0.00534077	0.004702	0.0205129
PEPD	0.042468	0.0344153	0.0394486	0.0469069	0.0433787	0.0330946	0.0516793	0.0399645	0.0320001	0.0445189	0.0444387	0.0303319	0.0270193	0.0412979	0.046347	0.0424569	0.0673324	0.0935393	0.0423209	0.0325636	0.0386305	0.0308878	0.0485664	0.0316699	0.0239192	0.0312916	0.0425167	0.0394255	0.0426212	0.0400285	0.0521982	0.0321312	0.0412374	0.0342161	0.0354767	0.0289234	0.0773171	0.0461727	0.0603057	0.0400726	0.0413118	0.041367	0.0595665	0.0358366	0.0416622	0.0377121	0.0337057	0.0393741
CHST8	0.00478139	0.00704104	0.00227065	0.00400758	0.00445862	0.0036357	0	0.00477344	0.0060268	0.00380936	0.00184235	0.00232966	0.00481182	0.00371934	0.00279352	0.00496598	0	0	0.00198177	0.000334302	0.00256479	0.00157821	0.00258658	0.0012191	0.00205602	0.00123222	0.0044329	0.00465718	0.00378262	0.00414897	0.00660342	0.00188336	0.00281098	0.00073497	0.00442703	0.00285552	0	0.00148307	0.0143519	0.00216978	0.000819661	0.00241482	0.00805566	0.00187476	0.00165777	0.00160561	0.0010375	0.00190426
KCTD15	0.00461852	0.00460338	0.00185747	0.000678225	0.00359454	0.00169574	0.0137372	0.00274293	0.00506592	0.00099133	0.00108985	0.00155666	0.000914197	0.00156063	0.00308222	0.0003578	0	0	0.000451868	0	0.00116006	0.000311093	0.00155002	0.000573321	0.00128979	0.00664727	0	0.00154464	0.00398766	0.000706784	0.00627795	0.00164428	0.00357032	0.00182	0.00363745	0	0.00225376	0.000921408	0	0.00124944	0	0.00461441	0	0.0020326	0.00246282	0.00028331	0.000264417	0.000597197
LSM14A	0.204963	0.213587	0.141698	0.18905	0.22322	0.196075	0.172284	0.147977	0.139578	0.160331	0.129826	0.153973	0.185582	0.164676	0.193297	0.150225	0.174924	0.178637	0.162441	0.21688	0.192161	0.123471	0.176744	0.127728	0.157302	0.195064	0.146556	0.199801	0.190423	0.201511	0.150312	0.158164	0.155832	0.135146	0.189234	0.202675	0.144368	0.16163	0.182236	0.186608	0.198922	0.169508	0.219422	0.210219	0.188637	0.125927	0.138971	0.1531
KIAA0355	0.088823	0.09083	0.0770202	0.103313	0.0866012	0.0890246	0.0660514	0.074641	0.0924753	0.0862475	0.0742674	0.0956164	0.0960017	0.102073	0.0976169	0.0876755	0.0717219	0.100447	0.0904375	0.117751	0.0954105	0.0692012	0.104061	0.0723433	0.0656605	0.0928964	0.0647441	0.0855665	0.0728865	0.0908597	0.0691173	0.0849823	0.0739625	0.0767903	0.120372	0.11926	0.0860681	0.073403	0.0208997	0.0946905	0.084191	0.099102	0.0634606	0.080219	0.0964886	0.0576959	0.094831	0.111664
GPI	0.133284	0.221409	0.161538	0.125181	0.121506	0.109192	0.115823	0.175763	0.182336	0.1377	0.11046	0.154872	0.191231	0.195425	0.246499	0.187837	0.178219	0.206981	0.10694	0.14227	0.151108	0.132832	0.290911	0.108636	0.107384	0.140239	0.172784	0.116087	0.112593	0.107318	0.141345	0.167979	0.158349	0.128828	0.297354	0.243679	0.207831	0.155304	0.359323	0.251807	0.254049	0.137818	0.207881	0.118655	0.147292	0.110351	0.150598	0.127974
AC092073.1	0	0	6.78284e-05	0	0.00114835	0	0	0.000206806	0.000220075	0.000108692	6.0239e-05	0.000122756	0	0.000995019	0.000828803	0	0	0	0.00061472	0	0.00017044	7.5995e-05	0	0.000148341	0	0	0	0	0	0	0	0.000771467	0	0	0	0.00011432	0	1.7377e-05	0	0	0.00126487	0	0	0	0	0.000194823	0.000457498	0
PDCD2L	0.00158779	0.00828923	0.00500424	0.00251493	0.00744457	0.0078917	0.0177455	0.00647542	0.00371362	0.00571991	0.00479042	0.00752902	0.00457038	0.00574208	0.00592469	0.00747529	0.0034515	0	0.00634741	0.0128587	0.00549839	0.00462959	0.00669258	0.00414115	0.00622455	0.00790191	0	0.00608016	0.0103175	0.0050223	0.00655065	0.00916646	0.00627982	0.00695351	0.0047138	0.0127533	0.021786	0.00620278	0	0.0069483	0.00420839	0.00209424	0.015721	0.00964216	0.00463583	0.00642908	0.00457917	0.00787108
UBA2	0.113001	0.114188	0.0908209	0.105657	0.112819	0.124349	0.0835426	0.101478	0.0905054	0.0950185	0.072185	0.115433	0.117142	0.0999841	0.124269	0.0953381	0.119004	0.0877023	0.0904894	0.10325	0.101637	0.0773395	0.117752	0.0790466	0.0838276	0.0983219	0.0846853	0.106778	0.103405	0.10108	0.0933033	0.105919	0.100754	0.0956807	0.102838	0.111598	0.104399	0.103428	0.102485	0.112931	0.10241	0.0865945	0.106372	0.117286	0.109495	0.0787698	0.0765333	0.0954963
WTIP	0.00983939	0.00391437	0.00370071	0.00185372	0.00278716	0.00189753	0.00225588	0.00526413	0.00464098	0.0018441	0.00182887	0.000823245	0	0.0064815	0.00293104	0.0018776	0.012358	0	0.00257168	0.00139357	0.00322763	0.00275857	0.00348239	0.00274099	0.00129346	0.00202736	0.0117463	0.00118887	0.00492839	0.00440955	0.007749	0.00362327	0.00407812	0.000848514	0.00336731	0.00532692	0.00271627	0.00185489	0	0.00264647	0.00405907	0.00322529	0.00265415	0.00713349	0.0055374	0.00200837	0.00116305	0.00378122
SCGB2B2	0.171807	0.172825	0.129313	0.143757	0.166919	0.118388	0.114123	0.13158	0.108661	0.114882	0.111255	0.129541	0.199508	0.161436	0.171569	0.15602	0.0916499	0.16593	0.126154	0.147937	0.149949	0.099261	0.138832	0.13138	0.112129	0.138975	0.106555	0.148	0.139694	0.133783	0.124059	0.153929	0.126321	0.131891	0.183405	0.153773	0.0419258	0.116929	0.14438	0.11764	0.135748	0.149046	0.177001	0.115402	0.15443	0.0802505	0.133347	0.170336
ZNF302	0.129383	0.0926238	0.0775817	0.107003	0.118538	0.110017	0.0975225	0.104205	0.100628	0.076711	0.0639823	0.0689248	0.0772508	0.1562	0.0969094	0.132715	0.140607	0.151882	0.103585	0.10575	0.0965343	0.0808889	0.073791	0.08971	0.0661788	0.103051	0.103354	0.112142	0.114269	0.10662	0.0938156	0.124979	0.0921549	0.117088	0.0804798	0.076912	0.117645	0.0933503	0.114567	0.0993573	0.0943765	0.0994286	0.151456	0.0932267	0.0822447	0.0795482	0.0745337	0.101477
ZNF181	0.0122738	0.0162799	0.0130598	0.0127939	0.0130927	0.0186265	0.00936167	0.0133224	0.0169001	0.01488	0.012548	0.0123019	0.0224618	0.0172787	0.0148776	0.0126396	0.0168992	0.0197225	0.0178306	0.00629938	0.0159655	0.0105778	0.0156057	0.00959343	0.0106891	0.0228771	0.0174163	0.0201894	0.0141608	0.0190734	0.0217785	0.0121612	0.0150072	0.0222508	0.0164167	0.0198613	0.0207466	0.0152083	0.0272716	0.0235666	0.0168882	0.0152468	0.00999373	0.0241082	0.0173763	0.0109674	0.00867026	0.0188296
ZNF599	0.00539777	0.00800854	0.0046747	0.0069581	0.00539615	0.00901893	0	0.00585954	0.00469914	0.00766758	0.00419735	0.00794641	0.0164643	0.00493115	0.00617263	0.00924034	0	0.0135201	0.00894137	0.00565095	0.00801508	0.00501859	0.00343945	0.00584713	0.0054092	0.00791054	0	0.00751413	0.0123123	0.0113035	0.0113467	0.00358436	0.00501762	0.00565434	0.00200116	0.00690051	0	0.00658171	0.00755389	0.0065954	0.00430586	0.00849912	0.00328675	0.00129127	0.00213621	0.00323814	0.00406564	0.0104581
ZNF30	0.0146095	0.0223696	0.0196528	0.0274842	0.0226506	0.0199705	0.0241933	0.0215124	0.0186423	0.0183109	0.0152703	0.0186502	0.00780969	0.0321028	0.0316418	0.0236208	0.0391603	0.0269253	0.0191683	0.0254226	0.0190789	0.0220764	0.0236544	0.0234974	0.0133334	0.0168025	0.015503	0.0112278	0.0171611	0.0132712	0.0251496	0.0237758	0.0239523	0.0246173	0.0200514	0.030628	0.0384673	0.0253526	0.0463726	0.021939	0.0246033	0.0142328	0.011667	0.0261845	0.019562	0.0162221	0.0164014	0.0338788
ZNF792	0	0.000983965	6.73541e-05	0.00107017	0.000344004	0.000987267	0	0.000653161	0.000666447	0	0.000376757	0.000694754	0.0022256	0.00035859	0.000247006	0	0	0.00563494	0.000785549	0	0.000511044	0.000552013	0.000478936	0.000442486	4.77541e-05	0.000836433	0	0	0.000819174	0.00103662	0.000661887	0.00118854	0.000648334	0.00180708	0	0	0	0.000743191	0	0.000904358	0	0	0	0	0.000867675	0.000368482	0.000844878	0.000258775
GRAMD1A	0.0316555	0.0380119	0.0366875	0.0468187	0.0238323	0.0302519	0.0331561	0.0355118	0.0357472	0.0258394	0.0208463	0.0317284	0.0435988	0.0579402	0.0583028	0.0442962	0.0191676	0.0400856	0.0300661	0.0271815	0.0354862	0.0288659	0.0330849	0.030957	0.0178591	0.0192228	0.0300784	0.0265873	0.0370289	0.0273541	0.0360521	0.0489009	0.0347522	0.0322649	0.0273415	0.0406246	0.0428159	0.0387972	0.0329248	0.0458808	0.0431535	0.0277153	0.0546296	0.037053	0.0324058	0.0267646	0.0385597	0.0459266
SCN1B	0.0496182	0.0418724	0.0293976	0.0506089	0.0552146	0.0514224	0.0619905	0.0496304	0.0432175	0.0151724	0.0235075	0.0354814	0.0620682	0.0393196	0.0482161	0.024572	0.0266394	0.0613837	0.039192	0.044088	0.0434046	0.043667	0.0433366	0.0235368	0.0331546	0.0515417	0.0248786	0.0416867	0.0613564	0.0458615	0.0433844	0.0578889	0.0460327	0.0306741	0.0420086	0.0322119	0.0467154	0.0325549	0.0347713	0.0375872	0.0315979	0.0254968	0.0620422	0.0509753	0.0506518	0.0270374	0.0178385	0.0190732
HPN	0.0479992	0.0594606	0.0637974	0.085095	0.0747446	0.0548023	0.025246	0.0477696	0.0727159	0.0380452	0.0456385	0.0521235	0.0343578	0.0739888	0.0692706	0.101707	0.00661073	0.0850218	0.0636924	0.0822693	0.0838679	0.0575797	0.0733729	0.0615878	0.0471068	0.0676505	0.0654936	0.0453965	0.0825844	0.065376	0.0538034	0.0635101	0.0531374	0.0541335	0.0812261	0.0581417	0.0131754	0.0539042	0.00877516	0.0349439	0.0993589	0.049279	0.130378	0.0433636	0.0529955	0.03896	0.0895283	0.0247052
FXYD3	0	0.00090569	0.000692209	0.0027187	0.00180724	0.000646704	0.00285293	0.000886779	0.000636297	8.1072e-05	0.00100381	0.00112755	0	0.00129471	0.00234493	0	0	0	0.000487982	0.000311622	0.00171752	0.00152845	0.00196948	0.00100686	0.000297014	0.00206727	0.00190432	0.00191584	0.00194596	0.000372831	0.00142605	0.00235953	0.000865803	0.00110259	0.000874858	0.000999308	0.00511193	0.00123827	0	0.00334193	0.00236657	0.000852256	0	0.00392841	0.00120163	0.000557188	0.00150572	0.00284012
LGI4	0.0285261	0.0439938	0.0313238	0.0331707	0.0404889	0.0338103	0.0402842	0.0505119	0.0393137	0.0283986	0.0163636	0.0223336	0.0181338	0.0279445	0.0414902	0.0220232	0.0167012	0.0309659	0.0285176	0.0407183	0.0278116	0.0228526	0.0430672	0.0162433	0.0330779	0.0572259	0.0220441	0.0333449	0.0475314	0.0229421	0.0505511	0.0443265	0.0463085	0.0226228	0.0436135	0.0350659	0.00940783	0.0280696	0.0276218	0.0303303	0.0229985	0.0173086	0.0355804	0.0391423	0.0345601	0.0216352	0.0181619	0.0296551
FXYD1	0.00880289	0.00811093	0.00193913	0.00741128	0.012651	0.0190316	0.0166254	0.011353	0.00289379	0.000920417	0.00124279	0.00752765	0.00430056	0.00170953	0.0124202	0.00184382	0.0108614	0.00575831	0.00655384	0.0131216	0.00587544	0.00205575	0.009018	0.00124694	0.00309644	0.0054401	0.00481528	0.0190752	0.0116342	0.0070985	0.0135896	0.0115295	0.00941196	0.00269596	0.0139367	0.00151876	0.00262204	0.00309655	0.0277839	0.00220907	0.00595373	0.00102523	0.00899991	0.0174378	0.00903847	0.00108417	0.00322403	0.0034733
FXYD7	0.0402877	0.0326436	0.0216848	0.041421	0.0344336	0.0180697	0.0235157	0.0344589	0.0281167	0.028617	0.0115818	0.0261227	0.0498435	0.0336049	0.0484945	0.0140197	0.0368073	0.0326972	0.0339258	0.0360554	0.0250642	0.0172391	0.0351011	0.0235068	0.0196281	0.0389169	0.0178797	0.0337318	0.0247096	0.0213178	0.0313191	0.0292779	0.0348305	0.0122799	0.0483385	0.0276511	0.0202564	0.0212685	0.0456281	0.0172335	0.0225734	0.0344765	0.0590086	0.0530355	0.0399494	0.0140381	0.0151767	0.0145904
FXYD5	0.0018713	0.000698495	0.000782487	0.00399726	0.000172634	0	0	0.00097331	0.00219513	0.000749334	0.000441371	0.00125032	0	0	0.000793095	0.000809191	0	0	0.00079969	0	0.000676527	0.000298932	0.000930488	0.000160569	0	0	0	0	0.00137291	0.00112629	0.000367859	0.00117138	0.00182581	0.000558378	0.00146364	0.000313907	0	0.000934056	0	0	0	0.00182742	0	0	0.00112071	0.000116678	0.000861514	0.000175914
FAM187B	0	8.68528e-05	8.67656e-05	0	0.000187744	0	0	0	0.000844559	0	0	0	0	0	0.000267124	0	0	0	0.000331243	0.000715213	0	6.76989e-05	0.000132808	0.000105069	0.000162551	0	0	0	0.0012831	0	0	0.000191489	0.000406058	0.000384441	0.000889379	0	0	6.40193e-05	0	0	0	0	0	0	0	0	0	0.000552974
LSR	0.00170257	0.00206217	0.00150703	0.0024115	0.00620092	0.00251953	0	0.000838779	0.00160351	0.000831899	0.00132448	0.000857087	0.00168626	0.00547183	0.00239751	0.00160005	0	0	0.00431412	0.00041184	0.00449878	0.00387874	0.000421915	0.00570468	0.000869418	0.00251218	0.0032401	0.00329091	0.00628368	0.00174315	0.00127269	0.00353015	0.00160939	0.0010782	0.00420985	0.00322187	0.00115952	0.000646856	0.0049245	0.000618855	0.00393278	0.0043349	0.0024919	0.000509618	0	0.00135659	0.00162009	0.0030961
USF2	0.056463	0.0536895	0.037311	0.0665744	0.0488261	0.0504125	0.0538022	0.0520394	0.0506638	0.0267383	0.0302069	0.0260648	0.0435946	0.0504315	0.0550969	0.0393134	0.0532013	0.0757093	0.0432046	0.0443828	0.041627	0.0273953	0.0450582	0.0297093	0.0324354	0.0652185	0.0445103	0.0438205	0.0472848	0.0380386	0.0495959	0.0495157	0.0429429	0.0210838	0.0445487	0.0525883	0.0400725	0.0374487	0.11308	0.0422396	0.0416033	0.0371293	0.0568438	0.0633014	0.0446063	0.0338044	0.0306795	0.0337114
HAMP	0	0.00112879	0.000138043	0.00350035	0.00171115	0.00131239	0.00326979	0.00277576	0.00219317	0.00136932	5.61202e-05	0.00243157	0	0.0014074	0.00128104	0.00248162	0.0153446	0	0.00140746	0.00152319	0.00113497	0.00148343	0.00546513	0.000990909	0.000494479	0	0	0.002497	0.00350463	0.00181878	0.00380891	0.00148459	0.00260738	0	0.00189266	0.00136413	0	0.000119104	0	0.000468415	0	0	0.00539357	0.0140824	0.00162967	0.00137666	0.00244121	0.00225953
MAG	0.215253	0.27766	0.241069	0.246269	0.271912	0.205604	0.156652	0.250075	0.215859	0.17725	0.2124	0.160549	0.299948	0.364407	0.328548	0.295029	0.182752	0.367364	0.315394	0.286724	0.314504	0.183374	0.233088	0.211909	0.257985	0.205808	0.256788	0.204289	0.335593	0.190226	0.237652	0.258691	0.183942	0.191469	0.216055	0.233354	0.115691	0.187229	0.282769	0.223593	0.281049	0.296289	0.399003	0.224306	0.211956	0.178308	0.177595	0.0613069
CD22	0.343859	0.398759	0.243624	0.301123	0.337039	0.335095	0.257946	0.264306	0.224335	0.277571	0.192682	0.328493	0.209766	0.24089	0.402219	0.28448	0.393086	0.388419	0.262969	0.372103	0.310072	0.191819	0.370723	0.196719	0.212529	0.314627	0.267245	0.3534	0.317255	0.303589	0.245835	0.235967	0.276273	0.246836	0.321528	0.392405	0.267343	0.262041	0.193533	0.253806	0.312772	0.196575	0.286867	0.482069	0.462506	0.180886	0.237716	0.0904534
FFAR1	0.00888656	0.00741804	0.00511085	0.00473472	0.00762088	0.00295781	0.00547534	0.00898644	0.00648135	0.00135806	0.00381569	0.00270089	0.0174445	0.0113968	0.0157254	0.00418264	0.00935903	0.0118527	0.00798746	0.00944056	0.00908059	0.00700731	0.00578257	0.00869398	0.00223048	0.00421608	0.00391549	0.0171382	0.00517737	0.00452284	0.00687015	0.00110012	0.00829489	0.00951241	0.00200474	0.00568428	0.00476886	0.00575139	0.0058905	0.00224411	0.00782716	0.00263284	0	0.0111627	0.0194906	0.00802379	0.00983085	0.00419687
FFAR2	0	0.000219897	0	0	0	0	0	4.36962e-05	0	0	0.000160138	0	0	0	0.0001754	0	0	0	0	0	0	0	0.000179061	6.03353e-05	0	0.00152031	0.0022734	0	0.000711677	0.000294468	0	0.000285013	0	0	0	0	0	0	0	0	0	0	0	0	0	0	0	0
KRTDAP	0.00216628	0.000242131	0.000141826	0	0	0.00132811	0	0	0	0	0.000124077	0	0	0	0	0	0	0	0.000124151	0.000479639	0	3.93723e-05	0.000300128	0.000373825	0.000532383	0	0	0	8.46465e-05	0.000270556	0.00022999	0	0.000188188	0	0.000715385	0	0	0	0	0	0	0	0	0	0	0	0	0
DMKN	0.0040358	0.00457426	0.0017334	0.00498735	0.00424908	0.00119079	0	0.00467515	0.00440497	0.000653366	0.00183799	0.000558674	0	0.00289303	0.0045301	0.00122434	0	0.0108965	0.00117537	0.00260859	0.0012831	0.00121332	0.00340358	0.000918227	0.00187943	0.00441856	0	0.00814273	0.00356183	0.00476491	0.00454616	0.00230822	0.00552101	0.000777248	0.00356178	0.000579256	0	0.0023173	0.0201718	0.00194043	0.000863294	0.00178678	0.00424807	0.000111107	0.00209209	0.000805319	0.00249822	0.000772845
SBSN	0	4.5568e-05	0.000296443	0	0	0	0	0	0	0	0	0	0	0	0	0.000292747	0	0	0	0	0	0	0	0	9.95947e-05	0	0	0	4.86913e-05	0	0	0	0	0	0	0.00123239	0	0	0	0	0	0	0	0	0.000875081	0	0	0
GAPDHS	0	0.00058376	0.00259996	0.000486915	0.000966914	0.00190658	0	0.00110957	0	0.000499428	0.00165677	0.000247112	0	0.000798573	0.00011241	0.000775147	0.00499479	0	0.00103683	0.00248347	0.0016561	0.00146859	4.9989e-05	0.000994934	0.000338841	0	0	0	0.00523241	0.00398632	0.000845703	0.00241293	0.00128475	0.00148595	0	0	0	0.000524758	0	0.00204893	0.000377708	0	0.00362357	0.00362919	8.88321e-05	0.00110819	0.000886531	0.000471469
TMEM147	0.0135972	0.0245204	0.0214661	0.0312467	0.0374215	0.0249968	0.0280853	0.0256142	0.0270598	0.00958744	0.0135154	0.0121708	0.0150769	0.0226495	0.0197869	0.0154847	0.02819	0.0201158	0.0234519	0.0216916	0.0223212	0.0102691	0.0129559	0.0163602	0.017633	0.0164219	0.0210793	0.0280196	0.0375144	0.0219023	0.0220743	0.0259731	0.0191252	0.0142881	0.00764853	0.0254062	0.0119656	0.0154308	0.0268579	0.012283	0.025493	0.0170483	0.0119624	0.014114	0.0123581	0.010213	0.00748635	0.0101071
ATP4A	0.000799903	0.000770876	0.00028796	0	0.00288736	0.00114387	0	0.00109437	0.000244854	0.000139926	0.000131633	0	0	0	0.000582233	0	0	0	0.000161826	0	0.000810461	0.000162304	0.00210225	0.000436542	0.000124959	0	0	0.00273505	0.000929521	0.00137219	0	0.000585667	0.000283668	0.000663565	0.000479189	0.000966526	0	0	0	0	0	0	0	0.000929448	0	0	0.000516637	0
HAUS5	0.00323955	0.0212699	0.0150009	0.0236968	0.0202622	0.0210247	0.0243855	0.0173878	0.0140369	0.0133743	0.00544354	0.0133676	0.00794774	0.0212551	0.024454	0.0176678	0.0214233	0.0170887	0.0159647	0.0186087	0.019004	0.0110665	0.0133799	0.0127916	0.0139095	0.0163173	0.00913031	0.0305121	0.0197922	0.0184659	0.022373	0.020716	0.0133114	0.0309609	0.0150175	0.0167205	0.0395571	0.0176584	0.0379404	0.0142271	0.0187285	0.0162709	0.0221445	0.0195497	0.0228343	0.00908448	0.0120124	0.0173573
RBM42	0.0157423	0.019966	0.0180415	0.0295745	0.015204	0.0237583	0.0069507	0.0193411	0.0155588	0.0148651	0.0171784	0.0131949	0.0417736	0.00800792	0.0154038	0.0107578	0.0029369	0.00470723	0.0194413	0.0133908	0.0104984	0.00845114	0.0143648	0.00810944	0.0214825	0.0126714	0.0149094	0.0179548	0.0204364	0.010614	0.0145873	0.0147348	0.0165983	0.0123669	0.0119537	0.018473	0.00883673	0.0103651	0.00798511	0.0146824	0.0125495	0.0170134	0.0125905	0.0145258	0.0181506	0.0107085	0.00361682	0.0120107
ETV2	0	8.82702e-05	0	0	0	0	0	0	0	0	0	0	0	0	0	0	0	0	0	0	0.00037701	0	0.000102845	9.54482e-05	6.99486e-05	0.00157476	0.00133098	0	0.000881467	0	0.000142371	0	0	0	0.00158498	0	0	8.92616e-05	0	0	0	0	0	0	0	4.64774e-05	0.000222114	0
COX6B1	0.10075	0.0699275	0.0569386	0.114667	0.118627	0.143912	0.0740923	0.0608023	0.046577	0.0165658	0.0272469	0.0302839	0.0554014	0.0595635	0.05943	0.0319803	0.050734	0.104446	0.062251	0.05969	0.0643172	0.0280819	0.0556174	0.0303286	0.0394751	0.082216	0.0251212	0.112017	0.147361	0.087665	0.0701083	0.0647373	0.0556764	0.0384424	0.0371952	0.0555659	0.0526883	0.0464581	0.110575	0.0516721	0.0196931	0.0407878	0.0650206	0.0573193	0.074917	0.0264341	0.0253792	0.0341184
UPK1A	0.00152991	0.000109242	0.000586415	0	0	0.00153264	0	0.00157477	0.000569173	0.000438266	0	0.00140578	0	0.00240821	0.000109264	0	0	0	0.00115604	0.00121894	0.000411272	0.000247652	0.000914602	8.51127e-05	0	0	0.00141486	0.000156933	9.07868e-05	0.00224726	0	0.000752936	0.00152434	0.000249412	0.000484121	0	0.00220481	0.00140307	0	0.00111094	0	0.00049051	0	0	0	0.000301523	0.00166395	0.000435776
ZBTB32	0	0.00109526	0.00175089	0.00295379	0.0018032	0.00459181	0	0.00134406	0.0030582	0.00140247	0.00231024	0.000203892	0	0.00213506	0.00141989	0.00336346	0	0.00205553	0.00172536	0.00117052	0.00197981	0.00123403	0.000399575	0.00235639	0.000640058	0.00365955	0	0.00158928	0.00340612	0	0.00192707	0.00324494	0.00130726	0	0.000442829	0	0	0.000791549	0	0.000225123	0.00471853	0.000853095	0.0042946	0.00193501	0.000502717	0.0016482	0.000234324	0.00227448
KMT2B	0.043643	0.0669901	0.0396723	0.0253822	0.0490709	0.0359791	0.0445693	0.0399293	0.0348539	0.0306034	0.0254624	0.0345066	0.0311303	0.0452943	0.0705854	0.048745	0.0451321	0.0736916	0.0319791	0.0667142	0.0518188	0.0339726	0.054767	0.0442474	0.036014	0.0601221	0.0384398	0.0297621	0.0318356	0.0364072	0.0403643	0.0484958	0.0421508	0.0323365	0.0379591	0.0717463	0.0265979	0.0323261	0.045333	0.0371669	0.0500901	0.0410621	0.0281963	0.0449205	0.0366534	0.0294077	0.0614093	0.0370637
IGFLR1	0.00238618	0.000713109	0.000829459	0.00166035	0.00366446	0.00280358	0	0.00171978	0.00266713	0.00213658	0.000179754	0	0	0.00114749	0.00105921	0.0021413	0	0	0.000285038	0.00187476	0.00603575	0.000431208	0.00123002	0.00097069	0.00118256	0	0	0.00357997	0.00384719	0.0014714	0.000662423	0.000451941	0.00234541	0.00119001	0.000489446	0.000915012	0.00334231	0.000390737	0	0.00165087	0.00273437	0.00179204	0	0	0.00208132	0.000498475	0.000677715	0.000490275
AD000671.1	0	0	0	0	0	0	0	0	0	0.000186754	0	0	0	0	0	0	0	0	0	0	0	0	0	0	0	0	0	0	0	0	0	0	0	0	0	0	0	0	0	0	0	0	0	0	0	0	0	0
HSPB6	0.00133551	0.00073243	0.000421284	0.00216394	0.00048181	0	0	0.00188728	0.000248882	0	0.000158998	0.00099907	0	0.000254	0.000865461	0	0	0	0.000309924	0	0	8.5902e-05	0.00108198	0.000594429	0.000479198	0.00225597	0	0	0.00116881	0.00139443	0.00281558	0.0017119	0.000493441	0	0.000523575	0	0	0.000662336	0.0303962	0.00042706	0.000632752	0.000998766	0	0	0.00410001	0.000827005	0.000110654	0
PROSER3	0.00750472	0.00968668	0.00482914	0.0074804	0.00491107	0.00521646	0.00578787	0.00752134	0.00703677	0.00453475	0.00760345	0.0083668	0.00113377	0.00509983	0.0154216	0.00535952	0.00920234	0.00789679	0.00815252	0.00658119	0.00756205	0.00859019	0.008931	0.00867469	0.00318771	0.00261431	0.00843447	0.00717102	0.00730901	0.00596796	0.00344274	0.012595	0.00560119	0.0100994	0.00443811	0.0150419	0.0441685	0.00502582	0.00970377	0.00760597	0.0178862	0.0111353	0.00702312	0.0047052	0.0102254	0.00699842	0.0110696	0.00825825
ARHGAP33	0.0363291	0.0421682	0.0280492	0.0589029	0.088656	0.0457355	0.0101273	0.0516952	0.0483459	0.0201149	0.020611	0.0419087	0.0761718	0.0322484	0.0487076	0.0278454	0.0123361	0.0256987	0.0335106	0.0539874	0.0553046	0.0215868	0.0282057	0.028707	0.0332886	0.0520263	0.0600199	0.0511628	0.07574	0.0552278	0.0324379	0.0325308	0.0378738	0.0283451	0.0445465	0.0541184	0.0124032	0.0333629	0.0478013	0.0182582	0.032486	0.02744	0.0437756	0.0533897	0.0469892	0.0219339	0.0336233	0.0120659
PRODH2	0	0.000286875	0.000905469	0.00150256	0.00043243	9.31784e-05	0	0.000706437	0	0	0	0.000982084	0	0	0.000482134	0	0	0	0	0	0	0.000161225	0.000976546	0.000548423	0.0001549	0.000274592	0	0.000359987	0.00110514	0	0	0.000964671	0	0.000569227	0	0.000283683	0	0	0.00276632	0	0	0	0	0	0	6.67698e-05	0.000430188	0.000249149
NPHS1	0	0.00573096	0.00755949	0.00491694	0.00790153	0.0051717	0.00905503	0.00698811	0.0148405	0.0059588	0.00266449	0.00549459	0	0.00683816	0.00831898	0.0146109	0.00166193	0	0.00719621	0.00275191	0.00826432	0.00790634	0.00994097	0.00494682	0.00317862	0.00556628	0.00370066	0.00452232	0.00547015	0.00257177	0.00284776	0.00571891	0.00634158	0.00687735	0.00452598	0.00466399	0	0.00870311	0	0.013175	0.00363705	0.00242202	0.0215064	0.00786626	0.0165235	0.0101683	0.00843578	0.00169413
KIRREL2	0	0.00095219	0.00134105	0	0.00131969	0	0	0.000713198	0.00116885	0	0.000411701	0.000870977	0	0	0.00111117	0	0	0	0.00134699	0.000339106	0.000785053	0.000810202	0.000604578	0.000694189	0.00048508	0	0.00287451	0	0.00139114	0.000713542	0.000148458	0.000422456	0.000558547	0	0.000253124	0	0	0.000153664	0	0.000691037	0	0	0.00502491	0.00410011	0.00143072	0.000460624	0.00119727	0.000112885
APLP1	0.279565	0.394105	0.285906	0.350298	0.402801	0.334265	0.304352	0.333046	0.262186	0.248855	0.225135	0.253153	0.374486	0.372913	0.391207	0.317766	0.501925	0.371085	0.358762	0.349915	0.350392	0.189503	0.280926	0.205894	0.292033	0.33889	0.322063	0.359332	0.468683	0.299174	0.321791	0.279363	0.264516	0.267514	0.320021	0.337237	0.299693	0.288972	0.402942	0.339746	0.327586	0.301731	0.461672	0.428286	0.382579	0.184379	0.177666	0.166664
NFKBID	0.00113324	0.00327323	0.00185156	0.00107817	0.00402166	0.012647	0.0133122	0.00283148	0.00515399	0.00232715	0.00114986	0.00630875	0	0.00339908	0.00265755	0.00285403	0.00400265	0	0.00161332	0.0033795	0.00159379	0.000496284	0.00266098	0.00127292	0.00118093	0.00257255	0.00291243	0.00387421	0.00244478	0.00151681	0.0026279	0.00344446	0.00309338	0.00116797	0.000751647	0.0015944	0.00398045	0.00148516	0.00764208	0.00533059	0.00245936	0	0	0.00565263	0.00245789	0.00059521	0.00103951	0.000576465
HCST	0	0.000558311	0	0	0.00118319	0.00238773	0.00215291	0.00175458	0.00131733	0	9.92365e-05	0.000268788	0	0	0.000250088	0	0	0	0	0	0.00182204	8.01883e-05	0.00108503	0.000137465	0	0.00147503	0	0	0.000969144	0	0.000784344	0.00109818	0.000554824	0	0	0	0	0.0011842	0	0	0	0	0	0	9.73493e-05	0.000391828	0.000256624	0
TYROBP	0.0027143	0.00116139	0.00033857	0.000598079	0.00155958	0.00160868	0.00281193	0.00245767	0.00131901	0	0.000216848	0.0014617	0	0	0.000830439	0.00254606	0	0	0.00204209	0.00265158	0.0011094	0.000249453	0.00150052	0.000352733	0.000175866	0	0.0116746	0.00183999	0.00239495	0.000314861	0.00146971	0.000393626	0.00164396	0	0.000676846	0	0	0.00127233	0.0117812	0	0	0	0	0	0	0.000631259	0.00239369	0.000925003
LRFN3	0.00505797	0.00962508	0.00813272	0.0110548	0.00743064	0.00522469	0.00266759	0.00723674	0.00951674	0.00244712	0.00424721	0.00917129	0.0106187	0.00564878	0.0105889	0.00648084	0.00756093	0.0107636	0.0048426	0.00688996	0.00525414	0.00273152	0.00929772	0.00281349	0.00371012	0.0104866	0.00933028	0.00617483	0.00774917	0.00791588	0.0125212	0.00702167	0.0065406	0.00592835	0.00347611	0.00814381	0.00865256	0.00920399	0.007225	0.00730761	0.00633963	9.92075e-05	0.00572501	0.0228832	0.00634675	0.00410602	0.00304016	0.00410077
SDHAF1	0.00422271	0.0105378	0.0111417	0.0130032	0.0159795	0.0152009	0.0101618	0.0123246	0.00948537	0.00308996	0.00587254	0.00432408	0	0.00883455	0.0114249	0.012639	0.0021185	0.00464188	0.0162807	0.0124067	0.0135721	0.00729803	0.00419885	0.0107904	0.00938378	0.0172235	0.0206258	0.00818468	0.0154999	0.00542658	0.00937162	0.00976049	0.0102326	0.00852522	0.00499038	0.0103371	0.00751994	0.00884671	0.0339595	0.00934397	0.00369559	0.0123815	0.0175975	0.00536515	0.00296344	0.00904246	0.00800182	0.00869924
SYNE4	0.000699984	0.00213941	0.00163332	0.00581175	0.00203292	0.000620181	0.00905503	0.00127859	0.00138578	0.00138841	0.00229953	0.000344283	0.00121009	0.000704326	0.00428841	0	0.0036724	0	0.000773832	0.001844	0.00138458	0.00160758	0.000423861	0.0005224	0.0013501	0.00116057	0.00155832	0.00232216	0.00231837	0.00106366	0.00148033	0.00276559	0.00186359	0.00220366	0.00102891	0.00131748	0.00291833	0.000870307	0	0.000923615	0.00315039	0.000632905	0.00401826	0	0.00314926	0.00118023	0.000546371	0.00252398
ALKBH6	0.0175198	0.0118712	0.00979232	0.0210158	0.0199065	0.0198751	0.0187419	0.0153887	0.0154991	0.00597402	0.00817433	0.00946253	0.00445359	0.0189433	0.0193367	0.0174196	0.0118798	0.0104824	0.0162434	0.0214083	0.0134199	0.00524493	0.0106966	0.00720541	0.0097141	0.0168862	0	0.0202589	0.0242047	0.0178464	0.0240057	0.0139031	0.0178005	0.00567632	0.0124299	0.0184193	0.00220481	0.00876483	0	0.00471251	0.00597711	0.0103362	0.0183868	0.0129791	0.0121129	0.00511281	0.00760301	0.00944633
CLIP3	0.0935947	0.0985438	0.054758	0.0904273	0.0859348	0.106119	0.0915556	0.0792071	0.0531977	0.0413981	0.0388759	0.0532542	0.0374205	0.0465148	0.0575731	0.0320326	0.0607276	0.051937	0.0626865	0.0756235	0.0428868	0.0264351	0.0756997	0.0321555	0.0654694	0.129769	0.0479126	0.110976	0.0864978	0.0778437	0.0893484	0.063223	0.0716416	0.0331191	0.0943762	0.0703962	0.0475008	0.0464227	0.0595618	0.0481763	0.0299434	0.0500617	0.0758941	0.0848788	0.0766333	0.0271332	0.0388166	0.0259377
THAP8	0.0183268	0.0102822	0.0116185	0.0120846	0.00705722	0.0103572	0.0144071	0.0092838	0.00903883	0.0126685	0.0106997	0.0117767	0.00497793	0.0107216	0.0104632	0.00461482	0.00574669	0.0180899	0.0138299	0.0150852	0.0122102	0.00782266	0.0155236	0.00856448	0.00788136	0.0129468	0.00830885	0.0116711	0.0113024	0.0111078	0.0115452	0.00636074	0.0109453	0.0145155	0.0164048	0.0140354	0.00970495	0.0180957	0.0443911	0.0153264	0.0103535	0.00750158	0.0095791	0.0141616	0.011247	0.0074115	0.00994416	0.0128241
WDR62	0.000443191	0.006203	0.0056196	0.000900403	0.00585355	0.00869981	0.0087435	0.00368831	0.00481501	0.00581435	0.00477466	0.00386248	0	0.00807013	0.00390927	0.00148851	0.0142344	0.0097854	0.00659969	0.00643919	0.00261231	0.00237918	0.00330984	0.00321233	0.0023547	0.0118441	0.00241292	0.00936725	0.00713331	0.00621643	0.00744351	0.00373178	0.00431715	0.00121215	0.00529867	0.00449618	0.0101163	0.00520122	0.0298215	0.0027451	0.00615876	0.00588896	0.0167732	0.000732221	0.0054764	0.00422804	0.00224	0.00738819
OVOL3	0.00148835	0.00078064	0.00324858	0.00209323	0.00383243	0	0	0.00124221	0.00265506	0.000229001	0.00130098	0.000410619	0	0.00411169	0.000813475	0	0	0	0.00323015	0	0.00350423	0.00169846	0.000394344	0.00310898	2.46343e-05	0.00182695	0	0.00180695	0.00413432	0.00419839	0.000257152	0.00223947	0.000604838	0.00238439	0.000527179	0	0.000527204	0.000819319	0	0	0.00179337	0	0	0	0	0.00192413	0.00231858	0.000600796
POLR2I	0.0284273	0.0162477	0.0160867	0.0305771	0.0304438	0.0318389	0.0152608	0.0119491	0.0139182	0.00361741	0.00527078	0.00497022	0.00655985	0.0147333	0.0103661	0.0055816	0.0162866	0.0206014	0.0172018	0.0124251	0.0151146	0.00549667	0.0103771	0.00656066	0.013567	0.037047	0.0250224	0.0225766	0.045376	0.0322254	0.0142785	0.0199298	0.0110507	0.00470443	0.00775026	0.0134697	0.00128394	0.0116212	0	0.00280129	0.0038906	0.00413038	0.0092115	0.0201818	0.0100086	0.00444518	0.00773203	0.00596834
TBCB	0.0863973	0.120282	0.0829021	0.0958657	0.101813	0.0837582	0.11526	0.099043	0.0937758	0.0689637	0.0657402	0.0646087	0.0965574	0.117514	0.122603	0.0755288	0.0917929	0.071054	0.126844	0.102846	0.111962	0.0659844	0.0876571	0.0619703	0.07107	0.103859	0.0747772	0.112616	0.12343	0.0732872	0.108381	0.0982618	0.0844755	0.0677706	0.0694821	0.104113	0.0795828	0.0829904	0.110629	0.0834353	0.0706267	0.0959483	0.140387	0.116091	0.119341	0.0684686	0.0664379	0.0589592
CAPNS1	0.0578153	0.0667818	0.0374266	0.0518572	0.0560644	0.051673	0.0635671	0.0593232	0.0468271	0.0347457	0.0348207	0.0235682	0.0709764	0.0463725	0.0646298	0.0272385	0.0492686	0.043158	0.0689149	0.0638763	0.0675602	0.0288704	0.0457443	0.0240983	0.0459938	0.0493429	0.058279	0.0666729	0.0706966	0.0491198	0.0572897	0.0557837	0.0520734	0.0276055	0.0470871	0.0451043	0.0476002	0.0420547	0.130026	0.0460496	0.0271762	0.0489239	0.0532448	0.0676983	0.0430068	0.0293924	0.0195606	0.0238469
COX7A1	0.0223764	0.0194382	0.00935163	0.0263805	0.026288	0.0372385	0.0107781	0.0106092	0.0119272	0.0014876	0.00290455	0.00375114	0.00164426	0.0178553	0.016361	0.00198142	0	0	0.0103171	0.0193662	0.00743814	0.00226959	0.00856749	0.00326128	0.00748053	0.0280214	0.0152914	0.0241266	0.0278245	0.0196447	0.0129915	0.0113762	0.00768039	0.00147675	0.00690186	0.00726771	0.002417	0.00843634	0.0189978	0.00595069	0.00995784	0.00161221	0.0184897	0.0298304	0.0162197	0.00211249	0.00263748	0.00274256
ZNF565	0.152184	0.129183	0.197622	0.214821	0.202266	0.0981087	0.102254	0.11754	0.158545	0.102845	0.142949	0.139851	0.100356	0.349026	0.138636	0.204286	0.129456	0.252087	0.205755	0.146615	0.189684	0.139159	0.0991366	0.155649	0.0955732	0.113528	0.209988	0.09573	0.326697	0.175417	0.0941277	0.194883	0.152971	0.187136	0.109619	0.102856	0.181831	0.13868	0.0378856	0.18315	0.20212	0.170253	0.304227	0.0641325	0.0964469	0.173218	0.110296	0.118077
ZNF146	0.23187	0.206051	0.1729	0.165549	0.167605	0.14874	0.124973	0.143077	0.123699	0.142621	0.155876	0.21192	0.126412	0.239034	0.175378	0.1589	0.167872	0.20515	0.204534	0.202185	0.170162	0.125963	0.155338	0.119086	0.115893	0.181765	0.1965	0.124703	0.175032	0.166018	0.109735	0.157033	0.170361	0.131434	0.203448	0.205135	0.150971	0.147144	0.152795	0.230133	0.17725	0.168784	0.167409	0.148409	0.154331	0.166064	0.1028	0.129548
ZFP14	0.147388	0.1015	0.100686	0.0973001	0.0877602	0.0965587	0.131571	0.0915819	0.110231	0.0974744	0.0739607	0.105663	0.0740727	0.145508	0.10469	0.128135	0.0671139	0.102591	0.0881564	0.0740642	0.103954	0.0857049	0.109448	0.0909841	0.0698053	0.117763	0.0688479	0.0935082	0.110051	0.0784768	0.103312	0.101919	0.0970071	0.0986471	0.114283	0.102505	0.0859131	0.106286	0.131138	0.105004	0.110013	0.121564	0.117889	0.0714433	0.112261	0.0767236	0.0923374	0.104292
ZFP82	0.0521418	0.0507143	0.0393803	0.0563172	0.0492527	0.0549711	0.0439207	0.0484986	0.0498071	0.0504285	0.0476911	0.0433253	0.0582273	0.0575593	0.061368	0.0463732	0.10363	0.0277911	0.045835	0.0437483	0.0450953	0.0376692	0.0494572	0.0418036	0.0337842	0.0588593	0.0453444	0.0584541	0.0463191	0.0430346	0.0474887	0.047779	0.0394912	0.0472254	0.0478715	0.0621316	0.0570029	0.052027	0.0865849	0.0320447	0.050501	0.0291838	0.0672189	0.0685245	0.0438957	0.0383212	0.0431714	0.0472014
ZNF566	0.0326543	0.0504855	0.045159	0.053606	0.0428318	0.0510997	0.0414903	0.0490616	0.0335748	0.0421598	0.0525002	0.0457074	0.0221865	0.0548728	0.0428126	0.0427953	0.0900617	0.0429422	0.0512027	0.0522199	0.0577481	0.036547	0.0492168	0.0389606	0.0412132	0.0525761	0.0463908	0.0613404	0.0558213	0.0472202	0.043315	0.0588627	0.0443169	0.0432943	0.0511191	0.0570835	0.0826564	0.0451195	0.0563001	0.0586267	0.0542636	0.0513177	0.0443954	0.0444103	0.0481792	0.0449114	0.0381805	0.053114
ZNF260	0.0201731	0.026501	0.0216117	0.0410245	0.0284092	0.0154746	0.0439276	0.0238586	0.0261145	0.0189297	0.0177106	0.0171048	0.0333976	0.0433525	0.0216513	0.0291531	0.0185122	0.0119454	0.0280678	0.0223244	0.0290442	0.0193173	0.0174913	0.022203	0.0195581	0.024621	0.00948981	0.0370646	0.0370492	0.0228144	0.0246316	0.0314645	0.0197655	0.0254113	0.0172519	0.0251168	0.0375479	0.0249011	0.0312527	0.0272373	0.0260547	0.0352065	0.0361545	0.0303936	0.0248874	0.0202891	0.0193375	0.0331039
ZNF529	0.130101	0.0949193	0.0861362	0.105536	0.120033	0.105436	0.0706695	0.0940669	0.0813385	0.0746354	0.0629199	0.0794667	0.115171	0.109178	0.0955576	0.122898	0.0919343	0.116069	0.0905005	0.114029	0.101131	0.0767446	0.0845645	0.0786886	0.0740652	0.0965953	0.0863602	0.0958769	0.151999	0.0904011	0.0809878	0.108784	0.0800811	0.0604549	0.0940491	0.0870168	0.0773195	0.0770363	0.0725506	0.0712746	0.088755	0.080809	0.111001	0.0882516	0.100147	0.0775449	0.0649939	0.096541
ZNF382	0.0372961	0.0421036	0.0287116	0.0458323	0.0483943	0.0394269	0.0355067	0.0362657	0.0369255	0.0249784	0.025016	0.0309206	0.0277855	0.0372937	0.0341342	0.0397035	0.0643328	0.0522826	0.0329785	0.0308756	0.0314346	0.0233433	0.0447804	0.0255048	0.0292016	0.0294568	0.0304086	0.0503774	0.0561931	0.0422277	0.0412362	0.0469867	0.0389712	0.0178232	0.0436519	0.0352505	0.0177075	0.0321136	0.0419428	0.0453755	0.0364816	0.03191	0.0663339	0.0431045	0.0385595	0.0246043	0.0266966	0.0468297
ZNF461	0.026567	0.0359737	0.0241374	0.0267208	0.0296914	0.0320189	0.016042	0.0281913	0.0307844	0.0180616	0.0212322	0.0373036	0.0290524	0.0238012	0.0345913	0.0342046	0.0285589	0.00483829	0.0249338	0.0394626	0.0302844	0.0263774	0.0389037	0.0246017	0.0144351	0.0303726	0.00190432	0.0280021	0.0287054	0.0292625	0.0242378	0.0218989	0.0201674	0.0150037	0.0291662	0.0395924	0.019234	0.0263039	0.0153785	0.0205749	0.0232743	0.026473	0.0298472	0.0229814	0.0285153	0.0180183	0.0193077	0.0262648
ZNF567	0.0412002	0.0309353	0.0190643	0.0405806	0.0261474	0.0354834	0.0194387	0.0287317	0.0249033	0.0266436	0.0159861	0.026926	0.010455	0.0253431	0.0293231	0.0327808	0.0607878	0.00670384	0.0238339	0.0293168	0.0255564	0.01522	0.0299172	0.020905	0.0147521	0.0285552	0.0190592	0.0265403	0.0231287	0.0283509	0.0283844	0.0256242	0.0217272	0.0189085	0.0190804	0.0213135	0.0512218	0.0223392	0	0.0183865	0.0297227	0.0158878	0.0323481	0.0261348	0.0321751	0.0191512	0.0223539	0.025873
ZNF850	0.00557935	0.00820491	0.00971791	0.00597474	0.0098694	0.00468456	0.0104304	0.00719253	0.0104608	0.00528773	0.0117873	0.00736135	0.00544332	0.00957074	0.00747863	0.0119714	0.00294357	0.0175656	0.0093694	0.00720717	0.00794942	0.00771339	0.00529575	0.00620855	0.00641178	0.00826732	0.0225711	0.0105492	0.0120365	0.00986503	0.00870465	0.0148633	0.00454039	0.0112545	0.00533211	0.00808639	0.00434732	0.0060664	0.00914911	0.00471031	0.00624489	0.0104838	0.0151337	0.0018265	0.00482847	0.00651422	0.0090039	0.00781514
ZNF790	0.0374585	0.0392002	0.0299177	0.0366393	0.0257276	0.0286718	0.042503	0.0389127	0.0273114	0.0264916	0.0267596	0.0235396	0.0225563	0.0626993	0.0324714	0.0487032	0.0567063	0.0482336	0.0411901	0.0264768	0.0377509	0.0408688	0.0359534	0.0370459	0.0196004	0.0345075	0.0614037	0.041526	0.0323971	0.0329892	0.030405	0.0485213	0.0356114	0.0364788	0.0363497	0.0259279	0.050072	0.0349638	0.0652638	0.0320427	0.0440571	0.0391678	0.0473924	0.0293856	0.036072	0.0297873	0.0293151	0.0460907
ZNF345	0.113506	0.0815847	0.0724251	0.0884346	0.0718778	0.0851736	0.0891156	0.0727659	0.061222	0.07267	0.0596007	0.0841075	0.0334055	0.0741624	0.0801511	0.0764889	0.126755	0.0849954	0.0697473	0.0565649	0.054484	0.062016	0.0829988	0.0580856	0.0530103	0.0557609	0.0651595	0.0775075	0.074422	0.0652291	0.062862	0.0668757	0.0734309	0.0708845	0.0939157	0.101132	0.130864	0.0703869	0.0921387	0.0706211	0.0986058	0.0543618	0.117306	0.0827816	0.0756912	0.0574925	0.0723126	0.104595
ZNF829	0.00342058	0.0117604	0.00467312	0.00859653	0.00573493	0.00211956	0.00495881	0.00771059	0.00627287	0.0109311	0.00622191	0.00898593	0	0.00706608	0.00456499	0.0101036	0.024401	0.0026392	0.00899542	0.00655756	0.00610334	0.00616408	0.00652608	0.00714397	0.00799341	0.00589652	0.0018805	0.011681	0.0141519	0.0126285	0.00993396	0.009899	0.00656844	0.00573534	0.00745311	0.006998	0.0135445	0.00372686	0	0.00568027	0.0116369	0.0041909	0.0125883	0.00208539	0.0103525	0.00527339	0.00489697	0.0138057
ZNF568	0.0396895	0.0585616	0.0375028	0.0464386	0.0528726	0.0441704	0.0645703	0.0432885	0.0450776	0.0531524	0.0394044	0.0513033	0.0502985	0.0391219	0.0424096	0.0402401	0.0648184	0.0898871	0.0506803	0.0411408	0.0420354	0.037931	0.0546905	0.0370647	0.0422354	0.046023	0.0347771	0.0706941	0.046916	0.0548164	0.0444604	0.0325801	0.0424267	0.0424515	0.036588	0.0444508	0.0593987	0.0429086	0.030395	0.0586144	0.0644958	0.0426227	0.0234248	0.0498889	0.0510567	0.0331006	0.0331703	0.0915296
ZNF420	0.0366127	0.0488998	0.0456254	0.0589572	0.0555854	0.0482879	0.0583635	0.0428173	0.0433736	0.0448349	0.0290698	0.0409875	0.0470763	0.048831	0.0440532	0.0346593	0.0755703	0.0478318	0.0457334	0.0450335	0.0493918	0.0368956	0.0570742	0.0356408	0.0319924	0.0518601	0.065078	0.0721125	0.0528213	0.0492245	0.0566357	0.0439075	0.041829	0.0538825	0.0398357	0.059484	0.0711844	0.0395977	0.0631376	0.0373967	0.0397243	0.038863	0.0726201	0.0726815	0.0468541	0.0312886	0.0401454	0.0676639
AC012309.1	0.00471769	0.00569524	0.00699984	0.0212886	0.00707349	0.012311	0.00954493	0.00722147	0.00447363	0.00371377	0.00439287	0.00386414	0.00131742	0.0124124	0.00647006	0.00806457	0	0	0.0083682	0.00185894	0.00739113	0.00945105	0.00785625	0.00902086	0.00176543	0.00371788	0	0.010426	0.0128031	0.0148186	0.00550145	0.017343	0.00534631	0.00775639	0.00348084	0.00496255	0.00643297	0.00342667	0.069352	0.0045818	0.00454302	0.00960966	0.0343997	0.00777689	0.00201466	0.00806451	0.00844702	0.00703235
ZNF585B	0.00329083	0.00355739	0.00474754	0.00251314	0.00420966	0.000841485	0.00507776	0.00454428	0.0102585	0.00206888	0.00340015	0.00221073	0.000866437	0.00935722	0.00517597	0.00884686	0.0068389	0	0.00540555	0.00269097	0.00589392	0.00546807	0.00224463	0.00519015	0.000824971	0.00846807	0.00870912	0.00442352	0.0115767	0.00557681	0.0054747	0.00600266	0.00328526	0.00746155	0.000910039	0.00188993	0.00114159	0.00476138	0.00471169	0.00193899	0.00668133	0.00732428	0.0165714	0.00151248	0.00243876	0.00349736	0.00214979	0.00261464
ZNF383	0.047757	0.028151	0.03299	0.0306461	0.0300551	0.0416951	0.0238032	0.0305068	0.0350939	0.0353508	0.0307138	0.0363825	0.0355657	0.0293021	0.0322579	0.0287993	0.0193914	0.0555457	0.0366066	0.0473572	0.0389632	0.0273542	0.0327255	0.0272953	0.0245957	0.0480518	0.0293104	0.0332012	0.0322671	0.0314649	0.030745	0.0365359	0.0305625	0.0306477	0.0292957	0.0412216	0.0583919	0.0250136	0.00210412	0.0343023	0.0343257	0.0212198	0.0360032	0.0415282	0.0357332	0.0190739	0.0262359	0.0392988
ZNF527	0.0116888	0.0133257	0.00633107	0.0184774	0.0102623	0.0103498	0.0164952	0.0135094	0.0112596	0.0128981	0.0103459	0.0173746	0.00241153	0.0132452	0.0078231	0.00894312	0.00540743	0.00597669	0.00964839	0.00487793	0.010139	0.00890247	0.0125931	0.00595025	0.00549738	0.022876	0.000594458	0.014287	0.00939411	0.00845379	0.0124395	0.0102137	0.00957386	0.010395	0.0143054	0.0140067	0.00395968	0.00792884	0.00430869	0.00708051	0.00418065	0.0124533	0.00918652	0.0156732	0.013785	0.00615009	0.007159	0.0151967
ZNF569	0.0428159	0.04535	0.0430608	0.0414571	0.0403273	0.043024	0.0525089	0.0384966	0.0427501	0.037055	0.0305606	0.0544134	0.0342013	0.0522133	0.0450984	0.0391629	0.0632646	0.0896835	0.0389961	0.0320255	0.0418703	0.0407644	0.0466349	0.0383415	0.0386778	0.0498703	0.0375244	0.0505605	0.0489998	0.036327	0.0455973	0.0484837	0.0393568	0.0390746	0.0629176	0.0504804	0.0399434	0.038518	0.0554458	0.0356776	0.0574597	0.0425346	0.0529861	0.0534952	0.0430539	0.0301575	0.0374662	0.0768464
ZNF570	0.0143054	0.0172636	0.012373	0.0139674	0.016819	0.0142169	0.0122405	0.0144963	0.0134399	0.0123932	0.0114901	0.017845	0.0112905	0.0202514	0.0161555	0.012412	0.019763	0.0131347	0.0135314	0.0130442	0.0123443	0.0110107	0.0157685	0.0099003	0.0126643	0.0213627	0.0168863	0.0132948	0.0146671	0.0101495	0.015046	0.013023	0.0116424	0.0083759	0.0126036	0.0186818	0.00588957	0.0130759	0.00585791	0.0144177	0.014538	0.00504486	0.0208768	0.00863325	0.013088	0.00944173	0.00949828	0.0121222
ZNF793	0.0494589	0.0543308	0.0391293	0.0511987	0.0500547	0.0491837	0.0443897	0.043291	0.0360667	0.0462111	0.0327656	0.0435615	0.0497348	0.0624449	0.0461044	0.0563201	0.0300322	0.0790104	0.0487529	0.0464704	0.0474004	0.0338122	0.0458914	0.0378398	0.0396495	0.0405414	0.0372483	0.0471236	0.0385811	0.0536388	0.040468	0.0492313	0.0365375	0.0395569	0.0421227	0.0483533	0.05831	0.0317087	0.0790519	0.0437454	0.0606939	0.0439553	0.0523806	0.026208	0.0390608	0.0290009	0.0369166	0.0535523
ZNF540	0.0805137	0.0625032	0.0489121	0.0497957	0.0617619	0.0603947	0.0436271	0.0531258	0.0397595	0.0433722	0.0281391	0.0384303	0.0560365	0.0617037	0.0564037	0.0450672	0.073341	0.0824668	0.0562174	0.0519553	0.0566333	0.0424147	0.0448533	0.0389502	0.0365758	0.0676134	0.0372917	0.0679127	0.087372	0.0624721	0.0414009	0.0589293	0.0421779	0.0332418	0.0517369	0.0553893	0.0510763	0.0429957	0.0720343	0.0612504	0.061258	0.0460143	0.0750955	0.0361271	0.0618984	0.0306545	0.0318276	0.0698716
ZNF571	0.0353351	0.0476064	0.0329109	0.0536592	0.0494278	0.0392776	0.0340377	0.0364737	0.0349356	0.029908	0.0282339	0.0362964	0.0103831	0.0420633	0.0407244	0.0490603	0.0420537	0.0579566	0.0433431	0.0499103	0.0416293	0.0311123	0.0377557	0.0304852	0.0233915	0.0477406	0.024737	0.0572626	0.0487906	0.0456215	0.0352198	0.0436469	0.0355935	0.0465848	0.0306216	0.0513297	0.0560792	0.0341851	0.0310163	0.0375458	0.0392182	0.0372822	0.0439833	0.0517861	0.0397455	0.0329642	0.0336958	0.0551731
ZFP30	0.0818922	0.0705366	0.0553443	0.0569044	0.0683876	0.0818845	0.0610688	0.0498839	0.0393063	0.0381969	0.0394989	0.0616517	0.0438683	0.0601441	0.0567686	0.0584632	0.068779	0.0871017	0.0594026	0.0521848	0.0633835	0.0413856	0.0530365	0.0445873	0.0417607	0.0762866	0.0688466	0.0524699	0.0729646	0.0559939	0.0458101	0.0674244	0.0463527	0.0373911	0.0714339	0.057621	0.0424912	0.0408335	0.0489226	0.0491661	0.0516467	0.0504801	0.0558916	0.0591412	0.051032	0.042263	0.0486712	0.0517217
AC093227.2	0.0205153	0.00494305	0.00529916	0.00305989	0.00843887	0.00767826	0.0077787	0.00418036	0.00556028	0.00221627	0.00286111	0.00511356	0.00331587	0.00810975	0.00414433	0.0045116	0.0100978	0	0.00577697	0.00608717	0.00225253	0.00374094	0.00350115	0.00252224	0.00202667	0.00568771	0.0141178	0.00637181	0.00501806	0.00744	0.0046972	0.00451799	0.00485973	0.00282646	0.00169644	0.00469794	0.00684542	0.00344237	0.0210844	0.00385577	0.00352362	0.00444563	0.00885594	0.00278932	0.00584615	0.00114136	0.00341853	0.00446798
ZNF607	0	0.00035356	0.00089216	0	0	0	0.00377576	0.000666789	0.000838375	6.41191e-05	0.000349173	0.0013601	0	0.0012903	0.000676679	0.000910731	0	0.00223005	0.00064358	0	0.0024625	0.00119472	0.000363277	0.00139799	0.000295892	0	0	0	0.000451231	0	0.000730586	0.00119656	0.000161024	0	0	0.00151706	0	0.00069686	0	0	0.0025644	0.000224403	0	0.00118358	0	0.000758379	0.00121261	0.000360745
ZNF573	0.0610976	0.0625088	0.0551289	0.0464541	0.0560896	0.0374532	0.0435517	0.045759	0.042616	0.051509	0.0435975	0.0653437	0.0628681	0.0475365	0.0516687	0.0629378	0.0680206	0.0684824	0.0425341	0.056008	0.0625014	0.0364988	0.0488561	0.0420951	0.0394988	0.0463242	0.0521865	0.0542475	0.0514709	0.0518256	0.0430137	0.0565932	0.0501365	0.0521644	0.0533915	0.06581	0.032856	0.0413464	0.0187057	0.0598381	0.0507466	0.0451683	0.0487191	0.0596101	0.0407805	0.0334345	0.0436304	0.0685024
WDR87	0	0	0.00037093	0.00111208	0.00100415	0	0.00197899	0	0.000691907	0	0	0.00065749	0	0	0.00116232	0.00120878	0	0	0.000336358	0	0	2.99173e-05	0.000605949	0.000570777	0	0	0	0	0.00137455	0.00176279	0.000367626	0.000874174	0.000348152	0	0	0	0	7.952e-05	0	0.000539649	0	0	0.00218834	0	0	0	0	0.000775248
SIPA1L3	0.164516	0.201776	0.168313	0.137797	0.162832	0.111682	0.120395	0.13155	0.14372	0.149668	0.133988	0.175259	0.156999	0.183077	0.231324	0.165254	0.223759	0.256296	0.133816	0.194008	0.168315	0.129334	0.207066	0.121089	0.110482	0.154129	0.178418	0.13416	0.14592	0.136963	0.175823	0.141404	0.157132	0.154822	0.235203	0.202473	0.187834	0.1684	0.215341	0.195498	0.170538	0.166376	0.153111	0.162896	0.219608	0.110597	0.166581	0.185164
DPF1	0.0182012	0.0208145	0.0123695	0.01985	0.0194001	0.0166896	0.0271724	0.0165553	0.0216242	0.0131661	0.0108309	0.00548484	0.0105159	0.0216649	0.0289965	0.016313	0.0211836	0.026556	0.0131932	0.0127618	0.015665	0.0131336	0.0233382	0.0104016	0.0119427	0.0281154	0.0265296	0.0192193	0.0232981	0.0150195	0.0233865	0.0232683	0.0236607	0.010406	0.0230378	0.00905881	0.0090907	0.0159517	0.0286843	0.00654017	0.00757373	0.014783	0.0220548	0.0206004	0.0160939	0.015051	0.0106539	0.00957419
SPINT2	0.0202796	0.0301777	0.0995685	0.0916795	0.087336	0.0310374	0.0103951	0.0435343	0.0639076	0.0273229	0.0441048	0.0264718	0.0156507	0.136312	0.0348645	0.0995478	0.0217874	0.100323	0.0615165	0.0480494	0.0567906	0.0765277	0.011177	0.0795648	0.0229737	0.014952	0.097094	0.0607069	0.173687	0.110024	0.0218042	0.0687944	0.0464554	0.0940549	0.0160069	0.0289334	0.0413622	0.0369987	0.0227605	0.0301414	0.0743656	0.0703434	0.188312	0.00678936	0.0258555	0.0839648	0.0589554	0.00649202
PPP1R14A	0.098812	0.161472	0.154583	0.270437	0.223221	0.125347	0.0237008	0.117563	0.128363	0.0768025	0.154992	0.0605332	0.167309	0.216818	0.166961	0.182275	0.0326404	0.157806	0.179592	0.212709	0.181874	0.108233	0.0792314	0.157752	0.131911	0.0911812	0.134611	0.0987099	0.26754	0.154309	0.0847527	0.141878	0.100733	0.0976097	0.0885593	0.12126	0.0579623	0.0751274	0.10677	0.105035	0.188406	0.104075	0.280419	0.0826172	0.102322	0.103162	0.0961232	0.0177068
AC011479.1	0	0.000688374	0.00108913	0.00173998	0.00281139	0.00256363	0	0.000556188	0.000602221	0.000216555	0.000632554	0.000112042	0	0	0.000636549	0.00232356	0	0	0.00151381	0.000812204	0.000817556	0.000623558	0.00112798	0.000135184	0.000980077	0.000504798	0	0.00146238	0.00164716	0.00069479	0.00145193	0.000993521	0.00140004	0.00162337	0.000963998	0	0	0.000393935	0	0.000233472	0.000963576	0	0	0	0.000436945	0.00109273	0.000818985	0.00219127
C19orf33	0	0.000245596	0.000132474	0	0.000483575	0	0	3.36171e-05	0	0	0	0	0	0	0	0	0	0	0	0	0	0.000230337	0	0	0	0	0	0	0	0	0	0	0	0	0	0	0	0	0	0	0	0	0	0	0	0	0	0.000306204
YIF1B	0.0221591	0.0307631	0.0158802	0.018787	0.021698	0.0229962	0.016551	0.0296587	0.0276768	0.0165608	0.0149615	0.0207624	0.0187329	0.0281991	0.0353127	0.0252257	0.0184064	0.0236949	0.0267972	0.0381074	0.0268967	0.0133069	0.0205048	0.0134767	0.0186301	0.0217663	0.0130676	0.034744	0.0271933	0.0255067	0.0348167	0.0241205	0.0299835	0.0187036	0.0358722	0.031446	0.0242615	0.023421	0.0321569	0.0082592	0.0318586	0.0233668	0.0448242	0.0324414	0.0284607	0.011701	0.0109679	0.0127813
KCNK6	0.002343	0.00447847	0.00271181	0.00444922	0.00358436	0.00346799	0	0.00351161	0.00207124	0.00910283	0.00525794	0.00879209	0.00263664	0.00168046	0.00725828	0.00972059	0.00428461	0.00242419	0.00292276	0.00641651	0.00307537	0.00157738	0.00445016	0.00175037	0.00340941	0.0104191	0	0.00174323	0.00513878	0.00639104	0.00615026	0.00183439	0.00662078	0.000402916	0.00926748	0.0076812	0	0.00110747	0.00475164	0.00035195	0.00196857	0.00222948	0.002462	0.000844643	0.00136657	0.00196324	0.00316783	0.00176205
CATSPERG	0.0670934	0.0728403	0.0500425	0.0353146	0.0341151	0.0270437	0.0305596	0.0394881	0.0332073	0.0408626	0.0490777	0.0752059	0.0269121	0.0488202	0.109102	0.0710486	0.0504402	0.0990588	0.0422155	0.0679561	0.0622763	0.0443159	0.0705768	0.0443392	0.029104	0.0549926	0.0434093	0.0348714	0.0430656	0.0347252	0.0462895	0.0504861	0.0492852	0.0430378	0.0743376	0.104425	0.0762417	0.054558	0.114023	0.0410244	0.0695967	0.0452055	0.0526324	0.0494285	0.0499555	0.0427278	0.0650378	0.0451366
PSMD8	0.0377319	0.0475754	0.0468531	0.0512659	0.0539936	0.0585544	0.046543	0.049879	0.0537087	0.0224767	0.0268646	0.0337118	0.0328613	0.0597642	0.0602934	0.0478292	0.040826	0.0683272	0.0477634	0.0517589	0.0508738	0.0348264	0.0523123	0.0367358	0.023566	0.0543553	0.00660681	0.0589618	0.0731867	0.0415642	0.0523487	0.0598616	0.0513934	0.0397387	0.041348	0.0312756	0.0898594	0.0411694	0.0185856	0.0372186	0.0333466	0.0436292	0.0688129	0.0657104	0.0572039	0.0375914	0.0307801	0.0494216
GGN	0	0.000237077	0.000247845	0	0.000641316	0.00439066	0.00319911	0.00015649	0.000241897	0	0.000702473	0	0	0	0.000300899	0	0	0	0	0	0	7.44531e-05	0.000547691	0.000187273	0	0	0	0.000564491	0	0	0	0	0.00025065	0	0.0016152	0	0	0.000108244	0	0	0	0	0	0	0	0	0.000187296	0
SPRED3	0.00834912	0.0104393	0.00572964	0.00456506	0.00579413	0.00370564	0.0301626	0.00973097	0.00781605	0.00984524	0.00232399	0.00632539	0	0.00366167	0.0150907	0.00685896	0.00931583	0.0169374	0.00405903	0.00241179	0.00672826	0.0113039	0.00965431	0.00293489	0.00585024	0.0102096	0.00374223	0.0057601	0.00686126	0.005472	0.00588068	0.0164834	0.00768903	0.00374154	0.00935934	0.0113937	0.00694775	0.0105793	0	0.0149299	0.00180707	0.00377187	0.00461294	0.00439314	0.0111535	0.00628081	0.00670354	0.0228577
FAM98C	0.0298916	0.0272302	0.0162284	0.0142073	0.0261509	0.0108589	0.0267607	0.019094	0.024005	0.013082	0.00868147	0.0132419	0.0199576	0.0189142	0.0201756	0.0234354	0.0159813	0.0375797	0.0208089	0.0227281	0.0216334	0.0107932	0.0161644	0.0146895	0.0100856	0.0173662	0.0207195	0.0180873	0.0221689	0.02505	0.0249184	0.0206804	0.0216609	0.0109833	0.0170424	0.0180647	0.0196722	0.0106958	0.0123095	0.0118407	0.0204513	0.0217972	0.0144195	0.0295327	0.0224914	0.0119793	0.0127773	0.0126223
RASGRP4	0	0.000730146	0.00149388	0.00086995	7.79929e-05	0	0	0.000255172	0	0.000874274	0.000236523	0.000766607	0	0	3.44746e-05	0	0	0	0.00135611	0	0	0.000471283	0.000414368	0.000607443	0.000309047	0.00075656	0	0.00125333	0.000911105	0.00112469	0.000245716	0	0.000852979	0.000339075	0.000438543	0.000402335	0.00172195	0.000313446	0	0.000281392	0.00104476	0	0	0.00118634	0.000821492	0.000567325	0.000321285	0.000204133
RYR1	0.00763269	0.0155483	0.0115416	0.0149112	0.0158887	0.0198445	0.00801772	0.0111114	0.00862491	0.00225674	0.00646361	0.0076071	0.00469122	0.00986938	0.00844504	0.00500215	0.00509151	0.00827751	0.0040394	0.00723606	0.00638934	0.00597862	0.0122979	0.00573825	0.00847972	0.00835168	0	0.00923326	0.0153043	0.010828	0.00952674	0.0153869	0.0104225	0.0134476	0.0128146	0.0141594	0.000527204	0.00341547	0.00653838	0.00620524	0.0045355	0.00690942	0.010769	0.0111735	0.00785665	0.00411321	0.00521726	0.00664327
MAP4K1	0	0.000473347	0.00210999	0.000254908	0.0027812	0	0.00161039	0.000861438	0.00178273	0	6.20219e-05	0	0	0	0.000512191	0	0	0	0.00120619	0.00146422	0.00343248	0.000831096	0.00126155	0.00182046	0.00113894	0.00297202	0	0	0.00285755	0.00108974	0.00161499	0.00122528	5.62016e-05	0.000173712	0.00103223	0.00093712	0	0.000753094	0	0.000946579	0	0.00359609	0.00661669	0	0.00269979	0.000484558	0.000870925	0.00178692
EIF3K	0.0743963	0.0629816	0.0554432	0.0508424	0.0694164	0.0882705	0.0621434	0.0620829	0.0582523	0.0458323	0.0330479	0.0491306	0.0367984	0.0702986	0.0705145	0.0658617	0.0654049	0.103023	0.0473247	0.0651595	0.0500509	0.0397898	0.0680747	0.041976	0.0388072	0.0640697	0.0736461	0.0658831	0.0655442	0.0704051	0.0675346	0.0547566	0.0481253	0.0481304	0.0587585	0.0564631	0.0341768	0.0479356	0.0700756	0.0666977	0.0574959	0.0720942	0.0563515	0.0547294	0.0632357	0.0405614	0.0440216	0.0611401
ACTN4	0.198575	0.222276	0.1518	0.210514	0.205598	0.188185	0.156037	0.179801	0.167287	0.151129	0.12888	0.16379	0.155055	0.16287	0.220117	0.176388	0.214779	0.168326	0.195839	0.241332	0.212561	0.123182	0.19821	0.121646	0.110859	0.196446	0.120736	0.194986	0.176228	0.193288	0.168485	0.164498	0.162809	0.150924	0.189536	0.232838	0.252288	0.174833	0.277757	0.152038	0.153638	0.137949	0.213546	0.199318	0.208682	0.116937	0.156955	0.0974307
CAPN12	0.00384493	0.00331467	0.00217425	0.00300381	0.00355509	0.00614896	0	0.00121228	0.00312996	0.00120909	0.00252133	0.000278187	0.00188881	0.00144728	0.00353205	0.00246678	0	0.00306382	0.000949501	0.00360965	9.97118e-05	0.00210029	0.00311307	0.00176303	0.000335695	0.00223635	0.00243026	0.00105628	0.0035596	0.00125648	0.00126066	0.00163282	0.00207396	0.00273006	0.000641713	0.000999308	0.00507582	0.000908758	0	0.00401683	0.00230262	0.00231851	0.00354211	0.000960448	0.000723172	0.00249314	0.000405502	0.000763373
LGALS4	0.00232842	0.00180737	0.00292684	0.0030957	0.000373459	0.000712957	0	0.00179164	0.000495716	0.00106381	0.00603298	0.00129781	0	0.00368057	0.00353807	0.00209176	0	0	0.00111969	0.00337733	0.00046332	0.00190141	0.00136906	0.00141504	0.00107358	0.000286024	0	0.00241676	0.00216941	0.00435207	0.00464878	0.000499824	0.00242326	0.00139806	0.000775456	0.000771997	0.00230103	0.00215453	0.00869526	0.000753426	0.00385955	0.00457102	0	0.00156438	0.00198171	0.0016375	0.00081316	0.00160554
ECH1	0.0242277	0.0265636	0.0285925	0.0439846	0.0241218	0.0298587	0.033602	0.0284824	0.0244806	0.0106535	0.017255	0.0122594	0.0161574	0.0322547	0.0250721	0.0244028	0.061138	0.0387223	0.0299136	0.0219194	0.0194853	0.014251	0.0133515	0.0148095	0.0280868	0.0254444	0.0507379	0.0282072	0.0340367	0.0210978	0.0350873	0.025525	0.0228	0.0131754	0.0172833	0.024771	0.0242715	0.0259999	0.044606	0.0166312	0.0322215	0.0453051	0.0184214	0.0351417	0.0236934	0.0151745	0.0132387	0.0161395
AC008982.1	0	0.000256943	6.13259e-05	0.00133831	0.00101696	0	0	0.00061152	0.000757691	0	0.000835445	0.000371745	0	0	0.00111647	0.000340636	0	0	0.000362424	0.00174326	0	0.000118969	0.000766187	0.00012906	0.000382602	0.00105567	0	0.000236918	0	0.000803299	0	0.000234444	0.000110299	0	0	0.0003142	0	0.00037696	0	0.000145105	0	0	0	0	0.000560665	0.00066824	0.000491224	0.000776779
HNRNPL	0.180605	0.154307	0.0765414	0.0818219	0.0802461	0.0946418	0.0706219	0.107272	0.100845	0.0946685	0.0741309	0.127483	0.0940377	0.134836	0.184125	0.111312	0.157877	0.105959	0.0816947	0.114919	0.0867243	0.076714	0.136253	0.0876084	0.0549283	0.144267	0.0965577	0.0683523	0.0465807	0.048413	0.0827664	0.0872546	0.0850662	0.0881299	0.0898518	0.212955	0.10919	0.1246	0.217526	0.126718	0.0999553	0.0643257	0.0664923	0.1141	0.0876778	0.0705995	0.0768273	0.119606
RINL	0.00529022	0.00478956	0.00290115	0.00194702	0.00272288	0.00575774	0	0.00336916	0.00312028	0.000918173	0.00329642	0.00256314	0.00335186	0.0113853	0.00695009	0.00367403	0	0.00882911	0.00314092	0.00394115	0.00286101	0.00472676	0.00352534	0.00229347	0.000757001	0.00485087	0.0156334	0.00247122	0.00302198	0.00313725	0.00261892	0.00462372	0.0027731	0.00277029	0.0021639	0.00157122	0.00735803	0.00125049	0	0.00208317	0.00429402	0.00449744	0.00734942	0.00226697	0.00157125	0.00283801	0.0043656	0.00161718
SIRT2	0.134375	0.146058	0.148224	0.158657	0.165031	0.113042	0.164146	0.184736	0.157358	0.125503	0.121763	0.141789	0.129066	0.18662	0.204397	0.172011	0.17171	0.208892	0.180431	0.178714	0.174231	0.125359	0.182383	0.125282	0.130089	0.148149	0.185536	0.184213	0.218843	0.159402	0.173463	0.152264	0.146178	0.13471	0.206238	0.185583	0.151564	0.150785	0.249362	0.134635	0.162355	0.174685	0.201475	0.171715	0.190533	0.118593	0.143188	0.112825
NFKBIB	0.0156482	0.0176907	0.0132981	0.0196848	0.0153026	0.0161107	0.0310701	0.0171826	0.016876	0.0175372	0.0182468	0.0112889	0.0226331	0.0362784	0.0270835	0.0156285	0.0158565	0.0361614	0.0215118	0.0226699	0.0208763	0.0137851	0.012961	0.0160748	0.0183396	0.0180213	0.0125558	0.0135401	0.0251811	0.014955	0.0164296	0.0284751	0.0128519	0.0116906	0.0135306	0.0171278	0.00828748	0.0244844	0.0109307	0.0251839	0.0135096	0.0165204	0.0405353	0.0209089	0.021321	0.0196437	0.0179073	0.0219336
CCER2	0.00891588	0.00634455	0.00473675	0.00565736	0.00710537	0.0049251	0.00914151	0.00600044	0.00483691	0.00553899	0.00237983	0.00575046	0.00738555	0.00216712	0.00764423	0.00453938	0.0122965	0.00102146	0.00521049	0.010804	0.00566661	0.00368698	0.00679163	0.00293238	0.00540285	0.00942831	0.00684917	0.00584676	0.00491449	0.00602467	0.0103443	0.00532851	0.00505113	0.00412462	0.0107182	0.00426226	0.00315344	0.0027995	0	0.00427731	0	0.00431245	0.00839774	0.00493426	0.00643166	0.00593126	0.00563276	0.00240625
SARS2	0.0119601	0.00699253	0.00466113	0.00385737	0.00449034	0.00849504	0.00239764	0.00676512	0.00492701	0.00371209	0.00286342	0.00223281	0.00771307	0.00739811	0.00461144	0.00305933	0.00536116	0	0.00425317	0.00717581	0.00546271	0.00247987	0.00423492	0.00269038	0.00241392	0.0104766	0	0.00410021	0.00668757	0.00292766	0.00647523	0.00803694	0.00471953	0.00291678	0.00462693	0.00794462	0.00172195	0.00247477	0.0209497	0.00446466	0.000708876	0.000596612	0.0113962	0.00332795	0.00744443	0.00234101	0.00298098	0.00147721
AC011455.2	0.00291538	0.000435047	0.000537272	0.00341923	0.00073613	0	0	0.000241883	0.000537761	0.000286292	3.46299e-05	0	0.00170436	0	0.00012472	0.000624685	0	0	0.000452283	0.000980027	0	0.000334509	0.001048	0.000131998	0	0	0	0	0.000884064	0.000384953	0	0.000186246	0.0006669	0.000402916	0.00012528	0	0	0.000248686	0	0	0	0	0.00386527	0	0	0.000333971	7.86021e-05	0.000864524
MRPS12	0.00427864	0.00864121	0.00789371	0.0112929	0.0128108	0.0117705	0.024753	0.0101029	0.00439894	0.00789746	0.006226	0.00586987	0.00252283	0.0144958	0.0120104	0.00916456	0.0231199	0.00728319	0.0118041	0.00695666	0.0117538	0.0057634	0.00718642	0.00815907	0.0049922	0.00343765	0.00864649	0.0130082	0.00908286	0.00961486	0.00867587	0.0106876	0.00817387	0.00489823	0.0046684	0.00816615	0.00789082	0.00726916	0.0194003	0.00792907	0.00634436	0.00718786	0.0203055	0.0169522	0.0100595	0.0068082	0.00331292	0.00695955
FBXO17	0.00378948	0.00980956	0.00429615	0.00949062	0.00743019	0.00882719	0.00566233	0.00575346	0.00486939	0.00968299	0.00485313	0.00823902	0.011527	0.0118431	0.00782454	0.00712875	0.0315851	0.00654169	0.005795	0.00384197	0.00394888	0.00419811	0.00684345	0.00319006	0.00203653	0.00657674	0.00962408	0.00457941	0.00757424	0.00326993	0.00415001	0.00332894	0.00994287	0.0080804	0.00447852	0.00183138	0.00311871	0.00820813	0.00851149	0.00631371	0.000904552	0.00558403	0.00402292	0.0108153	0.00318071	0.00351464	0.00120432	0.00471802
FBXO27	0.0425071	0.0514512	0.0424889	0.028503	0.0362409	0.0309813	0.0566961	0.0328016	0.0253803	0.0373926	0.0231685	0.0586883	0.0257168	0.0327536	0.0450816	0.0242325	0.0703134	0.0476184	0.0326829	0.0290666	0.0316789	0.0268316	0.0259281	0.0288118	0.0240962	0.035861	0.0342603	0.0321409	0.0319753	0.0406358	0.0381077	0.0282341	0.0400541	0.0233068	0.0302208	0.0430631	0.0322305	0.0380825	0.04751	0.0349746	0.0365809	0.0308019	0.0365776	0.0314887	0.0390638	0.0299287	0.0248641	0.0414559
ACP7	0.0178805	0.0284977	0.0272032	0.0327071	0.0184907	0.0180889	0.061444	0.00976929	0.0240583	0.0239663	0.0257185	0.0172552	0.00720529	0.0541213	0.0300851	0.0208763	0.0218456	0.0734137	0.0305653	0.0440528	0.027462	0.0573071	0.00912784	0.0164535	0.0134962	0.0204786	0.0273368	0.0114521	0.0262674	0.0227557	0.00944196	0.0293299	0.0455067	0.0129892	0.0286793	0.0190157	0.033787	0.033401	0.0149342	0.0418757	0.0485689	0.00824637	0.035427	0.0257575	0.0160336	0.0285267	0.0216466	0.0196468
PAK4	0.0338844	0.038717	0.0386183	0.0361247	0.0321024	0.0384651	0.0228244	0.0370824	0.0357783	0.0321484	0.0337693	0.0275702	0.0328472	0.0400239	0.0523561	0.034087	0.0433876	0.0288877	0.040007	0.0415885	0.0389367	0.0333271	0.0280813	0.0292078	0.0255843	0.0314456	0.0493213	0.0307638	0.0386283	0.0453035	0.0348286	0.0365649	0.0515646	0.0311306	0.02359	0.0347759	0.0291869	0.0441079	0.0213027	0.0428312	0.0310427	0.0237473	0.0241139	0.0278818	0.0253046	0.0279883	0.0293683	0.0271704
NCCRP1	0	0	0	0	0	0	0	0	0	0	0.000144897	0	0	0.00126649	0	0	0	0	0	0	0	0.00018895	0	7.66266e-05	7.44132e-05	0	0	0	0	0.000409959	0	0	0	0	0	0	0	0	0	0	0	0	0	0	0	0	0	0.000205868
IFNL3	0	0	0	0	0	0	0	0	0	0	0	0	0	0	0	0	0	0	0	0	0	0	0	0	0	0	0	0	0	0	0	0	0.000358079	0	0	0	0	0	0	0	0	0	0	0	0	0	0	0.000243166
LRFN1	0.00848647	0.00929055	0.00540407	0.00727129	0.00505341	0.00400568	0.0229818	0.00711959	0.00891604	0.00521484	0.00256012	0.00796936	0.000597308	0.00543403	0.00878429	0.00347083	0.0177397	0	0.00269597	0.00618035	0.00470959	0.003574	0.0047534	0.00193073	0.00266069	0.00621792	0.00559523	0.0102449	0.00846352	0.00491293	0.0048708	0.00356919	0.00550806	0.00116584	0.00926616	0.00163458	0.00577947	0.00295596	0.00774127	0.00577823	0.00541107	0.00252773	0	0.00369286	0.0090615	0.00296349	0.00524365	0.000967738
GMFG	0.0052834	0.0050426	0.00460271	0.00796315	0.0107504	0.00969396	0.0125838	0.0103496	0.00699565	0.00283643	0.00528574	0.0063196	0	0.00458194	0.00675328	0.00268245	0.00290174	0	0.0110978	0.0111159	0.0176733	0.00559193	0.0046257	0.00412108	0.00192116	0.00191758	0.00870309	0.0148242	0.0161847	0.00892231	0.0104342	0.012059	0.0101587	0.00367904	0.0103654	0.00635692	0.013216	0.00514135	0	0.00361072	0.00229105	0.00751438	0.0258628	0.00774753	0.00930971	0.00459806	0.0024176	0.00555536
SAMD4B	0.270085	0.295333	0.191393	0.197051	0.222502	0.180166	0.0698845	0.215835	0.168278	0.183096	0.149663	0.229287	0.183482	0.280948	0.296472	0.213822	0.237225	0.291676	0.230752	0.270951	0.24552	0.1898	0.249121	0.159262	0.144705	0.225117	0.222985	0.196458	0.223719	0.197673	0.155889	0.247607	0.220169	0.137776	0.285346	0.253678	0.0961773	0.157283	0.205361	0.28797	0.226755	0.223476	0.286795	0.224166	0.244016	0.173755	0.140962	0.149316
PAF1	0.00922446	0.0194377	0.012808	0.0124784	0.0189066	0.0144225	0.0160496	0.017001	0.0240059	0.00787344	0.0117873	0.0160381	0.0057343	0.0213563	0.0236117	0.0139914	0.0122262	0.0140265	0.0213887	0.0177856	0.0159687	0.0113185	0.0110964	0.00936894	0.00948182	0.0132587	0.0138491	0.0143262	0.0203223	0.0117175	0.0221386	0.0167091	0.0210205	0.00762088	0.0144089	0.0192264	0.00266711	0.0134598	0.0158327	0.013983	0.00376394	0.014157	0.00867854	0.00817502	0.0116471	0.0127961	0.0081473	0.00923131
MED29	0.0288833	0.0307516	0.0296114	0.0296917	0.0297397	0.0205585	0.0131028	0.0363706	0.0302187	0.0126184	0.0209348	0.0212989	0.0196057	0.0261879	0.0260828	0.032811	0.0434166	0.016278	0.0386213	0.0330932	0.0292704	0.031685	0.02834	0.0193534	0.0218726	0.0423232	0.0275586	0.0379308	0.0409858	0.0262574	0.0274912	0.0303986	0.0312806	0.0179728	0.0249136	0.0265889	0.0221567	0.0216838	0.0186413	0.0530078	0.0284173	0.0390175	0.0404953	0.0127133	0.0200565	0.0286114	0.0149782	0.0313676
ZFP36	0.0049828	0.00479961	0.00470767	0.00157007	0.0026574	0.00424071	0.0128219	0.00643317	0.00180611	0.000751844	0.00173474	0.00116937	0.00100459	0.0148198	0.00362114	0.000794517	0.00187283	0.00469173	0.00479214	0.00559464	0.00277189	0.0542533	0.00328271	0.000542298	0.00285556	0.00411233	0.00384119	0.00236511	0.00715672	0.00366536	0.00168862	0.0607309	0.00939553	0.00172486	0.00544171	0	0	0.00446706	0.00798511	0.135606	0	0.0071362	0.0416575	0.00447047	0.00386744	0.00832931	0.0012346	0.00604328
PLEKHG2	0	0.00104828	0.000814309	0.00479497	0.00157428	0	0.00174329	0.00124742	0.000960446	0	0.000218953	0	0	0.00135767	0.00185557	0.000587581	0	0	0.000294687	0	0.000264911	0.00103327	0.000268778	0.00105127	0	0.000620801	0	0.00134237	0.00231551	0.00149421	0.000813697	0.000398155	0.00153986	0	0.00192581	0.00271036	0	0.000626862	0	0.000371609	0.00134542	0.0011649	0.0142753	0	0.000281332	0.000968836	0.000627117	0
RPS16	0.0442304	0.0600855	0.059892	0.0887956	0.0800341	0.0741549	0.090345	0.0591496	0.0481179	0.0195066	0.0230055	0.0317127	0.0318214	0.0458694	0.0603916	0.0621105	0.0715208	0.0429309	0.0609084	0.0545875	0.0687125	0.0438066	0.0428749	0.0272707	0.0340073	0.0476733	0.0355058	0.09216	0.127889	0.0649418	0.0709359	0.0634916	0.0582072	0.0515714	0.0323496	0.0390012	0.0299423	0.038492	0.0506006	0.0724738	0.0282208	0.0578846	0.0607871	0.0571639	0.052256	0.0491812	0.0226908	0.0490571
SUPT5H	0.0796737	0.0923817	0.0515776	0.061662	0.0916931	0.0795415	0.0647788	0.0610309	0.063515	0.0508778	0.0340486	0.0556494	0.0479826	0.0439718	0.0889139	0.0460522	0.040293	0.072176	0.0657617	0.08465	0.0700837	0.0392812	0.061489	0.0349559	0.053335	0.0562913	0.0640656	0.0738481	0.0600538	0.0622259	0.0704545	0.0597526	0.0671756	0.0452604	0.0582296	0.0808435	0.0623783	0.052889	0.071645	0.0539626	0.0613798	0.0594124	0.077553	0.0703669	0.0678649	0.0294763	0.0444321	0.067388
TIMM50	0.0304394	0.0190926	0.0181499	0.0222277	0.0174718	0.0151763	0.0105326	0.0227965	0.0172576	0.0120386	0.0113181	0.0151176	0.034217	0.0186127	0.024383	0.0158405	0.00603029	0.0160202	0.0186514	0.0191791	0.0202709	0.0127055	0.0151702	0.0134617	0.0119917	0.016155	0.00570878	0.0240374	0.0226173	0.0174734	0.0200512	0.0163671	0.0159857	0.0106158	0.0175566	0.0138097	0.0187469	0.0143276	0.0139704	0.0197692	0.0153346	0.012561	0.00901987	0.0117234	0.0142562	0.0136506	0.0138647	0.0183813
DLL3	0.00448145	0.00180037	0.00119781	0.00316041	0.00480176	0.00844406	0.00155275	0.00358157	0.0025275	0.00316048	0.000267377	0	0	0	0.00217288	0.000555719	0.0061365	0	0.00184802	0.00119258	0.0017846	0.00052149	0.00404393	0.000861287	0.00186116	0.00404332	0.00906106	0.00218332	0.00313468	0.00363723	0.00180135	0.00188049	0.00231825	0.00148899	0.00242515	0	0	0.00275076	0	0.00210492	0.00179285	0	0	0.00733586	0.000551036	0.000294303	0.00135737	0.00145813
SELENOV	0.00133739	0	0.000237929	0.000781642	0	0	0	8.45651e-05	0	0.00022685	0.000219791	0.000502689	0	0	0.000122621	0	0	0	0	0	0	0.000270602	0	0.000170814	0	0	0	0.000546532	0.00044663	0.000781489	4.62776e-05	0	7.53395e-05	0	0	0	0	0.000598958	0	0	0.000662602	0.0017834	0	0	0	0	0	0.000174599
EID2B	0.0176633	0.0120573	0.0153176	0.0119963	0.0113819	0.0133267	0.0135073	0.0151731	0.0148475	0.0130332	0.00884728	0.0154955	0.00393544	0.0169791	0.0134293	0.0133658	0.00617018	0.0144902	0.0168946	0.0129087	0.0157239	0.0103176	0.0151396	0.00937947	0.00922897	0.0170537	0.00516761	0.011768	0.0211636	0.0115198	0.016742	0.0147181	0.0164169	0.0114798	0.0163835	0.00587197	0.0214767	0.0125613	0.00609206	0.00902337	0.0097507	0.0213786	0.0297769	0.0159458	0.0156542	0.00818426	0.00942237	0.0276716
EID2	0.01329	0.0147512	0.0137805	0.00749699	0.014565	0.00979432	0.00844855	0.0122452	0.0121656	0.0051268	0.00456493	0.0138491	0.0108824	0.0156327	0.0161447	0.0149427	0.0243414	0	0.0156052	0.00935409	0.00676453	0.00653655	0.0143838	0.00691184	0.00734448	0.0137464	0.0245044	0.00501332	0.0135055	0.0118279	0.0179399	0.0145657	0.011259	0.00538148	0.0114202	0.00733609	0.00795182	0.0094446	0	0.00868689	0.0074433	0.00631789	0.00331428	0.0191197	0.0162405	0.00664385	0.00421164	0.0108697
LGALS13	0	0	0	0	0	0	0	0	0	0	0	0	0	0	0	0	0	0	0	0	0	0	0	0	0	0	0	0	0	0	0	0	0	0	0	0	0	0	0	0	0	0	0	0	0	0	0	0
LGALS16	0	0	0	0	0	0	0	0	0	0	0	0	0	0	0	0	0	0	0	0	0	0	0	0	0.000991403	0	0	0	0	0	0	0	0	0	0	0	0	0	0	0	0	0	0	0	0	0	0	0
CLC	0	0	0	0	0	0	0	0.000262837	0.000253964	0	0.000216841	0	0	0	8.62039e-05	0	0	0	0.000605163	0	0	0.000565953	0	0.000459057	4.5814e-05	0	0	0	0	0	0.00022045	0.000420724	0.000149999	0	0	0	0	0	0	0	0.00111378	0	0	0	0.000244155	6.57348e-05	0	0.000173232
LEUTX	0	0	0.000107598	0	0.000160163	0	0	0	0	0	0	0	0	0	0	0	0	0	0	0	0	0.000482091	0	0	0	0	0	0	8.9063e-05	0	0	0.000337634	0	0	0	0	0	0	0	0.000502446	0	0	0	0	0	0	0	0.000326454
DYRK1B	0.00729815	0.0211958	0.00632993	0.00230846	0.015036	0.00607032	0.012539	0.0142121	0.0159595	0.00594909	0.00996733	0.0108489	0.00785779	0.011423	0.0148644	0.010491	0.017564	0.00483829	0.010615	0.0169543	0.013062	0.00537408	0.012029	0.00731132	0.0108425	0.0238783	0.00789066	0.0172508	0.0126673	0.0140392	0.0182114	0.0131733	0.0130563	0.0107343	0.0127915	0.0220238	0.00987894	0.0109292	0.032665	0.00690415	0.00298621	0.00614951	0.011434	0.00969941	0.0125227	0.00656944	0.0106389	0.005409
FBL	0.0122304	0.0121084	0.00905138	0.0110698	0.00818783	0.0216079	0.00939227	0.0112472	0.0129679	0.0064785	0.00650379	0.0075772	0.0127243	0.012938	0.0122052	0.00798422	0.00572593	0.00413462	0.0103639	0.0119103	0.00960921	0.00679905	0.0133708	0.00871613	0.00590609	0.00876289	0.00576839	0.013347	0.0107186	0.00872352	0.0134725	0.0111846	0.0106587	0.0122586	0.00854287	0.016212	0	0.00682593	0.0163516	0.0127841	0.0126583	0.00305162	0.00844561	0.00641965	0.0122309	0.00654027	0.00711518	0.0100777
FCGBP	0.00317809	0.00131376	0.0013555	0.00315437	0.00119246	0.00203953	0	0.00297973	0.00354386	0.00311271	0.000282588	0.000218679	0	0.00311738	0.000606854	0.00228634	0	0	0.000479105	0	0	0.000437842	0.000330578	0.000698923	0.00120478	0.00106454	0.0020209	0.000494382	0.0034428	0.000365836	0.00633032	0.00525708	0.00215433	0	0.000808901	0	0.00174078	0.000158139	0	0	0.00398911	0.00136143	0	0	0.000651428	0.00019023	0	0.00135538
PSMC4	0.0292655	0.0274349	0.0213598	0.0372905	0.0286796	0.0307113	0.0144916	0.0289122	0.0277611	0.0192062	0.0204772	0.0181318	0.0120778	0.0278095	0.0384848	0.030684	0.0355426	0.021351	0.0254679	0.027807	0.0301054	0.014789	0.0228245	0.0241072	0.00901168	0.0275341	0.0583782	0.0308292	0.0377158	0.0314097	0.0317857	0.03066	0.022582	0.0343579	0.0188903	0.0247776	0.0286341	0.0203017	0.0669886	0.0219227	0.02712	0.0245127	0.0579603	0.0261596	0.03483	0.016247	0.0163316	0.017343
ZNF546	0.0320002	0.0343392	0.0294124	0.0307483	0.0362982	0.0365496	0.0292346	0.0281427	0.022606	0.0278648	0.0327879	0.0350293	0.0160951	0.0403644	0.0267579	0.0347075	0.0300611	0.0172081	0.0301899	0.0322094	0.033155	0.0216025	0.0302336	0.0266556	0.0250475	0.0366663	0.0201521	0.0507693	0.0479339	0.031352	0.0311408	0.0211804	0.0247578	0.0333853	0.0244372	0.0424691	0.0453535	0.0268046	0.00357704	0.0348896	0.0276016	0.0333487	0.0406605	0.0312217	0.0324431	0.0227161	0.024777	0.029063
ZNF780B	0.122748	0.109808	0.0729129	0.113036	0.12446	0.134729	0.0885415	0.130251	0.114997	0.128841	0.0841182	0.168393	0.146292	0.0948511	0.154366	0.132321	0.203438	0.156349	0.0975675	0.120501	0.107033	0.0899921	0.22009	0.0944851	0.073825	0.123451	0.113993	0.148464	0.114829	0.10365	0.12142	0.10546	0.105958	0.0987135	0.171008	0.19338	0.037858	0.0963871	0.240831	0.119947	0.116514	0.0934789	0.128234	0.156819	0.168835	0.0784446	0.113218	0.133294
ZNF780A	0.0156396	0.0146806	0.0101478	0.0180754	0.0182203	0.0248404	0.00855195	0.0102473	0.0163048	0.0154433	0.0111964	0.0130601	0.0018773	0.0148322	0.0110658	0.0105549	0.0156698	0.0198572	0.0143664	0.0160665	0.0110945	0.00835749	0.0102642	0.00923442	0.0132035	0.0175944	0	0.012078	0.0193673	0.0127556	0.0120516	0.0132421	0.00882661	0.00591692	0.0115292	0.027305	0.0125724	0.0111979	0.0183857	0.00885595	0.0141725	0.0115857	0.0218221	0.0120297	0.00629884	0.00738358	0.0100084	0.0157312
MAP3K10	0.0384087	0.0512717	0.0322199	0.0345068	0.0407928	0.0261683	0.0753234	0.0403159	0.0398178	0.0250652	0.0338493	0.0345077	0.0301799	0.0528353	0.0673808	0.0393618	0.0457761	0.0540029	0.0318738	0.0348053	0.0417717	0.0342172	0.0447509	0.0327523	0.0246431	0.0329542	0.0312708	0.0490988	0.0289457	0.0252181	0.0435866	0.0411975	0.0412173	0.0386962	0.0288999	0.0476858	0.0646947	0.0450519	0.0498047	0.057012	0.0517676	0.031465	0.0494876	0.0299345	0.0511116	0.0256998	0.0370385	0.041193
TTC9B	0.0336427	0.0395768	0.0149135	0.0392507	0.0491172	0.0469426	0.0275518	0.0417616	0.0432389	0.0156465	0.0069845	0.0257124	0.0310294	0.029822	0.0339851	0.0261495	0.0342535	0.00359132	0.0180269	0.0285636	0.0237323	0.00761516	0.025999	0.00977094	0.0184715	0.0378283	0.01689	0.047352	0.0423145	0.0442337	0.0354375	0.0243706	0.0317677	0.0207519	0.0378842	0.0245241	0.00810858	0.0225791	0.0530979	0.0179464	0.0355868	0.0218706	0.0205418	0.034884	0.0311796	0.0104134	0.00988638	0.00902461
CNTD2	0.00206379	0.00265612	0.000473541	0.00248494	0.00158818	0.00104159	0.00260386	0.00140654	0.000596469	0	0.00055729	0.00427959	0.0037382	0.000995019	0.00103687	0.000699318	0.00684361	0	0.000417862	0.000510305	0	0.00138659	0.00302082	0.000596372	0	0.000566415	0	0	0.00105496	0.000371113	0.00117242	0.00330008	0.00164107	0.00080846	0.000659926	0	0.00114159	0.00228564	0	0.00103595	0.00160404	0.000457632	0	0	0.000262058	0.000898905	0	0.00906683
AKT2	0.0690253	0.113172	0.0764616	0.0980998	0.127708	0.113844	0.0766949	0.0915822	0.0853679	0.0794429	0.0609231	0.0873784	0.0690725	0.0954014	0.117593	0.0794791	0.102076	0.0629264	0.084512	0.123524	0.103589	0.0767782	0.0986738	0.0740266	0.0675388	0.0860077	0.115043	0.0889406	0.127157	0.0944678	0.0854213	0.110272	0.113339	0.0840323	0.0907187	0.0976904	0.103647	0.0955144	0.124413	0.120464	0.120098	0.114641	0.102711	0.108701	0.09627	0.0643843	0.0793606	0.102882
C19orf47	0.00531868	0.0154094	0.0105184	0.00192595	0.00680144	0.0167895	0.00504332	0.00995647	0.00975987	0.00468236	0.0120755	0.00676438	0.00989247	0.00958673	0.0125577	0.00765149	0.00422864	0.0072045	0.00824498	0.008188	0.00918912	0.00817422	0.0138184	0.00871031	0.0136458	0.0122343	0.0184968	0.00857534	0.00816775	0.0111102	0.0141851	0.00534359	0.0105624	0.0062569	0.0105547	0.0108245	0.00764955	0.00702022	0.0451257	0.0143942	0.0124225	0.00975886	0.00604778	0.00374076	0.0106143	0.00684762	0.00871478	0.00898395
PLD3	0.217393	0.235869	0.172426	0.204217	0.245934	0.239314	0.210269	0.199575	0.199446	0.160366	0.113084	0.186211	0.238707	0.209688	0.260252	0.168265	0.229923	0.200578	0.178642	0.234511	0.179245	0.102155	0.246479	0.120504	0.131025	0.23158	0.188523	0.244794	0.224121	0.22363	0.18585	0.173856	0.181289	0.141234	0.238444	0.230129	0.126956	0.163833	0.234265	0.166643	0.185852	0.153432	0.211831	0.301478	0.247899	0.0996633	0.130729	0.159724
HIPK4	0.000540646	0.00204257	0.0016364	0	0.00249306	0.00160634	0	0.00196601	0.0033251	0.00183529	0.00129469	0	0	0.00342964	0.000856729	0.00350174	0.00434931	0	0.00247923	0.000815314	0.000431113	0.00144679	0.00407812	0.00109688	0.000442954	0.00195678	0	0.00230747	0.00395218	0.000875493	0.00277594	0.00362363	0.00171614	0.000370757	0.000447915	0.000848178	0.00332888	0.000670638	0	0	0	0.0006655	0	0	0.00353989	0.000545514	0.00174674	0.00114956
PRX	0.000970823	0.000794753	0.000770133	0.00280074	0.00161937	0.00109225	0.00150469	0.00052482	0.000831723	0.000683071	0.000783291	0.00141088	0.00181247	0.00111188	0.00119838	0.00396787	0.0018114	0	0.000304577	0.00326863	0.000502601	0.000848738	0.000629515	0.00112411	0.00013381	0.00074941	0	0.0012157	0.00193102	0.000672229	0.000744208	0.000114386	0.000474612	0.00106535	2.49241e-05	0.000279343	0.00291653	0.000656028	0	0.00232905	0.00524461	0	0	0	0	0.00129013	0.00120632	0.00209967
SERTAD1	0.000629857	0.00297001	0.00236248	0	0.00118435	0.00125356	0.00959577	0.00218774	0.0037806	0.00113794	0.00557487	0	0	0.00362776	0.00287936	0.00148548	0	0.00163708	0.0031052	0.0024308	0.00203567	0.00343361	0.00279097	0.00237436	0.000866803	0.000856295	0	0.00143682	0.00321575	0.00233518	0.00280816	0.00486918	0.00158333	0.00219617	0.00218517	0.0021422	0.00587235	0.00259513	0	0.0105332	0.00188338	0.00201186	0.0076938	0.000277993	0.000831987	0.00304398	0.00156568	0.00984083
SERTAD3	0.00262984	0.00281451	0.00385157	0.00711447	0.00418031	0.0059897	0.00560559	0.00429232	0.00288044	0.00476693	0.00333388	0.00198214	0.00284869	0.00457191	0.00425807	0.00343076	0.00906689	0.00193405	0.00719322	0.00519503	0.00448123	0.00531298	0.00242681	0.00332757	0.00269302	0.00432684	0.00521994	0.00193911	0.0104422	0.00928062	0.00236769	0.00554656	0.0031254	0.00335544	0.00415999	0.00281331	0.0091202	0.00468176	0	0.0061084	0.00302504	0.00512766	0.00905316	0	0.000658147	0.00562803	0.00206495	0.00187062
BLVRB	0.0131834	0.0206816	0.0135744	0.0088528	0.0137202	0.0195779	0.00495012	0.0164155	0.00918558	0.00641758	0.0125154	0.0127108	0.0255097	0.0228674	0.0181405	0.0170297	0.0200479	0.0308292	0.0147915	0.0160446	0.0140662	0.014078	0.0126533	0.00936956	0.011149	0.0171626	0.0209039	0.0190118	0.0278392	0.0128312	0.0218325	0.0183217	0.0127223	0.0072816	0.0151501	0.0145075	0.00600129	0.0122997	0.0458133	0.0151706	0.0166071	0.0209913	0.0195799	0.0186745	0.0155184	0.00814962	0.00759886	0.0179339
SPTBN4	0.110575	0.107401	0.0598708	0.0868267	0.0955129	0.0928664	0.0918497	0.103299	0.0809093	0.0694575	0.0392134	0.0747476	0.0732084	0.0727355	0.114814	0.0605991	0.177756	0.083738	0.064771	0.0933225	0.0667322	0.0414762	0.119398	0.0508758	0.0525989	0.100496	0.0742068	0.102785	0.0966594	0.0855862	0.110679	0.0984079	0.0974994	0.0573883	0.0929946	0.0819841	0.0756965	0.0540283	0.0696484	0.0698438	0.0778837	0.0735865	0.0944641	0.109265	0.117413	0.043802	0.0561064	0.112112
SHKBP1	0.0109531	0.0203425	0.0130081	0.00899115	0.0145542	0.021212	0.0261355	0.0140081	0.0173021	0.00871636	0.00980204	0.00615873	0.0216922	0.0148768	0.0213802	0.0159655	0.0573252	0.00766875	0.0133747	0.0166742	0.01834	0.00908031	0.0151428	0.0146442	0.0162021	0.0226446	0.00894879	0.0152054	0.0102808	0.00900765	0.013667	0.0216314	0.0137268	0.010074	0.0126168	0.0284689	0.0238995	0.0177964	0.021085	0.0178083	0.0211238	0.0101609	0.0243041	0.0218185	0.0156981	0.0104845	0.0129551	0.0212289
LTBP4	0.0104003	0.0247845	0.0182033	0.0186493	0.0150965	0.0212878	0.0089732	0.0161154	0.0116571	0.00947504	0.0067838	0.00656928	0.0105659	0.0105474	0.0202008	0.0134872	0.0163332	0.0225927	0.0175009	0.0192659	0.0172013	0.0309554	0.00899568	0.00918211	0.0155637	0.0242185	0.0179798	0.0127631	0.0151979	0.0095054	0.0180017	0.0342657	0.0169406	0.0063861	0.0138965	0.0216906	0.00269586	0.0105531	0.00210412	0.0358467	0.0181013	0.00860914	0.0340294	0.0117952	0.0257048	0.0234972	0.00558051	0.0256028
NUMBL	0.0307663	0.0309695	0.0168919	0.016909	0.0250193	0.0203138	0.025704	0.0225319	0.025802	0.0125836	0.0126475	0.0142565	0.00192235	0.0172647	0.0268853	0.0105319	0.0242551	0.0224019	0.0211887	0.0213035	0.0178322	0.0189158	0.0243786	0.00881684	0.01776	0.0389755	0.0158744	0.028042	0.0221496	0.019003	0.0281122	0.0263788	0.0235347	0.021261	0.0272917	0.0226255	0.0214687	0.0190546	0.0281224	0.031175	0.0195082	0.0105431	0.0231302	0.034617	0.0336335	0.0148586	0.0138456	0.0314156
COQ8B	0.0261361	0.0309634	0.0235893	0.00787459	0.0197083	0.0146964	0.012505	0.0195061	0.0220654	0.01518	0.0138389	0.0164755	0.00985177	0.0205232	0.0292019	0.0178566	0.0259958	0.0237296	0.0205267	0.0160791	0.0230671	0.0419342	0.0138484	0.020072	0.0141353	0.0360873	0.0212056	0.018227	0.0196339	0.00986979	0.0214419	0.0530497	0.0208516	0.0153172	0.0161865	0.0307616	0.0442938	0.0169902	0.0151994	0.0534695	0.030512	0.0258513	0.0446156	0.0128973	0.0113248	0.0192439	0.0192073	0.0335608
ITPKC	0.0171451	0.016334	0.00916931	0.0148063	0.00916969	0.00617405	0.0163667	0.0139821	0.0159408	0.0135307	0.00747638	0.0161843	0.0175547	0.0161926	0.0165034	0.015066	0.00242096	0.0157472	0.00939756	0.017809	0.014451	0.014809	0.0226564	0.0119251	0.00609596	0.0242761	0.0174388	0.00601074	0.0104316	0.00784031	0.016082	0.0156841	0.00991179	0.00510996	0.0111896	0.0127975	0.00997585	0.0110512	0.0142575	0.0114128	0.0122164	0.0092461	0	0.0060756	0.0108839	0.00901028	0.0117825	0.0157107
C19orf54	0.00492078	0.00470648	0.00639889	0.00312185	0.00652217	0.00816785	0	0.00372747	0.00742605	0.00468126	0.00425072	0.00331028	0	0.00949887	0.00716558	0.0098351	0	0.00340315	0.00630947	0.00545968	0.00591266	0.00445709	0.00370418	0.00355174	0.00602527	0.00345592	0.0115951	0.00622161	0.00681301	0.00361723	0.00925956	0.0052465	0.00463619	0.00274261	0.00640624	0.00511335	0	0.00633995	0	0.00634219	0.00768588	0.00238778	0.00390085	0.00652718	0.00168158	0.00378122	0.00580279	0.00714031
SNRPA	0.0253119	0.0220974	0.0163214	0.0231235	0.0168173	0.0171807	0.0313467	0.0220329	0.0182198	0.00898268	0.0117264	0.015485	0.00970783	0.0158325	0.0257359	0.0211313	0.0169062	0.00314928	0.0204003	0.024806	0.021384	0.0128539	0.0145271	0.0106507	0.0135799	0.0191502	0.0251279	0.0217156	0.0203547	0.0145745	0.0190086	0.0214608	0.0200274	0.0174071	0.013107	0.0157093	0.0160694	0.0129973	0.0398591	0.0196983	0.0223576	0.0113565	0.0293287	0.030987	0.014732	0.00843942	0.00995224	0.0182722
RAB4B-EGLN2	0	0.00259937	0.00119394	0	0.000424534	0.00167327	0.00290227	0.00153156	0.000330733	0.000365264	0.000942258	0.000358013	0	0	0.00150332	0.000168571	0.00107352	0	0.000471237	0	0	0.000849584	0.00186955	0.000486415	0.000644472	0.00321467	0	0	0.00111611	0	0.00205054	0.00249039	0.00080909	0	0.00181423	0.000683851	0.00380178	0.000342405	0	0.000446554	0	0.00188683	0.00389998	0	0.00383974	0.000963387	0.000502036	0.000329461
AC008537.1	0.155497	0.119786	0.0909209	0.070542	0.0801548	0.0863282	0.0262628	0.096619	0.0871591	0.0578849	0.0977298	0.101106	0.125982	0.10125	0.179804	0.0779796	0.0265274	0.129501	0.0998409	0.151904	0.134964	0.0857423	0.102879	0.0762277	0.0445358	0.0717751	0.0761325	0.0774232	0.0890721	0.0940665	0.0726787	0.0959644	0.0844334	0.0743676	0.113202	0.126468	0.0691863	0.0592356	0.0454152	0.0419228	0.128783	0.109149	0.116225	0.0767886	0.0875395	0.0950775	0.0752116	0.0332435
CYP2A6	0	0	0	0.000377652	0	0	0	6.21634e-05	0.000374526	0	0.000106304	0	0	0	0.000263266	0	0	0	6.06354e-05	0	0	0.000124458	0	0	0	0	0	0	0.00046207	0.000629139	0	0.00133953	0	0	0	0	0	0.000185259	0	0	0	0	0	0	0	0.00015776	0.000582263	0
CYP2A7	0	9.29356e-06	0.00046246	0	0	0	0	0	0	0	0	0	0	0	0	0	0	0	0	0	0.000247257	3.61706e-05	0	0	0	0	0	0	0	0	0	0.000261844	0	0	0	0	0	0	0	0	0	0	0	0	0.00027299	0	0.000156046	0
CYP2B6	0.00366144	0.000367233	3.39729e-05	0	0.000588619	0	0	6.31091e-05	0.000621488	0	0	0	0	0	0.000295592	0.00131425	0	0	0	0	0	0	0	0.000204575	0.000220117	0	0	0	0.000242807	0	0.000352537	0	7.51354e-05	0	0	0	0	8.80301e-05	0	0	0	0	0	0	0	5.37942e-05	0	0
CYP2A13	0	0	0	0	0.000476304	0	0	0	0	0	0.000155919	0	0	0	0	0	0	0	0	0.000384787	0	4.00091e-05	0.000134319	4.77483e-05	0	0	0	0	0	0.00027683	0	0	0	0	0	0	0	0	0	0	0	0	0	0	0	6.25809e-05	0	0.000100424
CYP2F1	0	0	9.33525e-05	0	0	0	0	0.000309082	0	0	0	0	0	0	0.000177519	0	0	0	0.000186729	0	0	0.000194548	4.6468e-05	7.62022e-05	0.000104061	0	0	0	0.00119175	0.000335574	0.00033054	0.000214876	0	0	0	0	0	0.00113896	0	0	0.00157771	0	0	0	0	0.000143825	0.000567988	0
CYP2S1	0.00342765	0.000663152	0.000682447	0.00085543	0.00214656	0.00183925	0.00205789	0.000318119	0	0.000351253	0.000268587	0	0	0	0	0.00153086	0	0	0.000103852	0	0	0.000108317	8.84897e-05	0.000416284	0.000209908	0	0	0.00039477	0.000862217	0.0024473	0.000766991	0.00135091	0	0	0.000193196	0.00165628	0	0.000686086	0	0.000205179	0.00224652	0.000389533	0	0	0	0.000346247	0	0.000115675
AXL	0.00114241	0.00402242	0.00250409	0.002289	0.00384921	0.00467292	0.000499199	0.00403098	0.00270915	0.00301033	0.000282422	0.00667236	0.00742067	0	0.0030009	0.00274947	0.00229031	0	0.00368019	0.000431701	0.00379799	0.00156355	0.00135383	0.00172954	0.00172279	0.00449581	0.00279512	0.00250039	0.00558997	0.00666321	0.00350402	0.00521996	0.00293352	0.000966082	0.00368721	0.00272798	0.00183821	0.00105011	0.0172282	0.000247321	0.00326902	0.000361536	0	0.00238609	0.00356107	0.00104866	0.00167794	0.00270558
HNRNPUL1	0.0516444	0.0691045	0.0445626	0.0337223	0.04794	0.072752	0.0792232	0.0529543	0.0497318	0.0451061	0.0480582	0.0527652	0.0745018	0.0405003	0.0519223	0.0482106	0.0765216	0.0562012	0.0498795	0.0634666	0.050703	0.0355813	0.0550754	0.031723	0.0391419	0.0587397	0.0492319	0.062204	0.051871	0.0490289	0.0566488	0.054489	0.0535366	0.0343407	0.0618433	0.061445	0.0475996	0.0493232	0.0848197	0.0517769	0.0554162	0.0587404	0.0534628	0.0630347	0.0633199	0.0356521	0.0374896	0.0838471
TGFB1	0.0135723	0.00808605	0.0189455	0.0212602	0.0247513	0.00689794	0.00858614	0.0127795	0.0114453	0.00567423	0.00813203	0.00657213	0.00212394	0.0219577	0.00897146	0.0115285	0.00747135	0.0353821	0.0163604	0.0147547	0.0194424	0.0175183	0.00496863	0.0160329	0.00550462	0.00972913	0.0133588	0.0194618	0.0367451	0.021237	0.0107414	0.0251123	0.0112975	0.0102274	0.00564532	0.00761351	0.0139265	0.00819311	0	0.0103951	0.0156188	0.011846	0.0332464	0.00236754	0.00782451	0.0120308	0.0134125	0.0155256
CCDC97	0.00279049	0.0118644	0.00815449	0.0111235	0.013845	0.00790682	0.0106627	0.00831546	0.00839846	0.00502481	0.00963578	0.00743267	0.00405887	0.0121687	0.0127945	0.00658385	0.0170688	0.0201088	0.0149379	0.0126461	0.0105496	0.00691866	0.00863999	0.0105741	0.00594264	0.0108936	0.0308495	0.00842693	0.00830809	0.0120191	0.0110436	0.0055712	0.00719866	0.0118562	0.0057849	0.0121373	0.0147439	0.0114179	0.0581623	0.0113975	0.021844	0.000807172	0.0100648	0.00657908	0.0103417	0.00666768	0.00909886	0.00587894
AC011462.1	0.00122765	0.002933	0.00137634	0.00350915	0.00208514	0.0013898	0	0.00314988	0.00211793	0.00229447	0.000882671	0.00311718	0	0.000909865	0.00360601	0.00362807	0.00693872	0.00312244	0.00272289	0.00213321	0.00249124	0.00217274	0.00199173	0.00208694	0.000541361	0.00137274	0.00133098	0.00116591	0.00473108	0.00124659	0.00210149	0.00253331	0.00410105	0.00177627	0.000755011	0	0.00151938	0.00260372	0	0.00187202	0.00863885	0.00382022	0.00707762	0	0.00306883	0.00325189	0.000751316	0.00276911
B9D2	0.00211306	0.00307793	0.000704423	0.00306121	0.00245898	0.00474391	0	0.00324772	0.00244386	0.00283671	0.000888583	0.00284394	0	0.000866423	0.00290747	0	0	0	0.00135043	0.00156878	0.00082942	0.00131304	0.00141455	0.000802667	0.000923718	0.000276873	0.00650333	0.00107038	0.00150851	0.00403487	0.0018436	0.00185737	0.00269924	0.00154633	0.00102291	0.00198301	0	0.00140898	0	0.00112675	0	0.00149702	0.00339622	0.00268599	0.00310806	0.00171129	0.00106979	0.00309683
EXOSC5	0.0119227	0.00845474	0.011101	0.0156491	0.00759961	0.00256384	0.0135265	0.00867608	0.011719	0.00967107	0.00699984	0.0052809	0.0051516	0.0201233	0.00632738	0.00849688	0.0129019	0	0.0118217	0.00629057	0.0121463	0.00634931	0.00768806	0.00569549	0.0063346	0.0145193	0.00885828	0.00545704	0.00753307	0.00876278	0.0123208	0.00992695	0.00934116	0.00568427	0.00476336	0.00520848	0.0167308	0.00803958	0.0226773	0.0105686	0.0101159	0.00922086	0.00928264	0.0116476	0.0167481	0.00843484	0.00639506	0.0086598
BCKDHA	0	0.000421486	3.596e-05	0	0.000524767	0	0	0.000690452	0.00108027	0	0.000105261	0	0	0	7.48051e-05	0	0	0	0.000329623	0	0	2.35169e-05	0.000588206	0.000167285	0.000271368	0.00242241	0	0.000504649	0	0.000206481	0.000678407	0	0.00024846	0	0	0	0	0.000212021	0	0	0	0	0.00128607	0.000735281	0	6.59586e-05	0.000482653	0
B3GNT8	0	0.000258123	0	0	0	0.00132811	0	7.32463e-05	0	0	0	0	0.00170366	0	0	0	0	0	0	0	0	0	0.000441706	0	0	0	0	0	0.000278136	0	0	0.000239559	0	0.000462451	0.000733511	0	0.0146308	0	0	0	0	0	0	0	0	0	0	0.000242641
DMAC2	0.00898663	0.0151626	0.00865881	0.0149745	0.0168713	0.0122926	0.0108138	0.0156165	0.0176353	0.0079564	0.00952308	0.0094637	0.00904814	0.0133326	0.0128501	0.0136161	0.00848683	0.0193179	0.0175557	0.0125677	0.0118651	0.00849811	0.0124046	0.00832195	0.00759709	0.00928561	0.0179856	0.00876353	0.0128186	0.019762	0.0147502	0.0162638	0.00775436	0.00714655	0.00873604	0.0102995	0.00314248	0.0125624	0.0223278	0.00851725	0.00678349	0.00908764	0.0176008	0.0150077	0.0097827	0.0081588	0.01139	0.0084536
ERICH4	0	0.000234002	0	0	0	0.00208034	0	0	0	0	0	0	0	0	0.000231469	0	0	0	0	0	0	6.16615e-05	0	7.57256e-05	0	0	0	0	0	0	0	0	0	0	0	0	0	0	0	0	0	0	0	0	0	0	0	0.000366914
CEACAM21	0	0	0.000830943	0	0.000708932	0	0	0.000870506	0	0.000103117	0.000141016	0	0	0	4.93443e-05	0	0	0.0139333	0.000366364	0	0	8.11815e-05	0.000697838	0.000116268	0.000219413	0	0	0	0.00130273	0.00185117	0.000743852	0	9.86104e-05	0	0	0	0	0	0	0	0.000906169	0	0	0	0	0.000491222	0	0.000283635
CEACAM4	0	0	0	0	0	0	0	0	0	0	9.33364e-05	0	0	0	0	0	0	0	0	0	0	0	0.00010652	0	0	0	0	0	0	0	0	0	0	0	0.00128537	0	0	0.000503039	0	0	0	0	0	0	0	0	0	0
CEACAM7	0.000765002	0.000739396	0.000160883	0.0011477	0	0	0	6.57498e-05	0.000327335	0	0	0	0	0	0	0	0	0	0	0	0	8.83962e-05	0	0.000114396	0	0.00149936	0	0	0.000488925	0	0	0	0.000252308	0	0	0	0	0	0	0	0	0.00126664	0	0	0	0.000116244	0.000347122	0
AC243967.1	0.00107638	0.000413765	8.04749e-05	0	0.000734033	0.00183925	0	0.000864801	0.00091469	0	0.000502851	0	0	0.00144069	0.00181589	0.00107563	0	0.00448278	0.000478963	0.000620388	0	0.00073322	0.000168813	0.00159899	0	0	0	0.00191309	0.000468326	0.00195689	0.000252533	0.00154382	0.000586296	0.000486084	0.00248918	0.00359546	0	0.000712283	0	0.000551003	0.00252261	0.00025235	0.00360047	0	0	0.000665507	0.00253971	0.00189918
CEACAM6	0	0.000169823	0.000313984	0	0.000509344	0	0	0.00051504	0	0	8.4349e-05	0.000117462	0	0	0	0	0	0	0	0	0	4.74711e-05	0	5.07908e-05	0	0	0	0	0.000184737	0	0	0.000231328	0	0	0	0	0	0.000169898	0	0	0	0.000681474	0	0	0	4.60504e-05	0	0.000225306
CEACAM3	0	0.000179378	7.80327e-05	0	0.000412288	0	0	0	0	0	0	0	0	0	0	0	0	0	0	0	0	0	0	0.000101821	0	0	0	0	0.00110663	0	0	0	0	0	0	0	0	0	0	0	0	0	0	0	0	0	0	8.94992e-05
DMRTC2	0	0	0	0.00125312	0.000247272	0.00118116	0	0.000161646	0.00022928	0	0	0	0	0.000887736	0	0	0	0	8.57528e-05	0	0	0	0	5.33716e-05	0	0.000889551	0	0	0.000273611	0.000359653	0	0	0	0	0	0	0	0	0	0	0	0	0	0	0	0.000319842	0.000112769	0
RPS19	0.0467229	0.0873101	0.0562284	0.116447	0.106308	0.120812	0.146058	0.102018	0.0789481	0.0510105	0.0482009	0.0406056	0.0787566	0.0841356	0.0996994	0.0478031	0.108405	0.0472123	0.104526	0.0953272	0.0698781	0.0525777	0.0751666	0.0395176	0.041665	0.0821921	0.104812	0.126065	0.138632	0.0924233	0.106228	0.0841238	0.080577	0.0709751	0.0820973	0.0591482	0.0891846	0.0760695	0.11033	0.0692986	0.0291432	0.0693926	0.100173	0.118706	0.0827137	0.0531836	0.0411051	0.0803777
CD79A	0	0.000401886	0.00011465	0	0	0.00191049	0.000780951	0	0	0	0	0	0	0	0	0	0	0	0.0001806	0	0	3.76256e-05	0	0.000164415	0	0	0	0	0	0	0	0	8.55403e-05	0	0	0	0	0.000183848	0	0	0	0.000461667	0	0	0	0	0	0
ARHGEF1	0.0657498	0.0909554	0.0531174	0.0541515	0.0705526	0.0673442	0.0225105	0.056611	0.0582415	0.0492571	0.0253822	0.0427062	0.0547384	0.051571	0.097799	0.0530759	0.0489969	0.0673559	0.0472902	0.0817441	0.0707121	0.047745	0.0552086	0.0450835	0.0441158	0.0677348	0.0956023	0.0698577	0.0611682	0.0509177	0.0519702	0.0630325	0.0555344	0.0394304	0.0555898	0.0698709	0.0448612	0.0447579	0.0643648	0.0551694	0.0907125	0.0315263	0.0836722	0.0492578	0.0803927	0.0357312	0.0606626	0.0336667
AC010616.1	0	0.00260951	0.00188169	0	0.00244137	0.0037207	0	0.00258705	0.00521195	0.000109969	0.000824372	0.00356003	0	0.000941849	0.00520132	0	0.00328572	0	0.00124429	0.000501648	0.00247982	0.00199481	0.00254517	0.00088049	0.00104435	0.000305176	0.00417868	0.00101179	0.00315943	0.000892176	0.00173549	0.00343675	0.00132525	0.000684899	0.000606314	0.00624108	0	0.00203281	0	0.00540334	0	0	0	0	0.00374185	0.00268137	0.00229463	0.0022401
RABAC1	0.0892445	0.0941946	0.074042	0.109046	0.120612	0.113022	0.102616	0.094986	0.0877687	0.0409832	0.0437921	0.0455987	0.0741677	0.10477	0.0989028	0.078541	0.0689799	0.112902	0.0916953	0.0878983	0.0912337	0.038799	0.0653777	0.0636371	0.0598487	0.109097	0.122645	0.123354	0.151371	0.0904068	0.10421	0.0953993	0.0794236	0.0450465	0.0710039	0.0652408	0.0411026	0.0677227	0.106866	0.0589513	0.0667549	0.0718941	0.13284	0.097114	0.088684	0.0473699	0.039638	0.036755
ATP1A3	0	3.86416e-05	0	0	0.000629831	0	0	0	0	0	0	0	0	0	0	0	0	0	0	0	0	0	0.000495998	0	0	0	0	0	0	0	0	0	9.86104e-05	0	0	0	0	0.000116038	0	0	0	0	0	0	0	0	0	0
GRIK5	0.0253744	0.0200425	0.00936502	0.0122136	0.0208731	0.0154007	0.0162612	0.0227743	0.0159464	0.0036422	0.0064512	0.0146622	0.00253267	0.00323041	0.0207728	0.0180628	0.0220964	0.0270862	0.0118677	0.016206	0.0115827	0.0053687	0.0174683	0.00707141	0.00823816	0.0271339	0.00774658	0.0120561	0.0176468	0.0127769	0.0228819	0.0156008	0.0183411	0.00638193	0.0191162	0.0115958	0.0041883	0.010015	0.0692833	0.00854315	0.0116593	0.0125718	0.0199435	0.0279968	0.0185161	0.00618874	0.00725099	0.0107447
ZNF574	0.0017114	0.00501034	0.00440288	0.00231203	0.00286847	0.00777923	0.00553224	0.00520168	0.00383569	0.00142823	0.00170094	0.00148959	0	0.0146951	0.00337769	0.00326664	0.00637601	0	0.00517395	0.00178963	0.00250847	0.00314402	0.00227524	0.00136023	0.0052218	0.00252977	0.00301309	0.00782591	0.00546813	0.00414189	0.00314722	0.00755054	0.00334392	0.00272712	0.00232338	0.00576204	0.00288711	0.00307516	0.0117034	0.000871504	0	0.000833683	0.0108339	0.00859913	0.00126016	0.00254129	0.0018903	0.0028619
POU2F2	0.00744465	0.0141581	0.00776471	0.0158454	0.0124945	0.010427	0.0220271	0.0148317	0.0140221	0.0053799	0.0047286	0.0113614	0.0185335	0.0138151	0.0161077	0.0122834	0.0162462	0.00332715	0.0111451	0.00982377	0.010944	0.00908001	0.0237639	0.0115392	0.00777805	0.00786757	0.00279512	0.00904388	0.0139465	0.00650221	0.00881374	0.0114151	0.012056	0.00458425	0.0132254	0.0114814	0.00109206	0.00940742	0.00469148	0.0127259	0.00308664	0.00650957	0.00890156	0.0170539	0.0134556	0.0103229	0.00898731	0.00955665
DEDD2	0.0187546	0.0186738	0.0151191	0.00894723	0.0125923	0.0110083	0.0479091	0.0125865	0.00502205	0.00926707	0.00934465	0.0100935	0.0115531	0.0143643	0.0173483	0.00838479	0.0172976	0.0379808	0.0155677	0.00847455	0.00703717	0.00704466	0.00763294	0.00815173	0.0130478	0.0120707	0.0151039	0.019402	0.0208118	0.00922095	0.0173142	0.0127317	0.0125251	0.00892213	0.00635198	0.0167166	0.0256011	0.0128771	0.0152791	0.0173053	0.00477305	0.00705422	0.00477259	0.0173771	0.0159734	0.00606658	0.006999	0.0127368
ZNF526	0.00453961	0.0104757	0.0102973	0.00496853	0.00570272	0.00649097	0.0189764	0.00725502	0.00218042	0.00630746	0.00818636	0.00665073	0.0070385	0.00390654	0.00575623	0.00888506	0.00761021	0.0155876	0.00727445	0.00530338	0.00921348	0.00587304	0.00689783	0.00559902	0.00761877	0.00799369	0.0192311	0.0100686	0.0084419	0.00937218	0.00890118	0.00587004	0.00843855	0.00738638	0.0101146	0.00826745	0.00163427	0.00708055	0	0.0067909	0.00762263	0.0120792	0.00493863	0.00579575	0.00640585	0.00583406	0.00591132	0.00684849
GSK3A	0.0399764	0.0336595	0.0275946	0.036309	0.0400391	0.0332158	0.0146177	0.0382972	0.0281109	0.0157536	0.0177989	0.0212736	0.0182481	0.0280727	0.0343773	0.0251209	0.0570806	0.012424	0.0340732	0.0332431	0.0299836	0.0137753	0.0293462	0.0134335	0.0200055	0.0339835	0.0223336	0.0338986	0.0414475	0.0237107	0.0314448	0.0305646	0.0307188	0.0178545	0.0227928	0.0319919	0.0333098	0.0229582	0.0733961	0.0220436	0.0239246	0.0280782	0.0202527	0.023916	0.051974	0.0159438	0.0147533	0.0223479
AC006486.1	0	0.000460964	0.000662568	0	0.000706116	0.00106103	0.0121666	0.00159629	0.000520307	0	0.000324997	0.00081983	0	0.00446307	0.00210305	0.000314342	0	0	0.00127013	0.00114768	0.00253116	0.00102218	0.000197654	0.000570161	0.00115426	0.00261975	0.00458598	0.00109002	0.00149921	0.000401196	0.00143825	0.00173107	0.00136454	0	0.000301216	0.000925382	0.00205033	0.000452451	0	0.0020451	0	0	0	0.00276072	0.00212376	0.000785527	0.00109756	0.00123291
CIC	0.0314809	0.0364352	0.0218146	0.0361023	0.0337085	0.0332745	0.0172822	0.0315433	0.0264281	0.0189261	0.0194428	0.0133979	0.0122057	0.0409102	0.0440023	0.0215524	0.0249921	0.0345054	0.0320008	0.0356309	0.0327689	0.0267052	0.0109881	0.0170161	0.0210306	0.0247646	0.0340467	0.0365165	0.0257805	0.0217233	0.027834	0.055995	0.0243101	0.0180918	0.0199089	0.0310678	0.0216034	0.0240947	0.0531977	0.0297681	0.0173833	0.0175326	0.0358627	0.0269883	0.0117994	0.0213772	0.02018	0.0148096
PAFAH1B3	0.0119928	0.0127458	0.00719962	0.0173339	0.0138226	0.0138623	0.0135476	0.0152434	0.00822439	0.00272487	0.00471226	0.00660903	0	0.0122565	0.0120597	0.00500003	0.00132098	0.0111209	0.00708316	0.0145223	0.0118075	0.0087755	0.00927093	0.00533582	0.00899107	0.0054914	0.00895041	0.0145326	0.0135552	0.0109438	0.0168585	0.0173973	0.0112395	0.0034198	0.0140167	0.00968672	0.0236723	0.00748012	0.0127094	0.01342	0.0052712	0.00861951	0.00677072	0.0113875	0.00701855	0.00508584	0.00291022	0.00437837
PRR19	0	0.000823038	0	0	0.000619693	0	0	0.000188136	0	0.000495519	0.000659163	0.000987353	0	0	0.000613809	0	0	0	0.000112016	0.00136989	0.000576829	0.000657646	0.000566147	0.000136294	0.000166776	0	0	0	0.000831925	0.00200223	0.000326433	0.000325292	0.000207994	0	0	0	0	0.000702029	0	0.000243654	0	0	0	0	0	0.000352419	0	0.000308975
TMEM145	0.0186124	0.0207092	0.0148091	0.0254907	0.0254635	0.0325627	0.0207712	0.0221595	0.0292407	0.0127937	0.00610765	0.0148561	0.0274441	0.0306099	0.024874	0.0148149	0.0297851	0.0210605	0.012258	0.0267726	0.0177015	0.00612758	0.0192169	0.00965592	0.0118028	0.0231739	0.00873037	0.0277623	0.0265498	0.0199654	0.0280931	0.0218809	0.0174612	0.00825028	0.0111934	0.0101311	0	0.0138699	0.012092	0.0194464	0.0173875	0.0175164	0.0229947	0.024736	0.0239451	0.00700996	0.0080947	0.0100328
MEGF8	0.040904	0.0430431	0.0215382	0.029286	0.0323603	0.0335361	0.0327903	0.0367181	0.0465546	0.0321182	0.0230501	0.0316044	0.042519	0.0358749	0.0522399	0.042217	0.032545	0.00834425	0.0294802	0.0376339	0.030947	0.0195907	0.0414391	0.0278688	0.0274864	0.0367984	0.0473775	0.0280661	0.037988	0.0328691	0.0473756	0.0340061	0.0380815	0.0347778	0.0264468	0.0365112	0.0390933	0.0382608	0.0538571	0.0258726	0.0302447	0.0296026	0.0424293	0.0298246	0.0302585	0.0201457	0.0327796	0.0243494
CNFN	0	0.000460861	0.000323394	0	0.00114934	0.000453851	0	0.000570759	0	0	7.96195e-05	0.000607859	0	0	0	0	0	0	0	0	0	4.42303e-05	0	6.41488e-05	0.000452307	0.000668759	0	0	0.00115484	0.00157319	0.000394682	0.000321062	0.000521944	0	0.000364871	0.000556736	0	0.000220251	0	0.00216416	0	0	0	0	0.00219512	0.00071678	0	0.000379704
LIPE	0.0794866	0.129449	0.08606	0.0833606	0.0829143	0.0590648	0.0195507	0.0967192	0.0852517	0.0590094	0.0588052	0.0733437	0.0837349	0.0866183	0.0928867	0.0795375	0.102985	0.0684283	0.106902	0.113339	0.0882428	0.0706107	0.0837566	0.0560799	0.0611186	0.0988252	0.107877	0.0880993	0.0979202	0.0974607	0.0699969	0.0697982	0.0826746	0.0584196	0.0805423	0.0775742	0.0199996	0.0790748	0.0965307	0.112232	0.0825128	0.0803474	0.0846622	0.0584169	0.122215	0.0616416	0.0507243	0.0298371
CXCL17	0.00267716	0.0010119	0.00281158	0.00371109	0.0018818	0	0.00301769	0.00134155	0.00327903	0.00111113	0.000651321	0.000787274	0.0021437	0.00988554	0.000663836	0.00476154	0.0109611	0.0014407	0.00171571	0.00131722	0.00178545	0.00208317	0.000279076	0.00295308	0.00176009	0.000826649	0.00492296	0.000395694	0.00528045	0.000470701	0.00093117	0.00390109	0.00187349	0.00203372	0.000855212	0.000123131	0	0.000309373	0	0.00313984	0	0.00192295	0.00266397	0	0.0028297	0.00145818	0.00464956	0.00199506
CEACAM1	0.00571241	0.00339279	0.00556048	0.00456293	0.0072118	0.00160836	0	0.00276523	0.00691956	0.000225245	0.00316772	0.00248579	0.00219433	0.0127948	0.00389481	0.00667064	0.00640271	0.0150447	0.00426807	0.00372972	0.00100165	0.00395363	0.00141076	0.00723045	0.00402308	0.000384145	0.00236314	0.00525582	0.0180774	0.00818503	0.00245541	0.0108742	0.00316036	0.00196987	0.00442463	0.00154228	0.00147297	0.00163534	0	0.00145072	0.00388147	0.00211532	0.0132194	0	0.000219622	0.00570015	0.00267629	0.00376344
CEACAM8	0	0	0	0	0	0	0	0	0	0	5.46131e-05	0.00034762	0	0	0	0	0	0	0	0	0	7.81452e-05	0	0	0	0.000286965	0	0	0.000768997	0	0	0	8.24071e-05	0	0	0	0	0	0	0.000429949	0	0.000408314	0	0	0	0	0	0.000113873
PSG3	0	0.000624685	0.000224074	0	0.000391491	0.000600447	0	0.000221276	0	0	8.7269e-05	0	0	0	0	0.0003578	0	0	0	0	0.000584407	7.89324e-05	0	0.000192319	0.000241098	0	0	0	0.00107205	0.000572613	0	0.000413272	0	0.000615018	0	0.000905219	0	0	0	0.000482851	0	0	0	0	0.000569837	0	0	0.000180923
PSG8	0.0233217	0.0238611	0.0310382	0.0172169	0.0172793	0.0189657	0.00372781	0.0142534	0.00963707	0.0222287	0.0188524	0.022041	0.0351605	0.0278046	0.0136766	0.0145901	0.00373946	0.0259136	0.00623381	0.0168741	0.0172929	0.0108692	0.0166867	0.0114653	0.0138675	0.024854	0.0232469	0.0242232	0.028091	0.0314849	0.0258679	0.0158554	0.0200391	0.0244888	0.0275248	0.038447	0.00261252	0.0121879	0	0.0104621	0.0163935	0.0346625	0.0257698	0.0255371	0.0169822	0.0100114	0.0149493	0.036223
PSG1	0	0.00108936	0.00132937	0.0033849	0	0.0023879	0	0.00076696	0	0.000315781	0.000195713	0.000140548	0	0.00443734	0.000303117	0.00267269	0	0	0.000402973	0.000629727	0.00054551	0.000203305	0	0.000232253	0.000180931	0	0.00429692	0	0.00137953	0.000333906	0.000740402	0.00187261	0	0	0.000157903	0.00210378	0	0.000384264	0	0.000264188	0.00474768	0	0.00670293	0	0	0.00169033	0	8.31328e-05
PSG6	0	0.000280072	0.00132683	0.000824549	0.000977387	0.00169008	0	0.000778466	6.4458e-05	0	0.000798451	0	0	0.0010476	0.000805997	0	0	0	0.000528009	0	0.00122734	0.000174581	0	0.000279723	0.000165877	0	0	0	0.000950633	0	0.000191107	0.00033903	0.000339735	0.00130383	0.00127221	0.000294393	0	4.03438e-05	0	0.000226903	0	0	0.00578486	0	0	0.000902652	0	0
PSG7	0.00223509	0.000156786	0.000562611	0	0.000634262	0	0.00150469	0.000131814	0	0.000703511	0.000201461	0	0	0.000744426	0.000174683	0.00194795	0	0	0	0	0.000284891	0.000139482	0	0.00120989	0	0	0	0	0.000572763	0.000378565	0.000264967	0.00110267	0	0	0.00202113	0	0	0	0	0	0	0	0	0	0.000867675	3.87071e-05	0	0.000340013
PSG11	0	0.00134722	0.0019066	0.00059772	0.00237865	0.00172841	0	0.00170138	0.0006893	0	0.000230538	0	0	0.00187545	0.000124119	0.000977941	0	0.0026392	0.000827571	0.00074488	0.00496946	0.000381717	0.000347699	0.00105446	0.00089309	0	0.00186876	0.00248906	0.00322635	0.00247283	0.00148477	0.00204877	0	0.000203393	0.00182295	0.00017194	0.00130537	0	0	0.000190573	0	0.00290234	0.0107667	0	0	0.00335175	0.00112763	0.000284371
PSG2	0.000850713	0.000844644	0.00063713	0.00085543	0.000314829	0.000460671	0	0.000723195	0.000363237	0	0.000230757	0.000257476	0	0.0021067	0.000396345	0	0	0	0.000118144	0.000591984	0.000705312	0.000270678	0	0.000580483	0.00029126	0	0	0	0.00036095	0.000817365	0.000522472	0.00156908	0	0.000119556	0.000237801	0.0004909	0	0	0	0	0	0.00106234	0	0.00310017	0	0.00127839	0.000714989	7.78442e-05
PSG5	0	0.000283867	0.00139532	0.000239654	0.00130623	0	0	0.000708434	0.000687948	0	0.000501559	0	0	0.00123588	7.40001e-05	0	0	0	0.000286156	0	0.000666815	0.000192065	0.00034952	0.000187384	6.66384e-05	0	0	0	0.000248345	0	0.00017239	0.000219223	0	0	0.00114143	0.000408448	0	7.09924e-05	0	0.00112533	0	0	0.00869077	0	0	0.000591872	0.000231142	0
PSG4	0.000740437	0.0017889	0.0017018	0.00170018	0.00285189	0.000737227	0	0.00153878	0.000691907	0	0.000866134	0.000872865	0	0	0.00121834	0.00335542	0	0.00598122	0.00025724	0	0.00873508	0.000875114	0.000170557	0.00164088	0.000134481	0	0.00198883	0.000990052	0.00336848	0.00259253	0	0.00132179	0.00117707	0	0	0.00330047	0.0021583	0.000637758	0	0.000382162	0	0.000244617	0	0	0	0.00447733	0.00100624	0
PSG9	0	0.00466596	0.00211317	0.00250749	0.000829349	0	0	0.00342465	0.000481664	0	0.000934714	0.000936662	0	0.00834659	0.00174388	0.00210325	0	0	0.000724545	0.00515191	0.00366571	0.00113035	0.00221439	0.00268462	0.00101638	0.00104195	0.00248463	0.00143648	0.00607239	0.00157612	0.00114023	0.00368754	0.00122371	0	0.00374834	0.00218126	0.00195111	0.000969145	0	0.000382162	0.00217616	0.000595708	0.0093713	0.00146023	0.00188258	0.00380382	0.00129999	0.00114085
CD177	0	0.000433136	8.81041e-06	0	0	0	0	0.000421996	0	0	0.00040126	0	0	0	0	0	0	0	0	0	0.000224964	0	0	5.92426e-05	0	0	0	0	0.000359334	0	0	0.000252209	0.000120096	0	0	0	0	0	0	0	0	0	0	0	0	0.000524027	0	0
TEX101	0	0.000619649	0.000855307	0.00105013	0.00164642	0	0	0.000327647	0.000411803	0.000100555	0.000232729	0.000247112	0	0	0.000288759	0.00057344	0.00247784	0	0.0001218	0	0.000555498	0.00029691	0.00044761	0.000824913	0.000334316	0.000350232	0	0	0.00129273	0.000307022	0.000178747	0	0.000104349	0	0.000737684	0.000391857	0	0.000198095	0	0.000610321	0	0	0	0	0.000862792	0.000785646	0	0.000201445
LYPD3	0	0.000654264	0.000686372	0	0.000140562	0	0	0.000815655	0.000445686	0.000416889	0.000246654	0	0	0	0.000182298	0.000237188	0	0	0.000433599	0.00074116	0	9.05228e-05	0	0.000236572	0	0	0	0.00171511	0.00125105	0.000530074	0.000166281	0.000337634	0.000220184	0	0	0	0	0.000150862	0	0.0020415	0	0	0	0	0	0.000688532	0	0.000623227
PHLDB3	0.00797171	0.00584426	0.00684863	0.00664979	0.00704656	0.00591431	0.00364135	0.0109684	0.0058166	0.00416308	0.00809837	0.00920547	0.00120634	0.00899141	0.0113	0.0103728	0.00247784	0.00251123	0.0044202	0.00739781	0.00480121	0.00698957	0.00825653	0.00489907	0.00554597	0.00356872	0.018935	0.00740653	0.0110398	0.0104938	0.00900989	0.00677952	0.00768541	0.00557409	0.0119396	0.00454552	0.0049255	0.00727062	0	0.00661824	0.0110407	0.00370917	0.0125452	0.00634919	0.00642283	0.00407148	0.00550314	0.011114
ETHE1	0.0117491	0.0167503	0.0121506	0.0107618	0.0126892	0.0155228	0.00832416	0.00763717	0.00765444	0.00721579	0.00965629	0.00717807	0.0215164	0.0128318	0.0147117	0.00502284	0.0317754	0.00349894	0.00965501	0.01288	0.0133788	0.00929538	0.0166035	0.0101002	0.0052191	0.0160327	0.00804648	0.0121112	0.0120053	0.00752806	0.015057	0.0184365	0.0149234	0.00717625	0.00963647	0.0203845	0.0166348	0.00987937	0.0162674	0.014206	0.0156471	0.00823652	0.010763	0.00516227	0.0186573	0.00768658	0.0058052	0.0203172
ZNF575	0.00072186	0.00271803	0.000714188	0.00275054	0.00217005	0.00443625	0	0.00175428	0.00233198	0.00157077	0.00139978	0.00102681	0	0.00582703	0.00424267	0.0012483	0	0.00306382	0.00194379	0.00153597	0.00448841	0.00322047	0.00245654	0.00193144	0.00181655	0.00480199	0.000976354	0.00119404	0.00772166	0.00339697	0.0021847	0.00252158	0.00299081	0.00329949	0.00313579	0.00368458	0	0.00173386	0	0.00531502	0	0.00108531	0	0.00607733	0	0.00250326	0.00314133	0.00217958
XRCC1	0.009862	0.0132384	0.00944994	0.00890612	0.0118847	0.0182536	0.0157611	0.0149438	0.0189221	0.0174373	0.0101748	0.0159462	0.00561036	0.0228787	0.0175183	0.0161499	0.0155378	0.0078235	0.00998938	0.0209715	0.0125701	0.0101605	0.014211	0.0111559	0.0123581	0.0149119	0.00666849	0.0233842	0.0148795	0.0130455	0.0173716	0.0156243	0.0148112	0.0121582	0.00908203	0.0134441	0.010151	0.0155384	0.0284572	0.0123255	0.0229938	0.0194308	0.010886	0.0151941	0.0138331	0.0104056	0.0110276	0.0193903
L34079.1	0.00100447	0.00122164	0.000568564	0.000764342	0	0	0.00259401	0.00178037	0.00104365	0.00083565	0.00123394	0.00166484	0	0.00471988	0.00147554	0.00159638	0.0120718	0	0.000720476	0.00306011	0.000427876	0.00173636	0.00244903	0.000379348	0.000144017	0.000173735	0.0020209	0.00125962	0.00148074	0.000339921	0.000252871	0.000295506	0.00164354	0.00086612	0.000659711	0.000634738	0.00337643	0.00107391	0	0.000852038	0	0.0059051	0	0	0	0.00136042	0.00176142	0.00516129
PINLYP	0.00303678	0.000543689	0.00191756	0.00686822	0.00303194	0.00561449	0	0.00165447	0.00150831	0.000201754	0.00359715	0.00203371	0	0.00309761	0.0021999	0.00400823	0	0.00359132	0.00412839	0.0034417	0.00320432	0.002317	0.00117336	0.00218684	0.00104495	0.000211908	0.00106341	0.000667392	0.00548897	0.0027164	0.00304328	0.000616527	0.00158799	0.00199508	0.00125671	0	0.00310152	0.00212235	0	0.000401957	0	0.00229241	0	0.00257013	0.00103418	0.00230114	0.0015484	0.00462826
IRGQ	0	0.000378988	0.000395994	0.000529546	0.000255403	0.000647327	0	0.000191733	0	0	0.000334603	0.000100654	0	0	0.000492568	0.000156738	0	0	0.000130175	0	0.00149741	0.000621025	0	8.15571e-05	0	0.00028429	0	0	0.000321013	0.00123584	0.000479816	0.00215306	0.000613321	0.00026664	0.000252469	0	0	0.00109031	0	0	0	0.000485186	0	0	0	0.000272632	0.000580357	0.00201508
SRRM5	0.0040664	0.0053024	0.00285928	0.00849675	0.00051122	0.00296278	0.00609479	0.00516743	0.00294237	0.00516002	0.00307718	0.00442457	0	0.00429839	0.00487075	0.00269138	0.00424442	0.0161997	0.00283726	0.00775072	0.00489546	0.00318084	0.00552823	0.00259876	0.00170593	0.0029173	0.0114435	0.00287076	0.00482454	0.00296906	0.0047636	0.00214549	0.00356456	0.00222169	0.00438876	0.00337988	0.0076419	0.00449297	0	0.00664804	0.0100272	0.00427726	0	0.0175317	0.00448518	0.00331221	0.004593	0.0161532
ZNF428	0.0476212	0.0552261	0.0410078	0.0537215	0.0565214	0.0364737	0.042375	0.0524448	0.0487685	0.0426551	0.0405848	0.0255583	0.0446207	0.0640132	0.0540576	0.0637282	0.0454944	0.0521195	0.0540085	0.0630003	0.0605925	0.034087	0.0414735	0.037969	0.0270381	0.0475919	0.0688686	0.0498936	0.0510688	0.0376199	0.0629982	0.0536008	0.0540991	0.0405513	0.0280254	0.0468362	0.0325296	0.0412951	0.0263131	0.0454401	0.0520328	0.0619802	0.0487802	0.0597264	0.0420222	0.036731	0.0365024	0.0316105
CADM4	0.0799165	0.13122	0.0903977	0.0761417	0.0984965	0.0696533	0.0519856	0.111908	0.0664385	0.0538993	0.0557826	0.0483165	0.0855526	0.120414	0.117363	0.113582	0.0841707	0.106891	0.120464	0.116989	0.10863	0.072	0.0702637	0.0636677	0.0819229	0.0960964	0.0805305	0.0660096	0.112504	0.069766	0.0823689	0.0980037	0.0856876	0.0536818	0.0714342	0.071711	0.0314394	0.0803177	0.109039	0.0923538	0.0788013	0.0907366	0.13305	0.0762354	0.0762674	0.078837	0.058501	0.0361047
PLAUR	0.000345101	0.00927239	0.00576219	0.00105046	0.003628	0.00423211	0.00109498	0.00334795	0.00261416	0.00301155	0.00285875	0.000496376	0.00377816	0.00899369	0.00441561	0.00343708	0.00399481	0.0106464	0.00528422	0.00126935	0.00365817	0.00859196	0.00316544	0.00407779	0.00217683	0.00397191	0.00901863	0.0025713	0.00598869	0.00366647	0.0033921	0.00635153	0.00661227	0.00209934	0.00661769	0.00173335	0	0.00280537	0.0236312	0.013143	0.00999885	0.00275545	0.0124031	0.000479083	0.00188589	0.00374152	0.00206965	0.00322656
IRGC	0	0.00017402	5.82506e-05	0	0	0	0	0	0	0	0.000101046	0	0	0	0	0	0	0	0	0	0	0	0	0	0	0	0	0	0.000141726	0	0	0	0	0	0	0	0	0	0	0	0	0	0	0	0	0	0	0
SMG9	0.0500151	0.0810297	0.0543079	0.0457359	0.0635034	0.0649392	0.0761566	0.0569669	0.0431069	0.0444796	0.0394031	0.0426021	0.0434422	0.0445812	0.0710784	0.0537717	0.0976888	0.0259673	0.0517886	0.0544748	0.0505449	0.043376	0.0563927	0.0304332	0.0699142	0.0703142	0.0673554	0.0766034	0.0650419	0.0510383	0.0517288	0.0535039	0.0667478	0.0578037	0.0553308	0.0805862	0.0705907	0.0846205	0.0895586	0.10009	0.0615581	0.0448842	0.046043	0.0909309	0.0929329	0.0439843	0.0445517	0.0725149
KCNN4	0.001225	0.000519168	0.00122447	0.000250864	0.000226437	0.0014213	0.0087476	0.00164275	0.000733809	0.000927506	7.10793e-05	0.000408059	0.00153992	0	0.00100066	0	0	0	0.000509696	0.000572466	0.000722772	0.0011546	0.00137988	0.000671668	0.000205728	0	0	0	0.00114305	0.000476469	0.00089559	0.000250655	0.000989307	0.000881452	0.00123747	0.000388344	0	0.000108601	0	0.00172121	0	0.00127147	0	0	0.00100655	0.00136688	0.000579037	0.00387991
LYPD5	0.00665208	0.0110112	0.0104807	0.0154514	0.00966275	0.0055047	0.00760114	0.00674101	0.0102886	0.00676774	0.00230018	0.00855093	0.016107	0.0166247	0.0100702	0.0072931	0.0264285	0.0129757	0.0098555	0.00891944	0.00927299	0.00649061	0.0114104	0.0110361	0.00678608	0.00723477	0.010589	0.0149103	0.00646389	0.0141477	0.0111264	0.00901669	0.0130228	0.00713026	0.0040317	0.0171582	0.0107743	0.016223	0	0.00522694	0.0118736	0.0112458	0.0223815	0.00403751	0.0149264	0.00530171	0.0146534	0.0255106
ZNF283	0.0380756	0.0304301	0.0311913	0.0553417	0.0435426	0.055419	0.0123166	0.0348826	0.0327781	0.0289652	0.0261032	0.0402516	0.042	0.0305049	0.0298202	0.0317492	0.0352768	0.0482651	0.0392153	0.0263236	0.0314898	0.0220891	0.0305825	0.025037	0.0297208	0.0347123	0.0149478	0.0473945	0.0492161	0.0446888	0.0357773	0.0307828	0.0360362	0.0345498	0.0403017	0.0332725	0.0230464	0.0331063	0.0494489	0.0365146	0.0383906	0.0288867	0.0546602	0.0440009	0.0286138	0.0223259	0.0210897	0.0345265
ZNF404	0.0309381	0.0305232	0.02069	0.0247667	0.0256194	0.0153701	0.00905722	0.0226038	0.0173511	0.0170136	0.00557206	0.00951926	0.0223368	0.0137137	0.0135603	0.0187	0.011649	0	0.0151132	0.0212768	0.020056	0.0216298	0.00761816	0.0155151	0.00628267	0.0274622	0.0238547	0.0187277	0.0291612	0.0257368	0.0138709	0.0231221	0.0143927	0.0166551	0.0171453	0.0217188	0.00848319	0.00900792	0.00911662	0.0121182	0.0169354	0.00892017	0.0173974	0.0236332	0.0285258	0.0127819	0.0111316	0.0087392
ZNF45	0.00758374	0.010681	0.0147763	0.0129265	0.0103498	0.0182778	0.02074	0.0139206	0.0178022	0.0136149	0.0178719	0.0191584	0.0217557	0.0180626	0.0131276	0.0220587	0.0209826	0.0278087	0.0163291	0.0227053	0.0171663	0.0129963	0.0131832	0.014519	0.00698674	0.0170452	0.0268608	0.00918474	0.0115341	0.0166933	0.0110334	0.0151467	0.0133144	0.0102582	0.00755578	0.0124839	0.00299382	0.0133286	0	0.0127796	0.0173222	0.00862262	0.0208407	0.0156178	0.00514854	0.0128122	0.0095919	0.0179227
ZNF221	0.0136535	0.00622887	0.00369248	0.00145387	0.00410837	0.00762492	0.00159763	0.00569962	0.00480223	0.00985505	0.00252793	0.00578264	0	0.00534381	0.00639226	0.00248958	0.00148539	0.00848787	0.00579392	0.00375651	0.00395755	0.00369503	0.00705567	0.00397407	0.00344226	0.00416456	0.00470877	0.0136931	0.000880425	0.00716253	0.00345259	0.00367545	0.00463158	0.00623453	0.00545097	0.0129833	0.00760985	0.00346442	0.0020309	0.00631334	0.00632508	0.00462214	0.0123933	0.0130331	0.00829759	0.00287012	0.00321853	0.00665562
ZNF155	0.0423103	0.0603195	0.0379922	0.0325058	0.039853	0.059592	0.0147963	0.0457139	0.0270884	0.0532305	0.0288947	0.0625426	0.0316038	0.0384071	0.0481186	0.0366319	0.0767656	0.0430539	0.0339452	0.0400171	0.0328795	0.0346757	0.0541503	0.0360994	0.0296649	0.0744718	0.0529601	0.0562319	0.0404868	0.0434923	0.0389775	0.0371291	0.0400174	0.0317661	0.077532	0.0637928	0.0436815	0.0416934	0.0663896	0.0321485	0.0336222	0.0433819	0.0372254	0.0834331	0.052788	0.0251515	0.0269204	0.0606252
ZNF230	0.0059089	0.0058178	0.00719702	0.00642871	0.00440592	0.00627099	0.00446948	0.00687769	0.00458902	0.0104856	0.00476399	0.00270918	0.00307146	0.011382	0.0076086	0.00469075	0.0113507	0	0.00867163	0.00807898	0.00675211	0.00427217	0.00587114	0.00654749	0.00547985	0.00708779	0.00229881	0.0146808	0.00687249	0.00726117	0.0106657	0.011393	0.00607273	0.00487581	0.00289007	0.00339042	0.0159013	0.0082118	0	0.00322445	0.00799376	0.00901236	0.00357622	0.0168725	0.00552594	0.00398495	0.00382205	0.0122026
AC067968.1	0.0046002	0.00790038	0.00503638	0.0132853	0.00425998	0.00474114	0.00298693	0.0047944	0.00705256	0.00441637	0.00307042	0.009669	0	0.00369481	0.00360744	0.00489358	0.00444983	0	0.00384142	0.00400161	0.00535734	0.00471535	0.00231016	0.00241906	0.00396313	0.00643095	0	0.00328769	0.00670152	0.00401819	0.00644329	0.00470716	0.00382515	0.00294543	0.00513998	0.00694833	0.00265369	0.00233126	0.00357704	0.00255996	0.00213288	0.00196428	0.00709996	0	0.00352627	0.0023047	0.00259306	0.00449671
ZNF284	0.00333027	0.00444597	0.00387175	0.00164325	0.00403713	0.00811729	0.0117204	0.00325071	0.00350738	0.00175718	0.000679105	0.00258691	0.00513782	0.00251574	0.00142616	0.00198189	0	0	0.00402853	0.00132568	0.000765092	0.00135497	0.0022326	0.00224311	0.00102335	0.00161739	0.0100958	0.00403702	0.00320531	0.00520151	0.00373613	0.00180853	0.00260052	0.00178235	0.00104249	0.000670764	0.00821031	0.000493815	0.0143519	0.00093723	0.00434581	0.00712071	0.00366866	0	0.00485739	0.00148661	0.00189236	0.00206462
ZNF224	0.0487942	0.0432837	0.0361513	0.0696486	0.0527887	0.0641435	0.061807	0.047237	0.0389368	0.0418052	0.0285832	0.0450894	0.0257859	0.0689832	0.0412047	0.0692383	0.0731714	0.0492192	0.0367787	0.0361293	0.0387981	0.0314993	0.0503631	0.037999	0.033339	0.0535039	0.0343672	0.0670324	0.0449594	0.0465476	0.0475842	0.0523293	0.0394747	0.0449909	0.0474728	0.0427155	0.0470324	0.0455409	0.0332225	0.044332	0.0557774	0.0505867	0.0397689	0.0497666	0.0557004	0.0326615	0.0280123	0.0529213
ZNF225	0.01833	0.00848545	0.00754064	0.00933302	0.0121941	0.0200924	0.0235214	0.00916446	0.00443629	0.00621014	0.00570369	0.00855378	0.00890148	0.00063776	0.00361062	0.00901486	0.0100135	0.0115655	0.0112712	0.00924947	0.0059081	0.0052641	0.00735447	0.00545593	0.00705547	0.00422467	0.00813321	0.00982157	0.00758428	0.00472301	0.00774154	0.00525963	0.00681579	0.00542828	0.0120433	0.0124796	0.00751027	0.00646334	0.0203122	0.00727853	0.00535572	0.00924841	0.0119456	0.00922757	0.00800001	0.00523245	0.0066078	0.00827139
ZNF234	0.0353754	0.0225787	0.0135009	0.0217093	0.0225755	0.0230714	0.0421395	0.0223173	0.0119003	0.0284836	0.0197255	0.0331565	0.0140175	0.0349999	0.0273234	0.0353659	0.0366964	0.0476346	0.0201811	0.0226929	0.0202551	0.0183696	0.0301095	0.0192804	0.0171335	0.0279617	0.0165814	0.0224446	0.015397	0.0238254	0.0253301	0.0182117	0.0199293	0.0266632	0.030992	0.034823	0.0422195	0.0202772	0.041567	0.0287765	0.0253532	0.0215192	0.0194365	0.0264105	0.0221382	0.0186887	0.0147184	0.0384553
ZNF226	0.0661303	0.0503474	0.0393299	0.057213	0.0593861	0.0714033	0.0236718	0.0469443	0.0338216	0.0410499	0.0364227	0.0530325	0.0379363	0.0700098	0.0601516	0.0683365	0.0349089	0.0735693	0.0458145	0.0483006	0.0503724	0.0373534	0.0567248	0.0345047	0.0358819	0.0520347	0.0528831	0.0494821	0.0569214	0.0543177	0.0388757	0.0485525	0.0369621	0.0330353	0.0821633	0.064602	0.0150709	0.0291589	0.0641435	0.0402784	0.0544456	0.0454132	0.0780104	0.0491123	0.0508526	0.0286047	0.0311701	0.0540052
ZNF227	0.0304773	0.0228635	0.0203621	0.026668	0.0328132	0.0400858	0.0155992	0.0195473	0.0132113	0.0243361	0.0165521	0.0250596	0.0140647	0.0290174	0.0171094	0.0281805	0.0423185	0.0335748	0.0271297	0.0332393	0.0173806	0.0186454	0.0228858	0.0186271	0.0155988	0.0173556	0.0387452	0.0386442	0.0331131	0.0281622	0.0192432	0.0195362	0.0206226	0.016114	0.0280742	0.02571	0.0270015	0.0142307	0.0356621	0.0119019	0.0238428	0.0166245	0.0267553	0.0144397	0.0261537	0.0146017	0.0146331	0.0314122
ZNF235	0.0847679	0.0963208	0.0731779	0.0949227	0.0883909	0.0865226	0.0542016	0.0764317	0.0549824	0.0715041	0.048598	0.0759053	0.0627641	0.0949866	0.0961075	0.0811325	0.0528319	0.110622	0.0746565	0.0473361	0.0778428	0.0747865	0.0774128	0.0754166	0.0479836	0.0767994	0.0387304	0.108176	0.0789649	0.0809083	0.0595798	0.0979188	0.058368	0.0502203	0.0788877	0.0943562	0.0636018	0.0690411	0.0896856	0.0607287	0.0757929	0.0442224	0.093427	0.0835205	0.0944191	0.0600897	0.066643	0.107888
ZNF233	0.00691375	0.00725844	0.00625201	0.0138827	0.00726476	0.00786542	0	0.00519867	0.00481738	0.000584342	0.00116129	0.00396839	0.00626525	0.0160651	0.00391741	0.012288	0	0.00411566	0.0063011	0.00394748	0.00919207	0.00440956	0.000968247	0.0056951	0.00309403	0.00296761	0.00735188	0.00950966	0.00957702	0.00597657	0.00494796	0.00449327	0.00479161	0.00113487	0.00389963	0.00410201	0.00320659	0.00318626	0	0.00401512	0.00356199	0.00504663	0.00452286	0.00410037	0.0103799	0.00538535	0.00226625	0.00246519
ZNF112	0.020431	0.0097086	0.00402318	0.00366191	0.00943325	0.00882635	0.000499199	0.00784219	0.00374641	0.00622806	0.00439853	0.00713198	0.00806092	0.011647	0.00923993	0.00575401	0.00584187	0.00251123	0.00768508	0.00334003	0.0038513	0.00519979	0.010258	0.00460453	0.00450959	0.00851554	0.0315488	0.00765964	0.00460859	0.00791425	0.0071979	0.00595658	0.0066982	0.00474272	0.00510731	0.00938189	0.0134331	0.0091539	0.032282	0.00660054	0.0035666	0.00505585	0.0140779	0.00787688	0.00965877	0.00460524	0.00250889	0.00888545
AC245748.1	0.000354295	0.00400816	0.00178644	0.00077948	0.00571385	0.00166612	0.000997499	0.00211663	0.000891933	0.00141734	0.00167347	0.00102474	0	0.000469135	0.00379581	0.00179609	0	0.00861741	0.00195696	0.0023319	0.00238567	0.00191317	0.00375635	0.00200677	0.00252329	0.00143548	0	0.000594934	0.00606064	0.00228289	0.00273931	0.00523175	0.00302085	0.00217757	0.00132383	0.00154837	0.00128073	0.00059786	0	0.00350177	0.00388824	0.00139663	0	0.00186157	0.00151907	0.00169706	0.000677744	0.00603649
ZNF229	0.00268654	0.00445267	0.00260584	0.000882235	0.00244878	0.00222751	0.00438069	0.00159338	0.00372827	0.00233005	0.00221392	0.00177018	0.0021623	0.00345968	0.00421527	0.00386441	0.00725864	0.0025127	0.00192962	0.00170792	0.0019204	0.0034254	0.00493901	0.00554073	0.000326126	0.00129159	0.00175086	0.00259595	0.00352238	0.000773966	0.00310309	0.00108501	0.0020478	0	0.00349753	0.00229898	0.00158691	0.00150613	0	0.000826621	0.00123914	0.00182997	0.00634991	0.00437403	0.00123691	0.00258221	0.00103081	0.000635727
ZNF180	0.0250775	0.0209085	0.00963877	0.0142665	0.0197037	0.0265036	0.00362308	0.0143937	0.0206493	0.0176421	0.0183447	0.016948	0.00379554	0.0210321	0.0153267	0.0133266	0.0358688	0.0273337	0.0165881	0.0197893	0.0128876	0.00929519	0.017983	0.0164285	0.0123852	0.0221993	0.0117568	0.0166578	0.016185	0.0200223	0.0138088	0.0127074	0.0124787	0.0123431	0.0167235	0.0183257	0.0347258	0.0141575	0.0265107	0.00992331	0.0138239	0.00975579	0.013494	0.0140413	0.011492	0.0100217	0.0166129	0.00920355
CEACAM20	0	0.000192913	0.000215871	0	0.000104039	0	0	0	0	0.000811412	5.41013e-05	0	0	0	0	0	0	0.0101457	0.000166996	0	0	5.89024e-05	0	0	0.000204535	0	0	0.00108254	0	0	0	0.000247809	0	0.000210428	0.000812012	0	0	0	0	0	0	0	0.00292918	0	0	0.000210506	0	0.000104263
IGSF23	0	0.00103324	0.000404511	0	0.000620643	0	0	9.19231e-05	0.00058198	0	0.000143625	0.000827935	0	0.00187527	2.74039e-05	0.00174177	0	0	0	0	0	0.000328292	0.00114685	0.00020669	0	0.000523909	0	0	0.00045813	0.000204017	0.000308267	0.00190402	5.882e-05	0	0	0.000692936	0	0.000107259	0.00603643	0.000550787	0	0	0	0	0.000140314	8.3392e-05	0.000192002	0.000953197
PVR	0.00320953	0.00696949	0.00424927	0.00813227	0.00418293	0.00180353	0	0.00472129	0.00516457	0.00546854	0.00167989	0.00281629	0.00398196	0.00299748	0.00294228	0.00464233	0.00434931	0	0.00441291	0.00798292	0.00451715	0.00334552	0.00313499	0.00297572	0.00508229	0.00363533	0	0.00696535	0.00300302	0.0013551	0.0022461	0.00170707	0.00467536	0.000503292	0.00253776	0.00507496	0	0.00310977	0	0.00559162	0.00162232	0.00347559	0.00104674	0.000301378	0.000865421	0.00302397	0.00850158	0.00381204
CEACAM19	0.00251116	0.0179501	0.0112091	0.0100677	0.00737059	0.0179203	0.00572796	0.0103759	0.00758317	0.0120363	0.00340681	0.0118732	0.00602469	0.0126531	0.0136876	0.0131361	0.00905513	0.0030738	0.00643234	0.0102419	0.00847013	0.0074623	0.0131546	0.00603589	0.0116875	0.00696061	0.0186404	0.0113735	0.00829966	0.00546722	0.0117259	0.0102849	0.0150883	0.00432894	0.0102783	0.00745415	0.00386879	0.00869106	0.010678	0.00834754	0.0123877	0.00331015	0.00611173	0.0121409	0.0124747	0.00605925	0.0116879	0.00772608
CEACAM16	0.00133854	0	0.000135132	0.00108446	0	0	0	0	0	0	0	0	0	0	0	0	0	0	8.93814e-05	0	0	0	0	4.34517e-05	0	0	0	0	0	0	0	0	0	0	0	0	0	0	0	0	0	0	0	0	0	0	0	0
BCL3	0.000561317	0.000951031	0.000575836	0.0052984	0.00092431	0	0	0.000338282	0.000873466	0.00201779	0.000124269	0.00236644	0	0	0.00149643	0.002219	0.00696873	0	0.00136821	0.00175661	0	0.00110428	0.00051497	0.000481425	0.00049574	0	0	0.000985233	0.000278986	0.000625182	0.00117778	0.00163336	0.00100136	0.000249412	0.000454449	0	0	0.000268766	0	0.00206163	0	0	0	0.00192508	0.000133327	0.000398004	0.00105776	0.000858819
CBLC	0.000840753	0.000653527	0.000534086	0.00363051	0.00130931	0	0.00225588	0.000724647	0.000465118	0.00053284	0.000150196	0	0	0	8.00349e-05	0	0	0	0.00105843	0	0.00112527	0.000367719	0	0.000165676	0.000210365	0	0	0.000343398	0.00105606	0.00197093	0	0.00047743	0.000659935	0.00118183	0.000104575	0	0.0015569	0.000565137	0	0	0	0	0	0	0	0.000580815	0	0.000446356
BCAM	0	0.00164499	0.000484248	0.00184733	0.00043178	0.00117693	0.00326979	0.00138	0.00208397	0.0013192	0.000710628	0.0032951	0	0.00065041	0.000733302	0	0	0	0.00124607	0.000367909	0.00149934	0.00048388	0.0014746	0.000464993	0.000535736	0	0	0.00117226	0.00226438	0.0013761	0.00181566	0.00158454	0.00120698	0.00512294	0.00157579	0	0.00721006	0.00164017	0	0	0.000819661	0.000640569	0	0	0.000880074	0.000615694	0	0.000601931
NECTIN2	0.00331031	0.006778	0.00885121	0.00768615	0.00597251	0.00669595	0.00203796	0.00538868	0.0125587	0.00189487	0.00463626	0.00617141	0	0.00708301	0.00735897	0.00690723	0.0320303	0.00530837	0.00556402	0.0043949	0.00761011	0.00405722	0.00544419	0.00582123	0.00212763	0.00529353	0.00694376	0.011424	0.0128008	0.00348083	0.00653859	0.0100682	0.00703749	0.00531226	0.00540033	0.00220023	0.0194343	0.00911333	0.00632276	0.0189451	0.00466951	0.00182009	0.0173658	0.00085972	0.00325945	0.00770758	0.00575669	0.00259793
TOMM40	0.0254436	0.0443343	0.0361982	0.0275622	0.0330362	0.0234714	0.0250985	0.0429836	0.0377491	0.0201478	0.0220148	0.0177822	0.0221766	0.0537945	0.0428914	0.0409353	0.0468543	0.0210414	0.0354563	0.0363376	0.0369182	0.0290969	0.0275448	0.0315621	0.0239561	0.0339428	0.0232443	0.0339089	0.0346797	0.0248405	0.0399564	0.049021	0.0426884	0.0273161	0.027607	0.0381143	0.0601687	0.0400474	0.080303	0.0594928	0.0421146	0.0260801	0.0246406	0.0522527	0.0406249	0.0337242	0.029493	0.072561
APOE	0.0483398	0.0513922	0.0260893	0.0564377	0.0582323	0.0695027	0.0631496	0.08112	0.0686993	0.0582334	0.0380436	0.0642965	0.030379	0.0560263	0.0704563	0.0251356	0.0493016	0.0378157	0.0383307	0.0545007	0.048228	0.029809	0.106175	0.0321358	0.0353778	0.0687846	0.0349513	0.0649546	0.0671529	0.0535692	0.0721628	0.0574662	0.0749899	0.0396509	0.104536	0.0984191	0.0456051	0.0459956	0.0781471	0.0316823	0.0303914	0.0212784	0.0539087	0.0559031	0.0926823	0.0285463	0.0315135	0.0420489
APOC1	0.000540395	0.0010413	0.00145214	0.00439089	0.00139816	0.00180502	0	0.00157915	0.00279467	0.000275387	0.000575105	0.00123853	0	0.00387041	0.001987	0	0.0026407	0	0.00070892	0.00204573	0.00211309	0.000657029	0.00145978	0.000640614	0.000134984	0.000708647	0	0.000500968	0.00237207	0.00220752	0.0024542	0.000872206	0.000902619	0.00226212	0.000213649	0.00354897	0	0.0012372	0.00606201	0.000189701	0.0027237	0.00455509	0	0	0.00038217	6.29974e-05	0.000118707	0.000139765
CLPTM1	0.0715095	0.0816046	0.0581535	0.0510405	0.078033	0.0631232	0.0716801	0.0704443	0.0597091	0.0362708	0.0391486	0.0548371	0.0416361	0.0793433	0.0850489	0.054402	0.0782613	0.0703924	0.0676668	0.0613703	0.0716417	0.0369406	0.0668159	0.042155	0.0502046	0.0669091	0.0602905	0.0858687	0.0681513	0.0583193	0.0807754	0.065758	0.0662523	0.0534364	0.0589288	0.0733688	0.0646147	0.0602326	0.1018	0.0624422	0.0423829	0.0509725	0.0566652	0.0835843	0.077524	0.0340876	0.03845	0.056885
RELB	0.00638144	0.0114205	0.00982966	0.00610063	0.00455495	0.00310568	0.00124944	0.00342991	0.00523327	0.0028921	0.00273022	0.00626401	0.000866437	0.00172408	0.00862393	0.00670412	0.00132618	0.0139454	0.00450282	0.0127113	0.00575417	0.00891125	0.00552158	0.00890573	0.00308741	0.00569311	0.00483747	0.004227	0.0080965	0.00278953	0.0028857	0.0167321	0.00571368	0.0041919	0.00623835	0.00151535	0.0143084	0.00496904	0.0020309	0.0126795	0.0112098	0.0048603	0.00580406	0.000844643	0.00166034	0.00340849	0.00896539	0.00437118
CLASRP	0.150435	0.170415	0.114169	0.147303	0.142948	0.113362	0.0937974	0.114834	0.135632	0.124341	0.0866815	0.159112	0.110462	0.161315	0.214454	0.15006	0.157681	0.166779	0.106995	0.157706	0.144208	0.0835348	0.205437	0.110856	0.0885528	0.135274	0.145375	0.0986006	0.112723	0.118836	0.118203	0.10659	0.117222	0.119406	0.160615	0.199145	0.159203	0.117841	0.200297	0.101845	0.148145	0.103444	0.184974	0.127091	0.163619	0.0844763	0.127684	0.100221
ZNF296	0	0.00248314	0.000577992	0	0.00108179	0.00204393	0	0.00140459	0.00104376	0	0.000740435	0	0	0.00103067	0.00322093	0.000732135	0	0	0.00148429	0.000109772	0.000975075	0.000460175	0.000240356	0.000673352	0.00154154	0.000198109	0	0.00305759	0.000968966	0.00173449	0.000379393	0.00125375	0.00169817	0	0.00209969	0.000519021	0	0.00216048	0	0.000456992	0.00135897	0.000585023	0	0.00184852	0.00781086	0.000587606	0.000206718	0.0021956
GEMIN7	0	0	0	0	0	0	0	0	0	0	4.93943e-05	0	0	0	0	0	0	0	0	0	0	3.724e-05	0	0	0	0	0	0	0.000297482	0	0	0	0.0001455	0	0	0	0	0	0	0	0	0	0	0	0	0	0	0.00021449
MARK4	0.0579969	0.0698226	0.0611094	0.050709	0.0526523	0.0553459	0.0648079	0.0571923	0.0507739	0.0527111	0.0379501	0.0615372	0.0484003	0.073393	0.0827276	0.0564268	0.0811239	0.0903504	0.0471038	0.0609203	0.0574617	0.0427641	0.087661	0.0493438	0.0334349	0.0632012	0.0504942	0.0426478	0.0595428	0.0564419	0.0665396	0.0590585	0.0588679	0.0661324	0.059035	0.0698656	0.0832083	0.0657455	0.0805291	0.0780396	0.0841959	0.0740482	0.0630175	0.0674356	0.0575064	0.044579	0.0635112	0.0750758
NKPD1	0.000369995	0.0021715	0.00137894	0.0010542	0.00342986	0.000463144	0	0.0021193	0.00674231	0.00319782	0.000370631	0.000188835	0	0.0019481	0.00310858	0.0011437	0	0.00311017	0.00230616	0.0011898	0.00272709	0.00129294	0.00315326	0.00228351	0.00225037	0.000740621	0	0.00217219	0.0028617	0.00116683	0.00138685	0.00108682	0.00110746	0.00199016	0.001288	0.000382779	0	0.000845429	0	0.00110972	0.00202145	0.00298406	0	0.000672231	0.0038505	0.00148659	0.00150069	0.0129068
TRAPPC6A	0.0267589	0.0246065	0.021906	0.0291485	0.0225412	0.0335463	0.00553809	0.0220663	0.0256964	0.0100686	0.0155246	0.0141858	0.0258912	0.0254669	0.0410833	0.0177244	0.0159343	0.0315507	0.0279932	0.0282798	0.0185314	0.0147889	0.0256312	0.0196346	0.0154552	0.0244795	0.0207633	0.0177611	0.031777	0.0222217	0.0289101	0.0221739	0.0268543	0.0171484	0.0196019	0.0310102	0.00254214	0.0153012	0	0.0303887	0.0225108	0.0293694	0.0348048	0.0215995	0.0175839	0.0180939	0.0228607	0.0261885
EXOC3L2	0	0.000828029	0.00240299	0.0013019	0.000902062	0.000520485	0	0.000327067	0.00133339	0	0.00153257	0.000548452	0	0	0.00117419	0.00269544	0.00648898	0	0.00109104	0.00334392	0	0.000887259	0.00129629	0.00221248	0.00160755	0.000255514	0.00249065	0.00180021	0.00225397	0.00121734	0.000987911	0.00214653	0.00133548	0.000926385	0.00149656	0	0	0.00047945	0	0	0.00285447	0.000838105	0.00128607	0	0.00101834	0.00134776	0.000386764	0.00480198
CKM	0	0.00186085	0.0029513	0.00130865	0.00151651	0.00255359	0	0.0011585	0.000285977	0.000703263	0.000278754	0	0	0.00506435	0.000481541	0	0	0	0.000330237	0.00126893	0.000611851	0.000399339	0.000301366	0.000659979	0.001321	0.00111249	0	0.00316785	0.00199838	0.000577898	0.000398594	0.000987124	0.000344384	0	0	0	0.00345072	0.00101646	0	0.0004041	0	0.000557104	0	0.00147743	0.00128998	0.000671816	0.000359971	0.000552397
KLC3	0.000710917	0.000902315	0.000618031	0.000677356	0.00240594	0	0	0.00129986	0.000919685	0	0.000941207	0.000475956	0	0	0.00117137	0	0.00329367	0	0.00074162	0	0.000758046	0.000328343	0.00149169	0.000390889	0	0.00305374	0	0.00160648	0.00293875	0.00207952	0.0030362	0.000824761	0.00091745	0.00135268	0	0.000549414	0	0.000262758	0	0	0	0.00237557	0	0.00339666	0.000816749	0.000181832	0.00102717	0.00648892
ERCC2	0.0163367	0.0187896	0.00989641	0.00909762	0.012713	0.0132319	0.0203729	0.0149607	0.0144803	0.00887087	0.0081006	0.0130794	0.00869196	0.0159452	0.0282394	0.00660084	0.0105261	0.0213767	0.0109079	0.0143563	0.011925	0.00585395	0.0136879	0.00963924	0.0147986	0.0190143	0.0120312	0.00805344	0.0153549	0.0139798	0.019433	0.0101141	0.013297	0.0123264	0.00940597	0.0141334	0.00464841	0.0127291	0.0211717	0.00955145	0.00633537	0.011464	0.0233339	0.017001	0.0102644	0.00569056	0.0112411	0.014762
PPP1R13L	0.00876521	0.00873356	0.00687473	0.00373659	0.00603418	0.00654363	0.0109484	0.00412523	0.0046046	0.00403254	0.00371562	0.00334976	0.00961993	0.00611412	0.00968852	0.00575984	0.0226159	0	0.00588425	0.00344633	0.00659865	0.0023521	0.00616001	0.00589254	0.00557752	0.00109574	0.00719226	0.00194243	0.00650195	0.00750637	0.00894001	0.00601254	0.00640143	0.00914921	0.0053616	0.0124386	0.00980395	0.00908825	0.00471169	0.00577305	0.00367303	0.00360284	0.00763158	0.00311805	0.00482981	0.00209215	0.0074767	0.00513604
CD3EAP	0.00742238	0.00646289	0.00376401	0.00533198	0.00576953	0.00169632	0.00239764	0.00748537	0.00596321	0.00467247	0.00822969	0.00416357	0.00741667	0.00559006	0.00302219	0.00576429	0.00564249	0.0105955	0.00582369	0.001157	0.00529676	0.00316967	0.00420565	0.00488356	0.00295787	0.00285241	0.00814398	0.00638673	0.0106149	0.00753964	0.0059538	0.00575155	0.00559515	0.00436847	0.00458308	0.0119787	0.00527712	0.00488708	0.00877374	0.00782938	0.00423128	0.0121282	0.0115854	0.000301378	0.00219401	0.00444772	0.00312397	0.00211882
ERCC1	0.0345472	0.0281817	0.0229003	0.0400809	0.0308498	0.0285631	0.035194	0.0292434	0.0401546	0.0209001	0.014679	0.0225062	0.0209653	0.0367287	0.0356689	0.0312066	0.0135643	0.0255667	0.0240431	0.0290467	0.0273519	0.0175979	0.0330344	0.0178564	0.0139	0.0269182	0.0251248	0.0338758	0.0342875	0.0267586	0.0410422	0.0268544	0.0268677	0.0275602	0.0229014	0.0329551	0.0302436	0.0235297	0.0244202	0.0246466	0.0383633	0.0296564	0.0364762	0.0360739	0.0337349	0.0186694	0.0226511	0.0292191
FOSB	0	0.00303944	0.000722803	0.00193076	0.0032749	0.00337938	0.00193646	0.00171309	0.00119655	0.0004729	0.00145536	0.00295365	0	0.00343628	0.00136269	0.000802074	0	0.00582024	0.000878333	0.00262375	0.000961289	0.000506287	0.00174842	0.000880118	0.000612143	0	0	0.00226692	0.00299844	0.00202351	0.00147455	0.00204291	0.00137432	0.000615358	0.00125161	0.00708969	0	0	0	0	0	0	0.0117447	0.00406512	0.00168722	0.00040361	0.00137053	0.000465394
RTN2	0.0139699	0.0140915	0.00501622	0.010832	0.0106379	0.0108205	0.0175975	0.017288	0.015264	0.00729706	0.00390876	0.0055743	0.0178657	0.0113916	0.0173416	0.0103062	0.0204039	0.00279815	0.00659699	0.00713058	0.00675404	0.00270058	0.00830208	0.00427407	0.0103768	0.0127825	0.00651428	0.0219656	0.0170548	0.0136706	0.0154696	0.0137516	0.0139742	0.00181286	0.0133131	0.0091818	0.00369028	0.00643716	0.023222	0.00650056	0.00998965	0.00415513	0.0144614	0.0101595	0.00945684	0.00281859	0.00504317	0.00303259
PPM1N	0.0036162	0.000845886	0.000807005	0	0.000518338	0.00327771	0.00413654	0.0015913	0.000214825	0.000536252	0.00181067	0.000634682	0	0.00736482	0.00251277	0.00139006	0	0	0.00143194	0.000194114	0	0.000126713	0.00176093	0.000988547	0.0025632	0.00165086	0.00932249	0.00107257	0.0020398	0.0017247	0.000489838	0.00348165	0.00108352	0.00195172	0.00253148	0.00191802	0	0.00201581	0	0.00198621	0	0.000595708	0.00276747	0.00061047	0	0.000605813	0.000376832	0.000928857
VASP	0.00133248	0.00598071	0.00698377	0.00205749	0.00436479	0.00268901	0.00113456	0.00570533	0.00229785	0.00565673	0.00291035	0.00212382	0.00102247	0.000426045	0.00871216	0.0054659	0.00887136	0.00660099	0.00460287	0.00412591	0.00318485	0.00326142	0.00442051	0.00488398	0.00481688	0.00444543	0	0.005945	0.00341816	0.00275048	0.00560716	0.00581286	0.00592093	0.00345476	0.00132502	0.0102976	0.00643439	0.00606871	0	0.00395135	0.00573175	0.00364659	0.00234455	0.00123698	0.00451738	0.00533562	0.00909779	0.00743572
OPA3	0.0189932	0.0214347	0.0211815	0.0176798	0.020457	0.0161857	0.019843	0.0148977	0.0204996	0.0207657	0.015732	0.0147284	0.00673814	0.0175633	0.0244827	0.0161627	0.0329357	0.0225846	0.0174579	0.0204647	0.0165934	0.0108398	0.0276879	0.0179402	0.0107118	0.0163709	0.0457064	0.0162693	0.0151363	0.0132766	0.0170703	0.0119772	0.0162801	0.0187383	0.0154277	0.0258981	0.0176211	0.0192898	0.0317901	0.0176756	0.0118872	0.0171971	0.00920175	0.014465	0.0135893	0.0135018	0.0244832	0.0216115
EML2	0.135853	0.218009	0.157173	0.117564	0.172899	0.12424	0.119757	0.133034	0.155643	0.128468	0.10562	0.148521	0.140536	0.174495	0.262427	0.181636	0.158085	0.168989	0.137315	0.217407	0.183117	0.0958437	0.216481	0.128607	0.109291	0.177889	0.175284	0.123671	0.126284	0.128019	0.1307	0.147807	0.145022	0.102694	0.192658	0.234664	0.20388	0.15212	0.120599	0.133906	0.162394	0.111261	0.187453	0.163446	0.195243	0.108207	0.164186	0.0463658
GIPR	0.0131508	0.0244117	0.039164	0.0212074	0.02846	0.0153423	0.00562726	0.0157187	0.0324502	0.0210174	0.0267934	0.0287061	0.017117	0.0118717	0.0518355	0.0326605	0.0417666	0.0320815	0.0285355	0.0222054	0.0340589	0.0125367	0.0243749	0.0236166	0.0209726	0.0268272	0.032272	0.0221761	0.0237513	0.0194501	0.0268001	0.0252679	0.0268194	0.0192431	0.0356603	0.096114	0.0627486	0.0743126	0.0576548	0.0177843	0.0374041	0.00963711	0.0235791	0.0187754	0.0310982	0.0296903	0.0396033	0.00559652
SNRPD2	0.0363565	0.0366126	0.0262935	0.0445072	0.0359537	0.0574233	0.0306896	0.0321932	0.0314598	0.0097102	0.0152113	0.019311	0.0329656	0.027346	0.0347186	0.013482	0.0343452	0.00988928	0.0322809	0.0307505	0.0312084	0.012275	0.0321641	0.0171622	0.0196105	0.0347462	0.0142419	0.0483719	0.0489706	0.0370877	0.0350613	0.0254026	0.027344	0.0140358	0.0329554	0.0184274	0.0202906	0.024817	0.0682889	0.0226237	0.0234069	0.0276502	0.0261548	0.055854	0.0348786	0.0161098	0.0123048	0.0167158
QPCTL	0.0031367	0.00592747	0.00562697	0.00451155	0.00645748	0.00481526	0.00469372	0.00629859	0.00525768	0.00411024	0.00563558	0.00257694	0.00126403	0.00791783	0.00701287	0.00275438	0.0264477	0.00839163	0.007694	0.00256828	0.00808056	0.00446286	0.00904568	0.00319648	0.0031913	0.00819574	0.0111756	0.00744145	0.00955419	0.0041425	0.0064828	0.00601504	0.00383104	0.00405689	0.00403569	0.00683793	0.00575702	0.00580462	0	0.00366642	0.0110731	0.00865738	0.0102404	0.00510464	0.00210248	0.00336046	0.00597961	0.0107388
FBXO46	0.0198402	0.0190928	0.0148436	0.0140685	0.017817	0.0282348	0.0215029	0.0182869	0.0134461	0.0136863	0.0135787	0.0198809	0.0215632	0.015844	0.0197146	0.0108443	0.0313958	0.0193815	0.0214933	0.0157186	0.016524	0.00880583	0.0181426	0.0123214	0.00878438	0.0157512	0.00528359	0.0219071	0.0134319	0.0193699	0.0193375	0.0153888	0.0156828	0.0154436	0.0291098	0.039531	0.0164938	0.0152041	0	0.0153001	0.0205306	0.01987	0.0224934	0.0205139	0.0162519	0.00989243	0.0134088	0.019252
BHMG1	0	0.000789964	0.00156294	0	0.00134827	0.00158448	0	0.000414162	0	0	7.6169e-05	0.00143143	0.00149694	0	0.000409186	0.0008686	0	0.0101059	0.00032706	0.00047846	0.000226985	0.000369756	0.000303047	0.000296677	0.000981781	0	0	0	0.00145619	0.000875671	0.00017777	0.000642981	0.000460192	0	0.000366033	0	0	0.000253907	0	0.000326217	0	0	0	0	0.000347867	0.000817682	0.000748276	0.00015083
SIX5	0	0.00125491	0.000187191	0	0.00117741	0	0	0.000920078	0	0	0.000391238	0	0	0	0.000406081	0	0	0	0.000242875	0	0.000181551	0.000198547	0.000818043	0.000157442	0.000430549	0	0.00342854	0	0.00223755	0.00116945	0	0.000301852	0.00108435	0.000683425	0	0.000748587	0	0.000253943	0	0	0	0	0	0	0	5.52527e-05	0	0.00036104
DMPK	0.0265593	0.038578	0.0186889	0.0230869	0.0313907	0.0302229	0.0166044	0.0385642	0.0299504	0.0331021	0.0144507	0.0264985	0.0290932	0.022608	0.0441976	0.0276728	0.0180353	0.0413915	0.0200949	0.0409172	0.0315848	0.0177695	0.0322521	0.020452	0.0163509	0.0293707	0.0569855	0.0358578	0.0256414	0.0212626	0.0449473	0.0339957	0.0348818	0.0275768	0.0304353	0.0299696	0.0394904	0.0239865	0.0890573	0.0259794	0.0270309	0.0242932	0.0361075	0.0300388	0.0323289	0.0167009	0.0314574	0.0368994
AC011530.1	0	0.000175951	0	0	0	0	0	0.000331975	0	0	0	0	0	0	0	0	0	0	0	0	0	0.000103773	0	0.000254299	8.73581e-05	0	0	0	0	0.000297401	0	0	6.68035e-05	0.000158106	0	0	0	0.000100772	0	0	0	0	0	0	0.000738756	6.35946e-05	0	0.000397355
DMWD	0.00389049	0.000898164	0.00158747	0.0028493	0.00385605	0.00367548	0	0.00304248	0.00544347	0.00220135	0.00136015	0.00415034	0.00325941	0.00063776	0.0016586	0.00144437	0.00482868	0	0.00109042	0.00336184	0.00283899	0.00205623	0.00141672	0.00190099	0.000302758	0.000452406	0	0.00147666	0.00308151	0.00246448	0.00115394	0.00305988	0.00167318	0.00391157	0.00302091	0.00335773	0	0.000988734	0	0.00310484	0.00297092	0.00334077	0	0.00245872	0.00160171	0.00171794	0.000747713	0.00226851
RSPH6A	0.0004296	0.000828985	0.00150634	0.00226167	0.000737147	0.00155292	0.000636088	0.000409148	0.00293995	0.00214652	0.00141723	0.0021589	0	0.00313051	0.00137376	0.000303744	0	0.0078265	0.000821618	0.000202622	0.0010745	0.000884268	0.000960456	0.000275755	0.000901475	0.000513933	0	0.00409453	0.00208074	9.25758e-05	0.000721036	0.000613402	0.00133506	0.000150548	0.00098731	0.00183834	0.00303058	0.00187189	0	0.000763735	0	0.00124479	0.00203592	0.000973523	0.00215653	0.0015045	0.00136207	0.00237264
SYMPK	0.0989852	0.131645	0.0745229	0.0734117	0.0764129	0.0988196	0.0764641	0.0825118	0.0750184	0.0627779	0.0630419	0.0761815	0.0768316	0.0841508	0.130389	0.0788357	0.0684034	0.0969993	0.076644	0.0972344	0.0971219	0.0568503	0.0836979	0.0627851	0.0669795	0.102919	0.0620381	0.0715977	0.0803753	0.068388	0.0864148	0.0733911	0.0889201	0.078479	0.0967124	0.125341	0.0793339	0.0774653	0.112441	0.0829282	0.0762721	0.0822365	0.0731227	0.0864339	0.108402	0.0577083	0.0690529	0.0728802
FOXA3	0.0040361	0	1.18668e-05	0	0.000214711	0	0	0	0.00129714	0	0.00040352	0	0	0.00145892	0	0.000624316	0	0	0.000595513	0	0	0.000273303	0.000302028	0.000367649	0.000110223	0.000867817	0	0	0.000483231	0	0	0	0.000571652	0.00162079	0.000382295	0.000220742	0	0.000631814	0	0.000758869	0	0	0	0	0.00272422	0.000134835	0.00083438	0.000421142
IRF2BP1	0.00298114	0.00628113	0.00758235	0.00239924	0.00761341	0.0128963	0.0253917	0.0102794	0.00937368	0.00651737	0.0055994	0.00480164	0.0014404	0.00854676	0.00825719	0.00794634	0.0195989	0.00124474	0.0127753	0.00866627	0.00659815	0.00452317	0.00665827	0.00584369	0.00495872	0.00996176	0.0106901	0.00565325	0.00724823	0.00427421	0.0116562	0.00995471	0.00914491	0.00962869	0.00648538	0.00145053	0.0229887	0.0062714	0.0117387	0.00420879	0.0100982	0.00551254	0.0112338	0.00644198	0.00936381	0.00574077	0.0060714	0.00747038
MYPOP	0.0127092	0.0242878	0.0147786	0.0216936	0.0203523	0.0213339	0.0273446	0.0152749	0.0253322	0.0133231	0.00927428	0.0179631	0.0124161	0.0192538	0.0239451	0.0173746	0.0149217	0.011061	0.0154316	0.0211682	0.010757	0.0110226	0.0279339	0.0143943	0.0105918	0.0163197	0.0275283	0.0158491	0.0158853	0.0158762	0.0155355	0.0191981	0.0154362	0.0159713	0.0119215	0.020953	0.0166428	0.0198475	0.00942425	0.0140263	0.0268717	0.00593335	0.0176435	0.0126796	0.0192744	0.0117891	0.0217065	0.0160728
NANOS2	0	0	0	0	0	0	0	8.74384e-05	0	0	8.2709e-05	0	0	0	0	0	0	0	0.000142197	0	0	9.50795e-05	0.000131457	0	0	0	0	0.00180619	0.00062475	0	0.00107669	0	0.000740297	0	0	0	0	0	0	0	0	0	0	0	0	0.000112296	0	0.000456825
NOVA2	0.0555065	0.0449474	0.0272609	0.026115	0.0403337	0.0222356	0.0499425	0.0375377	0.0282198	0.0216062	0.0243999	0.0293118	0.0471852	0.0354796	0.0449649	0.0378069	0.0591916	0.0333223	0.031863	0.0477584	0.034925	0.0329192	0.0447789	0.0203512	0.0278642	0.0342126	0.0329262	0.0370392	0.0421339	0.0301092	0.0381008	0.0539645	0.0393279	0.0206792	0.0598712	0.0327761	0.0141718	0.0288917	0.0859257	0.0554249	0.0259975	0.0338457	0.0474228	0.0579877	0.0403086	0.0248887	0.0251118	0.0212675
CCDC61	0.0115781	0.00847354	0.00747357	0.00510105	0.00621918	0.00683899	0.0151515	0.00913851	0.00962868	0.00654817	0.00530068	0.00325042	0.00247839	0.00830724	0.0101106	0.0099014	0	0.00767647	0.00812185	0.0150664	0.0074044	0.00673773	0.00757509	0.00680168	0.0047613	0.0185199	0	0.00814588	0.0111691	0.00375394	0.0154915	0.00767898	0.00881129	0.00986286	0.00871067	0.0118131	0.0023258	0.00610246	0.00809745	0.00640852	0.00888294	0.0067586	0.0131899	0.00722197	0.00753669	0.00516111	0.00878586	0.00849898
PGLYRP1	0.00408399	0.000271436	0.000485956	0.00117894	0.00229822	0.00117587	0	0.00139188	0.00067007	0.000286292	0.000666682	0	0.00170436	0.00534681	0.000631134	0.00418074	0	0	0.000516323	0.002618	0.00135105	0.00173376	0	0.00208517	0.000160308	0.00214562	0.00185404	0.00141439	0.00121398	0.00219662	0.000893895	0.00122556	0.00195854	0.00638545	0.000235876	0	0	0.000786484	0	0.000438685	0.00322993	0.00146781	0.000734201	0	0.00311124	0.00193783	0.00107778	0.00178136
IGFL4	0.00921635	0.0136669	0.00932615	0.0225649	0.0317248	0.018472	0.0264288	0.0123905	0.0199021	0.0111401	0.00582219	0.0171725	0.0193904	0.00704235	0.0248795	0.0104733	0.0282803	0.0205317	0.0123717	0.0103434	0.012923	0.00745228	0.0114686	0.0144103	0.0157703	0.0208812	0.00248223	0.0192598	0.020957	0.0182705	0.0138731	0.0110241	0.00994892	0.0229005	0.016161	0.0260996	0.0110499	0.0152578	0.0233913	0.0108089	0.00739349	0.0166539	0.0051881	0.0180667	0.0216888	0.00869536	0.0112511	0.0350556
IGFL3	0	0	0	0.00234923	0.000627231	9.53802e-05	0	7.45852e-05	0	0.000262511	0	0	0	0	0.000291985	0	0	0	0.000190917	0	0	0.000248891	0	0.000971402	0	0	0	0	0.000603351	0.00191922	0	0.000466095	5.10271e-05	0	0	0	0	1.59741e-05	0	0	0	0	0	0	0	0.000103309	0	0.000346847
IGFL1	0	0	0	0	0	0	0	0	0	0	0	0	0	0	0	0	0	0	0	0	0	0	0	0	0	0	0	0	0	0	0	0	0	0	0	0	0	0	0	0	0	0	0	0	0	0	0	0
HIF3A	0.018639	0.0159719	0.0109836	0.0231595	0.0147589	0.0181183	0.0145521	0.0134699	0.0117052	0.00940249	0.00524913	0.0160265	0.0181578	0.00857733	0.00960566	0.00326829	0.00189627	0.0100069	0.0103718	0.00963294	0.00868309	0.0134597	0.0110103	0.00339326	0.00585704	0.0147786	0.0364436	0.0148951	0.0200671	0.0103923	0.0107222	0.0206585	0.0131271	0.00708537	0.0215021	0.0123846	0.00393274	0.00578402	0.0149485	0.0510925	0.00428739	0.00386724	0.00423504	0.00679684	0.0158696	0.0123036	0.00272897	0.00656147
PPP5C	0.0485332	0.0494085	0.0353245	0.0464583	0.0547608	0.0641253	0.0380791	0.0545374	0.0466204	0.0354579	0.0332634	0.0529295	0.0515467	0.0360392	0.0517547	0.0457388	0.0792788	0.0172702	0.0433904	0.0510266	0.0433065	0.0291797	0.0551721	0.0304642	0.0309521	0.0391817	0.0525688	0.0548841	0.0463873	0.037879	0.0540006	0.036478	0.0472166	0.0322347	0.0508859	0.0386695	0.0413155	0.0471949	0.042571	0.0638359	0.0532004	0.0328575	0.0356975	0.0418391	0.0618901	0.0317315	0.0366268	0.0371483
CCDC8	0	0.000567431	0	0.00046522	0	0	0	0.000169159	0.000316515	0.00015866	0	0	0	0	0.000554749	0.00237571	0.00134661	0	4.8279e-05	0.000171296	0	0.000186455	0.000570084	0	0	0	0	0	0	0.000888298	0.000252758	0	0.000649873	0	0.000494447	0	0	0	0	0	0	0	0	0	0	0.000488051	0	0.000617244
PNMA8C	0.0205816	0.0181223	0.00947155	0.0110825	0.0219153	0.0226297	0.0123066	0.0142907	0.00931687	0.00838021	0.00535605	0.00206083	0.0117206	0.0129779	0.0131506	0.00754551	0.0277037	0.0107643	0.00728234	0.00939341	0.00969922	0.0088376	0.0126051	0.00552324	0.00765065	0.0120229	0.00673686	0.0191903	0.0236807	0.0149759	0.0147421	0.0132047	0.0154069	0.0048498	0.0179556	0.0130129	0	0.0062802	0.0339356	0.00203306	0.00452444	0.0148247	0.0142777	0.0219982	0.0156202	0.00789489	0.011591	0.0174813
PNMA8A	0.0487531	0.0555851	0.0243174	0.0376366	0.0521605	0.0573303	0.0268453	0.0411073	0.0412641	0.0206869	0.0111756	0.0282088	0.0268714	0.0235158	0.0362286	0.0119186	0.0171537	0.0398107	0.0313269	0.0368906	0.0353833	0.0137045	0.0282453	0.0106433	0.0182552	0.0406416	0.0345403	0.0657868	0.0591538	0.0304932	0.0439465	0.0343823	0.0369944	0.0161776	0.0352057	0.0345015	0.0280587	0.0215119	0.0185394	0.014288	0.0184173	0.0242108	0.0372801	0.037924	0.0370931	0.0104903	0.0185525	0.0208393
PPP5D1	0.0611652	0.0438529	0.0371491	0.0332113	0.030021	0.0387312	0.0195496	0.0332437	0.0444994	0.044412	0.0407667	0.0470906	0.0143921	0.0389598	0.0558013	0.0351785	0.0472434	0.0563417	0.0280259	0.0417125	0.0344112	0.0268925	0.0517341	0.0300707	0.022165	0.0416176	0.0246838	0.0394028	0.0277311	0.0435268	0.0497933	0.0198468	0.0361162	0.0537594	0.0513397	0.0701317	0.0182375	0.0255523	0.0406979	0.020508	0.0383856	0.03793	0.0142608	0.0285736	0.0368462	0.0221446	0.0409564	0.0416799
CALM3	0.156714	0.159192	0.0804314	0.140789	0.193597	0.17555	0.165766	0.150498	0.127072	0.077701	0.0585699	0.102439	0.0767318	0.119979	0.165996	0.0693566	0.115888	0.140977	0.110907	0.141867	0.113185	0.0464005	0.15458	0.0533913	0.0784448	0.166007	0.0918576	0.188321	0.181221	0.136617	0.15633	0.128364	0.135195	0.064592	0.142821	0.157238	0.0878376	0.0898421	0.193539	0.0641099	0.0687949	0.0928907	0.186509	0.163417	0.158624	0.0482537	0.0579686	0.0634383
PTGIR	0.00280699	3.29798e-05	0.000156099	0	0.000308498	0.00191049	0	0.000450808	0	0	0.000200187	0	0	0	0.000185811	0	0	0.00193405	0	0.00172575	0	0.000308193	0.00129909	0.000352391	0.000275962	0	0.0068827	0	0.000210338	0.000534792	0.000334727	0	0.00026075	0	0.000339932	0	0	0.00023816	0	0	0	0	0	0	0	0	0.000219361	0.000329173
GNG8	0.0121097	0.00783002	0.00299208	0.00572387	0.00907422	9.31784e-05	0	0.00847303	0.00539729	0.00668089	0.0014547	0.00299943	0	0.00567774	0.00648205	0.0032359	0	0.00941323	0.00402393	0.00543995	0.00667558	0.00218176	0.00403557	0.00195357	0.00569816	0.00641665	0.00346025	0.0142861	0.00799082	0.00162953	0.00178733	0.0051358	0.00677285	0.00296945	0.00808735	0.00474577	0	0.00280858	0	0.00221516	0.00160168	0.00432901	0.00903164	0.00698868	0.00445027	0.000949411	0.00287192	0.0051488
DACT3	0.0355783	0.0587615	0.0561168	0.0289814	0.0467809	0.0436216	0.0404679	0.0475987	0.0406513	0.038365	0.0402575	0.0400063	0.0481637	0.0601733	0.0699819	0.0536148	0.039395	0.0375381	0.0540554	0.0524155	0.0698357	0.0384364	0.0513047	0.0435577	0.0385202	0.0393254	0.0590269	0.0353827	0.074404	0.0397287	0.0414334	0.0462241	0.0417024	0.0433176	0.0618193	0.0480082	0.0306552	0.0524447	0.0260115	0.0418541	0.0465349	0.0525098	0.0645686	0.0452504	0.0494722	0.0398366	0.0560339	0.0235758
PRKD2	0.00471318	0.0131441	0.00924236	0.00481467	0.0075586	0.00827432	0.00189928	0.0084921	0.00573526	0.00404695	0.00585534	0.0049619	0.00330477	0.0139049	0.0151906	0.0102782	0.0194368	0	0.00817391	0.0073989	0.00589652	0.00969727	0.00931329	0.00760147	0.00333243	0.0120572	0.0138957	0.0167687	0.0118476	0.0085343	0.0146554	0.0107962	0.00762468	0.00224727	0.0172385	0.00951586	0.0232052	0.00584813	0.0164985	0.00857069	0.0102863	0.00714928	0.0267371	0.00671598	0.00971119	0.00606551	0.0119143	0.00514574
STRN4	0.0307297	0.0526536	0.0294795	0.0332722	0.0285666	0.0342027	0.036857	0.039795	0.0381639	0.0276828	0.0163444	0.0164487	0.0144485	0.0356983	0.0344069	0.0234835	0.048079	0.0174725	0.0356835	0.0365889	0.0360032	0.0186603	0.0368659	0.0227825	0.0169865	0.0323938	0.0285738	0.0298773	0.0287747	0.0329337	0.0364443	0.0365152	0.03341	0.0192857	0.0284367	0.0345034	0.0296681	0.0262475	0.0265369	0.0361066	0.0338336	0.0209795	0.0168568	0.0320167	0.0241916	0.0183552	0.0244142	0.0219251
FKRP	0.0275702	0.0319755	0.0210109	0.0175162	0.0333932	0.0248707	0.0118501	0.0204205	0.0176008	0.0196591	0.0233498	0.0220495	0.0344971	0.0319087	0.0367937	0.023305	0.0108556	0.0224291	0.0328086	0.0276207	0.0284856	0.0191264	0.0243531	0.0170119	0.0175992	0.031472	0.0367782	0.0249818	0.0183353	0.0261019	0.0277362	0.0253554	0.0244356	0.0281913	0.037398	0.0316381	0.00993245	0.027504	0.0498899	0.0249751	0.0369799	0.0186337	0.0132165	0.0277559	0.0233288	0.0223366	0.0273611	0.0105234
SLC1A5	0	0.000718034	0.000319381	0	0	0.0031474	0.00301769	0.000406405	0	0.00103293	0.000781815	0.000458271	0	0.00429517	0	0	0	0	0.000516459	0	0.00045685	0.000723447	0.000379437	0.000393758	0.000214344	0.000277768	0	0.000968243	0.000490505	0.00163781	0.00107433	0.000573903	0.00119834	0	0.000121356	0	0	0	0	0	0	0.000525904	0.00401826	0.00183563	0.000717688	0.000638922	0.00109334	0.000108445
AP2S1	0.0310873	0.0519275	0.0291764	0.0471449	0.0546319	0.0645506	0.0400345	0.0528252	0.0518475	0.0181131	0.0220026	0.0255772	0.0364202	0.0365025	0.0564467	0.0292866	0.0524969	0.0595294	0.0439556	0.0602067	0.0366808	0.0215405	0.0419929	0.0181062	0.0232996	0.0570271	0.0535677	0.0566666	0.0567313	0.0402583	0.0573475	0.0451009	0.0470052	0.0205517	0.0409966	0.0277665	0.0195586	0.0287456	0.03268	0.0312112	0.0380165	0.0336913	0.060294	0.0583121	0.0525598	0.0196109	0.0183412	0.0250926
ARHGAP35	0.136646	0.153103	0.102026	0.110438	0.144208	0.12222	0.143959	0.129812	0.119136	0.124177	0.0920706	0.157135	0.115175	0.103637	0.157549	0.123506	0.221641	0.186143	0.0984128	0.150075	0.138983	0.0721433	0.151003	0.0975448	0.103579	0.141614	0.140765	0.115304	0.112091	0.111127	0.120454	0.0781116	0.13099	0.120662	0.188206	0.169835	0.100222	0.136642	0.141304	0.10847	0.125302	0.131175	0.115509	0.171467	0.187142	0.0846639	0.132047	0.106722
NPAS1	0.00359118	0.00757847	0.00554799	0.0100865	0.00886012	0.010769	0.014061	0.00538937	0.00960965	0.00135842	0.00285486	0.00534605	0.0120558	0.00374359	0.00493394	0.010203	0.00596203	0	0.00515251	0.0085931	0.00416618	0.00270878	0.00723734	0.00314944	0.0052653	0.00650689	0.00662721	0.00606591	0.00775118	0.00549814	0.00781749	0.0101427	0.00660352	0.00641381	0.00614049	0.00983218	0.00363214	0.00471421	0.0127268	0.00297584	0.00183956	0.00320271	0.0215998	0.00306816	0.0047803	0.00174621	0.00292109	0.00362921
TMEM160	0.063823	0.0777144	0.0374275	0.0732727	0.0901759	0.103363	0.0418981	0.0806498	0.060122	0.0467767	0.0300169	0.0549469	0.0718094	0.061278	0.0757697	0.0439996	0.0547467	0.0408723	0.0595303	0.0644399	0.0681238	0.0245769	0.0547901	0.0327589	0.0399051	0.0825341	0.0677659	0.0958569	0.100554	0.0745826	0.0755198	0.0678637	0.0650783	0.0286491	0.0732714	0.0462938	0.0499924	0.044583	0.0683287	0.0463479	0.0351579	0.0524465	0.0833792	0.0922316	0.0699868	0.024364	0.0238077	0.0193133
ZC3H4	0.0309913	0.0448785	0.0338679	0.0267968	0.0396261	0.0377556	0.0273301	0.0299957	0.0379211	0.0276333	0.0222196	0.0291622	0.0228016	0.0517344	0.049292	0.0337401	0.0210584	0.0351808	0.0336408	0.047068	0.0328596	0.0229565	0.027652	0.0289721	0.0239734	0.037434	0.0260665	0.0281754	0.0268347	0.0337767	0.0352776	0.0341025	0.0314232	0.0306035	0.022892	0.0484759	0.0204957	0.0260502	0.0444407	0.0341731	0.0463612	0.0270269	0.0579879	0.0474394	0.0420935	0.0256954	0.0316117	0.0372599
SAE1	0.0564114	0.0530793	0.0411872	0.0539505	0.0522206	0.0576468	0.0660089	0.0459424	0.0432364	0.0412435	0.0420256	0.0490881	0.024707	0.0550949	0.0605459	0.0374089	0.0655604	0.0759497	0.0465341	0.0532961	0.048277	0.0308164	0.0723839	0.0382106	0.031137	0.0494157	0.0452469	0.0557264	0.0396536	0.0498767	0.0573997	0.03946	0.0488847	0.0478102	0.0418751	0.071287	0.0506567	0.0382355	0.0603242	0.0403703	0.039998	0.0393696	0.0410291	0.052669	0.0591077	0.029171	0.04925	0.0523506
BBC3	0.00715715	0.00682701	0.00319353	0.00266348	0.00259838	0.00248073	0	0.0048551	0.00529454	0	0.00174774	0	0	0.00252481	0.00279464	0.00063593	0.0217062	0.00222639	0.00198777	0.00213878	0.0038359	0.00203935	0.00456563	0.00123128	0.00444981	0.00418002	0.0150829	0.00368805	0.0046269	0.00261431	0.010659	0.00574703	0.0052467	0	0.00147446	0.000404482	0	0.00277379	0.00914911	0.00163913	0.00556294	0.0067037	0	0.000879955	0.00479304	0.00149219	0.000857871	0.0106296
CCDC9	0.00536313	0.00460787	0.00631515	0.00538846	0.00668904	0.00591716	0.00605072	0.00567059	0.00516546	0.00401375	0.00316416	0.00450204	0	0.00273389	0.0075771	0.00498442	0.0284767	0.0162285	0.00484035	0.00463921	0.00619016	0.00439503	0.00399712	0.00307767	0.00350339	0.000931747	0.00357486	0.00156148	0.00578542	0.00156667	0.00673811	0.0104086	0.00520277	0.0029082	0.0052698	0.00623659	0.00780685	0.00580422	0	0.00345819	0.00609279	0.00338488	0.0145391	0.00241714	0.00678264	0.00482523	0.00963429	0.00781058
INAFM1	0.0065008	0.0154544	0.00759595	0.0279241	0.0167524	0.00959826	0.0140861	0.0166115	0.0112245	0.00719485	0.00752184	0.00726133	0.00665427	0.00708949	0.0196664	0.0132385	0.0165581	0.0220817	0.0151026	0.0139597	0.00818686	0.00610191	0.0122396	0.00352848	0.011027	0.0193539	0.0300164	0.0189849	0.0186101	0.00809884	0.0174076	0.0145491	0.0174993	0.00439591	0.0180819	0.0107366	0.0155944	0.0089947	0.0312458	0.0085091	0.00775752	0.0136112	0.0281278	0.0302111	0.0193703	0.00293213	0.00506175	0.00646309
C5AR1	0.000533193	0.00571946	0.00294807	0.00151291	0.00697587	0.0101914	0.017462	0.00380838	0.00404443	0.00414267	0.00469637	0.00797075	0.00379961	0.00208645	0.00388151	0.0066414	0.00904797	0.0026392	0.00143846	0.00240814	0.00285367	0.0028654	0.00988601	0.00242019	0.00175882	0.00226504	0	0.00559947	0.00549626	0.00524962	0.00712643	0.00333973	0.00460825	0.00382169	0.00316138	0.00980564	0.0048722	0.00182026	0.0178076	0.00264712	0.00165713	0.00510873	0	0.0105847	0.0071126	0.00323842	0.00520016	0.00914684
C5AR2	0	0.000678761	0.000368652	0.00499881	0.00400186	0.00310209	0	0.00179779	0.00123893	0.000262986	0.000207198	0.000823404	0	0.00197	0.000355305	0	0	0	0.000209069	0.00148675	0.000390165	0.000393112	0.000770706	0.00030349	0.000574684	0.000893306	0	0.000791988	0.00089699	0	0.00164257	0.000347777	0.00113344	0	0.000849806	0	0	0.000549683	0	0.00154874	0	0	0	0.00467537	0.0023406	0.000787183	0.00122766	0.000328558
DHX34	0.0284372	0.0412534	0.0372506	0.0325604	0.0376005	0.0289761	0.0511156	0.0284692	0.0399187	0.0281805	0.0215666	0.0270186	0.0262622	0.0176991	0.0526644	0.0320748	0.0406192	0.0291238	0.0223439	0.0269839	0.0294408	0.01975	0.0431633	0.0340433	0.018784	0.0295176	0.0359705	0.0301697	0.0267182	0.0235986	0.0358962	0.0282315	0.0276886	0.0451421	0.024879	0.0497477	0.0472728	0.0408416	0.0261971	0.0370074	0.0381931	0.0300093	0.0224842	0.0370144	0.0220151	0.017414	0.0326308	0.0598613
MEIS3	0.0486376	0.0209762	0.0110144	0.019175	0.0258043	0.0297648	0.0345551	0.0313854	0.0198373	0.00731188	0.00855082	0.0214508	0.00612283	0.0222537	0.0199808	0.020671	0.031937	0.0145645	0.0127188	0.0155983	0.0160824	0.00753664	0.0311577	0.00821715	0.0104346	0.0268671	0.0168437	0.0236563	0.0290362	0.0192059	0.031352	0.0204513	0.023456	0.0090802	0.0264065	0.0175038	0.00552275	0.0150018	0.0364398	0.0123923	0.0130417	0.0171616	0.00803392	0.0241917	0.0220693	0.0103651	0.00712333	0.00998265
SLC8A2	0.0378261	0.0337005	0.0220752	0.0268627	0.0422659	0.04455	0.0379642	0.0357709	0.0302111	0.0142568	0.0135288	0.025775	0.0163617	0.0144406	0.0362421	0.00950418	0.0436827	0.0161893	0.0195005	0.0312418	0.0211611	0.00871244	0.0404102	0.0126611	0.016073	0.0304322	0.0433319	0.0274347	0.0355584	0.0312838	0.0316526	0.0264931	0.0400066	0.0104158	0.0313225	0.0225429	0.0143691	0.0212543	0.0571362	0.0195196	0.0296567	0.0087672	0.0222695	0.0293878	0.0182618	0.0200523	0.0144687	0.0130599
KPTN	0.0205515	0.0143007	0.00823988	0.00642448	0.00831864	0.0183388	0.0201711	0.0119424	0.0077481	0.0085213	0.0100413	0.00704347	0.0111811	0.00800268	0.00893759	0.00788101	0.0209074	0.0044399	0.0128485	0.0106932	0.00815777	0.00364931	0.00387424	0.00550037	0.00514121	0.0158966	0.00864199	0.0155166	0.0132567	0.0142029	0.0175586	0.0074128	0.012684	0.0120805	0.00678389	0.012852	0.0056341	0.0121999	0	0.0100337	0.0145632	0.0118379	0.00307674	0.0184146	0.0177157	0.00572589	0.00623458	0.00750298
NAPA	0.0563495	0.0740588	0.0561106	0.0676644	0.0615738	0.0739013	0.0869988	0.0633616	0.0516184	0.0399551	0.0367384	0.0515927	0.0603509	0.0639107	0.0821159	0.0447298	0.0929905	0.046414	0.0565203	0.065604	0.0671479	0.0371559	0.0636025	0.040323	0.0373049	0.0526501	0.0680026	0.0730232	0.0679962	0.0545396	0.0741873	0.0703843	0.0550317	0.050801	0.0486431	0.0569555	0.039816	0.0602433	0.118986	0.0455227	0.0543457	0.0817084	0.0740021	0.0696189	0.0738049	0.0365921	0.0538903	0.0870283
ZNF541	0.00476177	0.00379804	0.00289284	0.00131289	0.00196275	0.00371302	0.00944076	0.00277773	0.00198696	0.000698042	0.000535338	0	0.000969323	0.00430526	0.00238763	0.00234373	0	0	0.00204231	0.0026206	0.00215181	0.000843675	0.0013952	0.00117335	0.00184277	0.00287023	0.00354152	0.0056105	0.00569449	0.00387061	0.00217471	0.00107071	0.00174344	0.000589399	0.00352609	0.00377934	0	0.00207377	0	0	0	0	0	0	0.00671084	0.00103763	0.00131527	0.00291554
EHD2	0.0109067	0.00456973	0.00432912	0.00556374	0.00316907	0.00716025	0	0.00353275	0.00174109	0.0031293	0.000295113	0.000351649	0.00162843	0.00314959	0.0021422	0	0.00304178	0.00623932	0.001039	0.00546116	0.00191216	0.000950461	0.00254588	0.000251657	0.00343372	0.000633625	0	0.00425335	0.00305593	0.00229147	0.00207831	0.00232664	0.00258598	0.000670132	0.00234047	0.00172192	0	0.00123568	0	0.00145106	0	0.00331366	0.00144995	0.00453953	0.0026817	0.000599947	0.000900468	0.00153473
NOP53	0.00753099	0.0083369	0.00967663	0.0124836	0.0121916	0.0132721	0.00451935	0.00893488	0.00673346	0.00582788	0.00533989	0.00593603	0.00103488	0.00602542	0.0144959	0.00923611	0.010356	0.0136473	0.00486092	0.0105457	0.00350935	0.0056997	0.00718424	0.0069474	0.00535779	0.00981292	0.0143765	0.00547197	0.010111	0.00727142	0.0136262	0.00963796	0.00759575	0.00365028	0.00784028	0.00658817	0.0149138	0.00994374	0	0.0086012	0.00764139	0.00845883	0.00506006	0.010416	0.00624801	0.00552317	0.00738655	0.00676062
SELENOW	0.181839	0.21755	0.207953	0.314644	0.283608	0.22074	0.289956	0.193986	0.175466	0.104739	0.132331	0.114557	0.166683	0.290102	0.222834	0.229106	0.203642	0.216143	0.237372	0.215301	0.217471	0.121721	0.155599	0.178077	0.163988	0.185022	0.252789	0.250614	0.372049	0.203566	0.198527	0.229743	0.179585	0.158145	0.140244	0.127669	0.166411	0.198126	0.221839	0.176526	0.173742	0.22307	0.325548	0.298653	0.24477	0.142994	0.12639	0.140219
TPRX1	0	0.000563701	0.00114724	0.000526294	0.000338466	0.00274027	0	0.000733073	0.000184733	4.35e-05	0	0.00183107	0.0035009	0.0013125	0.000958515	0.00189231	0	0	0.000585475	0.00195203	0.00214298	0.000359988	0.00065697	0.000633793	0.000232941	0	0	0	0.000671236	0	0.000889973	0.00199829	0.000594717	0	0	0.00189225	0	0.000115142	0	0.00103943	0	0.00080272	0	0	0	0.000599782	0.000827357	0.000184079
CRX	0.000540646	0.00101464	0.0015514	0.00165044	0.00189288	0	0.000636088	0.000349845	0	0	0.000255635	0.000248656	0	0	0.000656232	0.00053912	0	0	0.000222252	0	0.000386298	0.000441961	0.000764077	0.000421761	0.0033847	0.00256684	0	0.000400396	0.000731563	0.00101774	0.000435677	0.00107499	9.41529e-05	0.000651068	0.0003847	0.00125482	0	0.000566383	0.00520276	0	0.00218008	0.00153922	0.00266989	0	0.000342227	0.000853691	0.00050522	0.000111268
SULT2A1	0.00378062	0.00286004	0.00459292	0.00713889	0.00346268	0.00418628	0	0.000491513	0	0	0.000122644	0	0	0	0.000598773	0.0010715	0	0	0.000172365	0.00108948	0.00143665	0.000662311	0.000484842	0.000784824	0.00251748	0.000212418	0.00326733	0.00187723	0.00988751	0.00513323	0	0.000950215	0.000543428	0.000448273	0	0.000211373	0	0.000142573	0	0	0.00123914	0	0.00272411	4.01531e-05	0.00106402	0.000573903	0.000362929	0.000396819
BSPH1	0	0.00105454	0.000451696	0	0.000837762	0	0	0.000452539	0	0	0.000281571	0	0	0	2.79738e-05	0	0	0	8.04776e-05	0.00239273	0	9.56962e-05	0.000622581	0.000336275	0.000814833	0.00059586	0	0.00101358	0.00042853	0.000407686	0.000164431	0	0.000263196	0	0	0	0	0.000153282	0	0.00116954	0.00104965	0	0	0	0	6.6334e-05	0	0
ELSPBP1	0.000392727	0.000393862	0.000204619	0.00080096	0.000796294	0	0.000864424	0.000542044	0	8.44686e-05	5.14946e-05	0.00112993	0	0	0.000115119	0.000925756	0	0	0.000287282	0.00100988	0	0.000355744	0.000862677	0.000233115	0.00188632	0.000226561	0	0	0.000457049	0.000625852	0	0.000656217	0.000836026	0	0	0.00122645	0	0.000139324	0	0.00045865	0.000913549	0	0.00204374	0	0.000434439	0.000286911	0	0.000207611
CABP5	0	0	0.00027554	0	0.000473711	0	0	0	0	0	0.000125583	0	0	0	7.06697e-05	0.000556338	0	0	0.000127585	0	0.00105716	9.35403e-05	0.000300991	0.00015736	7.41818e-05	0	0	0	0.00145116	0.000398786	0	0.000134044	0	0.000153561	0	0	0	8.27881e-06	0	0	0	0.000640905	0	0	0	0.000268608	0	0
PLA2G4C	0.206071	0.233499	0.164393	0.222851	0.335315	0.188482	0.169126	0.15515	0.213315	0.154802	0.18983	0.297994	0.199952	0.178425	0.345156	0.29718	0.156394	0.449827	0.178881	0.300684	0.31575	0.25875	0.190123	0.253791	0.15108	0.223731	0.142185	0.203704	0.255462	0.119024	0.138143	0.306011	0.122506	0.143316	0.248549	0.350837	0.235562	0.169068	0.217001	0.321284	0.265209	0.129698	0.335775	0.240044	0.221591	0.164799	0.211467	0.259836
LIG1	0.0211419	0.0276608	0.0211634	0.0290622	0.0219631	0.020514	0.0139927	0.0265912	0.0198833	0.0175427	0.0148272	0.0203991	0.0152356	0.0317328	0.0275389	0.0284002	0.0340389	0.0423101	0.0252481	0.0304678	0.0254136	0.0148168	0.022516	0.0184358	0.0140093	0.024094	0.0171461	0.0298633	0.0329809	0.028149	0.019596	0.0173736	0.0313984	0.023225	0.0189179	0.0343333	0.0296164	0.0254804	0.0609391	0.027945	0.0244082	0.0324846	0.0146558	0.0327541	0.0243881	0.0129817	0.0204197	0.0521882
ZSWIM9	0.0209175	0.0299592	0.0238625	0.0310539	0.0275272	0.0142936	0.0299645	0.0199905	0.0195007	0.0246817	0.0198913	0.0205654	0.021551	0.0365962	0.0351731	0.0188331	0.00532182	0.0203151	0.0209265	0.021367	0.0310887	0.0125386	0.0352374	0.020009	0.0135552	0.0298185	0.00924485	0.0146426	0.0182247	0.0269778	0.0224091	0.0159604	0.031579	0.0338788	0.0197562	0.033634	0.0440428	0.0360602	0.0251411	0.0255501	0.0294085	0.0247699	0.0266798	0.0337412	0.0382107	0.0205855	0.0275948	0.0198165
CARD8	0.0270061	0.0332419	0.0315769	0.031838	0.0323896	0.0394929	0.0346087	0.0291474	0.0244215	0.0281731	0.0305884	0.0459951	0.0229455	0.0309933	0.0350229	0.0442376	0.0575897	0.0712472	0.0325301	0.0305701	0.0255135	0.0189516	0.0271256	0.0256496	0.0280715	0.0290591	0.0332804	0.0330629	0.0246134	0.0378393	0.0257901	0.0240314	0.0309668	0.0378482	0.0303845	0.0467541	0.0194265	0.0277189	0.0228314	0.0230026	0.0371308	0.0371846	0.0117261	0.0383293	0.017994	0.0205279	0.0288297	0.0410729
ZNF114	0	0.000589742	6.4296e-05	0.00130941	0.000115133	0	0	0.000689284	0	0.0001568	0.000313981	0	0	0	0.000223734	0.000682058	0.015312	0	0.000988938	0	0.000892829	0.000328318	0.000336016	0.000528686	0.000293089	0.0011735	0	0	0.000881479	0.00131277	0	0.000392528	0.000878175	0	0.000487535	0	0	0.00128032	0	0.000147621	0	0.00170845	0	0	0.000612264	0.000394125	0.000451494	0.000394455
CCDC114	0.00164934	0.00304855	0.00052895	0.00107638	0.00144609	0.000683527	0	0.000545771	0.00162271	0.000373547	0.000756403	0	0	0	0.00197146	0.00113984	0	0	0.000497174	0	0.00168254	0.00115791	0.00272762	0.00139978	0.00118341	0	0	0.00270693	0.000916061	0.00198765	0.000912255	0.00059184	0.00191479	0.000618044	0.00198193	0	0	0.000228868	0	0.00193882	0.000495302	0.00185601	0.00374134	0.0023973	0.000712269	0.000211139	0.000390249	0.00176692
EMP3	0.00300455	0.00374048	0.00483614	0.00497746	0.00484898	0.00304709	0.00710831	0.00657755	0.00235008	0.000261684	0.000759834	0.00316201	0.00106005	0.00299002	0.00383492	0.00123691	0.00266914	0	0.00549484	0.00704956	0.00695437	0.00355392	0.00114522	0.00180458	0.00355457	0.00173617	0.00410808	0.00305212	0.0136543	0.00549364	0.00798149	0.00904845	0.00570105	0.0038394	0.00563742	0.00424198	0.00718767	0.00353995	0	0.00546144	0.00131972	0.00139912	0.018344	0.00352797	0.000768175	0.00377014	0.00138816	0.00768009
TMEM143	0.0343418	0.0509791	0.0350006	0.0402769	0.0320864	0.0431109	0.00965626	0.0274194	0.0274948	0.0240895	0.0250205	0.0314451	0.0154564	0.0387564	0.0503725	0.0304858	0.0191451	0.0530914	0.0254299	0.0320947	0.0351762	0.0178737	0.0395693	0.021108	0.0173073	0.0365933	0.0123841	0.0301261	0.0291846	0.0259929	0.0359506	0.0367799	0.0289316	0.0261117	0.0257811	0.0431251	0.0188997	0.0359518	0.0262753	0.0334771	0.0479593	0.026404	0.047906	0.0320544	0.031625	0.0156981	0.0262241	0.0224538
SYNGR4	0.00157856	0.000327154	0.000169577	0	0.000392838	0	0	0.000887384	5.71533e-05	0.000533122	0.0012921	0.00162109	0	0	0.000250327	0.000605553	0	0.00143757	0.000569249	0	0.00107628	0.000467436	3.1234e-05	0.000553314	0.000137655	0.00247273	0	0	0.0017018	0.000465063	0.000278649	0	0.00045776	0	0	0	0	7.35429e-05	0	0	0	0.00245989	0	0	0	0.000175501	0	0.00135261
KDELR1	0.024676	0.0274773	0.0208305	0.016922	0.0268068	0.0260317	0.00539364	0.0260536	0.0193172	0.0161816	0.0147049	0.0123649	0.0128098	0.0432266	0.0311472	0.0355841	0.0315541	0.0126255	0.0243466	0.0265876	0.0222001	0.0168559	0.0221626	0.0167572	0.0182841	0.0251133	0.0249946	0.0104412	0.0322905	0.016171	0.0298792	0.0353923	0.0225122	0.0148999	0.0208841	0.0213856	0.0096101	0.0169946	0.0318521	0.0354227	0.0199403	0.0217574	0.0265503	0.0218205	0.0228967	0.0282958	0.0241265	0.0176853
GRIN2D	0.0042924	0.00361576	0.00468844	0.00625191	0.00509168	0.00294935	0	0.00456033	0.00456831	0.000914915	0.00326811	0.00563109	0.0120472	0.00126328	0.0030587	0.005017	0.00107352	0	0.00173855	0.00470109	0.00480419	0.00318698	0.00398586	0.00440997	0.00602136	0.00579731	0	0.0066999	0.00741934	0.00524737	0.00419986	0.00280095	0.00273723	0.00548667	0.00323074	0.00605996	0.00663638	0.00211594	0	0.00369128	0.00667718	0.000457396	0.00975269	0.00665184	0.00341492	0.00134749	0.00335756	0.00157981
GRWD1	0.00177236	0.00978224	0.00408742	0.00624684	0.00987889	0.00482264	0.00514127	0.00757941	0.00340995	0.00362231	0.00470051	0.00319687	0.0176112	0.00474786	0.0078367	0.00383915	0.0169539	0.0189226	0.00828025	0.0112493	0.00534661	0.00419718	0.00737218	0.00482583	0.00685793	0.00594846	0.00352146	0.00292911	0.00689074	0.00574257	0.00707814	0.00598436	0.0075757	0.0065551	0.00466257	0.00427189	0.0015569	0.00341001	0.0174801	0.00638976	0.00549406	0.0052635	0.0126616	0.00576847	0.0063628	0.00294828	0.00344984	0.00533768
KCNJ14	0.00144167	0.00325844	0.00451769	0.00429958	0.00227545	0.00104505	0.0156837	0.00334874	0.00214225	0.00301307	0.00319233	0.00154963	0	0.00657534	0.0056461	0.00461842	0.0147754	0.00569513	0.00487955	0.00362136	0.00424757	0.00619771	0.00158428	0.00264133	0.00245982	0.00401635	0.00243026	0.00771502	0.00245034	0.00335716	0.00574861	0.00599692	0.0047274	0.00498221	0.00539334	0.0024573	0.0143953	0.00262354	0	0.00337947	0.00722423	0.0041862	0.0142529	0.0103529	0.0109713	0.00387181	0.00224684	0.0164034
AC008403.1	0.000496184	0.000778019	0.000358853	0	0.0015876	0.0021097	0	0.00107888	0.000678103	0.000533122	0.000435579	0	0	0.00471051	0.000108929	0	0	0	0.000685372	0	0.000856781	0.0011063	0.000741203	0.000441392	0	0	0	0.000406314	0.000829326	0.00138229	0.000442302	0	0.000988724	0	0.000408128	0	0.00323651	0.000359707	0	0.000773645	0	0.00121896	0	0	0.000449345	0.000366083	0	0.00220124
CYTH2	0.0363969	0.0431607	0.0161711	0.0261013	0.0256885	0.0211984	0.0330821	0.0197301	0.0309117	0.00904453	0.0190211	0.0096689	0.0183133	0.0305198	0.043797	0.0210316	0.028625	0.0383748	0.022247	0.0314314	0.0303311	0.015192	0.0235363	0.0157657	0.0109209	0.0209649	0.0292884	0.0227823	0.022738	0.0200852	0.0209382	0.0217784	0.0286645	0.0213913	0.0200278	0.012746	0.0429497	0.0251318	0.0127951	0.0271956	0.0282624	0.0228856	0.0385446	0.03898	0.0347154	0.0134638	0.0273879	0.0178262
LMTK3	0.0452453	0.0508511	0.0376433	0.0434724	0.0352428	0.0517259	0.0496533	0.0575634	0.0459922	0.0308438	0.0205269	0.0353771	0.0528053	0.0351094	0.050497	0.0253915	0.095726	0.0286388	0.0400185	0.0442165	0.0318155	0.0209923	0.0523367	0.0197474	0.0234467	0.0497197	0.0525655	0.044752	0.0389818	0.0366743	0.054131	0.0538355	0.047222	0.0234816	0.0508551	0.0334194	0.0443196	0.0371955	0.0695646	0.0354804	0.0385668	0.0319407	0.0384383	0.0844776	0.0581812	0.0247715	0.025358	0.0306785
SULT2B1	0.00329932	0.00370513	0.0033461	0.0034222	0.00165679	0.00235894	0	0.00244342	0.00246544	0.00101982	0.000913845	0.00303306	0.0102196	0.00406218	0.00320996	0.00314562	0.00370091	0	0.00164043	0.00178121	0.00317139	0.00107588	0.00179345	0.00116934	0.0012741	0.000805089	0.00199828	0.002148	0.00339894	0.00125175	0.000182054	0.00450199	0.00291254	0.00192275	0.000918375	0.000643712	0	0.00119439	0	0.000586254	0	0.00112102	0	0	0.0019139	0.00120545	0.00154806	0.00094741
FAM83E	0.000819937	0.00105397	0.00073384	0.00227889	0.00231601	0	0.00385921	0.000347971	0.00149036	0.000173859	0.000627654	0	0	0.00106312	0.000689408	0.000923451	0	0	0.000171794	0.00219537	0.00037165	0.000384191	0.00074679	0.000725128	0.00134705	0.000504798	0	0.000853072	0.00156016	0.00106998	0.000811765	0.000101585	0.000958843	0	0.00197679	0.000687532	0	0.000675547	0	0.000225365	0.00369774	0.000792832	0	0	0	0.000435738	0.000741921	0.00199043
RPL18	0.0495408	0.0685947	0.0569844	0.0787832	0.0914351	0.0713169	0.0958255	0.0759842	0.0534911	0.0352417	0.0367737	0.0308414	0.0819649	0.0829841	0.0891159	0.0397999	0.0635868	0.0455146	0.0808699	0.057584	0.0561949	0.0403396	0.0639218	0.0347368	0.0557793	0.0562646	0.0367264	0.107492	0.135416	0.0697334	0.0802946	0.0781988	0.0634225	0.0504052	0.0523889	0.0532601	0.0824453	0.0697973	0.14752	0.0555059	0.0312633	0.06103	0.125954	0.064468	0.0525307	0.047796	0.0223351	0.0406555
SPHK2	0.0162267	0.0355863	0.0263687	0.0375417	0.0397167	0.0201577	0.0529968	0.0302715	0.0240433	0.0166123	0.0153905	0.0196572	0.0241088	0.0288287	0.0355737	0.0204796	0.0432239	0.0758038	0.0302982	0.0300829	0.0306558	0.0217996	0.025999	0.0228643	0.0224171	0.0162392	0.0365275	0.0314077	0.0393057	0.0272318	0.0326979	0.0338805	0.0269069	0.0416904	0.0119397	0.0208278	0.0504223	0.0305986	0.0524834	0.0214792	0.0495501	0.0273544	0.0535109	0.0542625	0.0299025	0.0224239	0.0303787	0.0469583
DBP	0.00427458	0.018501	0.0134993	0.0150295	0.0182982	0.0146746	0.015416	0.0190023	0.0146964	0.0100642	0.00821297	0.00485492	0.00707804	0.0116088	0.0267692	0.0125746	0.0104356	0	0.0144978	0.0131201	0.0176007	0.00553352	0.01487	0.012565	0.0157547	0.0248394	0.0150524	0.0128428	0.026852	0.0122862	0.0129333	0.0210244	0.016079	0.00784444	0.0194532	0.0181943	0.0141852	0.0074011	0	0.00884345	0.00700845	0.0156492	0.0196341	0.0216674	0.0275956	0.00703615	0.0137017	0.0135087
CA11	0.0599074	0.0422559	0.0268989	0.0467615	0.0580987	0.0449071	0.0714423	0.0491542	0.0389283	0.0241628	0.0119915	0.0279597	0.0280302	0.040264	0.0526348	0.0332097	0.0373891	0.0352003	0.0296952	0.0454909	0.031175	0.0119289	0.04395	0.0159382	0.0246245	0.0442613	0.0363669	0.0476115	0.0560089	0.0409326	0.0471814	0.0449429	0.0406115	0.0109329	0.0451414	0.0383663	0.0400398	0.0386864	0.0947224	0.0212435	0.0281375	0.021764	0.0373403	0.0621779	0.0499232	0.0163901	0.0172484	0.0138941
NTN5	0.00478253	0.0056844	0.00486524	0.000767754	0.00326131	0.000460671	0	0.00471387	0.00214837	0.00221516	0.00171063	0.00186107	0	0.00730849	0.00446832	0.00049209	0.016496	0	0.00390412	0.00597949	0.00103541	0.00172149	0.00450228	0.00239652	0.00109107	0	0.00238332	0.00187642	0.00418682	0.00367655	0.00278399	0.00349375	0.00520892	0	0.00718122	0.00320588	0	0.00157536	0.007225	0.00225002	0.00473245	0.00459787	0.00395886	0.00241145	0.00368895	0.00240733	0.00582272	0.00959632
FUT2	0.000240116	0.00324417	0.00504747	0.00319649	0.00249689	0.0060461	0	0.00271842	0.0040584	0.0012044	0.00351298	0.000390743	0	0.0103205	0.00250855	0.00342489	0	0	0.00431102	0.00336862	0.00285168	0.00198879	0.000151084	0.00281441	0.000480563	0.000264137	0	0.000451722	0.0068958	0.00343285	0.00280495	0.00464888	0.00326472	0.00524875	0.0012767	0.00143223	0.000527204	0.0016603	0	0.00464912	0.00207413	0	0.0100081	0	0.000899641	0.00133229	0.00316822	0.00246727
MAMSTR	0.00354282	0.00168152	0.00257324	0.00239068	0.00251938	0.000691741	0	0.00291181	0.00191768	0.00440869	0.00202092	0.00214257	0.00359339	0.00289723	0.00445499	0.0060839	0.00481199	0	0.00265614	0.0027409	0.0029194	0.00137678	0.0031616	0.00191746	0.00185141	0.00168496	0	0	0.00257104	0.00212875	0.00397618	0.00186459	0.00188834	0.00199233	0.00140938	0.000766904	0.00497741	0.00283323	0	0.00685207	0.00554957	0.00316513	0	0.000436273	0.00546768	0.00185151	0.001934	0.00468298
RASIP1	0.00550129	0.0074471	0.0058879	0.0103226	0.0069508	0.00697468	0.00237487	0.00892856	0.00770599	0.00844679	0.00644036	0.00717011	0	0.00572886	0.00555113	0.00649002	0.00763183	0.0189544	0.00589143	0.00704664	0.00380805	0.00272515	0.00603532	0.00336173	0.00372286	0.00941309	0.0118513	0.00659759	0.0122078	0.00695401	0.00877572	0.00700188	0.00773294	0.0114825	0.0050635	0.00771496	0.0201438	0.00670979	0.0281215	0.00598845	0.00703737	0.00224522	0.0125893	0.00763687	0.00547246	0.0030209	0.00131966	0.00395806
IZUMO1	0.00188441	0.00122653	0.00182165	0.00683723	0.00245666	0	0.00103587	0.00228189	0.00120215	0.00247628	0.00218741	0.00133649	0	0.00256573	0.00363649	0.000820902	0	0.00397464	0.001826	0.00074935	0.00157268	0.000789762	0.0018589	0.00170402	0.00236955	0.00247977	0	0.00349199	0.000466074	0.00157701	0.00423424	0.00082488	0.002056	0.011326	0.00162022	0.00187198	0	0.00287105	0.0148624	0.00556449	0.000687222	0.00514751	0	0.00236075	0.000939056	0.000329969	0.00200225	0.0038807
FUT1	0.00301593	0.00195737	0.000832889	0.000502435	0.00155572	0.000817078	0	0.000873041	0	0	0.00067144	0.000391853	0.00335599	0.000897643	0.00165762	0.00112128	0	0	0.000579479	0	0.000473113	0.000117865	0.00135469	0.000151295	0.000110435	9.9335e-05	0	0	0.000547325	0.00228405	0.00214714	0.000448803	0.001283	0.000284282	0.00131519	0	0	7.6878e-05	0	0	0.000478791	0	0	0.00177498	0.00140834	0.000126432	0	0.000629889
BCAT2	0.0270741	0.0370877	0.0376403	0.0298224	0.0335393	0.0245218	0.0560593	0.0320904	0.024062	0.0228125	0.0181693	0.0277438	0.0257086	0.0377135	0.0483889	0.023782	0.0768789	0.0319266	0.0360504	0.033433	0.0281519	0.0251621	0.0302696	0.0255871	0.0247095	0.0490093	0.0307156	0.0353238	0.0737049	0.0272423	0.0388222	0.0503083	0.0400737	0.0338086	0.0419865	0.0384417	0.0427104	0.0329106	0.0442393	0.0569073	0.021987	0.0404978	0.0779535	0.0329199	0.0582157	0.035028	0.0298199	0.0529667
HSD17B14	0	0.00523412	0.00211919	0.00425482	0.00555779	0.00242311	0.00611065	0.0033721	0.00389442	0.00140158	0.0041193	0.00198758	0	0.00663599	0.00316868	0.00305379	0.0159604	0.0154676	0.00321289	0.00324675	0.00286469	0.00156145	0.00428032	0.00187067	0.000871526	0.000805582	0.00299222	0.00307794	0.00372224	0.00266902	0.00350509	0.00255064	0.0040368	0	0.00281374	0.00301161	0.00151938	0.00250658	0.0196995	0	0.00228604	0.0057767	0.0042582	0.0107801	0.00316585	0.00208215	0.00161016	0.00298626
PLEKHA4	0.00161884	0.00159031	0.00268291	0.00282896	0.00285966	0.00295192	0	0.000538196	0.00263678	0.000350229	0.000125046	0.00166676	0	0.00361944	0.000399598	0	0	0	0	0	0.000831936	0.00072739	2.95307e-05	0.000419364	0.000236	0.0035034	0.0027076	0.00118413	0.00473979	0.00199286	0.000868314	0.000621975	0.000712489	0	0	0.000541361	0	0.000338468	0.00680132	0.000315212	0	0.000622152	0.00175811	0.0015787	0	0.000431501	0.000336388	0.000554841
PPP1R15A	0.00716808	0.00598198	0.00425965	0.00586054	0.00540282	0.00506555	0.0492409	0.00957042	0.0044317	0.00575701	0.0220893	0.00824978	0.00112962	0.0145405	0.00825866	0.00306805	0	0	0.00988569	0.0093616	0.00673262	0.00506529	0.00701246	0.00368445	0.00640293	0.0056831	0.006561	0.00781926	0.0129496	0.00674511	0.00664092	0.00522871	0.00640514	0.00327318	0.00535505	0.00756364	0.00417422	0.00309693	0.0269837	0.007644	0.00082092	0.00590049	0	0.0118739	0.0139792	0.00489117	0.00520612	0.0201242
TULP2	0.00421291	0.0023754	0.00203721	0.00294187	0.00110823	0.00209415	0	0.00107321	0.000840929	0	0.000356732	0.000198281	0	0	0.000688764	0.00176464	0	0	0.000203863	0	0	0.000510981	0.00179659	0.000536767	0.00147445	0.000467949	0	0.00120548	0.00345845	0.00148281	0.000459528	0.00101731	0.000605143	0.000677843	0	0	0.0027655	0.000193958	0	0	0	0	0	0.00155871	0.000561489	0.000240135	0.000729758	0.0009828
NUCB1	0.0354801	0.0457286	0.0235448	0.0369082	0.0356174	0.0344371	0.0403656	0.0454993	0.0354248	0.0284215	0.0263712	0.0283883	0.039761	0.0434456	0.0444826	0.0392364	0.013208	0.00859464	0.036978	0.0465705	0.0386432	0.0233409	0.0310423	0.0263695	0.0206123	0.0375261	0.0381866	0.034028	0.0362824	0.0279831	0.0404864	0.0505165	0.0390158	0.0247543	0.0324226	0.042117	0.0131076	0.0288431	0.0308276	0.0321866	0.02253	0.0252734	0.0378582	0.025434	0.0497617	0.0198776	0.0225826	0.0331275
DHDH	0.00636514	0.00192671	0.00253436	0.00145558	0.000936084	0.00227108	0.00377925	0.00333495	0.00239045	0.000391377	0.000732413	0.00326913	0	0.00189593	0.00315145	0.00260561	0.00397031	0	0.00140899	0.000820251	0.0018123	0.00257628	0.00100208	0.00245092	0.00152475	0.00286983	0	0.00416499	0.0037431	0.00298505	0.00220673	0.00140366	0.00200124	0.00199514	0.00357744	0.00465154	0	0.00305105	0.0123109	0.00186949	0.00601651	0.00533983	0	0.00967565	0.00740785	0.00173427	0.00186639	0.0121569
BAX	0.00829934	0.0162949	0.0128764	0.018754	0.014911	0.024845	0.0133344	0.0167991	0.0191959	0.00947624	0.010787	0.00874785	0.0123168	0.0342526	0.0216377	0.0377258	0.0217583	0.0338708	0.0248531	0.0217948	0.0256699	0.0104809	0.015397	0.0134262	0.00966773	0.0124269	0.0145435	0.0226903	0.0214999	0.0172439	0.0185948	0.0217974	0.0172707	0.0159497	0.00921983	0.0140793	0.0141412	0.0160386	0	0.0115043	0.0199004	0.00923498	0.0198077	0.0156369	0.0112197	0.0164577	0.0217595	0.00842807
FTL	0.183597	0.214162	0.239963	0.34846	0.274177	0.283381	0.35573	0.273021	0.226039	0.155157	0.248186	0.122849	0.259429	0.31111	0.231478	0.284114	0.446047	0.277214	0.298707	0.256837	0.260788	0.194035	0.185521	0.184349	0.172705	0.182617	0.288594	0.320284	0.507623	0.239627	0.278041	0.242411	0.223399	0.230507	0.171383	0.171747	0.214947	0.210474	0.32525	0.308571	0.205571	0.376556	0.398612	0.220511	0.199143	0.199268	0.117685	0.374269
GYS1	0.030178	0.040054	0.0263955	0.0304975	0.0283474	0.0209359	0.0633831	0.0302345	0.0272213	0.0275858	0.0260652	0.0372501	0.0601979	0.0390888	0.049155	0.0272262	0.0610312	0.0320252	0.0298128	0.0276747	0.0311548	0.0218789	0.0372395	0.0167542	0.0193	0.0283808	0.0320031	0.0341648	0.0217197	0.0272791	0.0356163	0.034855	0.0297669	0.0209285	0.023168	0.0288319	0.0116298	0.0324411	0.0195492	0.028729	0.0290025	0.0341487	0.0327897	0.0371934	0.0343134	0.0214969	0.0261977	0.0582026
RUVBL2	0.0127106	0.0168179	0.0127593	0.0142956	0.0160082	0.0176804	0.0445019	0.0188877	0.014952	0.00912037	0.0214904	0.0180099	0.0142442	0.0194976	0.0193126	0.0139813	0.0116206	0.0139333	0.0123518	0.0060922	0.00991118	0.00889852	0.0127091	0.00976111	0.0128371	0.0176949	0.040508	0.0135655	0.0184589	0.014265	0.0127874	0.0166439	0.0132331	0.0150701	0.0136789	0.0149889	0.0184577	0.0171957	0	0.0109283	0.0155684	0.0102249	0.021835	0.0291308	0.0202395	0.0111602	0.00828758	0.0182808
AC008687.1	0	0	0.000153768	0	0	0	0	0.000350594	0	0.000411505	0	0	0	0	0.000680649	0.000664631	0	0	0	0	0.000192919	0	0.000363994	0.000242375	0.000232615	0	0	0.000783038	0.000131962	0	0	0.000257647	0	0.000410759	0	0	0	0.000617418	0	0	0	0	0	0	0	0.000354061	0.000379832	0.000149997
CGB7	0	0	0	0	0	0	0	0	0	0	0	0	0	0	0	0	0	0	0	0	0	0	0	0	0	0	0	0	0	0	0	0.0003166	0	0	0	0	0	0	0	0	0	0	0	0	0	0	0	0
AC008687.8	0	0	0	0	0	0	0	8.55971e-05	0	0	0	0	0	0	0	0	0	0	0	0	0	0	0	0	0	0	0	0	0	0	0	0	0	0	0	0	0	0	0	0	0	0	0	0	0	4.28177e-05	0	8.93269e-05
KCNA7	0	0.000295517	0.00055822	0	0.000455158	0.00173962	0.000864424	9.87423e-05	0	0	0	0	0	0	0	0	0	0	0	0	0.000522862	0	0	0.000160993	0	0	0	0.000182319	0.000152443	0	0	0	9.58984e-05	0.00033466	0	0	0	0	0	0	0	0	0	0	0	0.000131365	0	0.000158652
SNRNP70	0.270823	0.333162	0.185505	0.28205	0.324054	0.326226	0.24208	0.247873	0.211987	0.204752	0.140239	0.231061	0.261079	0.287039	0.339772	0.268376	0.30801	0.38032	0.210983	0.315832	0.262723	0.137414	0.218366	0.157712	0.175505	0.303753	0.248389	0.296183	0.286036	0.279233	0.231944	0.229303	0.224665	0.191424	0.228587	0.33934	0.17564	0.192227	0.304244	0.237014	0.2464	0.234514	0.29087	0.291115	0.319293	0.119036	0.182664	0.16474
LIN7B	0.0167089	0.0162073	0.0143753	0.0177005	0.0174305	0.0239079	0.0316587	0.020405	0.0137093	0.00978748	0.00803014	0.00858714	0.0086792	0.0161333	0.0222414	0.017024	0.0257577	0.0104153	0.0206721	0.0198843	0.0150697	0.0087705	0.0148506	0.00984582	0.00906879	0.0136496	0.00694036	0.0304459	0.0341066	0.0162067	0.020021	0.0222935	0.0175336	0.0166903	0.0145338	0.0169626	0.0125445	0.0169295	0.0293794	0.0116462	0.0168372	0.00921573	0.013005	0.0144901	0.014277	0.00721918	0.0111263	0.0150538
C19orf73	0.00118289	0.0017922	0.00388409	0.00518121	0.00342026	0.00292474	0	0.00290311	0.00287473	0.00288672	0.00105486	0	0	0.00671912	0.00195756	0.00260471	0.0103867	0	0.00422967	0.00173678	0.00201289	0.00208651	0.000238638	0.00189837	0.00153159	0.00443507	0	0.00583103	0.00607225	0.00514655	0.00484038	0.00435783	0.00214606	0.00168747	0.00182818	0.00269673	0.00690538	0.00221062	0.00606201	0.00270626	0	0.00454255	0.00188192	0.00319611	0.00222772	0.00153412	0.000714174	0.00462992
PPFIA3	0.0165921	0.0328188	0.0145177	0.0270434	0.0260397	0.0290523	0.0519365	0.0315037	0.0243552	0.00748432	0.0103326	0.0152519	0.0135807	0.0133115	0.0239444	0.0102959	0.0102691	0.0424275	0.012884	0.0201186	0.0207413	0.0066319	0.0226813	0.00698066	0.0165916	0.0256065	0.0206622	0.0260612	0.0284817	0.0216185	0.0427165	0.0304243	0.0229116	0.0125413	0.0307097	0.0174581	0.0270541	0.0134328	0.0119706	0.0128493	0.00867322	0.0101625	0.0189425	0.0301701	0.0155898	0.00726581	0.00821042	0.0169861
HRC	0	0.000478024	4.8503e-05	0.00152158	0.0010299	0	0	0.000284378	0	0	0	0	0	0	0	0	0	0	0.000303602	0	0.000428738	0.000308769	0.000351356	0.000219529	0	0.000124954	0	0	0	0.000765245	0.000251325	0.000245653	1.98363e-05	0.000363589	0	0	0	0	0	0	0	0	0	0	0	0	0	0.000100219
TRPM4	0.000476667	0.00590671	0.0017995	0.00654852	0.0041739	0.0113641	0.00356688	0.00362902	0.00246545	0.000379187	0.00118031	0.00578871	0	0.000405182	0.00386631	0.00258436	0.00307543	0.00728848	0.00358766	0.00426292	0.00220388	0.00190661	0.0056307	0.000997764	0.002568	0.00398948	0.00458598	0.00187991	0.00357328	0.00392142	0.00410279	0.00461445	0.00373254	0.00174991	0.00203481	0.00543144	0	0.00401318	0	0.00176001	0.00252136	0.0046783	0.00544583	0.00114952	0.0039379	0.00105378	0.000717547	0.0017209
SLC6A16	0.00783963	0.0066508	0.00252519	0.00201029	0.00673923	0.00296137	0	0.00278511	0.00189071	0.00295904	0.000930168	0.000642488	0.00340191	0.00206513	0.00262419	0.00254722	0	0.00442928	0.000833292	0.00289518	0.00266815	0.00153896	0.00336091	0.00201392	0.00155878	0.00611342	0.0019676	0.00778636	0.00517958	0.00801383	0.00391761	0.0023646	0.00168144	0.00248726	0.00318883	0.00115075	0.00332888	0.00336191	0.0144698	0.00106731	0.00134001	0.00217708	0.00844286	0.00901678	0.000593778	0.00062562	0.00189881	0.00291099
CD37	0	0.000559897	0.000366558	0	0.00140192	0	0	0.00134532	0.000554511	0	0.000627309	0.00127121	0	0	0.00104549	0	0	0	0.00048441	0	0.000591443	0.000332346	0.000124946	0.000270076	0.000188189	0	0	0	0.000370922	0.00128188	0.00239526	0.000670498	0.000770898	0.00171071	0	0	0	0.00184375	0	0	0	0	0	0	0.00166196	0.000436564	0.000406775	0.000562406
TEAD2	0	0.000679592	0.000369803	0	0	0.000854755	0	0.000144368	0	0	0.000143205	0	0	0	6.37309e-05	0	0	0	0.000461733	0	0	0.000124014	0	0.000117542	0	0	0	0	0.00138504	0.000780928	0	0.000192742	0.000953403	0	0.000134102	0	0	0.000148061	0	0.000438021	0	0	0.00604055	0	0	0.000399231	0.000226907	0.000384522
DKKL1	0.000410949	0.000739901	0.000191618	0	0	0	0	4.67625e-05	0	0.00080825	0	0	0	0	0	0	0	0	0	0	0.000603557	0.000185964	0	9.09381e-05	0.000203379	0	0.0018805	0	0	0	5.37761e-05	0	6.5414e-05	0	0	0	0	5.95151e-05	0	0.0007082	0	0.000752072	0	0	0	0	0.000271968	0.000149451
CCDC155	0	0.000380372	0.00049602	0	0.000489025	0.00221657	0	0.000204493	0	0	8.93698e-05	0.000959281	0	0	0	0.000466489	0	0	0.000116351	0	0.00040377	0.000254191	0.00289081	0.000199365	0	0.00101598	0.00186876	0	0.000618321	0.000176544	0.000817017	0	0.000115429	0.000541444	0	0	0	0	0	0.000831756	0	0	0	0.000479083	0	0.000326156	0.000286879	0.000377712
PTH2	0	0.000211785	0.000201344	0.000654122	0.000704722	0	0	0.000192628	0	0	0.000110084	0	0	0	4.70779e-05	0	0	0	0	0	0	0	0	0	0.000254613	0	0	0	0	0.000883969	0	0.000191489	0	0	0	0	0	0	0	0	0	0	0	0	0	0	0	4.58806e-05
GFY	0	5.84492e-05	0.000588865	0	0.000252329	0	0	0	0	0	0	0	0	0	0.00018568	0	0	0	0	0	0	0	0	0	0	0	0	0	0	0	0	0	0	0.000626228	0.00115413	0.000188556	0	0	0	0	0	0	0	0	0	0	0	0.000227772
SLC17A7	0.108901	0.117194	0.049817	0.114978	0.116616	0.136412	0.11806	0.106682	0.0919671	0.0349845	0.0270526	0.0790571	0.0564613	0.0621848	0.0793195	0.0357125	0.0831204	0.0711203	0.0555609	0.0845825	0.0693497	0.0168794	0.0721257	0.0197191	0.0510562	0.137207	0.0282679	0.114413	0.121617	0.0781005	0.103004	0.0811721	0.09072	0.034691	0.0971839	0.0665715	0.0819151	0.0400123	0.0813097	0.0348112	0.0383102	0.0369619	0.096953	0.0967746	0.0997827	0.0178095	0.0259182	0.0227847
PIH1D1	0.014204	0.0242454	0.01465	0.0271314	0.0250733	0.0299835	0.032471	0.0319938	0.0250675	0.020405	0.0176497	0.0197049	0.0183321	0.0381816	0.0432619	0.0277249	0.0184136	0.0145869	0.0205461	0.0349755	0.0260663	0.0162916	0.0255707	0.0259059	0.00757927	0.017871	0.00964129	0.0191639	0.0196879	0.0177072	0.0321589	0.0289881	0.0300843	0.0234615	0.0134051	0.0338329	0.0276608	0.0296839	0.0369139	0.0219454	0.0227816	0.0192456	0.0319123	0.0359506	0.0311336	0.0179414	0.0194057	0.0179597
ALDH16A1	0.00045454	0.00201623	0.00251104	0.00253134	0.00197688	0.0025087	0	0.00185569	0	0.00232599	0.0024381	0.00128344	0	0.000753187	0.00296179	0.00178759	0.00341938	0	0.000592827	0.000209692	0.0039469	0.000661856	0.0011899	0.00162155	0.00240159	0.00054797	0	0.000320123	0.00115776	0.000385209	0.000752081	0.00138668	0.00115218	0	0.000325154	0.00174772	0.00261252	0.00170543	0	0.00189168	0.00617644	0.00317925	0.00648513	0	0.00198255	0.000878824	0.00266518	0.00044406
AC010619.1	0	0.00152518	0.00116454	0.00271149	0.00106078	0	0.00231535	0.000658523	0	0.000192979	0.000188659	0	0	0.00311599	0	0	0	0	0	0.000905562	0.000539043	0.000305537	0.00101143	0.000215143	0.000686748	0.00200691	0	0	0.000316048	0.0016561	0.0015458	0.000959966	0.000824131	0.00141464	0	0	0	3.28093e-05	0	0	0	0.000939942	0	0	0.000328274	0.000421342	0.000724048	0.000479984
RPL13A	0.0839555	0.0813837	0.0613353	0.115184	0.100869	0.093973	0.0791533	0.0691633	0.050487	0.0280942	0.0387638	0.0316584	0.0536975	0.0541039	0.0753225	0.0609792	0.0677975	0.0589148	0.0697961	0.0758485	0.0657494	0.0453801	0.056036	0.0308255	0.0566885	0.0626963	0.0853641	0.107878	0.13324	0.0824494	0.070387	0.0547186	0.063011	0.0501633	0.0562563	0.0514071	0.0647746	0.0457787	0.0779185	0.047955	0.0277529	0.0653559	0.0556359	0.0544687	0.0743701	0.0509764	0.0282579	0.0485775
RPS11	0.0784082	0.0832042	0.0527533	0.121419	0.117738	0.0984364	0.0986428	0.0651406	0.0543985	0.0374169	0.0226163	0.0504277	0.0647982	0.0420349	0.0623693	0.0424975	0.0471974	0.0624959	0.0673002	0.0697115	0.0584745	0.0336916	0.0569299	0.031736	0.0532092	0.0668973	0.0931622	0.117859	0.131784	0.075232	0.0697438	0.0533356	0.061962	0.0382224	0.0720567	0.0459492	0.0268977	0.0404283	0.0490441	0.0269464	0.033355	0.0365121	0.0996018	0.0857029	0.0620376	0.0382278	0.0251327	0.0359145
FCGRT	0	0.00166393	0.000807057	0.00241144	0.0037253	0.00381102	0.00590101	0.00473525	0.00126476	0.00152047	0.000975738	0.00152757	0	0	0.0021348	0.000926709	0	0	0.00163853	0.00273018	0.0016643	0.00115169	0.00251735	0.00140566	0.000178573	0.000841479	0.00252848	0	0.00376581	0.00316019	0.00235719	0.00319684	0.0038031	0.0011799	0.0042643	0.0013152	0	0.00210293	0	0.000735695	0	0	0	0.0033738	0.00306028	0.0010629	0.000191194	0.000497522
RCN3	0.00132791	0.00257483	0.00339584	0.00300594	0.00496955	0	0.00415443	0.00212638	0.00381032	0.000121996	0.00124933	0.00367242	0.00125649	0.005777	0.0019296	0.00504568	0	0.00130512	0.00170096	0.00327646	0.00196133	0.00174606	0.00244115	0.00398763	0.00110082	0.00209515	0.004083	0.00392282	0.00704214	0.000750958	0.00630131	0.00334456	0.00287962	0.00148064	0.00350678	0	0.00917153	0.00130265	0	0.00180096	0.00384404	0.00416854	0.0047578	0.00977328	0.00149657	0.00168682	0.00243902	0.00256131
NOSIP	0.0182431	0.0390861	0.0379793	0.0329334	0.0341218	0.0305565	0.0435336	0.0320774	0.0341206	0.02504	0.0226342	0.0386179	0.0371163	0.041458	0.047303	0.0149831	0.069777	0.0581928	0.028629	0.0284981	0.0359209	0.0194607	0.0409869	0.0265618	0.0243611	0.0386203	0.023624	0.0349575	0.0311857	0.0277653	0.0382378	0.0273312	0.0254627	0.0360356	0.0277779	0.0430028	0.0585031	0.0385467	0.0286151	0.0436349	0.0289896	0.0306285	0.0506254	0.0296251	0.0287694	0.0217154	0.027175	0.0433346
PRRG2	0	0.000925609	0.000714291	0.000879626	0.00034412	0	0	0.0010509	0.000998049	0.000208285	0.0010529	0	0	0.0024647	0.00200269	0.000169889	0.00237882	0	0.00136252	0.000789296	0.000400949	0.000338379	0.000250101	0.000844887	0.00186681	8.12444e-05	0	0	0.000899077	0.000613077	0.00108233	0.000697942	0.000862256	0	0.000265906	0	0.00773845	0.000228792	0	0.00279073	0	0.000764044	0.00184455	0.000415366	0	0.000396567	0.000273516	0.00111837
PRR12	0.0402889	0.0386051	0.0343821	0.0319951	0.0292479	0.0245942	0.0390532	0.0303436	0.0294213	0.0219942	0.0207151	0.0303568	0.0219049	0.0362119	0.0590128	0.024794	0.0190257	0.0228651	0.0310488	0.0467218	0.0319718	0.0230529	0.0489791	0.0260924	0.0179249	0.0413658	0.0469423	0.0195807	0.0246476	0.0212727	0.029664	0.0298046	0.0381515	0.0332142	0.0289593	0.0558282	0.0239806	0.0410484	0.0371097	0.0304067	0.0418787	0.0273332	0.047443	0.0454043	0.0395532	0.0263343	0.0413772	0.0291243
RRAS	0	0.000444606	0.00157712	0.00144248	0.00203568	0.000367817	0.00189615	0.00101938	0.00268581	0.000431785	0.00092797	0	0	0	0.00204116	0.000877905	0.00373946	0	0.0011433	0.00179893	0.00362069	0.00112905	0.00243872	0.00230505	0.00131582	0.00302651	0.00520866	0.00122587	0.00192109	0.00197725	0.00241298	0.00199359	0.00264814	0.00277916	0.00108523	0.00067835	0	0.00135702	0	0.00196274	0.00106388	0	0.00810175	0.00228925	0.00268984	0.00126687	0.00213872	0.00140891
SCAF1	0.00849258	0.0329237	0.0188033	0.0240397	0.0252153	0.0266018	0.018999	0.0359051	0.0290156	0.0250142	0.01464	0.0169571	0.0609782	0.0337377	0.0324455	0.0183873	0.0439351	0.0410615	0.0261826	0.0385762	0.0294075	0.0216929	0.0201144	0.0200504	0.021109	0.0235687	0.0311024	0.0321578	0.0324673	0.0200626	0.0356224	0.0300688	0.034246	0.0142962	0.0258016	0.0279725	0.0265745	0.027539	0.0684552	0.0209074	0.0379107	0.0212859	0.0313508	0.0442171	0.0293001	0.0193323	0.0195801	0.0280522
IRF3	0.0228064	0.0403798	0.0203646	0.0204553	0.0308698	0.0357195	0.0445802	0.0239425	0.0311909	0.0182834	0.0125571	0.0213454	0.0255166	0.0283014	0.0381542	0.0325151	0.0305713	0.0161302	0.0288325	0.044487	0.033204	0.0183092	0.022729	0.0175512	0.023768	0.0289192	0.0113198	0.0341599	0.0319857	0.0194968	0.0228926	0.0257577	0.0326332	0.0237868	0.0222502	0.0341864	0.0258409	0.021767	0.0627765	0.0275121	0.0129704	0.0229155	0.026166	0.023095	0.0220568	0.016964	0.0228895	0.0359338
BCL2L12	0.00105655	0.00598465	0.00347871	0.00267264	0.00500674	0.00605422	0	0.00243491	0.000641843	0.00268106	0.00127844	0.00344186	0	0.0067794	0.00190884	0.00562579	0	0.00193405	0.00225849	0.00336806	0.0024503	0.00172668	0.00263384	0.00239813	0.00171134	0	0.00729171	0.00106415	0.00253202	0.00592581	0.00184048	0.00162984	0.00258627	0.00144015	0.000396288	0.00452427	0.00463237	0.000938435	0	0.00204897	0.00591955	0.00397614	0	0	0.00443909	0.00138119	0.00123073	0.00341689
PRMT1	0.0451874	0.0569042	0.0405038	0.0439072	0.0496987	0.0446751	0.0575322	0.0510582	0.0423482	0.0357197	0.0268059	0.0364191	0.0382211	0.0516909	0.0608201	0.0313421	0.118743	0.0155048	0.0389307	0.0401215	0.0436416	0.0210569	0.0305837	0.0280016	0.0299415	0.04016	0.0430304	0.051885	0.055545	0.0418881	0.053636	0.044155	0.0500597	0.042757	0.033068	0.0580445	0.0377113	0.0464573	0.0655007	0.0446053	0.0371658	0.0255259	0.0707874	0.0477742	0.0582884	0.0275719	0.0257119	0.0466058
ADM5	0.0020642	0.00174332	0.00109597	0	0.00323301	0.00193879	0.00805204	0.00214832	0.00192081	0.00207593	0.000170706	0.000706494	0	0.00206353	0.00144784	0.00249017	0.0123266	0	0.00183969	0.00136237	0.00174539	0.000694656	0.00353051	0.000398658	0.00160053	0.0061088	0	0.00191723	0.00138495	0.00385067	0.00113687	0.0010816	0.00221614	0.000935781	0.00229426	0.00108341	0.0282505	0.00184531	0.0223427	0.00233091	0	0.00262844	0.00265415	0.00369394	0.00566779	0.000911421	0.00190399	0.00260132
CPT1C	0.0574819	0.0541559	0.0456956	0.0471578	0.0523424	0.0434099	0.0839443	0.0541288	0.0511482	0.0340468	0.0337889	0.0425542	0.042557	0.0484741	0.0569779	0.0415334	0.0879793	0.062016	0.0466637	0.0538442	0.0447632	0.0245276	0.0628948	0.0332061	0.0379821	0.0660649	0.0329825	0.0667679	0.0393018	0.0424757	0.059934	0.0400898	0.055063	0.0295614	0.04385	0.0509189	0.0665007	0.0504687	0.0702088	0.0493247	0.0418098	0.0436243	0.04724	0.0623436	0.0568524	0.0287832	0.045818	0.0350261
TSKS	0.00022404	0.0006031	0.00115366	0.00141785	0.000807758	0.000617853	0	0.00103427	0.00117781	0.000579591	0.000534936	0	0	0.00293111	0.00092189	0.000679946	0.00640271	0	0.000616998	0.00243775	0.0014581	0.000414078	0.00162377	0.00116279	0.000608665	0.00034751	0	0.00133879	0.00126873	0.00218567	0.000254072	0.000939996	0.000316796	0.00101891	0	0	0	0.000964324	0	0	0.00247101	0.000910972	0	0.00144929	0.00055528	0.000996666	0.0015678	0.0001601
AP2A1	0.0524693	0.0625951	0.0537465	0.0698411	0.0644702	0.0506608	0.0487257	0.0633405	0.0600266	0.0384034	0.0390208	0.0558442	0.0362568	0.067938	0.0939002	0.055752	0.0675228	0.0309782	0.0533009	0.0688837	0.0577018	0.0395438	0.0574678	0.0386889	0.0391881	0.0502483	0.0534886	0.0552847	0.0694692	0.0596718	0.0642976	0.0536239	0.0571667	0.0318274	0.0533635	0.068293	0.0624375	0.0637189	0.0397534	0.0598663	0.0544687	0.0482906	0.0844404	0.0656415	0.0602075	0.0413961	0.0580246	0.0454964
FUZ	0.00837703	0.0218457	0.016954	0.0124784	0.0217529	0.0156213	0.00225588	0.0174889	0.011165	0.0109585	0.0102902	0.00409109	0.0141494	0.025446	0.0248289	0.0236124	0.00861479	0.0109034	0.0192554	0.019439	0.0180136	0.00994002	0.0112481	0.0150861	0.0187155	0.0117408	0.00764206	0.0134462	0.0202731	0.0122919	0.0281637	0.0174557	0.0147316	0.0136078	0.0142256	0.0168238	0.0108798	0.014234	0.0250734	0.0140885	0.0147345	0.0101377	0.0360007	0.0186778	0.00687639	0.00955648	0.0127784	0.00728381
MED25	0.0219831	0.0343116	0.0239994	0.017609	0.0248777	0.03128	0.0188766	0.037922	0.0244978	0.0270001	0.0191255	0.0337081	0.0116462	0.0178288	0.051306	0.0240553	0.0572204	0.0258692	0.0254546	0.0372259	0.032972	0.017255	0.044195	0.0210254	0.0232057	0.0162111	0.0146489	0.0259631	0.0248732	0.0274743	0.0407952	0.0390769	0.0310051	0.021458	0.0300568	0.0341532	0.00602852	0.0288715	0.0212144	0.0304854	0.0428962	0.0364541	0.0175945	0.0265636	0.0462456	0.0167601	0.0218501	0.0375119
PTOV1	0.0808694	0.0665588	0.0443579	0.0629305	0.0570429	0.0638337	0.109339	0.0636045	0.0613682	0.0481777	0.0293878	0.0458636	0.0111431	0.03426	0.0542545	0.0377681	0.113203	0.0272771	0.0502673	0.0589147	0.0502718	0.0250652	0.0466375	0.0321569	0.0401379	0.067349	0.0655096	0.0806565	0.0687485	0.064229	0.0798993	0.0605281	0.059733	0.0528953	0.044674	0.0541427	0.0457912	0.0438974	0.0486254	0.0344204	0.0338708	0.0398984	0.0542526	0.116444	0.0850407	0.027594	0.032651	0.0654035
PNKP	0.0191263	0.0136074	0.012627	0.00916316	0.0162057	0.0126224	0.0137911	0.0148861	0.0181708	0.00848018	0.00898515	0.00904423	0.018713	0.0342381	0.0247023	0.0293093	0.00489637	0.0156649	0.0136823	0.0133997	0.0100513	0.011636	0.0249293	0.0158682	0.00575117	0.00709807	0.00980363	0.0100056	0.00996232	0.0146577	0.0190408	0.0199809	0.0141595	0.00766354	0.0121336	0.0206004	0.00728754	0.0152247	0.0180583	0.0116975	0.0182245	0.0103477	0.0308358	0.00712491	0.0126592	0.0142025	0.0149296	0.0166819
TBC1D17	0.0474657	0.0620118	0.0450082	0.0431752	0.054165	0.0609967	0.0471788	0.0510359	0.0450822	0.0301374	0.0386533	0.0369412	0.0365419	0.0739038	0.0786935	0.0322909	0.0999861	0.0392209	0.0549441	0.0758505	0.0571953	0.0305828	0.0447364	0.0345904	0.042766	0.0496061	0.0607201	0.0401975	0.0538559	0.0530501	0.0674271	0.0537653	0.0593233	0.0448092	0.058568	0.0814639	0.0485735	0.0403865	0.0381805	0.0484665	0.0479808	0.0402704	0.0724234	0.049217	0.0615329	0.0310371	0.0491786	0.0396556
IL4I1	0	0.00159955	0.00065772	0	0.00175543	0	0	0.00139979	0.000432497	0.00241748	0.000700806	0.000233529	0	0.00208069	0.00176477	0.001283	0	0	0.000618831	0.00154282	0.000448026	0.000371536	0.00269287	0.00107979	0.00170486	0.00233005	0	0.00263947	0.00108718	0.00109658	0.00274315	0.000240386	0.000913275	0.00150238	0.000960766	0.00318769	0.00484926	0.000715241	0	0	0.000814652	0.00285222	0.00197876	0.00140984	0.000888071	0.00108875	0.000512637	0.000470316
AC011452.1	0.00166609	0.000747968	0.000484714	0.00195611	0.00066784	9.31784e-05	0	0.000600687	0.000142168	0.00108849	0.000281061	0	0	0	0.000230739	0	0	0	0.000438522	0.000901648	0.00111316	0.00049794	0.000401246	0.000655942	0.00105711	0	0	0.000893621	0.00162019	0.000119857	0.000384375	0.000823644	0.000477414	0.000511107	0.00180171	0.00129204	0.00295858	0.000612072	0	0.0014752	0.00150774	0	0	0	0	0.000441348	0.000569807	0.000356714
ATF5	0.00447143	0.00558912	0.00288845	0.00652628	0.00712998	0.00656977	0.00449408	0.00445776	0.00376521	5.72218e-05	0.00231332	0.00242567	0.000886694	0.0063852	0.00650648	0.0011029	0.00805894	0.00600397	0.00334651	0.00449662	0.00360827	0.00202125	0.00373605	0.00271094	0.00253887	0.00536098	0.0068022	0.00292104	0.00414966	0.00484477	0.00197473	0.00326683	0.00291468	0.00472812	0.00235495	0.00510989	0.00301421	0.00219276	0	0.00316024	0.00629316	0.00210368	0.00224008	0.0063297	0.00125202	0.00190873	0.00501494	0.0105897
VRK3	0.0317435	0.0429031	0.0370936	0.0263866	0.0312385	0.0500799	0.0767786	0.0355627	0.0426923	0.0370594	0.0270044	0.0391499	0.0314296	0.060066	0.0489947	0.0394647	0.0619825	0.0320661	0.0352968	0.030075	0.0367325	0.0332233	0.0374406	0.0330596	0.0217492	0.0349625	0.0446772	0.0303183	0.0301737	0.0294505	0.039552	0.0403927	0.0396278	0.0396158	0.0211209	0.054615	0.077915	0.0301382	0.0731929	0.0436767	0.0363145	0.0236936	0.0667667	0.0384224	0.0420224	0.0289455	0.0298208	0.0412321
ZNF473	0.00320509	0.0076255	0.00775835	0.00705508	0.00502152	0.00598186	0.0351208	0.00567648	0.0073066	0.010572	0.00485113	0.00103357	0.00815708	0.00567384	0.0103196	0.00981866	0	0.0154676	0.0118264	0.00490029	0.0039601	0.00542667	0.00787008	0.00583825	0.00710144	0.00222766	0.00962862	0.0127475	0.00727183	0.0075765	0.00816677	0.00784966	0.00502308	0.0119861	0.0104835	0.00147763	0.0058747	0.0104652	0.0177731	0.0122243	0.00457273	0.00701487	0.00177	0.0242849	0.0113905	0.00530068	0.00515653	0.0116062
IZUMO2	0.00282681	0.00172291	0.000656502	0.00239747	0.00201625	0	0.000689502	0.000181655	0	0	0	0.000187198	0	0.00334802	0.000542244	0.000364679	0	0	9.55853e-05	0.00211297	0	8.07771e-05	0.000716789	0.000147178	0.0025025	0.00289631	0.00185404	0.000374841	0.00204589	0.000907112	0	0.000573926	0.000111033	0.000247724	0	0	0	0.00032357	0	0.000916714	0	0.000681474	0	0	0	0.000359116	0.000406101	0.000162987
MYH14	0.0717696	0.0777069	0.0679585	0.0692785	0.0771938	0.0677376	0.0856772	0.0557626	0.0608833	0.0562988	0.0508442	0.0751501	0.0787202	0.0577305	0.0909724	0.0706589	0.0432362	0.0910902	0.0656205	0.0856381	0.069579	0.0562103	0.0925251	0.0546316	0.0420735	0.0927846	0.0371293	0.0403791	0.0730116	0.0695962	0.067041	0.0533661	0.0716964	0.0584724	0.0835702	0.0904666	0.0962142	0.0534165	0.0643072	0.0591469	0.0859323	0.0680743	0.0720361	0.0975174	0.0878404	0.0529271	0.0714391	0.0599716
KCNC3	0.0148323	0.0157197	0.00551392	0.00826673	0.0123834	0.012125	0.0109343	0.0170824	0.0155802	0.0066882	0.0031582	0.012542	0.00306813	0.0115727	0.0130069	0.00810024	0.0141817	0.00261562	0.00866661	0.0103966	0.0127341	0.00668672	0.0177563	0.00492549	0.00638128	0.0106013	0.0161434	0.0126441	0.00928885	0.00998738	0.0161308	0.0122811	0.0129836	0.00703501	0.00968914	0.0115965	0.0266388	0.00974685	0.00276632	0.00534942	0.00655659	0.00836682	0.00823646	0.010152	0.0125676	0.00312778	0.00767757	0.0251305
NR1H2	0.0227349	0.0363495	0.03476	0.0312646	0.0262911	0.0378871	0.0401065	0.0317839	0.0360089	0.0326712	0.0200582	0.0279603	0.0512028	0.0382135	0.0398972	0.0349128	0.0370596	0.0683524	0.0384216	0.0470147	0.0351137	0.0292604	0.0257775	0.0279511	0.0287739	0.0322837	0.0370091	0.0419089	0.0316867	0.0294153	0.0374001	0.038307	0.03168	0.0291923	0.0307116	0.0305925	0.0330849	0.0330301	0.0320945	0.0551557	0.0242821	0.0570359	0.0418485	0.00941332	0.0363883	0.0232807	0.0238344	0.0594478
NAPSA	0.00116758	0.00414688	0.0011493	0.00206698	0.00339055	0	0.00417476	0.0013893	0	0.00341582	0.000703684	0.00204807	0	0.00239813	0.00221821	0.00248902	0.0163046	0	0.00380343	0.00225691	0.00291671	0.00161117	0.0016412	0.00101137	0.00244002	0.00283546	0	0.00585903	0.0024305	0.00243068	0.00335011	0.00271459	0.00240123	0.00302186	0.00170501	0.00586123	0	0.00236707	0	0.00122856	0	0.00315739	0	0.000230227	0.00849261	0.00161385	0.00331154	0.00259226
POLD1	0	0.00323438	0.00325584	0.000720367	0.00377434	0.00205031	0.00272069	0.00184652	0.00200365	0.00382295	0.00407187	0.00615875	0	0.00123146	0.00228213	0.00551366	0.0246421	0	0.00390052	0.00355067	0.00397825	0.00381856	0.00224693	0.00200134	0.00130596	0.0070744	0.00298608	0.00303616	0.00357796	0.00201443	0.00623608	0.00335055	0.00388943	0.00103535	0.00261584	0.00171141	0.0120185	0.00622486	0	0.00450652	0.00144683	0.00424253	0	0.0021127	0.00467839	0.00200556	0.00386064	0.00688855
SPIB	0	0.000525767	0.00011597	0	0	0	0	0.000102934	0.000490206	0	0	0	0	0.00174609	0.000827716	0.00176102	0	0	9.59972e-05	0	0	0.000349791	0	0	0.000942609	0	0	0	0.000576693	0	0.000139469	0	0.000493743	0	0.000158541	0	0	0	0	0	0	0	0.00180076	0	0.000212027	0	0.000373728	0.000191497
MYBPC2	0	0.000722806	0.00122355	0.00120194	0.00079519	0	0	0.000395262	0.000583021	0.000177756	0.000752442	0	0	0.00106792	0.000652176	0	0	0	0.000872158	0.000323544	0.000399154	0.000586221	0	0.000597708	0.000589491	0.000381009	0	0.00203242	0.00175862	0.000410245	0.000361062	0.00103665	0.000625109	0	7.18961e-05	0	0	0.000300329	0	0.000305784	0	0.00292489	0	0.00320612	0	0.000456958	0.000392041	0.000285446
FAM71E1	0.00347083	0.00226639	0.00158576	0.00250962	0.00528249	0.0030269	0.00277	0.00223432	0.00179338	0	0.000656173	0.00139966	0	0.0011289	0.00192672	0.000555719	0	0.00640027	0.00121866	0.00173297	0.000682705	0.000884917	0.00312522	0.00138088	0.00177266	0.00274135	0	0.00266054	0.00328688	0.00168621	0.00162189	0.00172218	0.00171845	0.00584976	0.00120767	0.000854995	0	0.00188514	0	0.00377178	0	0.000258925	0	0.00122845	0.000939256	0.00115268	0.00142735	0.00122762
EMC10	0.06953	0.12415	0.14541	0.170531	0.214143	0.0636936	0.0617669	0.103149	0.0780755	0.0812397	0.0684862	0.0580847	0.0739553	0.184708	0.107032	0.217916	0.0647199	0.140417	0.125222	0.137248	0.147165	0.108807	0.0638947	0.231203	0.0864088	0.074898	0.140824	0.131621	0.317392	0.143201	0.0719429	0.149031	0.0921256	0.124961	0.0575531	0.143442	0.0393609	0.0855752	0.0854619	0.080926	0.10291	0.0883596	0.34624	0.0463785	0.0995514	0.0839013	0.183791	0.0780765
JOSD2	0.0276367	0.0348206	0.0271555	0.0392962	0.0354051	0.0237946	0.0458743	0.0287986	0.0335368	0.020043	0.022243	0.0125414	0.0341012	0.0375995	0.0380088	0.0367631	0.0374397	0.0366996	0.0396857	0.0345891	0.02768	0.0181887	0.0187811	0.0285215	0.0220087	0.0365771	0.0335881	0.0324405	0.0419134	0.0267153	0.0323323	0.0286112	0.0273777	0.022755	0.0220849	0.0285616	0.0182499	0.0237871	0.0352502	0.0186207	0.0244269	0.0303059	0.0336138	0.0393161	0.0234525	0.0215108	0.0138028	0.0146288
ASPDH	0.00512065	0.0101933	0.00586461	0.00879924	0.00854698	0.00993546	0.0087502	0.0123029	0.0106413	0.00429461	0.00257105	0.00557483	0.0036098	0.0114975	0.012537	0.00875887	0.00201806	0.00812546	0.0108306	0.0071984	0.0140708	0.00314559	0.00735534	0.00644627	0.00438922	0.00579192	0.00456755	0.0109681	0.00901909	0.00901198	0.00959796	0.00828678	0.00655954	0.00575419	0.012906	0.0102508	0.00817951	0.00386352	0.0020309	0.00184039	0.00451731	0.00212561	0.00688623	0.00651167	0.00279004	0.00271014	0.00424629	0.00187594
LRRC4B	0.0920457	0.119095	0.107021	0.0831836	0.10756	0.0715985	0.0491443	0.104407	0.0946791	0.0824974	0.0504572	0.102924	0.125399	0.0939905	0.14952	0.0707759	0.102553	0.103431	0.0783002	0.107728	0.123582	0.064299	0.131463	0.0651719	0.0759496	0.108572	0.146288	0.0713319	0.12035	0.0941067	0.0545284	0.0834338	0.0990091	0.0625531	0.172988	0.118193	0.0515858	0.101478	0.077235	0.0924816	0.096887	0.0378844	0.104352	0.0700418	0.125774	0.0795433	0.0974236	0.0405067
SYT3	0.00446778	0.00237255	0.00281944	0.00093187	0.00287256	0.00239922	0	0.00293141	0.00380636	0.00169984	0.00181062	0.00120299	0	0.00195188	0.00475964	0.00381232	0	0	0.00304357	0.00432726	0.00483582	0.00200352	0.00662673	0.00204455	0.00230619	0.000855766	0	0.00247602	0.00374789	0.00346697	0.00305769	0.00211503	0.00362325	0.000569227	0.00275976	0.00541646	0.00260575	0.00677898	0	0.00628776	0	0.001353	0	0.000944751	0.00149604	0.00202895	0.00241479	0.00205039
C19orf81	0.00226315	0.00694413	0.0103808	0.00820869	0.0149013	0.0130449	0.00541563	0.00645186	0.00431289	0.00200245	0.00422337	0.00222432	0.00317694	0.0124087	0.00354601	0.00457353	0.00666896	0.0107631	0.0155318	0.00847082	0.00777699	0.00412252	0.00352019	0.00421298	0.00509497	0.00725354	0.0109519	0.0188178	0.0424225	0.00504739	0.00656661	0.0131155	0.00800305	0.00548748	0.00475247	0.00675167	0.0223143	0.0101388	0.0150294	0.0102637	0.00324394	0.00351573	0.0183865	0.00949213	0.00537361	0.00588008	0.0047092	0.00383189
SHANK1	0.011564	0.0111121	0.00652347	0.00586622	0.00866792	0.00626968	0.0130212	0.00819469	0.00472063	0.00198016	0.00239386	0.00429867	0.00131742	0.00846347	0.00558672	0.00703803	0.00788158	0.00917685	0.00504165	0.00445332	0.0115038	0.00609521	0.0144789	0.00378419	0.00683378	0.00736906	0.00847481	0.0129894	0.023259	0.00893342	0.0066492	0.00926374	0.00851758	0.00364203	0.0119307	0.013085	0.0137249	0.00551511	0.00520276	0.0117649	0.00476417	0.00614664	0.0041286	0.00765216	0.0107393	0.00497025	0.00455047	0.00762536
CLEC11A	0.0129578	0.0194786	0.0225188	0.0396156	0.0313253	0.0177003	0.0179394	0.0224101	0.0161318	0.0104561	0.00842622	0.00763433	0.00275474	0.0263819	0.0188673	0.0238926	0.0161584	0.0152342	0.0268919	0.014209	0.0229356	0.0135027	0.0112188	0.0168565	0.00863082	0.0176717	0.0115324	0.0238418	0.0515152	0.0314053	0.0172155	0.0311081	0.0221741	0.0179884	0.00814447	0.0144688	0.0112506	0.0132913	0.0323736	0.0250619	0.0120827	0.019684	0.0180675	0.00777498	0.0127556	0.0132157	0.0122647	0.0240854
AC010325.1	0	0.00124338	0.000875336	0.00139151	0.00090414	0	0	0.00180081	0.00065954	0.000178684	0.000251762	0.00138998	0	0.00102788	0.00151608	0.00026484	0.00177929	0	0.000627224	0.000720177	0.00146862	0.000739368	0.00188278	0.000889378	0.000903941	0.00149335	0	0.00196809	0.000713587	0.00103634	0.000316925	0.00103092	0.001093	0	0.00140003	0.00124857	0.0015569	0.00142768	0	0.00128167	0.000721128	0.0018289	0	0	0.00102933	0.00135163	0.000410463	0.00377194
ACP4	0	0	0	0	0	0	0.0027685	0.000233617	0	0	0.000586857	0.000136335	0	0	0	0	0	0	0	0.00144057	0	0.000193818	0	0.000123184	0	0	0	0	0.000594496	0.000505452	0	0	0.000132313	0	0.00024411	0	0	0	0	0	0	0	0	0	0	0.000174358	0.000796354	0.000701332
C19orf48	0.00361442	0.0107382	0.00546781	0.0108767	0.00544267	0.0117154	0.00656204	0.00711798	0.00690111	0.00207484	0.0051162	0.0059033	0.0147565	0.00751848	0.0106481	0.0126368	0.00577596	0.00251417	0.00892471	0.0146252	0.0151832	0.00644745	0.00255453	0.00891672	0.00913757	0.00306132	0.0141203	0.00664364	0.00936309	0.00598211	0.00748545	0.00610239	0.00709111	0.0038701	0.00374854	0.00632391	0.00976271	0.00536672	0.0193924	0.0052116	0.00576739	0.0149426	0.0106201	0.00116187	0.00434139	0.00631393	0.00773562	0.0141829
KLK15	0	0	0.000171244	0	0.000811537	0	0	0.000149853	0	0.00045623	0	0	0	0	0	0.000356542	0	0.00926793	0.000117805	0	0	0.000210475	2.83927e-05	0	0	0	0.00527692	0	0.000583996	0	0.000218237	0	0	0	0	0	0	0.000325165	0	0.000960416	0	0.000321489	0	0	0	0	0	0.000154752
KLK3	0	8.88561e-05	0.000102574	0	0	0	0	0.00012215	0.000329027	0.000105496	0	0	0	0	0	0	0	0	0.000159467	0	0	0.000231075	0	0.000105276	7.68287e-05	0	0	0	0.000279761	0	0	0	0	0	0	0	0	0	0	0.000446554	0.000751374	0	0	0	0	4.37788e-05	0	2.94567e-05
KLK2	0.00017684	0	0.000135214	0	0	0	0	0	0	0	0	0	0	0	0.000285299	0	0	0	0	0	0	0	8.79423e-05	7.36489e-05	0	0	0	0	0.000391891	0	0	0	0	0	0	0	0	0	0	0	0	0	0	0	0	3.45977e-05	0	0
KLK4	0	0	0.000142421	0	0	0	0	0	0	0	0	0	0	0	0	0	0	0	0	0	0	0	0	0	0	0	0	0	0	0	0	0	0	0.0011229	0.000265023	0	0	0	0	0	0	0	0	0	0	0	0	0
KLK5	0	0.00101918	0.000222705	0	0	0.00198633	0	0.000291481	0.000163908	0.000271343	0.000364895	0	0	0.00113417	0.000338293	0	0	0	0.000184801	0	0.000606646	0.000128182	0.000239401	0.00012841	0.00056872	0.00078371	0	0	0.00138582	0.00119279	0.000629075	0.000383277	0.000364342	0.00110739	0.00062359	0	0.00126393	0.00046187	0	0	0.00160404	0	0	0.00256698	0.00109452	0.000221911	0.000395346	0
KLK6	0.0664494	0.0925834	0.0768787	0.0864694	0.0887505	0.0581919	0.0573667	0.0986742	0.078773	0.0544693	0.0707207	0.0690715	0.0914327	0.0939698	0.121395	0.115289	0.0682482	0.125081	0.10584	0.103777	0.10982	0.0597319	0.0943502	0.0723355	0.0853949	0.0912839	0.0809379	0.0601586	0.121326	0.08615	0.052538	0.0623738	0.0664032	0.0631761	0.0585298	0.101614	0.0740527	0.0707418	0.0492583	0.0455689	0.0884713	0.072774	0.151771	0.0998612	0.0698695	0.0694655	0.0678495	0.04436
KLK7	0.00434453	0.00271251	0.000905932	0.00839953	0.00169793	0.00033816	0	0.00287233	0.00101811	0.000997553	0	0.000432598	0	0.000613854	0.00086143	0.000882932	0	0	0.0014093	0.00201303	0.000170367	0.000371622	0.00229418	0.000753129	0.00095157	0.000462584	0	0.000992961	0.00374238	0.00189294	0	0.00108671	0.00210773	0	0.00428683	0	0	0.000478687	0.00632276	0.000386146	0.0028494	0	0.00138665	0.00103338	0.000467297	0.000369992	0.00102228	0.000544464
KLK10	0	0.000606561	0.000174186	0	0.000774457	0	0	0.00114616	0.00136403	0.000277932	0.000512793	6.50548e-05	0	0	0.000326385	0.00255064	0	0.00500928	0.00213111	0	0.00247127	8.40338e-05	0.000233085	0.000884732	0.000209058	0.0011987	0	0.00271943	0.00234684	0.0013455	0.00141335	0.000614846	0.000604106	0.000210428	0	0	0	0.000217216	0	0.00172911	0.00179196	0.000797988	0	0.000810453	0.00150039	0.000735568	0.00145089	0.000234063
KLK11	0	0	0	0	0.000247642	0	0	0	0	0	0	0	0	0	0.000108699	0	0	0	0	0	0	0	0	0	0	0	0	0	0.000607645	0.000131128	0	0	0	0	0	0	0	0	0	0	0	0	0	0	0	0	0.000215367	0
KLK12	0	0	0.000108103	0	0	0	0	7.31394e-05	0	0	0	0	0	0	0	0	0	0	0.000185252	0	0	0.000226807	0	0	0	0	0	0	0.000180747	0	0	0	0.000129886	0	0	0	0	0	0	0	0	0	0	0.00206744	0	0	0	0
KLK13	0	0	0	0	0	0	0	0	0	0	0	0	0	0	0	0	0	0	0	0	0	3.99616e-05	0	0	0	0	0	0	0.000326664	0	0	0	0	0	0	0	0	0	0	0	0	0	0	0	0	0	0	0
KLK14	0.00101034	0.00206214	0.00098195	0.000987065	0.000424672	0	0.0071952	0.00150113	0.000769524	0.00365814	0.00242808	0.00148847	0	0.00140766	0.0025437	0	0.00801447	0	0.00281356	0.000638367	0.00101016	0.00123018	0.00153885	0.00101715	0.0012447	0.00246059	0	0.000834481	0.000974443	0.00135127	0.000560862	0.00292625	0.00111298	0.00274477	0.00057747	0.00227546	0	0.00124882	0	0.00255576	0.000897915	0.000712066	0.00108577	0.00451603	0.00445635	0.000663908	0.00107888	0.00407406
CTU1	0.00198055	0.0104466	0.00773223	0.00824611	0.00857139	0.00456039	0.0200922	0.0118027	0.00855538	0.00519658	0.0063587	0.00911032	0.00325558	0.00449316	0.00996112	0.0060097	0.00875002	0	0.0101791	0.0067649	0.0130367	0.0068813	0.00500334	0.0127627	0.00568889	0.00825983	0.00704152	0.00547621	0.00800624	0.0102963	0.0108264	0.00846609	0.0103142	0.0146992	0.00752934	0.0156689	0.00150056	0.0105172	0	0.0109101	0.0211093	0.0120595	0.0135952	0.0129639	0.0113515	0.0103025	0.00772907	0.0102721
SIGLEC9	0	0.000116716	4.81493e-05	0.00144131	0.000311386	0.00275675	0	0.000725795	0	0.000828951	0.00022679	0.000747058	0	0	0.00059202	0.000922099	0	0	7.04422e-05	0	0.000531153	0.000319273	0.000880341	6.64907e-05	0.000147238	0	0	0	0.000475862	0.000430871	0.00110776	0.000281818	0.000977219	0.000768712	0.000703703	0	0	0	0	0	0	0.00172877	0	0	0.0011773	0.000147362	0.000850059	0.000118394
SIGLEC7	0	0	0	0	0	0.00149709	0	5.63254e-05	0	0.000827518	0	0	0	0	0	0	0	0	0	0	0.000727936	0	0.00134046	0	0	0	0	0	0	0	4.62776e-05	0	8.93859e-05	0	0	0	0	0	0	0	0	0	0	0	0	0	0	9.4069e-05
CD33	0	0	2.62529e-05	0	0.000189929	0	0	0.000278341	0	0	0	0	0	0.000857529	0.000745855	0	0	0	0.000287048	0	0	0.00019245	0.000167893	0.000637673	0	0	0	0	0.00055344	0.000336413	0.000207474	0.000403722	0.000176693	0	0	0.00174879	0	5.81372e-05	0	0	0	0	0	0	0	0	0	0
SIGLECL1	0	0.000353473	0	0	0.000262535	0	0	8.82869e-05	0	0	0	0	0	0	0	0.000395228	0	0	0	0	0	0	0	0	0	0	0	0	0.000438032	0	0	0	0	0	0	0	0	0	0	0	0	0	0	0	0	0	0	0
IGLON5	0.010539	0.00525191	0.00414673	0.0120381	0.0108049	0.0082293	0.00225588	0.00567686	0.00599414	0.00298981	0.00157223	0.00962438	0.0022256	0.00654184	0.00276267	0.000391765	0.01462	0	0.00212392	0.00604431	0.00300736	0.00228238	0.00239731	0.00191993	0.00655232	0.00484467	0	0.0106742	0.00480364	0.00446029	0.00775282	0.00687803	0.00563961	0	0.00562088	0.0049432	0.00332888	0.00108248	0	0.0020868	0.00260962	0.00128686	0.00415718	0.000479083	0.00330697	0.00113344	0.00302871	0.00274935
VSIG10L	0	0.00190731	0.000830099	0.00267373	0.00218701	0.00154793	0	0.00155007	0.00136288	0.000915554	0.00136716	0.0025217	0	0.00331432	0.00125225	0.00415856	0	0.00395088	0.00229725	0.000574802	0.001709	0.00123901	0.000563198	0.00174039	0.000604591	0.00133866	0	0.00529096	0.00148699	0.00224948	0.00108255	0.00156456	0.00189944	0.000713898	0.000631636	0.00174405	0.002571	0.00142409	0.00493693	0.00250731	0	0.0026235	0	0.00129792	0.00508981	0.00150593	0.00122424	0.000450864
ETFB	0.0175239	0.0475863	0.0320216	0.0395663	0.0278099	0.0509239	0.0192163	0.0373866	0.0311809	0.0149482	0.0186017	0.0283986	0.0612316	0.0310887	0.0389819	0.0303083	0.0206774	0.0208204	0.0336601	0.0373469	0.0315477	0.0192033	0.0370175	0.026165	0.0265022	0.0425902	0.0247152	0.0422917	0.050408	0.0345943	0.0375797	0.0283952	0.0340406	0.0301396	0.0311944	0.0394707	0.0115333	0.0203876	0.00653838	0.030346	0.0181669	0.0382066	0.0296322	0.0256058	0.0359983	0.029637	0.0247079	0.0176188
AC008750.8	0	0	0	0.000753222	0	0	0	0	0	0	0	0	0	0	0	0	0	0	0	0	0	0	0	0	0	0	0	0	0	0	0	0	0	0	0	0	0	0	0	0	0	0	0	0	0	4.92175e-05	0.000462608	0.000100595
NKG7	0.000613697	0.000907416	0	0.00085543	0	0	0	0	0.000821159	0	0	0	0	0	5.82394e-05	0	0	0	0	0	0.000328874	0	0.000639192	0	0	0	0	0	0	0.000429487	0	0.000191196	0	0	0	0	0	0	0	0	0	0	0	0	0.000586241	0	0	0
LIM2	0	2.51568e-05	7.27863e-05	0.000714911	0.000274481	0	0	0.000309345	0	0	0.000106709	0	0	0	0.00027158	0	0	0	0	0	0	0	0	0	0.000201184	0	0	0	0	0	0	0	0.000506043	0	0.000580092	0	0	7.96047e-05	0	0	0	0	0	0	0	0.00025462	0	0
C19orf84	0	0	0	0	0	0	0	0	0	0	0	0	0	0	0	0	0	0	0	0	0	0	0	8.57918e-05	0	0	0	0	0	0	0	0	0	0.000788445	0	0	0	0	0	0	0	0	0	0	0	0	0	0
SIGLEC10	0.00345439	0.000651549	0.000241682	0.00113595	0.00063297	0.00294732	0	0.000801562	0	0.000721115	0.000127068	0.000883382	0	0	0.000110442	0.00073975	0	0	0	0	0.00207998	0.000300111	0.000251155	0.000963659	0.000239273	0	0	0	0.000786007	0.00144139	0.000545179	0.000311307	0.00073178	0	0.00134361	0	0	0.000910991	0.0132683	0.000955734	0.00220706	0.0025501	0	0	0.000244155	0.00022829	0.000269084	0.000590661
SIGLEC8	0.000901146	0	0.000139455	0	0.00137623	0.000904918	0	0.00141459	0.000425496	0.00114337	0	0.000322065	0	0	0.000609321	0.000355759	0	0	0.000187994	0.000286728	0.00181115	0.00012425	0.000534879	7.00428e-05	0.000234143	0.00188645	0	0.00258073	0.00106257	0.000316939	0.00036892	0.000752626	0.00145389	0.000407523	0	0	0	0.000139126	0.011707	0	0	0.000765588	0	0.00102161	0.000453056	0.000265978	0	0
SIGLEC6	0	0	0	0	0	0	0	0	0	0	0	0	0	0	0	0	0	0	0	0	0	0	0	0	0	0	0	0	0	0.000218852	0	0	0	0	0	0	0	0	0	0	0	0	0	0	0	0	0	0
ZNF175	0.0263922	0.0178752	0.0201652	0.0250076	0.0297473	0.0311017	0.0220493	0.0217952	0.0159892	0.0178993	0.0184652	0.0163101	0.0183298	0.0203335	0.0231891	0.0156483	0.0125363	0.0155865	0.0258281	0.0215861	0.0270936	0.0158619	0.019119	0.018941	0.0156708	0.0195093	0.0160273	0.0254411	0.0221881	0.0213262	0.0243964	0.0183711	0.0190693	0.0175035	0.0137962	0.023223	0.0174956	0.0127039	0.0169057	0.0284853	0.0150122	0.019164	0.0444499	0.0212903	0.0185931	0.0139292	0.011313	0.0289856
SPACA6	0.0363936	0.0320314	0.0232569	0.0214494	0.0217676	0.02209	0.0400079	0.0275905	0.0291989	0.0190747	0.0187131	0.0267781	0.0281243	0.0323986	0.0384917	0.0224713	0.0136935	0.0115216	0.0275274	0.0329684	0.0294711	0.0231624	0.0412029	0.0124477	0.0191099	0.0288733	0.0418914	0.0240876	0.027594	0.0189495	0.0301639	0.0273862	0.0281606	0.0211942	0.0378177	0.0512101	0.0657622	0.0369673	0.0410219	0.0350435	0.0135265	0.0170955	0.0144624	0.0213943	0.0287556	0.0202866	0.029639	0.0243073
HAS1	0	0.000949876	0.000281455	0.00244738	0.00153849	0.00453257	0	0.00317506	0.001879	0.00115833	0.00214202	0	0.00496775	0.000957331	0.00329348	0.00124236	0	0	0.00237301	0.000606139	0.00153504	0.00233811	0.00133757	0.000475869	0.00064786	0.00260955	0	0.00557996	0.00263846	0.00193983	0.00294974	0.0029155	0.00113746	0	0.000677357	0.00315347	0	0.00167402	0	0.00223567	0.00253991	0.00397074	0.00203592	0.00515508	0	0.000314493	0.000485889	0.00099786
FPR1	0.0017114	0.00162021	0.00101472	0.00118782	0.00242698	0	0.00205693	0.00149799	0.000531237	0.000417496	0.000298313	0.00179494	0	0	0.000568	0.00125405	0	0	0.00123411	0.00153436	0.00118209	0.00126672	0.0035906	0.00180496	0	0.000425079	0	0.000889578	0.00165012	0.00169537	0.00257348	0	0.00126429	0.0017052	0.00125719	0.00147199	0	0.00154036	0	0	0	0.00153866	0	0	0.000131831	0.000609942	0.000655548	0.00109818
FPR2	0	0.000400444	0.000539273	0	0	0	0	8.32473e-05	0	0	0	0	0	0	0	0.00194388	0	0	0	0	0	0.000326379	0.000331214	0.000353691	0	0.000665308	0	0.000725857	0.000683789	0.000220711	5.87367e-05	0.000194834	0.000183889	0	0	0	0	0.000233374	0	0.0010404	0	0	0	0	0	0.000228619	0.000516163	0.000257196
FPR3	0.000264328	0.00011045	0.000480334	0.00132582	0.000923873	0.000385936	0	0.000235287	0	8.24133e-05	0.000460625	0	0	0.000546327	6.11176e-05	0	0	0	0.00119939	0	0.00046629	0.0014646	6.29013e-05	0.000615298	0	0	0.0033042	0	0.00425115	0.000985249	0.00131262	0.000377019	0.000118625	0.000420707	0	0	0	0	0	0.000275509	0	0	0	0	0	0.000528949	0.00119072	0.000406817
ZNF577	0.130061	0.097445	0.0622525	0.0687642	0.0713578	0.0752044	0.0427423	0.0735516	0.066213	0.0704553	0.0719002	0.0829369	0.0895272	0.0810785	0.0898467	0.0742221	0.0948571	0.0920231	0.0930037	0.0836245	0.0847297	0.0885324	0.0848717	0.0643171	0.0556902	0.0899975	0.0624965	0.0956412	0.103391	0.104565	0.0839625	0.0899791	0.0924219	0.0715511	0.115864	0.0982619	0.033413	0.0565103	0.0677216	0.0644448	0.0746942	0.0697653	0.103381	0.122532	0.0813328	0.0816293	0.0545436	0.104113
ZNF649	0.0136368	0.010273	0.0081378	0.010671	0.00857489	0.01035	0.0102382	0.0104783	0.0104684	0.0154091	0.00905371	0.010329	0.00808639	0.0153582	0.0165301	0.00921398	0.00322436	0.0115273	0.0125384	0.01186	0.0105658	0.0142569	0.0218472	0.00956083	0.0067228	0.0146788	0.0048026	0.0202945	0.0128301	0.010646	0.00804251	0.0101317	0.0132917	0.0146258	0.022089	0.0214328	0.00726826	0.0129043	0.041044	0.0121597	0.00936589	0.00917335	0.0187438	0.0186319	0.00448042	0.017336	0.0138963	0.0167124
ZNF613	0.0134027	0.00821594	0.00484439	0.00274341	0.00917236	0.0123149	0.0100595	0.00455391	0.00694611	0.00767153	0.00667421	0.0048089	0.00640737	0.00588762	0.00603923	0.00591874	0.00803665	0	0.00792774	0.00951621	0.00874819	0.00592038	0.0068517	0.00492592	0.00369586	0.00472905	0	0.00674315	0.00389961	0.0090718	0.00797515	0.00833273	0.00653865	0.00712273	0.00493053	0.00793642	0.00929506	0.00690603	0.00338948	0.0105838	0.00569083	0.00835282	0.00441545	0.0031531	0.00338719	0.00568716	0.0054638	0.00876244
ZNF350	0.0130333	0.0139758	0.0121582	0.0135394	0.0161766	0.0169244	0.00744033	0.0142606	0.0134553	0.0148078	0.0112603	0.0178104	0.0237123	0.0302339	0.0163765	0.0243332	0.0231544	0.0143979	0.0166037	0.0206675	0.020963	0.0126095	0.00964881	0.0155879	0.0107659	0.0165447	0.00474302	0.0152464	0.0114988	0.0232513	0.0131796	0.013353	0.0142903	0.0127738	0.012657	0.0158311	0.0128192	0.0115243	0.00357704	0.0156932	0.0211214	0.01044	0.0241402	0.0280035	0.0105777	0.0100994	0.0192603	0.0215018
ZNF615	0.0194449	0.0247666	0.0214484	0.021756	0.0223553	0.0391794	0.0339809	0.028483	0.0204122	0.0246461	0.0159557	0.0227207	0.0129542	0.0176403	0.0206139	0.0179897	0.0607737	0.00497942	0.0191777	0.0206199	0.0211675	0.0149274	0.0228928	0.01174	0.0222637	0.0194648	0.0117957	0.028072	0.025724	0.0168783	0.0193523	0.0185599	0.0215111	0.0223703	0.0223519	0.0264232	0.0213248	0.0185943	0.0264321	0.0293224	0.0180241	0.0146585	0.030334	0.0395558	0.0200809	0.0155077	0.0178343	0.0193393
ZNF614	0.00724009	0.0150991	0.014493	0.0181801	0.014424	0.00940208	0.0467997	0.0158929	0.0131414	0.0140989	0.0121499	0.00856143	0.021113	0.0115776	0.011227	0.00998875	0.0298533	0.0118724	0.0144316	0.0161439	0.0103074	0.0120756	0.00973068	0.00952122	0.0138159	0.0151559	0.0095977	0.0180555	0.0145262	0.0181843	0.0125976	0.0108929	0.0142268	0.0165048	0.00888806	0.00898503	0.0129987	0.0158557	0.0431649	0.0160673	0.00969113	0.00901253	0.00721775	0.0168345	0.0155889	0.0109919	0.012562	0.0193108
ZNF432	0.0474662	0.0443413	0.029166	0.0442303	0.0394957	0.0513445	0.0480668	0.041706	0.0319517	0.0444305	0.0292396	0.0418735	0.0328886	0.034688	0.0452466	0.0400667	0.0329322	0.0369188	0.0375431	0.0387522	0.0347824	0.0312161	0.0380163	0.0276993	0.0314219	0.0432493	0.0231535	0.0523463	0.0403127	0.0485832	0.0330201	0.0377871	0.0474161	0.0308361	0.026654	0.0434306	0.0339895	0.0332	0.0314405	0.0200228	0.0336505	0.0292263	0.0218024	0.0435814	0.0315662	0.0263772	0.0286926	0.0359476
ZNF841	0	0	0.000347233	0	0.000535374	0	0	0.00054499	0	0	0.000268635	0	0	0	0.00128529	0	0	0	8.91963e-05	0.000968382	0	0.000553007	0	1.14055e-05	0	0	0	0	6.64017e-05	0	0.000148226	0	0	0	0	0	0	7.09924e-05	0	0	0	0	0	0	0	0	0.00027838	0.000133247
ZNF616	0.0122117	0.00775258	0.00972619	0.0122291	0.00454423	0.0112145	0.0131526	0.0106235	0.0118419	0.0108943	0.00650749	0.007911	0.0119565	0.0101171	0.0121314	0.0127395	0.0195217	0.0025127	0.00870853	0.00473767	0.0078994	0.00756875	0.00848934	0.00734053	0.00506272	0.00978827	0.0166196	0.0118456	0.0108868	0.0121632	0.00724252	0.00944857	0.00901004	0.00991676	0.00792569	0.0120119	0.00218403	0.00993955	0	0.0122092	0.0107024	0.0136722	0.0158596	0.00842189	0.00355225	0.00703057	0.0131918	0.0144086
ZNF836	0.017354	0.0099752	0.0105831	0.00951791	0.00840926	0.00792181	0.0195002	0.010428	0.0101368	0.0041546	0.00670482	0.00799013	0.00495859	0.012785	0.0114451	0.0137624	0	0.0195128	0.00620515	0.0121722	0.013221	0.00876407	0.00865894	0.00859079	0.00582498	0.00538529	0.010825	0.0116717	0.0164342	0.0100307	0.00957704	0.0164626	0.00857797	0.00788698	0.0131868	0.0117846	0.00720781	0.00894776	0	0.00679547	0.0113138	0.0153502	0.00959694	0.0181236	0.0184486	0.008124	0.00455138	0.00994566
PPP2R1A	0.0887734	0.121953	0.0538946	0.0958008	0.0874132	0.10284	0.106034	0.105842	0.0828361	0.0532947	0.0496408	0.0695885	0.0427388	0.0732906	0.096856	0.0461757	0.098613	0.0687853	0.0786423	0.0964684	0.0934584	0.0456329	0.0825906	0.035352	0.0635716	0.110177	0.0827946	0.0931548	0.0881116	0.0791607	0.108195	0.0857568	0.0859901	0.0559641	0.0947033	0.104396	0.0463226	0.0693512	0.0530483	0.0555677	0.0332484	0.0599062	0.1018	0.116883	0.0977409	0.0396673	0.0412353	0.0580797
ZNF766	0.0238726	0.031306	0.027753	0.0300106	0.0169563	0.0320739	0.0483013	0.0272773	0.0242718	0.0378194	0.0210901	0.0170489	0.0189458	0.0401374	0.026278	0.0286988	0.0767985	0.0366512	0.0256314	0.0281324	0.0249817	0.0258789	0.0340873	0.0240029	0.017782	0.0348932	0.0145133	0.0223426	0.0206532	0.0241731	0.0338784	0.028303	0.0209012	0.0263761	0.0226663	0.0213328	0.0467655	0.0312551	0.0743006	0.0414515	0.0326577	0.0307203	0.0369381	0.0233332	0.0168528	0.0216189	0.0237591	0.0538695
ZNF480	0.0287198	0.0174936	0.0186299	0.0247568	0.0115418	0.0261522	0.0249702	0.0167367	0.0178703	0.0266089	0.0234737	0.0257484	0.0225042	0.0188036	0.0201073	0.0336362	0.0294148	0.0461958	0.0183339	0.0115372	0.0133759	0.0183008	0.0333005	0.013593	0.0164465	0.0229452	0.0214169	0.0166304	0.0183028	0.0145371	0.0190546	0.0232397	0.0166222	0.0189535	0.0253979	0.0262956	0.0429998	0.0197375	0.0612263	0.0226028	0.0198475	0.0203441	0.018421	0.0195941	0.0259529	0.0177146	0.0145275	0.0325157
ZNF610	0.0230904	0.0176671	0.0175503	0.0150834	0.010605	0.0116698	0.0140911	0.015912	0.0149891	0.0181127	0.0106337	0.027025	0.00984912	0.0210656	0.0138417	0.0140857	0.0115447	0.0237582	0.0122654	0.0156617	0.0092996	0.0173333	0.0220394	0.0131878	0.0108048	0.00670886	0.0252822	0.0283981	0.013722	0.0147955	0.0170642	0.0177183	0.015099	0.0103575	0.0170394	0.0184322	0.0172953	0.0130964	0.00357704	0.0239587	0.0193399	0.0249377	0.0112971	0.0236726	0.0144796	0.0141376	0.0138674	0.0217808
ZNF880	0.0183444	0.0120005	0.0120706	0.0188756	0.00885458	0.0155551	0.0103404	0.0145501	0.0167685	0.0161666	0.00599841	0.011876	0.00100459	0.0286962	0.0173096	0.0137325	0.0368014	0.00415059	0.0138168	0.0175732	0.00458536	0.0155777	0.0147851	0.0130653	0.00622793	0.0114447	0.0173032	0.0143448	0.0168893	0.0103692	0.020795	0.0186468	0.0143204	0.015093	0.0104568	0.0139027	0.00512392	0.0126715	0.0487593	0.00883914	0.017443	0.0127905	0.0166826	0.0207801	0.0141284	0.0110063	0.00640204	0.0115367
ZNF528	0.0426202	0.0328285	0.0223064	0.0430258	0.031302	0.0336329	0.0116546	0.029253	0.0243911	0.0297507	0.0182317	0.0316647	0.0351226	0.025755	0.0236534	0.0237655	0.0481383	0.0512226	0.028149	0.0413349	0.0232419	0.0186354	0.0334008	0.0198843	0.0240909	0.0492468	0.030149	0.0401056	0.0475037	0.05055	0.0321987	0.02604	0.0274416	0.0237861	0.038202	0.038952	0.0151928	0.0240645	0.0522431	0.0229085	0.0236648	0.0330382	0.0499552	0.043762	0.0318285	0.0161504	0.0206147	0.038328
ZNF534	0.0172712	0.016236	0.00509819	0.00511284	0.00758553	0.00834312	0	0.006402	0.00857853	0.00555499	0.00634162	0.00745346	0.00382164	0.00914296	0.00632765	0.0155799	0.00659883	0.0168239	0.00669333	0.0116267	0.00533126	0.0116066	0.00653918	0.0102762	0.00889601	0.0260363	0	0.00850494	0.0139083	0.00952161	0.00966035	0.00717741	0.00592039	0.00274236	0.0135865	0.00585473	0.000868468	0.00421512	0.00911662	0.0037814	0.00390721	0.00814105	0.00715983	0.00520669	0.00967981	0.00567098	0.00242255	0.00903084
ZNF578	0.0104529	0.011061	0.00629955	0.0165952	0.0097312	0.00912249	0.00250769	0.0072543	0.00613657	0.00678103	0.00519604	0.00791609	0.0134083	0.01671	0.0100982	0.00657463	0.0120421	0.00397762	0.010216	0.00597122	0.0136362	0.00892928	0.012108	0.00788884	0.00461383	0.00915376	0.0103313	0.00840836	0.009461	0.0164854	0.00923207	0.00738074	0.00591303	0.00386415	0.0139735	0.0127101	0.00211656	0.00621703	0.0111576	0.0148042	0.0142255	0.0141907	0.0208111	0.0222096	0.00882311	0.0029572	0.00819707	0.0133793
ZNF808	0.0281666	0.0193277	0.0127757	0.0126319	0.0134911	0.0143005	0.0102697	0.0119731	0.00561875	0.0121804	0.0123821	0.00697705	0.0305452	0.00359745	0.0154247	0.0118262	0.0339405	0.0111304	0.0134743	0.0118788	0.0127953	0.00865582	0.0192814	0.0103726	0.00511809	0.0167617	0.0037626	0.00685704	0.00940362	0.00789804	0.0147479	0.0117632	0.0102838	0.0075171	0.0168712	0.0282704	0.0193743	0.0114466	0.0280495	0.0142847	0.0116113	0.00539823	0.0191659	0.0136886	0.00703343	0.00730132	0.0123579	0.0217913
ZNF701	0.0308193	0.0275351	0.0248026	0.0270848	0.0239467	0.0177005	0.0359531	0.0294958	0.0255662	0.0232333	0.0175791	0.02359	0.0092545	0.0300878	0.0268975	0.0231747	0.0274003	0.0234712	0.0208681	0.0186398	0.0173454	0.0200727	0.0327876	0.0185073	0.0161889	0.0177711	0.0228054	0.0264928	0.0212409	0.0172524	0.0344856	0.0302357	0.0243912	0.0252186	0.0171485	0.03115	0.0203994	0.0241793	0.0207167	0.0307607	0.0204283	0.0211961	0.0231431	0.0286072	0.0212693	0.0179707	0.020267	0.0488172
ZNF83	0.107756	0.13474	0.146388	0.122979	0.131546	0.0966082	0.234297	0.0927644	0.118541	0.125653	0.0885374	0.111398	0.0997164	0.14535	0.173883	0.133827	0.129158	0.19017	0.107871	0.107163	0.107583	0.116081	0.120003	0.0925003	0.0830967	0.109137	0.127233	0.0970752	0.14145	0.101062	0.0899245	0.141745	0.129172	0.107457	0.118113	0.22704	0.160758	0.111854	0.0504432	0.153671	0.140009	0.110165	0.18116	0.109963	0.162349	0.0842914	0.103821	0.171328
ZNF611	0.0577229	0.0736807	0.0625644	0.0533655	0.0540634	0.0517722	0.0771227	0.0486233	0.0516903	0.0315856	0.0471096	0.0549548	0.0374438	0.0780787	0.0752148	0.0615531	0.104766	0.0637069	0.053207	0.054908	0.0593878	0.0509933	0.0815701	0.0512539	0.0345819	0.0528383	0.0889081	0.045572	0.0399359	0.0527307	0.0584742	0.0678997	0.0495974	0.0671419	0.058363	0.0653184	0.107482	0.0564655	0.0862289	0.0735752	0.0707249	0.0496599	0.0680842	0.0378039	0.0558475	0.0395539	0.0661277	0.0648174
ZNF600	0.0388969	0.0083143	0.00990714	0.00947894	0.0136718	0.00572848	0.00417841	0.00679194	0.00597368	0.00380353	0.00277779	0.00979134	0.00597906	0.00360864	0.0101524	0.00691088	0.001542	0	0.00583768	0.00745745	0.0128917	0.0078258	0.00864281	0.00732735	0.0033576	0.00984734	0.00146413	0.0100145	0.00473402	0.00150222	0.0075719	0.0194182	0.00924929	0.0045949	0.00496995	0.0238322	0.00511511	0.00491807	0.00680132	0.00826826	0.0181909	0.000858251	0.00630394	0.00595562	0.0111779	0.00351205	0.00549651	0.00750876
ZNF28	0.017187	0.0212549	0.0113817	0.00828161	0.0109343	0.0173525	0.00840445	0.0112698	0.0131705	0.00988965	0.0113841	0.0164986	0.0187895	0.0147315	0.0121149	0.0135236	0.0323651	0.00768893	0.0159456	0.0100862	0.00913555	0.00970637	0.0148349	0.0121411	0.00901985	0.0145212	0.0410363	0.0196121	0.0116892	0.014409	0.00875081	0.0151029	0.0083951	0.00892816	0.0114033	0.0159189	0.0186537	0.0103213	0	0.00990941	0.00951723	0.00616746	0.00227511	0.00423835	0.00348756	0.00927808	0.013509	0.0150923
ZNF320	0.0015623	0.00337939	0.00258419	0.00251009	0.00242695	0.00284184	0.000864424	0.00271482	0.00108962	0.00452702	0.0015514	0.00399279	0	0.00171483	0.00254931	0.00183416	0	0	0.00144253	0.00267379	0.00152592	0.00129619	0.00322398	0.0018377	0.00114366	0.00462454	0	0.00218459	0.0032368	0.00239268	0.00339479	0.00298905	0.00370931	0.00353071	0.00538262	0.00258701	0	0.00185698	0.0466258	0.00604327	0.00709696	0.00013402	0.00899458	0.00302819	0.00352003	0.00151084	0.00224065	0.00554416
ERVV-1	0	0	0	0	0.000404968	0	0	6.58104e-05	0	0	0	0	0	0	0	0	0	0	0	0.000364979	0	0	0.00016201	0	0	0	0	0	0	0	0	0	0	0	0	0	0	0	0	0	0	0	0	0	0	0	0	0
ERVV-2	0	0.000127787	0.000271007	0	0.000168587	0.000940963	0	0.000239493	0	0.000394277	0.000197034	0	0	0	0	0	0	0	0.000711902	0	0.000834884	1.35319e-05	0	0	0.000181503	0	0	0	0.00168795	0.000156199	0	0	0.000200996	0	7.34354e-05	0	0	0.000402297	0	0	0	0	0.00486796	0	0	0.00011048	0.000341645	0
ZNF160	0.0563306	0.076398	0.0739971	0.0557892	0.0636384	0.0854052	0.0947941	0.0905679	0.0454274	0.0616981	0.0480678	0.0519045	0.0825964	0.0665894	0.069198	0.0969988	0.08717	0.101653	0.0670176	0.0560829	0.0582517	0.0694836	0.105127	0.0428574	0.0425617	0.0757075	0.0632486	0.0713376	0.0618678	0.0431428	0.0820161	0.0753067	0.081657	0.0548065	0.0931091	0.105344	0.05811	0.0834012	0.0493643	0.0894917	0.0877595	0.0841843	0.0638225	0.0742945	0.073294	0.0641649	0.0648838	0.119631
ZNF415	0.0234633	0.0381563	0.0297263	0.0196389	0.0325548	0.0306849	0.0261347	0.0300389	0.00811394	0.0245308	0.0130761	0.0139353	0.0517815	0.0147118	0.0182504	0.0415376	0.0244759	0.0159233	0.0189886	0.0305169	0.0258161	0.0159174	0.0344857	0.00790784	0.020895	0.0302372	0.0330884	0.0277118	0.0192087	0.0199821	0.0335364	0.0150119	0.0310829	0.0117585	0.0283787	0.0348994	0.00916903	0.0250205	0.0106353	0.0121606	0.0303498	0.0295484	0.0064157	0.0318038	0.0157108	0.0170373	0.0178629	0.0270561
ZNF347	0.0470568	0.0578166	0.0616234	0.0252904	0.0399488	0.0572117	0.0438963	0.0537511	0.0299284	0.0423177	0.0309805	0.0592674	0.0428696	0.055259	0.049636	0.0604169	0.0911513	0.024904	0.0504764	0.0459577	0.0492179	0.0434838	0.0685571	0.0259427	0.0323712	0.0503007	0.052347	0.0378412	0.0341935	0.0335696	0.0585345	0.0366163	0.0566065	0.0316721	0.061468	0.0649586	0.056143	0.055592	0.074091	0.0350968	0.0547129	0.0713626	0.0330708	0.061795	0.0437179	0.0401167	0.0490563	0.0761296
ZNF665	0.0122848	0.0157436	0.0123564	0.0111708	0.0102149	0.0192448	0.0325699	0.0168704	0.0120466	0.0130834	0.00867339	0.0181875	0.0252553	0.00902158	0.0188164	0.0227132	0.0230283	0.0109196	0.0161726	0.00978256	0.011067	0.0166996	0.0240762	0.0115946	0.00659703	0.0202591	0.0113726	0.017316	0.0161408	0.00615279	0.0229033	0.0142379	0.0163894	0.0247412	0.0103853	0.0260839	0.00965786	0.0196311	0.0322359	0.0140056	0.0200898	0.0158555	0.0147477	0.00658371	0.0153264	0.0145189	0.00936962	0.0451486
ZNF677	0.0153545	0.0186733	0.0191474	0.0312963	0.013307	0.032583	0.0233134	0.0125085	0.00794783	0.0178378	0.0139642	0.0133439	0.0151494	0.0320067	0.0130935	0.0194033	0.0242836	0.0132189	0.0212728	0.0175363	0.0152568	0.0118618	0.0173236	0.0150928	0.0143144	0.01844	0.00827143	0.0254396	0.0241451	0.0155368	0.0163252	0.0164344	0.0191409	0.0224193	0.0134398	0.0162428	0.00541012	0.0206892	0.0113842	0.0160802	0.0127967	0.0229408	0.0182324	0.0239483	0.0144759	0.0144432	0.0134706	0.0265657
VN1R2	0.0010229	0.000359603	0	0	0.00155209	0	0	0	0	0	0	0	0	0	0.000172091	0	0	0	0.000280104	0	0	0	7.30103e-05	4.05899e-05	0	0.000697937	0	0	0	0	0	0	0.000415434	0	0	0	0	0	0	0	0	0	0	0	0.00415226	0.000136453	0	0.000116699
ZNF845	0.00640167	0.00640672	0.0063228	0.0157416	0.00606736	0.00521008	0.00215291	0.00508367	0.00459332	0.00372951	0.00473856	0.00387074	0.0068444	0.00935817	0.00499905	0.00484291	0.0316495	0.0118954	0.00943098	0.0025938	0.00865639	0.00546631	0.010966	0.00899911	0.00458387	0.00843401	0	0.00719328	0.00518058	0.00860852	0.00975648	0.0081054	0.0051844	0.00358728	0.00264676	0.00461675	0.0109287	0.00658146	0.00823432	0.00925353	0.00278218	0.00421928	0.00291634	0.00833575	0.00471086	0.00473468	0.0061128	0.0113867
ZNF525	0.0257035	0.0126748	0.0110573	0.00687655	0.00855675	0.0133544	0.00599803	0.0152639	0.015122	0.012266	0.0102328	0.0221684	0.0200293	0.0217654	0.0135151	0.0138688	0.0349309	0	0.0193545	0.00912532	0.015935	0.0110111	0.0172353	0.0126429	0.00858653	0.0128069	0.00863614	0.0144829	0.00995682	0.0128692	0.0189157	0.0118668	0.01212	0.0170093	0.0122437	0.0179206	0.024263	0.01603	0	0.0180893	0.0142586	0.0112769	0.0154953	0.0071266	0.0130774	0.0102922	0.0131243	0.0363193
ZNF765	0.0160256	0.052311	0.0419299	0.0290646	0.0280252	0.0318503	0.0496397	0.0325008	0.0302054	0.0316808	0.0263213	0.0362307	0.0226646	0.0251994	0.0417621	0.0346709	0.0686897	0.0456612	0.028714	0.0376234	0.04063	0.025813	0.0433444	0.0262799	0.0256693	0.0345286	0.0326163	0.0426426	0.0162141	0.0227014	0.0406914	0.0278973	0.0302668	0.0380436	0.0468573	0.0533874	0.0472033	0.0454077	0.0704435	0.0419223	0.0311898	0.0601201	0.0558721	0.0218299	0.0416773	0.0288354	0.0356289	0.0526737
ZNF761	0.028586	0.0270184	0.0367312	0.038826	0.021445	0.0406185	0.0460463	0.0324719	0.03935	0.0366641	0.0267324	0.0292255	0.0130924	0.0639505	0.0383307	0.0380025	0.0629282	0.0335386	0.0331898	0.0372821	0.038808	0.0369926	0.0407006	0.030842	0.0173617	0.0325831	0.0299569	0.0464495	0.0272791	0.0269107	0.0448298	0.0336792	0.0265913	0.0402683	0.0297224	0.0376272	0.0658657	0.0428456	0.018572	0.0338317	0.0556317	0.0235789	0.0504516	0.0553605	0.0336345	0.0404464	0.0522862	0.0761152
ZNF813	0.0147661	0.0097383	0.00783181	0.00282838	0.00650336	0.00166084	0.00231535	0.00802935	0.00322728	0.00770852	0.00648853	0.00751176	0.0107642	0.00442329	0.00678084	0.0187268	0.02901	0.00535249	0.00984867	0.00491931	0.00384338	0.00772084	0.00942518	0.00713526	0.00451077	0.00278276	0.0260546	0.00666561	0.0054423	0.00480428	0.00991874	0.00416666	0.00554136	0.00468458	0.00744637	0.00318239	0.0235934	0.00624413	0.00603643	0.00925797	0.00622259	0.0124928	0.00649237	0.0115199	0.00612945	0.0045569	0.0090171	0.016516
ZNF331	0.0683023	0.0693612	0.0556552	0.0560467	0.0664057	0.0761285	0.0620677	0.0647959	0.0614067	0.0529282	0.0618018	0.075583	0.079796	0.0518694	0.085987	0.0604626	0.0716962	0.0642268	0.0552671	0.0433672	0.0647223	0.0454089	0.0614342	0.0452173	0.0408551	0.0694595	0.127041	0.0814309	0.0841682	0.0740799	0.0644033	0.0731271	0.0622115	0.0497139	0.0696718	0.0722349	0.0611007	0.0655374	0.121422	0.0711973	0.0562724	0.0693965	0.109639	0.0726659	0.049972	0.0446382	0.0460828	0.0926479
DPRX	0	0.00155577	7.07345e-05	0.000940653	0.000337002	0	0	0.000328332	0.00207323	9.68886e-05	0	0	0	0.00136719	0.000702456	0.000393582	0	0	4.537e-05	0.00233211	0.000286499	0.000319968	0	0.000260517	0	0	0	0.000766166	0.00088006	0.000529505	0	0.00134444	0.000394982	0.000387071	0.000303593	0	0	0	0	0	0	0	0	0	0	0.000410229	0	0.000171986
NLRP12	0	0.00138183	0.00199199	0.000724977	0.00269954	0.00157286	0	0.00103981	0.00129672	0	0.00066352	0.000277223	0	0.00297571	0.00119917	0.00247102	0.00444983	0.00805214	0.000808323	0.000739367	0.00372557	0.000829405	0.000895111	0.00120167	0.00027243	0.00121244	0	0.00301077	0.00212285	0.00156037	0.000506724	0.00123497	0.000898242	0.000671091	0.00231391	0.00235527	0.00217171	0.00231204	0	0	0.00556678	0	0	0	0.000537554	0.00104006	0.000387857	0.00159037
MYADM	0.0252068	0.0333176	0.0239207	0.0366734	0.0285217	0.031466	0.0210909	0.0333245	0.0317581	0.0116718	0.0172382	0.0109272	0.0294355	0.026223	0.0307221	0.0349679	0.0417077	0.0501484	0.0262875	0.0200807	0.0356508	0.0104427	0.0228948	0.0245678	0.0219828	0.014703	0.0104492	0.0221735	0.0305761	0.0212182	0.034153	0.0201108	0.0216098	0.023358	0.0218552	0.0220031	0.0186602	0.0265598	0.0122916	0.00846892	0.029104	0.0320296	0.0329817	0.035958	0.0164108	0.018839	0.0175829	0.0130856
PRKCG	0.0504293	0.030785	0.0119024	0.0352035	0.0378339	0.0511606	0.0341564	0.0322785	0.0294957	0.0234141	0.00819363	0.0255015	0.0266991	0.00928022	0.0247138	0.0130259	0.0270199	0.0114249	0.0129195	0.0342067	0.0211391	0.00611709	0.0348908	0.00999084	0.0171123	0.0301847	0.0164242	0.0444678	0.0367861	0.0259043	0.0390768	0.0331584	0.0313882	0.0112646	0.0312046	0.0323033	0.0134182	0.0119822	0.0243287	0.0115766	0.0069982	0.00454047	0.030223	0.0466156	0.0450943	0.00531905	0.0105874	0.0119314
CACNG7	0.0296513	0.0572917	0.0478583	0.036231	0.0473133	0.0461203	0.0560862	0.0472961	0.0496515	0.0445677	0.0289146	0.0310713	0.0385446	0.0551281	0.0475527	0.0517811	0.0799222	0.033033	0.0293585	0.0463932	0.0508709	0.0243027	0.0529436	0.0356436	0.0261437	0.0448645	0.0346191	0.0447619	0.0554279	0.0354424	0.0622808	0.0516725	0.0453993	0.0549304	0.0368395	0.0473133	0.0587866	0.0457786	0.167739	0.0552155	0.0520449	0.0431067	0.0522619	0.0587115	0.0535275	0.0267159	0.0461418	0.0415042
CACNG8	0.0489834	0.0511247	0.019564	0.0454375	0.0456623	0.0527404	0.0383323	0.047867	0.0369059	0.020194	0.0169758	0.0459497	0.0266195	0.0176395	0.0432925	0.0188398	0.0190272	0.0410252	0.0221367	0.0312435	0.034318	0.0161855	0.0611842	0.0173626	0.0276796	0.0559891	0.0279718	0.0445958	0.0457692	0.0305269	0.0521876	0.0468939	0.0446663	0.0210639	0.0375274	0.0218881	0.0362576	0.0208761	0.0394305	0.0232568	0.014476	0.0176487	0.0307495	0.0566881	0.0443851	0.0142186	0.0228723	0.0195797
CACNG6	0	0.00018284	0.000356497	0.000470379	0.00119861	0	0	0.000278321	0	0	5.54301e-05	0	0	0	0.000825175	0.00163877	0	0	0.000360896	0.00131671	0	0.000544823	0.000218815	0.000534891	0.000287242	0.000220484	0	0.00103413	0.000474037	0.000913491	0.00085143	0.000947957	0.000188362	0	0.000548045	0	0	0.000215654	0	0.00159871	0.00120735	0.00130813	0	0	0	0.000587278	0.000165813	0.000215135
VSTM1	0.000586616	0.000997369	0.000826837	0.00080316	0.00148953	0	0	0.000276736	0.000495527	0	0.000355427	0.00212811	0	0	0.00144001	0.00154457	0	0	7.08533e-05	0.000618196	0.000453223	0.000483376	0.00153466	0.000468512	0.000475965	0.000922201	0	0	0.000779848	0.00176537	7.74063e-05	0.000843617	0.00124122	0.00149822	0.00122675	0.00337168	0	0.000483404	0	0.000511861	0	0	0.00354211	0	0.00195261	0.000220027	0.000856984	0.000850917
TARM1	0	7.97214e-05	0.000470982	0.00174055	0	0	0	0.0001639	0	0	0.0002557	0	0	0	0.000103447	0	0	0	0.00030558	0	0.000138734	9.27633e-05	0.000496531	0.000210075	0.000441943	0	0	0.00363536	0.000829253	0.00055598	0.000278709	0.000327605	3.07666e-05	0	0	0	0	3.70824e-05	0	0.00109918	0.000758399	0	0	0	0	9.63884e-05	0	0
OSCAR	0	0.00112538	0.00156303	0	0.00183102	0.00104596	0.00310716	0.00097041	0.00260821	0	9.43777e-05	0	0	0	0.000121387	0	0	0	0.00136045	0.00264837	0.000346102	0.000178118	0.00100859	0.000500206	0.000550303	0.00125596	0	0	0.000837427	0.000896031	0.000388763	0.00642938	0.00219808	0	0	0	0	0	0	0.000591285	0	0.000746449	0	0	0.000924411	0.000272737	0.000742817	0.000578016
NDUFA3	0.0369188	0.0410498	0.0290884	0.0646473	0.0631155	0.0593776	0.0279844	0.0263413	0.0244728	0.0115946	0.00763153	0.014836	0.0337201	0.0212722	0.0209972	0.0141673	0.0120235	0.00979645	0.0252692	0.0321393	0.0233403	0.00783122	0.0245568	0.00850303	0.0276831	0.043458	0.0460816	0.0504466	0.0603	0.0479976	0.0218495	0.0195708	0.0280712	0.00921309	0.0125973	0.00617237	0.0189922	0.00884988	0.0264091	0.0108105	0.00942423	0.0307595	0.0273684	0.0247855	0.0373107	0.0098759	0.00874762	0.0139231
TFPT	0.012205	0.0114924	0.00890189	0.0172494	0.0171663	0.0105265	0.0187773	0.0174188	0.0119489	0.00500567	0.00738561	0.00763262	0.00847605	0.0135028	0.0176668	0.00862674	0.0104084	0.0101573	0.01	0.0127607	0.0165456	0.00643662	0.00865902	0.0106408	0.00716516	0.00926214	0.0185717	0.0107738	0.0199467	0.0101683	0.0163693	0.0209073	0.0143163	0.00639414	0.00805875	0.0155916	0.00571389	0.0099816	0.00493693	0.00682014	0.00738717	0.013361	0.0107548	0.00911382	0.0134952	0.00732836	0.00946323	0.0077216
PRPF31	0.0291414	0.0575156	0.0305359	0.0417789	0.0466919	0.0389824	0.0497196	0.0375046	0.0437857	0.026346	0.0199881	0.02583	0.0188494	0.0458784	0.0503193	0.0499132	0.0954192	0.0144763	0.0358591	0.0293289	0.0345051	0.0247849	0.0376336	0.0272518	0.027332	0.0422953	0.0637296	0.0454048	0.0380298	0.0380373	0.0437218	0.0518008	0.0395579	0.0399888	0.0244072	0.0535053	0.0488084	0.0437412	0.1046	0.045418	0.0463036	0.0277234	0.0755174	0.039543	0.0432247	0.0254969	0.0282559	0.0449537
CNOT3	0.0388686	0.0300834	0.0219331	0.0260761	0.0309555	0.0233959	0.060342	0.0234595	0.0194543	0.014517	0.013587	0.0162591	0.0144859	0.0145885	0.0318991	0.0186216	0.0538128	0.0229231	0.0244511	0.0351015	0.0252536	0.0129812	0.0295448	0.013659	0.0184555	0.029859	0.013216	0.0283206	0.0282634	0.0261465	0.0273549	0.0222967	0.0240859	0.0181626	0.0165691	0.0138387	0.038277	0.0255457	0.00942425	0.0341504	0.0220143	0.0108769	0.0275185	0.0265148	0.0293288	0.0109383	0.0159687	0.0283929
LENG1	0.0091583	0.00664775	0.0107498	0.00494853	0.00702238	0.0165482	0.0100674	0.00788488	0.00555643	0.00355875	0.00404943	0.00557053	0.00920137	0.0188733	0.00654387	0.00763596	0.016289	0.0152539	0.00968471	0.00232855	0.0129805	0.00695744	0.00596699	0.00649618	0.00639379	0.00635414	0.0043604	0.00701666	0.00615955	0.00694535	0.0087488	0.00973618	0.00602724	0.0149535	0.00510264	0.000492598	0.0141121	0.00872075	0.0144409	0.00612611	0.0106351	0.00993418	0.0037561	0.00994231	0.00720546	0.00621596	0.00455946	0.0142641
TMC4	0.00078061	0.00308903	0.00513553	0.00589399	0.00459156	0.00106766	0.00299719	0.0018053	0.00356485	0.00165658	0.00190403	0.001545	0.0021881	0.00551699	0.00494941	0.00672217	0	0.00581068	0.0031718	0.00308761	0.00419694	0.00353008	0.00159016	0.00592283	0.00161562	0.00103298	0.00231491	0.00253032	0.00715777	0.00173572	0.00320996	0.00624577	0.0034441	0.0061309	0.000471721	0.00351805	0	0.00204129	0	0.000744244	0.00884427	0.00687584	0.00834561	0.00113736	0.00120932	0.0048662	0.00418105	0.00713725
MBOAT7	0.0621396	0.0445954	0.0326979	0.0361878	0.0417844	0.050559	0.042303	0.0412656	0.0371903	0.0221407	0.0201434	0.0277919	0.0295973	0.0358476	0.0435971	0.0266007	0.0582949	0.0147534	0.0334102	0.0428813	0.0511809	0.0144786	0.0357498	0.0165155	0.0250598	0.0342191	0.0290629	0.0419637	0.0424598	0.0275082	0.0430254	0.0408576	0.0407659	0.0268014	0.0426305	0.0283864	0.0317722	0.0297907	0.0769272	0.0245883	0.0312822	0.0147155	0.0505229	0.0428087	0.0291728	0.0175286	0.027627	0.042522
TSEN34	0.00778876	0.0105435	0.0096212	0.0155855	0.0119832	0.00732482	0.00967017	0.00771457	0.0112322	0.00851787	0.00568111	0.00750318	0.0108492	0.0114866	0.0157376	0.0103794	0.0128395	0.00500928	0.00877727	0.0133512	0.0146254	0.00649893	0.00745778	0.00657918	0.00651281	0.00324519	0.022802	0.0117413	0.011337	0.0107291	0.00866804	0.011416	0.00804553	0.00719235	0.00495327	0.00318202	0.00666553	0.00947247	0.0140235	0.0057997	0.00355471	0.00527874	0.0176801	0.0102506	0.00518116	0.00517185	0.00617521	0.0111415
RPS9	0.0806448	0.101128	0.074735	0.121488	0.119087	0.118994	0.107748	0.100617	0.0852941	0.0472615	0.0721205	0.0740639	0.107742	0.134164	0.107869	0.102969	0.0924605	0.103479	0.113373	0.102136	0.100509	0.0725263	0.0711193	0.0632397	0.0466908	0.075389	0.0639383	0.125963	0.167844	0.102468	0.0975032	0.103402	0.088199	0.0860356	0.0743212	0.0959955	0.0808393	0.0656973	0.126064	0.0867126	0.0711028	0.112929	0.116776	0.103164	0.0908769	0.081041	0.056582	0.0583103
LILRB3	0	0.000414033	0.00127716	0	0.00208633	0.00124197	0	0.000770967	0.000558494	0.000402766	0.000821946	0	0	0.00193168	0.00108112	0.000668307	0	0.00288504	0.000707827	0.00450127	0.000829943	0.000538953	4.78098e-05	0.000629461	0.000249992	0	0	0.000732536	0.00178385	0	0.000916996	0.000992443	0.000967677	0.000356338	0	0	0	0.000333371	0	0.000260638	0	0	0	0	0.000996394	0.00106035	0.000498196	0.000523803
LILRA6	0	0.00013653	0	0	0	0	0	0	0	0	0	0	0	0	0.000154712	0	0	0	0	0	0.000526568	7.46919e-05	0	0	0	0	0	0	0.000783966	0	0	0.0008396	0	0	0	0	0	0	0	0	0	0	0	0	0	9.12344e-05	0	0
LILRB5	0	0	0	0	0	0	0	2.20742e-05	0	0	0	0	0	0	0.000564203	0	0	0	0	0	0	0	0	0	0	0	0	0	0	0	0	0	0	0	0	0	0	0	0	0	0	0	0	0	0	0	0	0
LILRB2	0	0.000124529	0	0	0	0	0	0.000205634	0	0	0	0	0	0	0	0.000577678	0	0	0	0	0	0	0.00016201	0	0	0	0	0	0	0	0.000133579	0	0.000261224	0	0	0	0	0	0	0	0.000570818	0	0.00200259	0	0	0	0	0
LILRA5	0	0.000432896	0.000400204	0	0	0	0	3.24456e-05	0	0	0.0001165	0	0	0	0	0	0	0	0	0	0	0.000173747	0.000141154	0	0	0	0	0	0.000136532	0	0	0	0	0	0	0	0.00225484	0	0	0.000382162	0	0	0	0	0	0.000425041	0.000102449	0
LILRA4	0	0	0	0	0.000702017	0	0	8.43432e-05	0	0	0.000453671	0	0	0	0.000892767	0	0	0	0.000117861	0	0	0	0	0.000166782	0	0	0	0	0	0	0.000267231	0	0	0	0	0	0	0	0	0	0	0	0	0.00112286	0	0.00036476	0	0
LAIR1	0	8.17561e-05	0.00126151	0.000351007	0.000796706	0.000721235	0.00531115	0.00197836	0.00285491	0.0031418	0.000678705	0.000276885	0	0.000779589	0.000692513	0.000296977	0	0	0.000938371	0.000540183	0.00139653	0.00149125	0.00327371	0.00130934	0.000197687	0	0.00287451	0.0026389	0.000680982	0.000977874	0.00134972	0.00396047	0.00173244	0.00144366	0.00264508	0.000148783	0	0.00116113	0	0.00103826	0.003068	0.0013435	0.00200259	0	0.00118138	0.000807689	0.0018524	0.00311156
TTYH1	0.104882	0.158431	0.132899	0.158333	0.189757	0.141628	0.0862151	0.139778	0.14701	0.104442	0.0856912	0.107232	0.12183	0.183015	0.188167	0.186178	0.128864	0.164187	0.161807	0.152065	0.186388	0.088029	0.127678	0.133722	0.104742	0.131714	0.131841	0.139779	0.201372	0.112852	0.116137	0.130203	0.128379	0.119485	0.149372	0.149586	0.057317	0.123855	0.124194	0.0918886	0.169496	0.117202	0.270695	0.123821	0.150464	0.105181	0.11396	0.0447518
LENG8	0.170598	0.174162	0.0938917	0.226824	0.254761	0.204692	0.15508	0.15751	0.156929	0.0905703	0.0722703	0.129398	0.128217	0.14759	0.214302	0.152031	0.138992	0.251529	0.121913	0.217213	0.187221	0.0845285	0.120664	0.102278	0.096503	0.146651	0.0981994	0.206597	0.219039	0.193695	0.145244	0.165207	0.164715	0.111624	0.147304	0.180106	0.078583	0.105265	0.164527	0.112526	0.156788	0.1049	0.208111	0.190666	0.205849	0.0818594	0.105712	0.10487
LENG9	0.00277078	0.0102756	0.00869781	0.00930549	0.0138772	0.00807532	0	0.00523343	0.00631965	0.00256229	0.00591934	0.000620513	0.00167322	0.00577769	0.00963994	0.00336568	0.00865809	0	0.00563082	0.0122103	0.0122291	0.00854735	0.00261907	0.00879296	0.001089	0.00245259	0	0.00745277	0.0136178	0.0125526	0.00407473	0.012448	0.00487962	0.00895425	0.00709758	0.00226602	0	0.0024085	0	0.00496778	0.00869577	0.0102465	0.0142363	0.000759093	0.00359133	0.00703863	0.00684746	0.00439492
CDC42EP5	0.00139616	0.00207671	0.00101479	0.00209873	0.00499904	0	0	0.000545114	0.00261383	0.00121587	0.000344166	0.00025203	0.000969323	0.00129471	0.0010666	0.00245495	0	0	0.000971883	0.00142728	0.0014729	0.000384804	0.000204607	0.00109508	0.0002824	0	0	0.00172955	0.00344905	0.00126269	0.000249972	0.00314811	0.000807251	0.000346076	0.000455679	0.000975198	0	0.000622879	0	0.000370578	0.000397438	0	0	0.00334728	0	0.000435394	0.00015819	0.000469314
LAIR2	0	0	0.000217792	0	0	0	0	4.76032e-05	0	0	0	0	0	0	0.000170573	0	0	0	0	0	0.000831464	0.000105778	0.000469137	0.000126771	0	0.000276873	0	0.000313546	0.000484402	0.000176544	0.000429499	0.000342204	0.000314083	0	0	0	0	0.000275181	0	0	0	0.000619268	0	0	0.00241649	0.000502733	0.000124461	0.000396451
KIR3DX1	0.000352716	0.000716441	4.27207e-05	0.000794419	0.000238283	0	0	0	0	0	0.000161879	6.2325e-05	0	0	0	0	0	0	0	0	0	0.000202085	0.00122245	0	0	0	0	0	0	0.000505057	0	0.00028011	0.000144312	0	0	0.000663771	0	0.000157664	0	0	0	0	0	0	0	0	0	0
LILRA2	0	7.7874e-05	0.000205815	0	0	0.00178141	0	0.000442923	0	0	0.000101046	0.000450446	0	0	7.48051e-05	0	0	0	0.000411945	0	0.000292401	0.000281275	0.0002016	0.000555369	0	0	0	0	0.000132546	0.00013727	0.00168655	0	0	0.000393598	0	0	0.00205033	9.49737e-05	0	0	0.000803146	0	0	0	0	0	0.000848141	0
LILRA1	0	0.00011651	0.00022106	0	0.000278209	0	0	7.26082e-05	0	0	0	0	0	0	0.000271716	0	0	0	0	0	0	0	5.16828e-05	0	0	0	0	0.000705112	0	0.000814836	0	0	0	0	0	0	0	5.71651e-05	0	0	0	0	0	0	0.000262058	0.000109027	0	0.000368975
LILRB1	0	0	4.1076e-05	0	0.000608265	0	0	0.000909313	0	0.000237328	0.000180797	0.000198366	0	0	0.00075445	0	0	0	0.000185139	0	0	0.00126726	0.00100789	0.000328975	0.000362543	0	0	0	0.00103969	0.000245046	0.00152854	0	0.00050727	0	0.00249599	0	0	0.000107304	0.0143519	0	0	0	0	0	0	0.000636526	0.000163935	0.000612953
LILRB4	0	0.0007376	0.000137974	0	0.00125968	0	0.00415443	0.000949006	0.000603853	0.00222505	0.000177435	0.00133311	0	0	0.00142859	0.000389602	0	0	0.000365594	0.000757682	0.0014963	0.000257368	0.000408982	0.000245177	7.83101e-05	0	0	0.00160339	0.00161796	0.00024752	0.00104069	0.000241634	0.000580173	0	0.00110496	0	0	0.000828525	0	0.000623795	0.00331791	0.00153049	0	0	0.000800202	0.00109335	0.0001441	0.000453312
KIR3DL2	0	0	0	0	0.000703245	0.00105479	0	0	0	0	0	0	0	0	0	0	0	0	0	0	0	0	0	0	0	0	0	0	0.000272825	0	0	0	0	0	0	0	0	0	0	0	0	0	0	0	0	0	0	6.46138e-05
FCAR	0	0.000604029	0.000560008	0.0017436	0.000452995	0.000340632	0	0.000278244	0	0.000274428	0.000125231	0.00109229	0	0	0.000500524	0	0	0	0	0.00099212	0.000607495	0.000357813	0.00146887	0.000863492	0.000381718	0.000940508	0	0.00157769	0.000534298	0	0.000162813	0.000582635	0.000574766	0	0	0	0	0.000223438	0	0.000161735	0	0	0	0	0	0.00042741	0.000181082	0.0003632
NCR1	0	0.000452156	0.000526931	0	0.00085455	0.00115098	0	0.00040181	0	0	0	0	0	0.00104361	8.61234e-05	0	0	0	0	0	0	0.000100418	0.000198156	0.000219021	0.000495323	0	0	0	0.0004765	0	0	0.000280371	0	0.000500427	0	0	0.00344808	0.000282611	0	0	0	0	0	0	0.00034767	0.000101564	0	0
NLRP7	0	0.000957755	0.00203479	0.000278133	0.00144984	0.00151586	0	0.000677316	0.00112868	0	0.000673334	0.000748367	0	0.00245011	0.00240648	0.00209883	0	0	0.00136149	0.00218842	0.00237373	0.00108454	0.00191745	0.00203782	0.000347509	0.000963771	0	0.00219533	0.00173776	0.000307201	0.00101252	0.00404474	0.000760769	0.00328097	0.000720841	0.00138126	0.00211656	0.000906334	0.00869526	0.000800799	0.00304695	0.000844318	0.0017069	0.00140984	0.00262939	0.00112458	0.00212477	0.000927879
NLRP2	0.0020702	0.00134791	0.00162681	0.00548954	0.00472422	0.00132894	0.0012451	0.00182147	0.00100582	0.00185632	0.00072894	0.00335838	0.00188881	0.00123526	0.00417257	0.00153685	0	0	0.00170325	0.00333351	0.00269007	0.00115432	0.00304388	0.00128022	0.000528057	0.0102734	0.00422715	0.000871526	0.00617252	0.000810233	0.00128146	0.00178784	0.00243842	0.00194987	0.00164277	0.00201913	0.0075538	0.000735742	0	0.00329868	0.00543414	0.00176395	0.00492459	0.00555656	0.00228013	0.00088861	0.000864147	0.00115023
GP6	0.0107525	0.00427811	0.00414415	0.00433327	0.00711302	0.00857098	0.00391527	0.00576803	0.0062402	0.00131685	0.0037222	0.00468117	0.00231348	0.00179345	0.00524627	0.0060993	0.00497806	0.00985963	0.00248359	0.00171454	0.00457648	0.00448899	0.00770095	0.00391981	0.00314157	0.00240232	0.0019676	0.00390955	0.00648896	0.00562658	0.00678834	0.00586979	0.00498812	0.00298983	0.00413044	0.00670119	0	0.00697799	0	0.0027568	0.0032036	0.00410827	0.00204374	0.00424241	0.00465656	0.00277656	0.00403191	0.0131118
RDH13	0.0241911	0.00984576	0.00696575	0.0108983	0.0145995	0.0119498	0.00636374	0.0120002	0.0124919	0.0103568	0.00376283	0.0156842	0.00715467	0.00894683	0.00988607	0.0139933	0.0148439	0.0194528	0.00867533	0.0088545	0.0123972	0.00703155	0.0127931	0.00975939	0.00694904	0.0124478	0.00553087	0.0122066	0.0115081	0.0148557	0.0131752	0.00663063	0.0101551	0.01228	0.00887437	0.00976692	0	0.00889773	0	0.0171851	0.00785991	0.0109348	0.0175166	0.0034332	0.00715756	0.00990213	0.00885378	0.021346
EPS8L1	0.00334993	0.000485813	0.000140891	0	0	0	0	0.000163707	0.000356582	0	6.91306e-05	0	0	0	5.97328e-05	0	0	0	0	0.00193089	0	3.48087e-05	0.000436663	0	0.000392332	0	0	0	0.000349903	0	0.000746696	0.0004571	0.000393504	0	0	0	0	6.32935e-05	0	0	0	0.00235582	0	0	0	5.57836e-05	0	0.000177135
PPP1R12C	0.0377097	0.0525571	0.02898	0.0448649	0.0451596	0.0347385	0.0272662	0.0411023	0.0389649	0.0356298	0.0228833	0.0389104	0.0328425	0.0300374	0.0551674	0.0397268	0.0229657	0.0265338	0.0266189	0.0493806	0.0473236	0.0229493	0.03502	0.0286687	0.024801	0.0556748	0.0219498	0.0317405	0.0325911	0.0309634	0.0436406	0.0305427	0.0384974	0.0332891	0.0374852	0.0452051	0.0311769	0.0302999	0.0629262	0.0537094	0.0315346	0.02853	0.0251989	0.0389071	0.0446229	0.0233566	0.0557965	0.0286428
TNNT1	0.000693694	0.000405653	0.000745446	0.00104586	0.000996264	0.000438373	0	0.00147081	0.000419575	0.00120125	0.000151336	0	0.00570175	0.00219626	0.000838892	0.00137148	0	0	0.00015681	0	0.000392251	0.000667477	0.00328303	0.000678782	0	0	0	0.00149088	0.00244463	0.00197468	0.000552467	0.000247375	0.000585915	0	0.000283391	0	0	0.000310092	0	0.000414066	0	0.000645303	0	0	0.00168329	0.000544837	0	0.00107188
TNNI3	0	0.000268765	0	0	0	0	0	0.000276943	0	0	0	0.000357597	0	0	0	0	0	0	5.7283e-05	0	0	8.97476e-05	0.000577848	0.000160855	0	0	0	0.000357006	0	0	0	0	0	0	0	0	0	0	0	0	0	0	0	0	0	0	0	0.000395915
DNAAF3	0.00261471	0	0.00144953	0	0.000988503	0	0	0.000212286	0.000764992	0.00041848	0.000307189	0	0.00196142	0	0.000177947	0.00178167	0	0	0.000213778	0	0	0.000776973	0.000395919	0.000695702	5.22908e-05	0	0	0.000586769	0.000906498	0	0.000479452	0.000464388	0.000701383	0.000249158	0	0	0.00430539	0.000164775	0	0	0.00123049	0.000846327	0.00274256	0	0.000527672	0.000593061	0.000904322	0.000674564
SYT5	0.028644	0.0294934	0.00919308	0.0134996	0.027541	0.0260304	0.0222636	0.0251011	0.020609	0.00792167	0.00614938	0.0197244	0.0178865	0.0292283	0.0250567	0.00337222	0.0368252	0.00930203	0.0128016	0.0394235	0.0153863	0.00704255	0.0269053	0.00655355	0.0121141	0.0365015	0.0492352	0.0241095	0.0252982	0.0296657	0.0239838	0.0197917	0.0209767	0.0119262	0.0211234	0.0243494	0.0110312	0.0118745	0.00965316	0.0100512	0.0131005	0.0079316	0.027857	0.0308456	0.026355	0.00853504	0.00867095	0.00840637
PTPRH	0.00632125	0.0083424	0.00855846	0.00710409	0.00763594	0.0049165	0	0.00520548	0.0122737	0.00496887	0.00641181	0.00471308	0.00452818	0.0092175	0.00944256	0.00517104	0.0157477	0.00520815	0.006369	0.0173744	0.0147994	0.0137318	0.00331301	0.00686896	0.00613146	0.0134234	0.00657748	0.00507022	0.00704767	0.00139099	0.00286726	0.00709465	0.00363079	0.00443404	0.00936391	0.0124762	0	0.00485474	0.00471169	0.00624259	0.0143021	0.00700977	0.0118997	0.00479872	0.00362912	0.00671195	0.0111332	0.00722796
TMEM86B	0.0119906	0.0118692	0.00362674	0.0119965	0.00624418	0.0140249	0.00699415	0.00791575	0.0048614	0.00416659	0.00303807	0.00925958	0.00922674	0.00762378	0.0105469	0.00289723	0.010346	0.00143757	0.00408397	0.0173579	0.0150718	0.00280637	0.00550185	0.00372848	0.00369772	0.0154185	0.00516761	0.0121605	0.00392552	0.00612528	0.00780685	0.00338303	0.00406638	0.00491916	0.00254763	0.0125665	0.00182558	0.00505557	0	0.0057881	0.0107126	0.000176243	0	0.00192293	0.00431161	0.00313226	0.00385434	0.00539158
PPP6R1	0.0365633	0.0486792	0.0322173	0.030493	0.0398864	0.0489032	0.0401831	0.0384876	0.03213	0.0329653	0.0266169	0.0315931	0.0236207	0.0381049	0.055841	0.0414974	0.0753103	0.0355393	0.0316752	0.0471817	0.0415289	0.0259476	0.0402625	0.0288404	0.029317	0.0471676	0.0399667	0.0483813	0.0410863	0.0301111	0.045176	0.0356868	0.0370737	0.0363515	0.0346382	0.0283496	0.040735	0.0303873	0.0234523	0.0375796	0.0365989	0.0331207	0.0745375	0.0455321	0.0486596	0.0240376	0.0383382	0.0500363
HSPBP1	0.0183605	0.021692	0.0147786	0.0104283	0.020166	0.0244867	0.0466926	0.0214811	0.0164093	0.012732	0.0106141	0.0167601	0	0.0121737	0.0273414	0.0119053	0.0253418	0.0280616	0.0184034	0.0149064	0.0239291	0.0108169	0.0194647	0.0136333	0.0146719	0.013305	0.0348926	0.0208219	0.0218386	0.021649	0.024785	0.0212441	0.019769	0.0148026	0.0175302	0.0199237	0.0134217	0.0154468	0.00441413	0.0202894	0.0230788	0.0123354	0.0255303	0.0299608	0.0142029	0.0111371	0.0104365	0.0098804
BRSK1	0.104399	0.125984	0.0811162	0.0832132	0.0993986	0.0975836	0.0808887	0.0910554	0.104772	0.07614	0.0717623	0.104452	0.140108	0.120514	0.16237	0.105794	0.095857	0.143718	0.0974395	0.179848	0.132168	0.0625104	0.0994864	0.0767181	0.0705737	0.116906	0.099719	0.0763105	0.100452	0.0938686	0.0985609	0.106196	0.0950028	0.0680256	0.132972	0.128785	0.0670251	0.0695495	0.0878154	0.0731734	0.0906884	0.0811076	0.136007	0.0767625	0.0919066	0.0743584	0.082185	0.0412177
TMEM150B	0.0021537	0.00135624	0.00139723	0.0013123	0.0025008	0.000793756	0	0.000640606	0.00164169	0	0.00149196	0.000474567	0	0.00180881	0.000616312	0.00249493	0	0.00332715	0.000657624	0.000353058	0.000825309	0.00104326	0.00159998	0.00119259	0.000540427	0.00161462	0.00483804	0.00275813	0.00284568	0.00133681	0.000765359	0.00211162	0.00109385	0.00235655	0.000302293	0.00307149	0	0.00133782	0	0.000279819	0.00122298	0.00375314	0	0	0.000777178	0.000929649	8.1709e-05	0.00116643
KMT5C	0.0186481	0.0542886	0.0513787	0.0430093	0.0444391	0.0205263	0.0623696	0.0435012	0.0460488	0.026003	0.0253048	0.0253149	0.0355508	0.0428979	0.057352	0.061263	0.0499321	0.0577657	0.0378103	0.0367253	0.0392587	0.0311368	0.0264736	0.0537635	0.0202687	0.0287834	0.0516921	0.0341616	0.0568319	0.0235941	0.0332211	0.0566105	0.0486055	0.0387544	0.0275231	0.0382506	0.0767525	0.0696135	0.0907387	0.0601782	0.0705376	0.0510403	0.0553746	0.0454774	0.059925	0.0483109	0.052917	0.0389108
COX6B2	0	0.000320991	3.54857e-05	0	0.000763226	0	0	0.000468808	0.00198491	0.000616795	0.00018976	8.70118e-05	0	0.00145391	0.000461086	0	0	0	0.000233251	0.000408359	0	0.000714752	2.28176e-05	0.00032879	0.000436831	0	0	0	0.000186065	0	0	0.000757123	0.000197197	0.00449455	0.000298655	0	0.00691655	0.000429735	0	0.0015034	0.0018436	0.000844749	0	0	0	0.000894307	0.00069104	0.000583529
IL11	0	0.000633734	9.01596e-05	0	0.000484108	0.00168071	0	0.000606691	0.00163566	0	5.99975e-05	0	0	0	0.000224085	0	0	0	0.000156635	0	0	0.000132218	0.000199813	9.43477e-05	3.30114e-05	0.00068955	0	0.0010972	0.000242138	0.000729004	0.00106547	0.000701769	0.00024047	0.000724183	0	0	0.00114159	0	0	0	0.000949237	0.000402455	0	0	0.00114449	0.000527965	0	0.00107067
TMEM238	0	0.00113859	0.000752636	0.00169841	0.00144877	0	0.000780951	0.000690334	0.000429718	0.00234107	0.00043307	0.00106692	0	0.00367437	0.00103497	0.000435543	0	0	0.000316212	0	0.000441974	0.00107611	0.000920053	0.000760074	0.000390784	0.00364395	0	0.000739196	0.000753907	0	0.00169941	0	0.0012046	0.000839019	0.0011235	0.00368258	0	0.00235405	0.0123109	0.00172	0.00195253	0.000454012	0	0	0.00396136	0.000252306	0.000662179	0.00217259
RPL28	0.130146	0.121772	0.101718	0.177687	0.141589	0.14456	0.149671	0.119988	0.0918248	0.054267	0.0514895	0.0602966	0.0951202	0.103327	0.120999	0.0803599	0.135013	0.0523391	0.126991	0.149539	0.111468	0.0530509	0.0808423	0.0568166	0.0768089	0.104868	0.0814693	0.149904	0.238462	0.135947	0.11538	0.113791	0.0917167	0.0800825	0.0631763	0.0694173	0.127746	0.105212	0.109566	0.0855334	0.0727709	0.128853	0.163949	0.152874	0.131398	0.0717186	0.0454847	0.0678932
UBE2S	0.0165417	0.0174162	0.015546	0.0279776	0.0310766	0.020693	0.0217888	0.0270493	0.0213304	0.012636	0.0206463	0.00795906	0.0273885	0.0254028	0.0275913	0.0148326	0.0124267	0.030396	0.0215389	0.0156631	0.017893	0.00905605	0.0140923	0.0193383	0.0111083	0.009408	0.0223181	0.034453	0.0298843	0.0172276	0.0244037	0.0203627	0.0186598	0.0150079	0.0119556	0.0255785	0.0139451	0.0154302	0.0320658	0.0128122	0.0143529	0.0203575	0.0237611	0.0260802	0.0189068	0.0136205	0.0124166	0.0186503
SHISA7	0.0536845	0.061232	0.038209	0.050314	0.049806	0.0566644	0.0175038	0.0469397	0.0485888	0.0456155	0.0172564	0.0371907	0.036949	0.0452354	0.0690527	0.037927	0.0206713	0.0334591	0.0335391	0.0602427	0.0427441	0.0179176	0.0402803	0.0361117	0.038	0.0399286	0.012361	0.0591376	0.0599506	0.0462761	0.0432052	0.0467268	0.0463219	0.0453704	0.0483946	0.0669869	0.0239821	0.0393035	0.0434766	0.0223944	0.027669	0.0400376	0.0584695	0.0459954	0.0489876	0.0222882	0.0335722	0.02102
ISOC2	0.0275959	0.0260352	0.019109	0.0241651	0.0194398	0.024171	0.0209114	0.0280966	0.0207287	0.0115863	0.0166538	0.0101906	0.0181911	0.0225463	0.0243973	0.0121507	0.0350434	0.0137461	0.0278204	0.0209137	0.0259504	0.0112938	0.0151655	0.0107591	0.018398	0.0219543	0.0187459	0.0388803	0.0278131	0.0252229	0.0267849	0.0239557	0.0209949	0.0144534	0.00793551	0.018587	0.0234253	0.0239669	0.0181713	0.0148943	0.0169231	0.0177159	0.0307082	0.0344552	0.0200308	0.0138156	0.0117539	0.01348
ZNF628	0.00336313	0.00527135	0.00152533	0.00192923	0.000537427	0.0051008	0.00203702	0.00333517	0.00206423	0.00300415	0.00158995	0.000144856	0.00687287	0.00303677	0.00292591	0.00130985	0	0	0.00378104	0.00503235	0.000713161	0.00143815	0.00166385	0.00166473	0.00268605	0.00430225	0	0.0020066	0.0038329	0.00271061	0.00265033	0.00192266	0.00117361	0	0.00374931	0.000418421	0	0.0027	0	0.00253985	0	0	0	0	0.00223013	0.0025374	0.00111654	0.00121227
NAT14	0.028001	0.0206718	0.00844065	0.0166147	0.0234537	0.0313074	0.0131637	0.0190269	0.0139546	0.0138234	0.00680752	0.0141036	0.010655	0.0181934	0.0239298	0.0101752	0.0144901	0.00753816	0.0179551	0.0210895	0.013367	0.00508716	0.016784	0.00785756	0.0102661	0.0193977	0.0198284	0.0300013	0.0252259	0.0134314	0.0201743	0.0237121	0.0209197	0.00981151	0.0208831	0.0174387	0.00720997	0.0112491	0.0407689	0.00987282	0.0119325	0.00749925	0.0202049	0.0205435	0.0199315	0.00510546	0.00707595	0.00575298
SSC5D	0	0.000638319	0.00107965	0.00160908	0.00257741	0.00054375	0	0.00240409	0.00349351	0.00181885	0.000968219	0.00286017	0.00100459	0.00127188	0.00110231	0	0	0.00306382	0.00429855	0.00142989	0.00160762	0.00155755	0.000848001	0.00165025	0.000770129	0.00127904	0	0.00228873	0.00232291	0.00238905	0.00126181	0.00177394	0.000903014	0.00189026	0.00129894	0.000430726	0.00432183	0.000324609	0	0.00126935	0	0.00195045	0	0.00253274	0	0.00141464	0.00132613	0.00247338
SBK2	0	0	0.000281901	0	0	0	0	0	0	0	0	0	0	0	0	0	0	0	0	0	0	0	0	0	0	0	0	0.000763592	0.000318569	0	0	0.000324308	0	0	0	0	0	0	0	0	0	0	0	0	0	0.0001713	0.000226733	0
ZNF579	0.0106495	0.0147391	0.0133223	0.0155675	0.0113944	0.0136031	0.00778685	0.0154052	0.012784	0.00947381	0.00589074	0.00470096	0.00914061	0.0157265	0.0151148	0.00889179	0.0141888	0.00359132	0.0150009	0.0118716	0.00544384	0.00679657	0.00809471	0.00497532	0.0131529	0.00761061	0.0408286	0.011005	0.00813854	0.0161502	0.0145066	0.009867	0.0144374	0.00659945	0.00480537	0.0161622	0.0123272	0.0122759	0.0184187	0.00947068	0.00400008	0.00295883	0.0160312	0.00602709	0.0161408	0.00659658	0.00988739	0.00719668
FIZ1	0.00567184	0.00921097	0.00467552	0.00537295	0.0106285	0.00576173	0.00665216	0.0070556	0.00653661	0.00432117	0.00344149	0.0019882	0.00181247	0.00861712	0.00545378	0.00580516	0.0111839	0	0.00900538	0.00524947	0.00218315	0.00505487	0.00774418	0.00422458	0.00477855	0.00675316	0.00498978	0.00345015	0.00601662	0.00706308	0.00765559	0.00625702	0.00776098	0.00303066	0.00182306	0.00399832	0.0107173	0.00557976	0	0.00287771	0.0171036	0.00573669	0.00653133	0.0191677	0.00426155	0.00451694	0.0053665	0.00445009
ZNF524	0.0111206	0.011183	0.0119899	0.0163407	0.0136862	0.00652516	0.011419	0.00828911	0.00668869	0.00760908	0.00715835	0.00648696	0.00566943	0.0145664	0.010975	0.011475	0.0112145	0.0194277	0.0161797	0.00839872	0.00666168	0.00509096	0.00468889	0.00926346	0.00988077	0.0136897	0.00185404	0.00997899	0.0142213	0.00814326	0.0142031	0.00691833	0.00750163	0.00817516	0.00799076	0.00717052	0.00230103	0.00931399	0.010678	0.00555138	0.00951389	0.00312426	0.0115291	0.015903	0.00513243	0.00487162	0.0075707	0.00756702
ZNF865	0.00757897	0.0167602	0.0136709	0.00539088	0.00780689	0.0207121	0.0093975	0.0114935	0.00636362	0.0104921	0.0080416	0.0056664	0.00808438	0.00603967	0.0166967	0.00675641	0.0053042	0.0101919	0.0123941	0.0201242	0.0131704	0.00905005	0.0143157	0.0106963	0.0113158	0.0203212	0.00357486	0.00502391	0.00977528	0.0108717	0.0138531	0.0167066	0.0110808	0.0105838	0.011159	0.0137506	0.00870348	0.0118419	0.0230192	0.0178974	0.00772461	0.0111893	0.00513142	0.0118693	0.0131142	0.00746311	0.00978485	0.00672747
ZNF784	0	0.00700988	0.00252776	0.0030943	0.00284522	0.00641851	0	0.00224383	0.00311332	0.00166067	0.00237173	0.000252265	0	0.00279592	0.00349032	0.0027552	0.00100057	0.00294592	0.00513914	0.00503002	0.00202945	0.00154674	0.0007404	0.00268028	0.00102972	0.00470573	0	0.000381199	0.0012427	0.00493001	0.0034384	0.00109389	0.00323133	0.00283912	0.00177646	0.0029231	0	0.00122004	0	0.00380905	0.0020031	0.000459026	0.00328675	0.00240177	0.00160503	0.00112292	0.00206756	0.00125629
ZNF580	0	0.000205804	0.000112663	0.000665794	0	0	0.00215291	0.000591513	0	0	0.00109518	0	0	0	0.000670863	0.000173938	0	0	0	0	0.000895703	0.00055311	0.000478379	0.000736916	0	8.42351e-05	0	0	0.000846971	0.000485158	0.00034569	0.000879952	0.000460687	0.00124282	0	0	0	0.000261579	0	0	0.000603322	0	0	0	0	0.000778494	0.000934819	0.00133314
CCDC106	0.00526557	0.0164553	0.00908544	0.00740718	0.015472	0.00779474	0.00772263	0.0126186	0.015487	0.00249207	0.00669714	0.0060707	0.0108987	0.0176632	0.0113335	0.00677436	0	0.0269869	0.0135805	0.0138595	0.0120252	0.00491506	0.00938373	0.00740494	0.0100898	0.0209273	0.0118455	0.00681147	0.0150629	0.0103897	0.01226	0.0101198	0.0110479	0.0107355	0.0112319	0.00996017	0.00912427	0.00625508	0.0264546	0.00458291	0.00664547	0.00154208	0.0153372	0.0159203	0.0126887	0.00744216	0.00661889	0.00410278
U2AF2	0.0203086	0.0298955	0.0232943	0.0374614	0.0281769	0.0346621	0.0556651	0.0328653	0.0350631	0.0228175	0.0196171	0.0248753	0.0111771	0.0258859	0.0309766	0.0240487	0.0270245	0.013859	0.028655	0.0341912	0.0357433	0.0170242	0.0230859	0.0175917	0.0212212	0.0306363	0.0151477	0.0423867	0.0310336	0.0216172	0.0360229	0.0311504	0.0365425	0.0204244	0.022548	0.0313151	0.035913	0.0301593	0.0353494	0.020416	0.0291783	0.023679	0.0336828	0.0378155	0.034085	0.0194363	0.0202204	0.0187703
EPN1	0.0650193	0.0390435	0.0214514	0.0328865	0.0391011	0.0524776	0.0288745	0.0353645	0.0244597	0.0310473	0.0235591	0.0303499	0.0465183	0.0284706	0.0386895	0.0214734	0.0206969	0.0261177	0.0341412	0.0495257	0.0413476	0.0187382	0.0352586	0.0171074	0.0223547	0.0358435	0.0117555	0.0298766	0.0399794	0.0304793	0.0337752	0.0234922	0.0344928	0.0252995	0.029661	0.0353838	0.0266564	0.0248765	0.0419536	0.022774	0.0170923	0.0275602	0.0220309	0.0381473	0.0317894	0.0195281	0.017696	0.0278437
NLRP9	0	0.000155106	0.000646149	0	0.000287577	0	0	6.60088e-05	0	0.000194886	0.00043138	0.000222758	0	0	0.000200862	0	0	0	0.000140786	0	0.000186642	0.000593782	0	0.000194334	0	0	0	0	0.0016563	0.000687884	0.000869962	0.000724058	0.000640407	0.000384534	0	0	0	0.000155371	0	0	0	0.000155777	0	0	0	0.000277751	0.000226907	9.43488e-05
NLRP11	0	6.78042e-05	0.000630367	0.00147125	0.000316884	0	0.00125181	6.54181e-05	0	0.000883367	0	0.000981231	0	0	0.00036378	0	0	0	3.47843e-05	0	0.000163711	0.000598378	0	0.000234849	0.000182351	0	0	0.00123933	0.000948847	9.25758e-05	0	0.000780117	0.000201996	0	0	0	0	0	0	0.000464644	0	0	0	0	0.00240288	0	0.000378722	0.000608428
NLRP4	0.000195862	0.000164491	0.000373167	0.000453045	0.000248568	0	0	0.000426591	0.0004377	0	0.000163259	0	0	0.00076994	0.000519882	0	0	0	0.00029837	0.000245649	0.000624633	0.000270158	0.000405784	0.000214034	0	0.000274592	0.000976354	0.00118463	0.000358578	0	0	0.000934246	0.000142289	0	0.00121715	0	0	0.000808367	0	0	0.00141062	0	0	0	0	3.82837e-05	0	0.000127111
NLRP13	0	0.000991831	0.000825627	0.000987947	0.000736422	0	0	0.000110806	0.000680186	0.000712228	0	0	0	0	7.65227e-05	0	0	0	0	0	0	0.000258533	0	5.97267e-05	2.25375e-05	0	0	0.000406314	0.000246003	0.000327156	0.000299082	0	0.000482591	0	0	0.00124595	0	0	0	0	0	0	0	0	0	6.95786e-05	0.000379121	0
NLRP8	0.00220585	0.00141137	0.000573296	0.00056319	0.00220612	0.00190246	0	0.000867886	0.00110138	0.000983441	0.000349174	0.000140548	0	0.00111188	0.000665079	0.00134984	0	0.00223005	0.00135535	0	0.00101696	0.00030771	0.000227115	0.00134647	7.05154e-05	0.00124191	0	0.000959843	0.00237953	0.00285238	0.000687647	0.000261137	0.00105749	0.000299455	0	0.000283683	0	0.0015787	0	0.000145105	0	0.00025284	0.00604055	0.000816087	0	0.000454384	0.000421563	0.000946257
NLRP5	0	0.00130749	0.00236583	0.000374134	0.00165567	0.00241084	0	0.000409259	0.00124867	0.00625948	0.00102355	0	0	0.00347849	0.00120267	0.00196803	0	0	0.000686321	0.000850373	0.000920582	0.000663376	0.000626073	0.00072277	0.000349741	0	0	0.000344517	0.00166049	0.000547917	0.000380669	0.00120364	0.00114525	0.000138224	0.000263224	0	0	0.000461469	0	0.000420435	0	0.000736392	0.000734201	0	0.00146897	0.000484367	0.00154546	0.000756403
ZNF787	0.0113871	0.0195522	0.0187299	0.0192849	0.0148383	0.0104574	0.0332883	0.0176495	0.0223886	0.015702	0.0150252	0.00875428	0.0120584	0.0174168	0.0232258	0.0164887	0.0220697	0.0288735	0.0182137	0.0161142	0.0137238	0.0135752	0.0203811	0.0140877	0.0122762	0.0147662	0.0118882	0.019916	0.0136594	0.0107061	0.0205986	0.0121813	0.0162696	0.0101976	0.0119301	0.0157645	0.0165804	0.0167016	0.0131034	0.0163487	0.0113692	0.00970794	0.0280002	0.0146998	0.0182159	0.0139996	0.01339	0.0167191
ZNF444	0.0454984	0.0619656	0.032088	0.0419989	0.0372759	0.0475963	0.0278958	0.0438069	0.0432289	0.0444638	0.0263608	0.040977	0.0414666	0.03863	0.0663118	0.0553028	0.0718966	0.0651781	0.0411495	0.0459768	0.0550193	0.0256338	0.0409473	0.0301526	0.0256891	0.0419601	0.0163611	0.0497881	0.0415212	0.0435386	0.0486443	0.0438697	0.0397478	0.0365179	0.0232778	0.0656467	0.0557139	0.0447794	0.0677471	0.0437208	0.0451984	0.0335005	0.030193	0.0508385	0.0455775	0.0257761	0.0506082	0.0362112
GALP	0	3.31819e-05	5.20525e-05	0	0.000598378	0.000617853	0	0	0	0	0.000228043	0.000219861	0	0.000735434	0	0.00135335	0	0	0	0	0	5.91681e-05	0.000777729	5.47285e-05	0	0	0	0.00123243	0.000583239	0	0	0	0	0	0	0	0	0.000431332	0	0.000480038	0	0	0	0	0	0	0	0.000450281
ZSCAN5B	0	0	0.000275256	0	0	0	0	6.918e-05	0	0	0	0	0	0	0.000277936	0	0	0	0	0	0	4.11935e-05	0	0.000103518	0	0	0	0	0	0	0	0	0	0	0	0	0	0.000125337	0	0	0.000591161	0	0	0	0	3.57201e-05	0.000196749	0
ZSCAN5A	0.0699604	0.0602373	0.0349853	0.0542898	0.0501558	0.0391507	0.010245	0.0470527	0.0486127	0.0419083	0.0416161	0.0525205	0.0487339	0.0571667	0.0598456	0.052585	0.0337237	0.072999	0.05782	0.0780395	0.0531609	0.0467156	0.0627112	0.0441032	0.029531	0.0590792	0.054922	0.0625118	0.0578837	0.0496079	0.0452683	0.0350716	0.0470374	0.0389563	0.0617068	0.0590511	0.0226446	0.0382443	0.118696	0.0506074	0.076738	0.0565589	0.0347363	0.0277676	0.0414886	0.0440814	0.0412405	0.0580729
EDDM13	0.000775789	0.00190437	0.00353124	0.0139364	0.00734422	0	0.00424092	0.00230026	0.0015157	0.00105294	0.00366064	0.00102598	0	0.0184319	0.00149296	0.00686689	0	0	0.00362527	0.00167683	0.00578829	0.00404311	0.000481441	0.00702338	0.00128196	0	0	0.00218009	0.0109916	0.0089165	0.00252033	0.00521816	0.00205975	0.0077191	0.00158362	0.00213047	0	0.000616201	0	0.00134568	0.00609134	0.00316618	0.0100672	0	0	0.00315341	0.00212503	0.00238821
ZNF582	0.0181966	0.0196327	0.0113139	0.0199941	0.0152697	0.0288932	0.0103796	0.0168079	0.015325	0.0128551	0.0116694	0.0211451	0.0147391	0.023	0.0189812	0.0110056	0.0255346	0.0125905	0.0205924	0.0255779	0.0139365	0.0115465	0.0136089	0.0111799	0.017366	0.013719	0.0107567	0.028559	0.0141802	0.0253106	0.0170229	0.0143744	0.0179333	0.0174118	0.0107081	0.0154144	0.00471975	0.0134392	0.0192033	0.00899628	0.0158671	0.01874	0.0055508	0.0141127	0.0144064	0.0143643	0.00959616	0.0268221
ZNF583	0.0660946	0.0375959	0.0294485	0.0250969	0.0331544	0.0343016	0.0364044	0.0295287	0.0246921	0.0225213	0.0215131	0.0287873	0.0242135	0.036846	0.030209	0.029128	0.048962	0.0209857	0.0296476	0.0275367	0.029251	0.0191091	0.0322455	0.021228	0.0211161	0.0424691	0.0251601	0.0277854	0.0256167	0.035577	0.033143	0.0281488	0.0291431	0.0212384	0.0401874	0.028597	0.0288465	0.0269181	0.0416053	0.0197935	0.0259255	0.0230586	0.0386056	0.0338319	0.0227367	0.0197405	0.022381	0.0376798
ZNF667	0.0670541	0.0627229	0.0426023	0.0380157	0.0635896	0.0484789	0.0690172	0.0565252	0.0579211	0.0543843	0.0292191	0.0441718	0.0459372	0.066795	0.0666544	0.0572991	0.100611	0.0910031	0.0470751	0.0546583	0.0518495	0.0421254	0.071953	0.0403484	0.0302982	0.0544517	0.0666585	0.0456305	0.051053	0.0569143	0.0535729	0.0543642	0.0607103	0.052722	0.0960161	0.0767556	0.039765	0.0459205	0.0354773	0.0381001	0.0699121	0.044556	0.0505424	0.0752385	0.0592449	0.0314376	0.0420205	0.0549268
ZNF471	0.0942354	0.0713623	0.0516718	0.0733596	0.0675475	0.102049	0.0382149	0.0518441	0.050273	0.0647296	0.0418146	0.0579935	0.0541997	0.0549432	0.0674251	0.0520765	0.135442	0.0640247	0.0540758	0.0601212	0.0620059	0.0399886	0.069499	0.0465111	0.0529311	0.0677266	0.0707089	0.0761801	0.059574	0.0546294	0.083027	0.0355046	0.053192	0.0682609	0.0623469	0.0935869	0.0336498	0.0438895	0.0774913	0.0329429	0.0546097	0.0765963	0.061788	0.128305	0.0957837	0.0346491	0.0796933	0.0938591
ZFP28	0.019091	0.0169942	0.0130156	0.0237744	0.0148599	0.0200596	0.0122137	0.0168496	0.0192774	0.0161417	0.0109468	0.0145045	0.0131731	0.0115032	0.0143547	0.0102059	0.0125161	0.0266873	0.0160102	0.015612	0.0111596	0.0118799	0.0161278	0.00973846	0.0086709	0.0265345	0.0207827	0.0245593	0.024329	0.0216121	0.0127947	0.0147237	0.013226	0.0131773	0.01894	0.0126185	0	0.00797457	0.0289793	0.011269	0.0166326	0.0114877	0.0135648	0.0192163	0.0219367	0.00955248	0.0101278	0.0131414
ZNF470	0.0338018	0.0299321	0.019216	0.0172816	0.0151107	0.0187854	0.0165856	0.0170382	0.0224973	0.0182915	0.0144065	0.0282673	0.00941677	0.0160408	0.0254445	0.0240977	0.0502169	0.0250651	0.0210351	0.0282454	0.0188921	0.0145122	0.0218483	0.0133488	0.0091753	0.0269141	0.00910066	0.0287824	0.01831	0.0194577	0.0237583	0.0221148	0.0193572	0.0163771	0.0237173	0.0284022	0.0170054	0.0138898	0.022808	0.0106382	0.0193696	0.0227632	0.02361	0.0187257	0.0218638	0.0144039	0.0108371	0.046008
ZNF71	0.0179276	0.0116592	0.00852365	0.00935782	0.00863919	0.0192106	0.0124133	0.0104364	0.0150958	0.00740538	0.0095248	0.0127076	0.001931	0.0138792	0.0117616	0.0101507	0.00760131	0	0.0120034	0.0155981	0.0115587	0.00953183	0.0155237	0.0108692	0.00732054	0.00723555	0.00763982	0.0112303	0.00709783	0.0120383	0.0127244	0.00916219	0.011369	0.00744258	0.0111427	0.0111923	0.0240093	0.0153807	0	0.00790963	0.0107721	0.0109191	0.00972358	0.0129304	0.013013	0.0108029	0.00686447	0.0182
SMIM17	0.00445856	0.00460619	0.00301325	0.00486224	0.00623893	0.00499144	0.00167554	0.00401311	0.0065538	0.00748002	0.00250067	0.00544774	0.00466487	0.00179812	0.0077277	0.00456253	0.0131454	0	0.00580753	0.0045984	0.00225672	0.00484165	0.00990914	0.0043217	0.00453357	0.0101228	0.00233446	0.0132851	0.00397427	0.00435032	0.00759568	0.00385895	0.00643001	0.0071556	0.00474976	0.00840239	0	0.00347334	0	0.00597367	0.00134934	0.00668555	0.00326227	0.00291469	0.00754286	0.00351961	0.00254536	0.00750163
ZNF835	0.00961379	0.00774807	0.00811266	0.00168772	0.00820399	0.00814065	0.0226749	0.00773036	0.0101839	0.00703271	0.00501928	0.00351852	0.012985	0.00361247	0.00585352	0.00786303	0.00514152	0.00757671	0.00753055	0.00185542	0.00635912	0.00445073	0.00696532	0.00431169	0.00698819	0.00567611	0.0128468	0.00356051	0.00423381	0.00620156	0.0102008	0.0073454	0.00805699	0.00494275	0.00378062	0.00455848	0.00768644	0.00714022	0.0267963	0.0082773	0.00469033	0.0109371	0.00690971	0.0137044	0.00106679	0.00405244	0.00554146	0.0112444
ZIM2	0.0196066	0.0145967	0.00952226	0.015132	0.011607	0.0238918	0.0207579	0.00902141	0.0108617	0.00510162	0.0082221	0.00900129	0.0176333	0.0200557	0.016125	0.0150997	0.0166421	0.024981	0.0141496	0.0124043	0.00821654	0.00617123	0.00806964	0.00625454	0.00680037	0.0162167	0.00459976	0.0110999	0.0185706	0.0108646	0.0120265	0.0222863	0.0103084	0.0121495	0.0101704	0.00694994	0.0162525	0.00969492	0.0792619	0.0131635	0.0144552	0.00803218	0.0281024	0.0201983	0.00837915	0.0083689	0.00833486	0.00302446
USP29	0	0	0.000122597	0	0.00029083	0	0	7.44387e-05	0	0	0.000242092	0	0	0	0.000400169	0	0	0	5.66833e-05	0.00103839	0	0	0	5.59259e-05	0	0	0	0	0.000554533	0.000723071	0	0	0	0	0	0.00106766	0.00203914	0.000116949	0	0	0.000985438	0	0	0	0	0.000296853	0	0
ZIM3	0	0.0010186	7.08016e-05	0	0	0	0	0.000123567	0	0	0	0	0	0	0.000316512	0.00116233	0	0	0	0	0	5.89933e-05	0	0.000341415	0	0	0	0.000485067	0.000765513	0	0.00016901	0	0.000107436	0	0	0	0	0	0	0	0	0	0	0	0	0.000186105	0	0.000127898
DUXA	0.00138007	0	0.00063585	0.00212622	0	0.00041119	0	3.36171e-05	0	0	0	0	0.00205693	0.00144728	0.000131033	0.000591024	0	0	0.000637831	0	0	0.000203711	4.78098e-05	0.000371808	0.000533025	0.000619768	0.00094286	0.000841221	0.00115485	0.000567981	0.000577616	0	0	0	0	0	0	0.000247452	0	0.00042802	0	0	0	0	0	0.000347186	0.000620435	0.000188344
ZNF264	0.036399	0.0452166	0.0394892	0.0629432	0.0580646	0.0581424	0.0699882	0.0413994	0.0458051	0.0491421	0.0344565	0.0433384	0.0271031	0.0414831	0.0409695	0.0403735	0.0587136	0.0567274	0.0509813	0.0465581	0.0436501	0.0332291	0.0480638	0.0291218	0.0346956	0.0482298	0.0603501	0.0628297	0.0545972	0.055989	0.0406379	0.0501594	0.046737	0.0481353	0.0360901	0.0405113	0.0569653	0.051571	0.0226186	0.0468278	0.0456837	0.0421833	0.0455337	0.0720751	0.0448871	0.0324048	0.0311435	0.0531179
AURKC	0	0.00420823	0.0025693	0.00264453	0.00288127	0.00138691	0.00300998	0.00375157	0.00219591	0.00329811	0.0023914	0.00231021	0.00120634	0.0100509	0.00308026	0.0042415	0.00596203	0	0.00434041	0.00408011	0.00391573	0.00133802	0.0045061	0.00206962	0.00314341	0.00459123	0	0.000659816	0.0039987	0.00212464	0.00264879	0.00324514	0.00385913	0.00117402	0.000332681	0.00499885	0.0161408	0.00286307	0.0121557	0.00353832	0	0.0031426	0	0.00273205	0.00287268	0.00271343	0.0014663	0.00290149
ZNF805	0.00647467	0.00448106	0.00438731	0.00217139	0.00625521	0.00413373	0.00241851	0.00589051	0.00602224	0.00649274	0.00606127	0.00918433	0.00424325	0.00525434	0.00963805	0.0114097	0.00428027	0.00623932	0.00638655	0.00742117	0.00736988	0.00849387	0.00540922	0.00810444	0.00232997	0.00798455	0	0.00618501	0.0067264	0.00492442	0.0071979	0.00799357	0.00715624	0.0115295	0.00385006	0.00796577	0.00208448	0.00838019	0.0277438	0.0145393	0.0109303	0.00681917	0.00155398	0.00311618	0.00482593	0.00825682	0.00751479	0.0192657
ZNF460	0.018805	0.00777297	0.00697703	0.010827	0.0120878	0.00894491	0.00513405	0.010362	0.00506681	0.00813879	0.0102157	0.00907339	0.00509195	0.00911422	0.00757597	0.00798367	0.0150295	0.0158344	0.011263	0.00960611	0.00901947	0.0116707	0.0133609	0.00989955	0.0100486	0.0162311	0.0260332	0.0109864	0.0137027	0.00726357	0.00906193	0.0148632	0.00744409	0.0139601	0.0110776	0.0117224	0.0145464	0.0145827	0.0050834	0.0179892	0.00690806	0.0064385	0.00428664	0.0128071	0.011923	0.00918224	0.00857244	0.0177668
ZNF543	0.00049906	0.00507565	0.00346982	0.00870531	0.00564672	0.00217759	0.000636088	0.0059501	0.00803134	0.00682789	0.00567601	0.00335237	0	0.00334073	0.00548813	0.00960194	0.00257254	0.00420861	0.00647202	0.00262151	0.00383208	0.00380475	0.00782659	0.00404654	0.000737048	0.00588268	0	0.00583432	0.00612066	0.00919063	0.00596758	0.0078801	0.00610536	0.00438191	0.00121242	0.00641834	0.00606304	0.00501862	0.00585791	0.00382722	0.00148613	0.00693508	0.00512389	0.000954515	0.00212121	0.00404815	0.0042922	0.00835749
ZNF304	0.00368498	0.0107906	0.00629207	0.0125507	0.00823974	0.00601362	0.00447267	0.00739512	0.00731041	0.0014495	0.00642145	0.00582731	0	0.00273142	0.00569907	0.00775502	0	0	0.00479838	0.00206583	0.00988612	0.00484679	0.0067136	0.00280894	0.00222429	0.00345545	0.000594458	0.00593122	0.00572248	0.0106221	0.0104384	0.00646372	0.00737334	0.00624116	0.00441056	0.00756379	0.0110291	0.0061316	0	0.0018726	0.00684817	0.0027142	0.010517	0.0083271	0.00685786	0.00491014	0.00272116	0.00552035
AC003002.1	0	0.000592194	0.00153835	0.00160202	0.0027017	0	0.00562459	0.00212104	0.00507661	0	6.011e-05	0.000832572	0.00582972	0	0.00256929	0.00262412	0.00755089	0.00554325	0.00111113	0.00405179	0.00110265	0.000950627	0.00134981	0.00147632	0.00134607	0.00302893	0	0.00360186	0.00185477	0.00451842	0.00304466	0.00133849	0.00243754	0.00123917	0.00345729	0.00091531	0	0.00102869	0	0.000390751	0.000708876	0.00299358	0	0.00833614	0	0.000769367	0.000694005	0.0041593
AC003002.2	0.0302555	0.0188686	0.0167779	0.0345928	0.0213442	0.0359228	0.0307287	0.0215048	0.0126126	0.0162782	0.0105964	0.0184908	0.00473874	0.0146501	0.0138356	0.016721	0.0506674	0.0116815	0.0198107	0.0183587	0.013954	0.0122181	0.015911	0.00929193	0.00796847	0.0158896	0.0406422	0.0305909	0.0280272	0.0190696	0.0220996	0.0167348	0.0169538	0.0175995	0.020472	0.0161009	0.0191798	0.0104369	0.0387048	0.012663	0.0184295	0.0213525	0.0219509	0.0349521	0.0184033	0.0119747	0.0107497	0.0210747
ZNF749	0.00279731	0.00672739	0.0063019	0.0120446	0.00832096	0.00087495	0.00317679	0.00457203	0.00407424	0.00178891	0.00233543	0.00218338	0.00282579	0.00509297	0.00657838	0.00523044	0.00295026	0.00848787	0.0108002	0.0035342	0.00527317	0.00547456	0.00815469	0.00569663	0.00248632	0.00461706	0.00121818	0.00586683	0.00712624	0.00712154	0.00398067	0.00797035	0.00336723	0.00427385	0.00170627	0.00163878	0.00877041	0.00588999	0.0218814	0.00230141	0.00720871	0.00595756	0.0107564	0.0086686	0.00217283	0.00381373	0.00592376	0.0063817
AC004076.1	0.0552652	0.0453612	0.02747	0.0286483	0.0462094	0.0478689	0.0410213	0.0418289	0.0361465	0.0328267	0.0268866	0.05197	0.038244	0.0388066	0.0552419	0.0270273	0.0514236	0.0415924	0.0331888	0.0297621	0.0370668	0.0386379	0.044151	0.0282492	0.0126592	0.0358893	0.0474133	0.0589815	0.0471351	0.0457699	0.0443086	0.048037	0.0428618	0.020115	0.0568278	0.0366681	0.0449128	0.0258269	0.0897676	0.0215186	0.0467559	0.0277952	0.0468261	0.0493475	0.0374623	0.0248493	0.0271485	0.063428
ZNF772	0	0	0	0	0	0	0	0.000105944	0	0	0	0	0	0	0	0	0	0	0	0.000543749	0	0	0	0	0	0	0	0.000399655	0.000257584	0	0	0.000249774	0	0	0	0	0	0	0	0	0	0	0	0	0	0	0	0.000135698
AC003005.1	0.00258598	0.00187933	0.00200146	0.0010841	0.00232601	0	0	0.00212214	0.00130016	0.00205562	0.00164762	0.00158757	0	0.00368688	0.00298226	0.000601346	0	0.0184943	0.00211179	0.00135498	0.00142861	0.00132144	0.00269804	0.0016215	0.000257111	4.00634e-05	0.00414685	0.00181022	0.000637089	0.00142863	0.0001581	0.000321223	0.00248295	0.000999117	0.000917828	0.0019732	0	0.000414588	0.00357704	0.000686948	0.0017525	0	0	0	0.00115866	0.00143291	0.00164228	0.00179533
ZNF773	0.00579313	0.00753633	0.00463485	0.00292076	0.00644175	0.00698798	0	0.00684011	0.00809469	0.00824696	0.00309538	0.00864677	0.00645028	0.00391809	0.00763002	0.00951476	0.010227	0.0126727	0.00482764	0.0068384	0.00715812	0.00276951	0.00899534	0.00403853	0.00303492	0.00621627	0.00502963	0.00474757	0.00517937	0.00380982	0.00830008	0.00257491	0.00502704	0.00594744	0.00747008	0.0117228	0.0070679	0.00309032	0.0176858	0.000883863	0.00854035	0.0127334	0.0171044	0.00934118	0.00643253	0.00352316	0.00113151	0.00746769
ZNF549	0.0325134	0.0320595	0.0214603	0.0393552	0.0311568	0.0303937	0.0152065	0.0203319	0.0225884	0.0146845	0.0138289	0.0248134	0.0058174	0.010215	0.029205	0.0186641	0.0378704	0.00507422	0.0242302	0.0302837	0.022157	0.0253079	0.0266715	0.0244902	0.0158171	0.0355928	0.0267586	0.0417414	0.0249871	0.0259179	0.0346836	0.038028	0.0322902	0.0238827	0.0372554	0.0324149	0.0223324	0.0158868	0.0149555	0.0145576	0.0168563	0.0244165	0.0508314	0.0322182	0.0377683	0.0167325	0.0267169	0.101411
ZNF550	0.00419076	0.0108554	0.00823298	0.0119668	0.00715722	0.0193951	0.00975236	0.00892535	0.0159492	0.00656405	0.00567328	0.00832618	0.0113633	0.00975176	0.00878867	0.00643772	0.0173778	0.00261562	0.0126939	0.011367	0.00939028	0.00645489	0.00573348	0.0072736	0.00588428	0.00747437	0.00706799	0.010827	0.011128	0.0182986	0.0113902	0.00781677	0.0109125	0.0106023	0.00928648	0.005792	0.00113127	0.00759902	0	0.00427482	0.00288426	0.0134347	0.0140749	0.0182623	0.00656973	0.00636168	0.00610563	0.0168895
ZNF416	0.00516185	0.00116361	0.00111719	0.00355111	0.00076422	0.00340299	0	0.00189164	0.0020325	0.00189445	0.00117427	0.00323387	0.00388895	0.00115327	0.00260974	0	0	0	0.000952774	0.00228885	0.00093346	0.00330242	0.00163439	0.00186722	0.00145533	0.00120916	0	0.00278338	0.00209685	0.00178567	0.00373806	0.00206035	0.00139398	0.00052819	0.00396364	0.00186257	0.000527204	0.00211981	0	0.000264291	0.000753213	0.000617039	0	0	0.0028331	0.000990329	0.000112769	0.00253455
ZIK1	0.00356497	0.00189982	0.00243214	0.0036698	0.00239872	0.00272111	0.00302975	0.00207562	0.00338809	0.00100881	0.00272274	0.00495798	0	0.00492054	0.00107969	0.00184536	0	0	0.00192359	0.0110144	0.00158199	0.00151545	0.000816137	0.00122922	0.0014574	0.00136453	0	0.00178241	0.00305237	0.00287327	0.00226773	0.00161413	0.00211954	0.000524902	0.00150642	0.00250977	0	0.000463803	0	0.000717411	0.000819661	0.00386569	0.00155398	0	0	0.000797917	0.00121223	0.00351609
ZNF530	0.00319664	0.00397833	0.00374807	0.00387224	0.00444006	0.00191049	0	0.00365083	0.00341649	0.00416657	0.00311248	0.0030434	0.00482629	0.00405656	0.00469374	0.00103228	0.0134139	0	0.0032551	0.00486409	0.0016009	0.00286851	0.00326716	0.00261397	0.000944381	0.00565758	0.00326733	0.0037961	0.00163174	0.00280346	0.00314019	0.00146529	0.00380478	0.00210648	0.00428365	0.00287887	0.00401178	0.00151625	0	0.000261948	0	0.00211306	0.003201	0.0067461	0.00150733	0.00137821	0.00108183	0.00187804
ZNF134	0.0194817	0.0188997	0.00708137	0.0155934	0.011017	0.0211432	0.0104462	0.0155783	0.0137504	0.0122694	0.00991011	0.0118206	0.00803317	0.00779407	0.0123249	0.0143892	0.0111812	0.0051708	0.0106446	0.0138972	0.00363436	0.00986325	0.0156723	0.00691586	0.0109562	0.0137792	0.00483632	0.0196102	0.0180019	0.0148174	0.0149657	0.00977123	0.0134079	0.0106653	0.00993257	0.0132235	0.00254214	0.00863451	0.00430869	0.00526671	0.0167286	0.00680028	0.0116637	0.00481884	0.00625696	0.00782704	0.0069125	0.0230463
ZNF211	0.00960316	0.0136552	0.0117654	0.0158115	0.0201063	0.0123266	0.0149204	0.0130735	0.0139391	0.00903258	0.00817157	0.0154029	0.00554978	0.0155175	0.0137373	0.0105048	0.00753817	0.0157681	0.0106972	0.0227111	0.0130364	0.0112548	0.00709147	0.00959356	0.00651891	0.0126063	0.012443	0.0184694	0.0156472	0.0166747	0.00463149	0.0113885	0.0113113	0.0076462	0.0116233	0.0120005	0.00396873	0.00666049	0	0.00483502	0.00947889	0.00509429	0.0223104	0.0103127	0.00798905	0.00677331	0.00856631	0.0195398
ZSCAN4	0	0	0	0	0	0	0	0	0	0	0	0	0	0	0	0	0	0	0	0	0	6.18494e-05	0	0	0	0	0	0	0.00013769	0	0	0	0	0	0	0	0	0	0	0	0	0	0	0.001939	0	0	0	0
AC003006.1	0.0431943	0.0308948	0.0152492	0.0183122	0.0122044	0.0159941	0.00677778	0.017174	0.0145857	0.0206433	0.0156457	0.0246209	0.025226	0.0178604	0.0355481	0.0250343	0.0287627	0.0314129	0.0166244	0.0208688	0.0178273	0.0129464	0.0210824	0.0157472	0.00639523	0.015755	0.033658	0.0201545	0.0108289	0.0192809	0.0140648	0.0181856	0.0120428	0.0144146	0.0413305	0.037083	0.00484728	0.0078181	0.0275391	0.00739789	0.0174936	0.0281013	0.0510698	0.0068694	0.0188698	0.011818	0.0150294	0.03471
ZNF154	0.0141838	0.00359575	0.00477436	0.00610625	0.00820079	0.0138456	0.025042	0.00320853	0.00342793	0.00183166	0.00158594	0.00204791	0.00525899	0.00525676	0.00478468	0.00347445	0	0.0120869	0.00429007	0.00423153	0.00379931	0.00263474	0.00657194	0.00415626	0.00289659	0.00427676	0.0032401	0.00922744	0.00976131	0.00822091	0.00407353	0.00611045	0.00450387	0.00206981	0.00764553	0.00329059	0.00167828	0.00338737	0	0.00219902	0.00606699	0.00443528	0.0101717	0.00269701	0.00304181	0.00221227	0.00251664	0.00346854
ZNF671	0.00811095	0.00546016	0.00583102	0.00479184	0.00767632	0.00895486	0.00231823	0.0043592	0.0046754	0.00303938	0.00152332	0.00863775	0.00227568	0.0151489	0.00544494	0.00523215	0.0174662	0	0.00603701	0.0033388	0.00241008	0.00406536	0.00353901	0.0044818	0.00722881	0.00859653	0.0022734	0.0164001	0.00823771	0.00640448	0.00312162	0.00565448	0.00684853	0.00257286	0.00163519	0.0120481	0.0050809	0.00663778	0.012803	0.00420063	0.00277566	0.00281996	0.00227511	0.00379636	0.00359442	0.00250076	0.00352665	0.00328174
ZNF776	0.0127886	0.0107424	0.00706658	0.014915	0.0180922	0.00730555	0.02327	0.0105753	0.0104898	0.00674265	0.00428792	0.00466571	0.00347946	0.00901154	0.00772662	0.0046503	0.019456	0.00237901	0.00664393	0.00902483	0.00657096	0.00430102	0.00946052	0.00454685	0.00878964	0.0145634	0.00905147	0.0150444	0.0161492	0.0176242	0.0127022	0.0119739	0.0125031	0.0115399	0.00664206	0.0141249	0.00195111	0.00643636	0.0154726	0.00551381	0.0126663	0.003854	0	0.00848388	0.0122534	0.00498685	0.00503064	0.0125073
ZNF586	0.098934	0.113986	0.0782333	0.05481	0.0719867	0.0785967	0.0663034	0.0743011	0.0564079	0.0850028	0.0525408	0.0990256	0.0736617	0.0639312	0.111932	0.0874168	0.119356	0.101023	0.0740068	0.0872102	0.0780573	0.0636967	0.109423	0.0542463	0.0389662	0.0643522	0.0857871	0.0929611	0.072494	0.100327	0.0871185	0.0741285	0.0851084	0.069847	0.0973943	0.12469	0.116176	0.0744491	0.0965538	0.0535183	0.0835678	0.0631226	0.08308	0.108854	0.0899038	0.049737	0.064674	0.116169
ZNF552	0.0202714	0.0190535	0.0189788	0.0156631	0.0108565	0.0155622	0.0211958	0.020466	0.0142947	0.0143443	0.0151523	0.0164204	0.00103488	0.0258222	0.0231858	0.0148788	0.0264189	0.0232673	0.0138487	0.0176896	0.0243608	0.0156276	0.0183874	0.0162987	0.00867431	0.0173837	0.0278954	0.0132009	0.0183248	0.0190659	0.0217553	0.0174338	0.0131318	0.0202405	0.0163205	0.0167141	0.0123451	0.0181368	0	0.0190857	0.0313172	0.00817276	0.0491781	0.021028	0.0166992	0.0160061	0.0168113	0.0226611
AC010522.1	0.00212956	0.00251093	0.00311555	0.00562047	0.00516261	0.000951063	0	0.00332896	0.00300349	0.0040701	0.00143734	0.00169055	0.00325941	0.00535605	0.00376395	0.00288111	0.00625992	0	0.00424628	0.000537795	0.00378322	0.00197079	0.00431646	0.00193379	0.00136687	0.00167832	0.00342223	0.00199631	0.00424132	0.00253052	0.00200456	0.00464162	0.00429401	0.00265459	0.00395084	0.00382277	0	0.00272784	0	0.00134369	0.00236099	0.00100789	0	0.000454176	0.000876767	0.0024606	0.00182273	0.00525747
ZNF814	0.0372859	0.0498396	0.0553336	0.0671979	0.0595363	0.0659438	0.0320414	0.0408316	0.0519714	0.0416801	0.0388596	0.0630876	0.0466897	0.0707719	0.0571174	0.0677867	0.0228543	0.0602817	0.0530457	0.0510754	0.0562858	0.0391165	0.0464713	0.0411832	0.0235563	0.060272	0.0500585	0.0575092	0.0765379	0.0613417	0.0540694	0.0625363	0.0492485	0.0606793	0.0616425	0.0380401	0.0302442	0.0400352	0.05969	0.0390988	0.0524611	0.0407887	0.0838822	0.0407945	0.0507943	0.037541	0.0492532	0.0578962
ZNF587	0.0301271	0.0473283	0.0248789	0.0213958	0.0315307	0.0452772	0.0270953	0.0344714	0.0301067	0.0319314	0.0180063	0.039248	0.0517866	0.0234706	0.033284	0.0260372	0.0455258	0.027689	0.0281693	0.0261232	0.0298663	0.0202351	0.0393358	0.0215287	0.0192347	0.0483851	0.0121778	0.037423	0.0336976	0.0327373	0.036801	0.0305565	0.0323441	0.0267129	0.0447936	0.0454071	0.0186411	0.0228472	0.0616284	0.0258114	0.0235275	0.0210387	0.0160069	0.0482709	0.0441453	0.0190048	0.019757	0.0376866
AC010326.2	0.0113457	0.0065764	0.00447707	0.00349169	0.00678045	0.00113039	0.00805204	0.00531024	0.00472398	0.00355496	0.00603795	0.00368911	0	0.00925242	0.00649715	0.0072906	0.00166193	0	0.00663167	0.0062415	0.00851454	0.00317979	0.00668568	0.00379921	0.00358922	0.00896922	0	0.007286	0.00515602	0.0103056	0.00571629	0.00369938	0.00614995	0.00261359	0.00454084	0.000213964	0.00637236	0.003319	0	0.00508373	0.00560381	0.0022122	0.00765226	0.00651792	0.00448417	0.00242072	0.00755608	0.0108754
ZNF418	0.0320359	0.0292648	0.0171782	0.0315889	0.0202165	0.0245043	0.00351176	0.0154418	0.0155399	0.0213191	0.0151557	0.0268766	0.00452958	0.00829266	0.0208174	0.0149401	0.0158169	0.00527509	0.0136295	0.0248447	0.0274892	0.0192533	0.0293178	0.0158494	0.00783248	0.0254995	0.00475909	0.0238472	0.0194772	0.0172058	0.0178318	0.0238224	0.0199126	0.0164379	0.0279974	0.0289546	0.0275543	0.00751723	0.055152	0.0128676	0.0258914	0.0198567	0.0303551	0.013566	0.0170102	0.0173976	0.0108946	0.016996
ZNF256	0.00329216	0.00591431	0.00215063	0	0.00211402	0.00269585	0.00348829	0.0017658	0.00358408	0.00242062	0.00185201	0.000323957	0.00193585	0.00250518	0.00386456	0.0103894	0	0.0188544	0.00351418	0.00387882	0.00430163	0.00279309	0.00235105	0.00407803	0.00252179	0.00456589	0	0.00334915	0.0028714	0.00486146	0.00419222	0.00324561	0.00127405	0.00609982	0.00227501	0.0035104	0.00560002	0.00233126	0	0.00185252	0.00854017	0.00183364	0.00284435	0.00206966	0.0036212	0.00172882	0.00273048	0.003553
C19orf18	0.056372	0.0237073	0.0117206	0.0152011	0.0107914	0.0339207	0.0054285	0.00988631	0.0220507	0.0112051	0.013493	0.0241722	0.00547595	0.0290184	0.0248879	0.0269212	0.00144147	0.0220937	0.0202326	0.0169103	0.0254542	0.0119729	0.0190402	0.015834	0.00871101	0.0243383	0.0101322	0.0187545	0.0157406	0.0220415	0.0185186	0.014951	0.0185487	0.00634085	0.0274584	0.0181564	0.00574521	0.00867185	0.0191729	0.0137967	0.0136889	0.0183596	0.0249961	0.00650167	0.012341	0.0191013	0.0129835	0.021121
ZNF606	0.0297455	0.0376509	0.0223243	0.0255581	0.0229038	0.0299679	0.0265259	0.0223838	0.0214077	0.0271605	0.0183511	0.0323267	0.0265042	0.0323579	0.0244769	0.0344982	0.0325354	0.00772422	0.0271323	0.024561	0.0291687	0.0201622	0.024659	0.0219651	0.0169264	0.0363649	0.035028	0.0220673	0.0283954	0.0233253	0.0343854	0.0218242	0.0272499	0.0230576	0.0278902	0.0286635	0.0115225	0.0195373	0.0375836	0.0237397	0.0145574	0.0315855	0.0336886	0.0143718	0.019782	0.0210082	0.0220597	0.0384837
ZSCAN1	0.0086787	0.00894602	0.00649502	0.00638614	0.00727598	0.00487233	0	0.0042675	0.00682482	0.00126771	0.00450474	0.00067585	0.00120634	0.00908844	0.00661496	0.00591302	0	0.019753	0.00502608	0.0020428	0.00614919	0.004533	0.00556623	0.00570253	0.00279236	0.00366119	0.00706041	0.00817926	0.0140787	0.00665704	0.00743341	0.00996627	0.0064857	0.0039876	0.00304043	0.00467183	0.00388895	0.00259149	0.0143788	0.000538852	0.00912925	0.00459629	0.0179919	0.00279128	0.00174168	0.00341794	0.00310652	0.00523536
ZNF135	0.0945809	0.0897334	0.0812169	0.0712609	0.0822209	0.0745883	0.0486925	0.0774631	0.0766103	0.0788381	0.0457838	0.100689	0.123158	0.124101	0.116878	0.0913153	0.10962	0.0839109	0.0855476	0.092742	0.0846998	0.0587472	0.102494	0.0659113	0.0518104	0.0805484	0.0941438	0.0677986	0.0962311	0.0600932	0.0865274	0.0851406	0.0727258	0.0848364	0.103942	0.0837418	0.0652779	0.0707728	0.132096	0.0655989	0.0724179	0.100262	0.0938435	0.0663065	0.0961792	0.0569423	0.0650952	0.0894909
ZSCAN18	0.0629553	0.0758021	0.0741392	0.0818493	0.0903054	0.0808975	0.0715502	0.0863504	0.0828018	0.0613212	0.0418038	0.0539934	0.0843471	0.0803043	0.119378	0.103063	0.0927214	0.0871326	0.0706271	0.0585748	0.0874033	0.0630469	0.0731965	0.0814758	0.0555864	0.0701812	0.0559856	0.089025	0.1128	0.0726602	0.070849	0.0985674	0.0704187	0.0560162	0.0590034	0.0611205	0.0485251	0.0663371	0.0874623	0.0869151	0.0796312	0.0917301	0.107747	0.0871144	0.0818255	0.0564408	0.051809	0.124765
ZNF329	0.0261284	0.0284601	0.024757	0.0186135	0.0216641	0.0249142	0.0188564	0.0221523	0.0227336	0.0250287	0.0191684	0.0259533	0.0302268	0.0338196	0.0284105	0.0115037	0.0589019	0.0320047	0.0237578	0.012109	0.0182961	0.0187332	0.0223514	0.0192162	0.0168212	0.0233008	0.0213708	0.0249017	0.0285511	0.0185615	0.0234763	0.0236095	0.0249725	0.0254417	0.0215513	0.0208284	0.0509177	0.0230037	0.00882454	0.0246293	0.026093	0.0291678	0.0381928	0.0270302	0.0131621	0.0159739	0.0219251	0.0435993
ZNF274	0.0620779	0.0708603	0.0540383	0.0320091	0.0469918	0.0307577	0.052602	0.047741	0.0411771	0.0392187	0.0360881	0.0637156	0.0358562	0.0486431	0.0683857	0.0571496	0.057933	0.0547588	0.0489924	0.0483791	0.0520242	0.0582041	0.0584588	0.0355228	0.0327957	0.0473749	0.0224907	0.0674091	0.056937	0.0576462	0.0418388	0.0591963	0.0501563	0.0503871	0.0769459	0.0617779	0.0674609	0.0497132	0.0569425	0.0673931	0.0679402	0.0877498	0.0998823	0.0417138	0.0638258	0.0357009	0.0436957	0.0850048
ERVK3-1	0.00354029	0.0106312	0.00845767	0.00989097	0.00870821	0.015398	0.0168167	0.0109937	0.00961845	0.00377274	0.00568029	0.00937156	0.00433717	0.0025405	0.00674695	0.00508661	0	0.0151526	0.0112364	0.0156673	0.00874743	0.00338997	0.00820663	0.00433923	0.00734602	0.0118855	0.00241292	0.0147691	0.0135141	0.0127505	0.00730666	0.00653169	0.00693339	0.0065524	0.00636028	0.00849209	0.00760034	0.0052953	0.00601102	0.0108465	0.00575871	0.0057145	0.00921686	0.0125811	0.00852613	0.00348998	0.00360099	0.00830508
ZSCAN22	0.00725451	0.00182725	0.00229916	0.00691088	0.00477092	0.00381836	0.0158496	0.00305152	0.00197778	0.00373974	0.00185911	0.00162039	0	0.00277609	0.00385935	0.000854146	0.00729841	0.00425799	0.00391479	0.00417472	0.00179802	0.00176782	0.00481857	0.00178687	0.00437284	0.00420975	0.00199828	0.00629664	0.00363204	0.00260682	0.00420153	0.00245839	0.0021836	0.0056877	0.00313537	0.00458757	0	0.0018376	0.00549477	0.00234674	0	0	0.00285529	0.00221881	0.00427166	0.00251022	0.00360005	0.0100491
A1BG	0.000989072	0.0146223	0.0191186	0.0229683	0.0237502	0.0180866	0.0159916	0.0110434	0.0173154	0.00980716	0.00902657	0.00626667	0.00754059	0.018496	0.0147052	0.0158192	0.0119419	0.00364545	0.016875	0.0120978	0.0174036	0.00953854	0.00775493	0.0133306	0.0136759	0.0147457	0.00882557	0.0156643	0.0326672	0.0171567	0.0119437	0.0153387	0.00801529	0.0131758	0.0083911	0.00419881	0.00671253	0.0117749	0.0050834	0.00798995	0.00476089	0.0122872	0.0161496	0.00535206	0.015731	0.00811749	0.0088139	0.011376
ZNF497	0.0144614	0.0130212	0.0109566	0.0132993	0.0118666	0.0109418	0	0.00665875	0.0114453	0.00364689	0.00493353	0.00694572	0.00565241	0.00965145	0.0127271	0.0142029	0.00132618	0	0.0064365	0.0138339	0.01	0.00498264	0.00774612	0.00816635	0.00610104	0.00836142	0.0123426	0.00915565	0.00943991	0.00910368	0.00736051	0.00409011	0.00557244	0.00497755	0.00327528	0.0165349	0.00599398	0.00613162	0.00338948	0.00861345	0.0126162	0.00658578	0.00853215	0.00202815	0.00263159	0.00649061	0.00635332	0.00676513
ZNF837	0.00221834	0.0044598	0.00176018	0.00207515	0.00546246	0.00460659	0	0.00326442	0.00288025	0.000344659	0.00290471	0.0031714	0	0.00158349	0.00247118	0.000254475	0	0	0.0038544	0.00156935	0.00265323	0.00241454	0.00220804	0.00293609	0.00163968	0.00435737	0.00336491	0.000404155	0.0023786	0.00199783	0.00206549	0.00644175	0.00218063	0.00786849	0.00155787	0.00508866	0	0.00139842	0	0.000918605	0	0.00268545	0.00481739	0.00249323	0.000887468	0.00106023	0.0014106	0.00124224
RPS5	0.049887	0.0391106	0.031923	0.06502	0.0592737	0.0720694	0.0382157	0.0453903	0.0300507	0.0195227	0.0193352	0.0126489	0.0268442	0.0418523	0.0436571	0.0395354	0.0698477	0.0292041	0.0509972	0.0446589	0.0379118	0.0250783	0.0322115	0.0225393	0.0247133	0.0308111	0.0344467	0.0609953	0.084257	0.0481626	0.0439528	0.0441088	0.0369495	0.039983	0.0250857	0.0166954	0.0726111	0.0355883	0.102824	0.0396641	0.0254497	0.0395574	0.0654465	0.0308941	0.0346498	0.0287432	0.0177502	0.0306909
ZNF584	0.00477009	0.00489403	0.00535152	0.00520011	0.00870429	0.00488023	0.0131442	0.00693458	0.00873633	0.00502591	0.00613926	0.0035172	0.00109868	0.00567945	0.00465352	0.00548565	0.0176126	0	0.00767131	0.00386365	0.00455135	0.00465057	0.00538813	0.00660194	0.0032468	0.00502555	0.0063386	0.00858475	0.00848604	0.00524567	0.00716063	0.00805752	0.00562427	0.00378223	0.00630827	0.00400756	0.0110297	0.00458482	0.0451221	0.00430295	0.00696064	0.00788891	0.00720427	0.00432227	0.00584841	0.00402153	0.00539062	0.0123577
ZNF132	0.00108365	0.00270003	0.00363398	0.00249177	0.00233617	0.000949571	0.00122051	0.00451205	0.00432742	0.005776	0.00258685	0.00735384	0.00113377	0.00412214	0.00290935	0.00527407	0	0.00619109	0.00309454	0.00312436	0.00320509	0.00318557	0.00598134	0.00385792	0.00219039	0.00187889	0.0022734	0.00201749	0.00475801	0.00341082	0.00429404	0.00350533	0.00416829	0.00516496	0.00504728	0.00784931	0.0242004	0.00444452	0.0229517	0.00249224	0	0.00937792	0.00969044	0.00694385	0.00335923	0.00357807	0.00509995	0.00939062
ZNF324B	0	0.00444202	0.00190443	0.00409291	0.00290515	0.00282475	0	0.00302565	0.00304431	0.00145876	0.00225544	0.00300584	0	0.00772493	0.00590089	0.00760563	0.000967089	0	0.00278385	0.00154139	0.00459685	0.00480848	0.00520273	0.00415338	0.00199506	0.000453761	0.0125686	0.00152843	0.00118441	0.0038432	0.00170546	0.00150765	0.00397448	0.00310871	0.00190221	0.00820939	0.00478174	0.00345126	0	0.010301	0.0013145	0.00500141	0	0.00233772	0.00202619	0.00359971	0.00179177	0.00554283
ZNF324	0.0061612	0.0144294	0.0173273	0.00438024	0.0170307	0.00811533	0.0241136	0.0187187	0.0211181	0.0200148	0.0100677	0.0115407	0.0122535	0.0191417	0.0346672	0.0246439	0.0325222	0.0374479	0.0126521	0.0100747	0.0144377	0.01704	0.0184721	0.0223647	0.00978692	0.00408282	0.0202982	0.00895804	0.0148827	0.0145273	0.0185551	0.0205918	0.0190046	0.0208644	0.00820459	0.0180569	0.0288357	0.0166613	0	0.0127767	0.025486	0.0208686	0.0362195	0.0133656	0.0123335	0.0170781	0.0224045	0.0338882
ZNF446	0.0143841	0.016024	0.00725785	0.0066571	0.0107849	0.0113495	0.0114086	0.0124517	0.00975967	0.00584464	0.00649744	0.00575045	0.00403895	0.0203888	0.0160096	0.00882415	0.0103491	0.0200638	0.0111878	0.010782	0.0181513	0.00988482	0.00541019	0.00901968	0.00610436	0.014711	0	0.00848358	0.0101203	0.0108043	0.0125648	0.0141388	0.0116749	0.0117041	0.0065633	0.00879477	0.00211656	0.00873998	0.0150294	0.0217531	0.00900929	0.00940157	0.0155452	0.01848	0.00742379	0.0100413	0.0136546	0.0134398
SLC27A5	0.0321619	0.0263154	0.0299136	0.0323252	0.0278384	0.0317384	0.0147053	0.0231433	0.0321539	0.0224583	0.0147327	0.0143753	0.0066341	0.0308915	0.0432009	0.0371628	0.00838907	0.0419458	0.0259347	0.0192435	0.0262469	0.011673	0.0331702	0.0213597	0.0116135	0.0235938	0.0277447	0.0217999	0.0319898	0.0243358	0.0332064	0.0272145	0.0198292	0.0216448	0.0105388	0.0219136	0.0217015	0.0221884	0.0194916	0.0127497	0.0247611	0.0207108	0.0540332	0.0157721	0.0173876	0.0176095	0.0267444	0.0144064
ZBTB45	0.00768539	0.00802053	0.00572555	0.00584744	0.00634468	0.00558324	0	0.00717447	0.00541957	0.00383924	0.00412782	0.00302728	0.0093195	0.00362211	0.00552931	0.00255355	0.0143291	0.00547355	0.00653753	0.00533749	0.00340053	0.0028058	0.00562756	0.00456659	0.00605181	0.010977	0.00995548	0.00251346	0.00611418	0.00369853	0.00917312	0.00517962	0.0056016	0.00505105	0.00341598	0.00546959	0	0.00412451	0.0217585	0.00384082	0.00291821	0.00524919	0.0146541	0.0106256	0.00384908	0.00302839	0.00498971	0.00678201
TRIM28	0.0423635	0.0493373	0.0340572	0.0440308	0.0431553	0.03416	0.06956	0.0434497	0.0400726	0.026978	0.0265087	0.0312864	0.0585746	0.0365465	0.0424432	0.0213212	0.0639033	0.00829394	0.050786	0.0440083	0.033447	0.0200086	0.0299348	0.0245059	0.0343008	0.0549498	0.0359396	0.0484983	0.0462625	0.0348958	0.0512321	0.0360523	0.0391491	0.0328558	0.0328297	0.0440329	0.0739803	0.0411872	0.072772	0.0284453	0.0301741	0.0203163	0.0420561	0.0659991	0.0427464	0.0196392	0.0223378	0.0332256
CHMP2A	0.047473	0.0260003	0.0249682	0.0266031	0.0403204	0.022054	0.0252971	0.0263518	0.0217248	0.0139537	0.015216	0.0114786	0.0128404	0.0185375	0.0234745	0.0181578	0.0462342	0.00791204	0.0238443	0.0172278	0.0213414	0.0166824	0.0224426	0.0139451	0.0138853	0.0261206	0.0232291	0.0393733	0.0282198	0.0156277	0.0320266	0.0261473	0.0195014	0.0181739	0.023893	0.0157596	0.0123658	0.0198789	0.036567	0.0240047	0.016188	0.0300532	0.0239696	0.033317	0.0326451	0.0154788	0.0149522	0.0228419
UBE2M	0.0477054	0.0475462	0.0252124	0.0340715	0.0460159	0.0416776	0.0289762	0.040108	0.0378586	0.0128928	0.0179881	0.0171533	0.0257609	0.0381216	0.0491648	0.0347957	0.0100499	0.0295507	0.0427503	0.0457126	0.0389242	0.0176171	0.0313741	0.0244966	0.0319601	0.04147	0.0294337	0.0465379	0.0450044	0.0337881	0.0440748	0.0409444	0.0370608	0.0186478	0.0273656	0.0239299	0.0323021	0.0320568	0.0485007	0.0240727	0.0323284	0.0255939	0.0465794	0.057189	0.0439285	0.0222854	0.0159996	0.0220418
MZF1	0.0502164	0.0673312	0.0471545	0.058147	0.0684003	0.0625214	0.0604453	0.0557198	0.0548981	0.0513232	0.0366862	0.0594583	0.0582325	0.0444196	0.0929982	0.0564639	0.0481804	0.0337614	0.0542862	0.0565041	0.0530623	0.0412172	0.0817058	0.0459434	0.0310241	0.0405835	0.0377011	0.0710509	0.0481413	0.0703526	0.062479	0.049664	0.0544645	0.0417949	0.0449607	0.0785682	0.0389761	0.0471628	0.0992572	0.0467352	0.0692396	0.0358519	0.0610439	0.0603736	0.0488968	0.0378696	0.059522	0.046436
RPS4Y1	0.00223168	0.0391026	0.00438331	0.0739847	0.0655622	0.0312496	0.0279816	0.0448562	0.0503769	0.00724449	0.027968	0.0335487	0.024369	0.0614154	0.0189945	0.0615349	0.00372332	0.0164811	0.000323348	0	0.000263485	0.00194321	0.0281039	0.0023924	0.00195163	0.031241	0.0212806	0.0443858	0.0521592	0.0245357	0.0216713	0.0423056	0.0440068	0.0417647	0.00497718	0.0577325	0.0330083	0.00785767	0.00774127	0.0373286	0.0511325	0.00390093	0.00326227	0.00362919	0	0.00170984	0.0304322	0.0361121
ZFY	0.0110497	0.0421953	0.00500096	0.0536075	0.0506206	0.0198432	0.0731787	0.0458443	0.0487865	0.00470171	0.0379634	0.0387469	0.0425842	0.0321538	0.0122935	0.0556626	0.0281484	0.0173415	0.001206	0.000296083	0.000157055	0.00136831	0.0348995	0.00186464	0.00149149	0.0426148	0.00779264	0.0473534	0.0381566	0.0126881	0.0124675	0.0236301	0.0339251	0.0550414	0.0133549	0.0428994	0.0253846	0.00420208	0.00469148	0.0198857	0.0440923	0.00842354	0	0	0	0.00200624	0.0362258	0.0470192
PCDH11Y	0.0256748	0.0224282	0.00930349	0.0298873	0.040644	0.0544566	0.0201435	0.0436926	0.035749	0.018199	0.0184642	0.031201	0.027487	0.0202857	0.0291868	0.0309878	0.0722518	0.0250072	0.00314118	0	0.00230268	0.0113735	0.0373428	0.0113105	0.0109499	0.0283421	0.0124478	0.0440907	0.0483674	0.0286449	0.0353633	0.0369385	0.0438146	0.0305726	0.0254883	0.0393091	0.0314398	0.0144248	0.0584423	0.0271623	0.0237843	0.0240605	0.01123	0.00337507	0.00343656	0.009939	0.015075	0.0117589
TBL1Y	0	0.00119412	0.00170349	0.00377918	0.00228818	0.00299937	0	0.000920891	0	0	0.00110419	0.000677524	0	0.00478545	0.00069451	0	0	0	0.000237829	0.00122664	0	0.000431267	0.00064561	0.000521103	0.00026791	0	0.00484859	0.00161432	0.00227044	0.00151475	0.000513207	0	0.00100169	0.00261442	0.00139132	0.000316707	0	0.00013368	0	0	0	0.000982329	0	0	0.000936922	0.000443158	0.000623675	0.00101767
USP9Y	0.0459817	0.100004	0.016083	0.151434	0.167175	0.108063	0.108622	0.123313	0.118779	0.0190356	0.0873397	0.120891	0.0840472	0.077898	0.0463204	0.126229	0.0472009	0.0823498	0.000337767	0	0	0.00935701	0.101006	0.01121	0.0254979	0.11474	0.0238424	0.143323	0.163179	0.0743311	0.0719737	0.127287	0.114163	0.104929	0.0589334	0.120874	0.0485978	0.023917	0.122767	0.151019	0.117433	0.0366814	0	0	0	0.00963279	0.0589771	0.110498
DDX3Y	0.00712009	0.0530066	0.00297444	0.0682219	0.0704144	0.0303141	0.161912	0.0588929	0.034326	0.0067902	0.0372951	0.0534356	0.0305424	0.0367093	0.0137789	0.0442973	0.0223976	0	0	0	0	0.00175628	0.0377808	0.00183525	0.00681415	0.0486055	0.0171934	0.090616	0.0734856	0.0174686	0.0275032	0.0605121	0.051818	0.0545579	0.0149203	0.0558062	0.155369	0.00543285	0.032196	0.072866	0.0423161	0.00751256	0	0	0	0.00147187	0.0279109	0.0850455
UTY	0.0490946	0.324764	0.0135835	0.352496	0.38424	0.0857692	0.235583	0.255274	0.238996	0.028757	0.211127	0.343967	0.264426	0.266293	0.0351804	0.27988	0.0961219	0.0507359	0.00217253	0.000305024	0.00160817	0.0106541	0.284074	0.0118458	0.0256017	0.310796	0.0824774	0.330026	0.393314	0.054029	0.0616368	0.276317	0.242418	0.245375	0.0571031	0.380729	0.24784	0.0244309	0.0405094	0.276464	0.299239	0.0278115	0.00292006	0	0.000760152	0.012382	0.191453	0.206409
NLGN4Y	0.0302654	0.239242	0.016226	0.254304	0.284326	0.0781567	0.133866	0.211154	0.212296	0.0322063	0.213701	0.281286	0.280324	0.225685	0.0429492	0.261533	0.102513	0.094816	0.00144947	0.00261597	0.00175697	0.0172698	0.301818	0.0172617	0.0171301	0.259184	0.0877618	0.244983	0.235949	0.0493376	0.0569893	0.182186	0.190738	0.192411	0.0611406	0.249214	0.132649	0.0264537	0.0685362	0.172915	0.257394	0.0380758	0.0083357	0	0.000575368	0.0149683	0.220626	0.19861
HSFY1	0	0.000361218	0	0	0	0	0	0	0	0	0	0	0	0	0.000558087	0	0	0	0	0	0	0	0	0	0	0	0	0	0	0.000185068	0	0.000502056	0	0	0	0	0	0	0	0	0	0	0	0	0	0	0	0
HSFY2	0.00301593	0	3.91063e-05	0.00105703	0	0.00114387	0	0.000141313	0	0.000564933	0.000288153	0.000862095	0	0.00120534	8.18652e-05	0	0	0.00415693	0	0	0	5.115e-05	0.000556716	0	0	0	0	0	0.00046527	0	0.000315122	0.000860013	4.93998e-05	0	0	0	0	0.000743735	0	0	0.00253991	0	0	0	0	0	0.000496441	0
KDM5D	0.010028	0.0915481	0.00584908	0.121324	0.144213	0.0340822	0.0754552	0.101335	0.0898285	0.00570639	0.0575498	0.0981212	0.112373	0.0758558	0.0114189	0.103897	0.0179205	0.0139174	0.000239647	0	0	0.00198161	0.0823804	0.00349849	0.00898824	0.0880826	0.0162053	0.105711	0.119851	0.0218422	0.025592	0.135009	0.0758282	0.0795859	0.0171213	0.0987791	0.040943	0.00615622	0.0217153	0.0966162	0.0912909	0.0153749	0	0	0	0.00204026	0.0573941	0.0547223
EIF1AY	0.00107928	0.0127827	0	0.0232092	0.0184511	0.0071433	0.0307698	0.0264951	0.022488	0.00411311	0.020681	0.0157216	0.0293529	0.0194663	0.00542505	0.0201169	0.0088045	0.00413462	0	0	0	0.000279947	0.0162558	0.00041031	0.000592404	0.0179348	0.00932249	0.0300265	0.0234061	0.00525031	0.00597347	0.0198454	0.0180716	0.0213996	0.00439516	0.0141118	0.0167234	0.00123521	0	0.0217406	0.0205485	0.00618325	0	0	0	0.000608988	0.0125322	0.0271996
POTEH	0	0.000208429	0.000242619	0	0.000664718	0	0	0	0	0	0	0	0	0	0	0	0	0	0	0	0	0	0	0	0	0	0	0.00158544	0.000591209	0.000301619	0	0	0	0	0	0	0	0	0	0	0	0	0	0	0	6.4979e-05	0	0
CCT8L2	0	0	0	0	0	0	0	0	0.000385998	0	0	0	0	0	0	0	0	0	0	0	0	0	0	3.55411e-05	0	0	0	0	0	0	0	0	0	0	0	0	0	0	0	0	0	0	0	0	0	0	0	0
XKR3	0	0.000105094	0.000450653	0	0	0	0	0	0	0.00041396	0.000158193	0	0	0	0	0	0	0	4.16939e-05	0	0	4.22314e-05	0	8.29165e-05	0.000189295	0	0	0	0.000905329	0	0	0.000798563	0	0	0	0	0	0.000154367	0	0.000371609	0	0	0	0	0	0	0	0
GAB4	0.00055473	2.51568e-05	0.00106504	0.00101801	0.000701559	0.00123598	0	0.000170533	0.000308785	0.00267032	2.4662e-05	0.00194544	0	0.000828406	0.000530326	0.000168571	0	0	0.000963274	0.000697461	0	0.000139717	0.00281655	0.000718694	0	0.000231239	0	0	0.00173695	0.00116138	0.000474692	0	0.00128794	0.000807441	0.00398374	0.00311482	0	0.000373856	0	0	0.00132584	8.31084e-05	0	0.000810453	0.00110232	0.000137527	0	8.64179e-05
IL17RA	0.0156281	0.026786	0.0150227	0.0219131	0.0167724	0.0203483	0.0571728	0.0241909	0.019349	0.0203926	0.0176526	0.0172236	0.022433	0.0257151	0.0267073	0.0168388	0.019306	0.0161494	0.0155804	0.0152476	0.022227	0.0230363	0.0281007	0.0179683	0.0118475	0.0250081	0.0103465	0.0179998	0.0208885	0.0159081	0.0184217	0.0255171	0.0185967	0.014575	0.0219034	0.0228924	0.0235007	0.0199947	0.0394111	0.0234943	0.0233268	0.0210879	0.0376212	0.024309	0.0300897	0.0172962	0.0194827	0.0240633
TMEM121B	0.00563195	0.00164412	0.00173295	0.00342628	0.00588316	0.00998828	0.00519407	0.00581076	0.00177676	0.00217168	0.000893324	0.00634133	0.0106187	0.00234759	0.00517054	0.00212484	0.0176846	0.00464188	0.00184424	0.00597111	0.00244621	0.000861051	0.00340776	0.0014215	0.00540204	0.00100244	0.00658052	0.00509998	0.0042267	0.00231235	0.00384717	0.00260476	0.0031003	0.00219476	0.00263479	0.0100156	0.00533793	0.00119357	0.0226773	0.00300907	0.0011071	0.00173665	0.00429971	0.00675287	0	0.00048387	0.00227593	0.000827234
HDHD5	0.0073568	0.029881	0.0313137	0.033437	0.0274648	0.0292159	0.0386727	0.0242068	0.0290216	0.0197577	0.0210904	0.025102	0.00870512	0.0281219	0.0374854	0.0363282	0.0204824	0.0131966	0.0254189	0.0230966	0.0353318	0.0189233	0.0285539	0.0188504	0.0160432	0.0153436	0.0268258	0.0216907	0.0200506	0.0188097	0.0280375	0.0181634	0.02418	0.0291548	0.0136433	0.0242722	0.0334458	0.0276995	0.0465473	0.032405	0.0372268	0.0163081	0.00591089	0.0237058	0.0201593	0.0190327	0.0229194	0.0271266
ADA2	0.00128859	0.00789111	0.00539264	0.0098237	0.00801517	0.00331668	0.0136259	0.0050296	0.006208	0.00324732	0.00196706	0.0060473	0.00651583	0.00953039	0.00761591	0.0100664	0.00419735	0.00946836	0.0052369	0.00444999	0.00879607	0.00378347	0.00620807	0.00530034	0.00432548	0.0147515	0.00928181	0.00375094	0.0122747	0.00580913	0.00388956	0.00605923	0.0045899	0.000564496	0.00521845	0.00685913	0.00463642	0.00372388	0	0.000793324	0.00970485	0.0035497	0.0119281	0	0.00227392	0.00182568	0.00582219	0.0029405
CECR2	0.254496	0.290194	0.201739	0.235346	0.284198	0.219983	0.123915	0.197049	0.191044	0.19185	0.149229	0.266893	0.215344	0.245597	0.290871	0.234086	0.157276	0.258127	0.177023	0.267607	0.240802	0.159339	0.256942	0.181097	0.182032	0.26027	0.201731	0.236174	0.239767	0.222304	0.182613	0.185608	0.174767	0.184924	0.340876	0.284533	0.162779	0.179669	0.252594	0.214703	0.243867	0.227658	0.256907	0.213724	0.276965	0.154017	0.210805	0.158965
SLC25A18	0.0303021	0.0234802	0.0211288	0.0207558	0.0270319	0.0265254	0.0713312	0.0190604	0.0356282	0.0196171	0.0299939	0.0363864	0.00787709	0.0380467	0.0211868	0.035138	0.00714972	0.0286127	0.0155499	0.0129254	0.0345687	0.0146893	0.0369517	0.019667	0.0205314	0.034621	0.0360814	0.0328966	0.0249366	0.0226381	0.0164228	0.0242101	0.0207512	0.0274804	0.0279353	0.0149557	0.0482281	0.0445162	0.0519803	0.0435173	0.0259765	0.00845799	0.0153562	0.036345	0.0179369	0.00656014	0.0123459	0.0289206
ATP6V1E1	0.118945	0.117931	0.0723639	0.102926	0.111516	0.0927804	0.130018	0.0957361	0.089144	0.0847082	0.0547515	0.0992593	0.0736639	0.0726232	0.106144	0.0647993	0.103705	0.0721194	0.0917142	0.107301	0.0958105	0.0533428	0.0990062	0.0413483	0.0745634	0.119683	0.082235	0.107688	0.113417	0.0955744	0.0931798	0.0822098	0.087417	0.0639053	0.116711	0.0798523	0.0672254	0.0680594	0.0965396	0.0545903	0.0555942	0.0517768	0.112644	0.137363	0.118708	0.0415512	0.0487452	0.0651975
BCL2L13	0.081061	0.102991	0.0965871	0.104616	0.0925229	0.11756	0.0538782	0.0834252	0.0830949	0.0847558	0.0626361	0.0970763	0.0859052	0.0934793	0.0931812	0.0977814	0.120013	0.1135	0.0789118	0.0926352	0.0919618	0.0812757	0.104441	0.0655202	0.0668503	0.110962	0.0765221	0.094172	0.103585	0.0925015	0.0778193	0.0907805	0.0805322	0.0850843	0.104777	0.101307	0.0450257	0.0713249	0.0276111	0.102107	0.101396	0.108086	0.14289	0.0763071	0.0767621	0.0651509	0.0627705	0.0893158
BID	0.00791482	0.00847519	0.00414158	0.0131731	0.0138422	0.0155739	0.00425466	0.0097371	0.00843777	0.00508225	0.00290275	0.00518056	0.00520785	0.00370296	0.0118969	0.00606995	0.0337762	0.0154811	0.00468736	0.00939681	0.00546204	0.00342333	0.010816	0.00442908	0.0124615	0.00352484	0.0127636	0.0160347	0.0151281	0.0108744	0.0107035	0.00623871	0.00910531	0.000805733	0.00509669	0.0108077	0.00476353	0.00666722	0.0245582	0.00669645	0.00858365	0.00242517	0.00644204	0.00395355	0.00672112	0.00513144	0.005877	0.00355016
MICAL3	0.27885	0.382819	0.241822	0.270908	0.359181	0.29502	0.23031	0.271953	0.2342	0.305212	0.218422	0.333548	0.229822	0.309389	0.384444	0.297279	0.450079	0.422614	0.246745	0.344041	0.335657	0.195934	0.402284	0.229647	0.213167	0.321044	0.252487	0.348569	0.284466	0.290923	0.277776	0.260634	0.267184	0.270651	0.39103	0.424523	0.264791	0.281758	0.43976	0.281477	0.327055	0.262063	0.369352	0.395056	0.40136	0.190378	0.248899	0.21722
PEX26	0.0298727	0.0319535	0.032216	0.0263173	0.031793	0.0323547	0.0455278	0.0340149	0.026837	0.0182171	0.0301343	0.0219646	0.0172348	0.0378338	0.0509501	0.0410429	0.0743192	0.0404997	0.0275857	0.0394037	0.034148	0.0297872	0.0298582	0.0296702	0.0197114	0.0166938	0.0299844	0.0218503	0.0242858	0.0300094	0.0306172	0.0484982	0.0376766	0.0309093	0.0260182	0.0334562	0.054323	0.0318767	0.0119494	0.0457214	0.0352471	0.039219	0.0241591	0.0311045	0.0305772	0.0298015	0.0351972	0.0369596
TUBA8	0.00558368	0.00434131	0.00185544	0.0019467	0.00230323	0.00598437	0.00317123	0.00389305	0.00680187	0.00393932	0.00115328	0.00114834	0.00167322	0.00283836	0.00459608	0.00194578	0	0	0.00232002	0.00379108	0.00201449	0.00168829	0.00855695	0.00121605	0.00316628	0.00418818	0.0032401	0.00321912	0.00300591	0.00302098	0.00619808	0.00521634	0.00504178	0.00194331	0.000822686	0.00544457	0.00583104	0.00220316	0	0.00280973	0.00672917	0.00449251	0.00659358	0.0119061	0.00693713	0.00264656	0.00186727	0.00383518
USP18	0.00233585	0.000536161	0.00129391	0.00559755	0.00436213	0	0.00791887	0.00129097	0.00184706	0.00135167	0.00206324	0.000492847	0	0.00113417	0.00200577	0.00181338	0.00371369	0.00300108	0.000722893	0.00288125	0.000401859	0.000575788	0.0014016	0.000803856	0.00381752	0.0019266	0	0.00520562	0.00354416	0.00086103	0.00128615	0.000653038	0.000914375	0.000404051	0.00184825	0.000974659	0	0.00121484	0	0.000502993	0.00127007	0.00101495	0	0.00153636	0.00279578	0.000813386	0.00170298	0.00100395
TMEM191B	0.0041304	0.00358688	0.00325917	0.00833786	0.00857576	0.00993562	0.00351881	0.00732767	0.00489151	0.00138593	0.00107457	0.00547416	0.0190781	0.00686026	0.00633325	0.00537974	0.00142097	0.00674387	0.00127185	0.0043481	0.00380693	0.00167448	0.00145774	0.00619133	0.00289252	0.00321367	0	0.00713398	0.0115275	0.00823956	0.00604849	0.0111461	0.00535616	0.00181106	0.000385115	0.000501908	0	0.00247074	0	0.00432423	0.00451671	0.0024306	0.00209432	0.00672625	0.00149737	0.0026511	0.00200115	0.000916848
AC007326.4	0.00193243	0.00225451	0.00504177	0.0027291	0.00102544	0.00394342	0.00203796	0.00455403	0.00173881	0.00350403	0.00444446	0.000386201	0.00285817	0.00653791	0.00210924	0.0029417	0.0246204	0	0.00476868	0.000717412	0.00296186	0.00554642	0.00608984	0.00246831	0.00295049	0.0012683	0	0.00522299	0.0070775	0.00630887	0.00461339	0.00226929	0.00566798	0.0016417	0.00211208	0.00464624	0	0.00572651	0	0.00728653	0.00144014	0.00698087	0.0115014	0.000703489	0.00376924	0.00645489	0.00137536	0.0123832
PRODH	0	0.000560265	0.0003759	0	0.000167775	0	0	0.000125747	0	0.000725209	0.000643476	0	0	0	0.000247023	0	0	0	0.000527358	0	0	0.000423695	0	8.43273e-05	6.70659e-05	0	0	0	0.000345385	0.000427653	0	0	0.000979948	0	0.000263271	0	0	0.000231711	0	0.000413053	0	0.00195919	0	0	0	0.000676855	0	0.00140208
DGCR2	0.0614259	0.0988287	0.0685191	0.0709971	0.0776263	0.0677508	0.072308	0.0771057	0.0676713	0.0765278	0.0561978	0.0586373	0.0721588	0.0744374	0.0922046	0.071572	0.0775522	0.0747832	0.0732954	0.0900633	0.0810891	0.0488365	0.0815049	0.0538655	0.0546405	0.0922768	0.0655405	0.0795862	0.0680527	0.0735052	0.0791182	0.071586	0.0720776	0.083066	0.0568838	0.0674371	0.0881884	0.0669607	0.0707101	0.066575	0.0744052	0.0775823	0.101793	0.0716598	0.0742166	0.0525192	0.0693519	0.076867
ESS2	0.0160945	0.0163258	0.0112096	0.0137024	0.0113389	0.0148531	0.00894505	0.0144307	0.0169051	0.00581312	0.00616795	0.0128318	0.00661431	0.0130056	0.0135008	0.00675776	0.00979658	0.0243101	0.0136478	0.0122688	0.0114515	0.00640525	0.00871528	0.007892	0.00530627	0.0238017	0.0289175	0.00805876	0.0065599	0.0111992	0.0106744	0.0107518	0.00868206	0.00618745	0.00953297	0.0187722	0.00109206	0.00849317	0.0384106	0.00929793	0.004492	0.00518334	0.0110479	0.0119826	0.0105615	0.00502652	0.00511431	0.00939431
SLC25A1	0.00580814	0.0199921	0.0118754	0.025843	0.0181702	0.0257378	0.0312909	0.0194347	0.0216616	0.00768993	0.0127189	0.0158343	0.0146862	0.0286443	0.0227469	0.0135594	0.00842712	0.00886034	0.0299463	0.0184523	0.0203354	0.0102578	0.0119043	0.0107301	0.0221785	0.0215437	0.0254741	0.0293132	0.0288075	0.00901898	0.021065	0.0165087	0.0224709	0.0134238	0.0153687	0.0132097	0.0225051	0.0256607	0.0382172	0.0147698	0.0080314	0.0165969	0.0450963	0.034313	0.0304825	0.0125032	0.00454133	0.0217004
CLTCL1	0.0383104	0.038031	0.0278469	0.0177699	0.0293642	0.014335	0.000758969	0.0267589	0.0296407	0.0220078	0.021709	0.0289722	0.0306163	0.0453376	0.0599831	0.0449944	0.0296575	0.0589653	0.0268965	0.0322824	0.0275256	0.0402795	0.0295863	0.0375746	0.0190164	0.0292336	0.0205288	0.0271661	0.0348525	0.0203164	0.0268619	0.0369098	0.0183902	0.0156461	0.0424859	0.0498187	0.000868468	0.0211803	0.0450103	0.0190275	0.0233406	0.0367686	0.0761034	0.0177887	0.0243125	0.034891	0.0396978	0.0352455
HIRA	0.01363	0.0364122	0.0235774	0.0233843	0.0307361	0.0257622	0.0283359	0.0264852	0.0263489	0.0199525	0.0186371	0.0233481	0.015549	0.038239	0.0289545	0.0273864	0.0203121	0.0375312	0.0193612	0.0261969	0.0298541	0.0202873	0.023304	0.0222857	0.0209943	0.0308847	0.0230623	0.033848	0.0318578	0.0249247	0.0236874	0.0345847	0.0229646	0.0237946	0.0246288	0.0339145	0.0129714	0.0227341	0.0157234	0.0255193	0.0389051	0.0199491	0.00888727	0.027832	0.0173771	0.021988	0.0268876	0.0279053
C22orf39	0	0.00051433	0	0	0.000615298	0	0	0.000184166	0.0001646	0	0.000279426	0.0012352	0	0.00270299	0.000108584	0	0	0	0.000747254	0.000470045	0.0003657	0.000560467	0.000115155	0.000356468	0	0	0	0.000500636	0	0	0	0.00126259	0.000169016	0.00031907	0	0.000960233	0	0.000434854	0	0	0	0	0	0	0.00228139	0.000101708	0.000751458	0.00039484
MRPL40	0.0098634	0.0173471	0.0128797	0.0220902	0.016102	0.0185182	0.0241816	0.020341	0.0164953	0.0136739	0.0137833	0.0132574	0.00791228	0.0142478	0.0140281	0.0195261	0.0180372	0.0161681	0.0220575	0.0122743	0.0153809	0.0102497	0.0124527	0.00979999	0.00837818	0.0152601	0.00966643	0.0182843	0.0229417	0.0137058	0.0224646	0.0104411	0.015857	0.00731177	0.0163968	0.0199722	0.0159655	0.0124171	0.0196912	0.0157745	0.0153657	0.0192799	0.0335474	0.0159332	0.0144659	0.00824116	0.0053438	0.00815092
UFD1	0.0320788	0.0342474	0.0202023	0.0253593	0.0344586	0.0233147	0.0311947	0.0274489	0.0244579	0.0261328	0.0265652	0.019634	0.0132603	0.0226673	0.0308496	0.0308865	0.0452244	0.0560254	0.0236107	0.0307113	0.0222884	0.0239025	0.0343217	0.0255296	0.0191906	0.02916	0.0288845	0.0230161	0.0283421	0.0282893	0.0256258	0.0341824	0.0285354	0.023789	0.0337774	0.0443118	0.0525458	0.0319964	0.079662	0.032549	0.0426208	0.0163577	0.0334841	0.0219727	0.0309339	0.0296743	0.0232488	0.0298297
CDC45	0	0.000359842	0.000270239	0	0.000206384	0	0	0.000490227	0	0	0.000986023	0	0	0	0	0	0	0	0.000105487	0	0	9.27877e-05	0	0.000142832	9.162e-05	0.000410719	0	0.00105414	0.000347114	0	0	0	0.000203374	0.000447448	0	0	0.00204659	0.000891484	0	0	0	0.00128811	0	0	0	6.47058e-05	0	0.000214925
CLDN5	0	0.000648654	0.000459979	0	0.00253667	0	0	0.000528627	0.00150639	0.00209644	0.00121759	0.00256468	0	0	0.00133904	0.000451284	0	0	0.00052229	0	0	0.000302845	0.000738777	0.000639116	0.000722187	0.00115804	0.00188839	0.00125333	0.00167187	0	0	0.00483495	0.000671622	0	0.00275562	0	0.00464841	0.00031311	0	0.00197008	0	0	0	0.000516694	0.000507322	0.000604861	0	0.000602627
AC000093.1	0	0.000437916	0.000248149	0	0.000311386	0	0	0.000165508	0.000347019	7.19989e-05	0	0.00101246	0	0	0.000216064	0	0	0	0.000320378	0.000873895	0	7.61732e-05	0.000232662	0.000314848	0	0	0	0	0.000188086	0	0.000600899	0	0.000508799	0	0	0	0	0	0	0	0	0	0	0.00279655	0	0	0	0.000117738
TBX1	0	0.000316716	0	0.00122334	0.000148437	0	0	0.000245072	0	0	0	0.00152965	0	0	0.00033921	0	0	0	0.000803666	0	0.000198968	0.000107777	0.000318103	0	0	0	0	0	0.000906367	0.000199979	0.000354802	0.000627074	0.000167621	0	0	0.00142926	0	0.000305528	0	0	0	0	0	0	0	0.000306269	0	0.000538906
GNB1L	0.00290046	0.00793556	0.00835883	0.00990108	0.0114909	0.0136966	0.0250957	0.0100176	0.0148697	0.0109353	0.00964576	0.0116064	0.00125649	0.0203664	0.0164621	0.00690762	0.00304178	0.00954266	0.0100374	0.00779227	0.00517591	0.00570714	0.00831521	0.0071258	0.00327593	0.00980772	0.0347162	0.018502	0.0118407	0.0095644	0.00942798	0.0136521	0.0119661	0.00708963	0.00441482	0.0088486	0.016054	0.0126086	0.00276632	0.00870562	0.00790525	0.0123938	0	0.0193835	0.0144232	0.00652532	0.0103908	0.0114805
TXNRD2	0.0140883	0.0297523	0.017282	0.0274936	0.0299664	0.011197	0.02304	0.0243902	0.0230785	0.016174	0.0127939	0.0171152	0.012839	0.0285087	0.0322446	0.0207743	0.00565597	0.0247036	0.0202195	0.0207636	0.0285908	0.0122686	0.023511	0.0185167	0.0112568	0.032552	0.00133098	0.0245639	0.0203849	0.0248782	0.0197419	0.0212182	0.0219085	0.0164823	0.0159775	0.0263969	0.0273175	0.0181993	0.0366046	0.00902059	0.0253517	0.0232522	0.0213418	0.0240362	0.0170451	0.013455	0.0176839	0.0246685
COMT	0.044467	0.0729327	0.0778435	0.0598875	0.0633419	0.0552457	0.0746454	0.0805774	0.0673817	0.0518286	0.0457869	0.0554843	0.0611197	0.0834405	0.0906903	0.0857044	0.0776907	0.0805394	0.0845409	0.0776958	0.0899295	0.0572748	0.0593008	0.0633146	0.0592113	0.0471275	0.10424	0.0538982	0.0801498	0.0522835	0.0702373	0.0782158	0.0693276	0.0618705	0.0514915	0.0653368	0.0637191	0.0743426	0.0654408	0.0770488	0.0613452	0.057848	0.120118	0.0468082	0.0614202	0.066091	0.061093	0.0437936
ARVCF	0.00699163	0.00652061	0.00577847	0.00232509	0.00580158	0.0100942	0	0.0072934	0.00917787	0.00463913	0.00363842	0.00241604	0.0248157	0.00551945	0.00749449	0.00921798	0.0234976	0.00690364	0.00365845	0.00568118	0.00282408	0.00309879	0.00683745	0.00283474	0.0053905	0.00421685	0.00777492	0.0124377	0.00791162	0.00639785	0.00832313	0.00292016	0.00519956	0.00391394	0.00800641	0.00188193	0.00179459	0.00296923	0	0.00359176	0.00254966	0.00641996	0.0166385	0.00346135	0.00684566	0.00177447	0.00467528	0.008835
TANGO2	0.0639225	0.0746218	0.0600243	0.0625031	0.0666227	0.0522044	0.0484834	0.0600846	0.0726034	0.0455965	0.0504439	0.0697822	0.0820574	0.0774272	0.0973137	0.0596352	0.0653315	0.129172	0.0457196	0.0714609	0.088451	0.0376776	0.0637126	0.0535472	0.0407434	0.0591176	0.0531607	0.0605301	0.0683719	0.0541014	0.0547059	0.0617545	0.0586433	0.0559889	0.0728743	0.0974981	0.0530947	0.0648597	0.00357704	0.067353	0.0926539	0.0585565	0.0530965	0.0673682	0.0850211	0.0511943	0.0686452	0.074713
DGCR8	0.0295225	0.0371571	0.0243714	0.0352895	0.0370372	0.0279263	0.0240837	0.0381485	0.0400456	0.0356043	0.0227604	0.0302782	0.0479831	0.0340693	0.0596538	0.0370206	0.0332522	0.0448177	0.0354192	0.0510674	0.0451573	0.0299244	0.0395474	0.0288431	0.0232963	0.0301099	0.0263788	0.0284027	0.0309203	0.0341594	0.0378472	0.0463795	0.0382063	0.0295915	0.0322736	0.0534217	0.0420207	0.0326573	0.04276	0.036049	0.0398145	0.030021	0.0524635	0.0383334	0.0239798	0.0242923	0.0446884	0.0483206
TRMT2A	0.0239547	0.0273496	0.0125819	0.00905312	0.0235597	0.011347	0.0164473	0.0245838	0.0159258	0.0105263	0.00924735	0.0131135	0.0122145	0.020498	0.0228535	0.00829125	0.0122111	0.0152245	0.016665	0.023711	0.0191992	0.010117	0.015156	0.00954101	0.0135609	0.0271027	0.006033	0.0238819	0.0188888	0.0148916	0.0237402	0.0240242	0.0128437	0.012544	0.0117395	0.022209	0.00201977	0.00834411	0.0746061	0.0128855	0.0113062	0.0130859	0.0357668	0.0240238	0.0244573	0.00894336	0.00895589	0.017941
RANBP1	0.0203555	0.0239267	0.0216375	0.0399781	0.0268474	0.0427705	0.0275555	0.0344607	0.0291734	0.0175159	0.0171683	0.0178803	0.0201875	0.0320785	0.0337474	0.0218194	0.0398353	0.039639	0.0340369	0.028431	0.0247148	0.0186421	0.0306586	0.0219668	0.015739	0.029397	0.0145798	0.044695	0.0512664	0.0257543	0.0373941	0.0406773	0.0290536	0.0200599	0.0209366	0.0107747	0.0823166	0.0257705	0.0446864	0.0425296	0.0196273	0.031738	0.0492072	0.0270063	0.0227214	0.0192125	0.0161995	0.0248484
ZDHHC8	0.0377798	0.0544777	0.0294028	0.042148	0.0273368	0.0392545	0.0262156	0.0394429	0.040835	0.0291154	0.0217119	0.0264914	0.023374	0.0486658	0.0631206	0.0443642	0.0511994	0.0741728	0.033513	0.0571832	0.044493	0.0225082	0.0216576	0.0248841	0.0329083	0.0544091	0.0229684	0.0314676	0.0376304	0.0369553	0.0434924	0.0408996	0.0358063	0.0172193	0.0259293	0.0362577	0.0394843	0.0305333	0.0524877	0.0323509	0.0367591	0.0327635	0.0489336	0.0425844	0.0390869	0.0218206	0.0323008	0.0245882
CCDC188	0.000871186	0.000216803	4.11186e-05	0	0.00109555	0.00269991	0	0.000269024	0	0	7.71918e-05	0	0	0	0.000968553	0	0	0	0.000205919	0	0	0.000176065	0.000517713	0	0	0	0	0.000497988	0	0	0.000121619	0	0	0.00151927	0	0	0	0	0	0	0	0	0	0	0.000221883	0.000134462	0.00126408	0
RTN4R	0.0118528	0.0222638	0.00883884	0.0169987	0.0198505	0.035663	0.0230118	0.0217576	0.0208686	0.00955386	0.00278371	0.00883832	0.00984832	0.0075593	0.0171469	0.00605578	0.0106499	0	0.00887451	0.00671706	0.0138588	0.00380067	0.0152988	0.00862586	0.00757466	0.0221299	0.0108981	0.0220963	0.0189968	0.0158028	0.0201054	0.0186007	0.0171048	0.00507356	0.0112577	0.0170608	0.00829241	0.0125	0.00849597	0.00414932	0.00838716	0.0167551	0.00985831	0.025434	0.0101554	0.00475268	0.00523949	0.00489724
DGCR6L	0.00862977	0.0211248	0.00880067	0.00831833	0.0126329	0.0070771	0.0207687	0.016481	0.0110729	0.00871166	0.00631228	0.00791469	0.0388501	0.0222376	0.0169208	0.0165932	0.0233744	0	0.0124819	0.0148014	0.0149648	0.00566653	0.00808864	0.00937956	0.00774774	0.0217361	0.0180467	0.0202957	0.0144263	0.0142599	0.0132389	0.01459	0.0126211	0.0152414	0.00638282	0.0100905	0.0185629	0.0116153	0.0208907	0.00636242	0.0102982	0.016317	0.0254122	0.0105271	0.0152055	0.00670898	0.0055812	0.0104305
USP41	0	0.000313767	0.000448634	0	0	0	0	0.00020179	0	0	0	0.000298649	0	0.00105701	0.000303399	0	0	0	0	0.00107176	0	9.27542e-05	0.000251884	0.000120822	0.000665754	0	0	0	0.00160084	0	0.00011933	0.000535701	0	0	0	0	0	0.000248718	0	0	0.000397438	0.00232413	0	0	0	8.25723e-05	0	0.000526367
ZNF74	0.00719681	0.0152455	0.00883714	0.00794009	0.0112246	0.0107616	0.0163496	0.00966217	0.00942303	0.0041745	0.00937639	0.00368548	0.00494562	0.00656387	0.0145097	0.0185253	0.0140784	0.00320619	0.0134945	0.0116248	0.00738351	0.00555866	0.0115824	0.00764156	0.00759762	0.0155874	0.0020209	0.0171622	0.0120306	0.0114141	0.0132815	0.0103991	0.00909188	0.0102315	0.00553819	0.00909552	0.0283743	0.012288	0.0297464	0.0141337	0.0141559	0.00487642	0.00672495	0.0169147	0.0142103	0.00792188	0.0127804	0.0092082
SCARF2	0	0.005081	0.00351467	0.000644367	0.00140933	0.000387823	0	0.00202833	0.00287556	0	0.00194945	0.00220144	0	0.00144824	0.00613168	0.0048916	0	0.0161577	0.00306645	0.000629727	0.00199137	0.00338799	0.00193229	0.00185689	0.000793271	0.00545423	0	0	0.000339483	0.00247957	0.00278837	0.0088781	0.00283972	0.00614966	0.00172104	0.00530837	0	0.00501875	0	0.001578	0.0017816	0	0.00239714	0.00453675	0.00315523	0.00342105	0.00293878	0.00113077
KLHL22	0.0758605	0.0700458	0.0572252	0.0443281	0.0487411	0.0661693	0.0732202	0.0582603	0.0595613	0.0685466	0.0540788	0.0651047	0.0805946	0.0675554	0.0918064	0.0842856	0.117666	0.0348988	0.054297	0.0712051	0.0587407	0.0454584	0.106725	0.0490748	0.0464333	0.066767	0.0462346	0.0565634	0.0481384	0.0454598	0.0736946	0.0519822	0.0638019	0.0602883	0.0712635	0.0737218	0.0783712	0.0653207	0.116625	0.0669253	0.0663526	0.0721208	0.0638396	0.053172	0.0695654	0.0429361	0.0671978	0.0788834
MED15	0.0762341	0.110062	0.0776462	0.092401	0.0845545	0.048718	0.0574395	0.0946136	0.0825175	0.0740757	0.0660463	0.0780765	0.08945	0.112013	0.127845	0.0960662	0.0675949	0.111066	0.0802271	0.111834	0.0923246	0.0674537	0.098799	0.0745363	0.063681	0.093984	0.0814575	0.0827395	0.0795681	0.0789714	0.0904079	0.0801446	0.0873728	0.0653832	0.0887876	0.124567	0.0808563	0.084578	0.0845934	0.0817798	0.0875274	0.0932312	0.0735066	0.0775608	0.0860828	0.0663309	0.0735525	0.0772958
AC007731.4	0	0	8.96031e-05	0	0	0	0	0	0	0	0	0	0	0	0	0	0	0	0.000281023	0.000633343	0.00046629	0	0	0.00024856	0	0	0	0	0.000430683	0.000281404	0	0	0.000305607	0.000341795	0	0	0	0	0	0	0.00169138	0	0	0	0	0.000157658	0	7.51891e-05
PI4KA	0.217921	0.241261	0.148845	0.195759	0.210726	0.21203	0.198183	0.192954	0.159688	0.165473	0.135506	0.200247	0.189991	0.212377	0.244265	0.180782	0.292702	0.237534	0.161672	0.189233	0.216271	0.127426	0.24167	0.137267	0.13299	0.257399	0.204066	0.20142	0.207466	0.174887	0.206226	0.18758	0.181302	0.152331	0.260185	0.237352	0.193019	0.183396	0.276793	0.190075	0.184833	0.161458	0.245003	0.222405	0.251117	0.117374	0.149099	0.181506
SERPIND1	0.00049906	0.00209377	0.0045416	0	0.00123646	0.000703175	0	0.00114665	0.00395307	0.000186621	0.00116287	0.00022377	0	0.00432075	0.000426104	0.00657433	0	0	0.00105431	0.00188862	0.00121631	0.00145432	0.000948879	0.00171595	0.00024225	0.000745288	0.00249065	0.00236022	0.00204212	0.00119811	0.00097577	0.00253394	0.00176429	0.00133587	0	0.000340377	0.000868468	0.000729502	0	0.00102169	0.00179196	0.00103316	0.00258696	0	0	0.00252941	0.00226842	0.000981747
SNAP29	0.0268496	0.0346773	0.0259741	0.0201255	0.0280949	0.028196	0.038472	0.0305989	0.0271658	0.0254317	0.0220036	0.0320842	0.0155825	0.0331654	0.0336429	0.0299091	0.0459419	0.0530133	0.0309978	0.0346647	0.0291915	0.0218436	0.0468897	0.0266366	0.0189601	0.0296636	0.0290682	0.0196912	0.0215413	0.0265019	0.0275946	0.0249213	0.0258335	0.0333185	0.0363539	0.0244407	0.0148785	0.0257411	0.0480533	0.0271874	0.0420938	0.02215	0.0526605	0.0273055	0.0308099	0.0222039	0.0378034	0.039785
CRKL	0.0471059	0.0425686	0.0372943	0.028895	0.0356506	0.0363944	0.0457248	0.0389141	0.0327241	0.0309052	0.027066	0.0238738	0.04314	0.0254678	0.0338983	0.020635	0.0581994	0.0288047	0.0373672	0.0296967	0.0260832	0.0257682	0.0383015	0.0230128	0.0319097	0.0392463	0.0240338	0.0484689	0.0353508	0.0348772	0.0432005	0.0310574	0.0364875	0.0242397	0.0364707	0.0456508	0.0390357	0.0343037	0.0431165	0.032915	0.0217285	0.0400106	0.0292716	0.0293662	0.0330728	0.0215836	0.0216215	0.0373515
AIFM3	0.00665451	0.0051845	0.00519929	0.0046453	0.00867895	0.00669314	0	0.00501037	0.00438039	0.00530766	0.00224738	0.00168127	0.0022256	0.00896716	0.00574449	0.000909486	0.00132553	0.00124474	0.0022296	0.00232644	0.00313298	0.00138968	0.00546046	0.00149638	0.00201385	0.00506966	0.00127858	0.0125956	0.00615441	0.00738408	0.00872007	0.00254106	0.00723615	0.000954103	0.0065176	0.0026379	0.00163427	0.00364872	0.00944992	0.00155109	0.000633035	0.000816973	0	0.00750497	0.00496285	0.00235259	0.000386993	0.00148923
LZTR1	0.0355597	0.0377846	0.0305415	0.0178375	0.0384553	0.024889	0.0385001	0.0329748	0.0297644	0.0159513	0.0204898	0.0296286	0.029152	0.0511732	0.0612766	0.0343534	0.0290579	0.0135866	0.0275097	0.0424792	0.0373476	0.0273592	0.0273637	0.0343335	0.0234565	0.0434936	0.0117161	0.0392642	0.0318442	0.0232426	0.0329274	0.0297425	0.0283871	0.0340749	0.0326292	0.0547621	0.0214022	0.0312603	0.034734	0.0367977	0.0222399	0.0344883	0.0333904	0.0288658	0.0282922	0.0216753	0.0343727	0.0207714
THAP7	0.0182125	0.0212794	0.0142651	0.0157323	0.0170686	0.00950829	0.0160503	0.0174297	0.0127677	0.00820292	0.00854336	0.0131112	0.0100363	0.0222213	0.0142725	0.0104881	0.0132402	0.0166151	0.0160597	0.0115973	0.0219471	0.00812477	0.0079984	0.00940785	0.0131644	0.00732617	0.00700281	0.00578335	0.0198753	0.0150484	0.0149814	0.0162756	0.0128777	0.00494394	0.0124607	0.00562858	0.0091751	0.00540983	0	0.00940631	0.0118492	0.0142831	0.0382543	0.00730883	0.0131742	0.00931117	0.00414973	0.0143227
P2RX6	0.0179198	0.00964008	0.00755316	0.0142606	0.015013	0.013135	0.00560549	0.00833233	0.0108402	0.00240133	0.00512418	0.00819374	0.00888091	0.0154004	0.0125685	0.00851361	0.00216886	0.00386089	0.00753451	0.0114234	0.00702999	0.00628822	0.00703286	0.00813156	0.0082174	0.012928	0.0120563	0.00697804	0.0102575	0.00979594	0.00826182	0.00766128	0.00860509	0.00418243	0.00953193	0.007876	0.00577147	0.00165778	0.0170081	0.0074736	0.00278309	0.00373106	0.00792379	0.00492068	0.00458035	0.00325312	0.00449678	0.0055804
SLC7A4	0.000742472	0.0032415	0.00166274	0.00114376	0.0037023	0.00707142	0.00575247	0.0032805	0.00508042	0.000197837	0.000664963	4.95543e-05	0	0	0.00273166	0.00173312	0.0123927	0	0.00113258	0.00532039	0.000970284	0.000714453	0.0018508	0.000636627	0.000775663	0.00322966	0	0.00238638	0.0021084	0.00352015	0.00374329	0.00157185	0.00237311	0	0.00258704	0	0.00190337	0.0015009	0	0.00362636	0	0.000926275	0	0.00560757	0.0034847	0.000446747	0.000771893	0.000434519
LRRC74B	0	0.000954212	0.00030672	0	0	0.00141988	0	0.000137216	0.000653993	0	0.00020831	0	0	0	0.000238078	0.000887367	0	0	0.000273306	0.00130791	0.000617658	0.000386206	0.00135775	0.000233113	0	0.00160532	0	0	0.00101658	0.000951439	0.00185545	0.000323003	0.000411809	0	0.00048639	0	0	0.000202769	0	0	0	0	0	0	0.00359489	0.000266825	0.000473679	0.000990377
GGT2	0	0.000966572	0.000703445	0	0.000941162	0.000541622	0	0.000362681	0.000242075	0.00261366	0.000264366	0	0	0.00280273	0.00149618	0	0	0	0	0.000245649	0.000479348	0.000676544	0.000159952	0.0010581	0.00032341	0	0	0.00115173	0.00209531	0	0.000382744	0.000301559	0.000768378	0	0.000525156	0.00219531	0	0.00140066	0	0	0	0.000622152	0	0	0.000735912	0.000444215	0.000358741	0.00186861
HIC2	0.0322479	0.027897	0.0225536	0.0254711	0.0351456	0.0248097	0.0338202	0.0343312	0.0304827	0.0219977	0.0179202	0.0274612	0.0190781	0.0265662	0.0293014	0.0290112	0.0778343	0.0399393	0.0245749	0.021674	0.0200624	0.0254603	0.0365778	0.0266603	0.0148439	0.028417	0.0134345	0.0239694	0.0338672	0.0259391	0.0402887	0.0357054	0.0262245	0.0342358	0.0335747	0.0303261	0.0246404	0.0273505	0.00603643	0.017529	0.0322218	0.0336423	0.0303877	0.0331819	0.0278303	0.0194012	0.0256184	0.0311677
TMEM191C	0.0121318	0.00590992	0.00235209	0.0075255	0.00715098	0.00743439	0.0120929	0.00787435	0.00487489	0.00244035	0.00110007	0.00449016	0.00162712	0.00368118	0.00505704	0.00315977	0.0108894	0	0.00185364	0.00644129	0.00183911	0.00159125	0.0020973	0.00195614	0.00329588	0.0108542	0.011814	0.00388915	0.00781982	0.00471601	0.00562762	0.00625971	0.00458427	0.00395074	0.00649118	0.00491266	0.00113127	0.00207237	0	0.000665822	0.00141179	0.00441712	0.00415718	0.00908619	0.00903196	0.00144655	0.00102955	0.00336327
RIMBP3C	0	0	0	0	0	0	0	0.000162065	0	0	8.36023e-05	0	0	0	0.000247635	0	0	0	0	0	0	0	0.000505173	0	0	0	0	0	0	0	0	0	0	0	0	0	0	0	0	0	0	0	0	0	0	0	0	0
UBE2L3	0.0739439	0.0939041	0.0738555	0.0855066	0.0794186	0.0756376	0.0578435	0.0741316	0.0631518	0.0574235	0.0544794	0.0725663	0.0586853	0.0753895	0.083728	0.0656168	0.0930377	0.0747258	0.0761084	0.0701847	0.0719067	0.0577799	0.0902587	0.0527145	0.0530688	0.0727734	0.0816418	0.0856731	0.0822343	0.0754499	0.0690195	0.0603462	0.0728794	0.0689716	0.0752228	0.117529	0.0474958	0.0628322	0.152605	0.0561168	0.0531756	0.0754023	0.0816523	0.0852529	0.0693858	0.0499904	0.0560434	0.0539997
YDJC	0.00255892	0.0088611	0.00554939	0.00473529	0.00846791	0.00435515	0.00646888	0.00734418	0.00592239	0.00597793	0.00313615	0.00179776	0.0145824	0.00784686	0.0076246	0.00849855	0.0131537	0	0.0053969	0.00373979	0.0076006	0.00361878	0.00354715	0.00655336	0.00694226	0.0175224	0.00728942	0.00869149	0.0102072	0.00358553	0.00918972	0.00972588	0.00641161	0.00395014	0.00508885	0.0042885	0.00547281	0.00609352	0.0121649	0.011792	0.00593807	0.00335287	0.00575956	0.0146919	0.00635881	0.00467179	0.00356527	0.00485539
CCDC116	0	0.000354927	0.000303747	0	0.000803206	0	0	0.000908882	0	0	0.000180782	0	0	0	0.000708797	0.000566376	0	0	0.000701598	0.000311622	0	0.000297335	8.62249e-05	0.000138188	0	0.000365514	0	0	0.000276258	0	0.000500321	0	8.55403e-05	0	0	0.000671573	0	0	0	0.000298373	0	0	0	0	0.000117186	6.1239e-05	0	0.000555802
SDF2L1	0.0003789	0.0105998	0.00904154	0.0142347	0.0108594	0.0122938	0.0123475	0.0110907	0.0133733	0.00377386	0.00646563	0.00662252	0.00874285	0.0114589	0.00619856	0.0244931	0.00331769	0.00625298	0.0116621	0.013014	0.00788737	0.00288487	0.003042	0.00693414	0.0069048	0.00628959	0.00186876	0.0151187	0.0118534	0.0103897	0.0109479	0.0065679	0.00997481	0.0139157	0.00666336	0.0102923	0.000527204	0.00597565	0.0110744	0.0111428	0.00905685	0.00774852	0.0109362	0.0111187	0.00324368	0.00349226	0.00426413	0.00392065
PPIL2	0.057036	0.0740844	0.0590458	0.0484743	0.0625316	0.0392796	0.0312659	0.0504878	0.0584531	0.044236	0.0421847	0.0526101	0.0592512	0.0713781	0.0809089	0.0613617	0.0987525	0.0459927	0.0515399	0.0847892	0.062293	0.0526429	0.0657774	0.0488738	0.0386151	0.0604807	0.0688313	0.0527941	0.0615805	0.0492295	0.0545106	0.0581365	0.0571349	0.0296142	0.0483331	0.0785953	0.0532614	0.0467315	0.0672634	0.0495708	0.0846634	0.0597586	0.0787673	0.0680377	0.0615752	0.0407723	0.0562302	0.058411
YPEL1	0.0439919	0.0257261	0.0174677	0.0286642	0.0295707	0.0460564	0.0249011	0.0374557	0.0239791	0.0221341	0.022433	0.0264136	0.015398	0.0179967	0.0212309	0.0204015	0.0285128	0.023615	0.0205339	0.0264542	0.0206614	0.0157585	0.0290904	0.0199439	0.0131531	0.0242378	0.0194373	0.0521687	0.0336725	0.0355021	0.0425213	0.0265202	0.0261902	0.0251068	0.040504	0.022042	0.0101994	0.0133213	0.0485557	0.0132742	0.0352039	0.0524974	0.0326574	0.0298886	0.0464341	0.012662	0.0229489	0.0311214
MAPK1	0.218159	0.20867	0.123382	0.19363	0.214382	0.211886	0.116587	0.158368	0.132168	0.142687	0.10351	0.159953	0.155125	0.140454	0.159574	0.153706	0.17431	0.130764	0.134541	0.169407	0.143886	0.0938062	0.179801	0.0903723	0.108764	0.19668	0.230859	0.236623	0.218911	0.189134	0.159509	0.138946	0.140767	0.130284	0.196577	0.172678	0.0662145	0.117323	0.136207	0.121325	0.118834	0.133695	0.118624	0.188059	0.191814	0.0907054	0.110254	0.10823
PPM1F	0.00981779	0.0152132	0.00908454	0.00939917	0.0185234	0.0157928	0.0131128	0.0124629	0.0185338	0.00867621	0.0059675	0.0101588	0	0.0108036	0.022148	0.0132253	0.0251095	0.00672782	0.00534314	0.0118705	0.0147725	0.00842729	0.0134729	0.00939701	0.00812133	0.0121594	0.00455596	0.0133086	0.0110791	0.00998224	0.0122703	0.0112295	0.00806527	0.0137731	0.0165951	0.0177948	0.00799421	0.0172709	0.0197605	0.0101981	0.00792542	0.00375833	0.00619196	0.0192704	0.0122106	0.00729892	0.0131088	0.00915918
TOP3B	0.00584676	0.0261101	0.0159632	0.0176342	0.0267872	0.0297819	0.0231867	0.0251999	0.0232037	0.0115277	0.0111756	0.0107788	0.00383068	0.0269496	0.0300685	0.0112252	0.0064481	0.0122574	0.0169563	0.0206002	0.019125	0.00976169	0.0161122	0.0148235	0.0163155	0.0177223	0.0338517	0.0333072	0.0227525	0.0192251	0.0235821	0.0249383	0.0205023	0.00746609	0.0174558	0.015529	0.0141326	0.0299386	0.0107935	0.0237937	0.0236314	0.00576451	0.0249664	0.0363861	0.0241853	0.0101786	0.0186744	0.0160388
ZNF280B	0.0188513	0.0140545	0.00929817	0.0124303	0.0166088	0.0148131	0.00388504	0.00997556	0.00865048	0.00338697	0.00735219	0.00787059	0.0022981	0.0129088	0.00993158	0.0158987	0.0302183	0.0103908	0.00725261	0.0142758	0.00957039	0.00480208	0.0161285	0.00574412	0.01095	0.0185679	0.0151803	0.0139712	0.0134372	0.0137651	0.00950768	0.00536074	0.0093878	0.0105172	0.0132652	0.00751094	0	0.00738509	0.0144953	0.00743873	0.00980087	0.00585846	0.0141362	0.00741292	0.00529538	0.00783022	0.00606683	0.0102413
ZNF280A	0	0	0.000497987	0	0	0	0	0	0	0	0	0	0	0	9.61952e-05	0	0	0	0.000358587	0	0	6.07319e-05	0	0.000142906	0.000156078	0.000197497	0.0068827	0	0.000229946	0	0	0	0	0	7.43121e-05	0	0	0	0	0	0	0	0	0	0	0	0	0
PRAME	0	0	0	0	0	0	0	5.56617e-05	0	0	0	0	0	0	0	0	0	0	0	0	0	0.000253793	0.000128883	0	0	0	0	0	0	0	0	0	0	0	0	0	0	0	0	0	0	0	0	0	0	4.82466e-05	0	0
GGTLC2	0	0	0	0	0	0.00144295	0	0.000208194	0	0	0	0	0	0	0	0	0	0	0	0	0	0	0.000191536	9.44184e-05	0	0	0	0	0	0	0	0	0.000126652	0	0	0	0	0.000581503	0	0	0	0	0	0	0	0	0	7.28999e-05
RSPH14	0.00152291	0.00274823	0.00345543	0.0012501	0.00328309	0.00541089	0	0.00463061	0.00455074	0.000198123	0.00262163	0.00323129	0	0.00343188	0.00153796	0.00105616	0	0	0.00338551	0.00408246	0.00419743	0.00362708	0.0011265	0.00353291	0.00335461	0.00153593	0.00911173	0.00712174	0.0095973	0.00259447	0.00492866	0.00514112	0.00248454	0.00330304	0.00375324	0.00329891	0	0.00264947	0	0.00417745	0.00172568	0.00562551	0.00108379	0.00134252	0.00326122	0.00322253	0.00234213	0.00226515
GNAZ	0.0389897	0.056173	0.0312051	0.0401086	0.0542328	0.0336568	0.0410196	0.0410821	0.0346536	0.0334334	0.0204228	0.0308167	0.0529142	0.0281303	0.0452716	0.0197731	0.022956	0.0266291	0.0409165	0.0536211	0.0392466	0.022588	0.0372347	0.0207391	0.0260732	0.043917	0.0370776	0.0459476	0.046157	0.0405422	0.0330623	0.0354395	0.0342146	0.0284687	0.0363548	0.0500882	0.0261132	0.0352031	0.0317373	0.0235692	0.0377185	0.0270223	0.020921	0.0340108	0.0492479	0.0233538	0.0281598	0.020501
RAB36	0	0.0025228	0.00159164	0.00690043	0.00169802	0.00399354	0.00130899	0.00242542	0.00363907	0.000768502	0.000469461	0.00111023	0	0.00294679	0.000922438	0.0048335	0.0030372	0.0111073	0.00150132	0.00161555	0.00264233	0.00206393	0.00230959	0.00113391	0.000934683	0.0044983	0	0.00294216	0.00147033	0.00110611	0.00357743	0.00196565	0.00207859	0.00147287	0.0021219	0.00393905	0	0.001046	0	0.00111269	0.00249291	0.00205867	0	0.00616136	0.00181751	0.000615818	0.0018259	0.00331079
BCR	0.0385917	0.0401288	0.0376894	0.0281902	0.0316881	0.02665	0.0199454	0.0405412	0.0286111	0.0241908	0.0216174	0.0264419	0.0312656	0.0324929	0.0428103	0.0233092	0.0794036	0.0319324	0.0285516	0.0330586	0.0266592	0.0442686	0.0466774	0.0255333	0.0188108	0.031769	0.0321591	0.0326891	0.0340958	0.0290466	0.0455788	0.035052	0.0377767	0.0305725	0.055272	0.0188842	0.0289323	0.0475688	0.0415889	0.075155	0.0263698	0.0404131	0.0581881	0.0148794	0.0507139	0.0369102	0.0357324	0.0610266
IGLL1	0	0.00104014	0.00106501	0	0.000228216	0.000474533	0	0.000383091	0	0.000369935	0.000107674	0	0	0	0	0	0	0	0.000397048	0.00184209	0.000794208	8.75354e-05	0.000900222	0.00014067	0.000685541	0	0	0	0.00130851	0.000234069	0.00022287	0.000883966	0.000144628	0.000950551	0.00145631	0	0.0144677	0	0	0.00050354	0	0	0	0	0	0	0.000981843	0.00224801
DRICH1	0.00746373	0.0058268	0.00184918	0.00408095	0.00598525	0.0104299	0	0.00465516	0.00258978	0.00312876	0.00219103	0.00377589	0	0.00124094	0.0045298	0.00404553	0	0.00332715	0.00469932	0.000989372	0.00218817	0.00146279	0.00605315	0.00323257	0.0016413	0.00644935	0	0.0065898	0.00493253	0.0087802	0.00519079	0.00421047	0.00630424	0.00507769	0.000942405	0.00922629	0.00252017	0.0038996	0	0.00148544	0.000740841	0.00102181	0	0.00698082	0.00590016	0.00246277	0.00203579	0.00986424
RGL4	0	0.000133549	0.000644243	0.0032537	0.00116351	0.000267149	0	0.00145574	0.00105175	0.000878727	0.000704014	0.000198281	0	0	0.000381952	0.00156363	0	0.00332715	0.00127242	0.00114965	0.000290413	0.00158997	0.00108414	0.00197471	0.00130056	0.00109956	0	0.0020066	0.00354369	0.00152802	0.000399902	0.00170825	0.000789663	0.00185243	0.000364871	0.000579256	0	0.000265385	0	0.00350248	0.000629656	0.00149382	0.00188192	0	0	0.00135188	0.00160665	0.00107985
ZNF70	0.00149392	0.0102198	0.00563672	0.00893844	0.00581299	0.00523065	0.00295723	0.00708017	0.00703806	0.00914234	0.00625964	0.00830675	0.00756857	0.00948771	0.00814419	0.0074581	0	0	0.00411269	0.0111629	0.00532519	0.00705099	0.00965995	0.00530966	0.00581057	0.0085295	0.00182364	0.00999569	0.00344934	0.00470232	0.00622638	0.00291753	0.00738002	0.00715534	0.0102067	0.0111124	0	0.00513416	0.00276632	0.00589664	0.00418004	0.00346052	0.00607686	0.00281547	0.00543822	0.00669166	0.00753271	0.0110136
VPREB3	0	0.000181539	0.000197299	0.00080378	0.000264981	0.00167698	0	0.000914554	0.000272198	0.000247023	0	0.000834126	0	0.00143198	0	0	0	0	0	0.00123995	0	0.000194281	0.000403768	0.000437409	0.000271707	0	0	0	0.000131878	0	0.000512094	0	0	0	0	0	0	0.000342976	0	0	0	0	0	0.0044747	0	0.000507312	0	0.000349568
C22orf15	0	0	0	0	0.000414359	0	0	0.000427022	0	0	0	0	0	0	0	0	0	0	0	0	0	3.29155e-05	0	0	0	0	0	0	0.000549073	0	0	0.000501417	9.52277e-05	0	0	0	0	0	0	0	0	0	0	0	0	0	0	0
CHCHD10	0.0539538	0.0570836	0.0350286	0.0704531	0.0807784	0.0882783	0.0826433	0.0553314	0.0419752	0.0264879	0.0191314	0.0289281	0.0392269	0.0581525	0.0533575	0.0277367	0.0595383	0.0189875	0.0366053	0.0652678	0.0423461	0.0172006	0.0515238	0.0194472	0.0420311	0.0720291	0.0624227	0.0851191	0.0889331	0.0640584	0.0554648	0.0439233	0.0477294	0.0203469	0.0501888	0.058604	0.0354492	0.0399509	0.0812489	0.0349992	0.0245428	0.0256635	0.0635732	0.0651151	0.0638787	0.0185199	0.0182132	0.0393028
MMP11	0	0.000332483	0.000819285	0	0.000703117	0.000579205	0	0.000507584	0.000700833	8.63311e-05	0.000284771	0	0	0	0.00147393	0.00149453	0	0	0.000429032	0.000187397	0.000192743	0.000370189	0.000215222	0.000419223	0.000670038	0.00246761	0	0	0.0012129	0	0.000376236	0.000651904	0.00118652	0	0.00105851	0.000795608	0	0.000428884	0	0.00113289	0	0.00156467	0	0	0.000129963	6.61083e-05	0.000308269	0.000798551
SMARCB1	0.0244455	0.0494383	0.0436563	0.0491165	0.0490561	0.0454509	0.052409	0.0438702	0.040648	0.0559128	0.0334871	0.057415	0.0288766	0.0534528	0.0688827	0.0515137	0.081625	0.0696926	0.0391682	0.0518846	0.0497096	0.0314759	0.0557551	0.0411707	0.0193916	0.0528137	0.0264608	0.0335789	0.0376128	0.0429473	0.0457209	0.0389104	0.0401953	0.0289074	0.0331645	0.0668754	0.0556714	0.0412654	0.0473072	0.0388313	0.0411879	0.0460592	0.0394042	0.0396337	0.0460446	0.0299076	0.0461483	0.0280481
DERL3	0	0.00117617	0.000603411	0	0.000401386	0	0	0.00155737	0.00305097	0	0.000273472	0	0	0.00115327	0.000471046	0.000774037	0.00500763	0	0	0.00156268	0.000897627	8.09589e-05	0.000956488	0.000380725	0.000565413	0	0	0.000334465	0.00103682	0.00219127	0.00281947	0.0020947	0.00272296	0.00355658	0.000323829	0.000743045	0.00438166	0.000934093	0	0	0.00080396	0	0	0	0.00111515	0	0	0.0026712
SLC2A11	0	0.00182938	0.00137247	0.00166111	0.000426976	0.00151586	0	0.00170856	0.0019999	0.000747813	0.000970684	0.000291522	0.00131884	0.00116891	0.00143297	0.000566376	0.00301618	0.00222639	0.0010164	0.00135935	0.000245719	0.0012673	0.00014827	0.0017811	0.00145534	0.000139654	0.00247623	0.00134929	0.00294749	0.00167132	0.00188734	0.00178925	0.00120873	0.00117173	0.00120075	0.000583777	0.000615926	0.00107395	0	0.000891934	0.00250812	0.00124716	0.00218834	0	0	0.00136889	0.000837365	0.00446048
AP000350.4	0.00403703	0.00545351	0.00801958	0.00627396	0.00584626	0.00188274	0.00555032	0.00539487	0.00520255	0.00403695	0.00304887	0.00293494	0.00124551	0.00836686	0.00362334	0.00170464	0	0.0106876	0.00371413	0.00911569	0.0040969	0.00267272	0.00878918	0.0027587	0.00569177	0.00288091	0.00325276	0.00987623	0.00589453	0.00510133	0.00405561	0.00551308	0.00613347	0.00607307	0.00299805	0.00845141	0	0.00462475	0.0369208	0.00900676	0.00314453	0.0069727	0.0125289	0.0098813	0.00353815	0.00187958	0.00182221	0.0064597
MIF	0	0.000100182	0.000414603	0	0.000323936	0.000421961	0	0.000218492	0.000599646	0	0	0	0	0	0.000111659	0	0	0	0.000830147	0.000875399	0	7.33615e-05	0.00015099	0.000106156	0	0	0.00428203	0	0.000207762	0.000934066	0.000217196	0.000403722	0.000127885	0	0	0	0	0	0	0	0.000985438	0	0	0	0	0.000100355	0	7.12819e-05
GSTT2B	0.010805	0.0116335	0.00286079	0.0099157	0.0112745	0.015806	0.00301598	0.0121107	0.00920144	0.00191495	0.00532071	0.00436515	0.00829007	0.0215719	0.0117118	0.0107685	0.0045134	0.00397762	0.00747922	0.00729987	0.00750461	0.00487133	0.0130701	0.00963695	0.0114699	0.0141227	0	0.0120956	0.0163505	0.0104126	0.0146258	0.019985	0.0127041	0.00798038	0.0049135	0.0116241	0.0131891	0.0087622	0.00487527	0.0113853	0.00869244	0.0102539	0.0217339	0.0108535	0.00506922	0.00463143	0.00874298	0.00452751
DDTL	0	4.21064e-05	0.000946638	0.000707425	0.000245987	0	0	0.000640948	0.001352	0	0.000173171	0.00318909	0	0.000748389	0.000822902	0.000476577	0	0	5.84724e-05	0.00195336	0.00162926	0.000618416	2.75192e-05	0.00121195	0.000325209	0	0	0	0.00108534	0.000384953	0.000754851	0	0.000664445	0	0.000644691	0	0.000615926	0.000903693	0	0	0	0.00172877	0	0	0	0.000836839	0.00185061	0.00228819
DDT	0.0190002	0.025556	0.0197744	0.0376871	0.0538589	0.0254569	0.0229398	0.0257512	0.0163851	0.015928	0.014562	0.0113482	0.0285024	0.0284929	0.0271477	0.0268515	0.0401479	0.0454265	0.0274528	0.0188587	0.0213604	0.0125825	0.0195634	0.0105929	0.0220534	0.0288169	0.033818	0.030844	0.0576914	0.0347054	0.0287495	0.0244367	0.0218812	0.0114985	0.0209307	0.0147885	0.00587357	0.0159778	0.0290966	0.0218078	0.0212861	0.0196813	0.0507646	0.0309284	0.0293446	0.0185253	0.0120864	0.00993052
GSTT4	0	0	0	0	0	0	0	0	0	0	0	0	0	0	0	0	0	0	5.59653e-05	0	0	6.54646e-05	0	0	0	0	0	0	0.000145457	0.000149107	0	0	0	0	0	0	0	0	0	0	0	0	0	0	0	0.000112046	0	0.000282105
CABIN1	0.0715471	0.0880814	0.0616187	0.0739152	0.0999935	0.0628781	0.0296882	0.082538	0.0758974	0.0626977	0.0510946	0.0646068	0.0930531	0.068135	0.11191	0.0728496	0.0510475	0.126529	0.0599846	0.10538	0.0929799	0.0666669	0.0957609	0.0626019	0.0564679	0.0776345	0.109335	0.0847816	0.0608071	0.0729485	0.086024	0.0735629	0.0696105	0.0557133	0.07517	0.100488	0.0275761	0.0646669	0.115138	0.0780197	0.0747282	0.0492213	0.0711142	0.0542472	0.0972293	0.0587842	0.0691663	0.0866206
SUSD2	0	0.00102725	0	0	0	0	0	0.000666157	0.000725808	0	0	0	0	0	0.00015772	0	0	0	0	0	0	3.97436e-05	0.000314385	5.17341e-05	0.000264064	0	0	0	0.000546633	0	0.000783029	0	0.000249955	0	0	0	0	0.000250162	0	0	0	0	0.00258696	0	0	0	0	0
GGT5	0.00261471	0.0020059	0.0010126	0.00584874	0.00153567	0.000737227	0	0.00040278	0.000298998	0	0.000830895	0.000622394	0	0.000949255	0.00256777	0.0020403	0	0	0.00063209	0	0	0.000365045	0.000780737	0.00038282	0.000168573	0.00143668	0	0.00033518	0.00134686	0	0.000984955	0.0010767	0.00122028	0	0.00061771	0.00129496	0	0.00110881	0	0	0	0	0	0.00185706	0.000144662	0.000261245	0.000947753	0.000356948
SPECC1L	0	0.000551388	0.000303822	0.00050936	0	0.00101931	0.00371948	0.000549438	0.00289643	0.000129744	0.000426343	0.00124314	0.0014404	0	0.000430751	0	0.0053042	0	0.00122589	0.001897	0	0.000219251	0.00143913	0.000453604	0.000161628	0	0.00417868	0	0.000634018	0.000335574	0.00023033	0.00116787	0.000968134	0.000210823	0.00126974	0.000457584	0	0.00103522	0	0	0	0	0.00614462	0.000929448	0.00186338	0.000372197	0.00183106	0.00090712
ADORA2A	0	0	0	0	0	0	0	0.000121786	0	0	0	0	0	0	0	0	0	0	0	0	0	0	0	0	0	0	0	0	0	0	0.000350151	0	0	0	0	0	0	0	0	0	0	0	0	0	0	0	0	0
UPB1	0.00322415	0.00255158	0.0016661	0.00712389	0.00154949	0.000310239	0.00905503	0.000602944	0.000493606	0	0.000376915	0.00171639	0	0.000928962	0.0018256	0.000744996	0	0	0.000629169	0.0016492	0.00189763	0.000580997	0.000803809	0.000348863	0.00133352	0.00155903	0	0.00318659	0.00453033	0.000654127	0.000346426	0.00171806	0.00106538	0.00150909	0.000565682	0.000169674	0	0.00108295	0	0.000538577	0.00185688	0	0.00169313	0	0.000434439	0.000742569	0.000532607	0.000415218
GUCD1	0.00490769	0.0100845	0.0115152	0.0107711	0.0138814	0.00578591	0.00150469	0.00967461	0.00503838	0.0100899	0.00829417	0.00719807	0.000950499	0.00752084	0.010758	0.0164534	0.00142025	0.00902567	0.015448	0.00884617	0.00962689	0.00799639	0.00885049	0.00617248	0.00665233	0.0145592	0.0222357	0.00284388	0.0166638	0.0130729	0.0122469	0.00735807	0.00733752	0.00718222	0.00625832	0.00753987	0.00847801	0.0101152	0	0.0112519	0.00424793	0.0188364	0.00696974	0.0092295	0.00554886	0.0079375	0.0089688	0.0116518
SNRPD3	0.0448179	0.0585847	0.0496748	0.0488464	0.0454081	0.0477411	0.0456655	0.0505722	0.0461339	0.0411107	0.0407329	0.0546152	0.0179416	0.0654641	0.0537689	0.0484267	0.0596895	0.0396096	0.0532401	0.0577213	0.0475645	0.0405418	0.0600507	0.0393862	0.0306995	0.0612254	0.0732675	0.051165	0.0526736	0.0389477	0.0487903	0.0489111	0.0575371	0.0567592	0.0503885	0.0521258	0.0532085	0.0548936	0.0242386	0.0676104	0.053234	0.0348053	0.0778127	0.0493235	0.0492882	0.0387059	0.035598	0.0904859
GGT1	0.0241589	0.0121399	0.0112943	0.00583426	0.00585205	0.00453148	0.00250502	0.0117553	0.00657062	0.0059024	0.00658147	0.0170977	0.00723974	0.0280026	0.0222321	0.011857	0.0113732	0.0524124	0.00817789	0.0145277	0.0125362	0.0113483	0.0114732	0.00770245	0.0057399	0.0129325	0.0142708	0.00895708	0.012573	0.00468393	0.0100129	0.0224983	0.0130009	0.00372079	0.0176688	0.0143396	0.0127745	0.0109077	0.0101869	0.0202529	0.0115539	0.00719247	0.0125493	0.0037035	0.0108219	0.00904103	0.0121271	0.012663
LRRC75B	0.00907437	0.00726325	0.00320499	0.00818963	0.00372067	0.00625937	0.00290227	0.00704475	0.00743807	0.00228297	0.00198122	0.00580351	0.00125208	0.00393973	0.00557858	0.00238464	0	0.00460035	0.00392575	0.00904653	0.00556803	0.00248502	0.0052865	0.00259737	0.00400293	0.00774464	0	0.00749632	0.00682048	0.00623777	0.00941068	0.00463672	0.00834379	0.00401213	0.0058452	0.00955091	0	0.00480971	0.00370771	0.00150287	0.00741966	0.00371147	0.00102734	0.00189201	0.00523266	0.00396928	0.00418581	0.00210937
PIWIL3	0.00195846	0.00199712	0.00058216	0.00148192	0.000612979	0.00140033	0	0.000872305	0.00169015	0.00021985	0.000313927	0.00176134	0	0	0.00043105	0	0	0	0.000885505	0	0	0.000474389	0.000934487	0.00054737	0.000755729	0.000439965	0.00413632	0.00146556	0.00323102	0.00112784	0.00100916	0.0021016	0.000652543	0.000565673	0	0.00114806	0.0030204	0.000324329	0	0.00104838	0.000805591	0.000992273	0	0.00114777	0.00152639	0.000689948	0.000575128	0.00048506
SGSM1	0.0807146	0.0625095	0.0643886	0.0627191	0.0780617	0.0455957	0.0441628	0.068863	0.0910473	0.0520636	0.0235497	0.0585626	0.0614388	0.0361521	0.0570169	0.0508355	0.0646769	0.052981	0.0373628	0.0679163	0.0535439	0.0332455	0.0926399	0.0413537	0.0380945	0.0742455	0.0546018	0.0694259	0.0781758	0.0428104	0.0535029	0.0515688	0.0539268	0.0543624	0.0679838	0.0818459	0.0398691	0.0559648	0.0674887	0.0746134	0.0469858	0.0197064	0.0306166	0.0450493	0.119628	0.044852	0.0540706	0.0804957
TMEM211	0.000840753	0.00185304	0.00172081	0.00446425	0.00381711	0.000962139	0	0.00136661	0.000349644	0.000689975	0.000997445	0.00156676	0	0	0.0010303	0.00551281	0	0.00332715	0.00021436	0.000201126	0.000335563	0.000772189	0.000975594	0.00115996	0.000301645	0.00203273	0	0.000651849	0.00205572	0.00292888	0.000775879	0.00167665	0.00147711	0.000757705	0.000405634	0.00216512	0	0.000855743	0	0.000882481	0.00495752	0	0	0	0.00319537	0.00102063	0.00180503	0.00210189
KIAA1671	0.021284	0.0242969	0.0138213	0.0197834	0.0179813	0.0228293	0.0163955	0.0221647	0.0215763	0.00757677	0.00526871	0.0213272	0.0189519	0.0137653	0.0246476	0.0244577	0.0444876	0.0136004	0.0128559	0.012542	0.0138143	0.00922674	0.0270144	0.0116464	0.0145272	0.0292508	0.00700098	0.0192975	0.0260279	0.0172828	0.0261803	0.0159533	0.015714	0.0163124	0.0200146	0.0204668	0.0117479	0.0109441	0.00735613	0.00916399	0.0133617	0.0160266	0.0131198	0.0280528	0.0127397	0.0117833	0.00997064	0.0168198
CRYBB3	0	0.000173384	0.000196952	0	0	0	0	5.98319e-05	0	0	0.00015674	0	0	0	0.000512654	0	0	0	0	0.000371272	0.000764501	0.000167161	0	0.000168975	9.27682e-05	0	0	0.000520856	0.000323867	0	0	0	0.000372339	0	0.00195267	0	0	0	0	0	0	0	0	0	0	0.00016238	0.000230606	0.000393349
CRYBB2	0	0.00230221	0.00214942	0.00135997	0.00118254	0.00288768	0.00693375	0.00110227	0.000624137	0.000780406	0.00201122	0.00191425	0	0.00180283	0.00185447	0.000632148	0	0	0.000965516	0.000907237	0.000638962	0.000476404	0.00128361	0.000915294	0.00180518	0.00154043	0	0	0.00146676	0.00133675	0.00103131	0.000433953	0.00131754	0.000442544	0.00129085	0	0	0.00121123	0	0.000591285	0	0	0	0.00166598	0.0020698	0.0014628	0.000416747	0.000991544
LRP5L	0.00333651	0.019726	0.00724238	0.00536874	0.0122027	0.000909333	0.00776249	0.00983081	0.010738	0.00703436	0.0086798	0.00647091	0	0.00788442	0.0114817	0.0150072	0	0.00794649	0.00770122	0.00438096	0.00802482	0.00727309	0.00920797	0.00760285	0.0035366	0.00337068	0	0.00687309	0.0117206	0.00638165	0.00848276	0.00813788	0.0107852	0.00724262	0.00735519	0.00532295	0.020088	0.00675873	0.00970837	0.0131289	0.0191861	0.00707845	0.00290422	0.0102946	0.00574229	0.00721917	0.00982803	0.01401
GRK3	0.117503	0.125438	0.0555361	0.10705	0.109567	0.145441	0.0646557	0.0982251	0.0827378	0.0620804	0.0555113	0.0857477	0.0671318	0.0630117	0.0780955	0.0654856	0.116792	0.0882874	0.0714545	0.0871395	0.0873311	0.0737523	0.0977154	0.0562557	0.0840969	0.12644	0.0408125	0.146196	0.120672	0.0900565	0.0816702	0.0995176	0.0869428	0.0476191	0.0927604	0.104261	0.0514285	0.0687221	0.108637	0.106299	0.0510283	0.0956134	0.12061	0.121759	0.138773	0.0220396	0.0580337	0.117852
MYO18B	0.0025411	0.00641868	0.00475119	0.00836463	0.00493046	0.00304069	0.00401931	0.00280461	0.004709	0.00102081	0.000694758	0.00157775	0	0.00455504	0.00371172	0.00139916	0	0.00442345	0.00153259	0.000895218	0.00267218	0.0018406	0.00158708	0.00265044	0.00193182	0.00694657	0.00528002	0.00411422	0.0056065	0.00426897	0.00326732	0.00350851	0.00191321	0.00169421	0.00233242	0.00160069	0.00392545	0.00125492	0	0.00315479	0.00516722	0.000865711	0.0130385	0.000735281	0.00191846	0.00195208	0.00191846	0.00184329
SEZ6L	0.070027	0.0603218	0.0266289	0.0592885	0.0694465	0.0685352	0.0596231	0.0482032	0.0535418	0.0355291	0.0188333	0.0364557	0.0168542	0.021341	0.047926	0.0258482	0.0323909	0.0312259	0.0247183	0.0420173	0.0321428	0.0162762	0.0725098	0.0202724	0.0283657	0.0522293	0.0477625	0.0539592	0.0696696	0.0429342	0.0547746	0.0379624	0.044928	0.0255729	0.0604138	0.0532065	0.010471	0.0283048	0.102862	0.0246055	0.0296299	0.0243281	0.0553188	0.0490597	0.0528827	0.0164564	0.0314817	0.0247435
ASPHD2	0.00754796	0.0085875	0.00481648	0.0111663	0.006786	0.00987629	0.0131056	0.00915096	0.00481815	0.00787772	0.00358891	0.00211885	0.01035	0.0148495	0.00823256	0.00923685	0.0149908	0.017078	0.00390208	0.00673793	0.00481419	0.0022573	0.00771593	0.00220403	0.00658511	0.00541121	0.00466083	0.00892228	0.0093786	0.00542921	0.0119143	0.0142078	0.0086755	0.00676621	0.0110715	0.00669081	0.00479162	0.00590352	0.0150294	0.00900375	0.00724089	0.00326063	0.00107887	0.0154859	0.00896153	0.00160633	0.00334967	0.00438029
HPS4	0.0711045	0.0644237	0.05748	0.0503774	0.0528632	0.0542045	0.0366562	0.0485098	0.0512361	0.0509291	0.0462832	0.0469281	0.0397168	0.0649622	0.0694481	0.0604525	0.022716	0.0474816	0.0496388	0.0702872	0.0611844	0.0440964	0.0538383	0.0466614	0.0479739	0.0725419	0.0538737	0.0571946	0.0652018	0.0604019	0.0438276	0.0519911	0.0551981	0.0436234	0.0518045	0.0689974	0.0624325	0.0520609	0.0313668	0.068866	0.0607971	0.0602652	0.0406948	0.0505599	0.0528975	0.0359825	0.0443853	0.052143
SRRD	0.008697	0.00857043	0.00568298	0.00975774	0.00422615	0.0114779	0.0181977	0.00947657	0.00621904	0.00536857	0.00585594	0.00448941	0.00331393	0.00951612	0.010241	0.00797238	0.00192362	0.0108949	0.0100184	0.0110074	0.0103795	0.00373219	0.0105075	0.00466833	0.00569684	0.0122111	0.0111676	0.00762232	0.0103256	0.00825363	0.00761048	0.00636786	0.00847163	0.0107782	0.0118109	0.00660856	0.00472043	0.00689739	0.0141693	0.00562336	0.00426421	0.00368272	0.0117187	0.0117632	0.00757232	0.0057844	0.00406944	0.00564476
TFIP11	0.0179908	0.018368	0.0180373	0.017014	0.0209297	0.019527	0.012979	0.0190287	0.0138352	0.0158293	0.0186716	0.0161493	0.0349758	0.0388502	0.024251	0.0110121	0.0284996	0.00537636	0.0198528	0.0133922	0.0171334	0.0115633	0.00838685	0.0159297	0.0135626	0.029833	0.0173349	0.0183775	0.0185702	0.0140991	0.0163051	0.0221889	0.0206544	0.0219269	0.00927278	0.0124917	0.0169609	0.0146084	0	0.0252869	0.0109038	0.0116178	0.0222614	0.019103	0.0122946	0.0134799	0.0117265	0.0166454
TPST2	0.0137987	0.0156292	0.00878177	0.0120532	0.0208379	0.0110952	0.0168322	0.0126948	0.00803079	0.0107653	0.00517865	0.0118101	0.00606266	0.00819005	0.0124241	0.00555235	0.0063796	0.0100797	0.00897039	0.0185852	0.0111692	0.00364842	0.0166779	0.00545514	0.00499407	0.0118424	0.018288	0.0184954	0.0251693	0.0101284	0.0147249	0.010618	0.010591	0.00187887	0.0123755	0.0149151	0	0.00768939	0.0219158	0.00755808	0.0120135	0.00697532	0.00554512	0.0158147	0.00884018	0.00451406	0.00547852	0.00688587
CRYBB1	0	0.000172122	0.000405249	0	0.000744365	0	0	0.000188104	0.000159468	0	0.000289264	0	0	0.00165472	0.000246738	0	0	0	0.00108861	0.00061428	0.000418703	0.000163095	0.000413912	0.000112613	0.000587273	0.000410719	0	0.00140014	0.000913697	0.00090137	0.00125908	0.0010014	0	0	0.000243259	0	0	0	0	0.000864314	0.000582844	0.000867851	0	0	0.00123305	0.000247304	0	0.000647133
CRYBA4	0	0.000165785	1.11006e-05	0.000556716	0	0	0	0	0.000180898	0	0	0	0	0	0	0	0	0	4.97257e-05	0	0	0.000295428	0.00025802	7.17087e-05	0.000424472	0	0	0.000993934	0.000127624	0.00057648	0	0	0	0.000479834	0	0	0	0	0	0	0	0	0	0.00102673	0	0.000123339	0	8.53638e-05
MN1	0.0190474	0.0295494	0.032561	0.0293477	0.0206019	0.0176635	0.00796464	0.0264333	0.0169486	0.0221317	0.00756062	0.0100228	0.036756	0.00850108	0.031286	0.0162314	0.022352	0.0154665	0.0243082	0.0183524	0.0342497	0.0337584	0.0118912	0.0185065	0.0338498	0.0164361	0.0303651	0.0145125	0.0446511	0.0149804	0.0146283	0.041759	0.0150157	0.00799916	0.0676297	0.0172206	0.0052256	0.0273333	0	0.0475519	0.0169229	0.0222295	0.0386384	0.0269424	0.028488	0.0280323	0.0297192	0.0449832
PITPNB	0.104457	0.110732	0.0905189	0.133256	0.141145	0.136348	0.132806	0.0978151	0.0792187	0.0929243	0.0771098	0.0739587	0.0761985	0.0827248	0.0898415	0.0935221	0.124073	0.095803	0.0917296	0.0856736	0.103854	0.0590558	0.090603	0.0692871	0.0933441	0.0917409	0.104612	0.138111	0.0944007	0.12149	0.0958587	0.0778662	0.0814619	0.0947843	0.0867731	0.0910341	0.071983	0.0920969	0.17368	0.081292	0.103426	0.0633928	0.09744	0.137349	0.120868	0.0602094	0.0912043	0.064652
TTC28	0.245646	0.226673	0.206371	0.239965	0.280297	0.273454	0.138126	0.212641	0.198183	0.227601	0.210015	0.224767	0.217501	0.222124	0.239945	0.234589	0.273376	0.290186	0.188531	0.23322	0.250987	0.157182	0.222037	0.182206	0.188159	0.274605	0.272935	0.247619	0.268228	0.205479	0.225533	0.217052	0.190002	0.225224	0.23185	0.234292	0.269533	0.175233	0.165782	0.218679	0.209517	0.24732	0.265623	0.212213	0.238714	0.172498	0.23192	0.216737
CHEK2	0.00380984	0.00379103	0.00504895	0.00704677	0.00341103	0.00239948	0.012928	0.0026669	0.00312178	0.00712057	0.00474172	0.00114053	0	0.00565224	0.00394938	0.00467401	0.0026407	0.00359132	0.00419368	0.00109357	0.00289473	0.00123295	0.00384064	0.0016183	0.00293221	0.00239345	0.00461977	0.00296648	0.00386138	0.00523662	0.00420009	0.00294291	0.00564023	0.00534554	0.000366301	0.0018192	0.0109167	0.00629732	0.00849597	0.00304552	0.000953451	8.31084e-05	0	0.00495848	0.00516144	0.00176493	0.0029937	0.00403349
HSCB	0.0370926	0.0317526	0.0401239	0.0322024	0.0239619	0.0197982	0.0135276	0.0327804	0.0302747	0.0412082	0.027904	0.0477073	0.0225226	0.0375023	0.0381628	0.0483117	0.0795511	0.0481425	0.0301863	0.0390343	0.0269629	0.0328397	0.0475976	0.0323542	0.0320795	0.0278515	0.0519251	0.0332202	0.0236319	0.0369738	0.0505868	0.038852	0.0422346	0.0379727	0.0219815	0.0452505	0.0542092	0.0543066	0.045729	0.0443763	0.0418234	0.0440854	0.03244	0.0701721	0.0508737	0.0264383	0.0380768	0.0454678
CCDC117	0.0187774	0.0255133	0.0166094	0.0200849	0.0219517	0.0339647	0.0467003	0.0165283	0.0167924	0.0203367	0.0177993	0.0111264	0.0107654	0.0175723	0.0166856	0.00452293	0.00640271	0	0.0162629	0.0201423	0.0136862	0.0124996	0.0193623	0.0112712	0.0140338	0.0245115	0.0190752	0.02431	0.0223612	0.021349	0.0165048	0.0101938	0.0189282	0.0272511	0.019598	0.0125716	0.0167237	0.0214713	0.0360048	0.0189207	0.0116292	0.0187348	0.0187603	0.0271052	0.0330203	0.0140504	0.00955216	0.0199133
XBP1	0.00643613	0.00744834	0.0115286	0.0130908	0.0164133	0.0197807	0.00839696	0.0122448	0.0162599	0.00789968	0.00540924	0.00428123	0.00700523	0.0206933	0.0111927	0.00615647	0.0100644	0.00102146	0.00963771	0.00866507	0.00891178	0.00494527	0.0117338	0.00669357	0.00689594	0.0140719	0.0316133	0.0124374	0.0197677	0.0121596	0.0126479	0.0186483	0.0109119	0.00671989	0.0113279	0.0083361	0.0116713	0.00942713	0	0.00331972	0.0129407	0.00258362	0.0128552	0.0107141	0.0098391	0.00587529	0.00442002	0.0122515
ZNRF3	0.0468587	0.056631	0.0411257	0.0326427	0.0611211	0.0488384	0.030712	0.0482677	0.0401389	0.0327464	0.0338366	0.0404605	0.0383357	0.0379995	0.048423	0.02805	0.0584315	0.0537781	0.0450003	0.0458511	0.0383394	0.0314987	0.0702632	0.034367	0.0302513	0.0676899	0.0339068	0.0531901	0.0491909	0.0387624	0.0427215	0.0411667	0.0512317	0.0469558	0.0411976	0.0480791	0.0419374	0.0384363	0.0581474	0.0487885	0.0234893	0.0372562	0.0451291	0.05434	0.0512618	0.0361529	0.0375083	0.0456957
C22orf31	0	6.70313e-05	0.000239023	0	0.000266632	0.00150799	0	0.000496815	0	0	0.000101649	0	0	0	0	0	0	0	0	0	0	0.000152167	0	0	0	0	0	0	0.000561291	0.000261618	0	0	0	0	0	0	0	0	0	0	0	0	0	0	0	0	0	0
KREMEN1	0.025196	0.0206543	0.0287195	0.00697486	0.016461	0.0156489	0.0183635	0.0671739	0.011221	0.0141376	0.00691371	0.0132355	0.0269246	0.0207675	0.0223651	0.0120677	0.0107916	0.025359	0.0177212	0.027479	0.0232232	0.0160115	0.0200584	0.0122588	0.00710873	0.0242778	0.0307048	0.018903	0.0202826	0.0154751	0.0366197	0.0206095	0.0207246	0.0238457	0.0267619	0.0154841	0.00365571	0.0300063	0.0326069	0.0334106	0.0170539	0.026645	0.0283449	0.0191337	0.0240634	0.0193309	0.0230187	0.0208753
EMID1	0.00523588	0.00531039	0.00255174	0.000822201	0.00624348	0.0125248	0.00349637	0.00514	0.00685802	0.00394822	0.00186796	0.00325909	0.00162843	0.00638933	0.0049938	0.00410401	0.011838	0.00568285	0.00221471	0.00520403	0.00147177	0.00252859	0.0079046	0.00225248	0.00283132	0.00571232	0.0121638	0.00543615	0.00605391	0.00696672	0.00437264	0.00273627	0.00350747	0.0017223	0.00752105	0.00421704	0	0.00311434	0	0.0019858	0.000985994	0.0026747	0.0136043	0.0045469	0.00568914	0.0022618	0.00328066	0.00258847
RHBDD3	0.0279936	0.0296505	0.018569	0.0105221	0.0242048	0.0250997	0.0297739	0.0219299	0.0241077	0.0176927	0.0101317	0.0179369	0.019396	0.0240215	0.0358419	0.0269501	0.0590226	0.0138835	0.0180791	0.019332	0.0245362	0.0136622	0.0292491	0.0175526	0.0122959	0.0309976	0.0188463	0.0182683	0.0186844	0.0164062	0.0264318	0.0236186	0.0178379	0.0157503	0.0146082	0.0185538	0.0377302	0.0243319	0.025171	0.0296908	0.0306369	0.024309	0.0159402	0.0191899	0.0229133	0.0147905	0.020003	0.045231
EWSR1	0.129377	0.106344	0.0750482	0.113059	0.120938	0.1095	0.101766	0.0973034	0.0897055	0.081851	0.0634673	0.0749152	0.106266	0.067921	0.106771	0.0925281	0.128203	0.0593515	0.0873077	0.115788	0.0972424	0.0520544	0.0885741	0.061901	0.075765	0.113954	0.106982	0.119457	0.0967464	0.0985934	0.0942734	0.0812683	0.0807594	0.0756851	0.0927124	0.120035	0.0680781	0.0890508	0.157208	0.095466	0.123395	0.0529352	0.134207	0.133021	0.12045	0.0596566	0.0587798	0.101419
GAS2L1	0.012064	0.0183636	0.00912507	0.00807506	0.0160736	0.0119813	0.00530434	0.0154798	0.0188024	0.00199635	0.00462249	0.0092365	0.00317856	0.00691057	0.0148256	0.00449653	0.00963666	0.00311017	0.00943714	0.00877719	0.00949045	0.00260763	0.0134686	0.00419959	0.00992954	0.0230346	0.0101792	0.00795624	0.0137569	0.0148292	0.0154692	0.0263394	0.0197236	0.00361689	0.00678242	0.0127161	0.00736439	0.0105488	0.0108345	0.0079898	0.00950228	0.00338842	0.0100257	0.0195115	0.0176345	0.00411754	0.0040464	0.00489861
RASL10A	0.00769618	0.0141043	0.0089709	0.0200114	0.0246616	0.0326747	0.0379105	0.0138901	0.0158836	0.00856981	0.00600605	0.00973961	0.0209875	0.00663053	0.018917	0.0102762	0.00644117	0.0121464	0.00846395	0.0215025	0.0107064	0.00478125	0.0172261	0.00609895	0.0104904	0.0190017	0.0251718	0.02621	0.0242649	0.0223455	0.0144244	0.0139561	0.022486	0.00870011	0.0141189	0.0207111	0.0120114	0.0129939	0.0307607	0.0133617	0.011149	0.00812443	0.0235617	0.00909467	0.0140071	0.00617466	0.00978073	0.00453925
AP1B1	0.0674745	0.042648	0.0337236	0.0291144	0.043547	0.0271671	0.0550309	0.0371825	0.0332385	0.0192917	0.0191053	0.020932	0.0257269	0.0431007	0.0445115	0.0340549	0.0246427	0.0283067	0.0343965	0.0301736	0.0394449	0.0280011	0.0338189	0.0289094	0.0258548	0.0387368	0.0293673	0.0438556	0.035907	0.0324124	0.041556	0.0460288	0.0355392	0.0291661	0.0332172	0.0326768	0.0372643	0.0278907	0.0463325	0.0408893	0.0259661	0.0309089	0.0409169	0.0536971	0.0295745	0.0236534	0.0292693	0.0346503
RFPL1	0	0	0.000193826	0.000635227	0	0	0	5.30346e-05	0	0	0	0.000346428	0	0	0.000703075	0.00134345	0	0	0.000318273	0	0.000338672	0.000166739	0.000156965	6.16423e-05	0.000286256	0	0	0	0	0.000657328	0	0.000714794	0	0	0.00185641	0	0	9.4239e-05	0	0	0.0013663	0	0	0	0	0	0.000437426	0
NEFH	0.0206701	0.0253408	0.00781463	0.0148912	0.0203402	0.0253851	0.00834037	0.0159852	0.0132484	0.00361111	0.00750947	0.0101595	0.00647445	0.0213959	0.0216788	0.00279023	0	0.0169968	0.00724917	0.0124922	0.0155625	0.0041229	0.0169686	0.00416076	0.00734681	0.0153348	0.0118576	0.0250512	0.0194512	0.0134523	0.0224603	0.0134362	0.0230973	0.00314799	0.0157028	0.022056	0.0173187	0.0104463	0.00469148	0.00443348	0.00676087	0.00361407	0.0135999	0.0162547	0.0198817	0.00299929	0.00546995	0.00379749
THOC5	0.0225466	0.024286	0.0189073	0.0154633	0.0241704	0.0240844	0.0279601	0.024814	0.0202182	0.0109367	0.0195639	0.0248113	0.0143457	0.0301581	0.0278944	0.0238548	0.03475	0.037365	0.0185351	0.0209867	0.0178608	0.0156289	0.0210616	0.0182343	0.0132681	0.0254075	0	0.0125692	0.0141279	0.0182513	0.0197013	0.0188985	0.0219729	0.0233911	0.0179028	0.029824	0.0494113	0.0230218	0.03478	0.0229641	0.0279894	0.0287496	0.0311561	0.0262529	0.0245514	0.0168507	0.0156624	0.0322157
NIPSNAP1	0.0273749	0.0184499	0.0150787	0.00527432	0.01702	0.0115444	0.00661453	0.0153133	0.0208942	0.0145254	0.00858854	0.01163	0.00170436	0.0177057	0.0241648	0.0209232	0.0096611	0.0447461	0.0111635	0.0186535	0.0193272	0.0149614	0.0204361	0.00960321	0.00637895	0.0107854	0.00692014	0.0064335	0.0185615	0.0159388	0.0134278	0.0242623	0.0137707	0.0156843	0.0285132	0.0308207	0.0130872	0.0185724	0.0582328	0.0310693	0.0286721	0.0220292	0.0244949	0.0127009	0.00978958	0.0106667	0.0192183	0.0153652
NF2	0.0349002	0.0427109	0.0275693	0.0402185	0.0430466	0.0453803	0.0421032	0.0301388	0.0308424	0.0355875	0.0302455	0.037365	0.0516507	0.0434317	0.047025	0.0484002	0.00896457	0.0344898	0.0322845	0.0324109	0.0432057	0.0280964	0.0450001	0.0296253	0.02201	0.0344723	0.0532812	0.0204884	0.0287978	0.0377213	0.0349757	0.032008	0.0313544	0.0304992	0.0212652	0.0453546	0.0563738	0.0327046	0.0275202	0.0363363	0.0525367	0.0245327	0.0523249	0.0207917	0.0409943	0.0250402	0.0353689	0.0355269
CABP7	0	0.000579819	8.44405e-05	0	0.000387922	0	0	0.000207511	0.000255693	0	0.000468486	0	0	0.00150287	0	0	0	0	0.000246523	0.00124485	0.00109867	4.81141e-05	0.000211139	9.38433e-05	0.000543092	0	0	0	0.000754075	0	0.00065469	0	0	0	0	0	0	0.000841034	0	0	0	0	0	0	0	9.3125e-05	0	0.00046638
ZMAT5	0.00753196	0.00709267	0.00976839	0.0122478	0.00896376	0.0065084	0.0134435	0.00993976	0.0102327	0.00971443	0.00703145	0.00766247	0.0130607	0.00732202	0.01121	0.00780134	0.0145206	0.0158795	0.00949062	0.0103238	0.0100508	0.00746507	0.0129137	0.00908788	0.00838779	0.00467961	0.0118156	0.0127638	0.0110476	0.00934046	0.0120564	0.00788836	0.00918436	0.00746793	0.00765396	0.0031067	0.00891297	0.0147583	0.0102092	0.0168013	0.0110125	0.0136418	0.0104372	0.00243592	0.0102709	0.00838496	0.00975651	0.0156278
UQCR10	0.0615772	0.0711844	0.0455876	0.12934	0.122679	0.123315	0.0846847	0.0746337	0.061541	0.0268815	0.0210385	0.034996	0.0484876	0.0367521	0.0682586	0.0300137	0.060664	0.0276674	0.0645645	0.060129	0.0628786	0.0223274	0.0484101	0.021552	0.038972	0.0778866	0.0492858	0.121919	0.14085	0.130734	0.0679746	0.057553	0.0589088	0.0336391	0.0542432	0.0395817	0.0507268	0.0425475	0.0729567	0.0409005	0.0289018	0.03956	0.0862015	0.0897935	0.0683058	0.0256697	0.0240305	0.0242708
ASCC2	0.0482759	0.0431701	0.0335735	0.0358469	0.0335486	0.0422524	0.0280066	0.041645	0.0341698	0.0308765	0.0269416	0.0381733	0.0398496	0.0507871	0.0446895	0.0416471	0.022966	0.0421653	0.0332869	0.0369268	0.0470866	0.0283287	0.0436827	0.0321807	0.0275049	0.0375684	0.0379254	0.0303661	0.0203303	0.0325587	0.03148	0.033376	0.0278814	0.0320659	0.0263357	0.0391063	0.0155578	0.0302203	0.0271423	0.0391133	0.038095	0.0422053	0.0198358	0.0405744	0.018911	0.0289275	0.0303749	0.0356545
MTMR3	0.120685	0.129605	0.10239	0.135818	0.16228	0.163671	0.127111	0.110239	0.101208	0.102565	0.102307	0.131176	0.0738655	0.101543	0.125589	0.0989763	0.179853	0.101026	0.113939	0.152216	0.110739	0.0796425	0.113214	0.0956023	0.100785	0.134912	0.075294	0.144284	0.106069	0.142027	0.115398	0.0890186	0.107508	0.110826	0.108994	0.142392	0.115529	0.105545	0.135475	0.105066	0.151127	0.112667	0.114975	0.154047	0.120683	0.0803649	0.104202	0.105075
HORMAD2	0	0.00112186	0.000998321	0	0.001128	0	0	0.000239642	0	0	0.000169792	0.000197793	0.0106187	0	0.000146474	0	0	0	0.000733614	0.0014608	0.000677952	0.00068112	6.53762e-05	0.000398546	0.000189692	0.000209717	0	0	0.000834843	0	0.000200933	0.0014783	0.000839536	0	0	0	0	0.000104088	0	0.00059516	0.00174255	0.00103217	0	0	0.000179431	4.23442e-05	0.00044451	0.00133868
OSM	0	0	0	0	0.000140177	0	0	0	0	0	0	0	0	0	0.000274109	0	0	0	0	0	0	4.3878e-05	0	0.000126403	0.000242134	0	0	0	0	0	0.000414613	0.00062147	0	0	0	0	0	0	0	0	0	0	0	0	0	0.000124206	0	0
CASTOR1	0.00103355	0.00206392	0.00130145	0.00152475	0.00101922	0	0	0.00144358	0.0010312	0.00113353	0	0.00322847	0	0.00203338	0.00141027	0.000609449	0	0	0.00152412	0.000635619	0.00139495	0.00137416	0.000803465	0.00049385	0.000387572	0.00134834	0	0.00182549	0.00153871	0.00222982	0.00170941	0.00143315	0.00235736	0.00169004	0.000219716	0.00185242	0.00208737	0.00112012	0.0049245	0.00247802	0	0.00138106	0	0.00029682	0.00134527	0.00145505	0.000406075	0.00228432
TBC1D10A	0.00162948	0.00181653	0.00130205	0.00414542	0.00177187	0.000920507	0	0.000925583	0	0.000968018	0.00171129	0.00292404	0	0.00305258	0.0021054	0.0021676	0.00818338	0	0.00263831	0	0.00135595	0.0049059	0.0039601	0.000940101	0.00152115	0.00284628	0.00169241	0.00130438	0.00586401	0.00328123	0.00175814	0.00364392	0.0026379	0.00291232	0.00226528	0.000859127	0.00570559	0.00439519	0	0.00800456	0	0.0065174	0	0.00471537	0.000647802	0.00299474	0.0028815	0.00830401
SF3A1	0.00649221	0.0179424	0.0191505	0.0221002	0.0224821	0.0187476	0.0202771	0.0217676	0.0218243	0.00719517	0.0185925	0.0080656	0.0127812	0.0218499	0.0185594	0.00853353	0.0117119	0.0471575	0.0266081	0.0199969	0.0226654	0.0167768	0.0203601	0.0111228	0.0208134	0.0219138	0.0195154	0.0295402	0.027827	0.0183725	0.0231168	0.0194804	0.019358	0.00814068	0.0172579	0.0169862	0.0196735	0.0168838	0	0.0150637	0.0106862	0.0152926	0.0186867	0.0218552	0.0234482	0.0133421	0.0126442	0.0190669
CCDC157	0	0.00261326	0.0019704	0.000816374	0.003771	0.00263154	0.00670055	0.00335893	0.00538948	0.00187854	0.00184962	0.00475461	0	0.00373261	0.0062019	0.00518325	0	0	0.00349825	0.00573317	0.00451717	0.0018895	0.00313312	0.000844922	0.00111136	0.00406485	0	0.00485861	0.00280996	0.00206835	0.00243733	0.00508258	0.00170973	0.00173683	0.00227839	0.00324057	0.0056965	0.00210455	0	0.00581629	0.00524636	0.000905518	0.00365246	0.00572601	0.00664311	0.00118817	0.000984436	0.00132255
RNF215	0.0202838	0.0243861	0.0209683	0.025309	0.0201532	0.0121578	0.0216614	0.0256272	0.0187382	0.0247904	0.0147934	0.0268633	0.0149548	0.029942	0.0293998	0.0164393	0.0157151	0.0292042	0.0218265	0.0325963	0.0239742	0.0167521	0.0351562	0.0191366	0.011459	0.0266643	0.0297294	0.0286133	0.0248104	0.0200647	0.0354865	0.0299534	0.024875	0.025385	0.0338395	0.0326287	0.0201195	0.0182732	0.0266961	0.040817	0.0222213	0.0445551	0.0236444	0.0201291	0.0291783	0.0169318	0.0274155	0.050969
SEC14L2	0.00941934	0.012235	0.012948	0.00424667	0.00600775	0.00698815	0	0.012037	0.00714343	0.0130241	0.00826473	0.0117382	0.0113137	0.0294081	0.0174935	0.0139638	0.0129184	0.00654169	0.00960597	0.0113402	0.0160189	0.0206989	0.0112058	0.0127098	0.00460933	0.0111506	0.0232088	0.00163955	0.0105336	0.00868388	0.00925353	0.0177728	0.0123431	0.0143368	0.00762894	0.01405	0.00544959	0.0107329	0.0111187	0.03698	0.0170429	0.0181548	0.0213055	0.0124303	0.0022983	0.0141077	0.0119262	0.0105327
AC004832.3	0	0	0	0	0	0	0	0	0	0	0	0	0	0	0	0	0	0	0	0	0	4.958e-05	0	0	0	0	0	0.000820644	0	0	0	0	0	0	0	0	0	0	0	0	0	0.00190148	0	0	0	0	0	0
MTFP1	0	0.000113418	0.000263434	0	0.000757143	0.00178729	0	0.000668147	0.000556058	0	0	0	0	0	0	0	0	0	0.000162378	0	0	0.000134501	0	0.000131666	0.000421637	0.000284822	0.00151096	0.00264573	0.000888635	0.000387816	0	0	0.000144786	0	0.000361707	0	0	0.000148498	0	0	0	0	0	0	0	0	0	0.00021033
SEC14L3	0	0.000688938	3.8831e-05	0.00133079	0	0	0	0.000157079	0.000316782	0.000456762	3.91808e-05	0.000238935	0	0.000403314	0.000402077	0	0	0	0	0	0	0.000158725	0	5.92234e-05	0.000341522	0	0	0	0.000618012	0.000417756	0	0	9.80413e-05	0	0	0	0	5.83487e-05	0	0.000318863	0	0	0	0	0	6.58279e-05	0	0.000158926
SEC14L4	0	0.00114774	0.000255922	0.00130865	0.000641726	0.00153613	0	0.000499985	0.000338136	0	0.000404172	0.00070635	0	0	0.00189763	0	0	0	0.000207198	0.00111678	0.000398885	0.000297326	0.000677927	0.000371515	0.000382137	0	0	0.00247351	0.000801835	0.00134055	0.00118636	0.000383791	0.000110195	0.000859824	0.00163701	0.00249014	0	8.24807e-05	0	0.00171691	0.000771607	0	0	0	0	0.000543464	0.000745406	0.00127584
SEC14L6	0	0.00385102	0.00242859	0.00246395	0.00076372	0.000792365	0.0192147	0.000650923	0.00104506	0.00193301	0.000994646	0.000603115	0.00121009	0.00240507	0.00260781	0.00624107	0.00973783	0.0129146	0.00120732	0.00255443	0.000736644	0.00158682	0.00138229	0.000955631	5.62954e-05	0.000509396	0	0.00142602	0.00242713	0.00211747	0.00198737	0.00198408	0.00157016	0.000822941	0.000471462	0.00643759	0.00153254	0.00253617	0	0.00159444	0.000613435	0.00249195	0.00298952	0.00303655	0.00500985	0.000687496	0.00102087	0.00175377
GAL3ST1	0.0643638	0.0785668	0.0758918	0.0645847	0.0599547	0.0512096	0.0560649	0.0679619	0.0658985	0.0558441	0.0465874	0.0680759	0.0591036	0.0899983	0.1063	0.099947	0.0778729	0.106262	0.0758689	0.0682226	0.0745398	0.0529226	0.0679337	0.0566568	0.0538328	0.0686562	0.0654434	0.0556292	0.0683593	0.0545622	0.0498213	0.0603062	0.0585598	0.0509044	0.0688979	0.100276	0.0851142	0.058348	0.111321	0.0433785	0.0883981	0.0648761	0.101668	0.0375805	0.0600637	0.0586889	0.0714589	0.0567129
PES1	0.00932883	0.0168326	0.0136993	0.0198101	0.0138755	0.00930203	0.0214442	0.0151723	0.0131881	0.00582819	0.0128928	0.0108445	0.00482808	0.0109238	0.0227101	0.0147474	0.0457189	0.00691327	0.015124	0.0137108	0.012552	0.00831902	0.0185511	0.0109084	0.00920961	0.0154662	0.0103426	0.0163503	0.0161897	0.00943689	0.0207322	0.00961645	0.0138326	0.011291	0.00763463	0.0179758	0.0154431	0.00835541	0.00814395	0.0168958	0.0113443	0.0125357	0.0188939	0.0256821	0.00943082	0.00912861	0.00831743	0.018618
TCN2	0.000174371	0.00492772	0.00302421	0.00143865	0.00448823	0.00232314	0	0.00408778	0.00248403	0.00389991	0.00146872	0.00214701	0.0131405	0.0059321	0.00699819	0.00626024	0.00266914	0.0186346	0.00285162	0.0117812	0.00553727	0.00256809	0.00411825	0.00244035	0.00178956	0.00292429	0	0.00589232	0.0036212	0.00290306	0.00502588	0.00284529	0.0036205	0.00256204	0.0037321	0.0065073	0	0.00285528	0	0.00138142	0.00522718	0.000534904	0	0.00334172	0.00211853	0.00258218	0.00387157	0.00863385
SLC35E4	0.0317499	0.0522716	0.0430569	0.0301041	0.0521098	0.0308389	0.052873	0.0451954	0.043582	0.0594535	0.0552519	0.052985	0.0397191	0.0910211	0.0764149	0.0480026	0.0582212	0.0282311	0.0542505	0.0654469	0.0654815	0.040488	0.0648504	0.0514041	0.0350798	0.0353	0.0404523	0.0564993	0.0410952	0.0385866	0.0451693	0.036669	0.0676	0.0567669	0.0512757	0.0798288	0.108658	0.0715228	0.0825495	0.0510154	0.0728166	0.04184	0.0341186	0.114836	0.0919478	0.0506542	0.0617592	0.0615006
DUSP18	0.0470316	0.0300706	0.0299424	0.0196882	0.0268783	0.0224673	0.0275021	0.0260645	0.025484	0.0290063	0.017844	0.0318201	0.0169907	0.0337589	0.0333965	0.0274923	0.0123244	0.028913	0.0300445	0.0276443	0.0252823	0.0160424	0.0274837	0.017408	0.0244724	0.0246973	0.0300691	0.0409479	0.0354062	0.0193221	0.0425345	0.0205184	0.0277838	0.0290235	0.0279683	0.0256548	0.0149765	0.0313548	0.0668735	0.0230253	0.0332222	0.0269385	0.0258791	0.0242411	0.033312	0.019868	0.0307462	0.0289764
OSBP2	0.311634	0.337805	0.279092	0.31106	0.346191	0.270881	0.265032	0.266765	0.282524	0.299153	0.239486	0.342215	0.264808	0.304513	0.394924	0.30611	0.392649	0.416575	0.260112	0.364184	0.311662	0.208585	0.387592	0.242565	0.246622	0.312321	0.295978	0.281566	0.309008	0.275086	0.262706	0.22014	0.29851	0.274092	0.410033	0.400551	0.305916	0.282489	0.289837	0.242722	0.340199	0.274204	0.254641	0.397823	0.399201	0.229417	0.292096	0.256597
MORC2	0.0182157	0.0265245	0.0183753	0.0174575	0.0238401	0.0158428	0.0323167	0.0194675	0.020835	0.0179498	0.0149171	0.015754	0.0078734	0.0269179	0.028538	0.0157767	0.0353291	0.0239925	0.0222858	0.0224583	0.0203297	0.0120452	0.0195198	0.0158323	0.0117122	0.0263003	0.0111794	0.037917	0.0136127	0.0174846	0.0181633	0.0188856	0.0151613	0.0176455	0.0158264	0.0212948	0.0287309	0.0177905	0.0329086	0.0183146	0.0152762	0.016584	0.022684	0.0270102	0.0129545	0.0149403	0.0128564	0.0276861
SMTN	0.0022876	0.00670122	0.00315731	0.00560497	0.00533839	0.0090761	0.00371589	0.00408209	0.00382366	0.00498893	0.00277896	0.00150334	0.00740301	0.00980451	0.00705363	0.00269572	0.00341938	0.0139333	0.00343666	0.00326798	0.0037626	0.00148797	0.00202812	0.00329496	0.00209935	0.011571	0.00169241	0.00526084	0.00426014	0.00607341	0.00686657	0.0069173	0.00661964	0.000219437	0.00489469	0.0117875	0.016038	0.00559437	0.014262	0.00565625	0.00233141	0.000377832	0.00199125	0.00853136	0.00369029	0.00191788	0.00215679	0.00969816
SELENOM	0.0230958	0.0226046	0.037987	0.0429535	0.0399997	0.0151367	0.0302512	0.0512534	0.0315102	0.00971364	0.013636	0.0120872	0.0211643	0.0566031	0.0355936	0.0340824	0.0205366	0.0196709	0.0502153	0.0328204	0.0433695	0.0338522	0.0238411	0.0208181	0.0223411	0.0227202	0.0248415	0.0430464	0.0683588	0.0364104	0.0509315	0.045545	0.0322839	0.0223877	0.0189581	0.0109796	0.0203055	0.0399297	0.0309493	0.0524863	0.0173028	0.0432662	0.0697049	0.0399423	0.0329271	0.0300359	0.0083551	0.0239492
INPP5J	0.000745335	0.00445006	0.00292571	0.00301193	0.00492425	0.00585718	0.0131543	0.00553746	0.00342	0.00193589	0.000796333	0.00146998	0	0.00529915	0.003119	0.000552031	0.0178	0	0.00257852	0.0014893	0.00160483	0.00134177	0.00377659	0.000874409	0.00472925	0.00333319	0.0044329	0.00122282	0.00487776	0.00260188	0.00400717	0.0073191	0.00580622	0.00155067	0.00409346	0.000794119	0.000615926	0.00132522	0	0.00106774	0	0.000722867	0.00486796	0	0.00339516	0.00113786	0.00232263	0.001236
PLA2G3	0	0	0	0	0	0	0	0.000236199	0	0	0	0	0	0	0	0	0	0	0	0	0	5.44273e-05	0	0	0	0	0	0	0	0	0	0	0	0	0	0	0	0	0	0	0	0	0	0	0	0	0	0
RNF185	0.0502058	0.0500186	0.0385711	0.0445971	0.0484095	0.0643842	0.0298847	0.0418337	0.0482866	0.0478336	0.0417923	0.0462634	0.0339933	0.0436267	0.0483663	0.0565915	0.0530542	0.0260649	0.0445395	0.0604316	0.0448356	0.0291839	0.045028	0.0333859	0.026274	0.0459832	0.0427328	0.0495798	0.036309	0.049621	0.042396	0.0313494	0.0337144	0.0255144	0.0401504	0.0345487	0.0239688	0.0347108	0.0434676	0.025692	0.0355522	0.0289718	0.0408335	0.0473033	0.0481616	0.0307851	0.0310559	0.0395279
LIMK2	0.0146222	0.0170598	0.0121272	0.0131191	0.0166116	0.00845812	0.0165663	0.0159326	0.0164319	0.00730606	0.00882959	0.0140814	0.0105898	0.0172077	0.0156214	0.022544	0.0145615	0	0.0116411	0.00924621	0.011316	0.0145261	0.022568	0.0164135	0.00906816	0.0152192	0.00687423	0.00929263	0.0186483	0.0093937	0.0180684	0.0159729	0.0116686	0.00822291	0.0143471	0.0158607	0.019684	0.0196091	0.020275	0.0253352	0.009958	0.0102454	0.0269064	0.0221438	0.009563	0.0144408	0.020373	0.0240594
PIK3IP1	0.0261111	0.0441487	0.0395888	0.0427473	0.0474226	0.0248369	0.0128963	0.0513686	0.0487073	0.0348201	0.0357282	0.044357	0.0354331	0.083804	0.0454348	0.0488323	0.022213	0.0687459	0.0418271	0.0501248	0.0510392	0.0401291	0.0407042	0.0495867	0.0306321	0.0451748	0.0492277	0.0386659	0.0585183	0.0265434	0.0496136	0.058121	0.0450232	0.0619631	0.0512033	0.0361547	0.0177868	0.0314784	0.0759825	0.0270183	0.0469798	0.0659552	0.0705734	0.0410795	0.0443303	0.0434958	0.0408318	0.0513858
PATZ1	0.0237379	0.0317444	0.022396	0.0250476	0.030555	0.0221834	0.0184807	0.0262702	0.0187411	0.0135139	0.0196326	0.0201473	0.040044	0.0233274	0.0224174	0.0168951	0.0245538	0.0366174	0.0250564	0.023643	0.0254091	0.0192436	0.0221944	0.0163118	0.0210011	0.0172668	0.0296122	0.0225136	0.0267361	0.0168507	0.0204778	0.0230121	0.0223193	0.0188879	0.026164	0.0266873	0.0227514	0.0191192	0.0146724	0.0198329	0.0185622	0.0190013	0.0281661	0.0203706	0.026507	0.0186849	0.0188782	0.0128067
DRG1	0.0823726	0.0552905	0.0476471	0.0465939	0.0594031	0.0591239	0.0220148	0.0528294	0.0380595	0.0453727	0.04886	0.0560098	0.0326331	0.0702295	0.0563936	0.0586287	0.0883521	0.0283182	0.0559285	0.0586076	0.055869	0.0437029	0.0637057	0.0377233	0.0290759	0.0541123	0.0619167	0.0590464	0.0608556	0.0561224	0.0549383	0.0551253	0.0514186	0.0526302	0.0568114	0.0523057	0.0350353	0.0431834	0.0374336	0.0621766	0.0335633	0.0586089	0.0556093	0.0580782	0.054723	0.0393695	0.037753	0.0828777
EIF4ENIF1	0.0561819	0.05131	0.0513555	0.0616256	0.0535526	0.0480397	0.01867	0.0490575	0.0423456	0.0419036	0.0337131	0.0529856	0.0332207	0.0611107	0.0460679	0.04177	0.0676173	0.0738965	0.0454455	0.0398047	0.0407066	0.0432232	0.0477793	0.038132	0.0301395	0.0668184	0.0144543	0.0458531	0.0738952	0.043679	0.0455377	0.0511355	0.0466041	0.0348662	0.0450438	0.0323471	0.0285156	0.0340902	0.0611772	0.0429512	0.0439237	0.0405045	0.0701137	0.0559877	0.0455134	0.0352768	0.0484514	0.0544108
SFI1	0.0414696	0.0497278	0.0321062	0.0274895	0.0456221	0.0379976	0.048406	0.0449911	0.0391546	0.0302356	0.0296696	0.0424264	0.0171429	0.0451139	0.0390085	0.031228	0.020456	0.049248	0.0311489	0.0348108	0.0367061	0.0233281	0.0497496	0.0197599	0.0323482	0.0425175	0.0316577	0.0437405	0.0337444	0.0363163	0.051923	0.0353769	0.0382071	0.0248169	0.0384517	0.0488113	0.0590845	0.0381996	0.0307155	0.0416998	0.0341632	0.0289879	0.020285	0.0458008	0.0399762	0.0150481	0.0247628	0.0430388
PISD	0.0717896	0.0673952	0.0440173	0.0460373	0.0648189	0.058563	0.0357929	0.045009	0.0467089	0.0379825	0.0381786	0.0343505	0.031334	0.0334379	0.0701295	0.0456743	0.0508986	0.140063	0.0420468	0.048216	0.0549252	0.0261448	0.0530729	0.0315971	0.0262047	0.0492729	0.0290593	0.0501031	0.0476051	0.0505655	0.0537037	0.0376514	0.042848	0.0279545	0.0416953	0.0624266	0.0391217	0.0360679	0.0935025	0.0355002	0.0532826	0.0303584	0.0510414	0.0397171	0.0560143	0.0284747	0.0456798	0.0539899
PRR14L	0.110574	0.157195	0.0998433	0.104323	0.118346	0.11786	0.091069	0.100447	0.0929693	0.110555	0.0841585	0.147141	0.15099	0.0861064	0.139888	0.107286	0.170447	0.122118	0.08967	0.124892	0.0982113	0.0659526	0.169051	0.0723561	0.0809756	0.156713	0.0813105	0.115379	0.070096	0.0932142	0.0998121	0.0829894	0.102292	0.0917353	0.134673	0.163482	0.10382	0.111458	0.10254	0.103665	0.104772	0.0911203	0.0837811	0.149695	0.145105	0.0700099	0.0997922	0.115269
DEPDC5	0	0	0.000530983	0.000797596	0	0	0	5.705e-05	0	0	0.000264689	0	0.00253267	0	0.000166639	0	0	0	0.00108713	0	0	2.65288e-05	0	0	0	0	0	0	0	0.000491716	0	0	0	0	0	0	0	0	0	0	0	0	0	0	0.000328094	0	0	0.000149504
Z82190.2	0.012718	0.00834999	0.00754818	0.00369697	0.00509734	0.010591	0.0102684	0.00595177	0.00547846	0.00774219	0.00375123	0.00334406	0.00289535	0.00347353	0.00958397	0.00558775	0.0211845	0	0.00479811	0.00583057	0.00422235	0.00468833	0.00996662	0.00501306	0.00734977	0.0103137	0.0111504	0.00569092	0.00989132	0.00559976	0.0105513	0.00669007	0.0105784	0.00942784	0.00629987	0.0103409	0.0134019	0.0133979	0	0.0105556	0.00877795	0.0103804	0	0.0083006	0.0178015	0.00375789	0.00332247	0.020046
YWHAH	0.154686	0.14913	0.0717874	0.132667	0.1715	0.204817	0.139799	0.15205	0.137411	0.0632225	0.0388119	0.0935283	0.0944862	0.135191	0.14694	0.0545883	0.142105	0.060854	0.0942037	0.120552	0.103548	0.0400619	0.136103	0.0473594	0.0821494	0.185839	0.0757623	0.184947	0.155138	0.131759	0.157525	0.119245	0.132945	0.0539167	0.148104	0.10332	0.107578	0.0919934	0.127355	0.0741425	0.0512356	0.0702413	0.142654	0.205339	0.152857	0.037249	0.0480248	0.0438772
SLC5A1	0.00182505	0.000329476	6.21331e-05	0.00292421	0.000418573	0	0	0.000518201	0	0	0.000139969	0	0	0.000499217	8.77974e-05	0.00102715	0	0	0.000201013	0	0	0.000360605	0	0.000270869	0.000123741	0	0	0.000487291	0.00080014	0	0	0.000878062	0.000347688	0.00024882	0.000283001	0	0	0.00118412	0	0.000264291	0.00220821	0.000968844	0.00413744	0	0.000760152	0.000126519	0	0.000405658
C22orf42	0	0	0	0	0	0	0	0	0	0	0	0	0	0	0	0	0	0	0	0	0	0	0	0	0	0	0	0	0	0	0.000365081	0	0	0	0	0	0	0	0	0	0	0	0	0	0	0	0	0
RFPL2	0.00844838	0.00988736	0.00353104	0.00986474	0.0100833	0.00418917	0	0.00849684	0.00516371	0.00429406	0.00279549	0.00622948	0.00484698	0.0124044	0.00921879	0.00473758	0.0108614	0	0.00371106	0.0105064	0.00486465	0.0026727	0.00797297	0.00246925	0.00406062	0.0113657	0.00162926	0.0125516	0.00873516	0.00232285	0.006246	0.00571737	0.00440959	0.00112735	0.0021444	0.00338062	0.00409558	0.00537353	0.00606201	0.00517527	0.00229294	0	0.0159827	0.00397351	0.00725326	0.00287031	0.00237093	0.00387884
SLC5A4	0.0013601	0.000970012	0.00120723	0	0.000414084	0	0.00351321	0.000745782	0.000635606	0.000234664	0.00158892	0.000490081	0.00109868	0	0.000591521	0.00269884	0	0	0.00121006	0.000975041	0.000978601	0.000233862	0.000668968	0.000164996	0.000461773	0	0.00186876	0.00332418	0.00140982	0.0011013	0.00113311	0.00200253	0.00058646	0.00106231	0.00148712	0.00196414	0.00375754	0.000906852	0	0.000595515	0.00106702	0.00194611	0.0028685	0	0.000415162	0.00108815	0.00139309	0.000122081
RFPL3	0	7.34803e-05	0.000248454	0.000374659	0	0	0	9.61461e-05	0	0	0	0	0	0	0	0	0	0	0.000239647	0	0.000479953	0.000267537	0.000103586	7.24597e-05	0	0	0	0	0.000253752	0	0	0.00106476	0	0	0.00021065	0	0	0	0	0	0	0	0	0	0	0	0.000430996	0
RTCB	0.0716926	0.0552873	0.052832	0.0634781	0.058366	0.0637566	0.0758325	0.0584954	0.0608965	0.0519926	0.0448101	0.0783457	0.0551255	0.0555346	0.0693314	0.0699058	0.0712812	0.0768558	0.0566477	0.0476682	0.0717151	0.0594166	0.0663694	0.0575352	0.0445059	0.0701874	0.0647257	0.0746591	0.0738536	0.0617723	0.0590224	0.0791608	0.0540852	0.044884	0.054023	0.0673481	0.0733596	0.0579792	0.0644518	0.0946068	0.0527528	0.0642396	0.0781444	0.0614857	0.0512361	0.0460199	0.0496938	0.0904555
BPIFC	0.00180288	0.0026517	0.00189808	0.00283201	0.00115374	0.000611123	0.00237487	0.000959359	0.000753502	0.000562656	0.000497587	0.00392854	0	0.00254698	0.00128089	0.00312028	0	0	0.00063791	0.000438724	0.000831642	0.00126499	0.00323978	0.000948531	0.000477888	0.00115536	0	0.000366886	0.00240255	0.000818654	0.00104245	0.00255971	0.000960885	0.00238715	0.00134537	0.00144623	0.002417	0.000897721	0	0.000937396	0.00159253	0.00186517	0.00705865	0.000954515	0.000720919	0.00027041	0.001413	0.00166451
FBXO7	0.165663	0.216709	0.146709	0.178068	0.220492	0.182445	0.0935544	0.105335	0.132248	0.089657	0.0992851	0.157258	0.119451	0.14625	0.130333	0.175929	0.122432	0.184583	0.156919	0.211619	0.202898	0.0789722	0.10306	0.121601	0.133098	0.192884	0.16429	0.187347	0.202524	0.209121	0.12914	0.14417	0.133304	0.135263	0.151616	0.195716	0.0667531	0.0992332	0.0775404	0.131566	0.202604	0.197204	0.256216	0.145399	0.1725	0.109556	0.117487	0.0943503
SYN3	0.109776	0.100047	0.0516181	0.0852126	0.0975969	0.123888	0.0637652	0.0743557	0.0656093	0.0425796	0.0382733	0.0796487	0.0575965	0.0555008	0.0788203	0.0448103	0.0962886	0.0439669	0.0438837	0.0620847	0.0532599	0.0336621	0.122719	0.0326535	0.0472697	0.132798	0.0756305	0.0961105	0.0949585	0.0762583	0.0789184	0.0714905	0.0619101	0.0466313	0.095938	0.0914635	0.0329097	0.0391247	0.0402007	0.0480603	0.0383119	0.042525	0.0535091	0.0770914	0.0829461	0.0332101	0.041586	0.0360279
TIMP3	0.00785407	0.00864507	0.00563832	0.0141942	0.00816657	0.0135038	0.00687005	0.00951782	0.0101847	0.00508245	0.00358045	0.00337067	0.01146	0.00720808	0.00670648	0.00412233	0	0.00130512	0.00216176	0.00856195	0.00250934	0.00295921	0.0140383	0.00435722	0.00786679	0.00810726	0	0.00851151	0.0146201	0.0105203	0.0120513	0.00777431	0.00659837	0.00377568	0.00637579	0.00760239	0	0.0052569	0.0020309	0.00488384	0.00172888	0.00174935	0	0.00999723	0.00954672	0.00356232	0.00580116	0.00604942
LARGE1	0.265874	0.224654	0.18556	0.216519	0.242295	0.227424	0.255558	0.191459	0.203923	0.182704	0.185267	0.191213	0.181447	0.193065	0.2332	0.211131	0.265255	0.311859	0.175842	0.246696	0.210954	0.148489	0.275398	0.143696	0.150788	0.266793	0.157829	0.206106	0.236915	0.222718	0.205132	0.195928	0.190331	0.209269	0.274249	0.21222	0.240064	0.179656	0.27104	0.22031	0.248157	0.213658	0.187158	0.195733	0.279629	0.137529	0.194192	0.254795
HMGXB4	0.106201	0.079948	0.0738028	0.066517	0.0645841	0.0735809	0.0796997	0.0887744	0.0864436	0.0884192	0.0732834	0.1088	0.0866847	0.110611	0.111936	0.0868715	0.0958039	0.0969707	0.0740741	0.0852894	0.0732469	0.0760858	0.113842	0.072524	0.0565727	0.100812	0.0531006	0.0684831	0.079557	0.0708546	0.0873789	0.0959039	0.0907995	0.0899143	0.123471	0.119895	0.0785393	0.0846698	0.146439	0.0774817	0.0912458	0.107471	0.087511	0.0976456	0.101766	0.0646975	0.0815983	0.0580154
TOM1	0.0182173	0.0383769	0.023778	0.021566	0.0289986	0.0245543	0.012575	0.0323223	0.0287095	0.0256425	0.0192475	0.0205928	0.0233173	0.0382663	0.0470585	0.0296839	0.0840006	0.0195043	0.0289434	0.0419119	0.0359353	0.0256501	0.0314469	0.0281738	0.0232993	0.0365337	0.0525276	0.02539	0.0316136	0.025098	0.0297131	0.0423013	0.0333409	0.0258754	0.0227166	0.0323982	0.0425213	0.0393508	0.0442745	0.0313777	0.0323708	0.0322224	0.0286876	0.0394748	0.0519946	0.0267326	0.0313584	0.0488516
HMOX1	0	0.00375128	0.00150316	0	0.00108814	0.000566131	0	0.00239548	0.000876386	0.00154716	0.00259179	0.000140548	0	0.00114327	0.00120327	0.00187691	0.0082993	0	0.000864287	0.00179778	0.00106002	0.000914761	0.00196844	0.000617268	0.000783346	0.000668759	0	0	0.00339321	0.00124526	0.000426359	0.00294151	0.00131527	0.000791187	0.000674273	0.000645362	0	0.000970658	0	0.000795892	0.00194993	0.00110308	0.00418944	0.000940889	0.00318786	0.000623985	0.000361708	0.0037148
MCM5	0.00741936	0.00935201	0.00594913	0.00774536	0.00707991	0.00765936	0.00101167	0.00819488	0.00746219	0.00410482	0.00476691	0.00355741	0.00935614	0.00993184	0.0104919	0.00405047	0.0217394	0	0.00963669	0.00654804	0.00959081	0.00503949	0.00681048	0.00412959	0.00559536	0.0048014	0.00146413	0.00769332	0.010021	0.00553722	0.00677341	0.00752396	0.00780924	0.0060673	0.00556633	0.0101598	0	0.00584546	0.0185993	0.0051237	0.00466777	0.0158993	0.0153084	0.000682279	0.00114911	0.00469036	0.00325291	0.00707542
RASD2	0.0106598	0.013011	0.00606202	0.00698859	0.0114809	0.0105722	0.00791305	0.0120385	0.0132608	0.00593224	0.00435454	0.00621031	0.00474424	0.00373635	0.00527732	0.0013044	0.00144147	0	0.00562748	0.00556659	0.0121948	0.00204313	0.00314221	0.00255142	0.00570556	0.011985	0.003355	0.0170583	0.00891267	0.00726389	0.00953726	0.00975205	0.0109739	0.0037113	0.0111935	0.0077062	0.00127479	0.00432543	0.0121238	0.00111925	0.000889301	0.000526153	0.00783469	0.0172883	0.0142904	0.00121298	0.00207749	0.00314123
MB	0	0.000214768	0.000250932	0	0.000148186	0.000364521	0	0.000286516	0.000331448	0	0	0	0	0.000764567	0.000468802	0	0	0	0	0	0	0.000169999	0	4.96072e-05	0	0.00106763	0	0	0.000482238	0.000885392	0.00042402	0	0	0	0	0	0	0.000248868	0	0.000689606	0	0	0	0	0	0.00019512	0	0.000344875
APOL6	0.00225389	0.00461944	0.0032467	0.00128508	0.00209387	0.000847764	0.0892787	0.00239041	0.00541759	0.00265535	0.00205722	0.000551063	0	0.00127345	0.00250077	0.0021821	0.0036724	0.00993289	0.0021013	0.00155787	0.00313237	0.0103452	0.00266216	0.00223285	0.00200247	0.00422549	0.00145609	0.00225187	0.00458061	0.00186916	0.00275497	0.0111968	0.00179399	0.000798531	0.00510751	0.00162239	0.00225484	0.00178557	0	0.0239525	0.00514322	0.00226039	0.00630552	0.00473843	0.000505543	0.00264026	0.00112043	0.00414688
APOL5	0	0	0.000164187	0.000377652	0.000390557	0.000476602	0	0.000156858	0	0	0	0.000568344	0	0.00118086	0.00137836	0	0	0	0.000120563	0	0	0.000146187	0	0.000206196	0.000460249	0	0	0.000808567	0.00044335	0.000525889	0.000926298	0	7.8368e-05	0.000322299	0.000274247	0	0	0.000123664	0	0	0	0	0	0	0	0.000165575	0	0.00011726
RBFOX2	0.216587	0.235962	0.152749	0.248723	0.296946	0.282373	0.151671	0.1903	0.192575	0.161042	0.146145	0.214874	0.171988	0.185022	0.229786	0.207671	0.292648	0.304829	0.173276	0.220953	0.218939	0.123427	0.232161	0.143959	0.14907	0.260644	0.174701	0.275123	0.258771	0.234886	0.188476	0.172495	0.180318	0.160768	0.259287	0.225509	0.131942	0.162153	0.280757	0.1591	0.204907	0.199166	0.186538	0.216907	0.266144	0.124591	0.161703	0.135127
APOL3	0	0.00112353	0.000671072	0.00135141	0	0	0.00362992	0.00103343	0	0	8.39506e-05	0.000370204	0	0.000386489	0.000118148	0	0	0	0.000586754	0	0	0.00194231	0.000234938	0.000922502	0	0	0	0	0.000570223	0.000909684	0.000602388	0.00115231	0.000100168	0	0	0	0	0.000343642	0	0.00190489	0	0	0.00274256	0	0	0.000623185	0	0.00134489
APOL4	0.000598748	0.000147409	0	0	0.000323654	0	0	0.000527046	0	0	0	0	0	0	0.000228477	0	0	0	0.000355715	0.000457706	0	0.000482921	0.000198534	0.000109252	0	0	0	0	0.000480565	0.000164307	0	0.000599133	0	0	0.000553549	0	0	0	0	0	0	0	0	0	0	3.86069e-05	7.8813e-05	0.000446295
APOL2	0.00829952	0.0202105	0.0104093	0.0155922	0.0174674	0.030484	0.049931	0.0222394	0.0215586	0.00423943	0.0051607	0.0203412	0.00464006	0.00788953	0.0190197	0.00961096	0.023461	0.0129272	0.012914	0.0231164	0.0148515	0.0172025	0.0208082	0.00655286	0.0118224	0.0197842	0.0161519	0.020511	0.0210022	0.0162225	0.0206141	0.0186509	0.021886	0.0113551	0.0193746	0.0144585	0.00997868	0.0112325	0.0262415	0.0331112	0.0109899	0.0143111	0.0299001	0.0189719	0.0230513	0.0123122	0.00781058	0.0198433
APOL1	0.00703671	0.00109268	0.000668765	0	0.000318383	0.00443594	0.00583237	7.22923e-05	0.000587779	0	0.000146743	0	0	0.000842059	0.000700286	0	0	0	0	0	0	0.000102533	0	8.32859e-05	0	0.0016962	0.00121818	0.000971936	0.00018765	0.000381355	0	0.00159407	0	0	0	0.000621579	0	0.000115142	0	0.000814527	0.0010369	0	0	0	0.000525804	0	0.000418301	0.000359599
MYH9	0.0418983	0.0748594	0.056268	0.0556651	0.0756187	0.0611128	0.0654969	0.0624717	0.0631316	0.0591651	0.0456122	0.052687	0.0718649	0.0491994	0.0976093	0.0747107	0.0760665	0.11626	0.0596757	0.0816646	0.0672023	0.0494025	0.0801889	0.063166	0.0512106	0.0695069	0.0576629	0.0558882	0.0725078	0.0526631	0.0628173	0.0634944	0.0574761	0.0493001	0.080523	0.0901967	0.0750111	0.0547091	0.0565512	0.0509793	0.0885206	0.0467283	0.0895637	0.0450889	0.0786058	0.04264	0.0799697	0.0537076
TXN2	0.0243886	0.0310013	0.0205705	0.0204279	0.0271883	0.0294279	0.0190063	0.0277645	0.0277171	0.0136787	0.0161055	0.0210557	0.0144511	0.0344974	0.0255926	0.0307923	0.0247004	0.0185079	0.0293409	0.0340268	0.0249101	0.016663	0.0184962	0.0226606	0.0115353	0.0245148	0.0411339	0.0299235	0.0321716	0.024767	0.0302554	0.0290328	0.0248136	0.018756	0.018348	0.0139582	0.0128765	0.0157355	0.0370513	0.0200055	0.0256009	0.0331326	0.0216104	0.0213539	0.0317702	0.0166771	0.0144542	0.0188674
FOXRED2	0.02052	0.0160156	0.0171611	0.0157339	0.0209643	0.0127639	0.0101687	0.016879	0.0193054	0.0100085	0.0104994	0.00710432	0.0106354	0.00650427	0.0161786	0.0113903	0.0489738	0.00413462	0.0202849	0.016773	0.0221572	0.00788028	0.0134603	0.00768949	0.00898343	0.0138618	0.013069	0.0207879	0.0186819	0.0214431	0.0168224	0.0136341	0.0149642	0.0111632	0.00709737	0.0152138	0.0124301	0.0132159	0.0308034	0.0125758	0.0223113	0.0103259	0.0369733	0.0278019	0.0204239	0.00932616	0.0124531	0.0145895
EIF3D	0.0321572	0.0209129	0.0208852	0.0230361	0.0246391	0.028582	0.0310809	0.0296174	0.0270725	0.0203445	0.0189721	0.0201239	0.0560268	0.0301916	0.0392901	0.0184017	0.0420049	0.0182838	0.0250244	0.0185305	0.0178163	0.018246	0.0253996	0.0214484	0.0173631	0.0318625	0.0361461	0.0203368	0.026094	0.0317147	0.026486	0.0213963	0.0267783	0.0267932	0.0272075	0.0238909	0.015352	0.0241058	0	0.0193509	0.0154773	0.0205897	0.041429	0.0157731	0.019601	0.0154186	0.020745	0.0270648
CACNG2	0.0273087	0.0244696	0.0128349	0.0183113	0.0231383	0.0189007	0.0105029	0.0204319	0.0191591	0.0123803	0.00615304	0.0162628	0.01024	0.0193114	0.0207329	0.00526446	0.00923695	0.00686685	0.0111225	0.0232475	0.0145122	0.00703824	0.0286703	0.00984246	0.00850388	0.0320987	0.00821817	0.0224326	0.0213064	0.0178786	0.0142547	0.0133519	0.0141145	0.00666371	0.0159684	0.0165173	0.00484047	0.0136026	0.0529856	0.0106652	0.00961748	0.0112267	0.0166847	0.0150949	0.0103236	0.00650145	0.0106441	0.00827997
IFT27	0.0250185	0.0269412	0.0241824	0.0224891	0.032976	0.0311158	0.0126263	0.0264378	0.02441	0.0203317	0.0186337	0.0231564	0.0387942	0.0220886	0.0359289	0.0289822	0.00872334	0.0263394	0.0215057	0.0359739	0.0372638	0.0182444	0.0238472	0.0228043	0.0165678	0.0389837	0.0533762	0.0455554	0.036393	0.024355	0.0253179	0.0244563	0.0245665	0.0238219	0.0261981	0.0319764	0.0107626	0.0179288	0.0200417	0.0311032	0.0281101	0.0360058	0.0250521	0.0323929	0.0295706	0.0143496	0.0175801	0.0302563
PVALB	0.0070539	0.00674789	0.00144211	0.0105509	0.00810038	0.0201191	0.0046764	0.00842568	0.00443219	0.00286687	0.00161133	0.00199523	0.00168626	0	0.00294034	0.00281294	0.00906777	0.00803135	0.00548865	0.00482957	0.0061937	0.00181434	0.00205149	0.000975837	0.00165996	0.00579189	0.00287451	0.00995201	0.00931633	0.00804318	0.00718857	0.00455261	0.00719827	0.00187395	0.00372623	0.00818503	0.00298848	0.00180668	0.00596069	0.00418374	0	0.0026269	0.00660811	0.00565371	0.00526425	0.00119314	0.00237184	0.00111554
NCF4	0	0	0.000238094	0.000635227	0.000775788	0	0	0.000279503	0.000300226	0	0	0	0	0	0	0	0	0	0.000125632	0	0	0.000157543	0.0010067	0	0	0.00436537	0	0.00033518	0.00128669	0.00055388	0.0002879	0	0.000445023	0	0.000515484	0	0	6.07733e-05	0	0	0	0	0	0	0	0.000161796	0	9.57347e-05
CSF2RB	0	0.000136881	0.000515308	0	0.000140639	0.00217761	0	0.000573346	0	0	4.82185e-05	0.000236484	0	0	6.94648e-05	0	0	0	0	0	0.0003731	0.000159492	0	0.000104038	5.69355e-05	0	0	0	0.00174435	0.00242953	0.000320324	0.00121101	0	0	0	0	0	7.29587e-05	0	0.000383242	0.000724242	0.000790505	0	0	0	0.000177443	0	0
TEX33	0	0.00120598	0.000404893	0	0.000175632	0	0	0	0	0	0.000280814	0	0	0.00175855	0.000641066	0	0	0	0.000338281	0	0	0.000192675	8.76887e-05	0.000524715	0.000174728	0.00212311	0	0.000586769	0.000290213	0.00118417	0	0.000442516	0.000576327	0.000836439	0.000412913	0	0	3.81953e-05	0	0	0	0.000687804	0.00379938	0	0	0.000382813	0.000698824	0.000397745
TST	0.0137186	0.0208554	0.0137491	0.0199482	0.0285684	0.0220141	0	0.0231037	0.0146113	0.0125726	0.0112363	0.0115817	0.00539963	0.02377	0.0157493	0.0138994	0.00336481	0	0.034723	0.0269499	0.0208329	0.0144078	0.0197302	0.0142748	0.0145256	0.00743522	0.0203717	0.0254508	0.0201881	0.0211834	0.018585	0.0200024	0.0246186	0.00874777	0.00806603	0.0103397	0.00260575	0.0120563	0.00781023	0.0265787	0.0220061	0.0290603	0.020314	0.00735116	0.0180619	0.0212904	0.0133859	0.0193042
MPST	0.0319052	0.0377886	0.0313488	0.0334385	0.0422681	0.025601	0.0276102	0.0334097	0.037047	0.0172961	0.0165964	0.0115007	0.0261652	0.0426577	0.0330892	0.0306415	0.0797345	0.0142885	0.0428912	0.0332456	0.0330146	0.0223568	0.0218288	0.0188506	0.0281286	0.0336306	0.0218209	0.0375923	0.0455822	0.0346301	0.0238093	0.0414032	0.0288573	0.0261965	0.0285337	0.0122994	0.0268579	0.0266121	0.039207	0.038567	0.0186212	0.0288863	0.0430038	0.0303196	0.0512377	0.0298276	0.0285203	0.0230179
KCTD17	0.0292997	0.035951	0.0149016	0.0210933	0.0276964	0.0283897	0.0376496	0.027037	0.0297379	0.0128536	0.0133187	0.0171424	0.027158	0.020106	0.0235497	0.0183079	0.049109	0.0227311	0.0261186	0.0200367	0.023002	0.00959825	0.025062	0.0115065	0.0226244	0.0264981	0.0227408	0.0361153	0.03093	0.0182952	0.0388003	0.0340492	0.0286279	0.0260117	0.0246618	0.0271552	0.0204104	0.0243425	0.0332895	0.0264381	0.00660774	0.0122855	0.0428522	0.0328445	0.0276896	0.0117383	0.00936335	0.0102941
TMPRSS6	0	0.000646376	0.000186968	0	0	0	0	0.000323379	0	0.000326674	0	0	0	0	0.000426312	0	0	0	3.7287e-05	0	0.000826453	0.000140197	0	0	0	0	0.00163879	0	0.000361336	0.000571174	0.00079016	0	0	0.00103272	0	0	0.00208448	0.000379374	0	0	0	0.00147656	0	0	0.000994485	8.52335e-05	0.000287128	0.000466573
IL2RB	0	5.63543e-05	0.000485336	0	0	0	0	5.88736e-05	0.000754951	0.000233349	0.000211745	0	0	0	0.000147661	0	0	0	4.14843e-05	0	0.000871885	5.58064e-05	0.000137779	0	0.00040523	0	0	0	0.00116381	9.25758e-05	0.00118818	5.52244e-05	0	0.000324437	0	0	0	9.04851e-05	0	0	0	0.00201425	0	0	0	0.000176064	0.000321876	0.000345239
C1QTNF6	0.00465748	0.0225825	0.0128077	0.0127001	0.0138012	0.00758309	0.00423731	0.0167567	0.0084459	0.0225087	0.00836159	0.0144724	0.000969323	0.0171838	0.0146883	0.00461785	0.0202923	0.00222639	0.0180637	0.0168816	0.0145466	0.00932512	0.0151504	0.0121461	0.015131	0.0154245	0.029353	0.0152527	0.0168508	0.0161831	0.0205078	0.013472	0.0200402	0.0113628	0.0180306	0.02153	0.00686202	0.0181386	0.0107724	0.0245769	0.0150961	0.0173681	0.0130565	0.0213667	0.0208155	0.00767985	0.00801056	0.0376296
SSTR3	0.00191676	0.000801873	0.000883831	0.00263969	0.00475103	0	0.00107437	0.00122713	0.00168213	0.00285807	8.18556e-05	0.0013445	0	0.00435477	0.00272598	0	0	0	0.000168841	0.00246115	0.00180924	0.000343413	0.00116864	0.00054347	0.00122502	0.0013105	0	0.00610239	0.00331177	0.00176735	0.00157676	0.0016191	0.00199125	0.000189337	0.00258201	0	0	0.00123775	0	0.00116029	0.00305639	0	0	0	0.00370133	0.000802422	0.000887302	0.000223921
RAC2	8.44975e-05	0.000226992	3.43932e-05	0	0.000840929	0.00121707	0	0.00124317	0	0	8.77515e-05	0	0	0.00237656	0	0	0	0	0	0	7.60985e-05	0.000214247	0.0014856	6.23075e-05	0	0	0	0.00175012	0.000347663	0.00143775	0.000357162	0.00129173	0.000480022	0	0	0	0	0	0	0	0	0	0.00177	0	0.00158099	0	0	0.000447909
CYTH4	0.00283014	0.00167133	0.00119336	0.00107817	0.00155857	0.00641505	0	0.000940863	0.00181841	0	0	0	0.00167322	0.00035859	0.00121813	0	0.00221107	0.00774442	0	0.00161015	0.000522313	0.000636204	0.00173568	0.000765245	1.57008e-06	0.000273963	0.00248463	0.00396939	0.00147933	0.00103914	0.00062206	0.000245439	0.00138918	7.03621e-05	0.000253781	0.000376325	0	0.000202875	0	0	0	0.00202387	0	0.00189194	0.000580547	0.000284717	0	0.000142891
ELFN2	0.00930129	0.00939248	0.00361084	0.00535107	0.00338623	0.0066504	0	0.00713668	0.00400499	0.00270442	0.00197565	0.00738572	0.000969323	0.00897933	0.00462083	0.00367057	0.0136179	0	0.00296784	0.0026526	0.00418842	0.00167649	0.0135069	0.00253362	0.00253176	0.00453035	0.00301309	0.00613015	0.00804819	0.00690988	0.0100271	0.00769733	0.00740381	0.00543411	0.00878339	0.00568112	0	0.00302766	0	0.00650558	0.00322728	0.00294767	0	0.00255767	0.00741793	0.00341656	0.00077912	0.00322123
MFNG	0	0.000286901	0	0	0.000258535	0	0	9.76493e-05	0.000872225	0	0	0	0	0.00442508	7.73015e-05	0.000311257	0	0	0	0	0	3.38421e-05	0.000650588	0.000166256	3.24556e-05	0	0	0.00341467	0.000276258	0	0.000251325	0	0	0	0.000697835	0	0	0	0	0	0	0	0	0	0	0.000163798	0	0
CARD10	0	6.43734e-05	0	0	0.000374454	0	0	0	0	0	0	6.50548e-05	0	0	7.43205e-05	0	0	0	0.000147866	0	0	5.20086e-05	0.00088401	7.97001e-05	0.000695309	0	0	0.000476637	0.000509286	0	0	0.000416612	9.00332e-05	0	0	0	0	7.79077e-05	0	0.000274638	0	0	0	0	0.000153087	0.000144676	0.000237816	0
CDC42EP1	0.0465226	0.0799135	0.0760184	0.0738508	0.0791136	0.0407542	0.0398887	0.0606865	0.0478297	0.0527373	0.0475249	0.0365803	0.0691429	0.0802074	0.0770451	0.076332	0.0727361	0.0230836	0.100865	0.0859665	0.0847636	0.0629023	0.061182	0.0510911	0.0717584	0.0574823	0.0782416	0.0503869	0.0848227	0.055553	0.0450149	0.0807284	0.0568128	0.0444458	0.0657349	0.0551587	0.0328227	0.054902	0.0641391	0.0465246	0.0799849	0.0714938	0.0649548	0.040962	0.0601083	0.0645485	0.0549473	0.0419409
LGALS2	0	0.000807412	0.000320014	0.00101313	0.000792554	0.000472477	0	0.000394843	0.000399532	0.000347965	0.000481504	0	0	0.000613854	0.000187876	0.00338854	0	0	0.000624306	0	0.000545488	0.000800558	7.68245e-05	0.000985963	0.000179316	0	0	0	0.00137038	0.000821193	0	0.00112953	8.99567e-05	0	8.41475e-05	0	0	0.00018765	0	0	0	0	0.00659276	0	0	0.000732159	0.000144144	0.000547604
GGA1	0.112171	0.104888	0.0708608	0.077807	0.0924878	0.0925286	0.0393539	0.0638863	0.0771086	0.0616831	0.0514265	0.075769	0.0875478	0.0951954	0.128964	0.0885882	0.101217	0.101369	0.0590177	0.101152	0.0782946	0.044269	0.0649174	0.0618365	0.0580188	0.0683048	0.0914725	0.0587482	0.087378	0.0671021	0.0789312	0.0730021	0.0782601	0.0770534	0.0729765	0.109883	0.0436752	0.0740897	0.0698871	0.0846053	0.0948121	0.0770614	0.0753795	0.106709	0.0812289	0.0577284	0.0840525	0.0605468
SH3BP1	0	0	0	0	0.000457098	0.00034141	0	0.000577985	0	0	0	0	0	0	5.76666e-05	0	0	0	0.000195373	0	0	3.40704e-05	0.000199421	9.16981e-05	0	0	0	0	0.000226907	0.000422521	0	0	0	0	0	0	0	0	0	0	0	0	0	0	0	0	0	0.000963928
Z83844.3	0	0	0	0	0	0	0	9.593e-05	0	0	0	0	0	0	0	0	0	0	0	0	0	0	0	0	0	0	0	0.000377623	0	0	0	0	0	0	0	0	0	0	0	0	0	0	0	0	0	0	0	0
PDXP	0	0.000189868	0	0	0.000368859	0	0	0.000445595	0	0.000344046	5.04527e-05	0	0	0	0	0	0	0	0.000102743	0	0	5.07879e-05	0	0	0.000933702	0	0	0	0.000113018	0.000374314	0.000154703	0.000172569	0	0	0	0	0	0.000296715	0	0.000124183	0	0	0	0	0	5.50814e-05	0	0
LGALS1	0.0135979	0.025414	0.0145784	0.0604133	0.0594618	0.0717195	0.0139775	0.0248281	0.0246569	0.0115547	0.00687592	0.0180166	0.0368174	0.0213672	0.036801	0.0148089	0.0272536	0.0176297	0.0193855	0.0280989	0.0245519	0.00747733	0.0306836	0.00849645	0.0196168	0.0337638	0.0174979	0.0596397	0.0540023	0.0454989	0.0293331	0.0234787	0.0250194	0.00591815	0.0225962	0.0205044	0.0306238	0.0179809	0.026524	0.0173049	0.0130987	0.0128198	0.0245315	0.0253173	0.0277017	0.0115144	0.00919622	0.0102614
NOL12	0	0.00032378	0.000472022	0.00103367	0.000233349	0.000365903	0	0.000134057	0	0.00217432	0.000446412	0.000770992	0.000866437	0.00657513	0.000155027	0.000519904	0	0	0.000534625	0	0.000280933	0.000306463	0.000549609	0.000363826	6.34826e-05	0	0	0	0.00159018	0.000402365	0.000397758	0.000896993	0.000360656	0.000950816	0	0	0	0.000468499	0	0	0	0.000838271	0	0.000232868	0	0.00037724	0.000720457	0.000607102
Z83844.1	0.00313283	0.00455491	0.00325806	0.000526294	0.00484981	0.00335129	0	0.00358853	0.00835366	0.00700684	0.00476932	0.00527849	0.00378886	0.0149459	0.0117253	0.00356011	0	0.00643068	0.00271802	0.00465003	0.00630693	0.00528664	0.00452095	0.00596843	0.00261003	0.00297177	0.00241063	0.00208601	0.004237	0.00366101	0.00780076	0.00382885	0.00653355	0.00551189	0.00591987	0.0060807	0.00136341	0.0103003	0.0352658	0.00662688	0.00739608	0.00752119	0.00418593	0.00812106	0.00840718	0.00472246	0.00847031	0.00908688
TRIOBP	0.0194342	0.03268	0.0307204	0.0258356	0.0306654	0.0365747	0.0207152	0.032321	0.0276622	0.0295514	0.0233242	0.0206585	0.0412706	0.0512284	0.0536252	0.0310286	0.0389079	0.0546693	0.027393	0.0336252	0.0364982	0.0239753	0.0389334	0.0264062	0.0233951	0.0180494	0.0328356	0.0220304	0.0241303	0.0263326	0.0372221	0.0319181	0.0344672	0.0149136	0.03432	0.0362071	0.0244435	0.0343559	0.0716533	0.0294443	0.034211	0.0362074	0.034357	0.0197227	0.0335938	0.0248763	0.0378574	0.0324308
H1F0	0.0122231	0.0148518	0.0115925	0.00705905	0.0121865	0.0155031	0.0216483	0.0156497	0.00925146	0.00747449	0.00641805	0.00451287	0.0171108	0.0172402	0.0126869	0.0092551	0.0156024	0.0181838	0.0159085	0.0180293	0.00787717	0.00565378	0.0112186	0.00452239	0.0106321	0.0141973	0.0180407	0.0139058	0.0155107	0.00906123	0.0182008	0.0127405	0.0129291	0.00830317	0.0243541	0.0128594	0.00556688	0.00720293	0.0137398	0.006894	0.00262362	0.0203401	0.015064	0.00737262	0.0115252	0.00489051	0.00602853	0.0252462
GCAT	0.0276785	0.0184307	0.0118786	0.0210812	0.0171439	0.0108378	0.0160004	0.0194166	0.0171632	0.00904082	0.00725808	0.00946632	0.0076404	0.0134727	0.0212536	0.00989879	0.0164027	0.0396827	0.0139645	0.0146045	0.0151713	0.00577944	0.0109102	0.00962952	0.011905	0.0207227	0.0361185	0.0168763	0.0176671	0.0180938	0.0209895	0.0162311	0.0129534	0.00469666	0.0157571	0.0338069	0.0135832	0.0127028	0	0.0123126	0.00874683	0.00777648	0.013455	0.019926	0.0139338	0.00639671	0.0098622	0.0142367
GALR3	0	0.000771563	0.000615185	0	0.000764753	0.00154964	0	0.00155305	0	0.000419736	0.00025971	0.000118811	0	0	0.000438429	0	0	0	0.00102088	0.000569375	0.000991621	0.000104169	0.000356524	0.000217906	0.00252405	0.000549231	0	0.00354288	0.00144505	0.000730071	0.00175171	0.000358394	0.00115255	0	0.000128293	0.00247478	0	0.000259157	0	0	0	0	0	0	0.002041	0.000607339	0	0.000533069
ANKRD54	0.0231551	0.0244814	0.0181466	0.0284238	0.0245554	0.0291927	0.02871	0.0249578	0.0202415	0.0178274	0.0127526	0.0189402	0.0128827	0.0213302	0.0328185	0.0255388	0.0433719	0.0042445	0.0235762	0.0302081	0.0203773	0.0146022	0.0245242	0.0154681	0.0122969	0.0246848	0.0114174	0.0296195	0.0270409	0.0200694	0.0261958	0.0206502	0.0214331	0.0110501	0.0261221	0.0226209	0.0300152	0.0196443	0.00487527	0.0200633	0.0204783	0.0249732	0.0177572	0.0163504	0.0269086	0.0129918	0.0162534	0.0320378
EIF3L	0.0504424	0.0635728	0.040795	0.0420482	0.0616418	0.0518378	0.0220299	0.0463463	0.0430135	0.0529723	0.0277906	0.0452115	0.0507538	0.0472593	0.0661079	0.0428843	0.0660891	0.0701782	0.0374021	0.0643775	0.060329	0.029378	0.0553092	0.0266445	0.033269	0.0544336	0.0299043	0.0501887	0.0619272	0.0571284	0.0507447	0.0379233	0.0405475	0.0278886	0.0557985	0.0606619	0.0332267	0.0351672	0.0618431	0.0453105	0.0531238	0.0518231	0.0469101	0.0195928	0.052226	0.0336389	0.0375371	0.0377817
MICALL1	0.0230718	0.0398654	0.0398984	0.0149372	0.0399125	0.0188168	0.0197709	0.0254084	0.0391826	0.0287618	0.0173997	0.0250762	0.0160448	0.0366906	0.0448239	0.0481445	0.0102848	0.0266695	0.0291021	0.0425131	0.0280469	0.023168	0.0403207	0.0306433	0.0185875	0.0376406	0.0150862	0.0188099	0.0269787	0.0216735	0.0210239	0.0211728	0.0180674	0.0271515	0.0325005	0.0470983	0.0419637	0.0269049	0.0306924	0.014926	0.0322816	0.0139191	0.045659	0.00870316	0.0139095	0.018965	0.0488191	0.0180206
C22orf23	0.00579143	0.00506269	0.0128104	0.0122105	0.0117894	0.00125136	0.00203796	0.0058511	0.00736383	0.00556859	0.00458931	0.0041443	0.0014404	0.00794377	0.0066133	0.0046185	0	0.00797492	0.00808798	0.010395	0.0121367	0.00717021	0.0041362	0.00910537	0.00303366	0.00549125	0.00595381	0.00595861	0.0185652	0.00529829	0.00430592	0.00927825	0.00432754	0.00701494	0.00230266	0.00891248	0.00529708	0.00777265	0	0.00253547	0.0135331	0.00614379	0.00635774	0.0052193	0.00615819	0.00566729	0.0069964	0.00642666
POLR2F	0.531357	0.543412	0.356924	0.427719	0.526457	0.428394	0.233478	0.387472	0.334326	0.369834	0.300671	0.500055	0.392019	0.442779	0.528358	0.456687	0.426759	0.549802	0.371974	0.535151	0.446283	0.323351	0.528577	0.287918	0.313302	0.520056	0.496309	0.438262	0.492392	0.425756	0.432054	0.394772	0.368786	0.315994	0.623343	0.524686	0.262433	0.330337	0.393879	0.437049	0.475204	0.405428	0.537238	0.427756	0.547421	0.261801	0.350863	0.173913
SOX10	0.0997214	0.140295	0.11362	0.106793	0.0975873	0.111111	0.112089	0.121859	0.0931246	0.105069	0.0862616	0.0972283	0.150207	0.106719	0.158725	0.100802	0.204949	0.0996383	0.148268	0.130765	0.125927	0.108872	0.128945	0.0945101	0.0908131	0.113446	0.107953	0.114345	0.107872	0.122381	0.151899	0.111283	0.120189	0.106902	0.0990213	0.109234	0.128653	0.121974	0.210839	0.155805	0.128754	0.163084	0.141106	0.0844783	0.0870122	0.0905905	0.109565	0.0674715
PICK1	0.0529874	0.072186	0.0706438	0.0756756	0.09979	0.109897	0.0875587	0.0740184	0.0908086	0.020151	0.0443831	0.0536152	0.0284697	0.0690672	0.0848482	0.0459482	0.0749411	0.0862426	0.0688353	0.0464597	0.0534404	0.0474159	0.0493493	0.0335893	0.0371568	0.0863113	0.0662603	0.0873175	0.102804	0.0653744	0.0911621	0.127465	0.0679714	0.0293232	0.0789199	0.0486436	0.061713	0.0714129	0.0922874	0.100181	0.0668948	0.0700964	0.0879718	0.0375102	0.062151	0.0409699	0.0349041	0.0173099
SLC16A8	0.00417376	0.00811315	0.015217	0.00729357	0.0162594	0.0110505	0.00472505	0.00953857	0.0124794	0.00286247	0.00318645	0.00180438	0.000867698	0.0209032	0.0106644	0.00512152	0	0.00311017	0.0112029	0.00462529	0.009688	0.0149276	0.00508741	0.0106811	0.00700811	0.00602971	0.00534268	0.01297	0.0110358	0.0129232	0.0118078	0.0170736	0.0083219	0.00392115	0.00509793	0.00242213	0	0.00526457	0	0.0102363	0.00987216	0.00770303	0.0272826	0.000509618	0.00427873	0.00841732	0.00398392	0.00221674
BAIAP2L2	0.0316338	0.0485337	0.0829143	0.0984807	0.0967011	0.064749	0.0542653	0.0401616	0.0569506	0.0282918	0.0324213	0.0381767	0.025063	0.0870462	0.0590902	0.0958476	0.0565598	0.0423101	0.0818623	0.0499378	0.0892107	0.063722	0.0185761	0.0691815	0.0339787	0.0235485	0.0757757	0.0573361	0.155724	0.094706	0.0456575	0.101144	0.0656695	0.0789103	0.0274582	0.0299011	0.0599838	0.0612864	0.0132683	0.0434278	0.0581386	0.0646838	0.239705	0.0341454	0.0732096	0.0529549	0.0452389	0.0368855
PLA2G6	0.0419008	0.0683665	0.0490873	0.0458954	0.0649243	0.0484066	0.0344655	0.0474132	0.0542516	0.047208	0.035298	0.0358003	0.0254268	0.0585852	0.0722449	0.0436714	0.0541248	0.0737074	0.0521504	0.0727338	0.0514313	0.0288467	0.0332083	0.0331103	0.0472495	0.0452196	0.0511413	0.0444822	0.0544385	0.0563773	0.0344156	0.0427153	0.0566611	0.0472678	0.038046	0.0711209	0.0308645	0.0453822	0.067363	0.0380172	0.0392733	0.0477006	0.0599502	0.0517544	0.0456378	0.0334659	0.040982	0.031007
MAFF	0.00216135	0.00255765	0.00819346	0.00179667	0.00501351	0.00058096	0.036325	0.00514665	0.00226693	0.00504863	0.00901747	0.00237692	0	0.0113241	0.00408183	0.00223075	0.0106033	0.00983898	0.00910437	0.00146836	0.00417371	0.0161226	0.00161795	0.00349329	6.57795e-05	0.00254722	0.0105339	0.00752633	0.00888068	0.00600926	0.00488135	0.0158246	0.00394344	0.00188937	0.0129429	0.00130402	0.0632595	0.00622936	0.0194199	0.0381719	0	0.00233197	0.00684385	0.00492363	0.00243393	0.00657907	0.00365564	0.00958929
TMEM184B	0.103784	0.157471	0.141726	0.155126	0.186493	0.118448	0.131336	0.155852	0.144136	0.128708	0.101013	0.140671	0.159133	0.176611	0.230927	0.166206	0.218954	0.234824	0.138467	0.15582	0.143128	0.142732	0.196682	0.117042	0.0927451	0.126533	0.104377	0.117451	0.156956	0.165863	0.148734	0.149769	0.137074	0.1291	0.176302	0.148863	0.121553	0.134237	0.245322	0.181528	0.17115	0.166808	0.168206	0.124714	0.158005	0.124347	0.149608	0.113998
CSNK1E	0.0584923	0.102837	0.0397325	0.0804824	0.0929105	0.107619	0.0512882	0.0657401	0.0632802	0.0456	0.0320501	0.0497313	0.0379777	0.0395241	0.066154	0.0406984	0.0688135	0.0600359	0.0583311	0.0906366	0.0436919	0.0288238	0.0332371	0.0252984	0.0593807	0.0885911	0.0325478	0.107537	0.0754875	0.0748739	0.0692913	0.0465579	0.0627132	0.0497828	0.0633794	0.0684363	0.0494074	0.0365132	0.0794486	0.0365262	0.0254198	0.0600512	0.060452	0.060091	0.109447	0.0292149	0.0258664	0.0244288
TPTEP2-CSNK1E	0.154337	0.141057	0.13049	0.0923689	0.146946	0.107986	0.107016	0.152091	0.133644	0.115728	0.0828486	0.127629	0.0738147	0.167443	0.194934	0.132416	0.187079	0.162053	0.108804	0.0899387	0.131094	0.115821	0.183397	0.0998635	0.0792821	0.150021	0.110458	0.169628	0.140179	0.119842	0.179248	0.130246	0.135031	0.141919	0.197199	0.161416	0.0783149	0.128427	0.139539	0.147984	0.172015	0.160768	0.140299	0.119942	0.187819	0.0921099	0.130844	0.108291
KCNJ4	0.0102409	0.00978817	0.00788869	0.0106134	0.0120239	0.0211526	0.0166375	0.0159453	0.0124462	0.00818469	0.00426967	0.00332613	0.00260286	0.00584619	0.0117871	0.0100322	0	0.0303408	0.00773592	0.00687164	0.00644538	0.00336561	0.00973927	0.00304169	0.00467648	0.00596724	0	0.00953934	0.0126548	0.00778779	0.0184481	0.0150866	0.011476	0.00449352	0.00734072	0.00760459	0.00876657	0.00825431	0.0192378	0.00774503	0.0109701	0.00730163	0.0114323	0.0180521	0.0148254	0.00385422	0.00483454	0.00322132
KDELR3	0	0.000587928	0.000654198	0	0.00070763	0.000577229	0	0.0012228	0.000928	0.000683949	0.0011465	0.000539695	0	0.0039051	0.00118415	0.000883942	0	0	0.000889311	0.000917602	0.00103698	0.00091143	0.000817709	0.00113639	1.47709e-05	0.000173735	0	0.00169986	0.00482614	0.00128045	0.000255389	0.000216281	0.000860916	0	0.000132142	0	0	0.000470824	0.00944992	0.000748802	0.000706864	0	0	0.00218567	0.0017382	0.00090138	0.00121423	0.000917594
DDX17	0.480918	0.439626	0.261712	0.432558	0.494388	0.477805	0.2999	0.280902	0.255024	0.306871	0.223414	0.388111	0.254753	0.311682	0.380235	0.302559	0.533572	0.411681	0.313367	0.443067	0.381716	0.162633	0.390339	0.199986	0.278512	0.468507	0.326217	0.500764	0.480029	0.397709	0.28055	0.254186	0.26054	0.243581	0.505878	0.449831	0.242687	0.265206	0.464006	0.268604	0.341068	0.317557	0.395252	0.559103	0.51231	0.170937	0.198576	0.169792
DMC1	0.0127628	0.00437624	0.0034811	0.00577808	0.00173923	0.00185229	0	0.00159315	0.00326858	0.00114547	0.00147597	0.0011775	0.00239731	0.00322387	0.00305994	0.00195621	0.0150764	0.022639	0.00439204	0.00390502	0.00112245	0.00150491	0.000986153	0.00299081	0.00415357	0.00864052	0	0.000684097	0.00492147	0.00885761	0.00276284	0.00148487	0.00321797	0.00334705	0.00193185	0.00247658	0	0.0025802	0	0.00155872	0.00232152	0.000747091	0	0.00252659	0.00175384	0.00201917	0.00223394	0.00148396
FAM227A	0.00611653	0.00833451	0.00818764	0.00853438	0.0110793	0.0126101	0.0119323	0.0121422	0.0149514	0.006502	0.00362062	0.00427968	0.0036259	0.00862598	0.0109411	0.0104732	0.0120721	0	0.0107765	0.0053011	0.00566385	0.00527921	0.0142357	0.0052002	0.00597434	0.00542687	0.00405829	0.011406	0.0146048	0.0093889	0.0129965	0.00934678	0.00812117	0.00499106	0.0116873	0.0045091	0	0.00698369	0.0178076	0.00823907	0.0058988	0.0095702	0.0154775	0.0152691	0.0070676	0.00496186	0.00664608	0.0377977
CBY1	0.0215953	0.023507	0.022173	0.0227789	0.025654	0.0315903	0.0165571	0.0283349	0.0144381	0.0170249	0.0168125	0.0149734	0.0151459	0.0171897	0.0299489	0.0205885	0.0242155	0.0084552	0.0218056	0.0370691	0.0321721	0.012804	0.0333818	0.0144778	0.0196535	0.0301494	0.02762	0.0204748	0.0226034	0.0148037	0.0235606	0.0248459	0.022103	0.0125228	0.026327	0.0183536	0.00820719	0.011556	0.0194381	0.0192908	0.0268404	0.0128786	0.0359972	0.0195408	0.0152945	0.0139086	0.0227355	0.0131063
TOMM22	0.0110087	0.0144015	0.0121731	0.0169279	0.0157013	0.0191151	0.0177317	0.0178493	0.0107459	0.0129937	0.0063785	0.00671471	0.0225026	0.0158338	0.019402	0.00759259	0.0531245	0.0132585	0.014489	0.0187443	0.0223979	0.00604814	0.00833567	0.00713851	0.00954407	0.0108349	0.00574408	0.0148004	0.0154947	0.0138089	0.0151845	0.0152764	0.0167649	0.00851871	0.00975108	0.00513535	0.0082722	0.0123756	0.0322238	0.0112427	0.00236647	0.012138	0.0203838	0.0133004	0.00834073	0.00859969	0.00605503	0.00911928
JOSD1	0.0315041	0.038568	0.0337173	0.0388872	0.0412435	0.0540949	0.0379164	0.0438773	0.0484885	0.0393934	0.0314546	0.034052	0.021168	0.031995	0.0465046	0.039267	0.0581508	0.0377434	0.0387841	0.0420392	0.0301951	0.032961	0.0406282	0.0280317	0.0224985	0.038901	0.0169196	0.033169	0.048487	0.0344468	0.0480552	0.039187	0.0434567	0.0308865	0.0468038	0.0476326	0.0625446	0.0303932	0.0127052	0.0420306	0.0394624	0.0367737	0.0345246	0.0345989	0.0411948	0.0321122	0.0294468	0.0395826
GTPBP1	0.0395981	0.0429251	0.0321754	0.0269294	0.0304782	0.0341448	0.0215474	0.0403183	0.033415	0.0260381	0.0284681	0.038757	0.0470693	0.0341119	0.0456073	0.0289954	0.0548325	0.047857	0.04067	0.0570646	0.0398931	0.0269091	0.0340686	0.0284512	0.034214	0.0324763	0.0208243	0.0424025	0.0415911	0.0363846	0.0434739	0.0373494	0.0345471	0.0255281	0.0346356	0.0474595	0.0228294	0.0342605	0.0420248	0.0302609	0.0364441	0.0424479	0.0521696	0.0222171	0.0269521	0.0236425	0.0310618	0.0305001
SUN2	0.170285	0.331647	0.21613	0.274215	0.317378	0.280374	0.266277	0.238234	0.198996	0.179521	0.168734	0.150179	0.237886	0.268117	0.294077	0.245525	0.411934	0.291487	0.29247	0.324181	0.298661	0.15398	0.197462	0.182543	0.206642	0.238997	0.260381	0.3157	0.286946	0.267829	0.281921	0.241499	0.225609	0.227059	0.218948	0.253105	0.280034	0.248293	0.411423	0.263236	0.242137	0.262253	0.315651	0.306221	0.237076	0.147114	0.168289	0.15496
NPTXR	0.0848538	0.0739081	0.0394789	0.0494099	0.0660271	0.0360598	0.07813	0.0711683	0.0604662	0.0274432	0.0240188	0.044956	0.0468704	0.048313	0.0623342	0.0488854	0.0904142	0.0309715	0.0440648	0.0755076	0.0531407	0.0257198	0.0592227	0.0317267	0.0396723	0.070541	0.0556002	0.0634641	0.0441461	0.0422601	0.0818295	0.0500858	0.0657243	0.0348114	0.0612101	0.0358515	0.0654114	0.0457422	0.0524467	0.026899	0.0268005	0.0358214	0.0424522	0.0578982	0.0473173	0.0259435	0.0313674	0.0564384
CBX6	0.0563136	0.0759475	0.0571629	0.0498314	0.0568349	0.0351789	0.0706054	0.0598362	0.0588904	0.034675	0.0395356	0.0414208	0.0487157	0.0578253	0.0575141	0.0494256	0.121124	0.0357894	0.0533192	0.0535639	0.0456443	0.0424909	0.0532672	0.0410388	0.0522948	0.0573232	0.0603717	0.0680752	0.0657938	0.0516097	0.0602184	0.0551848	0.0582304	0.0420027	0.0652328	0.0523783	0.0603593	0.0602213	0.11434	0.0577218	0.050029	0.067317	0.0728286	0.0427704	0.0485254	0.0447355	0.0541174	0.0555844
APOBEC3A	0	0.000334543	0.000463739	0	0	0	0	4.70524e-05	0	0	0.000122644	0.000512868	0	0.000162821	0.000572655	0	0	0	0	0	0	9.9736e-05	0	0.000463281	0	0	0	0.000564491	0.0012035	0.00130394	0	0	9.5186e-05	0	0.000604444	0	0.00201977	0.000156231	0	0	0	0	0	0	0	0.000308327	0	0.000271806
APOBEC3F	0	0	0.000269186	0	0.000106566	0	0	6.7009e-05	0.000280675	0	0	0	0	0	0	0.000296977	0	0	0	0	0	2.37537e-05	0	3.56214e-05	0	0	0	0.000359987	0.000129153	0.000230146	0.000152253	0.00032074	6.50384e-05	0	0	0	0	0.000232587	0	0	0	0	0	0	0.00127967	0.000152339	0	0.000122821
APOBEC3G	0	0.00045262	0.000203254	0.00284845	0.000301585	0.000817078	0	0.00125654	0	0	0	0	0	0	0.000298232	0.000797203	0	0	0	0	0	0.00092128	0	0.000194528	0.000442611	0.000741202	0	0	0.0012859	0	0.000343349	0.000687318	0.000201837	0	0	0	0	0	0	0	0	0	0	0	0	8.1199e-05	0.000124461	9.89009e-05
APOBEC3H	0.00307678	0.0018488	0.00209695	0.000945732	0.00148903	0	0	0.000619666	0.000256661	0.000240234	0.00296217	0.000416346	0	0.000765801	0.000598364	0.000623226	0	0	0.00139776	0.00246332	0.000229492	0.00242461	0.000511814	0.000902575	0	0	0.0022734	0.00143965	0.00267994	0.000846922	0.000388504	0.00350822	0.000260683	0.000440525	0.000189031	0	0	0.000805253	0	0.000476243	0	0.000447521	0.00292918	0	0	0.00137014	0.000368126	0.000410344
CBX7	0.0740161	0.0823499	0.0533312	0.0662773	0.0754155	0.0568113	0.0606363	0.082939	0.0659486	0.0592299	0.0511764	0.0601635	0.0567713	0.0926131	0.0931495	0.0671839	0.145636	0.0672638	0.069025	0.0911959	0.0620532	0.0662849	0.0767435	0.0552388	0.0486982	0.0668142	0.0602955	0.084024	0.0769835	0.0725747	0.0841174	0.0982926	0.076902	0.0564924	0.0853774	0.0814104	0.0577566	0.0732558	0.0959683	0.0682796	0.067344	0.0954955	0.0716628	0.0885136	0.0966258	0.0544489	0.0669093	0.0468291
PDGFB	0.000350626	0.00226444	0.000855083	0.00243878	0.00591102	0.000346775	0	0.00360847	0.00148804	0.00122414	0.000484417	0.00364662	0	0	0.0012817	0.000472695	0	0	0.000989272	0.000905562	0.00211032	0.000323625	0.0034285	0.000695115	0.0010859	0.00175386	0	0.00631488	0.000899253	0.00163787	0.00480531	0.00232123	0.0012713	0.000369522	0.000458569	0.00220646	0	0.00205144	0.0180444	0	0	0	0	0.00200473	0.00202555	0.000595059	0.000782222	0.00151985
RPL3	0.0492279	0.0588472	0.0401106	0.0705329	0.0847829	0.076502	0.0211514	0.0502583	0.0348338	0.0199041	0.0228128	0.0315217	0.0506657	0.0482597	0.0596578	0.0338535	0.0578785	0.0473944	0.0434475	0.0411608	0.0434018	0.0230779	0.0439642	0.0252291	0.0316255	0.0515834	0.0387648	0.0794606	0.0977185	0.0611566	0.0515594	0.0384419	0.0482508	0.0310999	0.0428419	0.0559318	0.0585502	0.0320727	0.053468	0.028521	0.0218933	0.0279179	0.0537775	0.0344217	0.0384772	0.0298916	0.021614	0.0267691
SYNGR1	0.0502936	0.0700427	0.0427111	0.0457794	0.0664202	0.0669582	0.0497573	0.0648201	0.0594332	0.0363533	0.0313636	0.0322294	0.0744203	0.0516	0.0579033	0.0542165	0.0620911	0.0396836	0.0458999	0.0712957	0.0551502	0.029727	0.0507301	0.0298299	0.037037	0.0658727	0.0456843	0.0648167	0.078331	0.0475764	0.0673222	0.066696	0.0644682	0.032335	0.0670657	0.04615	0.0413279	0.0399576	0.132722	0.0540285	0.0457573	0.054709	0.08525	0.0900191	0.0666266	0.0284831	0.0331236	0.0351683
TAB1	0.0690462	0.0760215	0.0673279	0.072397	0.0806366	0.05124	0.0562259	0.0631981	0.074007	0.0661295	0.0473442	0.0527399	0.100204	0.0842621	0.0946858	0.0834736	0.0564273	0.0647085	0.077166	0.0768615	0.0742125	0.0617656	0.0688164	0.0613446	0.0459246	0.0664589	0.0706025	0.0646517	0.0754029	0.0557411	0.0755238	0.0734603	0.0716263	0.0700978	0.0700181	0.0752994	0.038441	0.0700326	0.109506	0.0601865	0.0840333	0.0956094	0.0742008	0.0614063	0.071158	0.055203	0.0687642	0.0538884
MGAT3	0.0912139	0.103077	0.0958606	0.0860087	0.0987238	0.0603158	0.0715121	0.0794878	0.0906374	0.0909792	0.0561685	0.0570703	0.0880065	0.0635696	0.129656	0.0898704	0.0776839	0.113811	0.0802619	0.114989	0.0871509	0.0788806	0.100743	0.0741479	0.0673078	0.100804	0.0712913	0.0816837	0.0638998	0.0771905	0.0602276	0.0847107	0.0691429	0.075656	0.107012	0.101671	0.0389999	0.0840321	0.0623955	0.0900256	0.0947876	0.0573378	0.0946135	0.123937	0.177718	0.0656496	0.0926718	0.0606927
MIEF1	0.0151847	0.0229897	0.0162505	0.0228289	0.0222859	0.0331612	0.0167647	0.0181219	0.0202661	0.0138724	0.0112115	0.00819473	0.0164893	0.0291739	0.0189536	0.0123258	0.0196324	0.00493427	0.020327	0.0135906	0.0213355	0.011896	0.0161411	0.0109062	0.013602	0.0235333	0.00757985	0.0044374	0.0197153	0.0220933	0.0195035	0.0181364	0.0186301	0.0139553	0.0151493	0.0147318	0.0145654	0.0149125	0.0320598	0.0199436	0.00430729	0.0245019	0.0313844	0.012525	0.0111003	0.0142734	0.0191251	0.0132121
ATF4	0.0795932	0.070074	0.0409444	0.053798	0.0747592	0.0567554	0.0929782	0.0593826	0.0572476	0.0349543	0.0321209	0.0336304	0.0635997	0.0314584	0.0698674	0.0321566	0.0806603	0.0550644	0.0522425	0.0715156	0.0623289	0.0352225	0.057643	0.0346532	0.0342441	0.049144	0.0539483	0.0716994	0.0634281	0.0504304	0.0544883	0.0604271	0.0454419	0.0424066	0.0451934	0.0848289	0.0898234	0.0520628	0.0803767	0.0695616	0.0402644	0.0332972	0.0661141	0.0392896	0.0442589	0.041032	0.0337471	0.0368125
RPS19BP1	0.0241248	0.0290814	0.0255181	0.0316895	0.0402835	0.0273632	0.0500061	0.0342079	0.0305864	0.0155785	0.0225076	0.0163522	0.0272805	0.0450518	0.0373211	0.0281816	0.0339756	0.040188	0.0355326	0.0261165	0.0288756	0.0160644	0.0292042	0.0219664	0.0195228	0.0244738	0.0260702	0.0392362	0.0487774	0.0370254	0.0340522	0.0394974	0.0282057	0.0222843	0.0261589	0.0211452	0.0270726	0.0341417	0.0524436	0.0288876	0.0262565	0.0307083	0.0470198	0.0229324	0.0221007	0.0195488	0.0222082	0.0195744
CACNA1I	0.0158736	0.00956253	0.00530725	0.00553703	0.011156	0.012523	0.0150543	0.00956437	0.00647256	0.00265029	0.00255942	0.00639084	0.00422836	0.00867449	0.00808676	0.000884195	0.010011	0	0.00423374	0.00542501	0.00490606	0.00273674	0.00992945	0.00271725	0.00609005	0.0197514	0.00248463	0.0108157	0.00914587	0.00545951	0.0100165	0.0082327	0.0096039	0.00527624	0.00688813	0.0116923	0	0.00402294	0	0.00150919	0	0.00105401	0.0108331	0.00328797	0.0158407	0.00282637	0.00301738	0.00362054
ENTHD1	0	0.000750948	0.000536508	0.000685679	0.00244387	0.000782481	0.00614012	0.00118714	0.000921986	0.00166036	0.000183438	0.00067184	0	0.00101377	0.00081019	0	0.00920769	0	0.000146439	0	0	0.000496765	0.000910234	0.000405486	5.53802e-05	0.001536	0	0.000661988	0.00153915	0.00116423	0.000844345	0.000798056	0.00040916	0	0.00129685	0.00130132	0	0.000141817	0	0.000620006	0.00482644	0.00169022	0	0.00243436	0	0.000205075	0.000222805	0.00026905
GRAP2	0.000684241	0.00411633	0.00390681	0.00937881	0.0038467	0.000197394	0	0.00120478	0.00259383	0.00731131	0.00166219	0	0	0.00457465	0.00156553	0	0	0	0.000320226	0.00132572	0.00153254	0.00170386	0.000258337	0.00224896	0.00304571	0.0041154	0.00477969	0.00310077	0.00620149	0.004328	0.000712171	0.0028814	0.00162884	0.00107588	0.0017928	0	0.00226569	0.00191745	0	0.00235695	0.00262217	0.00196893	0.00685156	0	0.000650361	0.00246343	0.0026839	0.00165726
FAM83F	0.000278622	0.000280846	0.00021787	0	0	0.000808796	0	0.000660994	0	0.000787885	0.000155616	5.93664e-05	0	0	0.000613579	0	0	0	0.000166803	0.00140891	0	0.00023319	0	0.000489351	4.67689e-05	0.000387533	0.00121818	0	0.000863816	0.00130012	0.000302498	0	0	0	0	0.000316707	0	0.000208457	0	0.000264291	0.0011071	0.000296039	0.0121035	0	0.000764816	0.000497022	0	0.000817786
TNRC6B	0.410875	0.429731	0.269101	0.377096	0.434208	0.442084	0.351273	0.297352	0.258026	0.306797	0.245304	0.402127	0.281063	0.341075	0.395724	0.32687	0.475879	0.399442	0.312362	0.410917	0.334016	0.204214	0.398853	0.217464	0.292844	0.431145	0.28887	0.451421	0.41674	0.378741	0.315765	0.25854	0.294591	0.274161	0.489648	0.423317	0.330627	0.287314	0.403361	0.317177	0.351831	0.348408	0.384217	0.496431	0.475416	0.195965	0.247681	0.227185
SGSM3	0.0111743	0.015302	0.00813899	0.00996005	0.0124177	0.0191377	0.01884	0.0115018	0.00866413	0.00136724	0.00381434	0.00467703	0	0.00692068	0.0125117	0.00611603	0.0199486	0.0122856	0.00582582	0.0059531	0.00646137	0.00364124	0.0100353	0.00483642	0.00904814	0.00872766	0.0139814	0.00986074	0.0131485	0.00783236	0.0156509	0.0115229	0.0111697	0.00646603	0.0102288	0.00529076	0.0126862	0.00500366	0.00357704	0.00867487	0.00833066	0.00183323	0.00640196	0.0139117	0.00596877	0.00455355	0.00889345	0.00430787
MCHR1	0.000871186	0.00211814	0.000413095	0	0.00238825	0.00677978	0.0104293	0.00264783	0.00522526	0.00145081	0.00123529	0.00139859	0	0.00426771	0.00179909	0.0023036	0.00612936	0.0026392	0.000426056	0.000568606	0.00112566	0.0013081	0.00156169	0.000232503	0.000821515	0.00126541	0	0.00399866	0.00292505	0.00263923	0.00169954	0.000912178	0.0019701	0.00117115	0.00116751	0.00142671	0.00199798	0.00152491	0	0.00166227	0.00342377	0.000355974	0.00286822	0	0	0.000428774	0	0.000525328
SLC25A17	0.0343003	0.0519461	0.0418823	0.0353973	0.0558971	0.0568612	0.0468566	0.0482199	0.0389548	0.0467022	0.0411264	0.0522467	0.0387201	0.0387016	0.0587	0.0406506	0.0791009	0.0254342	0.0456174	0.0425321	0.0540157	0.0375284	0.0531301	0.0372259	0.0344515	0.0409733	0.0398696	0.0530741	0.0333574	0.0447609	0.0463248	0.0313525	0.044502	0.0511745	0.0373099	0.0598592	0.0421393	0.0450934	0.0508653	0.0386003	0.0457911	0.0359324	0.0278679	0.0397357	0.0643589	0.0351574	0.0421299	0.032684
ST13	0.065737	0.0652103	0.0569964	0.0864559	0.0919628	0.114527	0.233201	0.077852	0.0665335	0.0621262	0.0620287	0.0502466	0.0842229	0.0619065	0.0655194	0.0500398	0.0617584	0.0886395	0.0913764	0.0786474	0.0759344	0.0431104	0.0743475	0.0442415	0.0720629	0.0663033	0.112696	0.109979	0.108168	0.0832194	0.086928	0.0580425	0.0640901	0.0802304	0.0697468	0.0793214	0.102739	0.0729282	0.109763	0.0602441	0.0391835	0.0569396	0.0696861	0.160748	0.173662	0.047301	0.0464496	0.106705
XPNPEP3	0.103265	0.0827353	0.0766384	0.0828827	0.0811952	0.0826551	0.0842862	0.0729514	0.0664908	0.0842048	0.0648704	0.0784977	0.0479595	0.086066	0.0791045	0.079341	0.101563	0.191843	0.0804932	0.0798735	0.0916032	0.06199	0.0844076	0.0628282	0.0571937	0.0885777	0.0817425	0.0791428	0.0718261	0.0837538	0.0746472	0.0631133	0.0799638	0.0837598	0.0724306	0.0696318	0.0611353	0.0671135	0.0731654	0.0785232	0.0865836	0.0777813	0.0800606	0.0873006	0.0780723	0.0550362	0.0698715	0.118084
DNAJB7	0	0	0.00129306	0.00400634	0.000700108	0	0	0.000452383	0.000922064	0	0.000394393	0	0	0.0011222	0.000269845	0.000509469	0.00229031	0	0.00218029	0	0.000990753	0.000997189	0.000144076	0.00132271	0.000710486	0	0	0	0.00188365	0.00328219	0.000553864	0.00148034	0.000476671	0.000628964	0	0.000234467	0.00484398	0.000248204	0	0	0	0	0.00677052	0	0.000540264	0.00104915	0.000124777	5.6132e-05
RBX1	0.111555	0.098181	0.0776864	0.104988	0.127124	0.112054	0.0493489	0.0741766	0.0792867	0.0525304	0.0587587	0.0758863	0.0982687	0.0968456	0.0837632	0.0529937	0.0314507	0.0932163	0.0903267	0.095791	0.0743702	0.0545008	0.0931455	0.0474312	0.0667841	0.100692	0.111882	0.109289	0.12612	0.0952259	0.0756892	0.0804444	0.0743264	0.0466678	0.0866431	0.0933028	0.0658781	0.0604098	0.120941	0.0804229	0.0584052	0.0703752	0.0953556	0.0892061	0.109906	0.0556781	0.0537654	0.0240126
EP300	0.170766	0.162347	0.125247	0.140007	0.169223	0.150003	0.140029	0.126755	0.123597	0.135302	0.105236	0.131595	0.136423	0.138972	0.145358	0.109736	0.165429	0.152725	0.128088	0.150765	0.139394	0.0915717	0.130791	0.100835	0.10469	0.177874	0.143817	0.161535	0.174772	0.142242	0.129816	0.134869	0.113356	0.11956	0.162632	0.172006	0.133772	0.125772	0.0954435	0.11993	0.132661	0.142344	0.142011	0.157838	0.162678	0.0918387	0.105435	0.113493
L3MBTL2	0.03166	0.0266823	0.0289882	0.0299945	0.0411633	0.0379659	0.0371502	0.0291699	0.0253303	0.0202733	0.0144353	0.0239623	0.039174	0.0395104	0.0350656	0.0282419	0.0471813	0.0120618	0.0271684	0.0273674	0.0315626	0.0205766	0.021905	0.0199458	0.0129574	0.0285855	0.0713304	0.0260712	0.0412368	0.026478	0.0238601	0.0332051	0.0301908	0.0330137	0.0203619	0.0413326	0.0281318	0.0241682	0.0632934	0.0285349	0.026392	0.0385188	0.0437087	0.0193648	0.0186515	0.0176802	0.0235949	0.0237131
CHADL	0.0275085	0.0988459	0.0755105	0.0757829	0.108521	0.0578467	0.0413025	0.106453	0.0968108	0.0816393	0.0564755	0.0830148	0.0917781	0.131973	0.126271	0.1284	0.0575835	0.0625223	0.0870987	0.120355	0.105425	0.0642166	0.101183	0.0930673	0.0656236	0.0958628	0.060756	0.0775917	0.0854069	0.0785225	0.0580799	0.067315	0.0658324	0.0625811	0.0749143	0.10672	0.015257	0.0751096	0.0972368	0.0452781	0.122641	0.0439672	0.121377	0.103678	0.0886413	0.0651153	0.107851	0.0128691
RANGAP1	0.092069	0.136476	0.0739878	0.0782044	0.102404	0.096976	0.187893	0.0956259	0.0899259	0.0720288	0.0472814	0.0951458	0.054115	0.0720659	0.107736	0.068394	0.203692	0.0622291	0.0856576	0.0970779	0.087069	0.0491309	0.103439	0.0576081	0.080084	0.116997	0.106285	0.118274	0.105574	0.0718729	0.106999	0.0865624	0.106343	0.0744672	0.098677	0.145407	0.0478298	0.0949691	0.125811	0.0934855	0.0745527	0.0619334	0.0931247	0.164436	0.147695	0.0522486	0.0849508	0.0854182
ZC3H7B	0.0541491	0.065376	0.0582485	0.046765	0.0588795	0.0362768	0.0482125	0.0492402	0.0532995	0.0344832	0.0360539	0.0571205	0.0339736	0.0550207	0.0782309	0.0669951	0.0396081	0.0510558	0.0549317	0.0556774	0.0616503	0.0442968	0.0678478	0.046713	0.0348285	0.0553729	0.0391074	0.0400068	0.0440642	0.042557	0.0559362	0.057668	0.0445844	0.0484674	0.0438102	0.0595448	0.0532554	0.0512571	0.0479705	0.058851	0.0624111	0.0595125	0.0599878	0.0545964	0.0483333	0.0431109	0.0657915	0.0278706
TEF	0.0692559	0.0681481	0.0467871	0.043019	0.056796	0.0498663	0.0442493	0.0592089	0.0557249	0.0414332	0.0351195	0.0526516	0.0423665	0.0412076	0.0568923	0.0327207	0.0566956	0.0446001	0.0486359	0.0512671	0.0552464	0.0272789	0.0666361	0.0303233	0.0278419	0.0588582	0.0402419	0.0712583	0.0626723	0.0460567	0.0528114	0.0456916	0.0547145	0.0488286	0.0867794	0.0713321	0.0216837	0.0426155	0.0352621	0.0363098	0.0562429	0.054688	0.0960018	0.0505466	0.058963	0.0375191	0.0417071	0.0286486
TOB2	0.0759237	0.105515	0.121854	0.107481	0.0862814	0.110222	0.0874218	0.128113	0.078104	0.102027	0.0678902	0.121426	0.0900306	0.117249	0.0938887	0.0678725	0.124439	0.0656318	0.127956	0.0815414	0.094682	0.0895402	0.169253	0.0697069	0.065647	0.104184	0.125475	0.122029	0.136243	0.111753	0.106015	0.0844734	0.110222	0.0716265	0.177586	0.100993	0.0805284	0.122983	0.151335	0.113953	0.0943771	0.112764	0.153032	0.138592	0.190143	0.0971324	0.0855818	0.0777794
PHF5A	0.0145016	0.0176628	0.0199082	0.0125198	0.0182222	0.0202479	0.020717	0.015354	0.0108517	0.00512546	0.0107283	0.0110329	0.0183408	0.0202073	0.0130334	0.0104966	0.0122887	0.0165114	0.0186692	0.0103446	0.0171663	0.0120125	0.014523	0.0146011	0.0106388	0.0119607	0.00175086	0.0154879	0.0201502	0.0134311	0.016645	0.0135594	0.0143605	0.0107185	0.00788672	0.0158707	0.0109443	0.0124234	0.0240275	0.00873743	0.0164403	0.00666243	0.0101874	0.0184341	0.00746632	0.0109318	0.0102113	0.0116895
ACO2	0.0831512	0.104569	0.0817798	0.0614675	0.0792816	0.0838263	0.0991619	0.0878844	0.0910875	0.0637681	0.0725269	0.0708659	0.0764583	0.11284	0.116687	0.0661249	0.0891984	0.130468	0.080836	0.0928162	0.0736307	0.0582473	0.0836744	0.0609417	0.0689253	0.0796876	0.0968289	0.0813327	0.0785235	0.0654598	0.0964924	0.0783722	0.0900994	0.0760107	0.0948954	0.0931075	0.0854156	0.0956653	0.10001	0.0782326	0.0685381	0.064265	0.0912837	0.0904656	0.0915997	0.0584672	0.0625141	0.0544745
POLR3H	0.00846213	0.0249124	0.0183226	0.0235093	0.0217535	0.0197931	0.0173525	0.0210407	0.0256114	0.020727	0.0161121	0.0140821	0.00828456	0.022068	0.0266242	0.0241532	0.0177223	0.0172321	0.0167809	0.018172	0.0160016	0.010853	0.017655	0.0162597	0.00802233	0.020847	0.0125087	0.0189861	0.0204423	0.0213419	0.0185292	0.0199676	0.0195833	0.012332	0.0189255	0.0342722	0.0207615	0.0109285	0.0298095	0.0154188	0.0224812	0.0206228	0.0241443	0.0187094	0.0199394	0.0121068	0.0188374	0.0180402
CSDC2	0.00366144	0.00313623	0.00186836	0.00567492	0.00215176	0.000825494	0	0.00391847	0.00368302	0.00247465	0.000608291	0.00186862	0	0.00130223	0.00297427	0.00366987	0	0	0.00336513	0.00274464	0.00434124	0.00161277	0.00606735	0.00114707	0.00215359	0.00129423	0	0.000793976	0.00369607	0.00285482	0.00369114	0.00397467	0.00321124	0.00330798	0.00495944	0.00177545	0.00156743	0.000738428	0	0.00276379	0.000634451	0.00391929	0.0017069	0.00422284	0.0015627	0.000396611	0.00247634	0.00337815
PMM1	0.0121446	0.0135058	0.010214	0.0261628	0.0212664	0.0258333	0.00356688	0.0217268	0.0160385	0.00618272	0.00660398	0.0101823	0.0014404	0.028064	0.0178387	0.0190665	0.029338	0.060467	0.0126526	0.0208831	0.0115071	0.0100745	0.0127833	0.00944155	0.00884558	0.0106224	0.00754721	0.0155931	0.0256341	0.0280561	0.0196997	0.0218894	0.0174266	0.0197325	0.00982735	0.0217275	0.0125664	0.00915164	0.0351122	0.00719007	0.0168822	0.0149378	0.0324943	0.0260558	0.0233279	0.00956628	0.0104829	0.0138748
DESI1	0.0275677	0.0326062	0.030025	0.0329202	0.030924	0.0257363	0.0372412	0.0318033	0.0236149	0.0274565	0.0234996	0.0221432	0.019861	0.0307963	0.0281805	0.0276764	0.0224233	0.0146665	0.0253278	0.0297692	0.0255742	0.0199226	0.0210089	0.0162487	0.0259089	0.0320697	0.0479299	0.0232027	0.0407553	0.0209226	0.0250347	0.0286865	0.0247534	0.0261541	0.0223925	0.0199608	0.0162828	0.0210779	0.00764208	0.0324132	0.0210854	0.0312832	0.0273098	0.0271721	0.0173489	0.0191385	0.0238518	0.0256843
XRCC6	0.0857344	0.0968276	0.0697369	0.0752767	0.0803089	0.073505	0.0760434	0.0847428	0.065624	0.0557569	0.0493037	0.0701974	0.0669315	0.087698	0.0927455	0.058775	0.0794208	0.0409256	0.0802561	0.0769945	0.0717231	0.0496824	0.0843486	0.0501849	0.0471884	0.0728708	0.0691232	0.0893572	0.0963351	0.0576996	0.0927942	0.0882552	0.0789986	0.0570314	0.0846442	0.0914591	0.0774031	0.059951	0.0986926	0.0663366	0.0772742	0.0653052	0.108187	0.0966292	0.0656732	0.0522584	0.0467058	0.0610546
SNU13	0.0913797	0.063539	0.0421863	0.0558672	0.061975	0.0705498	0.0784215	0.0726775	0.0609947	0.0342662	0.0333629	0.0432556	0.057162	0.0551269	0.0600607	0.0330041	0.0769339	0.0384815	0.0564734	0.0399467	0.058014	0.0283589	0.0634652	0.0317263	0.0416013	0.0650224	0.0548323	0.0728303	0.0719776	0.0594138	0.0675797	0.0514341	0.0651616	0.0492792	0.0579053	0.0462595	0.0270473	0.0435926	0.0701567	0.0489435	0.0416211	0.0425972	0.0728096	0.0644892	0.0536343	0.0283706	0.0286718	0.0455165
MEI1	0.0029815	0.00594861	0.00426774	0.00263995	0.00434824	0.00736773	0.0051337	0.00246278	0.00157174	0.00271845	0.00175109	0.0045167	0.00335797	0.00706994	0.00621901	0.00333696	0	0	0.00560469	0.00170831	0.00126943	0.00157486	0.0051502	0.00260269	0.00240327	0.00354934	0.00302915	0.00347839	0.00734467	0.00626556	0.00328852	0.000310319	0.00210859	0.00288613	0.00194967	0.00262582	0.00126393	0.00222641	0	0.00192019	0.00200497	0.00387265	0.00703066	0.00326605	0.00235961	0.00211281	0.00298697	0.00478345
CCDC134	0.0118662	0.0093682	0.00627105	0.00986071	0.00814442	0.00683059	0.01089	0.00979037	0.0110819	0.0135787	0.011782	0.0078649	0.0123482	0.0145186	0.0123423	0.00819826	0.0209553	0.00927476	0.0126206	0.00927771	0.00839848	0.0109529	0.0161755	0.011186	0.00452989	0.0101503	0.00236314	0.010489	0.00907366	0.00638308	0.0110818	0.0106438	0.0106851	0.0106915	0.0109938	0.00831668	0.00332623	0.00863991	0.00652397	0.00872349	0.0107256	0.00673686	0.00759702	0.00537714	0.011108	0.00886614	0.00703487	0.0124232
SREBF2	0.268971	0.287134	0.224151	0.235293	0.307903	0.268223	0.144191	0.23488	0.246521	0.199188	0.177555	0.2525	0.242741	0.260728	0.378701	0.252825	0.255851	0.450813	0.233056	0.326408	0.257781	0.159722	0.27747	0.191876	0.199143	0.2664	0.261719	0.192994	0.337592	0.223865	0.235075	0.269951	0.236687	0.238904	0.421332	0.317573	0.254626	0.23146	0.281195	0.240777	0.294286	0.225279	0.337103	0.213959	0.276623	0.164403	0.226244	0.169884
SHISA8	0.00738466	0.00258435	0.0029803	0.00927519	0.00506868	0.000511688	0.0128165	0.004594	0.00328224	0.000959104	0.00169662	0.00483816	0.0054839	0.00243472	0.00561218	0.00251088	0	0.00497942	0.0035385	0.0024541	0.00145494	0.00196716	0.00162878	0.00227619	0.00182245	0.00398689	0.00366151	0.000600623	0.00634486	0.00306302	0.00364	0.00314565	0.00378156	0.00245059	0.00395196	0.0002668	0	0.00248813	0	0.00597084	0.00455351	0.00682408	0	0.00672371	0.000773598	0.00174804	0.00229715	0.000949093
TNFRSF13C	0	0.000439064	6.24525e-05	0	0.0017322	0	0	0.000187494	0	0	0	0	0	0	0	0.000535307	0	0	0.000165561	0	0	4.09148e-05	0.000463441	0.000139222	0.000316195	0	0	0	0.000904805	0.000228744	0.000674018	0	0.000364244	0	0.000651117	0	0	0.0001043	0	0	0	0	0	0	0.00151838	0	0	6.5592e-05
CENPM	0.000313574	0.000134025	0.00031363	0.00100214	0.000242015	0	0	0.000138381	0.000699483	0	0	0	0	0	0.000204617	0	0	0	7.91355e-05	0.00100195	0	0	0	6.22393e-05	0	0	0	0.000199312	0.000610823	0	0.000484525	0	0.000323053	0	0	0	0	9.79239e-05	0	0	0	0	0	0	0	5.0592e-05	0.00073509	0.000210111
WBP2NL	0.0617674	0.0394809	0.037352	0.0314028	0.0373355	0.0296168	0.0150162	0.0542906	0.0204991	0.0419695	0.0164806	0.0313029	0.0488656	0.0471509	0.0525433	0.0441775	0.0334341	0.0333602	0.0261926	0.0590881	0.0490472	0.0457478	0.0292553	0.0345185	0.0260528	0.0490417	0.028976	0.0378575	0.0404015	0.0531287	0.0561444	0.0376636	0.022186	0.0313786	0.0256685	0.0639669	0.00817956	0.0274677	0.0670238	0.0655903	0.0373578	0.0339273	0.0346479	0.0283894	0.0403162	0.025193	0.0304995	0.0261857
NAGA	0	0.00406834	0.00471859	0.000302442	0.00320015	0.00232756	0.0124626	0.00374896	0.000301834	0.00549309	0.00108228	0.00392762	0.0102684	0.00299071	0.00278882	0.00253032	0.0117637	0	0.00197647	0.000942121	0.00223705	0.00169944	0.00142147	0.0020659	0.00133036	0.00198873	0	0.00315986	0.00248192	0.00245902	0.00371078	0.00252139	0.00246088	0.00174032	0.00381609	0.00138102	0.00391548	0.00321228	0	0.00279727	0.00750061	0	0	0.00278974	0.00571501	0.00119638	0.00227893	0.00208785
PHETA2	0	0	5.5436e-05	0	0	0	0	0.000122062	0	0.0022779	0	0	0	0	0.000343992	0	0	0	0	0	0	0	0	0.00103658	0	0.000588889	0	0	0.000221351	0	0	0	0	0	0	0	0	0	0	0	0	0	0	0	0.000787423	9.9793e-05	0.000116359	0
SMDT1	0.0275694	0.0305618	0.0190011	0.0546147	0.0477331	0.0496999	0.0098374	0.0334571	0.0278034	0.0138702	0.0159348	0.0203715	0.014775	0.0272065	0.0332175	0.0240864	0.012175	0.0156874	0.0315896	0.0367745	0.0230467	0.0171314	0.0204146	0.0143649	0.00689798	0.0256657	0.0260897	0.0514649	0.0451248	0.032082	0.0424457	0.0267666	0.025983	0.017997	0.0151589	0.0230084	0.022195	0.025133	0.056836	0.0253361	0.0188774	0.029893	0.0475012	0.0263177	0.0336694	0.0171792	0.0172203	0.0192873
NDUFA6	0.0159441	0.0205777	0.0132364	0.0244916	0.0291381	0.0280707	0.020715	0.0201324	0.0128717	0.00880941	0.00621561	0.00802733	0.0203582	0.0143201	0.0171775	0.00938946	0.0175413	0.0192166	0.0149179	0.0195761	0.0182939	0.00818148	0.0142364	0.0114242	0.00746348	0.015511	0.0182708	0.0252913	0.0289726	0.0190206	0.017753	0.014745	0.0123684	0.0114729	0.0141519	0.0159865	0.0367938	0.0086362	0.00357704	0.0189227	0.0165358	0.0109494	0.0150529	0.0148878	0.0168899	0.00651218	0.00761151	0.0128849
CYP2D6	0.0036274	0.00323798	0.00128925	0.00686575	0.00407115	0.00152535	0	0.00117815	0.00232607	0.00100523	0.00143004	0.00283982	0	0.00268952	0.00672164	0.000976701	0	0	0.00101791	0.00220961	0.00143123	0.0011359	0.00204686	0.00088458	0.00226737	0.00420868	0.00521994	0.00776168	0.00327456	0.00349166	0.00208107	0.00140658	0.00274938	0.000943478	0.00304177	0.00771918	0	0.00192089	0	0.00179911	0.00397194	0	0	0	0.00300464	0.00150279	0.000269353	0.00110148
TCF20	0.123424	0.135967	0.1256	0.130702	0.161631	0.0981685	0.111918	0.127504	0.116645	0.126812	0.0885535	0.0928368	0.13056	0.0881453	0.142637	0.146343	0.121252	0.11857	0.108952	0.12982	0.131991	0.0933044	0.163369	0.108368	0.0951669	0.150746	0.133976	0.120036	0.137411	0.114522	0.128325	0.117479	0.115341	0.109982	0.135593	0.140778	0.112671	0.12571	0.145224	0.120561	0.155479	0.113804	0.129836	0.1264	0.154464	0.0859709	0.137107	0.103294
NFAM1	0	0.00259274	0.0024515	0.00567776	0.00339762	0.00185829	0.00585139	0.00170394	0.000598068	0.00017255	0.00110502	0.00162952	0.00131742	0.00231299	0.00153101	0.00336244	0	0	0.0014513	0.00190917	0.000836378	0.000588394	0.000485267	0.00141948	0.00141214	0.00167431	0.00392198	0.00253603	0.00305845	0.00235693	0.00089248	0	0.00108688	0.000696471	0.000427182	0	0.00325163	0.000797808	0	0	0	0.00217594	0	0	0.000715271	0.00089161	0.00101124	0.00150531
RRP7A	0.0179907	0.0348901	0.0200534	0.023125	0.0195335	0.0224869	0.054858	0.0334147	0.0224901	0.0206096	0.0104941	0.0195081	0.0405812	0.0285724	0.0236633	0.0276687	0.0548536	0.00287272	0.0315082	0.041714	0.0268814	0.0183549	0.0444409	0.0191135	0.0210314	0.0317076	0.0103355	0.0224405	0.0159476	0.0180258	0.0359737	0.02971	0.0251134	0.0240902	0.0194173	0.0473439	0.0227257	0.0273453	0.0725377	0.0260972	0.0413502	0.022656	0.0186326	0.0259296	0.0149695	0.025639	0.0218661	0.028278
SERHL2	0.0181091	0.0662763	0.049104	0.0454506	0.0290638	0.0391344	0.0773215	0.0499712	0.0397506	0.019601	0.0210086	0.0211282	0.0131378	0.0546223	0.0196687	0.0340956	0.0181341	0.0508408	0.0272825	0.0576911	0.0312619	0.0247062	0.0332803	0.0408411	0.0545855	0.0388864	0.0449576	0.0302927	0.0447591	0.0339777	0.0246661	0.0638188	0.0456546	0.0361543	0.0257079	0.0559766	0.0633558	0.0749603	0.0483804	0.0430114	0.0754142	0.031981	0.0800293	0.0618528	0.0526724	0.0263377	0.0285693	0.0270903
POLDIP3	0.0286975	0.0413048	0.0488615	0.0317021	0.0420158	0.0364143	0.0455368	0.0438239	0.0387083	0.035388	0.0375573	0.0321814	0.0493586	0.0536897	0.0584057	0.0456813	0.0752266	0.0536218	0.042302	0.0478354	0.0388195	0.0425271	0.0455759	0.0446356	0.0393361	0.0424591	0.042439	0.034987	0.0506195	0.0378332	0.048604	0.0591284	0.0389729	0.0370405	0.0471668	0.0459038	0.0676564	0.0481222	0.0981863	0.0502258	0.0527988	0.0582857	0.0494005	0.0320834	0.0321221	0.0382206	0.0391304	0.0479823
CYB5R3	0.0518612	0.0554426	0.0432259	0.0429536	0.0477221	0.0267901	0.0375181	0.049579	0.0348436	0.0273381	0.0314585	0.0316447	0.036552	0.053121	0.0592433	0.0409018	0.0282251	0.0452257	0.0497555	0.0485865	0.0632202	0.0360148	0.0386426	0.0317109	0.043121	0.0390512	0.0534559	0.03561	0.0702681	0.0422134	0.045259	0.044331	0.0403544	0.0321848	0.0370923	0.0415997	0.0231241	0.037645	0.0845496	0.0451431	0.0464198	0.0506279	0.0793728	0.0500774	0.0387063	0.0334307	0.0352017	0.026211
A4GALT	0	0.000215492	0.000119143	0.00141593	0.000436015	0.000197394	0	0.000223743	0.000315849	0	0	0	0	0	0	0	0	0	0.000159467	0.0011902	0	0.000106681	0.00171588	0	0.000731785	0	0	0	0.000746761	0.000350069	0.000426057	0.000630062	0.000877298	0.000924883	0	0	0	0.000565535	0	0	0	0.000903804	0.000737493	0	0.000831328	0.000262563	0	0
ARFGAP3	0.0541465	0.0761914	0.0643253	0.0502361	0.0795689	0.0523865	0.0789426	0.0598725	0.0503368	0.0457717	0.0526325	0.0666685	0.0410807	0.0629228	0.0801779	0.0716407	0.125024	0.0778834	0.0601518	0.0647584	0.0567294	0.0595931	0.0616274	0.055457	0.0554239	0.0805656	0.0627821	0.0611136	0.0673555	0.0548493	0.0632711	0.0766447	0.0602203	0.0563283	0.0585405	0.0630828	0.0906276	0.0691781	0.0827886	0.0817105	0.0804252	0.0390417	0.0557927	0.0582055	0.0661995	0.0498233	0.055599	0.0890301
PACSIN2	0.0261765	0.0533844	0.0335262	0.0486168	0.0456613	0.0416326	0.0152652	0.0354762	0.0453775	0.0382511	0.0333975	0.0246511	0.029268	0.0286459	0.0463319	0.0404119	0.036741	0.0511381	0.032684	0.0433021	0.0432859	0.0277747	0.0403674	0.0255721	0.0254256	0.0465735	0.0404274	0.0380648	0.0400133	0.0429777	0.0474537	0.0353266	0.0414243	0.037327	0.037413	0.0363474	0.0400041	0.037971	0.0228459	0.0350258	0.0191319	0.0397994	0.0304151	0.0438546	0.0319791	0.0290036	0.0393164	0.0572664
TTLL1	0.0135116	0.0239177	0.0144275	0.00469864	0.0135186	0.0126352	0.00522886	0.014096	0.013305	0.00643825	0.00769726	0.0120189	0.00753343	0.0120229	0.0218639	0.0281434	0.0243552	0.0217693	0.0122483	0.0212705	0.0141168	0.0118934	0.0231452	0.0113785	0.00746971	0.0141629	0.0162533	0.015156	0.0120416	0.0222019	0.0165235	0.0128225	0.0135322	0.0158278	0.0175567	0.0273608	0.00244428	0.00687659	0.0153785	0.00818928	0.0180392	0.0120708	0.00108577	0.0130517	0.0167171	0.00985193	0.0165008	0.0222562
BIK	0	0.000209657	0.000671274	0.000636408	0.00121035	0	0	0.000544349	0.000484788	0	0.000147126	0	0	0	6.4243e-05	0	0	0	0.000365419	0.000718532	0.000592438	0.000342259	0	0.000175189	0.000201246	0	0	0	0.000888482	0	0	0.000680932	0.000215091	0.000299679	0	0	0	0.000210952	0	0.000528852	0	0	0	0	0	0.000155334	0.000233018	0.00101264
MCAT	0.0110637	0.00662556	0.00426263	0.00961073	0.00835132	0.0111089	0.00459851	0.0113606	0.00384025	0.00545692	0.00356563	0.00737658	0.00435352	0.00472509	0.00614206	0.00606757	0.0100978	0.012988	0.00555445	0.0107549	0.00443589	0.00290657	0.00527935	0.00346063	0.00358181	0.0113815	0.00421617	0.00923068	0.00949348	0.00536189	0.00848548	0.00614932	0.00575672	0.00531288	0.00847686	0.00245421	0.00243403	0.00510133	0.0178076	0.0120405	0.00568557	0.00440461	0.00294523	0.0105501	0.00951837	0.0043951	0.00381026	0.00778997
TSPO	0.00892089	0.0138943	0.0219377	0.0174447	0.0206099	0.0125156	0.0101545	0.0205499	0.0113435	0.00714376	0.0142818	0.00846461	0.0345657	0.018584	0.015499	0.020307	0.0162402	0.00283842	0.0246159	0.016952	0.0289597	0.0158442	0.0124997	0.0203213	0.0144836	0.011458	0.00885976	0.0115511	0.034062	0.011822	0.0203064	0.0228491	0.0130834	0.0127299	0.0107902	0.00970177	0.00182047	0.0125049	0	0.0188333	0.0227063	0.0142215	0.0391232	0.0175236	0.0182455	0.0228909	0.00928816	0.00893337
TTLL12	0.00545806	0.0159487	0.00862087	0.00658231	0.0148265	0.0157455	0.0141517	0.0130797	0.014896	0.00923306	0.00580947	0.00884272	0.01061	0.0121403	0.01023	0.00583207	0.0229299	0.0122032	0.00803176	0.00402349	0.00725407	0.00622033	0.0121283	0.00595315	0.0123949	0.0146665	0.00121818	0.0177862	0.0104171	0.00353482	0.0148707	0.0131457	0.012808	0.00730598	0.00746777	0.0106305	0	0.00954947	0.032282	0.0164313	0.0033246	0.0080474	0.00493558	0.00997195	0.019252	0.00522368	0.00624519	0.00971481
SCUBE1	0	0.00139815	0.000963516	0.000972667	0.00112696	0.000365557	0	7.70682e-05	0.000639842	0	0.00026438	0.00078444	0	0.00362963	0.00036697	0	0	0	0.000202689	0	0.000698904	0.000892914	0.000469048	0.000391727	0.000228246	0.00127632	0	0.00173143	0.00122123	0.000527529	0.000292753	0.000186739	0.000603865	0.000495094	0.000440634	0	0	0.000584289	0	0.000814527	0	0	0	0	0.000417759	0.000262695	0.00100844	0.00111392
MPPED1	0.0240905	0.0390872	0.0221291	0.0255046	0.0210442	0.0376728	0.0189563	0.0235977	0.0194532	0.0254025	0.0177635	0.0221322	0.017975	0.0121916	0.0363189	0.0212252	0.0278744	0.0235701	0.00628418	0.00910968	0.0109721	0.00684188	0.0256421	0.00807066	0.0108809	0.0310036	0.0254602	0.0316004	0.0325198	0.0133908	0.0218311	0.0257484	0.0223818	0.00760448	0.0315263	0.0166892	0.00733101	0.0119283	0.007225	0.0142639	0.00945216	0.00260789	0.0220689	0.025153	0.0175592	0.0090778	0.00755972	0.00718114
EFCAB6	0.0467927	0.0280763	0.0185386	0.0349084	0.0282281	0.0444526	0.00729998	0.0282287	0.028093	0.0233611	0.0230784	0.0342401	0.018302	0.0299074	0.032468	0.0306267	0.0184396	0.0229191	0.0240113	0.0413766	0.0342713	0.0175775	0.0378761	0.0221574	0.0228842	0.026232	0.0302588	0.0270198	0.0277389	0.0443446	0.0304341	0.0224368	0.0195412	0.0145489	0.0402856	0.0292383	0.0130094	0.0116241	0.0514399	0.0125014	0.0352799	0.0427082	0.0273473	0.0325543	0.0330972	0.0151372	0.0187449	0.0556053
SULT4A1	0.0616474	0.0615314	0.0269336	0.0458507	0.0677053	0.0842984	0.0766204	0.0609964	0.0580486	0.0227089	0.0116704	0.0260628	0.0408818	0.0532243	0.0530966	0.0248718	0.0320421	0.0379725	0.0286017	0.0477555	0.0383228	0.0125604	0.0424478	0.0122233	0.0345518	0.0573489	0.066436	0.0613894	0.0681383	0.0716579	0.0652209	0.0457354	0.0583282	0.0287513	0.0497793	0.0477995	0.0161601	0.0363903	0.0945007	0.0180139	0.0185676	0.0177831	0.0780967	0.0531917	0.0562746	0.0120626	0.0157232	0.0152488
PNPLA5	0.00155522	0.000350435	0.000131743	0	0.00080835	0	0	0.000627828	0	0	0	0	0	0	0.000579155	0	0	0	0	0	0	9.87152e-05	0.00118181	9.3882e-05	0	0	0	0.00104353	0.000207684	0.00150345	0.000302344	0.000336593	0.00034768	0	0.000248913	0.00406076	0	0.000115738	0	0.000173567	0	0.00162132	0	0	0.000828282	0.000356785	0.000206718	0.000131995
PNPLA3	0.0014786	0.00619148	0.00615731	0.00375342	0.0039384	0.00257917	0.00155275	0.00385965	0.00577583	0.00370278	0.00537348	0.0012934	0.00495578	0.0118709	0.00423946	0.00301889	0.008505	0.0085029	0.00620091	0.00604849	0.00310134	0.00994392	0.00371222	0.00368746	0.00348988	0.00284114	0.00325139	0	0.00813338	0.00388599	0.00261998	0.0105686	0.00911282	0.00266692	0.0134316	0.00419388	0.0234929	0.00832608	0	0.00792357	0.00240664	0.00310327	0.00730259	0.00444358	0.00622149	0.00550983	0.00313859	0.0196452
SAMM50	0.0241023	0.0216273	0.0112212	0.0140106	0.0248666	0.0168802	0.0228753	0.0214459	0.0244473	0.011295	0.011894	0.0103551	0.016298	0.0117607	0.0204632	0.0175162	0.0152188	0.00261562	0.0138459	0.0180054	0.0245606	0.0112811	0.0184627	0.0106395	0.0154229	0.0109107	0.0282809	0.024252	0.021076	0.0208626	0.0253676	0.0226494	0.0168279	0.0155427	0.0146453	0.0243716	0.00634077	0.0164114	0.00603643	0.0113242	0.018605	0.0183638	0.0188991	0.021587	0.0296594	0.0113869	0.0152143	0.0183507
PARVB	0.00887934	0.0171233	0.0103825	0.0176795	0.0142552	0.00886154	0.00175749	0.0105518	0.0131772	0.00650808	0.00366911	0.0099668	0.0129052	0.00402317	0.0114899	0.00981404	0.0372517	0.0108037	0.0117447	0.0163165	0.00682063	0.0119794	0.0158674	0.0106276	0.00726386	0.0129287	0.0171089	0.0166072	0.0127257	0.0169298	0.0103735	0.0107251	0.0133507	0.00861812	0.0154703	0.0096006	0	0.00520192	0.00735075	0.0170051	0.0111086	0.0026647	0.0153899	0.0127991	0.0137659	0.00837226	0.00652455	0.00865948
PARVG	0.00295888	0.000149504	0.000156439	0.000547218	0.00147478	0	0	0.00283189	0.0025442	0.000374892	0	0	0	0.00130496	0.000152563	0	0	0	0.000393951	0	0	0.000450558	0.000530178	0.000500693	0	0.000845786	0	0.000957086	0.000613469	0.000856437	0.000912056	0	0.000778814	0	0.00202451	0.00233294	0	0.00126653	0	0	0.00082092	0	0	0	0	0.000314581	0.000409602	8.94992e-05
SHISAL1	0.00229158	0.00440591	0.00192578	0.000934186	0.00509306	0.00242531	0.00875955	0.00289968	0.00451822	0.00656174	0.00146121	0.00143745	0	0.00335624	0.00205237	0.00424518	0.00454085	0.0187946	0.00131299	0.00265538	0.00565539	0.000988547	0.00205765	0.00133644	0.000939264	0.00922749	0	0.00311493	0.00538374	0.00495252	0.00265761	0.00244013	0.0042708	0.00104969	0.00618201	0.00793715	0	0.00134616	0	0.000702678	0	0.000643606	0	0.00340625	0.00494607	0.00157434	0.000282043	0.00112773
RTL6	0.00377446	0.0112214	0.0041285	0.0135645	0.0100031	0.00551242	0.023323	0.00879771	0.00609617	0.00663916	0.00316396	0.00290413	0.00231348	0.00499005	0.00642428	0.00238699	0.00550355	0	0.00853613	0.0123587	0.00342715	0.00349741	0.00457344	0.00537401	0.00397513	0.00790527	0.00331759	0.0150243	0.0103591	0.00883744	0.0100192	0.00830513	0.00876778	0.00114347	0.00535946	0.0151778	0.0108091	0.00465174	0.0204848	0.00492694	0.00900463	0.0027748	0.00735915	0.00940951	0.00764501	0.00297935	0.0023856	0.00717917
PRR5	0	0.0012181	0.00127376	0.00117771	0.0015172	0	0.00540536	0.000784617	0	0.00221355	0.000625271	0.000312921	0	0.00124318	0.00140752	0.00121034	0.00229031	0	0.000895255	0.00129796	0.00162359	0.000710463	0.000998066	0.000387298	0.000972435	0.000715741	0	0.00262255	0.00267784	0.00255448	0.000594777	0.000322516	0.00101113	0	0	0.00227799	0	0.000888826	0	0.00093848	0	0	0	0	0.00171452	0.00100065	0.00160023	0.000474127
PRR5-ARHGAP8	0	0.00115501	0.00106671	0.00165467	0.00200313	0.00090572	0	0.000408763	0.000396129	0	0.000277897	0.00078444	0	0.00214697	0.000124461	0.000732135	0	0.00300108	0.000202619	0	0.00143978	0.000348634	0.00099303	0.000530967	3.36927e-05	0.00133475	0.00287451	0	0.00133623	0.0014778	0.000261762	0.000386466	0.00056025	0.000306171	0.000830016	0.0025135	0	0	0	0.000404296	0.00172282	0.00105071	0	0	0	0.000402383	0	0.000714879
ARHGAP8	0	0.00024516	0	0	8.50321e-05	0.00117693	0	0	0	0	0	0	0	0	0	0	0	0	0	0	0	0	6.27487e-05	0	0	0	0	0	0	0	0	0	0	0	0	0	0	0	0	0	0	0	0	0	0	0	0	0
PHF21B	0.0292727	0.0207957	0.0205314	0.00968843	0.0206416	0.0110412	0.0414485	0.029053	0.0223111	0.0283528	0.0179161	0.0157063	0.00950869	0.0201788	0.0281913	0.0122926	0.060372	0.0154581	0.0116061	0.0187687	0.0154486	0.00904637	0.0276777	0.0183874	0.0125156	0.0157962	0.00346025	0.0131347	0.0256797	0.0191657	0.0216271	0.0209448	0.027301	0.0317223	0.0536908	0.0170588	0.0622003	0.0212058	0.0512922	0.0318702	0.0146562	0.0535591	0.0114341	0.0111008	0.0433202	0.0167024	0.0159468	0.0774527
NUP50	0.0361169	0.0268662	0.0222177	0.0285861	0.0408101	0.0508448	0.0346462	0.0270691	0.0291685	0.0163031	0.0204977	0.0333731	0.0104731	0.0196188	0.0233136	0.0284482	0.0192987	0.0403469	0.0287169	0.0340322	0.0235545	0.0210089	0.0350561	0.0229844	0.0176026	0.0397171	0.0224068	0.0320785	0.0430554	0.0380298	0.027047	0.0254958	0.0274121	0.014789	0.0229852	0.0319997	0.015881	0.0198684	0.0558791	0.0178037	0.0159385	0.024944	0.0309354	0.0214191	0.0287296	0.019665	0.0220883	0.0249749
KIAA0930	0.327091	0.333117	0.231038	0.239082	0.327242	0.325916	0.268318	0.193537	0.181891	0.251087	0.139495	0.231031	0.205328	0.225096	0.349199	0.331784	0.252048	0.384547	0.266544	0.283348	0.267204	0.178236	0.30739	0.200345	0.174644	0.30669	0.237975	0.291609	0.460216	0.289801	0.285554	0.303552	0.255311	0.198543	0.244469	0.32757	0.282478	0.260641	0.301147	0.323001	0.199429	0.210149	0.479176	0.353688	0.472973	0.183346	0.224189	0.225768
UPK3A	0	0.00034355	0	0.000792591	0.000667152	0	0	0.00038151	0	0	6.23778e-05	0	0	0	0.000104088	0	0	0	0	0	0.000373342	5.13626e-05	8.19514e-05	8.43602e-05	0.00108542	0	0	0	0.000210503	0.000893637	0.00023885	0	0.000271201	0	0	0	0	0	0	0	0	0	0	0	0	0	0	0
FAM118A	0.0120797	0.020118	0.0141836	0.0129584	0.0425043	0.0134513	0.0279081	0.0170707	0.0146798	0.0281265	0.0125125	0.008266	0.00168626	0.0193239	0.0221068	0.0115832	0.0510421	0.0129362	0.0302365	0.0110502	0.0156489	0.0136549	0.017126	0.0108433	0.0088541	0.0201638	0.0118563	0.0270934	0.0150343	0.00892929	0.0210177	0.0206388	0.0159735	0.0138706	0.0187712	0.0446368	0.0447158	0.0412423	0	0.0238907	0.049927	0.0149423	0.0128902	0.0194782	0.0234766	0.0131032	0.0150124	0.0376177
SMC1B	0.0016283	0.00155564	0.0014686	0.000732209	0.00182053	0.00147414	0	0.00157526	0.001411	0.00034138	0.00108615	0.000451338	0	0.000469135	0.00329326	0.00227398	0	0	0.00217131	0.000881456	0.0021729	0.000902016	0.000838181	0.0011135	0.00138609	0.000766556	0.00228817	0.00379251	0.0047213	0.00346272	0.000389011	0.00146207	0.00104469	0.00175865	0.000749245	0	0	0.00210387	0	0.00386453	0.00262598	0	0.0100156	0	0.00106971	0.00138716	0.00134975	0.00146555
RIBC2	0	0.000238534	0.000632123	0.00103402	0.000207924	0.00113484	0	0.000608168	0.000229198	0	0	0.00203217	0	0	0.000168202	0.00145938	0	0	0.000778902	0	0.000397545	0.000140857	0.00054706	0.000408635	0.00106712	0.000807974	0	0	0.00127382	0.000469258	0.000282703	0.00216887	0.000295328	0	0	0	0	0.000155763	0	0	0.000974413	0.00225765	0	0	0.00127967	0	0.000483653	0.000178635
FBLN1	0.00291538	0.00177677	0.00120201	0.00231084	0.00468804	0.00580565	0	0.00135097	0.000682697	0.000912223	0.00110894	0.000963242	0	0.00457566	0.00218445	0.00278232	0.00201806	0	0.00187979	0.000302095	0.00320441	0.000995847	0.00128659	0.000919017	0.00409498	0.00258392	0.00346025	0.00498751	0.00514915	0.00436985	0.00315918	0.00428318	0.00119473	0.00248926	0.000998846	0.00224383	0	0.00135081	0	0.00409084	0	0	0.0028685	0.00136172	0.00187147	0.00116853	0.000935142	0.00116329
ATXN10	0.250166	0.244408	0.180663	0.234023	0.277104	0.246855	0.213529	0.199865	0.197485	0.213515	0.17404	0.229661	0.225051	0.192659	0.226152	0.217721	0.275822	0.219134	0.190991	0.219121	0.215822	0.151371	0.232066	0.141023	0.173299	0.245739	0.197869	0.238098	0.255535	0.232806	0.202067	0.188289	0.196224	0.181327	0.249302	0.240247	0.187583	0.191074	0.211253	0.213146	0.221564	0.214785	0.2214	0.264817	0.251036	0.150975	0.163746	0.170045
WNT7B	0	0.00151819	0.000759086	0.00227611	0.00092015	0	0	0.000702232	0	0.000384069	0.000854793	0	0	0.00193773	0.00233889	0	0	0	0	0	0.000109224	0.000346151	0.0016311	0.000394833	0.000847777	0.000239709	0	0.00179113	0.000962914	0.00313524	0.00060608	0.00105678	0.00192162	0	0	0	0	0.000491029	0	0.000259437	0	0	0	0.00541778	0.00101214	0.000577133	0.000194251	0.00079906
PPARA	0.0494928	0.0674406	0.0605426	0.043398	0.0682544	0.0585481	0.0253148	0.0581574	0.0434369	0.0473421	0.040832	0.0448928	0.0937455	0.0543327	0.0565065	0.0537575	0.128494	0.0518239	0.0620209	0.0630383	0.060869	0.0570084	0.0708488	0.0503599	0.0388031	0.0844658	0.0647211	0.0482466	0.072439	0.0543355	0.0583249	0.0661667	0.0625791	0.0457427	0.0719385	0.07352	0.0597098	0.0603576	0.111671	0.0669318	0.0637608	0.0799793	0.0833853	0.0671294	0.059737	0.0509945	0.0637406	0.0839768
CDPF1	0.0120891	0.00912872	0.00753342	0.00851424	0.00620945	0.00142507	0.00849359	0.00392367	0.00451524	0.00187418	0.00246857	0.00190934	0.0137146	0.00435162	0.00872321	0.0104291	0.0102669	0.0182076	0.00723994	0.00590487	0.00772644	0.00480889	0.00316018	0.00600823	0.00268361	0.0112834	0.0218552	0.00849358	0.00866002	0.00378727	0.00749845	0.00670021	0.00441993	0.0045366	0.00690206	0.00924544	0.00677427	0.00548476	0	0.00279446	0.0034317	0.00602547	0.00928383	0.000791444	0.00176944	0.00333103	0.00281652	0.00469347
TTC38	0.0245504	0.0220402	0.0164086	0.0146629	0.0139709	0.0164652	0.017039	0.0140687	0.0187698	0.0156966	0.0100812	0.0148891	0.0233465	0.0151281	0.0224028	0.0219022	0.0301725	0.0030738	0.0144847	0.0140994	0.0137695	0.0284333	0.012915	0.0131033	0.0136477	0.0137517	0.0158357	0.0165223	0.0187623	0.0168594	0.018392	0.0336453	0.0203476	0.0106979	0.0123246	0.0173727	0.0184753	0.0200577	0.0110414	0.0515786	0.0154358	0.0272044	0.0196877	0.0119019	0.0200615	0.0162137	0.0132629	0.0304892
GTSE1	0.000574029	0.00182477	0.00122326	0	0.000706853	0.00131155	0	0.000496918	0.0014191	0.000585755	0.000633909	0	0	0.00152533	0.000683277	0.00121054	0	0	0.000624133	0.000581501	0.00133932	0.000809793	0.00173947	0.00132398	0.000971941	0	0	0.00108249	0.00202714	0.000340658	0.000538864	0.00250556	0.0020128	0.000528869	0.00166678	0	0	0.00109279	0	0.0023532	0.00163871	0.00503064	0	0.00118267	0	0.00048929	0.00151706	0.00227038
TRMU	0.0622014	0.0524841	0.0306198	0.0401433	0.0420578	0.0395273	0.014299	0.0409028	0.0382722	0.0251338	0.0256112	0.0358229	0.0177488	0.0567977	0.0638885	0.0447721	0.0342764	0.0503274	0.0398217	0.0406115	0.0499658	0.0319645	0.036494	0.050056	0.0232021	0.0449838	0.0235285	0.0337692	0.0408976	0.0303957	0.038662	0.0507465	0.0439427	0.0293365	0.0424996	0.0584229	0.0288376	0.0330819	0.0298408	0.0440867	0.0369455	0.0507696	0.0361829	0.0307942	0.0487139	0.02691	0.0301579	0.0506936
CELSR1	0.000195862	0.00264457	0.00358927	0.00311816	0.00205656	0.00740348	0	0.00149498	0.00484357	0.00158422	0.000982616	0.0015842	0.00501204	0.00653969	0.000952964	0.00239596	0	0.0014407	0.00131414	0	0.000369014	0.00124499	0.00196269	0.000783907	0.001691	0.0018443	0.0044836	0.000825819	0.00444874	0.00390825	0.000928757	0.00160601	0.00134069	0.00410469	0.000812012	0.00110239	0	0.000726445	0	0.00204356	0	0.00044136	0.00456746	0.00106686	0.000744497	0.00167996	0.00176658	0.00129089
GRAMD4	0.0128685	0.0171607	0.0119409	0.0155849	0.0168963	0.00955751	0.0233576	0.0171641	0.0185038	0.0117545	0.00799812	0.00498678	0.0101287	0.0139467	0.0171808	0.0140984	0.0147322	0.0170195	0.0116536	0.0150825	0.00924505	0.0167273	0.0200503	0.0102815	0.0103419	0.0137358	0.013832	0.0117	0.0142482	0.0155624	0.012302	0.0193203	0.0143711	0.00699879	0.0146471	0.0123338	0.00891249	0.00951125	0.00351525	0.0147183	0.0179982	0.0137359	0.0115196	0.0162825	0.0110734	0.00813111	0.0124808	0.0186901
CERK	0.0288049	0.0173851	0.0139288	0.0149517	0.0163986	0.00793398	0.0247916	0.0214329	0.0104442	0.0160578	0.0135161	0.0125442	0.00823394	0.00890628	0.0158761	0.0158908	0.0069663	0.0256396	0.0145379	0.0151956	0.0138827	0.023956	0.0190433	0.0126983	0.0111939	0.0192241	0.0134364	0.0299936	0.0209955	0.0155881	0.0213815	0.0292213	0.0156119	0.00975558	0.0207807	0.023594	0.0225005	0.0175016	0.0267655	0.0275577	0.00911481	0.0111023	0.0166173	0.016215	0.0182213	0.0138752	0.00963442	0.0268959
TBC1D22A	0.213366	0.200432	0.14237	0.173221	0.186471	0.155479	0.127145	0.156087	0.161255	0.159556	0.141134	0.187475	0.175367	0.171835	0.257079	0.204346	0.191484	0.266661	0.145926	0.21346	0.204932	0.137259	0.209867	0.152706	0.142107	0.197037	0.152436	0.1565	0.162742	0.176652	0.170636	0.146609	0.15668	0.162109	0.20248	0.196465	0.151727	0.16159	0.21343	0.175425	0.211938	0.188293	0.20713	0.196152	0.213382	0.12566	0.169541	0.212895
BRD1	0.0376744	0.0597768	0.0503835	0.0489961	0.0461345	0.0512325	0.0444576	0.0530868	0.0566109	0.0428907	0.0360186	0.0512858	0.0711897	0.0654315	0.0716201	0.0719749	0.0491062	0.0686934	0.0461584	0.0624456	0.0562107	0.0499692	0.0765291	0.0508497	0.0330004	0.0430962	0.0700624	0.0509489	0.0535925	0.0461851	0.0570587	0.0511717	0.0515738	0.0524002	0.0489701	0.0641149	0.043829	0.0464288	0.0761792	0.0534356	0.0721084	0.0450454	0.0489068	0.0501816	0.0601722	0.0451036	0.0636355	0.0636547
ZBED4	0.034406	0.0346961	0.0360114	0.0545802	0.0479391	0.0377025	0.0255129	0.0372931	0.0286182	0.0313949	0.0248447	0.0334254	0.0261376	0.0742104	0.0402168	0.0502408	0.0553317	0.0339958	0.0396112	0.0290628	0.0429773	0.0306388	0.0293759	0.0280214	0.0138185	0.0214694	0.049417	0.0386689	0.0634565	0.0324066	0.0274646	0.0393986	0.0289968	0.0464433	0.0157184	0.0558405	0.0209599	0.0256291	0.0127268	0.0358795	0.0531731	0.0312908	0.063889	0.0142088	0.0239228	0.0274229	0.0349578	0.0283236
ALG12	0.0136622	0.0140193	0.0139841	0.0168318	0.0150915	0.0124243	0.00353503	0.0136342	0.0165472	0.0119181	0.00928923	0.0148535	0.0241175	0.0141814	0.011669	0.0137307	0.011526	0.0295063	0.00731756	0.0113333	0.0154704	0.0108175	0.0116012	0.0150405	0.00743975	0.0107417	0.0250049	0.00649912	0.0109494	0.00922365	0.0161411	0.0121507	0.013307	0.0108083	0.00538117	0.00680462	0.00421108	0.0144443	0.0135837	0.0117996	0.016387	0.0127749	0.00790425	0.0125629	0.0137768	0.0120187	0.0142514	0.024599
CRELD2	0.0145223	0.0270055	0.0227743	0.0502601	0.0367135	0.0301263	0.00877526	0.0260379	0.0369637	0.0127602	0.0104735	0.0198986	0.0269393	0.0324706	0.0349547	0.0438719	0.0432747	0.0249753	0.0191354	0.0374776	0.0193387	0.0168016	0.0202554	0.0223877	0.0199421	0.0285493	0.028585	0.032876	0.0259833	0.0310991	0.0210587	0.0297	0.0271509	0.0299462	0.0290514	0.0381344	0.0203634	0.0210041	0.023686	0.0189433	0.0381382	0.02563	0.0399433	0.0375723	0.031478	0.0137683	0.0201805	0.0152974
PIM3	0.0382223	0.0537316	0.0452493	0.0436252	0.0441986	0.0439756	0.0871557	0.039331	0.0444529	0.0255487	0.0300612	0.0242868	0.0412928	0.0661409	0.0401952	0.0360259	0.0777466	0.0292251	0.0555109	0.0670994	0.0484874	0.04488	0.0252427	0.0255196	0.0294045	0.0410913	0.058431	0.028701	0.0641737	0.0489429	0.0361493	0.0885852	0.057605	0.0196787	0.0422986	0.0368245	0.173447	0.0525484	0.0803427	0.0559141	0.0446969	0.0376398	0.049268	0.0515317	0.0427959	0.0453499	0.022809	0.0395223
IL17REL	0	0	0	0	0.000493842	0.00360274	0	4.15807e-05	0.00127625	0	8.69308e-05	0	0	0	0.000129012	0	0	0	0.000203352	0	0	2.76514e-05	0	0.000155007	0	0	0	0	0.00041753	0	0	0	2.89295e-05	0	0	0.000756455	0.00172267	0	0	0	0	0.00130813	0	0	0	0.000115745	0	0.000365938
TTLL8	0	6.6504e-05	0.000193834	0	0.000189074	0	0	0	0	0	0.000443107	0	0	0	0.000228181	0	0	0	0.000244428	0	0	0.000156213	0	0	0	0.00078118	0	0.00196148	0.00170045	0	0.000966817	0.000499821	0.000438667	0	0	0	0	0	0	0	0	0	0	0	0.000912777	0.000565737	0	0
MLC1	0.001539	0.00450286	0.00195769	0.00221882	0.00290468	0.00538579	0	0.00435688	0.003432	0.00410325	0.00046483	0.00479429	0.00625742	0.00230279	0.00601567	0.00321699	0	0	0.00168314	0.00315675	0.00267333	0.00193818	0.00749951	0.00193989	0.00377471	0.00811832	0	0.00597711	0.00626743	0.00361671	0.00477807	0.00260763	0.00439373	0.002206	0.000306078	0.00404772	0.00130537	0.000865268	0	0.00189903	0.00148613	0.000926491	0	0.008162	0.00602798	0.00239688	0.00266779	0.00272733
MOV10L1	0.00752119	0.00797628	0.00428862	0.00260746	0.010956	0.0040571	0.00345421	0.00356185	0.00450365	0.00274101	0.00158214	0.00500739	0	0.00536084	0.0101076	0.00405861	0	0.00985963	0.00305806	0.00413334	0.0042143	0.00482909	0.00551562	0.00222724	0.00425839	0.00549407	0	0.00683969	0.0160154	0.00299966	0.00441032	0.00501296	0.00307351	0.00319115	0.00562995	0.00455106	0.00594537	0.00436102	0.00357704	0.00689955	0.00966593	0.0117552	0.0045091	0.00661938	0.00398802	0.00240947	0.00110104	0.00550529
PANX2	0.0244172	0.00921488	0.00515009	0.0068594	0.0107657	0.00562659	0.0170517	0.0123167	0.0111933	0.00779133	0.00284408	0.011228	0.00204936	0.00529796	0.00991014	0.00723712	0.0132573	0.0118398	0.00550655	0.006393	0.00601052	0.00166315	0.0060955	0.00183391	0.00346342	0.0190557	0.00422715	0.0118372	0.00777388	0.0078896	0.0107898	0.00575947	0.00919903	0.00193798	0.00979197	0.00346037	0.00288971	0.00676306	0.0227599	0.00318867	0.000566495	0.00346437	0.00863123	0.00961867	0.0032323	0.00208304	0.00273338	0.00732675
TRABD	0.0369849	0.0424729	0.0295451	0.0343583	0.0427465	0.0594318	0.069945	0.0326904	0.0314892	0.0165699	0.013406	0.018492	0.0144252	0.0643341	0.0443537	0.0438135	0.0690095	0.01337	0.0261178	0.0285408	0.0352702	0.010881	0.0199595	0.0245196	0.0198503	0.0369117	0.0387788	0.0485244	0.0418684	0.0379703	0.045775	0.0493794	0.0328715	0.022808	0.0198455	0.043617	0.0636953	0.04008	0.100087	0.0252263	0.0333721	0.0366549	0.0653202	0.0542226	0.0433211	0.0174855	0.0287789	0.0185915
SELENOO	0.0997897	0.108095	0.0725799	0.0714359	0.0751586	0.0523661	0.0937563	0.0846946	0.0687455	0.0732531	0.0528611	0.0818441	0.100054	0.0961537	0.105541	0.0831946	0.138727	0.111286	0.0614821	0.0834914	0.0802576	0.0502597	0.0948404	0.0613471	0.0773923	0.0838502	0.0809671	0.075823	0.060674	0.0679635	0.0858791	0.0594348	0.0763678	0.073249	0.081671	0.112636	0.0781367	0.0787577	0.115283	0.100189	0.0683882	0.071261	0.118254	0.108359	0.0970029	0.0534695	0.072484	0.0876439
TUBGCP6	0.0361252	0.0442854	0.019628	0.0353907	0.0345582	0.0335868	0.0390599	0.0287105	0.0400834	0.0117506	0.0189529	0.0243206	0.0196542	0.023447	0.0482754	0.0187363	0.0447374	0.0199072	0.0220259	0.0321232	0.0274115	0.0116114	0.0302261	0.0160275	0.0123199	0.0282917	0.0389701	0.0290103	0.0192471	0.0203793	0.0374383	0.0253156	0.0277597	0.015512	0.0233419	0.0434466	0.0189381	0.020086	0.0382182	0.0277096	0.0138179	0.0105591	0.0105106	0.0443761	0.0231576	0.0111796	0.0177708	0.0194429
HDAC10	0.0144438	0.0100967	0.00354335	0.007343	0.00523268	0.00798293	0.0230387	0.0171819	0.0155531	0.00893082	0.00374889	0.00671365	0.00222139	0.00150478	0.00619334	0.00173244	0.0123182	0.00550822	0.00402248	0.00201324	0.00517319	0.00142873	0.00539341	0.00224396	0.00485558	0.00869201	0.00449552	0.00662914	0.00545189	0.00446041	0.0193482	0.0102581	0.0160094	0.00172489	0.0104602	0.00387798	0.00332888	0.0037624	0	0.00199666	0.00354872	0.00367772	0.00260588	0.0130049	0.00418062	0.00173091	0.00148747	0.00233916
MAPK12	0.0128959	0.0109804	0.00587402	0.0046273	0.0107438	0.0108424	0.0218786	0.011978	0.0112772	0.00592436	0.00372387	0.0113176	0.00321611	0.00327404	0.0104064	0.00428163	0.00609343	0	0.00843321	0.00497227	0.00472165	0.00202204	0.00981824	0.00210581	0.00464089	0.0136341	0.0081136	0.00723486	0.0111653	0.00940721	0.0144856	0.013543	0.0125301	0.00339125	0.0102386	0.0218418	0.00225484	0.00406833	0	0.00364957	0.00409214	0.00325584	0.012747	0.00607108	0.0109639	0.00202797	0.00366108	0.00318915
MAPK11	0.0166338	0.0224878	0.0104987	0.00789301	0.0129298	0.0168075	0.0268842	0.02416	0.0168122	0.00978089	0.00615611	0.013942	0.0036221	0.01166	0.00996348	0.00590411	0.00989848	0.00320619	0.00622102	0.0103598	0.00731064	0.00505591	0.0127987	0.00474298	0.00956117	0.0417351	0.0204655	0.0274484	0.0127015	0.01365	0.0218873	0.0199037	0.0192763	0.00809876	0.0192175	0.0148058	0.00516714	0.00920594	0.0376641	0.00668289	0.00241059	0.00860068	0.0161966	0.00661316	0.00902147	0.00414213	0.00432096	0.00585532
PLXNB2	0.0161098	0.0178727	0.00819612	0.022879	0.0189522	0.01265	0.00565359	0.0160667	0.0154649	0.00403293	0.00504847	0.00646179	0.00510215	0.0109488	0.0115032	0.00275888	0.00150575	0.00785687	0.00763697	0.00516891	0.011125	0.00378011	0.0125933	0.00466162	0.00895873	0.016405	0.00795364	0.0170196	0.0189071	0.00770229	0.0139967	0.0161006	0.0126708	0.0149798	0.0126505	0.0144975	0.00803724	0.00910079	0.00942425	0.0124623	0.00630825	0.00312362	0.00420099	0.0121241	0.0104942	0.00475033	0.00405516	0.0108443
DENND6B	0.0306632	0.0282463	0.0134893	0.00872981	0.0178903	0.0153527	0.0189596	0.0205517	0.0127533	0.0126005	0.00577494	0.0158732	0.00131742	0.0205609	0.0155149	0.00848317	0.0255837	0.0327122	0.0108262	0.0129175	0.00864232	0.00619703	0.0149085	0.0064841	0.00900754	0.0235472	0.0141376	0.0184991	0.0172381	0.0184204	0.0291287	0.0125579	0.0169199	0.00517758	0.0205445	0.0159108	0.00215039	0.00884286	0.0237362	0.00883858	0.0103105	0.00626428	0.022791	0.0174543	0.0251707	0.00518685	0.00826808	0.0144765
PPP6R2	0.17834	0.285037	0.147938	0.161227	0.199084	0.19817	0.113638	0.144755	0.14872	0.148907	0.126763	0.198787	0.135251	0.177039	0.270025	0.157516	0.1726	0.166166	0.166977	0.258649	0.216674	0.1002	0.232778	0.125741	0.125006	0.226431	0.163825	0.175688	0.15046	0.145463	0.140698	0.130303	0.149155	0.144839	0.189101	0.255687	0.127932	0.134234	0.244533	0.149194	0.217835	0.113356	0.204874	0.18034	0.194277	0.107486	0.163269	0.111101
SBF1	0.0560354	0.121594	0.0557282	0.0615551	0.0765734	0.0503107	0.0384034	0.0742126	0.0568741	0.0326621	0.0365368	0.0380197	0.102229	0.035652	0.112608	0.0593021	0.0655847	0.0734282	0.0732509	0.0931764	0.0983739	0.0422986	0.0368618	0.0449547	0.0460497	0.0584142	0.0433806	0.0667769	0.0602169	0.0468709	0.0394232	0.0778557	0.062554	0.0368644	0.0386863	0.0731909	0.0613805	0.0567405	0.0378279	0.0738619	0.0626715	0.0335402	0.0612573	0.0309299	0.0646109	0.047365	0.0442086	0.0326319
ADM2	0	0.000104221	0	0	0	0	0	6.69467e-05	0	0	0	6.03613e-05	0	0.00115482	0	0	0	0	0	0	0	0	0	0	0	0	0	0	0.000353053	0	0	0	6.47821e-05	0	0	0	0.00269586	0	0	0	0	0	0	0	0	0	0.000348621	0
MIOX	0	0.000215193	5.10774e-05	0	0	0	0	4.5491e-05	0	0.000391824	0.000108888	0	0	0.00100246	7.65227e-05	0	0	0	8.52675e-05	0	0	0.000106871	0	9.8162e-05	0	0	0	0	0	0.000417484	0	0.000123703	0.000483535	0.000532731	0	0	0	0	0	0.00063931	0	0	0.00242923	0	0	9.92361e-05	0	0.000118879
LMF2	0.0311831	0.0367179	0.0153026	0.0243894	0.0251311	0.0303806	0.0196044	0.0256539	0.0206783	0.0126115	0.0141949	0.021903	0.013976	0.0224596	0.0408903	0.0380346	0.0196328	0.0403463	0.020787	0.0350176	0.0284228	0.011626	0.0146056	0.0169892	0.0139859	0.0296352	0.00330622	0.0324094	0.0254134	0.0244776	0.0252824	0.020587	0.0224033	0.015775	0.0227622	0.0252653	0.00504443	0.020541	0.0407009	0.0134278	0.00766091	0.0243889	0.0407928	0.0191244	0.0251066	0.0135187	0.010719	0.0179823
NCAPH2	0.0288227	0.0243746	0.0112637	0.0169188	0.0199106	0.023182	0.0257765	0.022144	0.0166857	0.00821272	0.0123428	0.0175833	0.00228687	0.0100486	0.0212863	0.00647525	0.0375814	0.0184943	0.0140554	0.0190642	0.0156928	0.00844598	0.0227487	0.00916562	0.0181933	0.0217051	0.0199562	0.0215358	0.0164436	0.0164051	0.0147424	0.0137159	0.0210847	0.0100718	0.010927	0.0221066	0.00664698	0.0143529	0.0355446	0.0142908	0.00818192	0.0131847	0.0240584	0.0238239	0.0205082	0.007569	0.00934523	0.0197806
TYMP	0.0040361	0.000949212	0.000851747	0.000432716	0.00370653	0.00110696	0	0.000674256	0.00237272	0.00052602	0.000814468	0.000240514	0	0.00140198	0.00163805	0.00325278	0	0	0.00186266	0.000742322	0.00060167	0.00278766	0.000500048	0.00157138	0.00126285	0	0	0	0.000600902	0.000136208	0.00042181	0.00141627	0.00256953	0.00496648	0.000369256	0.000680761	0	0.000923593	0.00680132	0.000191451	0.0018718	0.00190738	0.00655841	0.000799363	0	0.00108667	0.000434667	0.00062228
ODF3B	0	0	0	0	0	0	0	5.5521e-05	0	0	0	0	0	0	0	0	0	0	4.69787e-05	0	0	9.64565e-05	0.000277471	0	0	0	0	0	0	0	0	0	0.000352951	0	0.00107488	0	0	0.000305599	0	0	0	0	0	0	0	7.83352e-05	0	0
SYCE3	0	0.000321926	0.000529412	0	0.00131181	0.000891101	0	0.000169439	0.000677131	0.000139926	0.00058584	0.0010322	0	0.00101887	0.000367029	0	0	0	0.000536904	0.00118897	0	0.000155275	0.000417327	0.00017924	0	0.00232841	0	0	0.000802594	0.000292933	0	0	0.000506953	0	0.000467842	0	0	0.000311477	0	0	0	0.000274168	0	0.00199842	0.00038217	0	0.000530256	0.000291055
CPT1B	0.000789942	0.00118808	0.00232071	0	0.000288902	0	0.00614012	0.00186258	0.000764992	0.000185691	0.00036491	0	0	0.00180411	0.00367333	0.00131562	0.00215507	0	0.000958052	0	0.000658795	0.000362321	0.00160718	0.000635742	0.000658818	0	0	0	0.00174299	0.000674219	0.00137278	0.000470405	0.00053023	0	0.000651435	0	0	0.000825056	0.0156636	0.000250127	0.000498432	0	0	0.00432934	0.00259648	0.00094868	0.000413236	0.000789281
CHKB-CPT1B	0	0	4.69547e-05	0	0	0	0	0	0	0	0	0	0	0	0	0	0	0	0	0	0	1.11492e-05	0	0	8.86022e-05	0	0	0	0	0	0	0	0	0	0	0	0	0.000333299	0	0	0	0	0	0	0	7.40384e-05	0	0
CHKB	0.00115902	0.00197584	0.00259081	0.00278493	0.0020764	0.00397515	0	0.00143878	0.0018578	0.000330611	0.0016856	0.00056306	0	0.00467716	0.00153668	0.00510281	0	0	0.00256803	0.000381028	0.00188487	0.00218519	0.00350201	0.00288857	0.00187223	0	0	0.00171642	0.00459749	0.00209721	0.00125287	0.0030297	0.00149887	0.00610018	0.000869418	0	0	0.000565605	0	0.00111919	0.000968429	0.00115002	0.00338473	0.00408983	0.00223228	0.00102708	0.00220103	0.00256278
MAPK8IP2	0.0437981	0.0465398	0.0223318	0.0289339	0.0403835	0.0411447	0.0603926	0.046434	0.0366445	0.0109558	0.0145372	0.040004	0.0525043	0.0280741	0.0417459	0.0113369	0.0340221	0.0165445	0.0246742	0.029561	0.0217426	0.00718548	0.0299851	0.00991392	0.0177702	0.0558195	0.0277144	0.040825	0.0458986	0.0343452	0.0605145	0.0407688	0.045145	0.0170064	0.0264273	0.0230428	0.0110044	0.0238091	0.0553179	0.00687599	0.0101047	0.012117	0.0148239	0.0583354	0.0493106	0.00938885	0.00897806	0.0188269
ARSA	0.0322029	0.0414929	0.0201974	0.0339895	0.0378578	0.0470942	0.0381896	0.0306006	0.0288188	0.0189814	0.014325	0.0291181	0.0149587	0.0420273	0.0450991	0.0269075	0.020135	0.0373764	0.0239766	0.0344295	0.0400811	0.00942315	0.0225976	0.0203023	0.0212507	0.0392331	0.0143308	0.0381053	0.0363574	0.0227877	0.0258409	0.0319297	0.0276331	0.0158803	0.0239603	0.0272903	0.0118916	0.0180253	0.0319205	0.0140011	0.0213601	0.0163163	0.0217637	0.0251682	0.0302289	0.0116018	0.0169021	0.0152434
SHANK3	0.0431275	0.0764214	0.0332829	0.055467	0.0495053	0.0616432	0.05134	0.0575905	0.0568436	0.0490135	0.0404562	0.076288	0.0626936	0.0656169	0.0755548	0.0455899	0.068903	0.115905	0.0525374	0.0739312	0.0864037	0.0418565	0.0744116	0.037062	0.0307853	0.05147	0.0485855	0.0438082	0.0281151	0.0440467	0.0300645	0.0283907	0.0538971	0.025133	0.0499525	0.0650802	0.0123859	0.0248821	0.020818	0.0413856	0.0488597	0.0490574	0.0238563	0.0755727	0.0500407	0.0342201	0.0440158	0.0352464
ACR	0	0.000727881	0.000484956	0	0.000315811	0.00195971	0	0.000321665	0.000954682	0.000937187	0.000734355	0.000164387	0	0	0.000599359	0.00113143	0.00247784	0.00413462	0.000181204	0	0.000168127	0.000658984	0.00123107	0.00141121	0.000261888	0.000198109	0	0	0.000307631	0.000252447	0.000466801	0.000521511	0.000369248	0	0	0.000223249	0.00320474	0.000569707	0	0.000292544	0	0	0	0	0.00126009	0.000582691	0.000117992	0.0029371
RABL2B	0.0216083	0.0287132	0.0193695	0.0217413	0.0235528	0.0211533	0.0227791	0.0257657	0.0317496	0.0224716	0.0153442	0.0177481	0.0260101	0.0300834	0.0385611	0.032692	0.0447194	0.03804	0.0228498	0.0302902	0.0236989	0.0206336	0.0302482	0.0250774	0.0145677	0.0261122	0.0139675	0.0190091	0.0255262	0.0221299	0.0331652	0.0223266	0.0300111	0.0279093	0.0209304	0.0225521	0.0165379	0.021558	0.0309356	0.032075	0.0191383	0.0119307	0.0254105	0.0149801	0.0182945	0.0145366	0.0214057	0.0302545
FP565260.3	0.00247781	0.0043463	0.000668538	0.00401511	0.00334699	0.00614569	0.00916712	0.00183198	0.000372294	0.000462627	0.00178836	0.00311175	0.00612355	0.00649267	0.011477	0.00171476	0	0.0211928	0.00158209	0.00953708	0.00544782	0.00715597	0.00556352	0.00468933	0.00158484	0.0032918	0	0.000184105	0.00212522	0.0036621	0.00491692	0.00279969	0.00183917	0.00445783	0.00621458	0.00680177	0.00952215	0.00137751	0	0.010146	0.00196169	0.00238522	0	0.00506145	0.00139572	0.00508712	0.00543397	0.000643441
GATD3B	0.0034808	0.00255228	0.00453954	0.00382365	0.00162029	0.000540361	0.00431064	0.0039565	0.00595958	0.00180038	0.00376903	0.00321328	0	0.00406386	0.00618463	0.000909408	0	0.00395088	0.00283337	0.00335981	0.00449745	0.00440467	0.000841391	0.00290614	0.000250191	0.00193585	0	0.000812797	0.00240973	0.00129352	0.00348776	0.00385199	0.00410674	0.00132069	0.0035432	0	0.00625523	0.00412284	0	0.00312328	0.00160759	0.00139269	0.0013946	0.00283068	0.00193217	0.00363772	0.00300613	0.000487744
FP565260.2	0.00760365	0.0079621	0.00634788	0.00412166	0.00472298	0.00378758	0.0116864	0.00715077	0.00400969	0.00732726	0.00252808	0.00469756	0.0143249	0.00605769	0.00923865	0.00912358	0.00789792	0	0.00583679	0.00169926	0.00962953	0.00800347	0.005836	0.00498511	0.00526676	0.00493332	0.00694084	0.00529609	0.00639506	0.00549279	0.00961433	0.00765697	0.00554752	0.00564091	0.00713759	0.015935	0.0348285	0.0192573	0.00210412	0.0163536	0.00374699	0.00768353	0.00477259	0.00900974	0.0152538	0.00857485	0.00873524	0.00983428
FP565260.1	0	0.000954676	0.00558215	0.00179294	0.00134938	0.00136786	0.00942421	0.00676133	0.00779089	0.0104176	0.00234938	0.00651432	0.007689	0.00846548	0.0131695	0.00621386	0.0150732	0.00689652	0.00121386	0.000398627	0.00113336	0.0085309	0.00279847	0.00871237	0.00103173	0.000554745	0.00193762	0.00136861	0.00140037	0.000131628	0.00732622	0.0121005	0.0083307	0.0071875	0.00360287	0.00132742	0.0147935	0.0108369	0.0058905	0.00872563	0.0128208	0.00253527	0.00336761	0.000703489	0.00881679	0.00532352	0.0122429	0.0031369
FP565260.6	0.00608136	0.00716971	0.00921135	0.0168379	0.00947353	0.00688509	0.00660293	0.00895945	0.00801012	0.00506546	0.00481414	0.00479324	0.00740495	0.0101722	0.006404	0.00703915	0.00626512	0.00442928	0.00634792	0.00537344	0.00269261	0.00917436	0.00483502	0.0076066	0.00566416	0.00518923	0.00238332	0.0102732	0.00631303	0.00624195	0.00727349	0.0141061	0.00630858	0.00691766	0.00686567	0.00482017	0.00954629	0.00705838	0	0.00792171	0.00693598	0.00598235	0.0026624	0.0010227	0.00688866	0.0050867	0.00635515	0.00379433
SIK1B	0	0	0	0	0	0	0	0	0	0	0	0	0	0	0	0	0	0	0	0	0	0	0	0	0	0	0	0	0	0	0	0	0	0	0.000227575	0	0	0	0	0	0	0	0	0	0	0	0	0
CBSL	0	0	0	0	0	0	0	0.000127902	0.000483003	0.000299365	0.000109008	0	0	0	0.000725581	0	0	0	0.000438014	0	0.000303896	0.000184481	0.000688813	0.000109986	1.62062e-05	0	0	0	0.000183937	0	0	0.000478023	0	0.000659561	0	0	0	0	0	0.000382162	0	0.000173847	0	0	0.000898776	0.000421743	0.000731142	0.000856701
U2AF1L5	0.00533555	0.00470825	0.00381268	0	0.00783524	0.0143542	0.00298537	0.00427901	0.00022928	0.00382622	0.00125819	0.0174879	0	0.0105876	0.00610022	0.00893917	0.0097151	0	0.00621003	0.00807009	0.00117514	0.00565592	0.0047003	0.000299405	0.00429417	0.0163136	0.0117098	0.00461809	0.00784324	0.00776935	0.000711146	0	0.00517657	0.0047637	0.00118232	0	0.00348541	0.0117189	0	0.00569924	0.0104988	0.00327573	0.0224739	0.0037787	0.00703337	0.00051204	0.00513193	0.000385257
SMIM11B	0.00407773	0.00297972	0.00179818	0.00272495	0.00382167	0.00174192	0.00971944	0.00302716	0.00759957	0.00187985	0.0045523	0.005459	0.00162843	0.00299953	0.00412212	0.0072014	0.000896359	0.0182455	0.00275403	0.00494797	0.00274113	0.00337647	0.011625	0.00394965	0.00342276	0	0	0.00520222	0.00393137	0.00312208	0.00266224	0.00358499	0.0059046	0.00259817	0.00447066	0.00875086	0.00447103	0.00545728	0.00993341	0.0113513	0.00511632	0.00201327	0.00166039	0.00415236	0.00345584	0.00350689	0.00362267	0.00547424
SMIM34B	0	0	0.000200393	0	0	0	0	5.92593e-05	0.000378175	0	0.000123836	0.0001886	0	0	0	0	0	0	0.000245822	0.00076494	0	0.000470571	0	0.000220793	0	0	0	0.000730138	0.000592898	0.000163467	0	0	0.000435268	7.62778e-05	0	0	0	0	0	0	0	7.34029e-05	0.0013946	0	0.000735584	0.000411411	0	0.000210638
KCNE1B	0	0	0	0	0	0	0	0	0	0	0	0	0	0	0	0	0	0	0	0	0	0	0	0	0	0	0	0	0.000139685	0	0	0	0	0	0	0	0	0	0	0	0.000721128	0	0	0	0	0	0	0
TPTE	0.012769	0.00460554	0.00548253	0.0093877	0.00547882	0.00437763	0.00213965	0.00354165	0.00253359	0.00395519	0.00214323	0.0077403	0.00231348	0.00124094	0.00243393	0.00896393	0.0130162	0.0216145	0.0030622	0.0061254	0.00104164	0.00423521	0.00469466	0.00500425	0.00362004	0.00595035	0.00302002	0.00754063	0.00714578	0.00907777	0.00264071	0.00288297	0.00447418	0.00606532	0.00490825	0.00350383	0.00374464	0.00411216	0	0.00888917	0.00251141	0.00462411	0.00429971	0.0013183	0.0030375	0.00484924	0.00314313	0.00376249
POTED	0	0	0	0	0	0	0	0	0	0	0.000111299	0	0	0	0	0	0	0	0	0	0	0	0	9.40756e-05	0.000319792	0	0	0	0	0	0	0	0	0	0.00127422	0	0	0	0	0	0	0	0	0	0	0	0	0
LIPI	0	0.000851103	0.000360865	0.00255018	0.00160738	0.000884315	0	0.00109705	0.00083122	0.000335709	0.00111999	0.00017625	0	0.000558082	0.000431609	0.000781691	0	0	0.00141044	0	0.000524457	0.000771959	0.000809605	0.000835917	0.000683187	0	0	0.00122559	0.00347257	0.00211171	0.00150674	0.00160101	0.000720524	0.00227371	0.000566484	0.001058	0	0.00154922	0	0.000627826	0	0.00080272	0.00209296	0.00165971	0	0.000564147	0.000291561	0.000279137
RBM11	0.0107277	0.017607	0.00919028	0.0117024	0.0166948	0.0124912	0.0100944	0.0167273	0.0103901	0.00465008	0.00612347	0.00905629	0.00196142	0.00916812	0.0107469	0.00513997	0.00636488	0.0168681	0.0100684	0.0102911	0.010696	0.00276748	0.0188106	0.004414	0.0108977	0.014223	0.0102017	0.0244788	0.0159447	0.0133276	0.0128981	0.0146763	0.0108813	0.00404839	0.0135308	0.0115801	0.00471975	0.00866968	0.00585791	0.0122678	0.00523524	0.0103908	0.00355697	0.0201786	0.018786	0.00482666	0.00423096	0.0138601
HSPA13	0.0219683	0.0471699	0.0297042	0.0400406	0.0462264	0.0384527	0.0239493	0.0418979	0.0258533	0.0186048	0.0230541	0.032876	0.0230208	0.0293028	0.0308375	0.0412725	0.0328359	0.0137155	0.0313399	0.0350727	0.026791	0.0149794	0.0289556	0.0129662	0.0278368	0.0357093	0.0450051	0.0556606	0.048812	0.0368488	0.0305459	0.036015	0.0300084	0.0153115	0.0345441	0.0267565	0.01217	0.0210252	0.0340788	0.0154665	0.0146016	0.0279902	0.017157	0.0493194	0.0391333	0.0165551	0.0113969	0.0255457
SAMSN1	0.00215121	0.00189258	0.00197048	0.0106412	0.00423148	0.00488673	0.00761782	0.00362067	0.00259053	0.00214003	0.00237036	0.000932851	0.01072	0.00502974	0.00121889	0.00201776	0	0.00251417	0.00185431	0.00138379	0.00431294	0.00128162	0.004051	0.00220128	0.00133698	0.00145009	0.00323289	0.00916272	0.00625748	0.00179682	0.00364547	0.00296432	0.00435821	0.00178566	0.00199908	0.00204264	0	0.00190476	0.0146187	0.00237908	0.00339667	0.00225645	0.00205028	0.00112794	0.00130445	0.00242058	0.00152826	0.00497369
NRIP1	0.0440517	0.0358033	0.0284528	0.0345081	0.0522297	0.0501863	0.0532591	0.027516	0.025351	0.0493298	0.0350062	0.0293871	0.0334563	0.0229576	0.0285908	0.0322575	0.0465785	0.0190107	0.0365398	0.0336506	0.0423602	0.0260793	0.0446599	0.026013	0.0249023	0.0422159	0.0406891	0.0424356	0.0372575	0.0363567	0.0378164	0.0296472	0.0258003	0.0378994	0.0506801	0.0348643	0.0133246	0.0298302	0.026181	0.0394873	0.0338382	0.0376564	0.0273195	0.0724466	0.0356644	0.0257753	0.030678	0.0551283
USP25	0.17559	0.133623	0.0967344	0.15068	0.172638	0.184703	0.131109	0.10653	0.0862213	0.0982992	0.107833	0.113247	0.114026	0.107421	0.11826	0.10868	0.208412	0.138367	0.111382	0.133854	0.113582	0.0832688	0.117857	0.0780795	0.103702	0.168003	0.113985	0.177215	0.167046	0.148232	0.1007	0.0984267	0.102923	0.0953072	0.154308	0.129834	0.111948	0.0823136	0.158376	0.123919	0.111391	0.118739	0.115391	0.161395	0.149026	0.0715424	0.0879526	0.0974748
CXADR	0.113746	0.117523	0.102814	0.160442	0.156588	0.152855	0.0878044	0.092929	0.138159	0.0958834	0.117071	0.112844	0.179613	0.100904	0.124034	0.189517	0.132043	0.167143	0.133705	0.143593	0.145525	0.0764477	0.125961	0.111028	0.120565	0.146397	0.0860869	0.148381	0.158033	0.160945	0.0898502	0.126114	0.0904445	0.105039	0.0940333	0.11854	0.0815892	0.0805165	0.178912	0.12245	0.115694	0.0919395	0.137938	0.0950485	0.0789064	0.0792218	0.103691	0.0806823
BTG3	0.015684	0.0196774	0.0235539	0.0205645	0.0167335	0.0354191	0.0159076	0.0234315	0.0139755	0.015501	0.0213563	0.0160654	0.0345431	0.0338472	0.0154175	0.0230766	0.0260892	0.0107058	0.0327205	0.0224269	0.0200734	0.0211113	0.0199822	0.0164129	0.0183971	0.018316	0.0255701	0.0200663	0.0344188	0.0285106	0.0203351	0.0251736	0.019419	0.0161342	0.0195793	0.017668	0.0212484	0.00971306	0.0173513	0.0421645	0.017386	0.0253209	0.0317294	0.0284457	0.0160201	0.0192927	0.0141832	0.0434138
C21orf91	0.118964	0.0759239	0.0823663	0.080822	0.0798139	0.0911314	0.104937	0.0820931	0.07486	0.104153	0.0840031	0.112301	0.066934	0.0703299	0.0627273	0.115475	0.07068	0.0527081	0.105348	0.0856838	0.0725039	0.0481523	0.0951589	0.076759	0.0682012	0.107023	0.0810912	0.125836	0.0851216	0.111308	0.189012	0.0528507	0.063178	0.118552	0.0823547	0.0838505	0.0487928	0.0870083	0.117779	0.0611722	0.0996018	0.0908759	0.0946874	0.10943	0.101821	0.0609182	0.0691412	0.0494054
CHODL	0.0763846	0.0783164	0.0773339	0.0937215	0.0621665	0.0899995	0.0290398	0.0521779	0.0681661	0.0562629	0.0749609	0.114414	0.126152	0.0580431	0.0590665	0.0604691	0.0203409	0.040642	0.0820876	0.0827029	0.038941	0.0392465	0.0665192	0.0592552	0.0694033	0.0921629	0.0942918	0.0893914	0.100903	0.0653393	0.113373	0.0577844	0.0660948	0.100631	0.057036	0.0740022	0.076436	0.0668612	0.0505677	0.0468526	0.0944987	0.128636	0.0743212	0.104314	0.0600915	0.0516459	0.0399107	0.0560375
TMPRSS15	0.00055473	0.00250936	0.00244163	0.00100805	0.00221734	0.000650456	0	0.000598556	0.00077955	0	0.00102513	0.00728756	0.00120634	0.00109311	0.00143732	0.0025967	0	0	0.000805934	0.00031346	0.00130634	0.000991582	0.00149889	0.0016002	0.000785907	0	0.00647681	0.0014598	0.00410526	0.00190927	0.000724545	0.00154355	0.000484374	0.00155541	0.000235372	0.000984201	0	0.00185136	0	0.000456992	0	0.000786752	0.00268977	0	0.00168329	0.000699091	0.000492665	0.000293718
NCAM2	0.632397	0.593064	0.425858	0.490431	0.604636	0.590475	0.33458	0.435221	0.347003	0.459122	0.345359	0.574148	0.522086	0.440228	0.620496	0.470708	0.473215	0.534372	0.466302	0.593499	0.510876	0.383706	0.541136	0.377733	0.393196	0.549478	0.335249	0.505858	0.57379	0.504972	0.381993	0.411034	0.37057	0.34973	0.737961	0.657762	0.456759	0.388557	0.46956	0.403421	0.515769	0.421159	0.578877	0.699096	0.697473	0.335372	0.40453	0.291899
MRPL39	0.0316487	0.0326872	0.0402137	0.0244064	0.0326519	0.0427627	0.0332788	0.0256449	0.0299707	0.0192877	0.0213673	0.0230316	0.024994	0.0262702	0.0368411	0.0329994	0.0365734	0.045315	0.0356382	0.0227239	0.0248271	0.0304435	0.0225518	0.0213745	0.0340159	0.0481002	0.0143369	0.0296858	0.0299664	0.0292443	0.0185112	0.0480886	0.0293826	0.0258749	0.0254138	0.026193	0.034473	0.0287258	0.0213745	0.0743235	0.0284994	0.0119184	0.0308434	0.0318478	0.039661	0.0274664	0.0202178	0.0442832
JAM2	0.0136264	0.0143934	0.00610816	0.0171101	0.0163456	0.0207324	0.0128501	0.0134589	0.010476	0.00550748	0.00461965	0.00497401	0	0.0186301	0.0165007	0.0137229	0.0356411	0.00434232	0.00990471	0.0132891	0.0104136	0.00513884	0.0134581	0.00733071	0.0061621	0.0190049	0.00333228	0.0174316	0.0202716	0.0184117	0.00990264	0.0118325	0.0122615	0.0125187	0.0069704	0.0112112	0.0178456	0.00892654	0	0.00885869	0.00889234	0.00906156	0.017748	0.0189663	0.0224864	0.0069878	0.0107428	0.0101309
ATP5PF	0.0509171	0.0661594	0.0526248	0.0995466	0.100342	0.108874	0.0514798	0.0661431	0.0520328	0.0203644	0.0278169	0.0339382	0.0294053	0.0841678	0.0624189	0.0325748	0.0585015	0.0945081	0.0624194	0.0525211	0.0574472	0.0295529	0.0588246	0.0284331	0.0324153	0.0664329	0.0882421	0.110506	0.115643	0.0843235	0.0678997	0.0606948	0.0580026	0.0356981	0.0399646	0.0301032	0.043555	0.051658	0.0488533	0.0390007	0.034988	0.0414633	0.0643918	0.0750188	0.0682777	0.0288019	0.0309289	0.0386668
GABPA	0.046223	0.0503463	0.0463222	0.0506707	0.0619658	0.0774369	0.0838304	0.05145	0.0458972	0.0464117	0.0491077	0.053039	0.0791265	0.0417258	0.0447221	0.0473971	0.0933774	0.0636882	0.062157	0.060279	0.0436267	0.0319626	0.041032	0.0312059	0.0535202	0.0603742	0.0311135	0.0923845	0.0728335	0.0672044	0.0463851	0.0365177	0.0463558	0.0525327	0.0492532	0.0506561	0.0307576	0.0476606	0.0313023	0.0431745	0.0394084	0.043521	0.0457089	0.0749807	0.0573985	0.0400248	0.0315119	0.0746231
APP	0.494687	0.473959	0.259537	0.427881	0.509835	0.549402	0.367256	0.308733	0.259307	0.35961	0.271887	0.445134	0.345106	0.365832	0.450944	0.383065	0.537562	0.488022	0.335765	0.461707	0.414529	0.199329	0.443714	0.226355	0.293428	0.49805	0.337178	0.51367	0.503458	0.403022	0.307991	0.2799	0.296878	0.277887	0.541468	0.505457	0.195484	0.292955	0.593399	0.315802	0.3732	0.371967	0.460069	0.528118	0.502013	0.18771	0.228647	0.220628
CYYR1	0.0075244	0.00123574	0.000601963	0.0012138	0.00227476	0	0	0.000688568	0	0.00231034	0.000287357	0.00126612	0	0	0.000664433	0.00289173	0	0.00984694	0.000119633	0.0016056	0	0.000204754	0.00152339	0.000142831	0.000957023	0.00116621	0.00155832	0.00246595	0.00286025	0.00130735	0.000161549	0.00237997	0.000543636	0	0.000474568	0.000925751	0	0.00129581	0	0.000499457	0	0.00140792	0.00727544	0.00169624	0.00319527	9.61502e-05	0.000524465	0.00167506
ADAMTS1	0.0332412	0.0530345	0.0347513	0.0360934	0.0305737	0.040364	0.0652982	0.0205627	0.0337763	0.0296204	0.0305003	0.0142611	0.0288915	0.0287632	0.0472714	0.0255244	0.0357326	0.0101925	0.0384266	0.0380258	0.0406195	0.015673	0.0299127	0.0304418	0.0294806	0.0312255	0.0301534	0.0313919	0.0137453	0.0350775	0.0309426	0.0228764	0.0285647	0.0440968	0.0149324	0.0516426	0.034464	0.030011	0.0106424	0.0298057	0.0420831	0.0311272	0.0285717	0.0431214	0.0138361	0.0223246	0.0370278	0.0137194
ADAMTS5	0.000871186	0.00136245	0.00187488	0.002488	0.00128453	0	0	0.00239908	0.0016439	0.00162639	8.21422e-05	0.000474245	0	0	0.000266073	0.000542676	0	0	0.00101981	0.000602762	0.000550136	0.000182357	0.000217339	0.000268768	0.000898787	0.00255364	0	0.000264098	0.00385129	0.000686264	0.000844391	0.00498824	0.00131841	0.00106283	0.000978638	0.000630447	0	0.000104514	0	0	0	0.000224403	0	0.00433055	0.000994359	0.000137698	0	0.00680462
N6AMT1	0.0191864	0.0161541	0.018206	0.0289131	0.0237254	0.0427116	0.0231657	0.0246933	0.0296181	0.0174132	0.0177584	0.0229742	0.0303622	0.0397583	0.0191374	0.0206249	0.0108685	0.0215141	0.0239158	0.0190556	0.0226171	0.015616	0.0270265	0.0214465	0.0230821	0.0132118	0.0193685	0.0271126	0.0214374	0.0266306	0.0257425	0.0177129	0.0275101	0.0377493	0.0324846	0.0336701	0.011946	0.0245555	0.0213554	0.0266398	0.0281867	0.0273946	0.0155208	0.0355898	0.0298173	0.0166666	0.0188298	0.0248355
LTN1	0.118466	0.120104	0.0814226	0.136916	0.148796	0.131327	0.0739253	0.0936214	0.0773542	0.0939275	0.0817345	0.117015	0.0892367	0.101076	0.0967082	0.101182	0.0762084	0.123194	0.114116	0.144414	0.108852	0.059061	0.0952949	0.0821856	0.0885108	0.139847	0.131287	0.134168	0.120901	0.135931	0.0863939	0.0874556	0.0860959	0.0856731	0.0890983	0.13804	0.0687856	0.0706838	0.0969279	0.0868351	0.107819	0.0698293	0.139445	0.110262	0.0983569	0.0665122	0.0658941	0.108552
RWDD2B	0.00670025	0.00940461	0.00290282	0.00929991	0.0103131	0.00433107	0.00362992	0.00707082	0.00376126	0.00465211	0.00624407	0.00651534	0	0.00321156	0.00750878	0.0109912	0.0322604	0	0.00790507	0.00472913	0.00646633	0.00206534	0.00970503	0.00451533	0.00297494	0.00599301	0	0.00797575	0.0111743	0.00633058	0.00814152	0.00653471	0.00624055	0.00569135	0.00600267	0.00768684	0.00895939	0.00151703	0	0.00484496	0.0103423	0.0053464	0.00827367	0.00773783	0.0033518	0.00237225	0.00278099	0.00668414
USP16	0.109891	0.0974911	0.062846	0.0791275	0.0977842	0.0925916	0.068158	0.0795881	0.0650741	0.0766053	0.0622153	0.0856044	0.0520127	0.0801884	0.0960315	0.0586553	0.115346	0.124913	0.0876277	0.107856	0.0753407	0.0519387	0.0771088	0.0568574	0.0690134	0.088932	0.104181	0.108628	0.114226	0.0867253	0.0791023	0.0659789	0.070992	0.0763317	0.0893858	0.116522	0.0389977	0.0715879	0.133138	0.060809	0.0468255	0.0798132	0.0755862	0.079782	0.107656	0.0602987	0.0633465	0.094172
CCT8	0.0429186	0.0468673	0.02949	0.0538649	0.0567555	0.0775126	0.0925865	0.0477524	0.0441373	0.0298875	0.0249089	0.0273523	0.0462537	0.0486286	0.0385259	0.0356636	0.0332221	0.0463726	0.0381217	0.0343015	0.0315428	0.0214227	0.0369086	0.0249731	0.0253548	0.0737212	0.0490751	0.0678205	0.0557698	0.0437109	0.0565707	0.0336467	0.0392101	0.0199821	0.0451883	0.0381351	0.0428549	0.0336741	0.0616015	0.0448591	0.0163464	0.0243156	0.0315558	0.0799129	0.0466238	0.019863	0.0212241	0.0337494
MAP3K7CL	0.00879393	0.0065471	0.00431263	0.0129022	0.00813709	0.00355061	0.0117133	0.00787574	0.00614665	0.00201721	0.0111334	0.00853174	0.00540434	0.00463497	0.00682498	0.0130229	0	0	0.00778693	0.0185282	0.00443909	0.00193611	0.00952536	0.00531564	0.00805702	0.00674923	0.0268218	0.00837567	0.00901666	0.00871319	0.00726804	0.00577583	0.0124058	0.00856121	0.00725983	0.0073832	0.00423776	0.00671447	0.0127268	0.00660917	0.00519051	0.00534153	0.0220178	0.0144572	0.00642973	0.003937	0.00378708	0.0122095
BACH1	0.0788849	0.0820488	0.0648758	0.097436	0.118958	0.0853497	0.116118	0.0620345	0.0678901	0.0725181	0.11198	0.0703685	0.0624207	0.0760082	0.0892032	0.0851833	0.124333	0.0807594	0.0978437	0.0882358	0.100066	0.0608145	0.101488	0.0798169	0.0783669	0.091909	0.0705925	0.106787	0.0742606	0.0893146	0.0796861	0.0627364	0.0831027	0.0844706	0.065446	0.0917256	0.238145	0.106096	0.105896	0.0927538	0.0947363	0.0824226	0.0851764	0.134604	0.0776516	0.0962485	0.0899771	0.0740354
GRIK1	0.104177	0.0786592	0.0412302	0.110441	0.117548	0.147706	0.065211	0.0720337	0.0523693	0.0387046	0.0320693	0.0677193	0.0556851	0.0507813	0.0721838	0.0540608	0.0828323	0.0529479	0.045301	0.0717682	0.0626031	0.0344483	0.113462	0.0368917	0.0473029	0.0768018	0.0318475	0.132795	0.123348	0.0882927	0.0700185	0.0645077	0.0604368	0.0387094	0.0906068	0.0776004	0.0522351	0.0445984	0.0676528	0.03308	0.0635171	0.0444503	0.0712203	0.0991821	0.0875798	0.0370531	0.0504585	0.0357568
TIAM1	0.335468	0.294274	0.252567	0.281296	0.31652	0.376277	0.23662	0.187469	0.259877	0.312922	0.20465	0.347639	0.324193	0.203627	0.357645	0.279139	0.29363	0.417339	0.262373	0.32066	0.275006	0.218428	0.227218	0.173868	0.231042	0.273761	0.267532	0.329741	0.288997	0.240617	0.223737	0.173021	0.267101	0.176078	0.421839	0.384882	0.355604	0.174053	0.244512	0.275393	0.202955	0.363062	0.299783	0.458391	0.372558	0.235434	0.211206	0.150705
SOD1	0.150265	0.116094	0.0815678	0.118785	0.129524	0.135973	0.202822	0.117673	0.0972236	0.0859061	0.0613551	0.070015	0.125142	0.0921764	0.108978	0.063278	0.101679	0.0848966	0.11662	0.0944404	0.109301	0.0517935	0.10267	0.051207	0.0812871	0.128602	0.101402	0.155162	0.164737	0.115858	0.121563	0.101682	0.105036	0.0781398	0.0957165	0.110127	0.0801273	0.0950259	0.171489	0.0761181	0.061666	0.094564	0.148436	0.172101	0.161629	0.0488919	0.0455172	0.0860235
SCAF4	0.0595026	0.0732024	0.0567636	0.0687359	0.0882814	0.0836258	0.0720009	0.0557877	0.0527929	0.0667763	0.058548	0.0573863	0.0426942	0.0665981	0.062595	0.0587437	0.0503581	0.0635901	0.0682752	0.0698213	0.0577509	0.049742	0.0607864	0.043284	0.0538386	0.082588	0.0308171	0.0745865	0.0646117	0.0720137	0.0559486	0.0669402	0.0549904	0.051098	0.0592026	0.070809	0.0587794	0.055391	0.0704578	0.0735556	0.0665908	0.059554	0.0672966	0.100238	0.0694263	0.0407536	0.0508777	0.0725524
HUNK	0.016031	0.0137963	0.00835833	0.0122039	0.0200349	0.0232362	0.0499738	0.0111328	0.011703	0.0056383	0.00704815	0.0135454	0.0225234	0.00955224	0.0131072	0.0085787	0.0148212	0.00916845	0.00699008	0.0090934	0.00327949	0.00758032	0.0163836	0.00626574	0.0077224	0.00574309	0.0358176	0.0099784	0.0209222	0.0121535	0.0140195	0.0134041	0.00950827	0.00878107	0.0115037	0.0130822	0	0.00814063	0.036568	0.0066126	0.0142387	0.0102019	0.0163501	0.0196945	0.0127217	0.00672671	0.0080974	0.00966336
MIS18A	0.00638329	0.0113912	0.00498507	0.00643414	0.0136114	0.0185497	0.00301598	0.0104196	0.00443275	0.00505517	0.00685599	0.00240497	0.0152163	0.00545646	0.00838328	0.00442285	0.0215224	0.0170866	0.00738772	0.00997481	0.0114719	0.00461002	0.00989155	0.00552957	0.00820762	0.00309679	0.0205318	0.0154066	0.0140439	0.0149213	0.0130007	0.00411751	0.00706638	0.00975948	0.00499704	0.0107636	0.0122164	0.00593136	0.0268986	0.00623081	0.0058418	0.0159224	0.0115013	0.00716072	0.00857055	0.00419113	0.00373905	0.00878618
MRAP	0.00411493	0.0014588	0.00453884	0.00544243	0.00672697	0.0034559	0	0.00308551	0.00383371	0.00246296	0.00261501	0.0062923	0.00981375	0.00111481	0.0020314	0.00859298	0.00417799	0.0093173	0.00446477	0.00688606	0.00268269	0.00116066	0.00246012	0.00340397	0.00277453	0.00329872	0.00619546	0.0032399	0.00620806	0.00462679	0.00567671	0.00136852	0.00302364	0.00598345	0.00185409	0.00440558	0	0.00308496	0	0.000173567	0.00140607	0.00389571	0.00967679	0.00389296	0	0.00293877	0.00365835	0.000575163
URB1	0.059061	0.0516244	0.0436297	0.0583306	0.0518397	0.0458243	0.0532298	0.0480188	0.0580943	0.0442147	0.0446806	0.0458187	0.0326102	0.0517645	0.0611843	0.0721394	0.0678309	0.0288669	0.0475243	0.0535886	0.0528873	0.028579	0.0428243	0.035822	0.0305752	0.0391788	0.0326426	0.0514507	0.0505304	0.0545943	0.0489127	0.033016	0.0484924	0.0485861	0.0427355	0.078523	0.0704959	0.0586829	0.0968611	0.054736	0.0523798	0.0519778	0.0442017	0.0822071	0.0445356	0.0402586	0.0477925	0.0345817
EVA1C	0.401017	0.325452	0.248981	0.263949	0.234342	0.262784	0.143329	0.291953	0.206388	0.263527	0.22907	0.389685	0.259758	0.362166	0.363144	0.285492	0.264366	0.384717	0.274964	0.313313	0.318382	0.229849	0.368747	0.223591	0.162392	0.292577	0.237991	0.266522	0.32407	0.249277	0.261734	0.270042	0.274896	0.178101	0.476793	0.32985	0.203657	0.220818	0.35322	0.253569	0.313399	0.297678	0.331824	0.197231	0.263752	0.221677	0.206666	0.15763
TCP10L	0.00148835	0.00212996	0.00214877	0.00280614	0.00382164	0.00226821	0	0.0025373	0.00189687	0.000815236	0.0014085	0.0012091	0	0.00158495	0.00241995	0	0.00544255	0	0.000508752	0.00183441	0.00175683	0.00103729	0.0029541	0.00166231	0.00101131	0	0.00121818	0.0088685	0.00211025	0.0018748	0.00205565	0.00227538	0.00204484	0.00585709	0.00106927	0.00460995	0.002571	0.0026631	0	0.0023165	0.0011071	0.00172514	0	0.00356809	0.00194779	0.00136107	0.00253923	0.0040262
CFAP298	0	0.000211041	0.000679734	0	0.000940789	0	0	0.00119216	0.00270554	0.000675981	0.000401688	0.000182118	0.00149867	0.00157058	0.00084951	0.00136734	0	0	0.000962287	0.002104	0.00440486	0.00151777	0.000875108	0.002201	0.00104481	0	0	0	0.00147455	0	0.00157579	0.00171871	0.000691526	0.0023706	0.000103648	0.000225179	0	0.00158294	0	0.000688258	0.00111849	0.000277059	0	0.0010238	0.00101176	0.0023537	0.00163791	0.0016214
SYNJ1	0.12421	0.122077	0.080913	0.146717	0.141793	0.136676	0.101058	0.0971558	0.0999301	0.0898266	0.078527	0.0876543	0.108572	0.0920436	0.109206	0.0850213	0.126166	0.0858542	0.0827782	0.0999797	0.105619	0.0554156	0.105189	0.0684423	0.084279	0.155046	0.0875799	0.151818	0.117157	0.130736	0.104831	0.0858976	0.0886814	0.0800846	0.111008	0.134643	0.108287	0.0826282	0.150628	0.069256	0.073412	0.0668543	0.114521	0.165727	0.105341	0.0539311	0.0711996	0.078458
PAXBP1	0.200919	0.182172	0.136288	0.208009	0.221016	0.233748	0.154449	0.149703	0.152551	0.122585	0.131922	0.175614	0.13579	0.183615	0.15096	0.18323	0.203092	0.168499	0.167147	0.177551	0.208878	0.135277	0.190351	0.148737	0.145762	0.211777	0.160199	0.22277	0.252792	0.185037	0.147193	0.158831	0.138194	0.134977	0.150719	0.227528	0.196621	0.156482	0.128082	0.165874	0.172529	0.152064	0.150595	0.17587	0.179871	0.135244	0.141456	0.15316
C21orf62	0.000972406	0.00678575	0.0130626	0.0182855	0.00600176	0.00284477	0.00449634	0.00987314	0.00815451	0.00564918	0.00360972	0.00258021	0	0.0138056	0.00207808	0.013247	0	0.00412512	0.00744415	0.00607454	0.0059362	0.0124503	0.00100283	0.0134056	0.00219089	0.000491266	0.0074824	0.00719901	0.0247263	0.0122436	0.00496197	0.0191778	0.0056926	0.0121551	0.00237801	0.00370297	0.00264116	0.00501456	0	0.0037989	0.00970049	0.0123559	0.0331799	0.00944172	0.00429565	0.0162258	0.00461222	0.00762389
OLIG2	0.0596951	0.0863425	0.0816318	0.0702019	0.049219	0.0436189	0.0358216	0.0569361	0.038839	0.0376785	0.0482118	0.0278283	0.0638804	0.0929943	0.063597	0.0613374	0.0463239	0.0455972	0.108358	0.1113	0.0670858	0.0433031	0.03286	0.0348239	0.0667124	0.0513605	0.0891937	0.0497593	0.0854858	0.0570653	0.0492378	0.051093	0.0596085	0.0413276	0.0435962	0.03651	0.0568611	0.0434883	0.0917241	0.0441916	0.0572974	0.0907209	0.0474757	0.039605	0.031299	0.059412	0.0307809	0.0352807
OLIG1	0.133668	0.148258	0.168074	0.237809	0.200025	0.15614	0.109388	0.12675	0.14752	0.095919	0.128026	0.068624	0.171747	0.300548	0.124905	0.230162	0.138032	0.227693	0.210929	0.213765	0.172228	0.0939764	0.0830542	0.13088	0.115634	0.127176	0.17863	0.144273	0.273232	0.215251	0.146899	0.129782	0.117253	0.110288	0.109448	0.0986838	0.0959188	0.0870796	0.155638	0.069146	0.142003	0.188926	0.261211	0.125473	0.0789579	0.115066	0.0912773	0.0498328
AP000295.1	0.000900049	0.000263664	0.000313472	0	0	0	0	0.000262474	0	0	7.90566e-05	0.00067741	0.00497094	0	0.000596787	0	0	0	0.000486222	0	0.000304959	0.000148816	0	0	0.000375332	0.000886464	0	0	0.000831456	0.00281023	0.000275994	0.000617209	0.000474934	0	0.000308882	0	0	0.000268339	0	0.000615134	0	0	0	0.000565693	0	0.000157103	0.000972942	0.000545324
IL10RB	0.00707616	0.00927559	0.00677425	0.00238334	0.00358648	0.00343783	0	0.00255216	0.00398782	0.00196452	0.00356986	0.000861366	0.00303243	0.00404689	0.00203628	0.00124423	0.00232695	0	0.00638358	0.00264964	0.00285802	0.00345701	0.00322312	0.00199708	0.0045064	0.00655082	0.00357486	0.00248396	0.0042529	0.00640127	0.00299046	0.00426505	0.00481379	0.00256222	0.00462442	0.00470568	0.00163427	0.00184952	0.0130517	0.00511108	0.0015777	0.00448421	0.0126566	0.00545903	0.000671455	0.00268372	0.00392654	0.00258584
IFNAR1	0.0621892	0.0644295	0.0528524	0.0424557	0.0517252	0.046345	0.0840834	0.0538461	0.0442908	0.0509668	0.0406537	0.0538059	0.0546475	0.0504285	0.0544653	0.0509326	0.0558204	0.0815415	0.0515575	0.0608595	0.0488374	0.0485728	0.0485214	0.0435805	0.0348838	0.0683095	0.0406329	0.0552861	0.0503694	0.0524622	0.0454459	0.0548159	0.0513783	0.040689	0.0583805	0.0634885	0.0638981	0.0451758	0.0718086	0.0821332	0.0602363	0.0523092	0.060163	0.0679133	0.0558502	0.0441201	0.038729	0.0719188
IFNGR2	0.0471301	0.0309788	0.0494791	0.0701228	0.0537694	0.0417298	0.0340451	0.0398279	0.0560731	0.0307793	0.0275356	0.0232562	0.0233862	0.0594792	0.0238868	0.0585246	0.029334	0.0484098	0.0319948	0.027605	0.0350775	0.0495071	0.0232939	0.0410459	0.0245534	0.0276829	0.0778212	0.0472847	0.0863934	0.0687911	0.0348605	0.0587229	0.0397964	0.0668431	0.0217558	0.0252277	0.0460923	0.0221014	0.0107486	0.0434574	0.0422684	0.0338931	0.132923	0.0382675	0.0310772	0.0402346	0.0284858	0.0385612
TMEM50B	0.075182	0.0771119	0.0671227	0.098022	0.0860334	0.102635	0.0607196	0.0679182	0.0828408	0.0663825	0.046483	0.0774575	0.101524	0.0980888	0.0677756	0.0889587	0.0744619	0.0665144	0.0638905	0.0822113	0.0579847	0.0518071	0.0830081	0.0462507	0.071028	0.0864536	0.0429934	0.134208	0.093406	0.0785977	0.0738643	0.0670733	0.0672624	0.0687547	0.0815367	0.0703312	0.0530476	0.0523177	0.0805478	0.0743692	0.0850695	0.0568697	0.0677176	0.1282	0.0806999	0.036031	0.0376404	0.0933205
DNAJC28	0.00238114	0.00607042	0.00474762	0.00338528	0.00387091	0.00995634	0.0105398	0.00482393	0.00670968	0.00360943	0.00488036	0.00366305	0.00717902	0.00442407	0.00569586	0.00628606	0.00799978	0	0.00268391	0.00627607	0.00717161	0.00123145	0.00855822	0.00186039	0.00191839	0.0036295	0.0110633	0.00540327	0.00438938	0.00643885	0.00573816	0.00415782	0.0068065	0.00546908	0.00611642	0.00421638	0.0169329	0.00504164	0.00933892	0.00533436	0.00541319	0.00165655	0	0.00194183	0.00468163	0.00219884	0.00392116	0.00426486
GART	0.0456553	0.0444358	0.0328622	0.0460097	0.0516745	0.0458099	0.0595972	0.0357565	0.0356152	0.0339739	0.0272236	0.0447991	0.0296765	0.0355849	0.0441126	0.0458476	0.0343586	0.0644874	0.0365753	0.0460403	0.0568629	0.024148	0.0316058	0.0322895	0.0242716	0.0501701	0.0306964	0.0384229	0.0454203	0.045324	0.0402021	0.0419814	0.0354631	0.0428032	0.0274363	0.0355881	0.0490605	0.0311906	0.0406634	0.0409987	0.0400928	0.033373	0.0423763	0.0300926	0.0342272	0.029278	0.028428	0.0422199
SON	0.30839	0.300968	0.186458	0.292272	0.291427	0.302192	0.220172	0.220924	0.204909	0.243909	0.174767	0.313643	0.22389	0.222282	0.268736	0.204115	0.243261	0.236431	0.221088	0.26451	0.235235	0.129494	0.334749	0.142577	0.189166	0.359989	0.222284	0.309443	0.258367	0.237925	0.224616	0.18864	0.190628	0.192018	0.278002	0.354967	0.204349	0.213733	0.383585	0.215722	0.189089	0.130672	0.259345	0.331236	0.27199	0.143516	0.14784	0.170055
DONSON	0.0458178	0.0342498	0.0253239	0.0241938	0.0247448	0.0265698	0.0206878	0.0269855	0.0195829	0.018431	0.0154809	0.0184559	0.0106455	0.0185021	0.0250917	0.0281861	0.0371412	0.0342946	0.0306628	0.0195273	0.0304909	0.0284977	0.016862	0.0217281	0.0237048	0.0303808	0.0359431	0.0331456	0.0379758	0.0243167	0.0213298	0.0354076	0.0307422	0.0193427	0.0234638	0.0259689	0.0319067	0.0192347	0.0186308	0.035981	0.0138325	0.0205843	0.0150839	0.0385054	0.0363982	0.0268073	0.0153591	0.0199663
AP000311.1	0.0243504	0.0144156	0.0236033	0.0437479	0.0345824	0.0266544	0.026595	0.0184054	0.0210193	0.00966446	0.0178978	0.0066358	0.00614707	0.0518594	0.00940941	0.034311	0.0089911	0.0199208	0.0208133	0.0134068	0.0229405	0.0214327	0.0093086	0.0286261	0.00882661	0.0167004	0.014016	0.0250296	0.0657151	0.0347919	0.0116207	0.0307194	0.0158994	0.0270588	0.0124063	0.0117042	0.0176646	0.0125064	0	0.0143308	0.00596313	0.0253261	0.0375009	0.00794342	0.00950522	0.0259508	0.0210684	0.0115444
ITSN1	0.128718	0.147001	0.099732	0.114581	0.144941	0.166332	0.145126	0.126301	0.102757	0.116913	0.104784	0.133667	0.0630153	0.115706	0.141053	0.101687	0.163113	0.123572	0.100031	0.12958	0.116445	0.0935432	0.17055	0.0956135	0.0916464	0.143015	0.118143	0.159822	0.137595	0.117458	0.135142	0.106627	0.132222	0.106674	0.155331	0.146393	0.128079	0.11975	0.241151	0.159965	0.120922	0.105964	0.135322	0.167849	0.170866	0.0906164	0.107259	0.0963641
MRPS6	0.016099	0.0210001	0.0191671	0.0330961	0.0349254	0.0431546	0.208832	0.0207041	0.0134689	0.012514	0.0105063	0.0186104	0.0105504	0.0155357	0.0191927	0.010326	0.0352053	0.00914738	0.0142928	0.0124153	0.0119598	0.00585723	0.016569	0.00921812	0.0117463	0.0199821	0.0107989	0.0363748	0.0395648	0.0251288	0.0209963	0.0219097	0.0258389	0.022758	0.0180076	0.0167306	0.118307	0.0375736	0.0425219	0.0202877	0.0150005	0.0117427	0.0121621	0.0969202	0.0366524	0.00859522	0.013682	0.049009
KCNE2	0	0.000353336	0.000214394	0.003793	0.000805798	0	0	0.000190011	0.000400104	0	0.000472302	0.000710592	0	0	0.00114805	0	0	0	0	0	0.000786802	0.000170706	0.000521158	0.000115395	0.000345773	0	0	0	0.000928803	0.000936705	6.38318e-05	0.000270804	0.000562706	0	0.000172715	0	0	0.000724787	0	0.000962718	0	0	0.00220587	0	0.000628379	0	0.000439563	0.00122791
SMIM11A	0	0.0003588	0.000410123	0	0.000725033	0	0	0.000270073	0	0	2.63199e-05	0	0.00132314	0.000983415	0.000581608	0.000625055	0	0	0	0.002198	0.000309814	0.000234646	0	0	0	0.00056565	0	0.000320123	0.000412774	6.39815e-05	0.000155322	0.000132982	0.000131251	0.000766828	0	0	0	0.000272422	0	0.000392616	0	0	0	0	0	0.000364566	0.000284411	0.000794572
KCNE1	0.00375825	0.0078269	0.00233102	0.00553695	0.00550712	0.00903094	0	0.00559637	0.00581918	0.00905823	0.00693451	0.00752512	0.00208811	0.0140959	0.00776082	0.00774378	0	0.0209024	0.00217185	0.0155185	0.00546104	0.00614639	0.00760088	0.00951246	0.000981231	0.00333666	0.00285955	0.00184645	0.00299307	0.00266856	0.00813938	0.00492273	0.00562037	0.001866	0.0095408	0.01111	0.00650311	0.00140699	0.0150042	0.00431676	0.00391885	0.00610939	0.0105621	0	0.00259435	0.00767091	0.0116261	0.000876057
RCAN1	0.0833911	0.0896291	0.076846	0.100574	0.115981	0.0988497	0.0863683	0.0850268	0.0632545	0.0769157	0.0682273	0.0859688	0.0691405	0.0822323	0.0919141	0.0873972	0.135268	0.0501911	0.0774185	0.0971691	0.103909	0.0679006	0.084461	0.0720085	0.0548868	0.088046	0.0569417	0.0928488	0.083887	0.08732	0.0909186	0.0723457	0.0722248	0.0850373	0.0837041	0.0823585	0.0918636	0.0748141	0.0809844	0.0819504	0.0918038	0.108145	0.10193	0.102849	0.0855912	0.0656443	0.0877588	0.0554531
CLIC6	0	4.71676e-05	0.000730507	0.00126262	0.00127274	0.00154311	0	0.000139582	0	0	0.000386819	0.00141013	0	0	0.00111517	0	0	0	0.000222715	0.00139349	0.000972682	0.000116641	0	0.00068908	0.00044097	0.000683665	0	0.00166037	0.0017048	0.00249259	0	0.000610088	0.000144628	0	0.000942646	0.000130962	0.00156992	0	0	0	0.000819661	0.000285522	0	0	0	0.00022398	0.000321432	0.000316166
RUNX1	0.050357	0.0519126	0.0423879	0.0278338	0.0411954	0.0231554	0.0310108	0.0260525	0.017473	0.0318192	0.0240674	0.0322735	0.034741	0.0179132	0.0328774	0.0273517	0.0920528	0.0394318	0.0480479	0.0347011	0.031752	0.0301443	0.0338645	0.0249701	0.0216084	0.0391708	0.0641523	0.0671334	0.0457397	0.0329042	0.0307173	0.0454482	0.0358442	0.0483795	0.0261283	0.0336838	0.0322757	0.0605335	0.0154726	0.0347669	0.0152899	0.046355	0.00873359	0.0313698	0.0850169	0.0454017	0.0286623	0.0587833
SETD4	0.0615096	0.0582154	0.0565766	0.0699562	0.11023	0.0695227	0.0192908	0.0528302	0.0429376	0.0325619	0.0475012	0.0348196	0.0317443	0.0556875	0.0734064	0.0827833	0.0249647	0.129899	0.0650283	0.0691814	0.0531779	0.048864	0.0277156	0.0640495	0.0361469	0.051939	0.0840969	0.04973	0.173524	0.0625408	0.0497262	0.0951425	0.0607627	0.0487585	0.0462473	0.0498017	0.0432626	0.028896	0.0548372	0.0632077	0.0830689	0.0443947	0.295562	0.0644021	0.0385994	0.031127	0.0508153	0.0370265
CBR1	0.11313	0.144239	0.153212	0.145146	0.132559	0.0850282	0.191084	0.140998	0.128476	0.0841169	0.126323	0.0918335	0.178309	0.186787	0.153011	0.16135	0.113952	0.137558	0.168034	0.1283	0.159526	0.139222	0.117735	0.130573	0.110092	0.0873879	0.14799	0.100591	0.257805	0.124715	0.128198	0.19088	0.124701	0.124225	0.118599	0.131186	0.131132	0.111582	0.151308	0.193215	0.155122	0.215817	0.30333	0.113352	0.125902	0.126257	0.110037	0.126652
CBR3	0.00319308	0.00599974	0.00376308	0.0082744	0.00443051	0.00901372	0	0.00448128	0.00302744	0.00273672	0.00378248	0.0018859	0.00237738	0.0050518	0.00731389	0.00161474	0.00908353	0.00626977	0.00555623	0.0038734	0.00493841	0.00237845	0.0079315	0.00336133	0.00524461	0.00449173	0.000796022	0.0117026	0.00499255	0.00498174	0.00615518	0.00646634	0.00460154	0.00254223	0.00559377	0.00237381	0	0.00360601	0	0.00454484	0.0011834	0.00533299	0.00333657	0.00261501	0.00343719	0.00294791	0.00187569	0.00527066
MORC3	0.107021	0.12037	0.100706	0.104523	0.116286	0.120952	0.102804	0.103118	0.0925455	0.11814	0.08044	0.126317	0.083973	0.0978525	0.118508	0.103523	0.143713	0.147928	0.116218	0.10001	0.0946666	0.0864676	0.129478	0.0835034	0.0933344	0.15253	0.122461	0.129299	0.141846	0.10519	0.10791	0.104094	0.11218	0.105433	0.149624	0.147035	0.125518	0.102861	0.165574	0.137741	0.133283	0.114956	0.0918113	0.164731	0.136589	0.0821818	0.0944292	0.12458
CHAF1B	0.00595647	0.00568097	0.00739917	0.00378912	0.00507248	0.00852841	0.00400291	0.00598096	0.00491744	0.00242851	0.00537365	0.00665382	0.0137054	0.00338575	0.00705259	0.00516587	0	0.0185007	0.00334756	0.00614383	0.00425801	0.00547507	0.00545118	0.00274033	0.00232567	0.0110771	0.0174634	0.00352868	0.00629147	0.00462632	0.00521176	0.0136324	0.00353851	0.00196832	0.0035451	0.00588202	0.00113127	0.00239055	0.0210054	0.00457624	0.00588505	0.00495334	0.0153805	0.000415366	0.00516482	0.00298007	0.00188628	0.00296737
CLDN14	0.015846	0.00577511	0.00210583	0.00753936	0.00242446	0.0054931	0	0.00396644	0.00239692	0.00259907	0.00376855	0.00329425	0.00646111	0.0113079	0.00753915	0.00296902	0	0.00440466	0.00294836	0.00863568	0.00191618	0.00124212	0.00738276	0.00268155	0.00166442	0.00744323	0.00317491	0.00153149	0.00235186	0.0103584	0.00779282	0.00113615	0.00336766	0.0056953	0.00956368	0.0041338	0	0.00131567	0	0.00182349	0.00297313	0.0161918	0	0	0.00302561	0.0013748	0.000644216	0.0029076
SIM2	0.00582621	0.00398461	0.00187728	0.00788705	0.00115224	0.0242274	0.00203796	0.00251935	0.0126462	0.0103352	0.0130662	0.00326215	0.00219433	0.029672	0.00351612	0.00823725	0.0158329	0.00261562	0.00466403	0.00270921	0.000709689	0.00378723	0.00563822	0.000758696	0.00574574	0	0.00792759	0.00298655	0.00387606	0.0128154	0.021295	0.0080309	0.020909	0.0160025	0.010625	0.000132453	0.00344808	0.00512282	0.0141352	0.00138034	0.000889301	0.00887906	0.0124024	0.00210305	0.000660369	0.00658503	0.00263518	0.00219498
HLCS	0.16335	0.149673	0.14067	0.149316	0.14985	0.180699	0.10434	0.129395	0.141801	0.157564	0.153111	0.162189	0.181774	0.17322	0.136975	0.178375	0.146232	0.204628	0.126571	0.159715	0.148857	0.109382	0.166872	0.130815	0.139169	0.135543	0.116825	0.147033	0.131748	0.137432	0.158562	0.111922	0.146988	0.122115	0.204184	0.158734	0.100455	0.106804	0.167885	0.144768	0.169187	0.210737	0.181331	0.116729	0.15521	0.105156	0.123331	0.157214
RIPPLY3	0	0.00153649	0.000648782	0.000549726	0.00088238	0	0	0	0	0	3.14276e-05	0.000373741	0	0	0.000343279	0.000614104	0	0	0.000135461	0.000109772	0	4.37383e-05	0.000531081	0.000145406	0.0013021	0.000446251	0	0	0.000651755	0.000560425	0	0.000643364	0.000276541	0	0.000391177	0	0	0.000150992	0	0.000752961	0	0	0.00370142	0	0	6.57534e-05	0	0.000285957
PIGP	0.0203541	0.0227046	0.0244521	0.0306245	0.0293467	0.0384809	0.026942	0.0276323	0.0197203	0.0257932	0.0180008	0.0221778	0.0463483	0.0221433	0.018201	0.0208823	0.0304018	0.0106765	0.0332142	0.0196605	0.0191848	0.0169416	0.0205074	0.0184576	0.0239061	0.0268876	0.0238073	0.0452801	0.0456834	0.0404127	0.0294056	0.0256536	0.0312914	0.0189594	0.0318043	0.033011	0.048143	0.0280026	0.0217334	0.0375326	0.0270152	0.0264278	0.0146685	0.0420897	0.0327925	0.0185707	0.0160741	0.029224
TTC3	0.440774	0.403552	0.218057	0.356824	0.379897	0.389597	0.297773	0.266369	0.221694	0.264579	0.19309	0.360503	0.250324	0.260852	0.363811	0.279313	0.450595	0.392816	0.255379	0.348259	0.285487	0.166656	0.369196	0.184651	0.246208	0.439366	0.246785	0.364471	0.366067	0.327245	0.272314	0.236306	0.225703	0.237695	0.397888	0.439616	0.218416	0.238718	0.449559	0.278968	0.26044	0.261759	0.326712	0.435104	0.426792	0.1658	0.217723	0.217373
VPS26C	0.0430036	0.0378797	0.0478268	0.0280016	0.0472669	0.048884	0.0745374	0.0474102	0.058832	0.0517752	0.0559309	0.0405281	0.0210215	0.0726219	0.0500444	0.0558604	0.0778821	0.0400062	0.0494437	0.0447771	0.0542819	0.0422284	0.0609875	0.0498155	0.0402316	0.0460074	0.0377409	0.0450269	0.0406139	0.037742	0.0477712	0.0538831	0.0519817	0.0494942	0.0500143	0.0447863	0.0825914	0.0580406	0.0464426	0.0548837	0.0714185	0.0568835	0.0421019	0.0699364	0.0503326	0.0416316	0.0384618	0.0713025
DYRK1A	0.205513	0.206496	0.158089	0.245395	0.262551	0.249893	0.21348	0.185909	0.163839	0.195592	0.16893	0.186118	0.170072	0.194005	0.190789	0.196452	0.238217	0.240418	0.174563	0.227958	0.195978	0.128181	0.180233	0.14553	0.181586	0.210302	0.190823	0.270766	0.264445	0.231405	0.170765	0.172371	0.170917	0.178774	0.238909	0.208111	0.159406	0.160647	0.246532	0.167972	0.188134	0.225061	0.214233	0.234173	0.238464	0.133508	0.158815	0.190924
KCNJ6	0.0317167	0.0527307	0.0204042	0.0412997	0.0537406	0.0345844	0.0472812	0.0375916	0.0327538	0.0252829	0.0208637	0.0284331	0.0527294	0.0429041	0.0458084	0.0181827	0.0573335	0.0504637	0.0249834	0.0398959	0.0311395	0.0119624	0.0530823	0.0173794	0.0249295	0.0450943	0.0357054	0.0602012	0.0459399	0.0364996	0.0386013	0.0264153	0.0406683	0.0204021	0.0593417	0.034354	0.0108113	0.0260988	0.0474227	0.0170271	0.0270496	0.0189309	0.0399101	0.0595063	0.0457238	0.0119588	0.0241923	0.017772
KCNJ15	0.00103029	0.000379251	0.000661957	0.000669188	0.000620094	0	0	9.98799e-05	0.000727271	0	0.000104633	0	0	0	0.000184964	0.000954703	0	0	0.000281975	0	0	0.000149865	8.89313e-05	0.000753421	0.000349151	0.000937137	0	0	0.000339871	0	0.000370861	0.00071487	0	0.000522238	0	0.000850895	0	0.000387514	0	0	0	0	0	0	0	0.000309461	0.000499129	0.000265144
ERG	0.00144623	0.00256752	0.00319185	0.00410246	0.00512309	0.00494623	0	0.00213733	0.00128934	0.000998225	0.00083994	0.00380069	0	0.00742499	0.00464784	0.00461344	0	0.0156333	0.00187806	0.000935138	0.00258525	0.00125354	0.00289195	0.00131322	0.00235225	0.000584847	0.0125962	0.00508646	0.0050087	0.0049168	0.00129583	0.00262547	0.000716442	0.000835026	0.0013198	0.0024199	0	0.00217014	0	0.000261948	0.00434542	0.00141334	0.00541841	0	0.00140833	0.00196042	0.00277275	0.00134545
ETS2	0.023096	0.0281855	0.0138052	0.0196295	0.0339828	0.040442	0.0227427	0.0225355	0.0267751	0.00931416	0.00784265	0.0138597	0.012488	0.0149348	0.0242689	0.0144485	0.030343	0.0158274	0.00884755	0.0214617	0.0130813	0.00572951	0.021555	0.00836491	0.0129002	0.0278361	0.0113984	0.0355168	0.0302835	0.0208358	0.0256434	0.0138972	0.023092	0.00887613	0.028793	0.016384	0.0144616	0.0151587	0.0315174	0.0195406	0.0204623	0.00397013	0.0120845	0.0226984	0.0262208	0.00578198	0.00694835	0.00605789
PSMG1	0.0188568	0.00984613	0.00933806	0.0116146	0.0149621	0.0152918	0.00304362	0.00844876	0.00581998	0.00760282	0.00716837	0.00259014	0.000950499	0.0111044	0.00790944	0.0106364	0.0213048	0	0.00686085	0.011186	0.00990491	0.00486931	0.00610954	0.00410988	0.00577405	0.0108729	0.0082543	0.0148792	0.00993206	0.0117814	0.0093417	0.00927731	0.00995686	0.00434945	0.0109116	0.0130664	0.00422676	0.00643177	0.00338948	0.0029687	0.00757611	0.00422695	0.00844163	0.00626805	0.00704658	0.00564405	0.00386886	0.00858497
BRWD1	0.31973	0.289157	0.175486	0.26123	0.295858	0.324016	0.20944	0.209545	0.17247	0.216469	0.177134	0.28068	0.240028	0.214483	0.233316	0.201338	0.349667	0.218717	0.222012	0.272737	0.242003	0.142296	0.274536	0.14219	0.214089	0.344851	0.244323	0.303111	0.301466	0.259319	0.20651	0.197681	0.191707	0.178997	0.36984	0.297125	0.20499	0.19003	0.363913	0.25187	0.207235	0.232461	0.299804	0.328269	0.288829	0.139917	0.15273	0.176218
HMGN1	0.0791383	0.0614975	0.0488738	0.119286	0.102211	0.0743263	0.0389269	0.0635231	0.066473	0.0565207	0.0481186	0.0670377	0.0642167	0.0889626	0.0754991	0.0790405	0.0709182	0.0928546	0.0831897	0.0865978	0.0796443	0.0482189	0.0577708	0.0593286	0.0536271	0.0757693	0.0685124	0.0548092	0.0933749	0.0992968	0.0483206	0.0533019	0.061097	0.0783458	0.0619681	0.0575943	0.0362749	0.055501	0.0201596	0.0756712	0.0453086	0.0601253	0.0889664	0.0809599	0.0503801	0.0413746	0.0391395	0.0732313
LCA5L	0.00252919	0.00194887	0.00202563	0.00532695	0.00569367	0.00334516	0.00250502	0.00286647	0.00473423	0.00127759	0.00253322	0.00112606	0	0.0028261	0.00262605	0.00503442	0	0.0139333	0.00376811	0.00129892	0.000916064	0.00445242	0.00304709	0.00575186	0.0005964	0.000449714	0.00336071	0.00623772	0.00674729	0.0021951	0.00669558	0.00576963	0.00205019	0.00304188	0.000848987	0.00166769	0.00636268	0.00177008	0	0.00207173	0.00363818	0.00103632	0.00959325	0.00335217	0.0019387	0.0041859	0.00315367	0.00417702
SH3BGR	0.0370085	0.0268907	0.0229726	0.0296315	0.0386471	0.0298941	0.0807427	0.0292356	0.0254131	0.0192472	0.0360605	0.0406539	0.0403701	0.0279112	0.0195451	0.028158	0	0.0452976	0.0316285	0.0283376	0.0280744	0.0280789	0.0202677	0.0188071	0.0231407	0.0297983	0.0200047	0.0297525	0.0411195	0.0208558	0.030891	0.0304502	0.0262923	0.0279362	0.0538635	0.0310011	0.00459452	0.0203759	0.0296577	0.0179145	0.0140561	0.0638301	0.045517	0.0401518	0.0405923	0.0185755	0.0168908	0.0540906
B3GALT5	0.000633863	0.00614031	0.00287948	0.00577732	0.0115424	0.00509426	0.00109498	0.0065197	0.00225419	0.000424904	0.00312847	0.00894695	0.0206134	0.00488485	0.00694563	0.00656609	0.0311051	0.0104249	0.0029171	0.00264555	0.00416838	0.00414493	0.00945205	0.00517383	0.00377897	0.00155959	0.00206551	0.0074419	0.00714707	0.00895085	0.00454142	0.00441627	0.0027536	0.00192134	0.00696805	0.00266754	0	0.00606754	0	0.0020229	0.00321843	0.00757898	0	0.00399405	0.00677415	0.00374903	0.00314248	0.0169526
IGSF5	0.0012999	0.000844292	0.00133983	0.000351007	0.00056757	0.000984874	0	0.000878755	0.00154216	0.000707337	0.0010013	0	0	0	0.00102337	0	0	0	0.000544856	0	0	0.00110498	0.000531613	0.000174349	0.000122542	0.000745875	0.00549029	0	0.00182528	0.000873057	0.000337596	0	0.000252214	0	0.000299505	0.000691949	0	0.000486829	0	0.0028144	0	0.0008099	0	0.00106142	0.000657192	6.64284e-05	0.000613575	0.00366467
PCP4	0.0299176	0.0231917	0.0108017	0.038306	0.0490854	0.0397269	0.0169805	0.0284891	0.0194187	0.00741155	0.00974032	0.0124633	0.0276808	0.0201551	0.0254386	0.0113441	0.073374	0.0087615	0.0193326	0.0301032	0.0143936	0.00728181	0.0257834	0.00865754	0.00869939	0.0241052	0.0105652	0.0332732	0.0322143	0.0334171	0.0271706	0.0201364	0.0276293	0.0122749	0.0254275	0.0215588	0.0074225	0.015931	0.0532473	0.0185824	0.0120071	0.01284	0.0270649	0.0416694	0.0301163	0.00589346	0.0108302	0.00876956
DSCAM	0.241865	0.238096	0.104614	0.173534	0.259849	0.274446	0.119824	0.154507	0.126155	0.137104	0.102369	0.211706	0.141679	0.12383	0.18536	0.105934	0.238835	0.211097	0.118887	0.191231	0.138744	0.0729242	0.277281	0.0812033	0.122111	0.259106	0.169859	0.258269	0.263469	0.192929	0.180401	0.135378	0.151817	0.109516	0.276131	0.223685	0.126877	0.112321	0.265283	0.104728	0.137468	0.123703	0.162457	0.242299	0.229028	0.0701977	0.107095	0.089788
BACE2	0.00441719	0.00885871	0.019383	0.0196977	0.0258251	0.00832468	0.21426	0.0222363	0.0551368	0.0137186	0.0316448	0.0219451	0.0113079	0.00617791	0.019438	0.0173314	0.0235346	0.0262342	0.0165725	0.0152743	0.00949669	0.0328519	0.0452855	0.00827306	0.0103213	0.0235038	0.0178459	0.0208253	0.0103219	0.0548449	0.0148871	0.0572649	0.0119445	0.0239905	0.0140008	0.0192788	0.0104647	0.0531906	0.064256	0.129244	0.0483379	0.0149258	0.0289418	0.020395	0.00885702	0.0134593	0.0527244	0.084122
FAM3B	0	0.000464926	7.52739e-05	0	0.000294186	0	0	0.000759421	0.000266659	0	0	0	0	0.000764156	0	0.000450611	0	0	0	0.00139666	0	0.000108802	0.000928551	7.81844e-05	0	0	0	0	0.000820378	0	0	0.00047951	0.000266177	0	0	0	0	0.000291367	0	0.000298373	0	0	0	0	0	0.000149381	0	0.000531446
MX2	0.000848134	0.00195871	0.0013228	0.0053031	0.00155924	0.000799489	0.00167554	0.000837308	0.00107809	0.000225778	0.00106743	0.00122015	0.00257214	0.00202297	0.0028483	0.0022537	0.0021884	0	0.00207389	0.00101799	0.00280559	0.000594777	0.00212916	0.00114895	0.000689779	0.00138764	0	0.00336191	0.00258375	0.00253238	0.000391133	0.00108801	0.00129645	0.000774698	0.00390991	0.000414034	0	0.00121942	0	0.000826153	0.00138395	0.00231719	0	0.000318748	0.00101816	0.00100416	0.00120139	0.000702033
MX1	0.00166537	0.00641101	0.00517489	0.00524894	0.00788931	0.00665927	0.0119698	0.00534449	0.00780071	0.00159428	0.00116863	0.00878096	0.00113377	0.00185159	0.00641641	0.00317891	0.00201806	0.0191511	0.00186005	0.00373819	0.00738903	0.00227919	0.00687051	0.00158796	0.00276497	0.00786469	0	0.00834379	0.00663364	0.0050898	0.00883199	0.00812285	0.00718191	0.00614085	0.00663913	0.00621266	0.00629146	0.00323456	0.0100299	0.00194365	0.00397932	0.00216	0.00364923	0.00294577	0.00324875	0.00184747	0.00605799	0.00238065
TMPRSS2	0.000881513	0.000581061	0.000597701	0.00178259	0.00075281	0.00221073	0	0.000291601	0.00261094	0	8.65667e-05	0	0	0	0.000514407	0	0	0.00340315	0.000458648	0	0.000401045	0.000308088	0.000767441	0.000363659	0.000194758	0.000245869	0	0.000901214	0.00161805	0.00265198	0.000259258	0.00083212	0.00114277	0	0.000209175	0.00052156	0	0.000130928	0	0.000243654	0	0	0.00108577	0	0.00144848	0.0013918	0.000455768	9.46924e-05
RIPK4	0	0	0	0	0.000304883	0	0	0	0	0	0	0.000195522	0	0	0	0	0	0	0	0	0	0	0	0	0	0	0	0	7.74601e-05	0	0	0	0	0	0	0	0	0	0	0	0	0	0	0	0	6.35062e-05	0	0
PRDM15	0.0156192	0.0244014	0.0162913	0.0157605	0.0141288	0.00934335	0.0135491	0.0180259	0.0211949	0.0218538	0.0201908	0.0243424	0.029144	0.0267881	0.0323259	0.0148986	0.017186	0.0190826	0.0145812	0.0219748	0.0146833	0.0164633	0.0290841	0.0210111	0.0124167	0.0189499	0.0127097	0.0178532	0.0162507	0.0200105	0.0250723	0.0192864	0.0221819	0.0184174	0.0223574	0.0269362	0.0342455	0.0238614	0.0307264	0.027382	0.0254998	0.0361262	0.0278714	0.00758756	0.0316788	0.0160466	0.0187467	0.0198985
C2CD2	0.0218885	0.0255463	0.0143062	0.0206492	0.0436396	0.0213609	0.0107227	0.0313323	0.0205654	0.0196705	0.00630863	0.023328	0.0115649	0.0112686	0.0260798	0.0245915	0.0342063	0.0224897	0.0172951	0.0119582	0.0103804	0.0193667	0.0331924	0.013877	0.00816618	0.0476119	0.00562617	0.038988	0.0288089	0.0263983	0.02199	0.0225795	0.0185262	0.011532	0.0297774	0.0163767	0.026168	0.0388268	0	0.0439311	0.0233803	0.00190177	0.0181503	0.0177723	0.0433693	0.0134892	0.051987	0.0407948
ZBTB21	0.0208339	0.0212657	0.0135991	0.0144311	0.0152574	0.0224134	0.0416022	0.0173084	0.0120015	0.0143455	0.013743	0.0174414	0.0165194	0.0130853	0.0154762	0.0158582	0.0409756	0.00714899	0.0175318	0.0112125	0.00999387	0.010735	0.019354	0.0103911	0.00972142	0.0249429	0.01985	0.0263388	0.020249	0.0223749	0.0157215	0.0134811	0.00997215	0.0116784	0.0183264	0.0150188	0.0139119	0.00936089	0.0349537	0.0181298	0.0106268	0.0199703	0.009679	0.0317589	0.0159871	0.00984278	0.00849815	0.0352485
UMODL1	0.000815681	0.000585234	0.000420924	0.000647189	0.000746302	9.31784e-05	0.00267471	0.000130828	0.000254538	0	0.000149901	0	0	0	0	0.000508389	0	0	0	0	0.000376026	0.000423595	0.000835356	0.000144758	0.000325426	0.00358469	0	0	0.00116226	0	0.000458968	0.000351632	0.000524069	0	0.0010145	0.00190311	0	0	0	0	0	0.000574344	0	0	0.000998051	0.000636752	0.00044729	0.000341013
ABCG1	0.152934	0.157412	0.11075	0.124708	0.121877	0.121472	0.192078	0.125418	0.125188	0.150601	0.127348	0.184092	0.154179	0.214796	0.171825	0.179874	0.166282	0.202724	0.116306	0.138512	0.157386	0.0768997	0.154685	0.11744	0.0939354	0.131433	0.146941	0.103333	0.117595	0.140834	0.147478	0.069685	0.153415	0.150409	0.157097	0.117624	0.107075	0.127592	0.105761	0.114443	0.165749	0.222443	0.154242	0.170917	0.128293	0.094838	0.134311	0.0782714
TMPRSS3	0	0.000259551	0	0	0	0.000777488	0	0.000110353	0	0	0.000109643	0	0	0	0	0	0	0	0.000144337	0	0.000769748	4.11935e-05	0.000630465	0	0.00070376	0	0	0	0	0.000831937	0	0.000479212	0.000131049	0.000935546	0.000402406	0	0.00190337	0.00045022	0	0	0	0	0	0	0	6.2806e-05	0	0.000100974
UBASH3A	0.000789942	0.000626044	6.63986e-05	0	0.000412288	0.0018598	0	0	0	0	0.000216161	0	0	0	0	0	0	0	0	0	0	0	8.53824e-05	0.000106016	0.000472134	0.00047312	0	0	0.000253809	0.00139463	0	0	0.000199371	0	0	0	0	0.000176021	0	0	0	0	0	0	0	0	0	0
RSPH1	0.00910778	0.00756636	0.00209085	0.0121648	0.0105037	0.0109805	0.00542125	0.00801547	0.00774236	0.00447343	0.00121594	0.00221178	0	0.00499686	0.00791281	0.0013548	0.0132132	0.0171636	0.00502835	0.00629995	0.00175031	0.00189962	0.00711265	0.00208731	0.00537921	0.00838986	0.00881542	0.00666949	0.00868612	0.00720046	0.00805016	0.00401214	0.00771321	0.00547778	0.00394224	0.00424952	0	0.00352784	0.0140235	0.00376443	0	0.00730753	0.00809932	0.00516326	0.0024931	0.00138894	0.00221604	0.00241163
SLC37A1	0.0101323	0.00738433	0.00455823	0.00916644	0.0136482	0.0127831	0.0120092	0.00714459	0.0052976	0.00873554	0.00155838	0.00576177	0.00493249	0.000546081	0.00868499	0.00377006	0	0.0192372	0.00506415	0.00349445	0.00239317	0.00512219	0.00885502	0.00389166	0.00525766	0.0113255	0.00709692	0.00721805	0.00767062	0.00641009	0.00858426	0.00783148	0.00757155	0.00208331	0.0130663	0.00731177	0	0.00362331	0.00606201	0.00275475	0.00426368	0.00441126	0.00452038	0.00740016	0.00900625	0.00187043	0.00240613	0.00889075
PDE9A	0.0394773	0.0273814	0.0389836	0.0208752	0.0288724	0.0270733	0.0243646	0.0291469	0.0161009	0.0279246	0.0150596	0.0488066	0.00256278	0.0156639	0.0404687	0.0145168	0.0355822	0.0260701	0.0269408	0.0332304	0.0382698	0.044845	0.0200279	0.0183685	0.0101241	0.0415427	0.0552808	0.0272971	0.0472262	0.0180181	0.0194502	0.0580568	0.0278935	0.0174098	0.0593945	0.0554013	0.0525405	0.0380814	0.0398604	0.0851925	0.025918	0.0350112	0.0691253	0.0338272	0.0488392	0.0493318	0.042388	0.0286015
WDR4	0.01737	0.0227513	0.0147822	0.00999377	0.0170078	0.020947	0.00990572	0.0185328	0.0191732	0.0148364	0.0100796	0.0177168	0.00700897	0.0244908	0.0201776	0.0163178	0.0384538	0.00786289	0.0141129	0.02111	0.0156597	0.0138534	0.0250784	0.00983553	0.0111101	0.0141107	0.00806354	0.0119959	0.0209404	0.0167342	0.0151022	0.015807	0.0153804	0.00923224	0.0183782	0.0206783	0.00963038	0.0127257	0.0258722	0.0221234	0.0164454	0.0219476	0.0251915	0.0177953	0.0106554	0.00876673	0.0104782	0.0209777
NDUFV3	0.0648737	0.0593916	0.0518017	0.0737	0.0652402	0.0598844	0.0359852	0.0563867	0.0434171	0.0576041	0.0377385	0.0586797	0.0573061	0.0582994	0.0715502	0.0477783	0.0691697	0.0349946	0.0646005	0.0655594	0.053675	0.0390299	0.0812435	0.0428152	0.0398484	0.053946	0.0585891	0.0697809	0.0680367	0.0625749	0.0563416	0.056829	0.0555384	0.0621286	0.0523234	0.075009	0.0603068	0.056433	0.0604081	0.0567694	0.0609122	0.055724	0.0638663	0.0673956	0.0611177	0.0391716	0.0446945	0.0623058
PKNOX1	0.0802924	0.0834967	0.0797169	0.0674845	0.0742817	0.0778744	0.0997219	0.0762497	0.0957173	0.087046	0.0771036	0.0965269	0.0975769	0.0745332	0.118519	0.0854473	0.129609	0.0899137	0.0716341	0.108691	0.0812377	0.0594803	0.114893	0.0651657	0.0539071	0.0805888	0.0431521	0.0864471	0.0742635	0.0841522	0.104845	0.0732022	0.0868103	0.10836	0.113169	0.117077	0.120586	0.0968963	0.112906	0.0676938	0.115796	0.0794619	0.072936	0.110112	0.0895969	0.0556794	0.0811235	0.0794538
CBS	0.000912792	0.000502033	0.000125272	0.000763871	0	0	0.00266759	0.000844422	0	0.000130013	0.000139153	0	0	0.00105296	0.000223734	0.000977941	0	0.00397017	0.000497618	0.000558008	0.000768388	0.000419849	0.000117209	0.000485853	0	0	0	0	0	0.000462973	0.00103999	0.00108592	0.000379362	0	0.00075388	0.000962606	0.00307785	0.000673141	0	0	0	0	0	0	0.00208734	0.000405782	0.000378722	0.00116069
U2AF1	0.00860799	0.00636148	0.006408	0.00980639	0.013471	0	0.00804678	0.0109948	0.0162257	0.0112639	0.0126853	0.00308253	0.00314176	0.00765904	0.00664051	0.00752728	0.00888213	0.0273904	0.00812777	0.00862095	0.0179056	0.00790958	0.0099391	0.015356	0.00424851	0.000628024	0.0103746	0.00834682	0.00704902	0.00236621	0.015078	0.0144866	0.00784089	0.00720716	0.00812235	0.0179845	0.0096482	0.000650092	0.0203096	0.0102571	0.0243052	0.00578326	0	0.00719682	0.0106589	0.012	0.00476808	0.0200281
SIK1	0	0	0.000325133	0	0	0	0	0.000294991	0	0	0	0	0	0	0.000165428	0	0	0	0	0	0	8.16426e-05	0.000676316	0	0.000872352	0	0	0.00112276	0	0	0	0.000168689	0	0	0	0	0	0	0	0	0	0	0	0	0	0	0	7.5544e-05
HSF2BP	0.000633678	0.0109623	0.00888081	0.0159351	0.00997617	0.00469648	0	0.00793605	0.0120925	0.00515342	0.0105607	0.00988157	0.00935153	0.0106492	0.0130106	0.00824422	0.00410986	0.0103274	0.0107426	0.0198129	0.012575	0.00509027	0.00871246	0.00891917	0.00389056	0.0121419	0.00882831	0.00581453	0.012406	0.00820646	0.00474781	0.00896503	0.00664251	0.0112692	0.00778941	0.0154956	0	0.0045943	0	0.00897371	0.0133364	0.00369354	0.0162574	0.00329077	0.0044794	0.00313489	0.00633423	0.0113174
RRP1B	0.0286482	0.0481888	0.0417989	0.0610672	0.038425	0.0362706	0.0545155	0.0421797	0.0454213	0.0431735	0.0385031	0.0436517	0.0262068	0.0512473	0.0567586	0.0369434	0.0536092	0.0564765	0.0334995	0.0536994	0.0440798	0.0350467	0.0518154	0.0395125	0.033659	0.0317748	0.0364147	0.0369104	0.0427556	0.0401843	0.0414128	0.044118	0.0397628	0.0589102	0.0463248	0.0561794	0.049949	0.0394761	0.0644203	0.0471465	0.0619884	0.0530516	0.0558377	0.0612393	0.0387536	0.0375121	0.0351727	0.0609601
PDXK	0.0651544	0.0570737	0.0380362	0.0324062	0.0576577	0.0634277	0.106205	0.0494079	0.0452457	0.0357899	0.0246901	0.0375553	0.0663942	0.0437712	0.0507948	0.0301089	0.108809	0.0275242	0.0287657	0.0520458	0.0373809	0.036873	0.0529135	0.0288616	0.0356529	0.0619186	0.0375895	0.0523898	0.0615445	0.045776	0.0632832	0.0466412	0.0537861	0.0372946	0.0677866	0.0325905	0.0876838	0.0407244	0.112967	0.0718567	0.0478163	0.0434192	0.0707907	0.0927378	0.0679718	0.0197989	0.036102	0.102097
CSTB	0.0292131	0.0360697	0.0344579	0.046976	0.0438444	0.0324763	0.0567727	0.0406562	0.0381645	0.017366	0.0187533	0.0181722	0.0304815	0.0507638	0.0403192	0.0412126	0.0331455	0.0462469	0.0369985	0.041726	0.0329888	0.0216608	0.0280291	0.0241315	0.0254285	0.0235467	0.0275412	0.0469699	0.0635246	0.0309944	0.0409809	0.0429826	0.0347892	0.0306362	0.0226797	0.0362071	0.0293218	0.0290865	0.0475183	0.0202421	0.0262904	0.0363913	0.0559599	0.0374128	0.0418346	0.0220549	0.0163125	0.0206718
RRP1	0.0305707	0.0349122	0.0198797	0.0181773	0.0225017	0.0226615	0.0452547	0.0267491	0.0247185	0.0134307	0.015411	0.0253638	0.0227214	0.0290879	0.0413994	0.0228091	0.0469915	0.0277107	0.0227756	0.0370317	0.0335276	0.0205586	0.0222329	0.0175311	0.0191744	0.0327278	0.0151871	0.0255699	0.0204941	0.0175453	0.0268782	0.0261382	0.0275246	0.0127413	0.0221873	0.0259234	0.0680266	0.0302525	0.0264815	0.0315597	0.023205	0.0215555	0.0154261	0.0384279	0.0346982	0.0191174	0.0208304	0.0139602
AGPAT3	0.0711062	0.0867723	0.0644253	0.0688263	0.0736393	0.0590911	0.0564669	0.0714991	0.0888176	0.0594083	0.0601168	0.0798738	0.127659	0.096677	0.100101	0.0810079	0.0704127	0.0510991	0.0745955	0.0916945	0.0785382	0.0730152	0.084705	0.0663163	0.0524867	0.0612814	0.0481425	0.0674393	0.0811538	0.0603799	0.0688499	0.0812664	0.0759247	0.0540956	0.0872497	0.123629	0.0771024	0.0638298	0.096849	0.0707481	0.0846333	0.0860916	0.104543	0.0574155	0.0740299	0.0595271	0.0791344	0.0514294
TRAPPC10	0.177744	0.244538	0.197791	0.202293	0.21386	0.215195	0.118036	0.191147	0.169086	0.200471	0.143328	0.209435	0.187875	0.214307	0.225594	0.221194	0.211506	0.269447	0.196085	0.224728	0.210703	0.147445	0.218074	0.155569	0.164997	0.250877	0.207515	0.200674	0.220113	0.196583	0.142994	0.188778	0.169967	0.150873	0.241746	0.260574	0.204602	0.192871	0.163052	0.201577	0.216918	0.164193	0.212564	0.193846	0.218331	0.155441	0.157372	0.140257
PWP2	0.00181938	0.00775055	0.000230297	0.00295272	0.0031451	0.00354437	0	0.00247797	0	0	0	0	0	0	0.000214087	0.0092096	0.00149083	0	0.00425479	0.001987	0.00324422	9.37092e-05	0.00859222	6.23224e-05	0.0040672	0.00481393	0	0.00810678	0.00620111	0.00274157	7.74063e-05	0.000167545	0.000442052	0	0	0.00298888	0	7.03079e-05	0.00276632	0.0096978	0	0.00556884	0	0	0	0.00668259	0	0.00626263
GATD3A	0.0272173	0.0183959	0.00486805	0.0118605	0.0133749	0.0122464	0.00675164	0.00584078	0.00248532	0.00206474	0.00160454	0.00312034	0.00339371	0.00348412	0.00679763	0.00966129	0.00232695	0.00808621	0.0112335	0.0104344	0.0135992	0.00836743	0.00664972	0.00485762	0.00992444	0.0118334	0.00696825	0.0116093	0.0290754	0.0133357	0.00159325	0.0174279	0.00324287	0.000198557	0.0101593	0.0174501	0	0.00314081	0	0.0190221	0	0.0121741	0.00684828	0.00265763	0.00240288	0.0115754	0.00250218	0.00796945
ICOSLG	0.0194338	0.0136112	0.0125424	0.0133306	0.0121489	0.00620337	0.00274002	0.0107269	0.0128436	0.00576247	0.0121077	0.016896	0.0157601	0.00615414	0.0161018	0.01063	0	0.0121944	0.00795873	0.01505	0.0137737	0.012465	0.00601861	0.00842479	0.0108863	0.0118379	0.0178354	0.00590558	0.0175075	0.00849002	0.00420635	0.014708	0.0116965	0.0066349	0.0238182	0.00957293	0.00473318	0.0071317	0.0204915	0.0101928	0.0142794	0.0189602	0.0227126	0.0117034	0.00915165	0.012389	0.00561877	0.00685423
DNMT3L	0.000415789	9.79877e-05	0.000407538	0	0.00129687	0.000671047	0	0.000309109	0	0.000700474	0.000100835	0	0	0	0.000781551	0	0	0	0.00030794	0.000876153	0.000617658	9.23898e-05	0	7.20697e-05	0.00043856	0	0	0	0.000703904	0	0	0.000381593	0.000225933	0.000316864	0	0	0	0.000273705	0	0	0	0	0	0	0	0.000215334	0	0.000753162
AIRE	0	0.000310385	0.000223728	0	0.000901965	0.00145323	0.00265343	0.000657096	0.000954982	0	0.000101849	0	0	0.00249034	0.00070935	0.00308313	0	0	0.000334995	0.000770934	0.000672859	0.000648502	0.000782689	0.000187142	0.000276951	0.00460041	0	0	0.00093091	0.000357335	0.00101353	0.00260638	0.00178146	0	9.89214e-05	0.000302246	0	0.000130447	0	0.000215026	0	0.000392226	0.00282482	0	0	0.00118577	0	0.000221365
PFKL	0.0930533	0.105648	0.068826	0.0630048	0.101065	0.101305	0.0605201	0.0989383	0.0886257	0.0538524	0.046266	0.0786043	0.0730539	0.0649717	0.146665	0.0455665	0.0687972	0.0929271	0.0962978	0.117765	0.062072	0.058474	0.0709199	0.0648935	0.0600764	0.096574	0.0806345	0.060972	0.0718884	0.0555479	0.0810186	0.0784537	0.0725879	0.04018	0.0787299	0.116963	0.0594228	0.0457872	0.0345767	0.0363467	0.0556104	0.0654091	0.110565	0.101198	0.109292	0.0561733	0.0480062	0.0337362
TRPM2	0.0230873	0.024188	0.00897933	0.0147235	0.0181926	0.030011	0.00892782	0.018627	0.0184223	0.0119198	0.00825309	0.0143912	0.0117698	0.0133119	0.0212846	0.00959722	0.015579	0.0274217	0.00795103	0.0135363	0.011085	0.0059604	0.0299858	0.00803125	0.00928389	0.0302243	0.0229537	0.0173005	0.0167019	0.0199428	0.0212618	0.0159419	0.0208882	0.00617087	0.0231828	0.0217964	0.00580836	0.0093394	0	0.00884688	0.0163128	0.0108643	0.00977476	0.0192393	0.017177	0.00665958	0.00869167	0.0106133
LRRC3	0	0.00011083	0	0	0	0	0	0	0.000713631	0.000401053	7.05844e-05	0.000839604	0	0	0.00142332	0	0	0	6.26398e-05	0	0.000439562	0.000101043	0	9.50929e-05	6.50632e-05	0	0	0	0.000533848	0	0	0	0.000241718	0	0	0	0	8.20645e-05	0	0	0	0	0	0	0.000242672	0.000240154	0	0
TSPEAR	0.00330226	0.00179233	0.00473758	0.00262567	0.000726669	0	0	0.000526573	0.00399543	0.001534	0.00079401	0.000300273	0.00178807	0.0060563	0.00337743	0.000616513	0	0	0.000453786	0.00277177	0.00235864	0.00342963	0.00253059	0.00183775	0.000813819	0.00204124	0.0146752	0	0.00371544	0.00190618	0.000254672	0.00380648	0.00196281	0.000375287	0	0.00161295	0.00136341	0.00151264	0	0.00195077	0	0.000706562	0	0	0.00317966	0.00234646	0.000710019	0.00235944
KRTAP10-4	0.000240116	0.000273103	0.000214217	0.00086359	0.000187985	0	0	5.79217e-05	0	2.91826e-05	0	0	0	0	0	0	0	0	0	0	0	0.000233992	0	0.000117136	0	0	0	0	0.00038268	0	0.000546016	0	3.82768e-05	0	0.000492833	0.00208979	0	0	0	0.000572814	0	0	0	0	0	0.000286103	0.000553063	0.000120081
UBE2G2	0.0893785	0.0913079	0.0713664	0.088477	0.0919689	0.105393	0.0985231	0.084997	0.0769883	0.0907014	0.0779643	0.106715	0.0952672	0.0904182	0.0926589	0.0896752	0.154115	0.094008	0.0849492	0.089109	0.0786918	0.057347	0.103258	0.0670481	0.0659459	0.120063	0.082302	0.122161	0.0834471	0.0992652	0.115769	0.0683274	0.0898249	0.091154	0.0941964	0.0903078	0.101166	0.0912715	0.120823	0.105231	0.0884795	0.0682019	0.0581171	0.136955	0.136342	0.0564099	0.0689618	0.101104
SUMO3	0.0290336	0.0294152	0.0183103	0.0256876	0.0375683	0.0505654	0.036166	0.033287	0.0263934	0.0123622	0.0121613	0.0180869	0.0159749	0.0352697	0.0254151	0.0127718	0.0131399	0.0208493	0.0235023	0.0259407	0.0256559	0.00968542	0.0262708	0.0084979	0.0125558	0.0393217	0.0227976	0.0438518	0.0382673	0.0337854	0.0307142	0.0263169	0.0332394	0.0106948	0.0233644	0.0197558	0.0278829	0.0148223	0.0750964	0.0127496	0.012757	0.014898	0.0274979	0.0250421	0.0489	0.00739819	0.00978523	0.0126654
PTTG1IP	0.0423718	0.0456682	0.0509307	0.060949	0.0628532	0.0497376	0.0446166	0.0441541	0.0341942	0.0326155	0.0294791	0.0325696	0.058256	0.0433039	0.0440119	0.0524155	0.0402354	0.0434313	0.0528717	0.0546417	0.051486	0.0383422	0.0304419	0.0360973	0.0360487	0.0370774	0.0355995	0.050216	0.0631805	0.0444257	0.0389145	0.048476	0.0396403	0.051725	0.0257722	0.0355436	0.0482024	0.0417158	0.0449549	0.0425584	0.0389858	0.0527029	0.0417781	0.0163112	0.0501688	0.0486139	0.0400269	0.0437114
ITGB2	0	0.00160553	0.000370346	0	0.00189314	0.00114202	0.00905503	0.00369851	0.00445083	0.000841199	6.709e-05	0.000551199	0.00132314	0.00145391	0.00235601	0.00064167	0	0	0.00110898	0.00416407	0.00210385	0.000654136	0.00133367	0.00121163	0	0	0	0.00483686	0.00320245	0.00477959	0.00255729	0.00317818	0.00266778	0.000286676	0.00108322	0	0.00392545	0.000582161	0.00370771	0.000918741	0.00337417	0.00353124	0.00155398	0	0.00147118	0.000273532	0.00236563	0.00252813
FAM207A	0.00420716	0.00493027	0.00483771	0.00330619	0.00495225	0.0111876	0.00286978	0.00760525	0.00591493	0.00449169	0.00335428	0.0064812	0.00542057	0.00572608	0.00367971	0.00326235	0.0122927	0.00311017	0.00632225	0.00421993	0.00799658	0.00370469	0.00646479	0.00616399	0.00158561	0.0069268	0.00186876	0.00841687	0.00825372	0.00602659	0.00481234	0.00678222	0.00726155	0.00486962	0.00344386	0.0125588	0.00126393	0.00560172	0.0333338	0.00368125	0.00157251	0.00239012	0.0126661	0.011344	0.00808499	0.00424761	0.00296286	0.00766965
ADARB1	0.00904156	0.0250017	0.0154125	0.0276735	0.0316002	0.0248602	0.0287224	0.0201682	0.0160831	0.015701	0.00876953	0.0166779	0.017705	0.0162599	0.0222922	0.0140829	0.029687	0.0260771	0.0163448	0.0212719	0.0170076	0.0102442	0.0270212	0.00894382	0.0116667	0.025507	0.0182049	0.0326757	0.0236399	0.0256069	0.0219339	0.0120047	0.023211	0.0181747	0.0180237	0.0205832	0.0187641	0.0180799	0.115373	0.0103057	0.0102035	0.0228363	0.0320567	0.0151722	0.0205652	0.0100736	0.0131642	0.0419962
POFUT2	0.0114616	0.0197111	0.014953	0.0192417	0.0218727	0.0219996	0.00475283	0.0157013	0.0145902	0.0112351	0.0103913	0.0138469	0.0333163	0.0241379	0.0354437	0.0208524	0.0201156	0.00880724	0.0158096	0.020154	0.0193533	0.00996108	0.0195081	0.0144644	0.00730362	0.0124046	0.00322605	0.0153203	0.0160592	0.0140861	0.016647	0.0242383	0.0141581	0.0103423	0.0108978	0.0225866	0.00682762	0.0147631	0.0499742	0.0166917	0.0100293	0.00721503	0.0135183	0.00794892	0.0101342	0.00943402	0.00977909	0.0233665
COL18A1	0.0114305	0.0275441	0.0164151	0.0360112	0.0614437	0.00776543	0.0475931	0.0636129	0.0227984	0.0463631	0.00493839	0.0338989	0.0434326	0.0148483	0.116226	0.0106756	0.0233271	0.069749	0.0417011	0.0166463	0.0585271	0.0303112	0.0296024	0.0306903	0.00548428	0.00642341	0.00785875	0.0163615	0.0552578	0.0300928	0.0123064	0.106657	0.0157472	0.00764187	0.0134586	0.0812054	0.00174078	0.0530067	0.0444538	0.0694746	0.0278625	0.00391891	0.139292	0.0539848	0.0227311	0.0219951	0.167298	0.0531589
SLC19A1	0.00660574	0.00623267	0.00280956	0.00607596	0.00601686	0.00360401	0.0125792	0.00753119	0.00209475	0.00486681	0.00264117	0.0026681	0	0.00479461	0.00556554	0.00494327	0.0045134	0.00962191	0.00287532	0.00326962	0.00180743	0.00205661	0.00679745	0.00203779	0.00413225	0.0052263	0.00882243	0.00896639	0.00416417	0.00233899	0.00936685	0.00818573	0.00513666	0.00152685	0.00231886	0.00408166	0.0060507	0.00210859	0	0.00714989	0.00333334	0.000503055	0	0.00672392	0.00269923	0.00189371	0.0017203	0.00660883
PCBP3	0.0716891	0.0466038	0.0357542	0.0477258	0.0568954	0.0887759	0.0160516	0.027709	0.0482697	0.0439642	0.0602076	0.0607096	0.0476996	0.0366462	0.0842812	0.0594607	0.0576434	0.113175	0.0385355	0.0579927	0.0458681	0.0343478	0.0673729	0.0620101	0.0477907	0.046195	0.0220384	0.0524061	0.05158	0.0703747	0.0249595	0.0372504	0.050086	0.0540274	0.0654945	0.0435408	0.0361234	0.0231093	0.0831547	0.0331934	0.0771224	0.0827428	0.0399707	0.0361338	0.0299961	0.0357391	0.0790976	0.0669483
COL6A1	0.0241734	0.0260379	0.0100214	0.0174546	0.0300602	0.0267787	0.0436204	0.0295324	0.026155	0.0192633	0.00955555	0.0228975	0.0333277	0.0120514	0.0132266	0.00685752	0.0101859	0.00386089	0.0166185	0.0109518	0.004574	0.00614982	0.0227704	0.00595283	0.0125115	0.0238622	0.00243026	0.0226473	0.0193387	0.0263843	0.0412569	0.0220009	0.0297336	0.0160243	0.0361098	0.0162054	0.0270903	0.0147601	0.0281897	0.0157116	0.00632533	0.00830984	0.0202746	0.0298362	0.0151129	0.00424581	0.0058814	0.0104122
COL6A2	0.00180138	0.000278286	0.000583719	0.0013358	0.0013064	0.00332637	0	0.000712108	0.00112831	0.000208285	5.61202e-05	0.000102806	0	0.000757626	0.000746516	0.00116959	0	0	0.000400607	0	0.000100954	0.000176582	0	0	0.000240193	0.000415897	0.00243026	0	0.000616984	0.000533743	0.00124857	0.00103159	0.00105598	0	0.00102241	0.000354029	0	0.000709069	0	0.000678202	0	0	0	0.000850649	0.00061085	0.000151364	0	0.000269556
FTCD	0.00757622	0.0340611	0.0367483	0.0143636	0.0284866	0.0194702	0.00970742	0.0256158	0.0113548	0.0128813	0.00573983	0.00804101	0.0101864	0.0201606	0.0343706	0.00893771	0.0342454	0.0201435	0.0127622	0.0338169	0.00360061	0.0278075	0.0195562	0.00436284	0.0256471	0.0564898	0.0400918	0.0781091	0.025304	0.0179376	0.0198257	0.0124153	0.010361	0.0107436	0.0184331	0.0259417	0.0536972	0.0763027	0.0150294	0.0580852	0.0146254	0.00636747	0.0581625	0.0307634	0.0283437	0.0178846	0.0106891	0.00478244
SPATC1L	0.0164665	0.0114294	0.00856338	0.00352635	0.0124073	0.00802499	0.00464505	0.01033	0.00604152	0.0086694	0.00889736	0.0138434	0.0141164	0.0129265	0.0142263	0.00493432	0.00277353	0.0026392	0.00579012	0.0166942	0.00828842	0.00567988	0.00991435	0.00401138	0.00818207	0.0214279	0.00141231	0.0126329	0.0110319	0.00833489	0.0092778	0.0088212	0.00656275	0.0110666	0.00726953	0.00717545	0.00580896	0.0155485	0.0368799	0.0203998	0.00585406	0.00999699	0.00285529	0.00864313	0.010442	0.0041552	0.00221729	0.00407772
LSS	0.145913	0.236233	0.172592	0.244217	0.306386	0.285273	0.178529	0.163092	0.164002	0.132456	0.147729	0.172642	0.115036	0.189994	0.227801	0.174885	0.244107	0.203973	0.156355	0.218219	0.163783	0.131254	0.139001	0.122939	0.12789	0.143199	0.230354	0.265359	0.26441	0.187968	0.14935	0.243823	0.140364	0.130389	0.23221	0.256102	0.230087	0.240357	0.292625	0.284471	0.230752	0.132133	0.255819	0.152413	0.206145	0.130967	0.125487	0.0773916
MCM3AP	0.0912275	0.0889018	0.0553082	0.0681025	0.0743857	0.0764183	0.0603187	0.0647612	0.0657974	0.0554551	0.0526457	0.0737049	0.043733	0.0748688	0.100545	0.0800032	0.0443331	0.103607	0.0590371	0.0924316	0.0739353	0.0523916	0.076186	0.0569279	0.0516854	0.076019	0.0711795	0.063899	0.0741554	0.0783452	0.0585254	0.0741558	0.0688626	0.0541308	0.0683021	0.106461	0.0660887	0.0531488	0.0523022	0.0671071	0.0734514	0.0583714	0.0837256	0.0920257	0.0622487	0.0482209	0.0572006	0.067528
YBEY	0.027934	0.02531	0.0232718	0.0355737	0.0437378	0.0169658	0.00596307	0.0242208	0.0200067	0.0279661	0.0246838	0.0298279	0.00431979	0.0264769	0.0357419	0.0268641	0.0102349	0.0216666	0.0306804	0.0289616	0.0241711	0.0260171	0.0289181	0.0189723	0.0151675	0.0235475	0.0326114	0.0279869	0.0357632	0.035638	0.0270321	0.0268956	0.018708	0.0220534	0.0321857	0.0407722	0.0160721	0.020096	0.0117812	0.0254496	0.0313568	0.0368028	0.0698708	0.0298546	0.0246532	0.0182308	0.0247551	0.019162
C21orf58	0.0132506	0.0160932	0.0184585	0.0152715	0.0216835	0.00437512	0.00429287	0.0126897	0.0117101	0.0124331	0.0112258	0.012777	0.0132907	0.0257474	0.0211355	0.0104605	0.00400265	0.0182654	0.0149208	0.0167404	0.0173893	0.0169222	0.0121554	0.0189622	0.00797617	0.00465196	0.00998567	0.0129524	0.0176242	0.0118269	0.0182348	0.0183869	0.0153885	0.0207319	0.00635529	0.0222778	0.00606549	0.0109471	0.00596069	0.0152055	0.0259243	0.00594423	0.0138359	0.0145546	0.0155173	0.0161352	0.0186495	0.0297191
PCNT	0.0829261	0.0818614	0.0515845	0.0551764	0.0607327	0.0564263	0.0800131	0.0560721	0.0565257	0.0558827	0.0510795	0.0668175	0.05543	0.06924	0.095049	0.0513436	0.0561949	0.127299	0.0505566	0.0780833	0.0520041	0.0418177	0.116292	0.0480202	0.0426004	0.08922	0.0514662	0.0631134	0.0511914	0.0502238	0.0733031	0.0526266	0.0593932	0.0395387	0.0814322	0.11908	0.0899973	0.079305	0.228694	0.0742245	0.0558789	0.0601618	0.0549968	0.0732638	0.0764465	0.0402599	0.0550244	0.0554022
DIP2A	0.187281	0.193644	0.150864	0.225475	0.229526	0.188363	0.140959	0.164565	0.158187	0.163261	0.123392	0.169482	0.19668	0.186642	0.22843	0.201162	0.193824	0.234152	0.158744	0.220252	0.205019	0.139849	0.203816	0.142841	0.140822	0.202104	0.168881	0.200758	0.206192	0.185218	0.142493	0.15503	0.152801	0.149003	0.199643	0.185914	0.136737	0.140752	0.168323	0.186126	0.197179	0.175278	0.2305	0.232926	0.226116	0.118665	0.141074	0.180482
S100B	0.0698058	0.100116	0.1219	0.206309	0.171541	0.120644	0.0572128	0.135027	0.0996863	0.108049	0.132568	0.115065	0.132415	0.159087	0.115868	0.17358	0.0549394	0.12419	0.17122	0.12004	0.145442	0.116215	0.08253	0.121873	0.0861181	0.120289	0.0634491	0.137641	0.194546	0.150936	0.0783609	0.129004	0.0810604	0.130057	0.103796	0.12283	0.0334497	0.0823357	0.0514475	0.0925029	0.134162	0.10953	0.215924	0.0804417	0.10971	0.111213	0.0975217	0.0488469
PRMT2	0.166304	0.184107	0.151544	0.162654	0.196967	0.153301	0.197495	0.1489	0.170734	0.162924	0.120446	0.201693	0.159217	0.157997	0.218464	0.182715	0.140926	0.236821	0.142897	0.201625	0.197803	0.137913	0.15966	0.142767	0.135739	0.184116	0.145792	0.173045	0.229629	0.136231	0.154713	0.174473	0.147204	0.152865	0.131627	0.241574	0.184528	0.167651	0.171061	0.162827	0.227387	0.120409	0.2039	0.207377	0.179627	0.113263	0.154451	0.0999614
MT-ND1	0.585849	0.592178	0.345369	0.25619	0.276239	0.450581	0.395883	0.305566	0.500799	0.450141	0.334498	0.554025	0.493145	0.292634	0.36035	0.181461	0.911604	0.408259	0.25196	0.519331	0.218049	0.265313	0.568006	0.216748	0.37331	0.521305	0.630938	0.440178	0.255004	0.364725	0.575591	0.401124	0.523684	0.581564	0.560077	0.683019	0.368713	0.346272	1.03006	0.412624	0.396739	0.564814	0.278516	0.539077	0.522337	0.29392	0.332562	0.246483
MT-ND2	0.647326	0.639277	0.36479	0.32036	0.395412	0.636592	0.359116	0.382044	0.406935	0.577675	0.324833	0.728189	0.435244	0.25094	0.24738	0.152689	0.982406	0.367888	0.42936	0.697195	0.184715	0.227044	0.61744	0.168337	0.420013	0.677892	0.650942	0.49623	0.310454	0.441866	0.696473	0.411036	0.521044	0.688956	0.624304	0.602901	0.466441	0.49353	0.918312	0.678976	0.320298	0.554183	0.236507	0.72945	0.780528	0.314799	0.231241	0.40588
MT-CO1	0.720591	0.657267	0.499191	0.461846	0.54003	0.724935	0.318499	0.510747	0.706186	0.595632	0.475273	0.733637	0.602635	0.615808	0.650561	0.410676	0.745426	0.572408	0.532652	0.973016	0.463299	0.46709	0.617438	0.366416	0.420891	0.591195	0.51434	0.733391	0.605466	0.660726	0.538434	0.648479	0.713634	0.672156	0.739707	0.85017	0.563899	0.541338	0.737809	0.558142	0.669868	0.756801	0.696913	0.601971	0.772989	0.419179	0.548704	0.19615
MT-CO2	0.704928	0.627008	0.509262	0.673017	0.747705	0.821594	0.365882	0.552202	0.785499	0.619677	0.44021	0.76371	0.794807	0.645958	0.701213	0.525279	0.976511	0.782133	0.604325	1.07094	0.575446	0.475753	0.702771	0.441193	0.458409	0.645842	0.643382	0.791777	0.787899	0.780086	0.690413	0.664216	0.760607	0.839522	0.682198	0.911613	0.778925	0.623894	1.21599	0.754622	0.835935	0.776822	0.722672	0.844099	0.736745	0.476069	0.553548	0.383479
MT-ATP8	0.0333355	0.0298959	0.00821202	0.011009	0.00718449	0.0193124	0.00841826	0.00935663	0.00789203	0.0153407	0.0152355	0.0258157	0.00230073	0.00392887	0.00276258	0.00205085	0.00504581	0.0100325	0.00837088	0.0194671	0.00199085	0.00446345	0.0209633	0.00282991	0.0141298	0.0319487	0.0321968	0.0120606	0.00640396	0.0107295	0.0291392	0.0082866	0.00861373	0.0251891	0.0311094	0.0104799	0.00267226	0.00749082	0.0116827	0.00330584	0.000751374	0.00683783	0.00177	0.0201487	0.0266218	0.00574631	0.00650597	0.0048731
MT-ATP6	0.658209	0.607095	0.455342	0.672567	0.715856	0.759116	0.385536	0.511498	0.616604	0.615927	0.442485	0.72507	0.711503	0.457343	0.535252	0.412557	0.939572	0.721516	0.542783	0.920038	0.522136	0.418579	0.699697	0.383841	0.439492	0.625677	0.602026	0.73448	0.686887	0.677349	0.657099	0.606646	0.659855	0.778556	0.756159	0.875136	0.538748	0.550407	0.97095	0.71813	0.592629	0.803138	0.557599	0.838687	0.764238	0.440741	0.518187	0.302806
MT-CO3	0.667991	0.582879	0.441338	0.521185	0.623649	0.839694	0.40386	0.478345	0.676409	0.557395	0.456021	0.705996	0.781242	0.661144	0.654289	0.497309	0.963901	0.741645	0.522076	1.02113	0.550343	0.393659	0.660532	0.396785	0.41417	0.520701	0.455154	0.725395	0.590218	0.644615	0.623475	0.587926	0.661122	0.643476	0.748386	0.824208	0.536794	0.539357	0.909125	0.666681	0.745678	0.719812	0.645049	0.735782	0.702669	0.431134	0.465875	0.297689
MT-ND3	0.681184	0.665897	0.494198	0.554285	0.751032	0.764689	0.393301	0.396979	0.484364	0.612458	0.282426	0.710456	0.632765	0.358756	0.377312	0.144186	0.910489	0.32453	0.588837	1.0381	0.485748	0.22482	0.587392	0.142221	0.478977	0.657285	0.737347	0.754386	0.628456	0.709285	0.796191	0.480712	0.577247	0.764378	0.738605	0.729678	0.406656	0.471988	0.975358	0.602829	0.332507	0.557628	0.514393	1.0019	0.903827	0.235603	0.287568	0.213558
MT-ND4L	0.14092	0.136527	0.05465	0.0211797	0.0351065	0.115129	0.06395	0.0434234	0.0311847	0.116222	0.0854417	0.157184	0.047862	0.0204246	0.0275088	0.00784466	0.114914	0.0123853	0.0810369	0.0846424	0.0245438	0.0151746	0.0985751	0.00955925	0.101726	0.213016	0.20394	0.1022	0.0401461	0.0545556	0.163534	0.0341204	0.0565551	0.1114	0.166679	0.0697292	0.0297655	0.0473252	0.238305	0.0330885	0.00902482	0.0413866	0.0378178	0.141483	0.207629	0.0191598	0.0145365	0.0234957
MT-ND4	0.675081	0.657377	0.46062	0.432791	0.608445	0.780927	0.454217	0.459206	0.602549	0.605084	0.445287	0.748574	0.692142	0.460889	0.51881	0.358088	0.971679	0.685462	0.508777	0.915573	0.364791	0.385512	0.707443	0.313023	0.456923	0.609729	0.586585	0.738332	0.592945	0.693729	0.690251	0.555515	0.656261	0.804626	0.725792	0.800834	0.515086	0.471589	0.98058	0.686005	0.630682	0.862148	0.483004	0.792198	0.815633	0.421016	0.425058	0.271082
MT-ND5	0.398249	0.386759	0.180329	0.113874	0.106466	0.1808	0.192794	0.170895	0.125626	0.300135	0.21612	0.403109	0.277713	0.112089	0.118658	0.0739902	0.295265	0.211998	0.185864	0.261178	0.0639237	0.115024	0.358252	0.077106	0.184997	0.425387	0.269348	0.214656	0.113455	0.145174	0.315661	0.140346	0.196912	0.272054	0.380524	0.306739	0.127491	0.203762	0.398729	0.254887	0.18484	0.390368	0.100497	0.258827	0.329941	0.14877	0.126759	0.0788097
MT-ND6	0.00280614	0.0170441	0.0135138	0.00681697	0.00642953	0.00922147	0	0.00609714	0.00499393	0.0116845	0.00788694	0.0197523	0	0.0036917	0.00503019	0.0072972	0.0229676	0.00979645	0.00849122	0.0249988	0.00348575	0.0065889	0.0061153	0.00571237	0.00350054	0.0121539	0.020077	0.0053072	0.0081589	0.0123109	0.00634355	0.0208381	0.0199302	0.0153095	0.00569164	0.017195	0.00362724	0.00653746	0	0.00315743	0.016642	0.0146994	0.00598318	0	0.00537517	0.00450204	0.0183695	0.00179312
MT-CYB	0.698482	0.692073	0.464847	0.407918	0.543661	0.684942	0.390563	0.474388	0.531247	0.623966	0.378341	0.706728	0.649849	0.446278	0.521622	0.372463	1.01548	0.668254	0.510547	0.799241	0.398684	0.317538	0.651896	0.299254	0.424651	0.65139	0.656759	0.63508	0.391772	0.507999	0.668122	0.46481	0.561128	0.732229	0.677854	0.785389	0.629787	0.580125	0.821119	0.806952	0.617692	0.783386	0.383254	0.827433	0.752297	0.406507	0.418495	0.371404
AC136616.2	0	0	0	0	0	0	0	0	0	0	0	0	0	0	0	0	0	0	0	0	0	0	0	0	0	0	0	0	0.000200001	0	0	0	0	0	0	0	0	0	0	0	0	0.000345363	0	0	0	0	0	0
AC136352.3	0	0.000279847	0.0001033	0	0	0	0	0.00017351	0	0	4.89424e-05	0.00117381	0	0	0.000228542	0	0	0.00734576	0	0.00133991	0.000604996	0.000111118	0.000486441	0.000466624	0	0	0	0	0.000193901	0	0	0.000427536	0.000410532	0.00129195	0	0	0.00476063	0.00117646	0.00276632	0.000517308	0	0	0	0	0	0.000150435	0	0
BX004987.1	0.00174776	0.000473794	0.000304539	0	0.000331677	0	0	0.000188165	0.000275088	0	0.000762348	0	0.000886694	0	0.00119404	0.00126766	0.00142097	0.00793231	2.74005e-05	0.00165328	0.000862173	0.000457912	0.000615064	0.000514773	0.0006607	0.00111138	0	0.0012127	0	0	0.0010694	0.000152582	0.00107227	0	0.000521759	0.00196941	0	0.000629558	0	0.000298991	0	0.00113973	0	0	0	0.000801054	0.000604938	0.000692359
AC145212.1	0.00121709	0.000153714	0	0	0.000595288	0.00139463	0	8.20456e-05	0	0	0	0	0	0	0.0009656	0	0.00216886	0	0	0.00053108	0.000754986	0.000478362	0.00193843	0.000317837	0	0	0	0	0.000923253	0	0.000963123	0.000358394	0.000462338	0	0.000120457	0	0.00183979	0.000167566	0	0.00300685	0	0.00309268	0	0	0	0	0.000525476	0.000121211
MAFIP	0	0	0.000261655	0.000562537	0.000572388	0	0	0.000197049	0	0.000215606	0.000133532	0.000222758	0	0.00106517	0	0	0	0	0.00148602	0	0.000870929	0.000345088	0	3.74097e-05	0.000101327	0	0	0.000184105	0.000218376	0.000216161	0	0	0.000460548	0.000823992	0.000221174	0.000253289	0.0028441	0.00124672	0	0	0	0	0	0	0.00035104	0.000353406	0	3.13305e-05
AC011043.1	0.00511939	0.0133441	0.00695516	0.00593993	0.0037562	0.0037841	0.00433306	0.00916377	0.00560986	0.00386817	0.00456695	0.000573982	0.0067792	0.00230636	0.00114326	0.00730936	0.00418021	0.00349894	0.00169395	0.00302367	0.00096489	0.00310356	0.00376664	0.00198924	0.00853631	0.00657699	0.00127509	0.00294379	0.000851113	0.00630191	0.00356191	0.000897366	0.00214335	0.0031157	0.00389498	0.00188768	0.00225376	0.00124479	0	0.00121077	0.0152466	0.00193884	0.00102734	0.0156518	0.00298832	0.000969765	0.0049804	0.00095126
AC011043.2	0	0.00029372	0	0	0.000387229	0.000682173	0	0.000126347	0	0.000464406	0	0	0	0	0	0	0	0	0	0	0.000435432	0.000358042	0	0	0	0.000187659	0	0	0.000300508	0	0	0	0	0	0.000470422	0	0	0	0	0.000787639	0	0	0	0.00227584	0	0	0.0001441	0.00136789
AL592183.1	0.19099	0.161417	0.109401	0.124814	0.192937	0.150532	0.114913	0.0839377	0.0966623	0.126408	0.0956034	0.1889	0.151391	0.0761609	0.140017	0.113105	0.109935	0.172417	0.0862538	0.107983	0.0975792	0.0643021	0.113064	0.098846	0.0543304	0.0922021	0.0975092	0.154663	0.145844	0.124632	0.0717177	0.0801821	0.0970725	0.0719862	0.166386	0.239419	0.056799	0.100158	0.209164	0.0696152	0.10752	0.149611	0.0904897	0.121908	0.145647	0.0942294	0.0992779	0.0910621
AC007325.4	0.017421	0.00940503	0.00488228	0.00612638	0.00335041	0.006461	0.00527773	0.00589661	0.00639345	0.00159642	0.00192211	0.00130274	0.0035009	0.00536487	0.00542785	0.00809904	0.0138997	0.00924298	0.0033955	0.00302855	0.0050441	0.00399767	0.00679332	0.00258937	0.00629073	0.00541446	0.00164519	0.00518509	0.00704731	0.00183602	0.00466527	0.00348261	0.0102085	0.00221681	0.00635653	0.00497016	0.00933544	0.00402943	0.0156251	0.0115662	0	0.00978907	0.00687373	0.00297629	0.00478494	0.00457085	0.00123369	0.00637143
AC007325.2	0	0.000197871	0.000661952	0	0.000142194	0.00280923	0	0.00126279	0.000447038	0	0.000939691	0.000190732	0	0.00181314	0.000123733	0	0	0	0.00170332	0.000752219	0.000262212	0.00216327	0.000294637	0.000127301	0.000690879	0	0	0	0.00127626	0	0	0	0.00100442	0.000311924	0.000566044	0.00269935	0	0.000337862	0	0.00425327	0	0.00674392	0	0.002026	0.00072563	0.000885865	0	0.00223809
AL354822.1	0	0.00223024	0.00190686	0.00748999	0.00463522	0.0104695	0.00328551	0.00350721	0.00813326	0.00484856	0.0182219	0.00720413	0	0.00647356	0.00282991	0.000673257	0.00221295	0.0226244	0.0107389	0.0123459	0.00521629	0.0060553	0.0105884	0.00579858	0.0149898	0.00412586	0	0.0084931	0.00198057	0.00498379	0.0216435	0.00202329	0.00737283	0.0118862	0.00374357	0.00907631	0.00825424	0.0155196	0.00370771	0.0135162	0.00209392	0.00589183	0	0.000436273	0.0104648	0.00926328	0.00517256	0.0070305
AC240274.1	0.000789942	0.00545391	0.00649204	0.00647015	0.00609949	0	0.0109602	0.00171589	0.00500814	0.00653119	0.00464523	0.00354287	0.00432589	0.00579375	0.0112162	0.00425637	0	0	0.00152311	0.00482272	0.00437812	0.00671479	0.00735406	0.00530519	0.00365497	0.00520295	0.00300896	0.0043367	0.00787459	0.00169721	0.00379461	0.0163376	0.00325183	0.00425606	0.00410632	0.0121465	0.0110306	0.0142214	0.0315369	0.012239	0.00162682	0.00115192	0.0199609	0.00554551	0.010265	0.00390181	0.00722018	0.00446624
