## Supplementary material for "Single-cell dissection of schizophrenia reveals neurodevelopmental-synaptic axis and transcriptional resilience": TableS7bs_Pseudobulk_variance_Mic (part 4 of 7)

### Sheet: Sheet1 (continued)
Gene	CON1	CON2	CON3	CON4	CON5	CON6	CON7	CON8	CON9	CON10	CON11	CON12	CON13	CON14	CON15	CON16	CON17	CON18	CON19	CON20	CON21	CON22	CON23	CON24	SZ1	SZ2	SZ3	SZ4	SZ5	SZ6	SZ7	SZ8	SZ9	SZ10	SZ11	SZ12	SZ13	SZ14	SZ15	SZ16	SZ17	SZ18	SZ19	SZ20	SZ21	SZ22	SZ23	SZ24
RECK	0.119943	0.125095	0.173601	0.276553	0.0834606	0.196975	0.0778382	0.148035	0.122829	0.178787	0.255822	0.149516	0.18639	0.226966	0.15251	0.183003	0.146195	0.152473	0.16763	0.200734	0.0937224	0.087341	0.339181	0.162793	0.132016	0.600627	0.171855	0.117976	0.189778	0.0864122	0.154375	0.12039	0.138068	0.132526	0.172956	0.1759	0.135118	0.168883	0.202618	0.155254	0.218983	0.0947848	0.215116	0.148764	0.163898	0.150651	0.119298	0.083824
GLIPR2	0	0	0.036045	0	0	0.020003	0.00688687	0.0215083	0.0577061	0.0102556	0	0.00835483	0	0.0462451	0.00770039	0.0187786	0	0	0.00254934	0.0140796	0.0113852	0.0286678	0	0.00530972	0.0193791	0	0.0252777	0.0304159	0.00843971	0.014704	0.0213112	0.0175559	0.0367163	0.00558933	0	0	0.0193768	0.0159117	0.0290403	0.0409515	0.0110039	0.0143566	0.0410956	0.00467299	0.0163333	0.0326764	0	0.0303466
CCIN	0	0	0	0	0	0	0	0	0	0	0	0	0	0	0	0	0	0	0	0	0	0	0	0	0	0	0	0	0	0	0	0	0	0.00195063	0	0	0	0	0	0	0	0	0	0	0	0	0	0
CLTA	0.186916	0.137128	0.123982	0.0520877	0.0762571	0.128033	0.0964717	0.134428	0.0769327	0.126245	0.164947	0.0707032	0.0925785	0.1575	0.188214	0.14103	0.342881	0.0992152	0.113128	0.126622	0.142699	0.0474805	0.0649277	0.0711764	0.0650395	0.0775349	0.0559491	0.180735	0.0731387	0.0976804	0.115949	0.0924404	0.090613	0.0929226	0.0391253	0.247959	0.0835502	0.0735965	0.0865843	0.102442	0.141348	0.0773019	0.10376	0.0915923	0.075368	0.0954653	0.0871074	0.0989954
GNE	0.0248579	0.00791402	0.0530163	0	0.0369938	0	0.0157646	0.0281438	0.00762217	0.0327351	0.0113045	0.0206248	0.00350956	0.06104	0.0239318	0.0101002	0	0.00732873	0.0428408	0.037175	0.0264335	0.0222779	0	0.0311629	0.00842078	0.136411	0	0.0125718	0.0372399	0.00849531	0.0274777	0.0267585	0.0305455	0.0180084	0.0338605	0.0374546	0.0290612	0.0257232	0	0.0295389	0.0307808	0.013164	0.0283364	0.0404146	0.0188066	0.0369814	0	0.034448
RNF38	0.156958	0.303515	0.205	0.138751	0.223514	0.290952	0.124316	0.202848	0.14718	0.205309	0.161197	0.192659	0.21499	0.165908	0.226001	0.304594	0.218801	0.296046	0.238744	0.19101	0.301807	0.116393	0.413262	0.156358	0.249877	0.0775349	0.19551	0.242428	0.193202	0.134221	0.220653	0.167753	0.141119	0.169478	0.184823	0.243822	0.131671	0.182525	0.207327	0.216971	0.23644	0.158912	0.230973	0.358787	0.226552	0.153223	0.145677	0.170135
MELK	0	0	0	0.0756741	0.0340043	0.0452062	0.0265358	0.00212575	0	0.0035001	0	0.00299605	0	0	0	0	0	0	0.00393365	0.0125093	0	0.127159	0	0	0.049578	0	0	0.0368387	0	0	0	0.0157991	0.00207427	0.00390503	0	0	0.0571739	0.00354883	0.0145919	0.00490821	0.00573453	0.00145449	0.130213	0	0.00137283	0	0	0.00514874
PAX5	0	0	0	0	0	0.00507663	4.21556e-05	0	0	0	0	0	0.00486458	0	0	0	0	0	0	0	0	0.0010484	0	0.000758597	0	0	0	0	0	0	0	0	0	0.0020848	0	0	0	0.000520298	0	0	0	0	0	0	0.00333616	0	0	0.000988273
ZCCHC7	0.402858	0.419362	0.363449	0.358069	0.397705	0.38783	0.212203	0.326398	0.198037	0.268054	0.441243	0.232614	0.294466	0.219196	0.318104	0.404073	0.551863	0.353512	0.312176	0.366704	0.421023	0.165256	0.529576	0.215896	0.324405	0.153292	0.318708	0.393533	0.233228	0.315107	0.257853	0.247241	0.28994	0.262172	0.0748467	0.30679	0.24183	0.265153	0.329394	0.336807	0.314022	0.238851	0.273024	0.436997	0.325085	0.201901	0.181754	0.302221
GRHPR	0	0.0496909	0.0125955	0.0236514	0.0380832	0.0422504	0.0462909	0.0415654	0.0197509	0.0210166	0	0.0149073	0.00551876	0.0399791	0.0357776	0.0861368	0.086869	0.0552911	0.0442523	0.0609525	0.0205801	0.0159613	0	0.0305771	0.0241223	0	0.0934954	0.030992	0.051322	0	0.0312771	0.0414547	0.034709	0.0229512	0	0	0.0209329	0.0746334	0.0207838	0.0355083	0.0356654	0.0136743	0.0249627	0.0646735	0.0177297	0.0270183	0.0171806	0.0262029
ZBTB5	0	0.01597	0.0176076	0	0.0374853	0.00972199	0.0127591	0.0132778	0	0.0106837	0.014364	0.0135051	0.00891156	0.0127431	0.0197311	0.00579921	0	0.00504424	0.0127443	0.0319077	0.0131831	0.00771606	0	0.0130447	0.021088	0	0	0.0477513	0.00843971	0.0406475	0.0260484	0.0144056	0.0146344	0.0105591	0.059381	0	0.011273	0.007031	0.00538516	0.0118434	0.0108422	0.0124541	0	0.0392055	0.0192312	0.00880662	0.0744558	0.0514604
POLR1E	0	0	0.0145126	0	0	0	0.00302585	0.0154112	0	0.00265438	0	0.00251154	0.0130133	0	0	0	0	0.00854492	0.00529555	0	0	0.0078892	0	0	0.0206116	0	0	0.0140147	0	0	0.00717037	0.00330575	0.0153498	0.00308435	0	0	0.0021568	0.00701089	0	0.0085159	0.00257771	0.0067552	0	0	0.0104372	0	0	0.0122248
FBXO10	0.0202448	0	0	0	0	0.0041123	0.00119063	0.00491272	0	0	0	0.00536238	0.00729276	0	0	0	0	0	0.0064937	0.0099874	0	7.8124e-05	0	0	0	0	0	0	0	0.026384	0.0125619	0.00195789	0.00517315	0.00332291	0	0	0	0.00675768	0.0153896	0	0.00407546	0	0	0.0171439	0.00229327	0.00330573	0	0.00191556
AL513165.2	0	0	0	0	0	0.00302754	0.0025876	0.0032764	0	0.0059476	0	0	0.00205114	0	0	0	0	0.00518046	0	0	0	0.00172531	0	0.000760511	0	0	0	0.0108307	0.00883546	0	0.00494263	0.00186751	0	0.00426203	0	0	0	0	0	0.005806	0	0	0	0	0.00531508	0	0	0.0053306
AL138752.2	0.139284	0.022609	0.0377607	0.033792	0.0654173	0.075617	0.040825	0.0291466	0.019376	0.0324905	0	0.0244623	0.0137245	0.0556913	0.0325854	0.0509294	0	0.0406434	0.0892077	0.0494289	0.0135072	0.0254184	0	0.0341431	0.00722523	0.103427	0	0.0628774	0.0954764	0.0669219	0.0396128	0.0304143	0.0232133	0.0628237	0	0.0275703	0.013156	0.0259669	0	0.0510276	0.0606178	0.0477516	0.117535	0.0227163	0.0375441	0.0295283	0	0.0253281
FRMPD1	0	0	0	0	0.0216945	0	0.00170357	0.00131416	0	0.00853058	0	0	0	0	0	0	0	0	0.00211582	0	0	0.00102557	0	0.00312384	0	0	0.0637534	0	0	0.00569342	0.00272576	0	0.000815861	0	0	0	0.00135143	0	0	0	0	0.00341922	0	0	0.00201022	0.00472373	0	0
TRMT10B	0	0.0781166	0.0344312	0.0995337	0.0219616	0.0654858	0.0660355	0.0783638	0.105524	0.0517735	0.109059	0.0399882	0.0338243	0.0759582	0.113233	0.076191	0	0.130892	0.0726526	0.0163912	0.0282669	0.0415866	0.150442	0.070317	0.0209386	0.275653	0.0571985	0.0411733	0.0902292	0.0419936	0.0760365	0.0452257	0.0538686	0.0917907	0.059381	0.0714463	0.0594769	0.084512	0.0902721	0.0582401	0.100059	0.083194	0.0540721	0.0745519	0.0671198	0.0473613	0.0463888	0.0499544
DCAF10	0.3181	0.0783856	0.199489	0.122491	0.170853	0.179179	0.12264	0.146879	0.0963672	0.153884	0.12862	0.139756	0.124341	0.13203	0.124346	0.183554	0	0.120718	0.149045	0.181317	0.198166	0.0886081	0	0.123282	0.139852	0.264971	0.2857	0.183526	0.10381	0.185328	0.142276	0.100118	0.0867631	0.166155	0.116881	0.0128612	0.144993	0.118938	0.169092	0.125777	0.137657	0.135967	0.158626	0.246173	0.115673	0.0831235	0.114576	0.157325
ALDH1B1	0	0	0	0	0	0	0.000107292	0.00421078	0	0	0	0	0.00223329	0	0	0	0	0	0	0	0	0.000775607	0	0	0	0	0	0.00797308	0	0	0.00097831	0	0.00105703	0.000590247	0	0	0	0.00111628	0	0	0	0	0	0	0.00142186	0.00330028	0	0.00432368
IGFBPL1	0	0	0	0	0	0.0101297	0	0	0	0	0	0	0	0.00813278	0	0	0	0	0.00172862	0	0	0	0	0.00150333	0	0	0	0	0	0	0.000483433	0	0	0	0	0	0	0	0	0	0	0	0	0	0	0.00158099	0	0
FAM95C	0	0.00551328	0	0	0.0239269	0.00391923	0.00176706	0	0	0.00413813	0.0384376	0.00525122	0	0.00327781	0	0	0	0	0	0	0.0137994	0.000368506	0	0.0026308	0.0216998	0	0	0.00822534	0	0	0.00668676	0.00228743	0.00598171	0.000725453	0	0.00763913	0	0.00169691	0	0.00326114	0.00394443	0	0	0	0	0.00616623	0.00756335	0.00124122
ANKRD18A	0	0	0.0105561	0	0	0	0.00163669	0.00265432	0	0.00491943	0	0.00303623	0.018774	0	0.00596674	0	0	0	0	0	0	0.00162788	0	0.00656098	0.00592068	0	0.0893984	0.0297105	0.00843971	0.0168855	0.00595848	0.00318015	0.00650954	0.000887972	0	0	0	0	0.0150224	0	0.00276676	0.00202031	0	0.0203158	0.00768702	0.00306339	0	0.00229873
FAM240B	0	0	0	0	0	0	0	0	0	0	0	0	0	0	0	0	0	0	0	0	0	0	0	0	0	0	0	0	0	0	0	0	0	0.000868964	0	0	0	0	0	0	0.00218557	0	0	0	0	0	0	0
CNTNAP3	0.0248579	0.0259342	0	0	0.0176166	0.015	0.00620645	0.0177827	0	0.00974925	0	0.00594478	0.00435449	0.0163335	0.0134673	0.0095084	0	0.0157162	0.00347378	0	0.0113524	0.00428343	0	0.00413547	0.0279653	0	0.0290758	0.0171425	0.0411069	0.0243792	0.00609709	0.00786336	0.00742186	0.0018226	0	0.00763913	0.00566117	0.00245263	0.00841792	0.0096846	0.00304212	0.0123643	0	0.0103049	0.0132292	0.00417161	0.0521923	0.00730908
ANKRD20A2	0	0	0	0	0	0	0	0	0	0	0	0	0	0	0	0	0	0	0	0	0	0.000354017	0	0	0.00263781	0	0	0	0	0	0	0	0.0010104	0	0	0	0	0	0	0	0	0.00496345	0	0	0	0	0	0.000651862
FOXD4L6	0	0	0	0	0	0	0	0	0	0	0	0	0	0	0	0	0	0	0.00607748	0	0	0	0	0	0	0	0	0	0	0	0	0	0	0	0	0	0	0	0	0	0	0	0	0	0	0	0	0
CBWD6	0.0583816	0.0213309	0.0310418	0	0.0133829	0.0282765	0.0265044	0.0627416	0	0.0678778	0.127076	0.031198	0.0226553	0.0745177	0.0664072	0.0424279	0	0.0430154	0.0294959	0.0386968	0.00671481	0.0212661	0	0.0317518	0.0349865	0.136411	0	0.068768	0.0884841	0.0290107	0.0362919	0.0522281	0.0581983	0.035678	0.129256	0	0.0384492	0.0414011	0.0668398	0.0596837	0.0503121	0.0442052	0.0470613	0.0346524	0.0564768	0.050871	0.0238354	0.0560124
CNTNAP3B	0	0.0318274	0	0.0197504	0.0791	0.0794844	0.014027	0.0285144	0.0706904	0.0394418	0	0.00851067	0.0159446	0.00504152	0.0194752	0.00579921	0	0.0149192	0.0304889	0.0191972	0.0921456	0.0144182	0.165428	0.0177517	0.0102158	0	0	0.0913518	0.0396376	0.0449352	0.02985	0.0175157	0.0239783	0.0133142	0.0550319	0.0575404	0.0199732	0.0281274	0	0.0269166	0.0303957	0.036429	0.0204664	0.0395493	0.044469	0.0257074	0.0813923	0.0148559
AL391987.2	0	0	0	0	0	0	0.00107854	0	0	0.00540046	0	0.0019368	0.00290413	0	0.00987847	0	0	0.0039902	0	0	0	0.000543431	0	0	0	0	0	0	0	0	0.0059043	0.00204265	0.00129078	0.000437805	0	0	0.00185578	0	0	0	0.00521478	0	0	0.00191394	0.00132459	0.00149889	0	0.00274267
ANKRD20A4	0	0	0	0	0	0.0154859	0.0011425	0	0	0.00086062	0	0	0	0	0.0108768	0	0	0	0	0.0187097	0.00374605	0.000658875	0	0	0.0080275	0	0	0	0	0	0.00307835	0.00199737	0.000428209	0.00515174	0	0	0.00470999	0.00147755	0	0.0127975	0	0	0	0	0	0	0	0
FOXD4L5	0	0	0	0	0	0	0.000457419	0.000915411	0	0	0	0	0	0	0	0	0	0	0	0	0	0.000251553	0	0	0	0	0	0	0	0	0	0.00112909	0	0.00144917	0	0	0	0	0	0	0	0	0	0	0	0	0	0
CBWD5	0.191976	0.119551	0.0624304	0.147833	0.116621	0.134711	0.0815527	0.160379	0.141009	0.105339	0.227843	0.136191	0.0713699	0.14288	0.11339	0.0989755	0.177851	0.149326	0.101347	0.160135	0.149836	0.0563992	0	0.0795787	0.137209	0.10142	0.0629864	0.1214	0.16669	0.0605608	0.103444	0.114277	0.15137	0.107575	0.211056	0.134712	0.140819	0.121156	0.104468	0.139963	0.114041	0.133964	0.128608	0.114399	0.128703	0.164806	0.124056	0.121885
ANKRD20A3	0	0	0.0145126	0	0	0	0.00116377	0.00654824	0	0	0	0.00268584	0	0	0	0.00559238	0	0	0.00201566	0.00927727	0.0113524	9.24689e-05	0	0	0	0.0727379	0	0	0	0	0.00123505	0.00153545	0.00109683	0	0	0.0122621	0.00159331	0.00165833	0.0144526	0	0	0.00379652	0	0	0	0	0	0
ZNF658	0	0	0	0	0.0366544	0.0510096	0.0131435	0.00948713	0.0503078	0.0317146	0	0.01851	0.0287759	0.0317849	0.018036	0.0184902	0	0	0.0352016	0	0.0206366	0.0131027	0	0.0216862	0.0208899	0	0	0	0.00614408	0.0713524	0.0363313	0.018979	0.0229047	0.0208239	0.0568263	0	0.00981803	0.0195417	0.0388976	0.0240739	0.0130637	0.0188628	0	0	0.0103278	0.00560155	0	0.00613434
ANKRD20A1	0	0.0140971	0	0	0	0	0.000418758	0.00174737	0	0	0	0	0	0	0	0.00922058	0	0	0.00673397	0	0	0.000949242	0	0	0	0	0	0	0	0	0	0.000752068	0	0	0	0	0.00156521	0	0.00371181	0	0	0	0	0	0.00208322	0	0	0.00336718
CBWD3	0	0.0244988	0.10021	0.0282038	0	0.031391	0.0192069	0.054923	0	0.0298039	0.0120586	0.0537774	0.0107299	0.07772	0.0380821	0.0248667	0	0.0750247	0.0259222	0.0535128	0.0114308	0.0298875	0	0.0298059	0.00405241	0	0.0489971	0.0216203	0.0308932	0.0132226	0.0229696	0.0531932	0.0403314	0.042509	0	0.022966	0.0237523	0.0320306	0.0716995	0.0426638	0.0350855	0.0478415	0.116733	0.0241346	0.0453663	0.0639895	0	0.040859
PGM5	0.194545	0.319636	0.217725	0.392516	0.174308	0.34098	0.101052	0.139343	0.226047	0.269815	0.453486	0.249425	0.323368	0.0842178	0.275215	0.287242	0.403807	0.317071	0.318721	0.381243	0.324582	0.0920723	0.782139	0.251004	0.255001	0.26166	0.0621678	0.233702	0.220461	0.251776	0.211081	0.115709	0.125141	0.209427	0.229345	0.288347	0.165469	0.177705	0.274931	0.14712	0.288274	0.185628	0.152704	0.396911	0.327344	0.10726	0.238108	0.103191
PIP5K1B	0.357877	0.21754	0.149737	0.337081	0.15236	0.270875	0.0998319	0.133489	0.130712	0.210143	0.347387	0.186695	0.169857	0.170652	0.221579	0.191465	0	0.15178	0.238996	0.211403	0.256507	0.0975312	0	0.212108	0.152775	0	0.243844	0.182507	0.166675	0.183791	0.159188	0.0928338	0.112035	0.12877	0.0901296	0.110298	0.195368	0.160045	0.177149	0.182746	0.227278	0.12161	0.192365	0.21751	0.189075	0.133079	0.150676	0.0573695
AL358113.1	0	0	0	0	0	0	0	0	0	0	0	0	0	0	0	0	0	0	0	0	0	0.00048167	0	0	0.00517843	0	0	0	0	0	0	0	0	0.000717358	0	0	0	0	0	0	0	0	0	0	0	0	0	0
TJP2	0	0	0	0	0	0	0	0	0	0	0	0	0	0	0	0	0	0	0.00229898	0	0	0	0	0	0	0	0	0	0	0	0	0	0.00256396	0	0	0	0	0	0	0	0	0	0	0	0	0	0	0
FAM189A2	0.0434355	0	0	0.0546806	0	0.0144976	0.00440418	0.0127518	0.07721	0	0	0.00146997	0.00587593	0.00880536	0	0.03822	0	0	0.00297966	0	0.00532485	0.00085116	0	0.000987825	0.00369367	0	0.0079764	0	0.0147332	0	0.0126575	0.0073475	0.0117691	0.00264687	0	0	0	0.000987152	0	0.000566661	0	0	0	0	0.0107885	0.0118018	0	0.00720401
APBA1	0.0629791	0.296452	0.191661	0.318721	0.283097	0.322686	0.0672236	0.201401	0.205695	0.313395	0.402242	0.25459	0.323989	0.189945	0.28222	0.304184	0.177851	0.348053	0.245975	0.283006	0.248273	0.135802	0.614119	0.249924	0.249209	0.446672	0.387605	0.230846	0.131616	0.374497	0.264802	0.158592	0.17532	0.210393	0.311772	0.286615	0.218569	0.166875	0.212825	0.207094	0.266746	0.270223	0.0985275	0.344095	0.314853	0.149686	0.348608	0.134269
PTAR1	0.311261	0.14747	0.112614	0	0.140582	0.172948	0.0980804	0.109341	0.0302941	0.0894629	0.109587	0.092781	0.0514471	0.103337	0.132738	0.0753392	0	0.0671907	0.110401	0.0939686	0.0306881	0.056812	0.30447	0.0685818	0.143507	0.0727379	0.137553	0.137255	0.09601	0.084857	0.0994838	0.102117	0.106928	0.101655	0.0391253	0.137128	0.0655673	0.0869967	0.103004	0.0749124	0.107501	0.0730427	0.0588142	0.138994	0.1156	0.0522619	0.123937	0.121693
C9orf135	0	0	0	0	0	0	0.000272632	0	0	0	0	0	0	0	0	0	0	0	0	0	0	3.52173e-05	0	0	0	0	0	0	0	0	0.00216278	0.00206243	0	0	0	0	0	0	0	0	0	0	0	0	0	0	0	0
MAMDC2	0.129138	0.102009	0.12211	0.288483	0.116631	0.164196	0.11469	0.0816569	0.188288	0.108038	0.336752	0.0819519	0.224212	0.0807511	0.120464	0.177675	0.146195	0.107409	0.103323	0.101416	0.136967	0.0351826	0.0330516	0.0822267	0.0724911	0	0.119543	0.0992456	0.178703	0.166686	0.119139	0.0717351	0.110867	0.101645	0.163397	0.157845	0.105199	0.0748338	0.0730445	0.0480766	0.0806961	0.119515	0.0848908	0.215237	0.0863111	0.0342673	0.0913253	0.0596606
SMC5	0.0946044	0.194385	0.111975	0.16772	0.189368	0.223201	0.141005	0.190308	0.0542715	0.202264	0.306972	0.179578	0.147547	0.172806	0.226857	0.265535	0.320591	0.122825	0.191815	0.133842	0.238236	0.113855	0.326246	0.141092	0.217288	0.303524	0.189444	0.176061	0.126901	0.14363	0.164734	0.141737	0.173711	0.151128	0.222006	0.129476	0.13496	0.166658	0.167243	0.166905	0.214204	0.177291	0.248046	0.194398	0.158022	0.145848	0.223537	0.183837
KLF9	0	0.0657071	0.114611	0.0699843	0.103295	0.0922417	0.0250385	0.0595822	0.0577061	0.0647947	0.0420649	0.0748946	0.022303	0.0421681	0.0637074	0.0500925	0	0.0738113	0.0654194	0.0666587	0.0614048	0.0213625	0.150442	0.0465268	0.0494203	0	0.0234039	0.0305254	0.0176955	0.0470456	0.0728149	0.0214422	0.0519611	0.0192258	0.0769253	0.0305093	0.0227366	0.0445242	0.0361741	0.0309957	0.0335627	0.0534856	0	0.0791802	0.0389504	0.0235418	0.0161353	0.0342205
TRPM3	0.103198	0.17521	0.0762329	0.141948	0.166788	0.116372	0.0445802	0.0645447	0.00762217	0.0665819	0.0131051	0.0785754	0.0699421	0.0863009	0.101094	0.177643	0.216624	0.176822	0.0590125	0.164264	0.128637	0.0175269	0	0.0675005	0.138867	0.137934	0.0872263	0.149111	0.130921	0.103745	0.102722	0.0639805	0.067722	0.0451483	0.0253198	0.109164	0.0160877	0.0491155	0.0372394	0.0687118	0.0766624	0.0500176	0.0291482	0.0317109	0.0799465	0.0576472	0.0515368	0.0520596
CEMIP2	0.0617822	0.11054	0.0208669	0.0562312	0.109303	0.0877707	0.0282318	0.0854386	0	0.0560479	0.0188435	0.0604318	0.0371187	0.182942	0.0593324	0.0127878	0	0.0455307	0.0316831	0.0389748	0.0228134	0.0429632	0.0611367	0.0192718	0.201396	0	0.039835	0.00206939	0.429097	0.0114687	0.0127001	0.0855949	0.127017	0.0179394	0.193447	0.0138061	0.0268612	0.0712837	0.0655715	0.0533925	0.029308	0.303623	0.274567	0.0327729	0.0615948	0.153427	0.0200689	0.325527
ABHD17B	0.0581019	0.116854	0	0.00732222	0.0502224	0.0645477	0.0375199	0.0574981	0.00762217	0.0831114	0.109865	0.0113644	0.0399125	0.02975	0.0513826	0.0125181	0.146195	0.0791718	0.0510073	0.028634	0.0271151	0.0268025	0.197127	0.0207285	0.038842	0	0	0.0645662	0.103704	0.081998	0.033925	0.0185008	0.0607107	0.0631761	0	0.0360204	0.0463966	0.0399221	0.0967878	0.0450684	0.0228027	0.020827	0.027629	0.0682396	0.0476774	0.0347438	0.098866	0.0605303
C9orf85	0.188188	0.123391	0.138379	0.0246857	0.176955	0.13588	0.0686787	0.0856099	0.0975228	0.0898173	0.0257371	0.0682439	0.0990152	0.0385613	0.0737501	0.0612218	0.123835	0.0596539	0.0884951	0.0718935	0.0616712	0.0419854	0	0.0521213	0.110341	0.311418	0.131748	0.0981416	0.0176955	0.109354	0.0913792	0.0605402	0.0447116	0.053924	0.0397761	0.0747618	0.0531062	0.089096	0.0457674	0.0965501	0.0986428	0.0472687	0.0543934	0.135617	0.0548256	0.0619804	0.0449365	0.0793079
C9orf57	0	0	0	0	0	0	0	0	0.0302941	0	0	0	0	0.00293701	0	0	0	0	0.00208967	0	0	0	0	0	0	0	0	0	0	0	0	0.000934525	0	0	0	0	0	0	0	0	0	0	0	0	0	0	0	0
GDA	0.0352485	0.0114067	0.0506812	0.0134296	0.0316189	0.05994	0.0227278	0.0643885	0.0257626	0.013258	0	0.0278328	0.051018	0.013991	0.0385481	0.056116	0	0.0426463	0.0389519	0.0467856	0.0437646	0.0135782	0	0.0111808	0.0289288	0	0.0604801	0.07466	0.0462115	0.027356	0.0603453	0.031096	0.0410627	0.0205372	0	0	0.0414654	0.0180709	0.0714087	0.0407479	0.0385908	0.0436538	0.0392154	0.0748551	0.0642089	0.0391097	0.0579124	0.0332588
ZFAND5	0.125345	0.129677	0.10804	0.0967049	0.156488	0.142559	0.0557159	0.0802224	0.0302941	0.0732055	0.0347836	0.0745734	0.0793389	0.0629903	0.13433	0.0983549	0	0.0765203	0.0704568	0.0917607	0.0859513	0.0177636	0	0.068305	0.124981	0.136411	0.169651	0.0981548	0.0451555	0.0659664	0.0794462	0.0497099	0.0883411	0.0545189	0.0593307	0.161171	0.052693	0.0553268	0.0575233	0.0324467	0.0573913	0.105118	0.0104068	0.155245	0.0846713	0.0445461	0.135938	0.0606655
TMC1	0	0.00616231	0	0.0230806	0	0	0.000524682	0.00218586	0.0201815	0	0	0.000796193	0	0.00399611	0.00894004	0.00872751	0	0	0.00189871	0.0283223	0	0.000639429	0	0	0.00595131	0.0727379	0	0	0	0.0521835	0.000230866	0.00112909	0.00774661	0	0	0	0	0.00792694	0	0.00420315	0	0	0	0.0218677	0.0027322	0.00480072	0.0173775	0
ALDH1A1	0	0.0566088	0	0.0398237	0.0222152	0.0268822	0.0104062	0.00904877	0	0.00530042	0.0896696	0.00916558	0.0049978	0.00293701	0.00505751	0	0	0	0.00235058	0.0569736	0	0.00256203	0	0.015648	0.00460221	0	0	0	0.0281838	0.0108749	0	0.00690058	0.00768655	0.00323239	0	0.0133341	0.00193666	0.00291131	0	0.0087607	0.00711474	0	0.0122949	0.014508	0.0129447	0.00382166	0	0.0050274
ANXA1	0	0.0335974	0	0	0	0	0.0133699	0.00178796	0	0	0	0.00161502	0.00729276	0	0	0	0	0.00728832	0.00913784	0	0	0.0018764	0	0.000830206	0.00275087	0	0	0	0	0.0108749	0.00498815	0.00235815	0.000983284	0.0050601	0.0263465	0	0	0.0131627	0	0.00923008	0	0.00397939	0.0170665	0.012924	0	0	0	0
RORB	0.185894	0.11712	0.0721769	0.155903	0.20287	0.118585	0.0407333	0.0549439	0	0.0711269	0.146661	0.0876104	0.0979742	0.0559829	0.096586	0.0707833	0.420912	0.0616665	0.0748707	0.0918107	0.0709229	0.012451	0	0.0282972	0.143555	0.121094	0.0436004	0.0936955	0.141867	0.107804	0.0775775	0.060489	0.0838863	0.0227488	0.0622057	0.0603433	0.0448664	0.0536591	0.10655	0.026401	0.0527061	0.0389502	0.0270428	0.0778888	0.0598357	0.0606763	0.0377623	0.0582371
TRPM6	0	0.00429499	0.0141509	0	0	0.00530523	0.000213551	0.00239933	0	0.00297642	0	0.00077937	0.00218134	0.00401469	0	0	0	0	0	0	0	0.000371987	0	0.00457104	0.00277123	0	0.049151	0.00435858	0.0188195	0	0.00937071	0.00515056	0.00133339	0.00141689	0	0	0	0.00230212	0	0.00500104	0.00317434	0.00850868	0	0.00970195	0.00938791	0.0043009	0	0.00533682
C9orf40	0	0.0135119	0.00866755	0	0.0142065	0	0.0174901	0.026743	0	0.00108775	0	0.00290906	0.0284031	0.00621926	0	0.0137133	0	0	0.0109683	0.0246014	0.00729442	0.0113557	0	0.0109265	0.00625585	0	0	0	0.0527925	0.0230711	0.00827905	0.00886122	0.00571201	0.00719508	0	0	0.00383668	0.0103664	0	0.00505992	0.00543509	0.00275345	0	0.0176995	0.00639497	0.00546111	0	0.0131355
CARNMT1	0.0248579	0.0893402	0.0822355	0.0659534	0.0863514	0.103749	0.0555851	0.0720498	0	0.0672781	0.0836103	0.0581321	0.0482521	0.0650852	0.10123	0.0977558	0	0.0546699	0.0588606	0.0343623	0.030984	0.0285847	0.47803	0.0414845	0.0371782	0	0.0225099	0.0340428	0.0608163	0.0387322	0.0767573	0.0482906	0.065013	0.0457014	0.0338605	0	0.0669219	0.0889205	0.0547323	0.0556032	0.062139	0.0583732	0.0613517	0.127828	0.0678139	0.0407134	0.0141559	0.0891473
NMRK1	0	0	0.0179449	0.0518506	0.0956081	0.0587188	0.0433244	0.0505014	0	0.0869748	0.0422436	0.0922125	0.0596567	0.0384855	0.0426848	0.0347965	0.216624	0.0736589	0.0383526	0.010685	0.0794331	0.0336013	0.197127	0.0382386	0.0733852	0	0.0257043	0.0706277	0.0222202	0.038987	0.0847211	0.0495631	0.048615	0.0541625	0	0.0448112	0.0386656	0.0496192	0.120735	0.0715172	0.0465848	0.0861694	0.0325051	0.0320067	0.0578684	0.061633	0.0426491	0.0439979
OSTF1	0.270504	0.142127	0.142112	0.228487	0.173701	0.231419	0.11399	0.13044	0.161852	0.206505	0.192813	0.157643	0.167043	0.149288	0.0681237	0.161511	0.351657	0.139883	0.160552	0.134862	0.140553	0.0828759	0.200494	0.13641	0.215878	0	0.0686799	0.219743	0.152182	0.1932	0.136637	0.148185	0.111635	0.174947	0.201898	0.11438	0.126919	0.110639	0.0906739	0.134178	0.17367	0.154746	0.1889	0.226074	0.180999	0.149828	0.0887691	0.123207
PCSK5	0.0201262	0.127056	0.0806723	0.0357058	0.188762	0.152469	0.0646054	0.06014	0.0222506	0.0971038	0.065296	0.0567678	0.0689326	0.0347425	0.0275369	0.0766196	0.406444	0.0294934	0.0930498	0.110669	0.0258242	0.05099	0.207325	0.0442028	0.171604	0	0.0233983	0.113644	0.1099	0.161544	0.0679908	0.0450568	0.0761948	0.0753869	0.065084	0.00669042	0.0687218	0.0913916	0.054949	0.0799261	0.0747067	0.150861	0.0364153	0.144922	0.103963	0.0592909	0.0155284	0.0715824
RFK	0.12241	0.0662489	0.00836182	0.0409237	0.0262844	0.0511105	0.0145061	0.0226904	0.0577061	0.0129871	0	0.0254039	0.00620791	0.0131178	0.0167349	0.00712363	0	0.0584096	0.0226352	0.0314596	0.0345866	0.00546048	0	0.00769117	0.00801111	0.0427237	0.0403094	0.0191575	0.0366486	0.0138368	0.0239923	0.0263274	0.0136191	0.0171054	0.059381	0	0.0184615	0.0172973	0.0276823	0.015606	0.0239967	0.0271805	0	0.060451	0.0190701	0.0101814	0.0185766	0.027536
GCNT1	0.071054	0	0	0.0742223	0.0165459	0.00258024	0.00569944	0.011462	0	0	0.0695567	0.00157169	0	0.00338168	0	0	0	0.0247593	0.00909319	0	0	0.0178327	0	0.00405638	0	0.121094	0	0	0.00614408	0	0.00614626	0.0177544	0.00238235	0.00758343	0	0	0.0074228	0.0122077	0.0261269	0.0107501	0.0017737	0	0	0	0.00237685	0.00101045	0.05795	0.0059612
PRUNE2	0.134828	0.173024	0.0110563	0.219354	0.126431	0.141941	0.0363398	0.0728244	0	0.0896419	0.0860161	0.0866871	0.0940423	0.0368173	0.0280025	0.133076	0	0.207701	0.0565474	0.0497723	0.0717151	0.0347519	0.238877	0.0660168	0.133949	0	0.0398938	0.123716	0.196782	0.0926542	0.0977602	0.0501484	0.0628906	0.0315882	0.291248	0.130782	0.054605	0.0355436	0.067305	0.0586931	0.0463998	0.0465728	0	0.187361	0.0659138	0.0787372	0.0411053	0.0392657
VPS13A	0.252067	0.0998324	0.0909202	0.191228	0.243289	0.184461	0.0871539	0.133513	0.108893	0.119364	0.160047	0.0952751	0.0922692	0.073479	0.184185	0.188896	0	0.11131	0.0849655	0.137965	0.188504	0.0527199	0.150442	0.0822193	0.17066	0	0.00322201	0.243362	0.200649	0.101966	0.0979158	0.121278	0.122705	0.0845277	0.041584	0.197652	0.122168	0.0800805	0.134684	0.123715	0.10673	0.0692286	0.117148	0.1271	0.120115	0.0530732	0.102517	0.08707
GNA14	0	0	0.00463822	0.0236049	0.0137517	0.0225552	0.00605017	0.0187987	0	0.0189446	0.0257371	0.00766462	0.0033625	0.00871156	0	0.0157956	0	0	0.00940318	0.0212079	0	0.00737727	0	0.00571957	0.00281101	0	0	0.00999515	0.0298202	0	0.0156024	0.0122826	0.0184236	0.00301555	0	0.0186737	0	0.00821576	0	0.00191597	0.0112491	0.0020443	0	0.0102806	0.00997291	0.0268684	0	0.0113295
GNAQ	0.450045	0.635564	0.352634	0.54957	0.524945	0.543081	0.21572	0.388001	0.310793	0.464395	0.601129	0.423563	0.45498	0.348138	0.484073	0.565997	0.719855	0.617666	0.449411	0.674613	0.641196	0.178938	0.671375	0.271709	0.581362	0.0792433	0.483819	0.560728	0.448113	0.412687	0.353744	0.279686	0.349861	0.286379	0.532718	0.498442	0.337624	0.297548	0.534856	0.3941	0.457052	0.476683	0.591959	0.679327	0.484096	0.274868	0.332066	0.288106
CEP78	0.154041	0.116962	0.0104311	0.079675	0.0890141	0.0599475	0.0235702	0.0280141	0.0416302	0.0413763	0.10835	0.0509025	0.0659992	0.0301089	0.0174052	0.0411249	0.130527	0.0468202	0.0338173	0.0114117	0.0322676	0.0350274	0.278383	0.0386701	0.0272438	0.33788	0.00322201	0.0630347	0	0.0594004	0.0481552	0.0391003	0.0603929	0.0395638	0.0883822	0.0155831	0.040644	0.0451255	0.0325109	0.052484	0.0403658	0.0370806	0.0645503	0.0990545	0.0413527	0.0149703	0.0512422	0.0185821
PSAT1	0.0631311	0.0447897	0	0	0	0.0417111	0.00711961	0.00893892	0.0503078	0	0	0.0107676	0	0.00347143	0.00358666	0.00916468	0	0	0.00313411	0.0310271	0.0120262	0.0162122	0	0.00541398	0.0149939	0	0	0.0108307	0.0132988	0	0.0107535	0.0089934	0.0564976	0.00197676	0	0.0466292	0.00110433	0.00294754	0.017831	0.00223261	0.00639588	0	0	0.00191394	0.0202665	0.00371626	0.0295165	0.0224138
TLE4	0.198623	0.308974	0.145881	0.293057	0.302084	0.229085	0.187476	0.201733	0.117735	0.181797	0.139894	0.159752	0.23414	0.109213	0.267111	0.215368	0.411956	0.125294	0.247907	0.276519	0.16303	0.090918	0.0879151	0.152226	0.188187	0.360108	0.300342	0.334824	0.214208	0.228642	0.211118	0.164072	0.161838	0.237883	0.279411	0.138276	0.181677	0.136631	0.247636	0.222145	0.196795	0.0884053	0.196152	0.206161	0.200177	0.13221	0.138673	0.178399
TLE1	0	0.0450839	0	0	0.0131948	0.0208853	0.007671	0.0198739	0.0302941	0.00386087	0	0.00129169	0.00337011	0.00306475	0.0346447	0.0280943	0	0.00408035	0.0171884	0	0.0220627	0.00320305	0.276989	0.0100829	0.0101322	0.0727379	0.0486768	0.0174146	0.0739968	0.0463175	0.00732103	0.0146508	0.0232013	0.00335645	0	0	0.0107063	0.00954016	0.0604405	0.00865131	0.0279598	0.0254117	0	0.0243471	0.0175088	0.0117429	0.00719255	0.00279636
RASEF	0	0	0	0	0	0	0.000306423	0.00169483	0	0	0	0	0	0	0	0	0	0.0228349	0.00254288	0	0	0.0002419	0	0	0	0	0	0	0	0	0	0	0	0.00149806	0	0	0	0	0	0	0	0.000934994	0	0	0.00524954	0	0	0.00120098
FRMD3	0	0.0443006	0.00915044	0.05937	0.0247264	0.0687861	0.089207	0.0803546	0.147083	0.0686206	0.0942293	0.049328	0.0325771	0.0279908	0.115607	0.111796	0.348971	0.0364074	0.103011	0.0872343	0.0681844	0.0313825	0	0.0401532	0.0184452	0	0	0.0354232	0.117031	0.152679	0.0450755	0.0297903	0.114763	0.0697818	0.0587736	0.126853	0.0869092	0.062229	0.0538702	0.0823015	0.025179	0.0712941	0.0148147	0.0476539	0.0766304	0.0724363	0.121626	0.101248
IDNK	0	0.0253474	0	0.046687	0	0.0150849	0.0106705	0.0335888	0.019376	0.0375621	0.0473708	0.0421576	0.0347741	0.0277345	0.00795942	0.0072118	0	0.0110669	0.0340071	0.0175255	0.101603	0.0128002	0	0.0244548	0.0376371	0	0.0302692	0.0304302	0.0285737	0.108858	0.022458	0.0132971	0.0136932	0.0266047	0.0391253	0.00690998	0.00705938	0.0108381	0	0.0134102	0.0199814	0.00338854	0.0146201	0.0544854	0.00268571	0.0192191	0	0.0181529
UBQLN1	0.161094	0.0978081	0.0506098	0.151369	0.0970503	0.126009	0.115856	0.139978	0.0669682	0.116675	0.0835996	0.102136	0.0828792	0.088224	0.124184	0.0795911	0.235691	0.088419	0.0879998	0.17408	0.132197	0.0414824	0	0.0718616	0.127005	0.186855	0.0983995	0.130317	0.131866	0.178564	0.0952273	0.0686041	0.101617	0.0911456	0.0617081	0.0201004	0.0932201	0.0866733	0.103232	0.116038	0.0873104	0.080053	0.0511196	0.21756	0.141295	0.0758569	0.0512705	0.0952671
GKAP1	0.0344697	0.0133538	0.191232	0.128668	0.102084	0.112975	0.136558	0.0577272	0.0245676	0.0900242	0.105538	0.0597914	0.0595602	0.0312467	0.110434	0.0506689	0	0.0505529	0.0750749	0.110747	0.0358109	0.0463814	0.236914	0.0591321	0.0501708	0.0427237	0.0166344	0.0951033	0.104301	0.0502316	0.0843226	0.0389097	0.0484207	0.0806379	0	0.0249241	0.106973	0.0698951	0.0161721	0.0524354	0.0846541	0.0583077	0.0312413	0.103388	0.0918456	0.0231243	0.0533994	0.0540655
KIF27	0.0397831	0.0612922	0.00923152	0.124447	0.0924164	0.0737992	0.0305494	0.0278481	0.0557056	0.0724503	0.0133074	0.0439658	0.052854	0.0532434	0.0529502	0.0629849	0	0.0655221	0.0598934	0.0347854	0.0593504	0.0178808	0	0.0461254	0.0352909	0.113296	0.0530446	0.0243705	0.0527298	0.0149998	0.0288697	0.0272887	0.032996	0.0370772	0.123679	0.0641094	0.0536044	0.0193405	0.0299783	0.0419848	0.0166256	0.0251686	0	0.0639643	0.0377171	0.0647718	0.058525	0.0479857
C9orf64	0	0	0.0176324	0	0.0131948	0.0124482	0.00667087	0.00787675	0	0.00133406	0.0301891	0	0.0172796	0.0151134	0	0.0123911	0	0	0.015234	0	0.00729442	0.0104828	0	0.0164408	0.00443527	0	0	0.00821785	0.050895	0.0416797	0.00504073	0.00179829	0.0155324	0.0130875	0	0	0.00390379	0.00938042	0	0.00197546	0.0101096	0.00457101	0	0.00810378	0.0123871	0.00569863	0	0.00743612
HNRNPK	0.175418	0.111107	0.0927772	0.247694	0.166349	0.176211	0.106991	0.150233	0.0611337	0.128697	0.219055	0.16617	0.124032	0.0863181	0.144317	0.155546	0	0.0766906	0.136543	0.158723	0.116069	0.047049	0.0330516	0.0961452	0.123073	0.330297	0.146718	0.212439	0.225353	0.134965	0.104897	0.105773	0.129939	0.0820577	0.0883822	0.167695	0.0843143	0.0931565	0.138412	0.0749198	0.0722414	0.0899097	0.18524	0.146293	0.118508	0.0701974	0.021004	0.0829174
RMI1	0	0.0124356	0.0337769	0.0945824	0.0535402	0.0387326	0.0285449	0.0218177	0.0305822	0.0160973	0	0.0251735	0.0353735	0.0263155	0.018455	0.0648416	0	0.0117574	0.0463033	0.0431915	0.0423235	0.0272932	0	0.0259616	0.0153269	0.180689	0.0248922	0.0484912	0	0.033226	0.0574768	0.0237155	0.00895518	0.0436181	0.0253198	0.0650624	0.0452481	0.0319436	0.0157117	0.0427266	0.0418933	0.00940637	0.0453198	0.0174792	0.0183098	0.0267589	0.0544514	0.0220741
SLC28A3	0	0	0	0	0	0	0	0	0	0	0	0	0	0	0	0	0	0	0	0	0	0	0	0.000557767	0	0	0	0	0	0	0	0	0	0.00198264	0	0	0	0	0	0.000140519	0	0	0	0	0	0	0	0
NTRK2	0.32074	0.244659	0.124167	0.460379	0.28063	0.229138	0.0964234	0.213123	0.0800237	0.091653	0.190001	0.134521	0.147912	0.137803	0.177892	0.137303	0.241685	0.198189	0.159468	0.297863	0.206596	0.0333767	0.223933	0.0801946	0.198389	0.143339	0.148149	0.270713	0.298739	0.194318	0.151364	0.0995374	0.167518	0.0748396	0.0779459	0.240182	0.160876	0.0808205	0.158762	0.113648	0.095649	0.0893002	0.199329	0.152599	0.133236	0.106945	0.154786	0.10395
AGTPBP1	0.293191	0.203449	0.139003	0.183502	0.282023	0.211353	0.201545	0.2179	0.0611337	0.212067	0.235651	0.146993	0.136171	0.191423	0.172505	0.144066	0.77822	0.246854	0.229303	0.255376	0.295814	0.124315	0.22682	0.120025	0.251989	0.227601	0.158891	0.256134	0.206311	0.187395	0.222915	0.212641	0.194849	0.181204	0.269751	0.265518	0.140538	0.190446	0.287793	0.241581	0.170554	0.250248	0.245975	0.25774	0.248379	0.184944	0.114922	0.130471
NAA35	0.281076	0.141937	0.143707	0.134735	0.134629	0.191253	0.0652114	0.111361	0	0.108038	0.291035	0.12446	0.177821	0.0936987	0.0953995	0.157346	0.112511	0.0545996	0.0981094	0.11144	0.120065	0.0514054	0	0.0659211	0.119349	0.0140164	0.161653	0.188815	0.140676	0.0969908	0.113559	0.0666873	0.0771756	0.0955219	0.100623	0.206707	0.0627743	0.0915361	0.147126	0.0676371	0.137881	0.071739	0.0848686	0.110447	0.0941615	0.081284	0.0733576	0.100257
GOLM1	0.0364928	0.018484	0.0503035	0.0378496	0.0210497	0.048303	0.0240492	0.0277647	0.0257626	0.0187984	0.137261	0.0358769	0.0416308	0.0154713	0.0209646	0.0404757	0	0.00622454	0.022853	0.0643718	0.0308578	0.0102744	0	0.0122309	0.0555881	0	0.078448	0.0294417	0	0	0.0536696	0.0182343	0.0397636	0.0122041	0.0397761	0.00690998	0.0329224	0.0246868	0.0778575	0.0142068	0.0166044	0.00525399	0	0.0545374	0.0409666	0.00309352	0.0319866	0.0130489
C9orf153	0	0.0365948	0	0.0353707	0	0.00517528	0.014594	0.0075221	0	0.00627039	0	0.00234769	0	0	0	0	0	0	0.00944227	0	0	0.0047818	0	0.00142449	0.00275087	0	0.0107311	0.00939633	0	0.00992772	0.0110227	0.00128695	0.00901717	0.0089017	0	0.00912313	0.0137382	0.0173309	0	0.0117475	0.0156326	0.0259519	0	0.00861634	0.0188801	0	0	0.0349505
ISCA1	0.0805045	0.062506	0.0145258	0	0.0159919	0.019108	0.0129932	0.0341871	0.00762217	0.00692105	0.0133074	0.00826166	0.0369191	0.0110295	0.048996	0.0235293	0	0.00456756	0.0262583	0.0738054	0.0502876	0.0103248	0.0649277	0.00838154	0.0117441	0	0	0.0397264	0.0132988	0.0143945	0.0292873	0.029743	0.0369574	0.0107529	0.135581	0.0231605	0.0120094	0.0207415	0.0305932	0.0129814	0.0402413	0.0199142	0.0146201	0.0142048	0.0188765	0.0035879	0	0.0142519
TUT7	0.0896419	0.1188	0.177427	0.116356	0.183061	0.191669	0.158803	0.155076	0.241219	0.157878	0.155288	0.237148	0.21601	0.112949	0.176825	0.201675	0	0.1588	0.194181	0.114151	0.115019	0.0613647	0.255788	0.127949	0.164882	0.252595	0.28562	0.305455	0.266772	0.0926854	0.169382	0.108496	0.107913	0.163292	0.0263465	0.0526425	0.1427	0.142484	0.125152	0.155116	0.148578	0.173947	0.158555	0.208939	0.217532	0.0701908	0.096678	0.148179
GAS1	0	0	0	0	0	0.0150884	0.00390722	0	0	0	0	0	0	0	0	0	0	0	0.00443292	0.0139224	0.00491945	0.00188868	0	0.00297949	0	0	0	0	0	0	0	0.00203907	0.00771837	0.000950042	0	0	0	0.0017531	0	0.00118854	0	0	0	0	0	0.00507655	0	0
DAPK1	0.281851	0.145419	0.00663245	0.181352	0.124596	0.0599038	0.0524831	0.0775879	0	0.0284835	0.0836103	0.0313184	0.0626875	0.0426132	0.0710256	0.0426809	0.272969	0.0636629	0.0465254	0.0537391	0.0679111	0.0243644	0	0.0418722	0.0390291	0.0140164	0	0.0677795	0.0851788	0.0632551	0.0751222	0.0305373	0.049995	0.0223422	0.0275699	0.030628	0.010692	0.0419577	0.0355831	0.0275612	0.0295241	0.0199621	0.0464432	0.103077	0.0508208	0.024762	0.105951	0.0463208
CTSL	0.171332	0.0353046	0.0142137	0.0402887	0.0644911	0.0228889	0.0564574	0.0783534	0	0.0314385	0	0.0410265	0.0253154	0.112001	0.0500322	0.0565431	0	0.0305751	0.0566805	0.0377867	0.0421648	0.0312632	0	0.0336677	0.0129642	0.113082	0	0.0845025	0.0339009	0.0880051	0.0358347	0.109808	0.0341652	0.0472847	0.0263465	0.17807	0.0246203	0.0558135	0.0321063	0.0502135	0.0433904	0.0186227	0.0315134	0.132923	0.0319942	0.0242734	0.038693	0.185788
AL353572.3	0	0	0	0	0	0	0	0	0	0	0	0	0	0	0	0	0	0	0	0	0	0	0	0	0	0	0	0	0	0	0	0	0	0	0	0	0	0	0	0	0	0	0	0	0	0	0	0
CDK20	0	0.0191185	0	0	0.00628957	0.0161937	0.00435369	0.00712909	0	0.00148786	0	0.00212239	0.00315292	0.00570522	0	0.00483507	0	0.0230126	0.00346029	0	0	0.0039372	0	0.0048669	0.0222571	0	0	0.0138682	0	0	0.00795802	0.0124293	0.00609149	0.00388503	0.0883822	0.046916	0	0.00762783	0	0.00812747	0	0	0	0	0.012343	0	0	0.00602638
SPIN1	0.2822	0.226854	0.181178	0.30898	0.315482	0.308753	0.14937	0.173237	0.24343	0.231849	0.345262	0.258418	0.198114	0.180348	0.304299	0.366893	0.241685	0.228461	0.227385	0.322118	0.258927	0.111422	0.177077	0.194077	0.333387	0.226284	0.302336	0.29176	0.35539	0.241485	0.196092	0.156705	0.194133	0.19991	0.468206	0.173724	0.200198	0.145692	0.105058	0.183466	0.29492	0.161796	0.114013	0.373366	0.210402	0.125759	0.207117	0.134472
NXNL2	0	0.0153056	0	0	0	0.00657906	0.00118822	0.00173146	0	0.000919089	0	0.00443563	0	0	0	0	0	0	0.00657629	0	0.00427423	0.00114433	0	0.000665177	0.0100595	0	0	0.00806645	0	0	0.00254444	0.000741017	0	0.000722975	0	0	0.00263766	0.0026813	0	0.000753782	0	0.0015246	0	0	0.00151525	0	0	0.00788783
S1PR3	0	0	0	0	0	0	0.000273825	0.00336705	0	0	0	0	0	0	0	0	0	0	0.00584147	0	0	0.000252881	0	0.00103105	0	0	0	0.0106941	0	0	0.000817314	0.00259442	0.00714318	0	0	0	0	0	0	0	0	0	0	0	0	0	0	0
SHC3	0.0532368	0.0477816	0.0462497	0.0997916	0.112109	0.0625472	0.0377606	0.0652498	0.116747	0.0735291	0.0643618	0.0585031	0.0980694	0.059955	0.112416	0.0141365	0	0.106644	0.0492421	0.112523	0.143458	0.029879	0.177077	0.0456863	0.0886873	0.0428186	0.156812	0.163409	0.162394	0.0613356	0.0773219	0.0455348	0.0608449	0.017445	0.116211	0.0323969	0.0469655	0.0517351	0.0733891	0.0540723	0.076651	0.0315206	0	0.0876059	0.0460053	0.046789	0.0493656	0.0469394
CKS2	0	0	0	0.0248368	0.00628957	0.00670718	0.0476791	0.00575192	0	0	0.0113045	0.00250595	0.00635195	0	0	0	0	0.00595063	0	0	0	0.00700729	0	0.0320686	0.00656184	0	0	0.0183749	0	0	0.00834535	0.00418823	0.00618294	0.00391179	0	0.0377327	0.00375732	0.0090675	0.0109989	0.00758869	0.00626825	0	0.143295	0.00639997	0.00174649	0	0.0049655	0.00683561
SECISBP2	0.233702	0.226604	0.225488	0.167741	0.159537	0.17558	0.0709908	0.154542	0.0832446	0.115484	0.140726	0.163494	0.192078	0.208163	0.224331	0.236292	0	0.200946	0.138816	0.225037	0.244395	0.0761569	0.197127	0.134546	0.107162	0.311001	0.141889	0.122862	0.184643	0.142531	0.11989	0.140015	0.173349	0.106338	0.183667	0.329021	0.125157	0.110004	0.062674	0.113887	0.167929	0.147958	0.114207	0.12505	0.0964955	0.136769	0.136456	0.140674
SEMA4D	0.457038	0.250992	0.218412	0.271118	0.261623	0.238831	0.144236	0.28105	0.0875734	0.211469	0.166199	0.241765	0.21008	0.252302	0.427437	0.325659	0	0.375707	0.161018	0.251133	0.273335	0.0957001	0.600281	0.180155	0.110481	0.194039	0.150818	0.0988808	0.236841	0.134403	0.211822	0.157195	0.235727	0.186116	0.156508	0.445026	0.174004	0.20245	0.117823	0.175308	0.25679	0.134003	0.101235	0.142263	0.223787	0.19823	0.177521	0.138197
GADD45G	0	0	0	0	0.0303098	0	0.00945019	0.00200018	0	0	0	0.00360862	0	0.00749841	0.00770039	0.00579921	0	0.00773383	0.00271409	0.010685	0	0.00246107	0	0.00129322	0.000358164	0	0	0.00976763	0	0	0.00843265	0.00405682	0	0.00366877	0	0	0.00356399	0.00101947	0	0	0.00216682	0.00240047	0	0.0186807	0.0080944	0	0	0.0041063
DIRAS2	0.2046	0.0892524	0.0258854	0	0.0557467	0.0311167	0.0337623	0.0855931	0.00762217	0.0224016	0.126202	0.0347191	0.0825399	0.0408311	0.0662069	0.0149913	0.24037	0.0352507	0.048846	0.0515758	0.0271016	0.0107631	0	0.0378181	0.0822962	0	0.127916	0.0690423	0.0386156	0.102105	0.0612479	0.0388282	0.0673602	0.0150392	0.0566341	0.0157195	0.0199117	0.0514772	0.0138965	0.0261374	0.0176585	0.0447619	0.0104068	0.0213299	0.0428562	0.0256287	0.0395954	0.0419186
SYK	0.520692	0.548209	0.40639	0.325503	0.411605	0.500394	0.252168	0.368266	0.412393	0.423637	0.397087	0.417182	0.423835	0.379873	0.544552	0.446529	0.598496	0.45586	0.406132	0.561443	0.457118	0.164245	0.593143	0.291492	0.283484	0.416992	0.319788	0.413349	0.319985	0.358857	0.38883	0.234008	0.256251	0.299147	0.464121	0.498618	0.296495	0.326342	0.371339	0.370083	0.38962	0.26361	0.300275	0.5539	0.475729	0.322972	0.259219	0.177532
AUH	0.131418	0.214465	0.144857	0.148437	0.232009	0.162276	0.108396	0.123732	0.104471	0.220385	0.0236732	0.135695	0.169034	0.091122	0.179381	0.242179	0.130527	0.156646	0.193928	0.2149	0.152586	0.08792	0.177833	0.141972	0.102738	0.204156	0.189208	0.165197	0.138127	0.258167	0.162411	0.115519	0.104285	0.164894	0.11196	0.176148	0.118605	0.153629	0.171176	0.142263	0.185564	0.219426	0.208616	0.22246	0.230541	0.0820492	0.112804	0.0860987
NFIL3	0	0	0	0.0335061	0.00442386	0.00577575	0.0262164	0.0385734	0.0197509	0.00936366	0.0408954	0.0041934	0.00298626	0.0166741	0	0	0	0.0143353	0.00703989	0	0.0177631	0.011266	0	0.013699	0.0296997	0	0	0.00922388	0	0.0386589	0.0148304	0.0119957	0.0264397	0.0196285	0	0	0.033188	0.0266551	0.00679275	0.022429	0.0106186	0.075206	0.101298	0.00545563	0.05329	0.00808266	0.00735223	0.021471
ROR2	0.191321	0.0322241	0.112199	0.0257956	0.0211005	0.0301328	0.045071	0.0545807	0.155123	0.0114726	0.073496	0.011231	0.00647656	0.0187857	0.0295671	0.0159621	0	0	0.00991124	0.206893	0.0291097	0.0937796	0	0.118586	0.135221	0	0.0686374	0.0400243	0.0970011	0	0.00834667	0.269088	0.0232699	0.0465642	0.135323	0.0372064	0.062233	0.0254399	0.00897774	0.17658	0.0483104	0.14089	0.161938	0.0460577	0.0905953	0.0543796	0.0504492	0.0863732
SPTLC1	0.158626	0.0839184	0.133137	0.0789282	0.133004	0.101338	0.0758518	0.115716	0	0.105452	0.0911442	0.107121	0.0816445	0.0842835	0.0831709	0.0450942	0.216624	0.154045	0.0823536	0.129854	0.176888	0.0446343	0	0.0731748	0.100771	0.467975	0.0798375	0.0892304	0.158832	0.129346	0.0960876	0.0840781	0.0873784	0.054959	0.212072	0.177249	0.130182	0.0747197	0.0615624	0.0910306	0.119707	0.0902152	0.0957742	0.148879	0.0601476	0.111661	0.0945073	0.0819084
IARS	0.121951	0.0857876	0.101468	0.0369638	0.076939	0.140234	0.0980009	0.143565	0.136635	0.130149	0.107699	0.118842	0.11078	0.152507	0.0846819	0.0872833	0	0.185956	0.0937669	0.11352	0.0790271	0.0920606	0	0.0690125	0.0424956	0	0.11065	0.0969886	0.139597	0.126817	0.0905672	0.0904862	0.274748	0.0533767	0.184631	0.0207006	0.121568	0.0713765	0.139308	0.120446	0.101427	0.116504	0.133855	0.0973896	0.0717701	0.0731504	0.022676	0.177535
NOL8	0.0459834	0.199313	0.0648405	0.132966	0.0267143	0.078962	0.0625095	0.0968334	0	0.0724288	0.197186	0.105351	0.105852	0.0644095	0.0474078	0.029585	0.129559	0.0757167	0.0635499	0.123989	0.0693013	0.0311631	0	0.0469587	0.0524291	0.275201	0	0.106054	0.0336176	0.0831078	0.0628367	0.0403398	0.0598376	0.0542253	0.065084	0.102549	0.0708544	0.0658662	0.144657	0.0847143	0.0668677	0.0675653	0.0305313	0.0788725	0.0442346	0.0567886	0.0325574	0.0983339
CENPP	0.42981	0.329482	0.0623947	0.248472	0.1187	0.277512	0.176074	0.210475	0.040731	0.265566	0.424483	0.209682	0.147025	0.133404	0.15151	0.119211	0.123835	0.261086	0.16156	0.19515	0.172125	0.425951	0.356896	0.108787	0.278857	0.136411	0.105975	0.296429	0.302597	0.327462	0.164482	0.233695	0.172164	0.112408	0.120463	0.122397	0.389291	0.14757	0.108767	0.2246	0.163254	0.163263	0.329458	0.393363	0.103347	0.0775914	0.172511	0.175153
OGN	0	0	0	0	0.014257	0	0.00335089	0.00268742	0.00762217	0	0	0.00173961	0	0	0	0	0	0	0.00304459	0	0	0.00807653	0	0.00107506	0	0	0	0.0038473	0.0427065	0	0	0.00912378	0.00313224	0.00558008	0	0.0122621	0.0115488	0.00155195	0	0.000312441	0	0.00298319	0.027629	0	0	0.00146181	0.0107763	0
OMD	0	0	0	0	0	0	0.00419365	0.000355286	0	0	0	0	0	0.00359841	0.0142742	0.0215792	0	0	0.00297866	0	0	0.0149203	0	0.00398272	0	0	0	0	0	0.0279764	0	0.00564943	0.00122971	0.00804596	0	0	0.00786408	0.0021911	0	0.00288315	0	0.000618675	0.0431571	0	0.00116997	0.00137727	0.00869419	0.00155457
ASPN	0	0	0.00273746	0	0	0.00417995	0.0027194	0.00196575	0	0	0	0	0	0.00343133	0	0	0	0	0.00552621	0	0	0.014369	0	0.00454876	0.00201094	0	0	0.00206939	0.00843971	0	0.00233232	0.0121101	0.000713748	0.00714996	0	0	0.00360407	0.00155195	0	0.000620032	0.0029781	0.000618675	0.0412795	0	0.00354234	0.00280346	0	0
ECM2	0	0	0.00321283	0	0	0.0145699	0.00389922	0.00185773	0	0.00162025	0	0.000692749	0.00721194	0.00958273	0.0116416	0	0	0.0140777	0.00527069	0.00828346	0	0.0140423	0	0.0104821	0.00159572	0	0	0.0106329	0	0.0154299	0.00537206	0.0113769	0.00749136	0.0106149	0	0	0.00281631	0.00588879	0	0.00327146	0.00879409	0.00165115	0	0	0	0.000991015	0	0.00120413
IPPK	0	0.0486096	0.037667	0	0.104312	0.0616446	0.0336936	0.0378898	0.107525	0.0412355	0.0413524	0.0722572	0.0498814	0.0513576	0.0375427	0.0688568	0	0.0261779	0.0321749	0.00671933	0.0248744	0.0259827	0	0.0325023	0.0650552	0.0140164	0.104036	0.0386072	0.0479917	0.0426974	0.0208709	0.0557454	0.043347	0.0267953	0	0.0403318	0.040057	0.0189108	0.025861	0.0304257	0.0380745	0.0340408	0.0278649	0.0204671	0.0130932	0.0615159	0.0423148	0.0424003
BICD2	0.0201262	0.0554691	0.0846986	0.0245133	0.0766496	0.0941905	0.0680592	0.0781576	0.0257626	0.0434418	0.089912	0.0595018	0.0587743	0.0676602	0.0598306	0.0858329	0	0.0770383	0.0803051	0.12125	0.0429247	0.0541888	0.165428	0.0763167	0.0689261	0.0727379	0	0.0863191	0.05421	0.0405782	0.0748365	0.0604666	0.0849331	0.0995333	0.0221116	0.117349	0.059533	0.11045	0.0403828	0.0617266	0.076986	0.0506523	0.13281	0.082484	0.078668	0.0413787	0.057077	0.0551248
ZNF484	0	0.0499299	0.0212261	0	0.156074	0.0494282	0.0115623	0.0256004	0	0.0363852	0.0418735	0.0128323	0.023579	0.0451876	0.0539649	0.0458886	0	0.0531964	0.0149983	0.0411142	0.0777846	0.0134375	0	0.0255264	0.0258587	0	0.00322201	0.0141685	0.0236306	0.0316333	0.0144074	0.0146691	0.0173412	0.0148585	0	0	0.0362086	0.0203324	0.0238603	0.0205757	0.0230382	0.0101252	0	0	0.0207516	0.013729	0.0458839	0.0139922
FGD3	0.00728537	0.0769415	0.117165	0.345326	0.0653075	0.173809	0.108304	0.0889688	0.134851	0.113822	0.168389	0.103508	0.117729	0.0713378	0.179031	0.142662	0	0.107448	0.153879	0.188518	0.177191	0.0758833	0.150442	0.127407	0.0598662	0.0996114	0.0721972	0.132631	0.162014	0.154961	0.135118	0.110962	0.123871	0.0896348	0.163535	0.0854812	0.0778291	0.112379	0.12894	0.100377	0.135281	0.125647	0.177247	0.0708682	0.123769	0.0854595	0.17551	0.0752615
SUSD3	0.0991562	0.0216198	0.0510569	0.0901947	0.156985	0.054402	0.0259931	0.0596067	0.190272	0.0792575	0.0910701	0.0806062	0.101481	0.0538885	0.166841	0.180885	0.364223	0.134665	0.0880032	0.178921	0.192734	0.04401	0	0.130057	0.0114517	0	0.0755578	0.0901789	0.0268024	0.124438	0.110942	0.0532015	0.0596013	0.0725758	0.0541522	0.0796093	0.117327	0.133003	0.0577922	0.0333632	0.139722	0.0452784	0.0135543	0.0530055	0.0373611	0.0478501	0.0904159	0.0256649
CARD19	0.0201262	0.0745687	0.0139938	0.0500079	0.0344778	0.0754072	0.0211393	0.0326698	0.0845195	0.0398364	0.0492748	0.0264376	0.0446024	0.0455046	0.0311467	0.0321982	0	0.00674174	0.0790833	0.104543	0.0496698	0.0171202	0	0.0352301	0.0196977	0	0.0301553	0.0259925	0.0326166	0.0712521	0.0619188	0.0256741	0.0598813	0.0217992	0.0221116	0.211067	0.0266943	0.0294114	0.0538149	0.0254884	0.0384929	0.0322448	0	0.0169404	0.0337565	0.0440361	0.0271754	0.0539938
NINJ1	0.0563474	0.0778734	0.0965589	0.0447177	0.0936962	0.0715382	0.034645	0.0782694	0.00762217	0.0521166	0.0545943	0.053747	0.100271	0.0443657	0.0807932	0.100109	0	0.0964118	0.115958	0.0966033	0.055197	0.0272349	0	0.0657684	0.110059	0.0428186	0.15561	0.0930214	0.0642989	0.0612747	0.0801196	0.0727288	0.121484	0.0702117	0	0.105973	0.148552	0.122249	0.168927	0.0492371	0.0722475	0.10301	0.0725936	0.0550941	0.0758963	0.0672715	0.144702	0.0887574
WNK2	0.0445821	0.0146729	0.0218641	0.043639	0.0233282	0.0401001	0.0225604	0.0448014	0.0503078	0.0210186	0.066836	0.0466464	0.0681507	0.0205699	0.0316801	0.0434494	0	0.0379996	0.027497	0.0235059	0.117598	0.00820877	0.084199	0.0194558	0.0634895	0.275653	0.0677557	0.032691	0.0686793	0.0583151	0.0476428	0.0259511	0.0541086	0.00660654	0.0275699	0.0628974	0.0145129	0.0322074	0	0.0177303	0.0443904	0.00727683	0	0.0191812	0.0218073	0.0277046	0.0406043	0.0259789
C9orf129	0	0	0.0316095	0	0	0.0174262	0.00376339	0.0152192	0	0.00285748	0	0	0.00791903	0.00399611	0.0187884	0.00712363	0	0.00674174	0.00397579	0	0	0.00158445	0	0.000567075	0.0111719	0	0	0.0289023	0.0231023	0	0.00253482	0.00213399	0.00295199	0.00502139	0.100676	0	0.00795	0.00391032	0	0.00157559	0.0133623	0	0.0154228	0.0156379	0.00880885	0.00564767	0	0.0113026
FAM120AOS	0	0.0362743	0	0.00732222	0.0928347	0.0270387	0.0208835	0.0477336	0.019376	0.0135963	0.021162	0.0268122	0.0289448	0.0364406	0.0138275	0.0209793	0	0	0.0487385	0.026416	0.0104578	0.00871139	0	0.0165819	0.0569511	0	0	0.00883928	0.0537147	0.014704	0.0227306	0.0208821	0.0332928	0.0234148	0	0.0370078	0.0137708	0.0171776	0.0199762	0.0137967	0.0280488	0.0317043	0.00679398	0.028235	0.0173377	0.00933101	0.0147914	0.0292128
FAM120A	0.0805045	0.172171	0.223891	0.316932	0.241307	0.201569	0.125088	0.210873	0.127766	0.205444	0.35473	0.193639	0.148347	0.154907	0.187928	0.223337	0.370357	0.21666	0.230777	0.240805	0.274736	0.0926109	0.155697	0.179449	0.18458	0.103427	0.229564	0.243149	0.22229	0.274859	0.188412	0.165915	0.213298	0.152892	0.322519	0.135784	0.192527	0.187928	0.175198	0.186438	0.207887	0.161837	0.22182	0.257517	0.223153	0.165351	0.157659	0.185256
PHF2	0	0.00914127	0.0863322	0.033792	0.0627317	0.0472096	0.0345577	0.0404098	0.0577061	0.0476927	0.0473708	0.0373454	0.0310843	0.0673278	0.0388042	0.0406856	0	0.0503012	0.0321707	0.0431056	0.0680627	0.0249072	0.177833	0.0570955	0.0445721	0	0	0.0661637	0.0588933	0.0219798	0.03895	0.0380693	0.0333636	0.0421316	0	0.0646566	0.0669739	0.034216	0.0336569	0.0318024	0.0514406	0.0252251	0.0154991	0.0299475	0.0367552	0.0424679	0.0580509	0.0646132
BARX1	0	0	0	0	0	0	0	0	0	0	0	0	0	0	0	0	0	0	0	0	0	0	0	0	0	0	0	0	0	0	0	0	0	0	0	0	0	0	0	0	0	0	0	0	0	0	0	0
PTPDC1	0	0.0504488	0.00872418	0.0472857	0.00865507	0.0191403	0.02187	0.0314423	0	0.0198658	0.0162899	0.0480147	0.044958	0.0267513	0.0334428	0.0825423	0	0.0451344	0.0471514	0.044979	0.0199194	0.0311166	0	0.0194533	0.0257002	0	0.0310852	0.0547722	0.0226301	0.0383264	0.040204	0.0391142	0.0167658	0.0240395	0.119278	0.0548704	0.0275372	0.0241945	0.00632943	0.026579	0.0229718	0.0320479	0.0407546	0.0443819	0.030357	0.0338325	0.015934	0.0422746
ZNF169	0.0344697	0.0474398	0.061424	0.0431884	0.0553603	0.0729397	0.0252658	0.0264782	0.13025	0.0439618	0.0428569	0.0277723	0.0496683	0.0612045	0.0328018	0.023264	0.129559	0.0628761	0.0567589	0.0353037	0.0282416	0.0198742	0	0.0369776	0.0409745	0.0140164	0.00322201	0.0394216	0	0.0109483	0.0493036	0.050105	0.0547906	0.045851	0.0472452	0.0511381	0.0311698	0.0397154	0.087151	0.0425687	0.0354803	0.0318285	0	0.0600462	0.0350247	0.0286783	0.0167803	0.0497834
NUTM2F	0	0	0	0	0	0	0	0	0	0	0	0	0	0	0	0	0	0	0	0.00682992	0	0.000871114	0	0	0	0	0	0	0	0	0	0	0	0	0	0	0	0	0	0	0	0	0	0	0	0	0	0
MFSD14B	0.011958	0.0792919	0.0115373	0.269093	0.0579887	0.0754042	0.0405557	0.0847461	0.00762217	0.0793879	0.156813	0.0602576	0.0686633	0.108643	0.0650968	0.0609985	0	0.0556261	0.073527	0.089057	0.0777233	0.0572089	0.0611367	0.0612479	0.0835659	0.0427237	0.0951215	0.0661771	0.115275	0.145417	0.062716	0.0794263	0.0508731	0.0603738	0.0344402	0.0268177	0.09921	0.0661344	0.0742724	0.0907456	0.103207	0.0448503	0.0546874	0.096228	0.0846585	0.0581145	0.0760127	0.0858758
FBP2	0	0	0	0	0.0414457	0	0	0	0	0	0	0	0	0	0	0	0	0	0	0.0109388	0	0.00022967	0	0	0	0	0	0	0	0.0103001	0	0.00184984	0	0	0	0	0	0	0	0.000140519	0	0	0	0	0	0	0	0
FBP1	0	0.0192218	0	0	0.00669893	0.0198871	0.00322791	0.0169129	0	0.0147682	0.0120586	0.00639735	0.0203431	0.0128207	0.00664402	0	0	0.010484	0.0108278	0.0532543	0.0292313	0.0155335	0.386571	0.0174428	0	0	0	0.0163274	0.0220429	0.00992772	0.00838368	0.0113854	0.0100458	0.0094296	0	0	0.00888293	0.0131264	0	0.0136181	0.01207	0.0087503	0.0154133	0.0114641	0.00776076	0.00252041	0.0190933	0.00217927
FANCC	0.150811	0.0547161	0.0371026	0.116804	0.135027	0.0900588	0.0506789	0.0774648	0.00762217	0.0524045	0.257051	0.0585621	0.0722613	0.0731879	0.0525064	0.0683264	0.086869	0.0796479	0.104104	0.0378077	0.0581889	0.142197	0	0.0628072	0.0687817	0	0.113033	0.0692523	0.0996522	0.0811427	0.0703178	0.0810193	0.104452	0.0704275	0	0.0859493	0.152902	0.0664528	0.0560051	0.0710094	0.0952643	0.060842	0.0637026	0.0415596	0.0521151	0.0580521	0.0518787	0.0611882
PTCH1	0	0.0191248	0	0.0475055	0.0447771	0.0242752	0.0106477	0.016689	0.07721	0.0297324	0.0286922	0.0335676	0.0201877	0.0137837	0.033559	0.0454897	0	0.0103732	0.0125734	0.0188047	0.0386601	0.00882954	0.548852	0.0195662	0	0	0.00322201	0.0452516	0.0814087	0	0.0220969	0.0142818	0.00816387	0.0256332	0	0	0.0189017	0.0182771	0	0.0120156	0.0189111	0.0248383	0.0141755	0.0617924	0.0382315	0.0060418	0.0564823	0.0098398
ERCC6L2	0.158423	0.15641	0.102856	0.189648	0.0571341	0.130765	0.0901854	0.146066	0.131537	0.19224	0.148219	0.193429	0.165716	0.125465	0.180114	0.142349	0.130527	0.147321	0.158979	0.201167	0.094497	0.0738431	0.132502	0.10034	0.150768	0.167017	0.0940276	0.146964	0.183003	0.117349	0.142073	0.102398	0.160242	0.100148	0.220177	0.231793	0.107499	0.135581	0.30132	0.15973	0.170689	0.11805	0.127936	0.192442	0.159488	0.101436	0.13642	0.128263
HSD17B3	0	0	0	0	0	0	0	0	0	0	0	0	0	0	0	0	0	0	0	0	0	0	0	0	0	0	0	0	0	0	0	0	0	0	0	0	0	0	0	0	0	0	0	0	0.00411571	0	0	0
AL160269.1	0	0.00863752	0	0.00869451	0.0201987	0.0216182	0.00308472	0.00369658	0	0	0	0.00950612	0.00813311	0.0119908	0.0199366	0.0108038	0.138001	0.0110669	0.00647192	0	0	0.000487707	0	0.00102048	0.0102979	0	0	0.0106329	0.00519299	0	0.0103604	0.00103062	0.0146974	0.00932142	0	0	0.00136362	0.00400158	0.0104194	0.00176103	0	0.00692304	0	0	0.002017	0.00254454	0	0.00213046
SLC35D2	0.10229	0.0131133	0.0584984	0.0824364	0.0263968	0.0145937	0.018262	0.016035	0.0240015	0.0288316	0.0113045	0.0454889	0.0129855	0.0266659	0.0289458	0.056455	0	0.0722591	0.0470094	0.0611415	0.0600297	0.0105342	0	0.0524773	0.0351781	0.0776314	0	0.0487601	0.0669277	0.0168855	0.0278466	0.0280738	0.0290014	0.0287809	0	0.0211812	0.0243131	0.0287089	0	0.0266925	0.0349173	0.0930212	0	0.0594226	0.0342086	0.0123889	0.047057	0.0107057
ZNF367	0.0344697	0.046467	0.0104311	0.0245133	0.0228701	0.00904956	0.0108801	0.00349296	0	0.00376773	0	0.00626007	0.0141643	0.0242077	0.00648452	0.018098	0	0	0.00598879	0	0.02526	0.0697677	0.0611367	0.018245	0.0612473	0.0427237	0	0.0371925	0.00943294	0	0.0152816	0.00643679	0.0183515	0.00628971	0	0	0.0666044	0.00864915	0.0489865	0.0148414	0.0181326	0.0261263	0.0273646	0	0.0148485	0.00164566	0.013917	0.00444362
HABP4	0	0.0649327	0.0262178	0.117871	0.0258087	0.0618246	0.0281998	0.0536929	0.154543	0.0391065	0.0109881	0.0119241	0.0306149	0.0487201	0.0890293	0.0504079	0.112511	0.0704324	0.0511913	0.0583371	0.0916676	0.0141138	0.305512	0.0418767	0.0561493	0.0427237	0.110234	0	0.0445615	0.0757474	0.050034	0.0428775	0.0777201	0.0317529	0.124853	0.0740988	0.0639269	0.035015	0.0176493	0.0529785	0.0313373	0.0358229	0.0273646	0.102872	0.0445784	0.0287816	0	0.0484523
CDC14B	0.168164	0.148039	0.202137	0.122088	0.137896	0.161042	0.104467	0.136719	0.0829815	0.206223	0.280994	0.175933	0.171749	0.0837609	0.245126	0.152079	0	0.196075	0.206052	0.168053	0.266385	0.0992157	0.578588	0.138368	0.192494	0.137934	0.110785	0.160921	0.263246	0.198159	0.197365	0.159767	0.126754	0.160379	0.396777	0.155751	0.205185	0.169045	0.118844	0.214233	0.247903	0.150995	0.155837	0.216344	0.167519	0.118205	0.135121	0.166086
ZNF510	0	0.0206756	0	0	0	0.0366999	0.0167406	0.0202273	0	0.0210749	0.0113045	0.0267992	0.0156207	0.0154958	0.0391974	0.0250021	0	0.0618995	0.0380321	0.0679011	0.0267611	0.0123251	0	0.0267404	0.0190303	0	0.0324668	0.0160299	0.0133829	0.0755119	0.0222891	0.0211171	0.0290509	0.0137345	0	0.00912313	0.00969435	0.0166991	0.039608	0.0306432	0.0261693	0.00693778	0.0270428	0.0454995	0.0222809	0.0261074	0.0413405	0.0144684
ZNF782	0.140736	0.078464	0.131556	0.119297	0.0870799	0.154282	0.0636045	0.0765883	0.0795434	0.0810895	0.0625199	0.0786549	0.0685099	0.037294	0.116877	0.0848746	0.327227	0.0673345	0.0693364	0.101571	0.107393	0.0378148	0.150442	0.0511469	0.0652736	0.0775349	0.172528	0.0961343	0.0498351	0.214424	0.111608	0.0536122	0.0540808	0.0736942	0.059381	0.0574061	0.065756	0.0666903	0.0845311	0.0936877	0.0891323	0.0787788	0.0820641	0.078399	0.0553308	0.0515001	0.12477	0.0823491
MFSD14C	0.183099	0.210788	0.127691	0.184791	0.227378	0.234673	0.142872	0.19813	0.212298	0.183895	0.290826	0.192815	0.196367	0.199251	0.281211	0.194462	0	0.187077	0.215523	0.254816	0.270546	0.122052	0.346923	0.147727	0.128711	0.177155	0.229706	0.156043	0.1956	0.243179	0.197226	0.167524	0.178469	0.163407	0.343388	0.21729	0.141024	0.171216	0.220495	0.24838	0.208864	0.165857	0.218249	0.280382	0.211485	0.160039	0.13159	0.171067
NUTM2G	0	0	0	0	0.0159616	0.0104285	0.000286229	0.00153212	0	0	0	0	0	0	0.0111663	0	0	0	0.00577827	0	0	0.00268067	0	0.00130259	0	0	0	0.0231892	0	0	0.00146948	0	0.00187526	0.00417481	0	0	0	0	0	0.000854884	0.0149245	0	0.0154991	0	0.00137283	0.00507655	0.00869419	0.00152881
CTSV	0	0	0	0	0	0	0.000445595	0.00127727	0	0	0	0	0	0	0	0	0	0	0	0	0	0.000544514	0	0.00298209	0	0	0	0	0	0	0	0	0	0	0	0	0	0	0	0	0.00166009	0	0	0	0	0	0	0
CCDC180	0	0.00452102	0.066384	0	0	0.0384188	0.0185357	0.0251967	0.0760505	0.0161038	0.0262241	0.0455859	0.0361235	0.0284604	0.0105165	0.0613876	0	0.0617504	0.00795378	0.0264325	0.0410943	0.00856561	0.113034	0.0285994	0.0084279	0	0	0.0471892	0.0124699	0	0.0252	0.0194972	0.0250946	0.0258564	0	0.0324306	0.0290801	0.0200129	0	0.0266848	0.0397759	0.0116014	0	0.0273357	0.0185217	0.00536338	0	0.00892939
TDRD7	0.10551	0.109569	0.065947	0.0752536	0.0784904	0.116098	0.0535795	0.122345	0.0201815	0.122368	0.0284685	0.0913177	0.0675161	0.0429392	0.067433	0.0700884	0	0.0908072	0.112424	0.053143	0.133917	0.0477787	0	0.0980758	0.128573	0.136019	0.121019	0.0720617	0.114047	0.0840612	0.0874368	0.041644	0.0607282	0.0576361	0.0272452	0.126221	0.0778268	0.0618545	0.0841615	0.10518	0.0974018	0.06596	0.0725614	0.0524849	0.0928627	0.0261146	0.0252072	0.065932
TMOD1	0.0825929	0.108273	0.0821126	0.110989	0.0294924	0.0492171	0.0324719	0.103917	0	0.0524781	0.0676891	0.119229	0.0850562	0.051732	0.0869952	0.0262857	0.375223	0.1209	0.113098	0.0817807	0.0957285	0.0312953	0.234497	0.0548118	0.166598	0	0.0569555	0.0296078	0.131271	0.0582171	0.0940098	0.0310567	0.0492133	0.0473047	0.0253198	0.00669042	0.0965909	0.134205	0.0860311	0.0285628	0.0425659	0.142094	0	0.0967537	0.151533	0.0454017	0.0410172	0.039253
TSTD2	0.0672076	0.0256188	0.0286487	0.0159988	0.013562	0.0674747	0.0253942	0.0394069	0	0.0441666	0.00861959	0.0640347	0.0372605	0.0578391	0.0288637	0.100392	0	0.10193	0.0301886	0.0608373	0.0675195	0.0237541	0	0.042075	0.0602504	0	0.0486768	0.0476294	0.0374993	0.025091	0.0637982	0.0494201	0.0389054	0.0317949	0.0344402	0.0133171	0.0524375	0.043899	0.107232	0.0421382	0.0584055	0.0530678	0.0523484	0.0486493	0.0250063	0.0522738	0.0507568	0.052903
NCBP1	0.0883497	0.0613993	0.124443	0	0.0965082	0.116309	0.0331534	0.0456269	0.0413838	0.0334742	0.00271397	0.0464742	0.0640212	0.0469668	0.0453488	0.0627543	0.370571	0.0850608	0.0432964	0.0364827	0.0753503	0.0299772	0	0.0422579	0.030201	0	0.0437336	0.0501893	0.0455434	0.0699719	0.0470125	0.0461219	0.0485241	0.046882	0.160093	0.00825755	0.0603305	0.025912	0.029747	0.05564	0.0444035	0.0448869	0.0258294	0.0674254	0.0407999	0.0312197	0.0489908	0.0436892
XPA	0.0434355	0.0133385	0.0376767	0.105455	0.0724123	0.0760502	0.0469343	0.0775501	0.0580202	0.0690694	0	0.0569362	0.0146284	0.0751522	0.105606	0.10146	0	0.0794213	0.0795047	0.180807	0.0765375	0.037016	0	0.0426676	0.0873888	0.149836	0.0879865	0.103044	0.130505	0.114146	0.0808521	0.0576542	0.0623342	0.0613417	0.237656	0.0848917	0.0227283	0.0892108	0.0794179	0.0622365	0.0760553	0.0794664	0.0582039	0.0442931	0.0669224	0.0578858	0.031519	0.0593478
TRMO	0	0.0380141	0.00463822	0	0	0.0101359	0.00834483	0.00723339	0	0.00421186	0	0.0153431	0.0119369	0.03088	0.00990336	0.0202599	0	0.00784217	0.0193895	0	0.023444	0.00532052	0	0.00846336	0.00861341	0	0	0.00937636	0.0127853	0.0154299	0.00390113	0.0131614	0.014351	0.00906269	0	0.0272075	0.0107114	0.00999745	0.00841792	0.00418533	0.0271308	0.00938057	0	0.0176318	0.00748932	0.00275884	0.00836517	0.00281353
HEMGN	0	0	0	0	0	0	0.00132537	0	0	0	0	0	0	0	0	0	0	0	0	0	0	0.000397996	0	0	0	0	0	0	0	0	0	0	0	0	0	0	0	0	0	0	0	0	0	0	0.00209398	0	0	0
ANP32B	0.10012	0.1191	0.0237179	0.0754711	0.0407195	0.0237935	0.0374217	0.0494772	0.0577061	0.0218232	0	0.0473832	0.0621007	0.098473	0.0239673	0.0248356	0.123835	0.0276189	0.0501033	0.0404785	0.0508288	0.0642252	0.177077	0.0292774	0.0347427	0	0	0.0522521	0.0346194	0.0722792	0.0548157	0.0489149	0.080102	0.0357019	0.0453739	0.0146383	0.0358976	0.0491072	0.10355	0.0491171	0.0520377	0.0283626	0.113952	0.0607076	0.0524	0.0397497	0.0583159	0.0716914
NANS	0	0.083325	0.0145126	0.0353707	0.0150406	0.0485147	0.0402258	0.0657325	0.0257626	0.0215957	0.114776	0.024197	0.0180361	0.089576	0.0391119	0.0682784	0	0.011637	0.0240068	0.0489485	0.0174879	0.0234088	0	0.022784	0.0330612	0	0.0252777	0.00267141	0.0188385	0.00849531	0.025972	0.0245886	0.048611	0.0285482	0	0.0133663	0.0398456	0.0461884	0.0544272	0.0340774	0.0473276	0.0405347	0.0941697	0.0367183	0.0203269	0.0437164	0.038693	0.0679293
TRIM14	0.0549261	0.122328	0.161857	0.00732222	0.140014	0.0655161	0.160154	0.115181	0	0.121319	0.0408954	0.116731	0.0654444	0.0651884	0.0866055	0.0507544	0	0.0846139	0.119129	0.084485	0.0211257	0.0468279	0	0.059651	0.0769151	0	0.170142	0.103142	0.117217	0.101969	0.0919442	0.0542155	0.0896594	0.0789624	0	0.0419879	0.0797889	0.109702	0.194875	0.144331	0.0188293	0.084259	0.035852	0.218788	0.055466	0.0744031	0.0470528	0.0904803
CORO2A	0	0	0	0.020696	0	0	0.00724323	0.00344772	0	0.00163802	0	0.00234055	0	0.00927758	0.00433936	0.00948877	0	0.0202764	0.00819752	0	0.00954246	0.00275246	0	0.00423371	0	0	0	0.0433173	0.0222574	0.0143945	0.00745838	0.00300056	0.0189183	0.00674912	0	0	0.00136362	0.0121679	0	0.00768167	0.00314814	0	0	0.0119671	0.00787432	0	0	0.00427469
TBC1D2	0	0.0185214	0.0535847	0	0	0.0174961	0.0138865	0.00632843	0.0580202	0.00696143	0.00271397	0.00319242	0.0169128	0.0149351	0.0249632	0	0	0.0235122	0.00312059	0.00671933	0	0.0115928	0	0.0176323	0.0236609	0	0	0.0211757	0.0147332	0.0387952	0.0222841	0.0107005	0.0235402	0.0125646	0	0.00900177	0.0037966	0.0217944	0.0144526	0.00833954	0.00157832	0.0214225	0.0398876	0.00930656	0.00336616	0.0302084	0	0.0238069
GABBR2	0.144829	0.12337	0.130929	0.0893763	0.103927	0.120525	0.0666988	0.108212	0.188479	0.114229	0.182607	0.0708332	0.0844595	0.0479896	0.116812	0.0386779	0.177851	0.119828	0.0842453	0.161113	0.143644	0.0344159	0.349868	0.0678615	0.17282	0.275653	0.0937699	0.142431	0.0710788	0.146222	0.117893	0.0791057	0.118993	0.038544	0.132559	0.112103	0.0925447	0.0957384	0.0964961	0.0656731	0.0915114	0.0655464	0.0273646	0.114675	0.0903252	0.0809336	0.173118	0.0541934
ANKS6	0	0.0551746	0.026717	0.0448946	0.0206097	0.0461008	0.0320887	0.0390269	0.0197509	0.0616717	0	0.0476027	0.0340751	0.0376467	0.0565732	0.0542749	0.24312	0.0323034	0.0290747	0.0134381	0.0362427	0.0243957	0	0.0254947	0.00375813	0.276635	0.111177	0.0137843	0.00458791	0.0440282	0.0449499	0.0344206	0.0414895	0.0490921	0	0	0.0294997	0.0311071	0.0910964	0.0404908	0.0291927	0.0450113	0.0396047	0.0357325	0.0282149	0.0658165	0.0171806	0.0484179
GALNT12	0	0.0157521	0.010232	0.0348027	0	0.00172148	0.00725194	0.00276814	0	0.00668956	0	0.00174074	0.00264286	0.00535905	0	0	0	0.00719161	0.0133788	0	0	0.0195162	0	0.0108842	0.00317889	0	0	0.0104233	0	0	0.00909132	0.00570039	0.0109548	0.0137095	0	0	0.00533799	0.00468139	0.00538516	0.00602693	0	0.000934994	0	0	0.00724991	0.00898828	0.023712	0.00604761
COL15A1	0	0.0127716	0	0	0	0	0.00320993	0.00959171	0.0222506	0.00922811	0	0.012305	0.00264945	0.00968124	0.00777162	0.0546603	0	0.00727684	0.0151672	0.00439623	0.0607552	0.0110199	0	0.000705552	0.0124565	0	0.0310852	0	0	0.0361561	0.00107584	0.00837395	0.00279429	0.00505774	0	0.00900177	0.004324	0.00342915	0.0305932	0.00964427	0.00917516	0.00981795	0	0.00655137	0	0.0186908	0	0.00123622
TGFBR1	0.886494	0.58373	0.400512	0.0809385	0.530397	0.499791	0.283667	0.462232	0.278118	0.353196	0.438514	0.396414	0.357114	0.462183	0.352543	0.464295	0.422818	0.367279	0.453497	0.534865	0.350554	0.272046	0.280813	0.248392	0.385705	0.38682	0.441331	0.588792	0.696417	0.439032	0.317265	0.477344	0.397493	0.34792	0.25928	0.347715	0.371091	0.419719	0.352662	0.439698	0.345743	0.188949	0.462437	0.584155	0.345719	0.428457	0.305059	0.258535
ALG2	0	0.0367913	0.010232	0	0	0.0291668	0.0235892	0.0254721	0	0.0187973	0.0162899	0.0213665	0.00557552	0.0152875	0.0100926	0	0	0.00518046	0.0193212	0.0117344	0.0278764	0.00637539	0	0.0191318	0.010541	0	0	0.0516526	0	0.047489	0.0192907	0.0206341	0.0263372	0.0130889	0.0391253	0.0377327	0.0158276	0.0343654	0	0.0217927	0.00672335	0.015178	0.0117813	0.0325019	0.0189574	0.0167046	0	0.0187591
SEC61B	0.0445821	0.0971443	0.0572175	0.048336	0.213408	0.00544313	0.0454915	0.0572174	0	0.01986	0	0.0291198	0.0615882	0.0854759	0.0312654	0.0629733	0	0.0436579	0.0519705	0.0128288	0.00427423	0.0157047	0.0649277	0.0246853	0.0880641	0	0.0732419	0.0875279	0.0425002	0.02181	0.0361727	0.046233	0.0522459	0.0327544	0.094119	0.059208	0.0362277	0.0376389	0.0907066	0.0293674	0.0283486	0.028147	0.0244846	0.0024406	0.029849	0.0394035	0.0606031	0.0495864
NR4A3	0	0.00330369	0.00872418	0.0262834	0	0.0332129	0.00418502	0.00794124	0	0.00731054	0.0388237	0	0.00722974	0	0	0.00581736	0	0.0204835	0.00531999	0.0136165	0.0392158	0	0	0.00320444	0.116799	0	0	0.0111657	0.0494212	0	0.00474019	0	0.00302484	0	0	0	0.010036	0	0	0	0.00463084	0.0452179	0.076475	0.0281573	0.115193	0.00279044	0	0
STX17	0.101897	0.0661452	0.0355697	0.0203792	0.0104859	0.0559858	0.0456359	0.0542397	0.0201815	0.0428392	0.216095	0.0397469	0.0551501	0.0526847	0.0490603	0.0508081	0	0.0372594	0.0515714	0.0512667	0.0720686	0.031102	0.0611367	0.0270719	0.0492539	0	0.0234039	0.0610079	0.0199311	0.0496486	0.0405443	0.0455363	0.0282126	0.042451	0.0253198	0.0421582	0.0461666	0.0399341	0.0986396	0.0715068	0.0601143	0.0534194	0.0420441	0.0417822	0.0371437	0.0154832	0.0422923	0.0643889
ERP44	0.199371	0.184255	0.117905	0.191487	0.2489	0.248312	0.12364	0.173148	0.141054	0.201545	0.304262	0.191003	0.182045	0.163576	0.172087	0.13147	0	0.161844	0.14531	0.202747	0.236502	0.0890229	0.0330516	0.125515	0.179381	0.137934	0.0999027	0.194292	0.138723	0.16129	0.195913	0.118446	0.15496	0.112806	0.417417	0.126742	0.197976	0.131978	0.276624	0.194678	0.201063	0.106902	0.1188	0.199014	0.125426	0.13355	0.205465	0.184151
INVS	0.0968727	0.192869	0.276706	0.388064	0.315462	0.304068	0.15597	0.201599	0.22436	0.293303	0.348615	0.20854	0.260913	0.197224	0.346222	0.212997	0	0.250606	0.241858	0.158399	0.226175	0.134963	0.454767	0.159363	0.174636	0	0.344322	0.239179	0.247368	0.255798	0.230133	0.201992	0.299721	0.226677	0.196974	0.353075	0.248181	0.233685	0.24303	0.250728	0.259893	0.200126	0.215784	0.215884	0.151729	0.183438	0.317496	0.223735
TEX10	0.0344697	0.0972962	0.0676012	0.0379118	0.0393844	0.0259315	0.0266704	0.0309378	0	0.0388193	0.0425134	0.0587997	0.0643275	0.061762	0.0838759	0.0779907	0.129559	0.109713	0.0471301	0.126917	0.0548071	0.0258068	0	0.036911	0.0197925	0.186855	0.0225678	0.0335598	0.0451748	0.0331749	0.0622645	0.0465123	0.0474534	0.0422385	0.0253198	0.0502382	0.0497597	0.0446806	0.0478291	0.0600087	0.0397747	0.0391052	0.0536649	0.0418687	0.0396319	0.048332	0.0169267	0.0440265
MSANTD3	0	0.00668854	0	0	0	0	0.000697275	0.00280969	0	0	0	0.000692749	0	0	0	0	0	0	0.00207677	0.00902918	0	0.00492465	0	0.0026976	0.00703944	0	0	0	0	0.0536004	0.0102244	0.00433143	0.0100793	0.00240326	0	0.00828769	0.00409704	0.011952	0	0.000836206	0.00479751	0	0	0	0.00492029	0.00413465	0	0.00784449
MSANTD3-TMEFF1	0	0	0	0	0	0	0.00386619	0.00298368	0	0.00863281	0	0	0	0.00241286	0	0	0	0	0.00590009	0	0	0.00515507	0.177077	0.00113422	0.00884826	0	0	0	0.00458791	0.0130176	0.00858863	0.00174941	0.00599136	0.00262343	0	0	0.00392389	0.00853168	0	0.00257548	0	0	0	0	0.0169754	0.00444465	0	0.00425794
CAVIN4	0	0	0	0	0.0314897	0	0.00477387	0.00402475	0	0.00239754	0	0	0	0.00235413	0	0.0337568	0	0	0.00682233	0	0	0.00173638	0	0.00300968	0.00995324	0	0	0.0143099	0	0	0.00209726	0.00437548	0	0	0	0	0	0.00171911	0	0.00156059	0	0.00665822	0	0.0218677	0.00401619	0	0.00869419	0.00100535
PLPPR1	0.0410243	0.0373873	0.0329855	0.0197504	0	0.00236414	0.00558669	0.0115033	0	0.0314018	0.0262241	0.00242676	0.00617934	0.0185878	0.00740501	0.00963756	0	0.0167372	0.00169532	0.0307717	0	0.00362364	0	0.0154811	0.00627171	0	0.0437336	0.0582825	0.0352766	0.0149998	0.0106051	0	0.0143392	0.00724319	0	0	0.00181566	0.00624497	0	0.00929657	0.00486446	0.023884	0	0.0426891	0.00592334	0.0222617	0.037889	0.0392803
BAAT	0	0	0	0	0.0314897	0.0065394	0.000956483	0.00530258	0	0	0	0.00342356	0	0	0.00391345	0	0	0	0	0	0	0.000287211	0	0	0	0	0	0	0	0	0	0.000930423	0.00765731	0.000892823	0	0	0.00151962	0.00527523	0	0	0	0.0015942	0	0	0.000630608	0.00145121	0	0.000755189
MRPL50	0.0201262	0	0.0321121	0	0.0242564	0.0365756	0.0144736	0.0120205	0.0197509	0.0184934	0	0.00660799	0.0193934	0.0283927	0.0410488	0.00712363	0	0.00732873	0.0195837	0.0138363	0.0256366	0.00647805	0	0.00772146	0.0386691	0	0	0.00401934	0	0	0.00814659	0.0107965	0.0185924	0.0067629	0	0	0.0130008	0.0112751	0	0.00972153	0.019564	0.00640993	0	0.00815263	0.0179232	0.0011367	0	0.016943
ZNF189	0	0.10958	0.0749056	0.0840176	0.101268	0.0605508	0.0292237	0.0350149	0.133129	0.0294176	0.0854799	0.0603044	0.0327366	0.0167505	0.0573989	0.0344694	0	0.0316064	0.0714991	0.0502572	0.0228134	0.0142622	0.197127	0.0176338	0.0741535	0.121094	0.127351	0.0562596	0.0462315	0.0580584	0.0343348	0.0425418	0.058854	0.0370783	0	0.0689311	0.0379854	0.0344437	0.0305932	0.0444462	0.0305638	0.0495041	0.0452985	0.0436756	0.0259895	0.0134766	0.0347342	0.0322479
ALDOB	0	0	0	0	0	0	0.000204417	0	0	0	0	0	0	0	0	0	0	0	0	0	0	0	0	0	0	0	0	0	0.0188385	0	0.00255087	0.000777692	0	0	0	0	0	0	0	0	0	0	0	0	0	0	0	0
TMEM246	0.0433486	0.107544	0.0149763	0.0159988	0.0980761	0.0180227	0.0125065	0.0252057	0	0	0.0896696	0.00994186	0.0282213	0.0187149	0.00400234	0.00658395	0.123835	0.0290001	0.0224691	0	0.00386886	0.00384516	0	0.00845704	0.00846084	0	0.018629	0.023273	0.00943294	0.0297425	0.0243301	0.00515929	0.0220868	0.00826627	0	0.0377327	0.0283601	0.00985874	0.0180641	0.00593919	0.0133541	0.0113964	0	0	0.0255505	0.00956639	0	0.00204219
RNF20	0.0810433	0.0638002	0.01342	0.0707619	0.045105	0.042978	0.0253102	0.0422431	0.0637544	0.0711658	0.0380145	0.0135768	0.05443	0.0512758	0.019	0.0814157	0	0.0426531	0.0544905	0.0263096	0.0413419	0.0188029	0	0.0302726	0.0268144	0	0	0.097032	0.0371393	0.120232	0.022789	0.0590258	0.0286367	0.0255244	0.0338605	0.131334	0.0231924	0.0312473	0.0255943	0.057046	0.0380518	0.0271693	0.0414077	0.0697199	0.0487466	0.0173192	0.0464016	0.0299503
GRIN3A	0	0.0323927	0	0	0.0314563	0.0145075	0.011484	0.0111489	0	0.0105635	0	0.00260314	0.00448137	0.00514925	0.0212331	0.025146	0	0.0241451	0.00586808	0.0365678	0.0304724	0.00415755	0	0.00950709	0	0	0	0.0115998	0	0.0397373	0.0218255	0.00480869	0.0178515	0.00131886	0	0	0.00193666	0.00346331	0.0228669	0.019801	0.00419549	0.00638776	0	0.0264425	0.0211077	0.00521055	0.0130283	0.000625084
SMC2	0.0609845	0.0671575	0	0	0.02557	0.0548175	0.0252548	0.0413304	0	0.015295	0.0384376	0.0315285	0.0184359	0.00625769	0.015253	0.00965731	0	0.047081	0.0383878	0.00925018	0.0937408	0.0523432	0	0.0216301	0.0496209	0.186855	0.106961	0.0194488	0	0.038754	0.0306795	0.0160234	0.0278659	0.0191377	0.0883822	0.0466011	0.0544756	0.0336013	0.0462891	0.0373645	0.0275548	0.00809627	0.0708286	0.0234256	0.017086	0.0188791	0.0201745	0.0074197
OR13C4	0	0	0	0	0	0	0	0	0	0	0	0	0	0	0	0	0	0	0	0	0	0	0	0	0	0	0	0	0	0	0	0	0	0	0	0	0	0	0	0	0	0	0	0	0	0	0	0
OR13C3	0	0	0	0	0	0	0	0	0	0	0	0	0	0.00391031	0	0	0	0	0	0	0	0	0	0	0	0	0	0	0	0	0	0	0	0	0	0	0	0	0	0	0	0	0	0	0	0	0	0
OR13C5	0	0	0	0	0	0	0	0	0	0	0	0	0	0	0	0	0	0	0	0	0	0	0	0	0	0	0	0	0	0	0	0	0	0	0	0	0	0	0	0	0	0	0	0	0	0	0	0
OR13C9	0	0	0	0	0	0	0	0	0	0	0	0	0	0	0	0	0	0	0	0	0	0	0	0	0	0	0	0	0	0	0	0	0	0	0	0	0	0	0	0	0	0	0	0	0	0	0	0
NIPSNAP3A	0	0.0426351	0	0	0.0171811	0.0184012	0.0208498	0.0331851	0.0222506	0.0424116	0.0813224	0.0316663	0.0390745	0.03279	0.0114432	0.105024	0	0.08288	0.0315654	0.0294219	0.0113962	0.0128565	0.0649277	0.037311	0.0167388	0	0	0.045034	0	0.0371624	0.0305232	0.0316721	0.0282945	0.018258	0.0769253	0.0101433	0.0289722	0.0166441	0.0144526	0.0275353	0.0336874	0.0301376	0.0122949	0.0431343	0.0324988	0.0129111	0.0878391	0.0189731
NIPSNAP3B	0.102339	0.0225147	0.0268166	0.0980196	0.0396947	0.0486213	0.0161765	0.0288949	0	0.0308318	0.118667	0.0192143	0.015312	0.0121688	0.0399633	0.0642157	0	0.021146	0.0339439	0.0251196	0.0310361	0.0137519	0	0.0268394	0.0579301	0.195089	0	0.0474557	0.0373697	0.0345169	0.0296313	0.0179399	0.028924	0.0347699	0	0.0551733	0.0141454	0.0266161	0.00632943	0.0209361	0.0513595	0.0222709	0.0348116	0.0129592	0.0300535	0.00638796	0.0409394	0.017776
ABCA1	0.0739996	0.0783328	0.110623	0.122144	0.136186	0.134262	0.0655199	0.0491748	0.131922	0.0511442	0.0377567	0.125704	0.0979149	0.0373765	0.0790112	0.104744	0	0.0833112	0.180233	0.147245	0.072685	0.0242847	0	0.0468411	0.0974271	0	0.0248922	0.0968888	0.105244	0.0780497	0.163036	0.0450144	0.0241799	0.141483	0.207199	0.10501	0.0270764	0.0571414	0.129118	0.053491	0.0932899	0.191288	0.0823579	0.150337	0.142851	0.00415968	0.171909	0.254079
SLC44A1	0.330126	0.259786	0.100544	0.170106	0.230504	0.220353	0.110101	0.171571	0.301103	0.180232	0.154192	0.128764	0.222448	0.108269	0.276021	0.260651	0.216624	0.278151	0.210358	0.233758	0.289027	0.0742486	0	0.157977	0.216601	0.360108	0.246998	0.234167	0.220052	0.239936	0.179525	0.123295	0.166707	0.150511	0.177617	0.194261	0.166599	0.1598	0.200882	0.16652	0.182691	0.130102	0.0922668	0.24848	0.196838	0.134415	0.0721342	0.132423
FSD1L	0.156497	0.0324158	0.062593	0.0576578	0.118749	0.0940785	0.028996	0.0473304	0	0.0527569	0.0315221	0.04131	0.0349865	0.0516911	0.0773416	0.032206	0.269764	0.0616196	0.0422331	0.0877973	0.0442667	0.0269392	0.476295	0.0307238	0.0295688	0.0140164	0.0166344	0.0609279	0.015412	0.142361	0.0624125	0.0372354	0.0436178	0.024894	0.0941833	0.109846	0.0409744	0.0414462	0.0311016	0.0430721	0.0439807	0.0279963	0.0569607	0.104355	0.0528908	0.0203028	0.0375645	0.0473949
FKTN	0.143591	0.105689	0.0328485	0.108149	0.0258697	0.0982296	0.0349011	0.0588075	0.07721	0.0814085	0.164821	0.0882205	0.0818864	0.0712081	0.0900728	0.077667	0	0.094072	0.0481948	0.0416336	0.0547986	0.0325466	0	0.076091	0.0527511	0.0140164	0.163735	0.0832922	0.0541617	0.0318764	0.0559789	0.0777693	0.068373	0.061342	0.170972	0.0357067	0.0375495	0.0390374	0.0695242	0.0765762	0.0320702	0.0270512	0.0141755	0.0594424	0.0236224	0.0484233	0.0982776	0.0779168
TAL2	0	0	0	0	0	0	0.00148974	0	0	0	0	0	0	0.00355162	0	0	0	0	0	0	0	0	0	0	0	0	0	0	0	0.0521835	0	0	0	0	0	0	0	0	0	0	0	0	0	0	0	0	0	0
TMEM38B	0.0672076	0	0	0.0118878	0.0131836	0.0225666	0.012904	0.0221158	0.0302941	0.0113319	0	0.0226113	0.0123883	0.0211098	0.0466093	0.0124466	0	0.0211994	0.014972	0	0.0158789	0.0113442	0	0.0168896	0.0197305	0.0427237	0.0647089	0.0040757	0.0110933	0.00569342	0.0390533	0.0131267	0.0372989	0.00703134	0.0568263	0.0240434	0.0256307	0.0234123	0	0.0316269	0.0266864	0.026089	0	0.0481381	0.0145135	0.00763552	0	0.0407648
ZNF462	0	0.0544808	0	0.0134296	0.0206097	0.0186631	0.00650316	0.0207525	0.0577061	0.00133406	0	0.0177093	0	0.00235413	0.0145556	0.0105092	0	0.0278778	0.0136774	0.00671933	0	0.00704229	0	0.00752576	0.0286459	0	0	0.00941636	0.0216973	0	0.0178142	0.0100453	0.00872726	0.00821106	0	0.00914653	0.0127522	0.009236	0	0.0290492	0.00825151	0.00883031	0	0.0241704	0.0372421	0.0120907	0.00735223	0.013256
RAD23B	0.280163	0.187721	0.152687	0.0821869	0.148236	0.149278	0.0881309	0.111875	0.117452	0.0647062	0.0229163	0.151238	0.0999926	0.116547	0.144309	0.096616	0.50568	0.13598	0.129566	0.153906	0.108181	0.0829443	0.0330516	0.0981265	0.138679	0.0428186	0.241175	0.17449	0.0737866	0.0941695	0.100517	0.115651	0.128223	0.0900714	0.161211	0.15474	0.1433	0.112404	0.0994579	0.134615	0.123506	0.0916481	0.0680433	0.0985371	0.0923458	0.0953221	0.14699	0.105097
KLF4	0	0	0	0	0.0492974	0	0	0.00407491	0	0	0.0318547	0	0	0.00306475	0	0.0280587	0	0	0	0	0.0174879	0.00123632	0	0	0	0	0	0.00561189	0	0	0	0	0	0.00220021	0	0	0	0.00304193	0	0	0	0	0	0	0	0	0	0.00212072
ELP1	0.0727276	0.0679391	0.00273746	0.154249	0.0543658	0.0633787	0.0470308	0.0790284	0.0381939	0.0954779	0.175084	0.0695151	0.10445	0.0658846	0.0716796	0.0781936	0.086869	0.053116	0.0484189	0.0222519	0.106374	0.0317568	0.0330516	0.0508291	0.0828135	0.52869	0.0427052	0.0749218	0.0319796	0.0643446	0.0672392	0.0540657	0.0479332	0.0583664	0.0397761	0.0720592	0.0576975	0.0478271	0.0379236	0.0434257	0.0643082	0.0556014	0.0141755	0.0487739	0.0252487	0.0334861	0.0770872	0.0569512
CTNNAL1	0.0631311	0.0255141	0.00262256	0.0335061	0.0591608	0.0728064	0.0149395	0.0188353	0	0.009882	0	0.0248933	0.025043	0.0266279	0.0343508	0.0227099	0	0.00728832	0.0453796	0	0.0747516	0.0239637	0	0.0157669	0.0497512	0.136411	0.0310852	0.0191262	0.0165335	0.0698428	0.0378646	0.0119683	0.0197978	0.0112221	0	0.0153688	0.0513708	0.0223302	0.0131857	0.0122691	0.0266296	0.00892293	0.0170665	0.0996372	0.0252663	0.0108024	0	0.00894408
TMEM245	0.217961	0.131648	0.186072	0.31098	0.101766	0.195285	0.0989102	0.148372	0.0698024	0.122727	0.187433	0.148111	0.0998495	0.101964	0.128224	0.0910499	0	0.101327	0.15927	0.169602	0.0923889	0.0715741	0.55566	0.104328	0.136521	0.113296	0.102561	0.0940133	0.0771836	0.170266	0.111819	0.0734271	0.108397	0.105542	0.137652	0.0302054	0.146409	0.12424	0.21737	0.105553	0.109755	0.0858937	0.125383	0.218238	0.133096	0.059171	0.111781	0.0905863
FRRS1L	0.011958	0.0531996	0.0498616	0.15073	0.133889	0.107279	0.0511931	0.0938765	0.115053	0.0975712	0.0318547	0.0343122	0.125114	0.0547892	0.0544999	0.0684715	0.290421	0.0419563	0.0638086	0.02438	0.087895	0.0158637	0.165428	0.0350787	0.137317	0	0.044568	0.120879	0.0994567	0.0729085	0.0829016	0.0646611	0.076044	0.0295271	0.174025	0.0291728	0.0960841	0.0437068	0.111561	0.0571907	0.0561458	0.0297847	0.0639484	0.0482537	0.0777497	0.0777913	0.0965305	0.0419375
EPB41L4B	0.0433486	0.0512176	0.0220294	0.0635104	0.0295996	0.0483928	0.0202641	0.030943	0.0614365	0.00376041	0.0473708	0.025734	0.0188779	0.00820371	0	0.0566978	0	0.0456868	0.0278044	0.0268109	0.0322047	0.00571439	0.0649277	0.0113293	0.0775313	0	0	0.0425734	0.0616553	0.0463318	0.0353795	0.028578	0.0458633	0.0156449	0	0	0.04615	0.0242443	0.0217587	0.0177861	0.0383945	0.017183	0.0304716	0.0637613	0.0493976	0.0334242	0	0.0202573
PTPN3	0.0434355	0	0	0	0	0.0164031	0.00537246	0.00813186	0	0.000666432	0	0	0.0166045	0.0104905	0.00941287	0	0	0.0257041	0.00244516	0.0218394	0.00446299	0.00714411	0	0.00590749	0.00281101	0	0	0	0.0304896	0	0.0142454	0.0159574	0.0131142	0.0073213	0	0.00914067	0.0193825	0.00721937	0	0.000753782	0.0124891	0.0111432	0.0154133	0.0061238	0.0111691	0.00201101	0.0185766	0
PALM2-AKAP2	0.0364928	0	0	0.131991	0.0240427	0.0390342	0.0153816	0.0222793	0.0257626	0.00478455	0	0.0165623	0.00205114	0.00592302	0.0421629	0.00901819	0	0.0177969	0.00684301	0.00925018	0	0.00228864	0	0.0131623	0.00567001	0	0	0.0181428	0.0163337	0.0149998	0.0255172	0.0106448	0.0141896	0.00748386	0	0	0	0.000901101	0.00371181	0.0109107	0.0222151	0.00847873	0	0.00910345	0.00568818	0.00798635	0.0316289	0.00748366
C9orf152	0	0	0	0	0	0	0.000435792	0	0	0	0	0	0	0	0	0	0	0	0	0	0	0	0	0	0	0	0	0	0	0	0	0.000877006	0	0	0	0	0	0	0	0	0.00250628	0.00589936	0	0	0	0	0	0.000930378
TXN	0.0631311	0.027288	0.0253871	0.0842815	0.0121321	0.0716127	0.0247899	0.0272725	0.0253231	0.0053538	0.0365452	0.0188724	0.0585973	0.00520132	0.0358402	0.0420128	0	0.0204201	0.0446266	0	0.0310256	0.00524908	0.165428	0.0157493	0.0772726	0	0.0317594	0.0678409	0.0537518	0.0114687	0.0414111	0.0228403	0.0267848	0.00856699	0	0.00449268	0.0126964	0.021249	0.0442084	0.0201342	0.0549726	0.00834489	0.0148147	0.0370783	0.0177441	0.006629	0	0.0258604
TXNDC8	0	0	0	0	0	0.00214154	0	0	0	0	0.0817433	0.000581565	0.00180668	0	0.00400234	0	0	0	0	0	0	0.000460545	0	0	0	0	0	0.0189892	0	0	0	0	0	0.000629767	0	0	0	0	0	0	0.00354251	0	0	0	0	0	0	0
SVEP1	0.174617	0.0870728	0.013353	0.0863391	0.0240427	0.0283436	0.00672031	0.0124105	0.116951	0.00761169	0.0162899	0.00356692	0	0.00414291	0.0282077	0.00951823	0	0.0151161	0.014814	0.0592248	0.0334675	0.00591758	0	0.0136193	0.0151385	0	0.0437336	0.023398	0.047675	0.046809	0.0104202	0.0129085	0.0105742	0.00289364	0	0.00398945	0.0186493	0.0057882	0.0316842	0.00510088	0.0185041	0.0125337	0.0765771	0.00477993	0.00779588	0.0160799	0.00671282	0.0300126
MUSK	0	0	0.0104311	0	0	0.00597571	0.00256479	0.00518889	0	0.00535484	0	0.00112453	0.0100336	0.0175526	0.0106904	0.0582683	0	0.00837096	0.0221778	0	0	0.0049927	0	0.0238363	0	0	0.00322201	0	0.036467	0.0336901	0.0019489	0.00822055	0.00229291	0.0128846	0	0	0.00732201	0	0	0.00160832	0.00423133	0.0101631	0	0	0.00521827	0.0246659	0	0.00144803
LPAR1	0.176804	0.17983	0.169081	0.259455	0.250938	0.341456	0.0640664	0.154985	0.351603	0.356048	0.205193	0.264982	0.241094	0.10124	0.277167	0.363041	0.567085	0.255429	0.251618	0.33003	0.296687	0.0957352	0.259361	0.26483	0.155642	0.077102	0.186036	0.2732	0.230553	0.249539	0.167877	0.104657	0.0972485	0.142764	0.0397761	0.312873	0.193162	0.108391	0.14365	0.171495	0.394631	0.0873335	0.129463	0.204423	0.170808	0.100057	0.293897	0.158161
ECPAS	0.154745	0.227738	0.192108	0.0736318	0.18431	0.270202	0.123006	0.161242	0.31221	0.175339	0.0823793	0.168708	0.122806	0.152626	0.18911	0.218941	0.216624	0.173907	0.167403	0.180447	0.135686	0.0862197	0.0330516	0.142135	0.166018	0.0727379	0.295332	0.259368	0.213355	0.15755	0.148707	0.153036	0.195197	0.13545	0.150161	0.167733	0.166103	0.130776	0.211033	0.21482	0.174505	0.184334	0.133607	0.205333	0.199655	0.151896	0.0888825	0.210174
ZNF483	0.140569	0.177447	0.0764991	0.279224	0.243374	0.169797	0.068703	0.105353	0.00762217	0.0796853	0	0.0608944	0.0849277	0.0769548	0.145372	0.0481946	0.129559	0.112635	0.109303	0.100197	0.165842	0.0218594	0.197127	0.0408532	0.15381	0.128816	0.0726555	0.10217	0.142336	0.149579	0.111449	0.0833192	0.116914	0.0497424	0.143022	0.174941	0.0860576	0.0451099	0.131095	0.0637012	0.0716817	0.0461677	0.105076	0.176678	0.110853	0.0352423	0.0544217	0.0387401
PTGR1	0.0605323	0.0498371	0.0622487	0.0400484	0.0556948	0.0738747	0.0415572	0.07704	0.0848278	0.028246	0	0.0407327	0.0799763	0.0464787	0.100151	0.0516328	0	0.0202532	0.0641959	0.0232259	0.0451868	0.0372092	0	0.0276638	0.0492072	0	0.0937674	0	0.00614408	0.0803663	0.0355884	0.0225522	0.0271062	0.0423561	0.0253198	0.0287333	0.0449609	0.078741	0.0295827	0.047223	0.0398867	0.0230663	0.0558483	0.0238952	0.043763	0.0282138	0.029531	0.0593361
DNAJC25-GNG10	0	0	0.0181428	0	0	0	0.000576535	0	0	0	0	0	0	0	0	0	0	0	0	0	0	0	0	0	0	0.0775349	0	0	0	0	0.00083779	0	0.00255032	0.00057176	0	0	0	0	0	0	0	0	0	0	0	0	0	0
GNG10	0	0.00478638	0	0	0	0.00322742	0.000551589	0	0	0	0	0	0	0	0	0	0	0	0.0018535	0	0	0.000264063	0	0	0.0102979	0	0	0	0	0	0.00316163	0	0	0	0	0	0	0.00111628	0.00325964	0.00156656	0	0.000772171	0	0	0.00194274	0.0051496	0	0.000450426
UGCG	0	0.164903	0.105129	0.191495	0.217423	0.147313	0.191388	0.154102	0.00762217	0.110217	0.196869	0.160343	0.0501464	0.239827	0.0752568	0.200142	0.378423	0.161362	0.130661	0.103517	0.187288	0.102032	0	0.108811	0.0949309	0.173089	0.397034	0.206295	0.224093	0.224954	0.156866	0.177942	0.153419	0.169808	0.237477	0.141331	0.13061	0.202782	0.101215	0.18838	0.115006	0.21758	0.183767	0.120145	0.208535	0.122733	0.062356	0.325395
SUSD1	0.0897045	0.0089395	0.114894	0.0727777	0.0515704	0.0315213	0.0618561	0.0928098	0.0493306	0.0479532	0.172885	0.0542023	0.0552523	0.106927	0.0599087	0.0689112	0.146195	0.0395336	0.0949378	0.0541363	0.0770437	0.0530062	0.165428	0.0492237	0.0375074	0	0.09246	0.0499875	0.0464767	0.076086	0.0676488	0.0937311	0.0811465	0.0442324	0.40792	0.0491903	0.0802804	0.08441	0.127661	0.0964182	0.122839	0.0690829	0.123325	0.0554952	0.0768866	0.032762	0.0347289	0.12056
PTBP3	0.422706	0.260078	0.194255	0.100305	0.320772	0.301311	0.140314	0.171807	0.146516	0.213341	0.195703	0.206339	0.217827	0.175156	0.168248	0.159374	0	0.185321	0.217995	0.164742	0.230761	0.113068	0.353414	0.175794	0.196142	0.410555	0.188288	0.272079	0.230707	0.232175	0.187232	0.155995	0.143748	0.178353	0.388349	0.0867531	0.141489	0.168045	0.171814	0.17692	0.240036	0.201831	0.168037	0.276997	0.306796	0.155659	0.121265	0.184239
HSDL2	0.101296	0.0263984	0.115269	0.0698533	0.0216253	0.0674289	0.0353882	0.0363287	0.266435	0.0325047	0.135161	0.0532678	0.0493002	0.0443432	0.0499021	0.0703389	0.129559	0.0311749	0.0557999	0.0591829	0.0607289	0.0740571	0	0.0391332	0.0418866	0	0.0313019	0.0269538	0.0590094	0.0176256	0.0733565	0.0469563	0.0453417	0.0692624	0.210111	0.0844532	0.0693636	0.0741942	0.114092	0.101257	0.0411124	0.0736001	0.0141755	0.069356	0.0849511	0.0951296	0.0202354	0.0741073
KIAA1958	0	0.0757315	0.00922612	0.0626905	0.0580343	0.062966	0.0251739	0.0274143	0.0679585	0.0157761	0.0660692	0.0341229	0.0109693	0.0197687	0.0270177	0.0796065	0	0.039319	0.0560567	0.0499861	0.00374605	0.0226309	0	0.0239838	0.0249142	0	0.120124	0.0429309	0.0213673	0.0287967	0.0509465	0.0231038	0.0387538	0.0146667	0.0575179	0.0501036	0.0421626	0.0264916	0.0180641	0.0311818	0.0258649	0.0165367	0.0104068	0.0278237	0.0314883	0.0156596	0.0200163	0.0314909
INIP	0	0.0317925	0.0445736	0.0727841	0.0564736	0.0124626	0.0319793	0.0376087	0	0.0322377	0.0402543	0.0260123	0.00665383	0.0547005	0.0324594	0.0373526	0	0.0142352	0.0354732	0	0	0.0177975	0.197127	0.0262122	0.0589341	0.0140164	0.0234039	0.0533279	0.040882	0.0481659	0.0539936	0.0222918	0.0351035	0.029007	0	0	0.0523566	0.0344481	0.0410315	0.0309888	0.0566007	0.0124011	0.0136799	0.0522101	0.0505067	0.0180248	0.0213822	0.0363918
SNX30	0.303431	0.149069	0.12839	0.100177	0.136515	0.106441	0.110451	0.0913627	0.210632	0.136105	0.291835	0.133161	0.166179	0.111988	0.153413	0.137534	0	0.0448848	0.120042	0.157069	0.15129	0.0655071	0.190267	0.127507	0.12639	0.139227	0.0256184	0.229938	0.1992	0.125798	0.134275	0.092871	0.08671	0.145625	0.0391253	0.199055	0.163299	0.110869	0.152989	0.0644294	0.0967405	0.213817	0.0279853	0.289377	0.209115	0.0846194	0.10047	0.0424595
SLC46A2	0	0	0.00321283	0	0	0	0.00240726	0	0	0.00108775	0	0	0	0.0111098	0	0	0	0	0.000861992	0.0110097	0	0.000550197	0	0.000994996	0	0	0	0.00628256	0	0	0.00151601	0.00137393	0.00303244	0.00427885	0	0.0133341	0.00186807	0.000929198	0	0	0.00323022	0.00549062	0	0	0.0110602	0	0	0.00143283
ZNF883	0	0.0403414	0.0294295	0	0.0307816	0.0238119	0.00283827	0.0155005	0.0305822	0.00980584	0	0.00929309	0.0407861	0.00642373	0.00571447	0.0264963	0	0	0.024742	0	0	0.00375484	0.197127	0.00378028	0.00310636	0	0	0.00952777	0	0.0466147	0.0128184	0.00738724	0.0185205	0.000722975	0	0	0.0108587	0.00420167	0	0.0177914	0.0150897	0.014692	0.0141755	0.0102806	0.0128485	0.0272577	0	0.0025764
ZFP37	0	0.00478638	0	0	0.0113463	0.00172148	0.00174264	0.0127053	0	0.00129552	0	0.0137133	0.00367756	0.0162478	0.024921	0.0085668	0	0	0.00566944	0.00645472	0.0109495	0.0032878	0.0330516	0.0084862	0.0046229	0	0	0.00598132	0.00614408	0	0.00642559	0.0111687	0.005617	0.0119167	0	0.0137313	0	0.00178289	0.0276823	0.00957131	0.0213871	0.00830554	0.0141755	0	0.00334243	0	0.00926975	0.00373693
SLC31A2	0.0201262	0.00452102	0.0080482	0	0.0144105	0.017395	0.0469002	0.021806	0	0.0115479	0	0.00509878	0	0.0130137	0.0118243	0.005181	0	0	0.0241144	0.0182943	0	0.00730136	0	0.00612614	0.0206667	0	0	0	0.0416895	0.0409072	0.0176491	0.0103359	0.0143025	0.0101189	0.0568263	0	0.00615329	0.0239068	0.0067538	0.0410074	0.0143175	0.0252931	0	0.00990411	0.0110186	0.0195142	0	0.0127503
FKBP15	0	0.194734	0.117364	0.0397116	0.123388	0.143288	0.126269	0.166231	0.0782902	0.179859	0.171654	0.168877	0.123426	0.129634	0.151434	0.167736	0	0.17841	0.161275	0.231967	0.127345	0.114841	0.215799	0.131477	0.0817466	0.137934	0.0818778	0.255588	0.163876	0.220614	0.11181	0.180321	0.105455	0.141996	0.159105	0.0847542	0.123442	0.116384	0.11933	0.191611	0.153951	0.101006	0.25562	0.2124	0.108046	0.158385	0.138228	0.158099
SLC31A1	0	0.0442934	0.107608	0.0531658	0.0099287	0.0836516	0.0429057	0.0517226	0	0.0176415	0.0370126	0.0318542	0.0471425	0.0670494	0.040054	0.0359853	0	0.0633654	0.0400271	0.0310919	0.103521	0.048609	0	0.024536	0.035351	0	0.0730118	0.0780156	0.064032	0.0335975	0.0356728	0.0611119	0.0702667	0.0414486	0.0263465	0	0.0662319	0.0878435	0.0776116	0.0776889	0.0391567	0.0414801	0.0732838	0.0512649	0.0353977	0.0394194	0	0.0886701
CDC26	0.137865	0.0294021	0	0.0177653	0.0649058	0.0162539	0.019155	0.0159816	0.0577061	0.0037895	0	0.016899	0.0201052	0.026648	0	0.0267838	0.112511	0	0.00445441	0	0.0131831	0.00716913	0	0.00685555	0.000358164	0	0.0590365	0.0202712	0.0426634	0	0.0175941	0.0112034	0.0208388	0.0127457	0	0.00690998	0.0294653	0.0140029	0.0125129	0.00712501	0.0111843	0.0128318	0	0	0.0105821	0.00290649	0	0.0128895
PRPF4	0	0.0296103	0.00708639	0.038198	0.0099287	0.0153605	0.00911641	0.0243745	0	0.0326797	0	0.012302	0.0326347	0.020491	0.0349217	0.0430041	0.375798	0.00980553	0.0161742	0.00855533	0.00532485	0.0178492	0.197127	0.0230719	0.0324887	0	0	0	0	0	0.0262544	0.0230033	0.0275776	0.0204868	0.117486	0	0.0130898	0.0165005	0	0.0272682	0.0254042	0.0121313	0	0.0114296	0.0167156	0.0211835	0.0269066	0.0296599
RNF183	0	0	0	0	0	0	0	0	0	0	0	0	0	0	0	0	0	0	0	0	0	0	0	0	0	0	0	0	0	0	0	0	0.00127192	0	0	0	0	0	0	0	0	0	0	0	0	0.00248015	0	0
WDR31	0	0	0.0104311	0	0	0.0171374	0.00273557	0.00970554	0	0.0037895	0	0	0.00268408	0.00729445	0.010926	0.0151747	0	0	0.00703367	0	0	0.00333245	0	0.00358639	0	0	0	0.0347282	0	0	0.0110286	0.00316239	0.0078892	0.00645528	0	0.0301029	0.024141	0.00392287	0	0.00501459	0.0156399	0.00890122	0.0305313	0.0171204	0	0	0	0.0111317
BSPRY	0	0	0	0	0	0	0.000222792	0.00119073	0	0.00711762	0	0	0	0	0	0	0	0	0	0	0	0.000250455	0	0	0	0	0	0	0	0	0.00251934	0.00155618	0	0.0036761	0	0	0	0.00286643	0	0	0	0.00324459	0	0	0	0	0	0.000896426
HDHD3	0	0.0248029	0	0	0.0244104	0.0235948	0.0273525	0.030173	0	0.0107037	0.00271397	0.00908481	0.029068	0.0326864	0.0149275	0.00581736	0	0.0186997	0.0294603	0.0190759	0.00532485	0.0148985	0	0.0228819	0.00162604	0	0	0.0339977	0	0.0397373	0.0292863	0.0332205	0.0301381	0.0331813	0.0221116	0.0286497	0.00832253	0.0280046	0.0263263	0.0173064	0.0714801	0.0230533	0.0265316	0.0467875	0.0135026	0.0142491	0.00926975	0.0639571
ALAD	0.00728537	0.0188182	0.0141509	0.0253479	0.0142065	0.0346739	0.0139836	0.00483475	0	0.0130567	0.0262241	0.0298754	0.006806	0.0119992	0.0247217	0.0162866	0	0.0205884	0.0218863	0.0415021	0.0131831	0.0131125	0	0.0169101	0.0206749	0	0.0637534	0.00488799	0	0	0.00906954	0.0144509	0.0140306	0.0127988	0.14045	0.0109995	0.00510043	0.0159591	0.0194044	0.0174238	0.0262077	0.00809746	0.0183858	0.0234239	0.0104582	0.00784248	0	0.0101335
POLE3	0	0	0.00463822	0.0221485	0	0	0.00867494	0.0102153	0	0.0037066	0	0.00633097	0.0126679	0.0187428	0.0123522	0.0135146	0	0.0278633	0.0266414	0	0.0154054	0.00527185	0.0611367	0.0102045	0.00861341	0	0	0.0155523	0.00916062	0.00569342	0.0118329	0.00403987	0.0145171	0.00274352	0	0	0.0011655	0.00497984	0	0.0070766	0.0243507	0.00470659	0	0	0.0123962	0.013148	0	0.00917571
C9orf43	0	0	0	0	0	0	0.000265753	0.00351348	0	0	0	0	0.0033625	0	0.00420495	0.00604706	0	0	0.00229149	0	0	0	0	0	0	0	0	0.010237	0	0	0.00103342	0	0	0	0	0	0	0	0	0.00143497	0	0.00116683	0	0	0	0	0	0
RGS3	0	0.0116692	0.0211865	0.0563039	0	0.012108	0.00548032	0.00779884	0	0.0113362	0	0.00783748	0.00476579	0.0145472	0.0089309	0.0104804	0.112511	0	0.013734	0	0.00558672	0.0798198	0	0.0152065	0.0052181	0	0	0.00820977	0	0.0306019	0.0107249	0.00530981	0.0198271	0.000524949	0	0	0.0124446	0.0153374	0.0373545	0.0171456	0.0342732	0.00358287	0.0432026	0	0.0123089	0.0117435	0	0.00921096
ZNF618	0.170013	0.155616	0.124931	0.192859	0.223185	0.166995	0.134215	0.129094	0.111624	0.154063	0.236261	0.127839	0.183176	0.0795271	0.162938	0.215158	0	0.211488	0.21956	0.144737	0.114067	0.0707812	0.238877	0.139899	0.0955154	0.103814	0.132792	0.17938	0.0385486	0.164932	0.139781	0.0660894	0.0969996	0.115301	0.133358	0.231603	0.130575	0.16483	0.174789	0.125193	0.127564	0.069767	0.0518964	0.088657	0.102162	0.0662142	0.168392	0.047454
AMBP	0	0	0.0240643	0	0	0	0.000576535	0	0	0	0	0	0	0	0	0	0	0	0.00494015	0	0	0.000136093	0	0	0	0	0	0	0	0	0	0	0	0	0	0	0	0	0	0.000666511	0	0	0	0	0	0	0	0
KIF12	0	0	0	0	0	0.0105431	0.00148349	0	0	0	0	0.00442572	0	0	0	0	0	0	0	0	0	0.000712864	0	0.00158318	0	0	0	0	0	0.0312241	0.001329	0.000655739	0.00123926	0	0	0	0	0	0	0	0	0	0	0	0	0	0	0.0011822
COL27A1	0	0.0226928	0.036045	0	0.014257	0	0.0200935	0.00394948	0	0	0.0408954	0	0.0166045	0	0	0	0	0	0.00445329	0.0154851	0.00733285	0.00752767	0	0.00244623	0	0	0	0.00485228	0.0409587	0	0.00969128	0.00380304	0.0149281	0.00198776	0	0	0.00250508	0.00803909	0	0.0113233	0	0.00964146	0.00679398	0.0117533	0.00584978	0.0119998	0.00926975	0.0161018
AKNA	0.129719	0.129803	0.151369	0.068187	0.117977	0.130701	0.0475724	0.150169	0.200535	0.132848	0.122746	0.177777	0.136716	0.126154	0.235893	0.18105	0.177851	0.209964	0.126118	0.125328	0.227456	0.0955731	0	0.138832	0.220909	0.275653	0.0932546	0.197367	0.138117	0.134867	0.14179	0.111662	0.155702	0.107082	0.225456	0.0410374	0.0814402	0.127447	0.182122	0.111436	0.150444	0.23188	0.12656	0.0838642	0.17396	0.155028	0.0735153	0.136837
WHRN	0	0.00663944	0	0	0	0.0225265	0.0104482	0.00592563	0	0	0	0.00941626	0	0.00421084	0.0160342	0.00932449	0	0.010484	0.00568726	0.00682992	0.008537	0.00102146	0	0.00313656	0	0	0	0.0147131	0	0	0.00360118	0	0.00201296	0.000363995	0	0	0.00290528	0	0.0427161	0	0	0.0109863	0	0	0.00322604	0	0	0.0103982
ATP6V1G1	0	0.10046	0.0328722	0	0.0725969	0.0791009	0.0591513	0.074009	0.0978314	0.0691592	0.0185289	0.0553138	0.0928329	0.0553791	0.0418919	0.0570784	0.086869	0.091225	0.0691444	0.0692771	0.0582585	0.0209483	0	0.0275345	0.0616559	0.103891	0	0.0890578	0.0522681	0.045424	0.0351071	0.0356002	0.060965	0.0309289	0	0.108417	0.0599826	0.0398349	0.0418385	0.027108	0.0141691	0.034763	0	0.0423788	0.0328442	0.023351	0.0501329	0.0316849
TMEM268	0	0.0298862	0.0291081	0.131305	0.0827138	0.0333882	0.0326436	0.0558107	0	0.0822103	0.0345872	0.0543863	0.0552449	0.0271815	0.0648801	0.0317684	0.130527	0.11706	0.0763078	0.0386989	0.0686129	0.0388533	0.335127	0.0554305	0.0599053	0	0.0292895	0.0475742	0.0222574	0.027239	0.0585375	0.0696392	0.0915536	0.0460685	0.059381	0.0353244	0.0283495	0.0556637	0.139808	0.0437164	0.0509236	0.0599946	0.0556725	0.0523175	0.0729257	0.0172053	0.0161353	0.043881
TEX53	0	0	0	0	0.0101563	0	0.000289689	0	0	0	0	0	0	0	0	0	0	0	0	0	0	0.00108389	0	0.00166171	0	0	0	0	0	0	0.00192657	0	0.00359925	0.00105317	0	0	0	0	0	0	0	0.00298345	0	0	0	0	0	0.00468612
TEX48	0	0	0.0125183	0	0	0.00452715	0.00104493	0	0	0	0	0	0	0	0	0	0	0	0	0	0	0.000291567	0	0	0	0	0	0	0	0	0	0	0.00101464	0.00100543	0	0	0.00233889	0	0	0	0	0	0	0	0	0	0	0
TNFSF15	0	0	0	0	0	0	0.00306201	0.00235208	0	0	0	0.00535895	0	0	0	0	0	0	0	0	0	0.000261435	0	0	0	0	0	0	0	0	0.00389088	0.000736481	0	0.00581498	0	0	0	0	0	0	0	0	0	0	0	0	0	0.00327582
TNFSF8	0.130431	0	0.0215898	0.0233519	0.0437793	0.0553519	0.00807782	0.0159458	0	0.0327998	0.0813224	0.0365586	0.0367285	0.0276122	0.00729755	0.0208619	0	0.0352768	0.0665198	0.107224	0.0667379	0.00568922	0	0.0292262	0.0569947	0.121094	0.018629	0.0108899	0.0167724	0.0393225	0.0305446	0.0109318	0.0413421	0.0464063	0	0.0385625	0.0246224	0.027876	0.0385181	0.0185549	0.0286295	0.0303197	0	0.0340691	0.0221742	0.0186971	0.0995307	0.0262885
TNC	0	0	0	0.0183284	0.0114897	0	0.00264499	0.00401737	0	0	0.0120586	0.00457586	0	0	0.00320562	0.00814236	0	0.00732873	0.00775487	0	0	0.000693876	0	0.00219952	0.00634282	0.0427237	0.018629	0	0.0369474	0	0.00717672	0.00103756	0.00357868	0.000722975	0	0.00493967	0	0.00210424	0.00325964	0.0068021	0	0.00284366	0	0	0.00588175	0	0	0.00123416
PAPPA	0	0	0	0	0	0.0101297	0.00204631	0.00266748	0	0.00671648	0	0	0	0.00779101	0	0.00306896	0	0	0.0086976	0	0	0.00197795	0.197127	0	0	0	0	0	0	0.0243792	0.00193837	0.00254452	0.00338101	0.00133633	0	0	0.00985136	0.00243307	0	0	0	0.00284366	0	0.0061238	0.00337763	0.00335495	0.00735223	0.00063662
ASTN2	0.21842	0.162188	0.0916689	0.241179	0.099743	0.158211	0.0502151	0.108553	0.0637544	0.03872	0.0131051	0.055732	0.113728	0.0320445	0.106041	0.0699356	0.129559	0.127577	0.0845951	0.0583257	0.0803158	0.0331535	0.197659	0.0532202	0.114197	0.137934	0.0813336	0.104217	0.0795315	0.115038	0.101512	0.0686253	0.0592154	0.0518998	0.0918447	0.098156	0.0526813	0.0825581	0.102168	0.0483719	0.0594149	0.0611074	0.0560267	0.0914619	0.0872123	0.0683161	0.0478611	0.0727394
TRIM32	0	0	0.0089414	0	0.0114897	0.0245148	0.00989619	0.00543716	0.0577061	0.00447736	0	0.00614254	0.019836	0.00547757	0	0.00549947	0	0.00773383	0.00222037	0.0138363	0	0.00242435	0	0.00214987	0.0233952	0	0.0189357	0.0368875	0	0.0466147	0.00958204	0.00200006	0.0169628	0.00403211	0	0	0.00518652	0	0	0.00441326	0	0.00284366	0.0154991	0.00191394	0.00241214	0.00162059	0.00606698	0.00304841
AL160272.2	0.0796881	0.0247539	0.0170266	0.0796156	0.0217993	0.0596902	0.0561817	0.0311459	0.0967491	0.0447726	0.0689123	0.0459224	0.102581	0.00906142	0.0458302	0.0172938	0	0.0399396	0.0619212	0.114413	0.0382236	0.0140565	0.880176	0.0481229	0.0459362	0.0140164	0.0590365	0.0232802	0	0.0400094	0.038491	0.0130846	0.0190571	0.0583357	0	0.00690998	0.0194214	0.0187814	0	0.0254677	0.0678561	0.0244368	0.0170665	0.225604	0.10565	0.0414309	0.0464749	0.0227126
BRINP1	0.0563474	0.0953447	0.043182	0.0118878	0.09271	0.0690413	0.0337087	0.0375208	0.0352143	0.0470558	0.0539352	0.02579	0.00563408	0.0532414	0.0152839	0.0389545	0	0.0454066	0.0698341	0.0377432	0.105662	0.0145531	0.332685	0.0338104	0.120645	0.0775349	0.151569	0.0732523	0.0339598	0.0806787	0.0673771	0.040884	0.0622296	0.0265861	0.0593307	0.139889	0.0402206	0.0482565	0.00820473	0.0329599	0.0255258	0.0300457	0.0532248	0.0658105	0.0784325	0.0409543	0.0248303	0.0288994
CDK5RAP2	0.0704137	0.139875	0.0500007	0.147434	0.143628	0.143132	0.100918	0.102499	0.053764	0.100218	0	0.123706	0.12116	0.0743992	0.110914	0.127959	0.26207	0.0815552	0.086353	0.11622	0.170952	0.148232	0.185008	0.0922224	0.153126	0.0428186	0.0388484	0.170148	0.0291117	0.174786	0.0911973	0.0766959	0.126208	0.109189	0.163451	0.163765	0.134524	0.0995898	0.145657	0.103466	0.122166	0.0730724	0.146839	0.09088	0.114074	0.112152	0.0771803	0.116043
MEGF9	0.0857638	0.265372	0.0458444	0.111118	0.10979	0.0912345	0.0649344	0.0755911	0.253838	0.0393348	0.111072	0.100922	0.0840941	0.0604524	0.0487049	0.0445536	0	0.111374	0.102894	0.108276	0.0645765	0.0513318	0	0.076867	0.110217	0.0775349	0.0463631	0.122463	0.0402839	0.0681633	0.111342	0.0677109	0.133168	0.0738805	0.0568263	0.123073	0.0437714	0.107143	0.18018	0.176636	0.0515835	0.165959	0.1309	0.144287	0.0851975	0.0430851	0.0715978	0.0934634
FBXW2	0.161706	0.0972141	0.0268779	0.0593085	0.0758762	0.0830654	0.0387011	0.0454749	0.0703944	0.0494302	0.11022	0.0691243	0.0411698	0.0579649	0.0437816	0.0615431	0	0.0237588	0.0541271	0.114379	0.139931	0.0294968	0	0.0385069	0.0369683	0	0.144558	0.0716525	0.0762237	0.20964	0.0562186	0.0390957	0.041673	0.0306378	0.0472225	0.0152322	0.0256318	0.0358478	0.0273862	0.0676219	0.059854	0.0606058	0.0596662	0.0395805	0.0533496	0.0400201	0.0237589	0.0464528
B3GNT10	0	0	0	0	0	0.00411548	0	0.00422891	0	0.00399119	0	0	0	0.00399611	0	0	0	0	0	0	0	0.00188678	0	0	0	0	0	0	0.0204239	0.0221117	0	0	0.00423709	0	0	0	0	0	0	0.00561812	0	0	0	0	0	0	0	0
PSMD5	0.123603	0.0856471	0.0487776	0.0705838	0.057048	0.0500075	0.0352419	0.0597477	0	0.0845603	0	0.0649141	0.0498283	0.0791296	0.0814698	0.04136	0	0.0829026	0.0660293	0.0625345	0.0406435	0.0306057	0	0.0627715	0.0363092	0	0	0.0555886	0.0209625	0.0555028	0.0399721	0.0588817	0.0610716	0.0497774	0.190087	0.0672874	0.0429899	0.0547183	0.0744825	0.0351596	0.057832	0.0739043	0.0757319	0.0392381	0.0572618	0.0418981	0.0869523	0.0539825
PHF19	0	0	0.00425135	0.00958193	0	0.0137081	0.0166128	0.00894757	0	0.0120661	0	0.00647563	0.00791518	0.00898632	0.0419837	0.00885976	0	0.0172089	0.0107637	0	0.00934079	0.0431252	0	0.0117507	0.0107691	0	0	0.0252492	0	0	0.0186706	0.0133446	0.0125344	0.00519198	0	0	0.0271283	0.00882864	0.045615	0.0123748	0.0127744	0.00557611	0.0517218	0.0122675	0.0100752	0.0090819	0	0.0167735
TRAF1	0	0	0	0	0	0	0.00420257	0.00880125	0	0.0163657	0	0.000692749	0	0.0055364	0.0228802	0	0	0	0.0263363	0.016818	0	0.00570188	0	0.0052233	0	0	0	0	0	0	0.00789576	0.0057602	0.0055731	0.00547306	0	0.0122621	0.00482813	0.000929198	0	0.00856142	0.0155849	0	0	0	0.00689411	0.00578997	0.00614948	0.00584151
C5	0	0.0341772	0.0388422	0	0.0288185	0.0426649	0.0280031	0.00405855	0	0.0266578	0.0318547	0.0217553	0.0130992	0.0228639	0.0030584	0.0126429	0.123835	0.0100899	0.0238197	0.00925018	0	0.0255604	0	0.00911468	0.0243864	0	0	0.018817	0	0.0221117	0.0186064	0.00476452	0.00982599	0.023438	0	0	0.0237877	0.0232149	0.0854283	0.020945	0.020188	0.0236508	0	0.0172649	0.0165693	0.0203389	0	0.0153884
CNTRL	0.211	0.282391	0.238846	0.224022	0.130494	0.206638	0.162717	0.20452	0.231983	0.232597	0.0907509	0.247466	0.194385	0.175562	0.176935	0.302572	0.130527	0.317806	0.200616	0.171479	0.2531	0.188497	0	0.168943	0.237542	0.177155	0.331537	0.218748	0.239519	0.25254	0.193271	0.145616	0.178622	0.202004	0.286146	0.257112	0.195578	0.175739	0.289909	0.266752	0.217234	0.217466	0.144028	0.237301	0.215032	0.147331	0.223807	0.203513
RAB14	0.269879	0.0787603	0.0827266	0.0664379	0.0844163	0.149768	0.0849415	0.0931453	0.133711	0.104087	0.145553	0.0975262	0.100922	0.105882	0.0805019	0.0737186	0.112511	0.0930053	0.131331	0.118695	0.104611	0.0473538	0.0611367	0.0508165	0.161759	0.269151	0.139851	0.166088	0.0713689	0.134716	0.0868138	0.0680218	0.0725537	0.0724884	0.0834325	0.0873968	0.0611752	0.0888349	0.0861854	0.0894886	0.0915741	0.0856864	0.0514233	0.107516	0.0844464	0.0538795	0.0638857	0.0850674
GSN	0.224663	0.305764	0.39951	0.252387	0.288228	0.239175	0.181763	0.260322	0.343348	0.261433	0.237656	0.352397	0.269985	0.317808	0.451195	0.387377	0.520501	0.532676	0.298507	0.327844	0.403792	0.139962	0.542839	0.2331	0.185246	0.71563	0.228949	0.209619	0.18946	0.349837	0.266402	0.183899	0.28612	0.219061	0.181691	0.397471	0.30171	0.286698	0.319409	0.188359	0.376318	0.178935	0.225891	0.331645	0.238494	0.303081	0.268302	0.197244
STOM	0.166758	0.0409026	0.0492278	0.0258202	0.0413266	0.0702906	0.0979608	0.0623159	0.0257626	0.073317	0.0411229	0.0484452	0.0750164	0.131645	0.0144805	0.0619573	0	0.0324413	0.0890479	0.0494032	0.047239	0.0590574	0	0.067074	0.115724	0	0.147751	0.0929877	0.24938	0.105444	0.0930051	0.0699583	0.0836277	0.0611743	0.0955939	0.0653394	0.0616315	0.0892009	0.116566	0.0822951	0.0689141	0.095507	0.031208	0.0658553	0.0984777	0.118309	0.131026	0.0774872
DAB2IP	0	0.00220561	0	0	0	0.0311276	0.0127329	0.0252681	0.146832	0.0173228	0	0.0108378	0.0246459	0.0206478	0.0106091	0.0717617	0	0	0.023899	0	0	0.00479316	0.150442	0.017024	0.00310636	0	0.0518215	0.0112479	0	0	0.0276642	0.00354716	0.0200159	0.0159241	0	0.0822326	0.0267222	0.0737792	0	0.00654022	0.0526668	0.0135702	0.0136799	0.0681381	0.121055	0.0303261	0.0216747	0.00195843
TTLL11	0.10012	0.061758	0.0212364	0.0233747	0.0708896	0.0308672	0.0349641	0.0780769	0.0400609	0.0570475	0.0358233	0.0550341	0.0486369	0.0549589	0.0727527	0.085569	0.086869	0.126314	0.0470698	0.0463756	0.162868	0.029543	0.112064	0.032411	0.0183285	0.311418	0.0590365	0.0510764	0.0418041	0.0328872	0.0591436	0.0500745	0.101594	0.0542069	0.0571922	0.0363522	0.0594129	0.0718958	0.0870316	0.0463758	0.0338594	0.0337659	0.0248458	0.065907	0.0243857	0.060345	0.0586361	0.0580048
NDUFA8	0.154248	0.0215759	0.0823069	0.136558	0.0127445	0.0411637	0.0261988	0.0353175	0.0201815	0.0376496	0.0408954	0.035444	0.079514	0.034165	0.0466213	0.0165349	0.138001	0.0476471	0.0461	0.0640971	0	0.0107868	0.0649277	0.0366974	0.0598271	0	0.0505805	0.0350592	0	0.0132226	0.0473472	0.0272779	0.0510507	0.022564	0.0810924	0	0.0251396	0.0255503	0.0113302	0.0279583	0.0438361	0.0278855	0.0306893	0.077887	0.0399762	0.0292009	0.0181183	0.0129351
MORN5	0	0.00997035	0	0	0.00779274	0	0.00147839	0	0	0	0	0	0	0	0	0	0	0	0	0	0	0	0	0	0	0	0	0	0	0	0.00129173	0	0	0.000725453	0	0	0	0	0	0	0	0	0	0	0	0.00266695	0	0.00151473
LHX6	0	0	0	0	0	0.0127972	0.00331278	0.00954502	0	0.00257986	0	0	0	0	0.00437481	0	0	0	0	0	0	0.000394909	0	0.00185059	0	0	0	0	0.0231023	0	0.00141961	0.00261748	0.00407921	0.0011033	0	0	0.00233195	0	0	0.00366228	0	0	0	0.00751472	0.00638071	0	0	0.00321837
RBM18	0.0344697	0.067286	0	0.028862	0.0219616	0.0199103	0.0164937	0.0236561	0	0.0278933	0.0570223	0.0149897	0.02797	0.0117969	0.008849	0.0200254	0	0.0308219	0.012137	0.0171816	0.00939476	0.0113665	0	0.016119	0.0244807	0	0	0.0141234	0	0	0.0360332	0.016965	0.0269109	0.00659855	0.0338605	0.0427786	0.0369868	0.0207034	0.00682415	0.026133	0.00460017	0.0250887	0.0141755	0.0247372	0.0177841	0.0220878	0.0368809	0.00898309
MRRF	0.0410243	0.0919878	0.0817163	0.0716314	0.119334	0.101412	0.0374613	0.0726704	0	0.0431936	0	0.0703565	0.0594672	0.0641324	0.0608179	0.071347	0	0.0945867	0.0642695	0.0156203	0.0992737	0.0440553	0	0.0398099	0.0217749	0.0140164	0.0512509	0.0858278	0.109068	0.0566291	0.0392469	0.0732545	0.0975044	0.0692095	0.124695	0.0874712	0.0584102	0.0653647	0.0938917	0.0685873	0.0545244	0.0559799	0.0770598	0.0628332	0.0442058	0.0544843	0.0188813	0.0741798
PTGS1	0.0920043	0.0915418	0.084397	0.12533	0.125384	0.136689	0.0308602	0.0871128	0.0943344	0.12509	0.0301891	0.095045	0.0786375	0.0782615	0.143193	0.130024	0	0.0780882	0.100894	0.0468554	0.13054	0.0418058	0	0.110168	0.0525582	0.0497483	0.102369	0.07703	0.0827352	0.0881954	0.0467834	0.0630505	0.0828424	0.0611877	0.0875409	0.119359	0.0407781	0.0662896	0.0606399	0.0777525	0.119528	0.0518224	0.053019	0.0570277	0.0783115	0.098175	0.100719	0.032878
OR1N2	0	0	0	0	0	0	0	0	0	0	0	0	0	0	0	0	0	0	0	0	0	0	0	0	0	0	0	0	0	0	0	0	0	0	0	0	0	0	0	0	0	0	0	0	0	0	0	0
OR1L8	0	0	0	0	0.0303098	0	0.000714411	0	0	0	0	0	0	0	0	0	0	0	0.00323425	0	0	0	0	0.000661023	0	0	0	0	0	0	0.00503122	0.000899436	0	0.00349818	0	0	0.00742203	0	0	0.00151122	0.0305148	0	0	0	0.00185911	0	0	0.000653806
OR1L6	0	0	0	0	0	0	0	0	0	0	0	0	0	0	0	0	0	0	0	0	0	0	0	0	0	0	0	0	0	0	0	0	0	0	0	0	0	0	0	0	0	0	0	0	0	0	0	0
PDCL	0	0.0114149	0.0125183	0	0	0.026933	0.0105457	0.0192614	0	0.0205126	0.00271397	0.00550589	0.0760811	0.0222105	0.0235715	0.0158374	0	0.0288903	0.0368286	0.0292775	0.0156496	0.0167594	0	0.016449	0.0244442	0	0.0518912	0.00821785	0.00883546	0	0.023954	0.0121071	0.0152855	0.00863662	0	0.0109995	0.00482204	0.0223205	0	0.0113465	0.0115071	0.0223844	0.0133083	0.0115165	0.0168317	0.0122166	0	0.0160818
RC3H2	0	0.0704328	0.138224	0.2042	0.0469895	0.16418	0.0711575	0.100315	0.0448245	0.0827688	0.107979	0.110348	0.0257081	0.0719232	0.105696	0.116304	0.284031	0.0903257	0.0874418	0.116778	0.165538	0.0516353	0.259361	0.0743032	0.11341	0	0.0583607	0.133581	0.146872	0.0149324	0.0937792	0.0897247	0.0976595	0.0804056	0.110812	0.157514	0.0491345	0.0752679	0.0773799	0.101883	0.117877	0.0820458	0.0789443	0.0963571	0.108781	0.0700246	0.162325	0.0848005
ZBTB6	0	0.0173144	0.00321283	0	0	0.0213583	0.0111657	0.00178458	0	0.00520304	0.157958	0.00136159	0	0.00987841	0.00720145	0.00307577	0.123835	0.0039902	0.017805	0.0136601	0.0531821	0.0032306	0	0.00870351	0.00986142	0	0	0	0	0	0.0109079	0.000426959	0.0116589	0.0231571	0	0.0119904	0.00635424	0.0123272	0.0190768	0.0142166	0.000613368	0.0103323	0	0.00739302	0.0103998	0	0	0.00875429
ZBTB26	0.0566665	0.0112177	0.0285494	0.042575	0	0.0390343	0.0161994	0.0271321	0	0.0221797	0	0.0161824	0.0177668	0.024663	0.051751	0.0484537	0	0.0140858	0.0341451	0.0240343	0	0.00769832	0	0.0264656	0.0186194	0	0	0.0689803	0.0446757	0.0262422	0.02312	0.00525041	0.0135546	0.0196862	0.0769253	0	0.0371384	0.01349	0.00632943	0.0346498	0.042982	0.0167696	0	0.0349878	0.0103961	0.00212375	0	0.0244083
RABGAP1	0.261149	0.31504	0.208574	0.260129	0.226195	0.340841	0.131172	0.175379	0.107095	0.176728	0.0550889	0.191939	0.197251	0.204759	0.241287	0.239771	0.194385	0.264333	0.245567	0.166504	0.243378	0.0818742	0.320137	0.162077	0.273618	0.0821324	0.325426	0.258762	0.0929344	0.256281	0.210748	0.152102	0.18644	0.174816	0.0505922	0.199908	0.196702	0.174289	0.193355	0.195779	0.225745	0.171159	0.212927	0.272596	0.206797	0.140242	0.242793	0.165048
STRBP	0.303179	0.296996	0.208702	0.341547	0.396585	0.326413	0.146282	0.20203	0.103635	0.209156	0.472875	0.293028	0.272624	0.181109	0.389797	0.355267	0.683168	0.346764	0.284524	0.582377	0.318119	0.131075	0.291402	0.279373	0.24882	0.391311	0.244327	0.295209	0.448719	0.433528	0.296489	0.206459	0.147821	0.167885	0.296434	0.280305	0.168356	0.219654	0.228479	0.207853	0.315948	0.160773	0.290821	0.275281	0.384561	0.122802	0.36379	0.215989
CRB2	0	0	0	0.0134296	0	0.0155679	0.000647984	0	0	0	0.00271397	0	0	0.00880536	0	0	0	0	0	0	0	0.00236826	0	0.00162646	0	0.275201	0	0	0	0	0	0	0	0.00122288	0	0	0	0.00111916	0.0371732	0	0	0.0021884	0	0	0.0020994	0	0	0.00544174
DENND1A	0.195907	0.48975	0.378817	0.406507	0.533806	0.425035	0.283706	0.364527	0.178996	0.320761	0.316821	0.33736	0.330647	0.302225	0.372931	0.3733	0.415813	0.448085	0.36058	0.414787	0.431109	0.164491	0.388618	0.249079	0.273762	0.386173	0.29403	0.429475	0.354329	0.442894	0.333353	0.274542	0.31412	0.278351	0.448157	0.452985	0.328101	0.312606	0.370702	0.396487	0.343148	0.305692	0.239848	0.435913	0.378154	0.329298	0.303178	0.282422
LHX2	0	0.0162881	0	0	0.0180842	0.0346085	0.00738617	0.00410982	0.0637544	0.00586045	0	0.014559	0.015691	0.00628805	0.0034545	0	0	0.015949	0.0128069	0.017159	0	0.00306812	0	0	0.0114828	0	0.018629	0.00534621	0.0127336	0	0.00470484	0.00860283	0.0116667	0.0045598	0.0397761	0.012458	0.00170578	0.0028313	0.00371181	0.00875001	0.0120523	0.006595	0	0.00930656	0.0192374	0.0063566	0	0.00312682
NEK6	0.157407	0.0831135	0.130259	0.109138	0.162709	0.0866217	0.0430477	0.214292	0.0613388	0.0891248	0.164893	0.0890548	0.116457	0.313498	0.132731	0.169677	0	0.130573	0.107799	0.10294	0.0743615	0.124894	0	0.104056	0.0523044	0.0727379	0.144124	0.0834787	0.135933	0.0637303	0.0823206	0.165232	0.157316	0.0781261	0.317879	0.0455345	0.152364	0.20541	0.149507	0.156338	0.17515	0.069322	0.165418	0.0508271	0.0623343	0.276694	0.108198	0.198006
PSMB7	0.113243	0.150795	0.121615	0.190587	0.0789124	0.13053	0.0615246	0.0974942	0	0.0723694	0.0274942	0.0520432	0.0652204	0.0803863	0.0988463	0.0694087	0	0.128306	0.100726	0.134392	0.132552	0.0435807	0.24063	0.0855485	0.10495	0.0428186	0.102469	0.0761913	0.0813561	0.0718604	0.0621488	0.0829744	0.0758139	0.0639719	0.122394	0.0557503	0.112223	0.0510205	0.0481617	0.0747098	0.089582	0.0636268	0.0441223	0.0579158	0.0799916	0.0589708	0.0336486	0.071356
ADGRD2	0	0	0	0	0	0	0.000590979	0.00130023	0	0	0	0	0	0	0	0	0	0	0.00714822	0	0	7.99226e-05	0	0	0	0	0	0	0	0	0	0	0	0	0	0	0	0	0	0	0	0	0	0	0	0	0	0
NR5A1	0	0	0	0	0	0	0	0	0	0	0	0	0	0	0	0	0	0	0	0	0	0	0	0	0	0	0	0	0	0	0	0	0	0	0	0	0	0	0	0	0	0	0	0	0	0	0	0
NR6A1	0.0762042	0.157458	0.174	0.19702	0.100434	0.201189	0.130534	0.147827	0.133409	0.1891	0.155164	0.0940649	0.171685	0.0934755	0.221804	0.170077	0.129559	0.189046	0.124737	0.156543	0.221892	0.104497	0.113034	0.151745	0.104178	0.184562	0.0829965	0.136425	0.0752713	0.123055	0.0782251	0.142668	0.167786	0.153428	0.287229	0.0897191	0.192705	0.12388	0.166784	0.201815	0.172177	0.117973	0.0434009	0.112757	0.154807	0.095344	0.0837698	0.217493
OLFML2A	0	0	0	0	0	0	0.00215431	0	0	0	0	0	0.00539368	0	0	0	0	0	0	0	0	0.000136093	0	0.00359791	0	0	0.0511742	0	0	0	0.00327487	0	0	0.0031663	0	0	0	0.00279305	0	0.00102913	0	0.0018024	0.0146201	0.0158078	0	0	0	0.0015395
RPL35	0.14044	0.174171	0.0854946	0.126472	0.205831	0.183741	0.0877688	0.0855935	0.0455304	0.0317385	0.039227	0.0471293	0.0794169	0.0482552	0.0537931	0.052824	0.212739	0.010284	0.0923715	0.147371	0.0838297	0.0298092	0.150442	0.0582326	0.156528	0.136411	0.0448493	0.180663	0.0355884	0.180148	0.0669733	0.0540672	0.0961634	0.0405231	0.0338605	0.00763913	0.0866309	0.0518377	0.0426935	0.101899	0.0622497	0.0340037	0.0263533	0.065805	0.0963479	0.0580787	0.0369161	0.070012
ARPC5L	0.0631311	0.0451469	0.0200225	0.0541637	0.0236497	0.0214885	0.0414151	0.048584	0.0602197	0.0192314	0	0.0266487	0.047874	0.054485	0.115668	0.0372129	0.086869	0.0700874	0.0435127	0.0360746	0.0172727	0.0246307	0	0.0342143	0.0797108	0	0	0.0303148	0.0490163	0.0919981	0.0350564	0.0329868	0.0510566	0.017503	0	0.0927038	0.0384467	0.0107745	0.0345001	0.0401887	0.0294871	0.0167272	0.0322928	0.0407028	0.0236857	0.00985582	0.0886583	0.029327
GOLGA1	0.0973018	0.0860663	0.10798	0.0561197	0.0623934	0.0718993	0.066133	0.0615663	0.174717	0.0480927	0.0113045	0.055406	0.0553887	0.0613994	0.099335	0.032147	0.248228	0.0925095	0.0674276	0.147275	0.127092	0.0489886	0.0649277	0.0592042	0.0734175	0	0.280952	0.113143	0.0814511	0.079236	0.0815545	0.0472791	0.0696062	0.0504539	0.243017	0.0280916	0.0509866	0.0522745	0.0539464	0.0491967	0.0563121	0.0612006	0.0573675	0.0710388	0.0678381	0.0697287	0.0885527	0.0449018
SCAI	0.0326585	0.225655	0.178865	0.101132	0.147281	0.219357	0.0715914	0.126978	0.24112	0.139453	0.181733	0.111423	0.0890609	0.130394	0.150861	0.183161	0	0.183535	0.104624	0.157987	0.183863	0.0718777	0.237265	0.12659	0.102714	0	0.0637534	0.182534	0.0906193	0.190427	0.119565	0.0962695	0.165869	0.110446	0.0822614	0.15819	0.142422	0.106427	0.125398	0.11552	0.159169	0.0680157	0.122109	0.124794	0.127713	0.0827029	0.101459	0.078791
PPP6C	0.0263107	0.0879795	0.085111	0.0467869	0.0494238	0.113269	0.0535402	0.101897	0.0940204	0.0651533	0.13651	0.0889871	0.0960387	0.126973	0.102154	0.0766617	0.177851	0.106832	0.0802312	0.048781	0.0783718	0.0430519	0	0.072735	0.0494585	0.0427237	0.0560539	0.0309632	0.17256	0.0592748	0.0879436	0.0673409	0.0835059	0.0663968	0	0.151951	0.0517017	0.0534091	0.0536274	0.083338	0.0472225	0.0456753	0.0394374	0.101222	0.0632115	0.0513336	0.111758	0.0668562
RABEPK	0.104216	0.0662911	0	0.0378496	0.0708462	0.0180203	0.0154437	0.0522257	0.00762217	0.0419267	0.0329255	0.0203807	0.0279492	0.061657	0.0684395	0.0449619	0	0.00430066	0.0444119	0.0439113	0	0.0220447	0	0.0303456	0.0336847	0.0428186	0.0225678	0.00466957	0.0263589	0.00913512	0.0332963	0.0424589	0.0361964	0.0267043	0	0.0500339	0.0193093	0.0320898	0.0851515	0.0215507	0.0357271	0.0231215	0.0213363	0.0320425	0.0180646	0.0334851	0.0660426	0.0367338
HSPA5	0.0776657	0.0998821	0.0896502	0.0380506	0.118935	0.0778291	0.243635	0.224971	0.0803454	0.0661788	0.122996	0.0794187	0.0361988	0.0815471	0.0841903	0.0704607	0	0.0756302	0.0291262	0.0848218	0.108205	0.0252487	0	0.050912	0.0529251	0.0428186	0.174677	0.0802858	0.109987	0.100749	0.0987042	0.0767444	0.178936	0.0544764	0.0617081	0.0248182	0.120757	0.124921	0.0443911	0.149028	0.0356449	0.0802471	0.0401508	0.0904712	0.0468035	0.0834552	0	0.170622
GAPVD1	0.286963	0.188733	0.173542	0.230377	0.213156	0.133472	0.0897777	0.185673	0.173473	0.192252	0.185289	0.209599	0.221264	0.200855	0.19533	0.205406	0	0.154611	0.200604	0.172116	0.302478	0.10466	0.0649277	0.145703	0.15498	0	0.0477439	0.183751	0.257107	0.191627	0.167493	0.126902	0.172483	0.160361	0.23297	0.331509	0.159826	0.150832	0.215563	0.184166	0.173274	0.140582	0.149821	0.151859	0.170546	0.150198	0.147204	0.133937
MAPKAP1	0.388889	0.317828	0.273317	0.168856	0.312055	0.264661	0.148307	0.259737	0.280863	0.19039	0.378786	0.263271	0.162234	0.198148	0.170695	0.33112	0.28457	0.232177	0.221541	0.279484	0.219923	0.125114	0.193128	0.193521	0.199337	0.142427	0.333084	0.327863	0.131189	0.267547	0.192412	0.195532	0.251171	0.16145	0.49131	0.199979	0.212444	0.196559	0.206958	0.248653	0.233057	0.207747	0.236188	0.293973	0.19699	0.190013	0.282591	0.196607
PBX3	0.206994	0.207063	0.242486	0.246461	0.0720716	0.271799	0.176175	0.141126	0.0742159	0.122226	0.183855	0.185561	0.209301	0.146354	0.158268	0.128296	0.854324	0.182067	0.318285	0.130812	0.164841	0.216288	0.433332	0.13428	0.146104	0.177155	0.223155	0.304709	0.127946	0.280815	0.224337	0.125828	0.142297	0.198732	0.46199	0.0513589	0.214821	0.201788	0.331992	0.236389	0.13509	0.167427	0.146028	0.277774	0.176851	0.134423	0.0886329	0.10345
MVB12B	0.111298	0.345726	0.209771	0.344314	0.375658	0.20652	0.16475	0.281437	0.208026	0.33894	0.09671	0.300734	0.352252	0.24455	0.277125	0.327744	0.487234	0.184323	0.281424	0.157606	0.27231	0.15189	0.452946	0.209563	0.232086	0.0428186	0.247737	0.314377	0.365244	0.135757	0.276107	0.141202	0.200204	0.216534	0.525006	0.217104	0.222493	0.254404	0.351914	0.279153	0.29902	0.394534	0.195466	0.29375	0.311153	0.182161	0.18064	0.169995
LMX1B	0	0	0	0.033792	0	0.00328956	0.00121782	0.00485205	0	0.00295563	0	0	0	0	0	0.00323346	0	0	0.00297866	0	0.00729442	0.00199926	0	0.00169311	0	0	0	0	0	0	0.000698679	0.000983001	0	0.00173405	0	0	0	0.00164053	0	0.00764668	0	0.00358552	0	0	0	0.00190818	0	0
ZBTB43	0	0.0230076	0.0936955	0	0.0584904	0.0610665	0.0467858	0.0631218	0	0.050348	0.177627	0.0385468	0.00592372	0.0514558	0.0648994	0.0745256	0	0.12049	0.0421957	0.0933331	0.0339018	0.0289965	0.113034	0.0443569	0.0720367	0	0.0303149	0.0890486	0.0476011	0.0354056	0.0522366	0.0359704	0.0488976	0.0323948	0.128002	0.0343653	0.0243732	0.0333073	0.0454143	0.0408633	0.0668807	0.0509201	0.0231688	0.092697	0.0260931	0.0164385	0.0454523	0.0583329
ZBTB34	0	0.0339344	0	0.0134296	0.0535628	0.0256144	0.0246231	0.020811	0	0.0374624	0.0133074	0.0276153	0.0508405	0.0204873	0.0090096	0.0072118	0.216624	0.0161061	0.0249021	0.0766817	0.066133	0.0149247	0	0.019892	0.0203128	0	0.0434904	0.02026	0.0236337	0.0799595	0.0446721	0.0183899	0.0215779	0.0319795	0	0.0330476	0.0504076	0.0223732	0.0213325	0.0146772	0.0256054	0.0197037	0.0135543	0.0488398	0.0429272	0.0201431	0.00926975	0.0196143
RALGPS1	0.119119	0.123679	0.0621584	0.0701815	0.122525	0.0668955	0.0485671	0.0769106	0.35087	0.111659	0.282867	0.105287	0.0926603	0.0919916	0.103606	0.121436	0	0.144059	0.0828007	0.0923998	0.166895	0.0678829	0	0.0966872	0.114189	0.356254	0.118836	0.0921186	0.0927903	0.144404	0.117919	0.0787672	0.0586172	0.0931105	0.0575179	0.174143	0.0694329	0.0520433	0.0769065	0.0924129	0.0988798	0.0611538	0.0767617	0.119382	0.107096	0.0835794	0.20393	0.101917
ANGPTL2	0	0	0	0	0	0.0110254	0.00158195	0.00149002	0	0	0	0.000805855	0	0	0.00972834	0.00342185	0	0	0.00386342	0.0146717	0.0211214	0.00135691	0	0.00145739	0	0	0	0	0	0.00913512	0.0023002	0.00155463	0	0.00412439	0	0	0	0	0	0.00254851	0.00177566	0	0	0.0192455	0	0	0	0.000808138
GARNL3	0.277719	0.168895	0.213562	0.335368	0.249478	0.260687	0.0962829	0.174708	0.26018	0.17879	0.267295	0.309098	0.287097	0.209641	0.285738	0.313479	0.210525	0.293972	0.244874	0.189598	0.355158	0.115601	0.193128	0.21619	0.203664	0.255492	0.251273	0.224987	0.0873719	0.201624	0.196451	0.108906	0.156591	0.136503	0.326178	0.2214	0.0867488	0.157439	0.193595	0.179819	0.236723	0.241173	0.101985	0.200533	0.190398	0.150159	0.121543	0.131191
SLC2A8	0	0.0416261	0.0213364	0.0481202	0.0760507	0.0320451	0.0233348	0.0245385	0	0.0210321	0.0315221	0.023073	0.0330573	0.0408857	0.0130167	0.0104862	0	0.0451655	0.0206382	0.0102059	0.0809685	0.0107318	0	0.0195342	0.0333953	0	0.0403094	0.0165725	0.0156281	0.0395795	0.0215651	0.0153552	0.0204618	0.0154887	0	0.012458	0.019943	0.0349128	0.0157117	0.0150141	0.017992	0.0137718	0.0104068	0.00191394	0.0182094	0.018634	0.0239167	0.016473
ZNF79	0	0.0505537	0.00355825	0.0486818	0.0129513	0.0161533	0.0153725	0.0150523	0	0.00827389	0	0.0140243	0	0.0183327	0.0195582	0.0138054	0	0.0308404	0.0150504	0	0.009411	0.0099219	0	0.0184732	0.0479169	0	0	0	0	0.0278499	0.00811753	0.0167722	0.0173773	0.00877722	0	0	0.0308191	0.0102238	0.00325964	0.0186774	0.0131651	0.0127392	0	0.0120617	0.0178557	0.034728	0.0226656	0.0167485
RPL12	0.144491	0.0754939	0.0660411	0.0798116	0.0456231	0.0609185	0.0496911	0.0675185	0.0201815	0.00532855	0.00271397	0.0443146	0.0179529	0.0566579	0.0541812	0.0742796	0	0.0419774	0.0317249	0.0554707	0.0411996	0.0235641	0	0.0173901	0.0593494	0.0775349	0.0471812	0.0940634	0.117898	0.014063	0.0549528	0.0496629	0.0923736	0.032438	0.0397761	0.046594	0.0965371	0.0692516	0.054015	0.0687443	0.0223018	0.069237	0.0945723	0.0270486	0.0400608	0.0679493	0.0315338	0.0484749
LRSAM1	0	0.157917	0.0419064	0	0.0601764	0.0612184	0.0634452	0.0988075	0.0577061	0.110682	0.115681	0.113652	0.119539	0.0947514	0.0862432	0.0523534	0.277905	0.104648	0.0965119	0.127825	0.0378893	0.0732366	0	0.0927491	0.0858659	0.307934	0.154367	0.0972181	0.0702918	0.170651	0.120726	0.100693	0.0981682	0.0717273	0.0617081	0.167985	0.0953566	0.0621458	0.145431	0.102711	0.14268	0.114196	0.0951594	0.028396	0.0563719	0.0815668	0.169837	0.0626604
STXBP1	0.307949	0.236647	0.166345	0.219209	0.284187	0.263968	0.100474	0.178618	0.163156	0.0756255	0.112426	0.118385	0.209502	0.118071	0.204515	0.109334	0.216624	0.118054	0.0931042	0.125062	0.204806	0.040286	0.278785	0.112224	0.115317	0	0.241543	0.129647	0.331541	0.19907	0.191596	0.127584	0.160373	0.0573944	0.126436	0.0814742	0.106642	0.0971352	0.167301	0.0892269	0.0613659	0.0703982	0.0561552	0.223902	0.132144	0.0828538	0.07076	0.0898141
PTRH1	0	0	0	0.0935169	0.0183265	0.00946115	0.00931498	0.00830285	0.115053	0.00973261	0	0.00752289	0	0.0188509	0.0246407	0	0	0.0100899	0.0063582	0.0396365	0	0.00535818	0	0.00401459	0.00609224	0	0	0.00947589	0	0	0.00725859	0.0148313	0.00346915	0.00532587	0	0	0.00642685	0.0110813	0.0447193	0.00806663	0.00493532	0.0110584	0	0.0332015	0.00631667	0.0105444	0	0.0141676
CFAP157	0	0	0	0	0	0	0.00108457	0	0	0.00490169	0	0	0	0	0.00682196	0	0	0	0.00341513	0	0	0.000747038	0	0	0	0	0	0	0	0	0.00234434	0.000830024	0	0.00120881	0	0.00828769	0	0	0	0	0	0	0	0	0.00364254	0	0	0.00293606
TTC16	0	0	0	0	0	0	0.000182673	0	0	0	0	0	0	0.00338168	0	0	0	0	0	0.00553459	0	0.000119261	0	0	0	0	0	0	0	0	0	0	0	0	0	0	0	0	0	0	0	0	0	0	0.00474356	0	0	0
TOR2A	0	0	0	0.0428242	0.00139785	0.00537696	0.0112484	0.00605605	0.00762217	0.00900389	0.00271397	0.00173961	0.0171322	0.00945814	0.0211024	0.0251468	0.550021	0.00408035	0.022529	0	0	0.0114145	0	0.00816079	0.026688	0	0	0.00686854	0.0321058	0.0207464	0.00825122	0.020646	0.0185319	0.00533518	0.0878202	0.0173325	0.00193319	0.00894456	0.00897774	0.00767877	0.00851665	0.0134914	0.0804051	0.017355	0.0112633	0.0120136	0.0128816	0.00855817
SH2D3C	0.168626	0.0436953	0.0708445	0	0.0553985	0.0416631	0.0276381	0.106213	0.158106	0.0739832	0.0480808	0.0354288	0.100579	0.0492904	0.0997922	0.0432635	0	0.141295	0.0798863	0.115073	0.0164253	0.0391606	0	0.0745909	0.0376309	0.0821324	0.0079764	0.043273	0.0463273	0.0103272	0.043465	0.0512766	0.0490774	0.0534514	0.139525	0.0296925	0.0268282	0.0681508	0.0972501	0.0534601	0.0828126	0.0340094	0.0243905	0.0248393	0.0654347	0.0463289	0.0587076	0.0416087
CDK9	0.10876	0.140455	0.0406667	0.0400987	0.0643334	0.0456689	0.0241836	0.0562776	0.112885	0.0358884	0	0.0327311	0.0236492	0.0545784	0.129043	0.0513377	0	0.126112	0.0625249	0.0520796	0.0937407	0.0188624	0.22682	0.0371412	0.0633217	0	0.0225678	0.0670016	0	0.0999338	0.0661371	0.0362015	0.0583411	0.0376251	0.0816251	0.0728123	0.0440393	0.0388095	0.0332503	0.044957	0.0796514	0.0608065	0	0.0658864	0.0397288	0.057618	0.15389	0.0240715
FPGS	0.0672076	0.0358399	0	0	0.0307102	0.0532869	0.0313452	0.0415598	0.0201815	0.0405493	0.0244612	0.0333982	0.0242504	0.0587391	0.0699372	0.0223218	0	0.0544705	0.0350363	0.0684608	0.0185423	0.0356545	0	0.0358884	0.0373357	0	0.0732419	0.0265434	0.0306528	0.0138269	0.0522718	0.0508532	0.0734477	0.0292261	0.0230412	0.130235	0.0662	0.0471507	0.0547973	0.0670475	0.0458864	0.0411781	0.0353163	0.05128	0.0427664	0.051273	0.0107763	0.0512111
ENG	0.1773	0.0513174	0.254265	0.155383	0.0820149	0.104255	0.0566409	0.0722404	0.115523	0.116392	0.127218	0.0683733	0.141403	0.154354	0.144787	0.272676	0	0.129024	0.111225	0.159866	0.115538	0.0732967	0.0330516	0.102131	0.0849299	0.286944	0.0166344	0.0452857	0.141388	0.110177	0.0928983	0.10448	0.0706494	0.0759653	0.139639	0.143138	0.113048	0.0932756	0.126349	0.108139	0.121137	0.0952853	0.057651	0.0456014	0.11337	0.162886	0.0767997	0.0880462
AK1	0	0	0	0	0	0.00625979	0.00257878	0.0233619	0	0.00300439	0	0	0	0.00823484	0	0.00841071	0	0	0.00511758	0	0	0.00200442	0	0.00890509	0.00948591	0.0427237	0.0842174	0.00485228	0.0144276	0	0.0134434	0.0044929	0.00385686	0.00369267	0	0	0.00289652	0.00688149	0	0	0.00897196	0.00872605	0.0117813	0	0.0109708	0.0110783	0.0049655	0.00282345
AL157935.2	0	0	0	0	0	0	0.00198322	0	0	0.00675045	0	0.00411462	0	0	0.00459376	0	0	0	0.00229774	0	0	0.00123772	0	0.0103722	0	0	0	0	0	0	0.00295716	0	0.00283022	0	0	0	0.00250508	0	0	0	0	0	0	0	0.00426055	0.0102833	0	0.000704316
ST6GALNAC4	0.011958	0	0	0	0	0	0.00595563	0.00357708	0	0.00519019	0	0.00878915	0.0274879	0.00720948	0	0	0	0	0.00556238	0	0	0.00400244	0	0.00558648	0.00369367	0	0.0107311	0.0205795	0	0	0.0203589	0.0117963	0.00315009	0.00641537	0	0.0402866	0.0138719	0.00993186	0	0.0113804	0.00634504	0.0130431	0.0104068	0.0136785	0.00846569	0	0.0499581	0.00693434
PIP5KL1	0	0.0116692	0	0	0	0.0112511	0.00052661	0.00265214	0	0	0	0.000620156	0	0	0	0.005181	0	0	0	0.00900322	0	0.000862388	0	0	0	0	0	0	0	0	0.00244313	0.000712625	0	0	0	0	0	0	0	0	0	0	0	0	0.00385842	0.00550781	0	0.00585642
DPM2	0.126579	0.00772138	0	0	0	0.0506616	0.017111	0.0261409	0	0.0169962	0.0301891	0.00574136	0.0389866	0.0379238	0.0233616	0.00636898	0.112511	0.00595063	0.0353159	0.0212404	0.00861434	0.00406187	0.0330516	0.0128094	0.00948591	0	0	0.00914478	0.0137286	0	0.0261266	0.0130008	0.035067	0.0144713	0.11876	0.012458	0.0341743	0.0142407	0.0149561	0.00912374	0.00764162	0.021563	0.0470613	0.0211609	0.0116769	0.00859814	0.00614948	0.0304325
FAM102A	0.0558096	0.0698859	0.0290546	0	0.0858036	0.0106471	0.0113144	0.0230333	0.0240015	0.0227064	0.0710892	0.00703356	0.013442	0.0024412	0.0477229	0.0467857	0	0	0.0224323	0.0290381	0.00846074	0.0131715	0	0.0115521	0.00140448	0	0	0.0540137	0	0	0.0143888	0.0152865	0.0190749	0.0157171	0	0.0122621	0.0185706	0.0142122	0.0113388	0.00793266	0.0163607	0.0199302	0	0.0179239	0.021126	0.00777695	0	0.0174621
NAIF1	0	0.0332312	0	0	0	0	0.00262962	0.00353412	0	0	0	0.00445818	0.00268408	0	0.00959299	0.00457015	0	0	0.00636963	0.00529634	0	0.0023259	0	0.00770819	0	0	0	0.0168594	0	0.00569342	0.00175037	0.00599029	0.0114041	0.00280104	0	0	0.00618713	0.00138176	0	0.00519229	0	0.00288431	0	0	0.00193794	0	0.00836517	0.00888244
SLC25A25	0.011958	0.0496675	0.0437794	0.0402752	0.0433676	0.0730562	0.0202525	0.0814766	0.105067	0.0973019	0.126963	0.067992	0.0494642	0.0648761	0.0709949	0.0766691	0	0.105109	0.0636815	0.0591794	0.0338957	0.0496479	0.155285	0.0614871	0.0537654	0.0727379	0	0.0398575	0.213767	0.0673434	0.0524536	0.0322897	0.0586857	0.0467349	0	0.0535674	0.0429039	0.0390915	0.0642819	0.0833446	0.0695955	0.0328571	0.111713	0.0688631	0.0505352	0.0481945	0.131682	0.0530213
PTGES2	0	0.0321803	0.0479361	0.121065	0	0.0531446	0.016404	0.058424	0	0.0152833	0	0.0173806	0.00711804	0.0212877	0.0215183	0.033138	0	0.011975	0.0266661	0.015613	0.0433006	0.0142943	0	0.0330866	0.00872146	0	0	0.038643	0.0251954	0.0272105	0.0472018	0.0472848	0.0358911	0.016922	0	0.0272075	0.0182172	0.0308125	0.0399111	0.0231585	0.0300564	0.0348537	0.0104068	0.0308989	0.03385	0.0224298	0.0730704	0.0218078
C9orf16	0	0.047909	0.0300966	0.155552	0.0681224	0.040506	0.0416047	0.0575698	0.0201815	0.0316266	0.0318547	0.0164686	0.0362666	0.0435142	0.0344347	0.0761408	0	0.0724991	0.0406729	0.0928138	0.107018	0.0154024	0.0330516	0.0205052	0.0408356	0	0.0233962	0.0179095	0.0425002	0.0185216	0.0589633	0.0495949	0.0331509	0.0277731	0	0	0.0397171	0.06241	0.0855497	0.0490403	0.0211025	0.0290331	0.115611	0.0839101	0.0510821	0.0321284	0.0886583	0.0178671
CIZ1	0.0631311	0.029112	0.0953114	0.0118878	0.0282596	0.0327218	0.0336318	0.0470389	0.0503078	0.0338333	0	0.0437391	0.0556117	0.0572236	0.0566916	0.0847387	0	0.0889017	0.0250415	0.022901	0.0453821	0.0281557	0.248074	0.0342241	0.0302755	0.136411	0.0234039	0.0694438	0.0272794	0.0362036	0.0525135	0.0307048	0.0328854	0.0275542	0.0253198	0.0168775	0.0612627	0.04351	0.0874383	0.0365834	0.0493934	0.0401438	0.0164934	0.033081	0.0637156	0.0136517	0.00926975	0.0679636
DNM1	0.38115	0.235769	0.18729	0.199465	0.2706	0.262239	0.139961	0.213765	0.34234	0.168485	0.321351	0.120692	0.273456	0.079586	0.265975	0.174175	0.112511	0.159241	0.171463	0.282925	0.212537	0.0386124	0.398746	0.108628	0.221408	0.170944	0.107529	0.263938	0.256725	0.0934165	0.213715	0.139755	0.196892	0.103128	0.168212	0.24272	0.174688	0.139295	0.241897	0.102833	0.110306	0.0715025	0.0589642	0.264042	0.186642	0.0514218	0.0859456	0.0992165
GOLGA2	0.126579	0.0761454	0.0290893	0.0802051	0.00923868	0.0381248	0.0326553	0.0376331	0.0432248	0.0186949	0	0.0264343	0.0391759	0.0393747	0.0809989	0.0137133	0	0.0407658	0.0485994	0.0192095	0.0512262	0.0373071	0	0.0391653	0.0670585	0	0.138558	0.0587525	0.0311032	0.0525556	0.0522099	0.0466349	0.065983	0.0310688	0.124219	0.0847281	0.0652261	0.0467141	0.0484098	0.0399378	0.0292396	0.0282237	0.0154991	0.0400538	0.0437152	0.0241084	0.0440065	0.0520376
SWI5	0	0.010856	0.0141509	0.0215328	0	0.00282815	0.00519051	0.00595397	0	0.0300029	0	0.00622148	0.00855906	0.00862876	0.0181724	0.00664505	0.112511	0	0.0198947	0	0.00374605	0.00519081	0	0.00458323	0.0229205	0.121094	0	0.0161992	0	0	0.0100546	0.00232213	0.0119456	0.00596463	0	0	0.0105877	0.0101425	0.00973055	0.000713343	0.0131316	0.00734842	0	0.014508	0.0168131	0.0093202	0.026209	0.0181782
TRUB2	0	0	0.0145126	0.0197504	0	0.0040155	0.0190168	0.0356239	0.0197509	0.0115355	0.114384	0.00893952	0.0252616	0.0131633	0.0229515	0.0270238	0	0.0406718	0.00852938	0.0292824	0	0.00798555	0	0.0123914	0.0158016	0.0775349	0.0177336	0.0196919	0.0327116	0.00569342	0.0198782	0.00904138	0.0230356	0.00545561	0	0.00669042	0.0199847	0.0183377	0.0372394	0.0111883	0.011049	0.0189858	0	0.0161822	0.0197364	0.0103348	0.0353356	0.0142264
COQ4	0	0.033346	0.103056	0	0.0551381	0.0543307	0.0283166	0.0534666	0.019376	0.0372047	0.0392907	0.0492828	0.0498833	0.029177	0.0370753	0.0968029	0.216624	0.0896469	0.0457843	0.0840086	0.0625019	0.0172083	0.0330516	0.0168786	0.0184442	0	0.0301553	0.103555	0.0785197	0.0622635	0.0575897	0.0345002	0.0391225	0.0232776	0.065084	0.10547	0.0231834	0.0445999	0.0891138	0.0403348	0.0287643	0.0230767	0.0363129	0.126484	0.0342979	0.0257303	0.02461	0.0199083
SLC27A4	0	0.0632189	0.0497955	0	0.0421474	0.0247498	0.0373783	0.0831983	0	0.0261309	0.143002	0.0202164	0.0799855	0.046478	0.0931198	0.0758037	0.216624	0	0.0330295	0.0746128	0.0910397	0.0254648	0	0.0316791	0.0276578	0.200742	0.0685278	0.0366299	0.00614408	0.0739345	0.0702938	0.0380017	0.0664509	0.0185704	0.041584	0.0822326	0.0363978	0.0403426	0.0398832	0.0403707	0.0669001	0.0341777	0.0154991	0.09839	0.0323855	0.0257415	0	0.0540455
URM1	0	0.0298985	0.0356579	0	0.0144105	0.0257928	0.0226536	0.0432774	0	0.0213176	0	0.020067	0.0190579	0.0444932	0.0699815	0.048119	0	0.0781481	0.0259555	0.0260255	0.0278062	0.0215549	0	0.024012	0.00764319	0	0	0.0278472	0.0111239	0	0.0235296	0.0476986	0.028452	0.00986068	0	0.0441329	0.0548537	0.0272663	0.0235543	0.0289585	0.00768995	0.0250383	0.0204664	0.00901435	0.0258295	0.0112704	0.0362773	0.0244096
CERCAM	0	0.0510417	0.00355825	0.0783015	0.0975149	0.0290178	0.0188101	0.0366128	0.0634396	0.0118897	0.0817433	0.025894	0.0463015	0.017898	0.0626299	0.0122619	0	0	0.0177712	0.00712514	0.0497791	0.00550185	0	0.0105763	0.0497082	0	0.0437336	0.0604467	0.00943294	0	0.0332195	0.0229009	0.020939	0.0125937	0	0	0.0275636	0.0145837	0.0421714	0.00912404	0.0153553	0.00386029	0.0190486	0.0161831	0.0311732	0.0177921	0	0.0241008
ODF2	0.120996	0.0545235	0.00915686	0.0305669	0.0968323	0.0535066	0.0222976	0.0357721	0	0.0288378	0.157762	0.0367646	0.0388147	0.0604124	0.0568865	0.0745201	0	0.0539533	0.0417162	0.0316757	0.0210851	0.0605567	0	0.0445754	0.0189034	0.0140164	0.0106648	0.0657418	0.0186494	0.0184887	0.0380599	0.0368128	0.0324743	0.0323907	0.0923383	0.0429739	0.0712551	0.0316174	0.0854574	0.0335515	0.0577249	0.0326935	0.0958537	0.0154005	0.0199673	0.0316356	0.0306318	0.0504019
GLE1	0.00728537	0.0322201	0.0187406	0.0443855	0.0452716	0.0182319	0.0315192	0.0184218	0.0378088	0.0559851	0.0162899	0.0354669	0.0617673	0.0703647	0.0516487	0.0501882	0	0.0754392	0.0642057	0.0392896	0.112689	0.0395793	0	0.0402184	0.0366703	0.0428186	0.0929194	0.0388091	0.0339773	0.0692784	0.0618258	0.0432155	0.0325159	0.0277572	0.0727335	0.0216507	0.0239035	0.0524774	0.0910488	0.0482774	0.0571434	0.0527459	0	0.0655834	0.0435978	0.0266424	0.0833235	0.0350394
SPTAN1	0.181487	0.143459	0.108305	0.167315	0.0852094	0.175041	0.0927225	0.15263	0.276769	0.0830902	0.222347	0.10446	0.104945	0.0757756	0.198167	0.120608	0	0.0890648	0.122054	0.285337	0.102946	0.0566145	0.0330516	0.0707234	0.141536	0.177155	0.14928	0.161485	0.186948	0.111984	0.1734	0.115603	0.132545	0.0686969	0.251052	0.224797	0.0921849	0.090458	0.196412	0.0812287	0.122283	0.105395	0.157388	0.143531	0.134106	0.075322	0.125287	0.0980743
WDR34	0	0.0140971	0.00355825	0.0618272	0.0137517	0.00921991	0.00299811	0.0053107	0	0	0	0.00254202	0	0.00296524	0.00630361	0.0209582	0	0.00545207	0.00427918	0.00529634	0	0.0108284	0	0.0015285	0.00455214	0	0.0252777	0.00267141	0.00519299	0	0.00841455	0.00319191	0.00525307	0.00777268	0	0.00669042	0.0133993	0.00481488	0.00582513	0.00259088	0.0076693	0	0.0311321	0.0117533	0.00663552	0	0.0606031	0.011831
SET	0.120996	0.0645546	0.0227886	0	0.0722414	0.100896	0.0531828	0.0350058	0.00762217	0.0445677	0.187775	0.0510489	0.0811689	0.0677805	0.0819931	0.0615285	0	0.104703	0.0645903	0.13235	0.220932	0.0282111	0	0.0403232	0.0989759	0	0.0648283	0.0693009	0.0999451	0.00404873	0.0908301	0.0426144	0.0736397	0.0350563	0	0.0606638	0.0275256	0.0744149	0.0221123	0.0463942	0.0673438	0.0758489	0.0625267	0.0800146	0.0531943	0.0396505	0.0628497	0.0652459
PKN3	0	0	0.00966837	0	0.00865507	0	0.0105889	0.00266199	0	0.00348966	0	0	0.0173953	0	0	0.00672982	0	0.00773383	0.000867425	0	0	0.0073917	0	0.00284958	0.00953968	0.275201	0	0.0166715	0	0	0.00840977	0.00285104	0.0100107	0.00785126	0	0	0.041702	0.00671756	0	0.00712667	0.00881636	0.00343533	0.0190486	0.016705	0.0127715	0.00434796	0	0.00825318
ZDHHC12	0	0.0157521	0.00834558	0	0	0.0182167	0.0125601	0.00128367	0	0	0	0.00398547	0.019605	0.00575495	0.00266026	0.0138298	0	0.00837096	0.0133116	0.014789	0.0138891	0.0123543	0	0.00167364	0	0	0.0275497	0	0.00519299	0	0.00437014	0.00751264	0.00183606	0.00580126	0	0.00763913	0.0102438	0.0117953	0.0244038	0.0140945	0	0.0228181	0.0267321	0.0149431	0.00610767	0.00993389	0	0.0102187
ZER1	0.040462	0.0524064	0.0890323	0.13827	0.134	0.117772	0.05774	0.049072	0.132799	0.0879913	0.0557191	0.0883589	0.0796878	0.0441995	0.139158	0.10047	0.24312	0.0628048	0.0853764	0.0841259	0.051405	0.0513854	0	0.068751	0.0689018	0.170944	0.0896823	0.0800031	0.128456	0.11241	0.121126	0.0661812	0.0815999	0.045911	0.239842	0.0828054	0.0585417	0.0611735	0.101084	0.05723	0.113926	0.112529	0.0588319	0.149242	0.104869	0.0516761	0.135215	0.0547289
TBC1D13	0	0.0497072	0.0669683	0.0847911	0.0529687	0.0328672	0.0254236	0.032829	0.0700639	0.0413175	0.00861959	0.0406742	0.0524091	0.0175164	0.0129388	0.037898	0.112511	0.0415261	0.0247378	0.0528465	0.0338798	0.0145175	0	0.0223352	0.0377681	0	0.0107311	0.0209327	0.057827	0	0.0459524	0.0232154	0.0402068	0.0306293	0	0.0331576	0.0182117	0.0364192	0.112839	0.0211607	0.0468005	0.0343338	0.0701369	0.0597758	0.0396153	0.0105642	0.066371	0.0320695
ENDOG	0.0672076	0.0177476	0.00966837	0.0177653	0.130435	0.0172927	0.0157883	0.0272057	0	0.0197208	0.026772	0.0160795	0.00883713	0.0206788	0.0306344	0	0	0	0.0127663	0.0391049	0.0351639	0.00807988	0	0.0148298	0.0369522	0.137934	0.0079764	0.0647323	0.0208871	0	0.0220273	0.0137187	0.021811	0.00681984	0	0.0710156	0.0126204	0.0134823	0	0.0444777	0.0110911	0.0177705	0	0.0465698	0.0075213	0.00769739	0	0.0122771
SPOUT1	0.151289	0.0828265	0.00355825	0	0.0601565	0.0259867	0.0215706	0.0166617	0	0.0232161	0.0120586	0.0156736	0.0103466	0.0163085	0.0204823	0.0357784	0	0.0182205	0.0218949	0.0205867	0.00734942	0.0109066	0	0.00831357	0.0108481	0	0	0.00490239	0.035792	0.0295371	0.0248849	0.013751	0.029596	0.015368	0.0391253	0.0152322	0.0157484	0.0120083	0.0793846	0.0145698	0.00703547	0.0153025	0	0.0246756	0.0230713	0.0089527	0.00844836	0.0179856
KYAT1	0	0.0667619	0.0316095	0.0409047	0.0369938	0.0167334	0.0209368	0.0241169	0	0.0665157	0.0301891	0.0207069	0.0314743	0.0345002	0.0162242	0.0638511	0	0.0262835	0.0637421	0.0759057	0.0496509	0.0239102	0	0.0323822	0.0173091	0.136019	0.0107311	0.0092615	0.0569086	0	0.0322373	0.0363005	0.0352999	0.041478	0.242867	0.0122621	0.0214909	0.0201839	0.0473108	0.0532626	0.0773567	0.0130148	0.00679398	0.0538386	0.0275334	0.0193545	0.0423537	0.0308038
LRRC8A	0	0.0444749	0.0677266	0.0257956	0.0448308	0.00228745	0.0110594	0.0145278	0.0611337	0.0039081	0.00822785	0.0221212	0.00542521	0.0107191	0.0130358	0.0344976	0.177851	0.0332525	0.0211438	0.0605196	0.0224652	0.00915558	0.197127	0.0169656	0.0406154	0.0140164	0	0.00793468	0.0111351	0.00458415	0.0152559	0.0110805	0.014767	0.0117842	0.0820113	0.034838	0.0306176	0.0106454	0.02399	0.0140975	0.0268344	0.0109588	0	0	0.02792	0.0143975	0.0857739	0.0309268
PHYHD1	0	0	0.0145126	0	0	0	0.00360679	0.00440262	0.0611337	0	0	0.000817473	0	0.00666806	0	0.01205	0.086869	0	0.00673571	0	0	0.00240466	0	0.00595196	0	0	0	0	0.0112108	0.0252271	0.00233082	0.00400288	0.0115369	0.00398467	0	0	0	0.0018267	0	0.000549259	0.00274174	0.00298345	0.0146201	0.0032978	0.00280762	0.00213189	0.0107763	0.000612756
AL672142.1	0	0	0	0	0	0	0	0	0	0	0	0	0	0	0	0	0	0	0	0	0	0.000122194	0	0	0	0	0	0	0	0	0	0	0	0	0	0	0	0	0	0	0	0	0	0	0	0.00294274	0	0
DOLK	0	0	0.0105561	0	0.0104859	0.0190565	0.00744399	0.00721253	0	0.00129552	0	0	0.0227925	0.00355162	0.0125667	0	0	0	0.00832508	0.0191969	0.0270259	0.0020077	0	0.00524911	0	0	0	0	0	0	0.00151905	0.00909091	0.00368308	0	0	0	0.00697385	0.00541515	0.00682415	0.00246139	0.0128702	0.0075157	0.0148147	0	0.00274804	0.00649069	0	0.00689417
NUP188	0.0796881	0.0580388	0.0654119	0.0517359	0.0378613	0.0379616	0.0239325	0.0278355	0.0547866	0.0216782	0.0315221	0.0237763	0.038866	0.00423675	0.0392745	0.0800476	0	0.0727926	0.035517	0.0390566	0.0211456	0.0217864	0	0.035875	0.0258686	0.0727379	0	0.0361398	0.0316775	0.0623609	0.0279496	0.0466288	0.0371751	0.0308205	0	0	0.0415699	0.0208559	0.051262	0.0248835	0.0273934	0.019997	0.0313146	0.0541792	0.0317214	0.0499337	0.00735223	0.0309397
SH3GLB2	0.0410243	0.0924033	0.0119922	0.0521521	0.0923974	0.0392572	0.0408782	0.0672282	0.0826406	0.0282213	0.0286922	0.0355523	0.0786139	0.058916	0.0287303	0.0142398	0	0.0520981	0.0337832	0.0834505	0.0512405	0.0114449	0	0.0366316	0.0592747	0.0727379	0.0403094	0.0523037	0.0609695	0.050108	0.062875	0.0341387	0.079046	0.033927	0.0338605	0.0848868	0.0283175	0.0281395	0.0644696	0.0222878	0.0294942	0.0334631	0.052027	0.0608059	0.0501407	0.0313807	0.10274	0.0240756
MIGA2	0	0.112865	0.0286156	0.00958193	0.0703196	0.0757042	0.0671108	0.0474498	0.0577061	0.0492256	0.0376565	0.0596954	0.0593368	0.0196614	0.10755	0.100026	0.216624	0.075356	0.041643	0.117309	0.055847	0.0287562	0	0.028655	0.0586331	0.0427237	0.1538	0.095601	0.0233418	0.0437445	0.0469644	0.0474384	0.0615586	0.0393343	0.0344402	0.0693403	0.0394395	0.0389556	0.0607272	0.0388623	0.0649897	0.0335235	0.0774867	0.0646112	0.072818	0.0304469	0.102003	0.0173217
DOLPP1	0	0	0	0	0.0159616	0.0102274	0.00582599	0.00478954	0	0	0.00822785	0.0025401	0.00587593	0.00504152	0	0	0	0	0.00493611	0.0422435	0	0.0010269	0	0.00301269	0.00311388	0	0.0252777	0	0	0.0136169	0.000681918	0.00546805	0.00921825	0.00255938	0	0	0.00136362	0.00949909	0	0.0217763	0.0061638	0	0	0.0150434	0.00167294	0.00809075	0	0.000566356
CRAT	0	0.0124237	0	0	0.0185739	0	0.00954788	0.014377	0.0577061	0.00598778	0	0.0175486	0.00650404	0.0144752	0.0122476	0.0209582	0	0.00854492	0.00533615	0	0	0.00619426	0	0.00332299	0.00690762	0	0	0.00821785	0.0156281	0.0673092	0.0182589	0.010322	0.01306	0.00452351	0	0	0.0090678	0.0116635	0	0.00769758	0.00592891	0.0056126	0.0154991	0	0.00467062	0.00703497	0.0173775	0.0120254
PTPA	0.011958	0.0406229	0.0171488	0.110731	0.0344778	0.0561269	0.0526829	0.0671766	0.0240015	0.012988	0.0409237	0.0427963	0.0435038	0.0614125	0.0420308	0.0452071	0	0.00581858	0.0499351	0.0186817	0.0590605	0.0359821	0.177833	0.0264421	0.0588667	0.113082	0.00322201	0.0577895	0.0429633	0.0645389	0.0564757	0.0448101	0.0348157	0.0293679	0	0.0461963	0.0244859	0.0417981	0.0978448	0.049314	0.0426514	0.0395727	0.0279762	0.0836815	0.0496719	0.0211506	0.0138385	0.0348839
IER5L	0	0.0382737	0.0384703	0.0898126	0.0213837	0.0250926	0.0519871	0.0316886	0.0503078	0.0109455	0.00822785	0.0481453	0.0415696	0.0480249	0.0341787	0.00307577	0	0	0.0685066	0.0605879	0.0337846	0.0247527	0	0.0227922	0.00952276	0	0	0.0465042	0	0.0672671	0.0545953	0.0369545	0.0654487	0.0257298	0.0391253	0.00398945	0.0502391	0.0573187	0.0640354	0.0136357	0.0111239	0.022132	0.0122949	0.0915804	0.0345796	0.029746	0	0.0413874
NTMT1	0	0	0	0.0183596	0.0222152	0.0127079	0.0156221	0.0258189	0	0.00596709	0.0318547	0.0135766	0.0288555	0.0420149	0.0524057	0.0529134	0	0.0234645	0.0206439	0.0604322	0.06881	0.0141039	0	0.0216344	0.0266977	0	0.0440788	0.00741936	0	0.123278	0.0276659	0.0267992	0.015656	0.0137135	0	0.0164455	0.019858	0.0233531	0.0288277	0.0112617	0.0180294	0.0168154	0	0.0222264	0.0146088	0.0351311	0.0200163	0.0188678
C9orf50	0	0	0	0	0	0	0.00301572	0	0	0	0	0	0.0043743	0	0	0	0	0	0	0	0	0	0	0	0	0	0	0	0	0	0	0.000846692	0	0.00102559	0	0	0	0.00090027	0	0	0	0	0	0	0.000630608	0	0	0
ASB6	0	0.0218225	0.0115373	0.0807391	0	0.00297668	0.0160721	0.0361105	0	0.0222364	0	0.00455959	0.0256025	0.0191764	0	0.0170633	0	0.0336348	0.0278708	0.0400203	0.0527215	0.00588475	0	0.008662	0.00438701	0	0.100008	0.0223555	0	0.0776243	0.00911686	0.0160948	0.0322112	0.00633138	0	0.00914653	0.0234645	0.0278623	0.0273848	0.013902	0.00560249	0.0125836	0	0.0194518	0.0013114	0.00737157	0.0351661	0.0119343
PRRX2	0	0	0	0	0	0	0	0	0	0	0	0	0	0	0	0	0	0	0	0	0	0.000795139	0	0.000481056	0	0	0	0	0.0111518	0	0	0.000993456	0.00373648	0	0	0	0	0	0	0	0	0	0	0	0	0	0	0.0011822
PTGES	0	0	0.0142137	0	0	0	0.00104951	0	0	0	0	0	0	0	0	0	0	0.010484	0	0	0	0	0	0	0	0	0	0	0.0208871	0	0.0010675	0	0	0	0	0	0	0	0	0	0.00343429	0	0	0	0	0	0	0
TOR1B	0	0.0102188	0.0283739	0.0626752	0.0101563	0.00734415	0.0219836	0.023403	0	0.0324025	0.00271397	0.0148548	0.0232216	0.0331364	0.0431896	0.0143378	0	0	0.0359817	0.0168086	0.00491945	0.0173985	0.22682	0.0111171	0.020471	0.113296	0.0107311	0.028283	0.0311436	0.0154299	0.0294014	0.0167853	0.0150952	0.0174906	0.0587736	0.0441329	0.0119863	0.0354956	0	0.0328291	0.00514485	0.033103	0.0104068	0.0292467	0.0259941	0.000631696	0.0303264	0.0342224
TOR1A	0	0.00302954	0.0435378	0	0.014257	0.023601	0.0163375	0.0141806	0	0.0229386	0.00271397	0.012866	0.0308922	0.0155361	0.0422872	0.0521036	0	0.00545207	0.0222095	0.0231101	0.0195853	0.00989486	0	0.0148465	0.0320913	0	0.0504008	0.0148053	0.0281838	0.0243792	0.0134061	0.0199057	0.00432308	0.0207969	0	0.0143547	0.00272182	0.0134276	0.0373427	0.00221233	0.0122644	0.0211929	0.0154133	0.0434982	0.0123156	0.0205154	0.0207872	0.0253407
C9orf78	0	0.0404976	0.0254918	0.00732222	0.0323447	0.031582	0.0287481	0.0310052	0	0.0198724	0	0.0162502	0.0311389	0.0342002	0.0758884	0.00712363	0	0.0584893	0.0267677	0.00927727	0.0303767	0.016723	0.113034	0.0164912	0.0388197	0	0.0291319	0.0365066	0.112275	0.00849531	0.0292441	0.0275772	0.0164601	0.02403	0.0883822	0.0526527	0.0263461	0.0224449	0.0994994	0.0257171	0.0240138	0.0197069	0.0380071	0.0588451	0.0191283	0.018403	0.0616909	0.0310278
USP20	0.0422959	0.0643539	0.0198528	0.122786	0	0.0267168	0.0468118	0.0232544	0.125023	0.0642155	0.054201	0.032972	0.0452632	0.0225849	0.0231812	0.0166183	0	0.027368	0.0517104	0.041497	0.110754	0.0199861	0	0.0420262	0.0117083	0.136411	0	0.0141641	0.0563344	0.0168855	0.0280902	0.0285651	0.0367061	0.0310061	0.100676	0.0346035	0.0450387	0.0261826	0.0220483	0.0245224	0.0494975	0.0243251	0.0246628	0.0716626	0.0428453	0.0149172	0.0559699	0.0280817
FNBP1	0.271748	0.317916	0.280197	0.240351	0.184474	0.273104	0.154017	0.161084	0.122659	0.193982	0.109149	0.220587	0.234128	0.178207	0.294881	0.194989	0.112511	0.210407	0.262767	0.267787	0.165697	0.108926	0.155285	0.154792	0.23667	0.216556	0.277047	0.265539	0.202645	0.309065	0.183028	0.152719	0.17633	0.197233	0.148475	0.290896	0.189645	0.18865	0.196182	0.22423	0.216411	0.219433	0.12956	0.283248	0.242128	0.162641	0.1709	0.123026
GPR107	0.187167	0.113122	0.209105	0.101142	0.107579	0.123813	0.0706551	0.103175	0.132665	0.0989046	0.171506	0.105736	0.075979	0.0907602	0.140433	0.150238	0.086869	0.146146	0.110975	0.156486	0.176008	0.0601239	0	0.108844	0.079216	0	0.150534	0.100764	0.138411	0.0898269	0.11353	0.106909	0.099188	0.0961086	0.216888	0.0540764	0.104698	0.110159	0.0370574	0.117459	0.162495	0.106862	0.190771	0.1168	0.09244	0.0767724	0.0934489	0.0887137
NCS1	0.00728537	0.0187948	0.0120408	0.0455054	0.0321826	0.0303898	0.0118071	0.0283783	0.00762217	0.017918	0	0.00219497	0.0652971	0.0244066	0.02826	0.0471875	0	0	0.0125792	0.024303	0	0.00611857	0	0.0172566	0.0339162	0	0	0.0191416	0.0499579	0	0.0400121	0.0235299	0.0285056	0.00660296	0	0	0.0455124	0.00894	0	0.00367548	0.0208568	0.00951772	0	0	0.0183062	0.0267374	0.0185766	0.0203656
HMCN2	0	0	0	0	0	0	0.000168693	0.00182248	0	0	0	0.00626031	0	0	0.00397423	0.00685135	0	0	0.00102491	0	0	0.000859858	0	0.0018756	0.00140448	0	0	0.00396156	0	0	0	0.00124836	0	0.00128192	0	0	0	0.00163086	0	0.000916206	0	0	0	0	0.00143781	0.0138061	0	0.00229873
ASS1	0	0.00605293	0.0414125	0	0	0.0332016	0.00451436	0.0165866	0	0.00516154	0.0408954	0	0.0372532	0	0	0	0	0	0.00441161	0	0	0.000798478	0	0.00399909	0.00549825	0	0	0.00683815	0	0	0.00545637	0.0046528	0.0112578	0.000888455	0	0	0.00403265	0	0	0.00303442	0	0.0015246	0	0	0.00251437	0	0	0.00672528
FUBP3	0.283484	0.133635	0.0674302	0.0297954	0.209714	0.119647	0.0567563	0.106089	0.0504694	0.129518	0.169924	0.102219	0.0883318	0.115894	0.135385	0.132817	0.146195	0.105825	0.104212	0.12816	0.159741	0.0474616	0	0.0749455	0.0799339	0.0775349	0	0.15871	0.0731314	0.164202	0.0643961	0.082111	0.0954709	0.0756722	0.0338605	0.0753914	0.0848537	0.0667321	0.119709	0.0923917	0.109836	0.0795302	0.107934	0.0781302	0.0804562	0.0657698	0.0837891	0.115675
PRDM12	0	0	0	0	0	0	0	0	0	0	0	0	0	0.00540092	0	0.00306896	0	0	0	0	0	0.000418248	0	0	0	0	0	0	0	0	0	0	0	0.00288648	0	0	0	0	0	0	0.00638508	0	0	0.0192796	0	0	0	0
EXOSC2	0	0.0609978	0	0.0197504	0.0364301	0.0074518	0.0067864	0.017811	0	0.00515682	0	0.0101524	0.0121838	0.00752854	0	0	0	0.00545207	0.0157077	0.0273011	0.009411	0.0115542	0	0.0121325	0	0	0	0.00715183	0	0.00651187	0.0229206	0.00626758	0.0289688	0.00710315	0.0622057	0.0784478	0.0240948	0.0163318	0.00682415	0.00853241	0.00931986	0.0139425	0	0.0352691	0.00617774	0.00944912	0.00719255	0.0159134
ABL1	0.377803	0.137783	0.300257	0.266796	0.298135	0.229658	0.132454	0.248714	0.264584	0.226304	0.380784	0.219456	0.187294	0.19371	0.256329	0.301232	0	0.166194	0.220011	0.177209	0.215224	0.147267	0.113034	0.207496	0.185932	0.0727379	0.199748	0.182164	0.150748	0.22867	0.180956	0.212146	0.245097	0.225038	0.415048	0.241822	0.216028	0.218537	0.260373	0.238833	0.258165	0.232162	0.153741	0.277377	0.197259	0.217049	0.121008	0.15995
FIBCD1	0	0	0	0	0	0	0	0	0	0	0	0	0	0	0	0	0	0	0	0	0	0.000297248	0	0	0	0	0	0	0	0	0	0	0	0	0	0	0	0.00166787	0	0	0	0	0	0	0	0	0	0
LAMC3	0	0	0	0.033792	0	0.00979406	0.000715557	0.00140194	0	0	0	0.00051754	0	0	0	0.00429548	0	0	0	0	0	0.000720394	0	0.0011802	0.00275087	0	0	0.00207711	0	0	0.00188613	0.00257552	0.00447631	0.00291741	0	0	0.00278881	0.00122119	0	0	0.00177566	0	0	0	0	0.00321896	0	0
AIF1L	0	0	0	0	0	0	0.00160512	0.00182059	0	0	0	0	0	0	0	0	0	0	0	0.023887	0	0.0008634	0	0.00113364	0	0	0	0	0	0	0.00456872	0.00127291	0	0.000888455	0	0	0.00185578	0	0	0	0	0	0	0	0.00122062	0	0.00614948	0
NUP214	0.0908719	0.0973799	0.133475	0.185242	0.153811	0.105135	0.079091	0.152792	0.0249191	0.107281	0.205089	0.107854	0.132434	0.127619	0.187352	0.144671	0.130527	0.217585	0.12931	0.124046	0.119697	0.0819082	0.177077	0.0996656	0.0819434	0	0.119834	0.116013	0.0816632	0.119088	0.115091	0.0800565	0.109932	0.0995205	0.230425	0.106236	0.0902052	0.0863082	0.124974	0.121907	0.147605	0.131205	0.187591	0.107565	0.132718	0.117238	0.146823	0.111988
FAM78A	0	0.070221	0.115296	0.0921517	0.104947	0.0673097	0.0248648	0.0929805	0.0222506	0.0695305	0.0301891	0.0764141	0.100769	0.0684652	0.0957482	0.0934178	0.290421	0.110114	0.0962249	0.118221	0.0630122	0.0284579	0.0879151	0.0982045	0.0221137	0	0.0993943	0.0860975	0.0707342	0.0952859	0.0749886	0.0313295	0.0738284	0.0564057	0	0.112478	0.0597787	0.058038	0.0588561	0.0537453	0.0973131	0.0644553	0.0117813	0.0713557	0.115203	0.0605058	0.0841531	0.00998155
PLPP7	0	0.0116929	0.105809	0	0.0131836	0.0378056	0.0139847	0.0283783	0.00762217	0.020834	0.0155921	0.0166669	0.0128954	0.0160431	0.0645701	0.0434587	0	0.0165371	0.0188499	0.0239044	0.052204	0.0157881	0	0.0346394	0.0297601	0	0.044186	0.017582	0.0204239	0.0315763	0.0362585	0.0285489	0.0140986	0.0215426	0	0.0146409	0.00941744	0.0154843	0.00582513	0.0348984	0.045747	0.00871007	0	0	0.0280683	0.0379944	0.00869419	0.0173272
PRRC2B	0.33917	0.275687	0.284169	0.254396	0.326675	0.305969	0.146759	0.254185	0.22458	0.274019	0.390125	0.315952	0.26949	0.244975	0.324136	0.351217	0.664719	0.406891	0.302348	0.421456	0.381718	0.139683	0.168098	0.21805	0.295089	0.34213	0.116761	0.2451	0.232886	0.294916	0.248856	0.216406	0.250021	0.198721	0.208102	0.281579	0.250281	0.22379	0.235746	0.257639	0.316489	0.246565	0.140643	0.32659	0.293913	0.17359	0.159058	0.187664
POMT1	0	0.0390066	0.0234163	0.0310145	0.026285	0.0203003	0.0233306	0.0600233	0.0637544	0.0310356	0	0.0192129	0.0281326	0.0478836	0.098626	0.00559238	0	0.12014	0.0457328	0.0178206	0.0326589	0.0155516	0	0.0259368	0.0390966	0	0	0.0305502	0	0	0.0414164	0.0340803	0.015976	0.0193682	0.0344402	0.038167	0.0112224	0.0177657	0.0560786	0.0398156	0.0470423	0.0671714	0.0154133	0.0196903	0.0324633	0.0303644	0.0525254	0.0197982
UCK1	0	0.0236757	0.0080482	0	0.0473089	0.0488791	0.0124535	0.0260062	0	0.00815256	0.0318547	0.0109022	0.0181065	0.0215047	0.0821519	0.0225253	0	0.0244223	0.0238452	0.020071	0.0265871	0.0112594	0	0.0189796	0.01345	0	0.0437336	0.0471613	0.0492849	0	0.0402238	0.0185825	0.0262058	0.0181723	0	0.0418336	0.0277351	0.00712106	0.0117549	0.031966	0.0231491	0.0106799	0.047533	0.0122675	0.0121576	0.0323193	0	0.0235142
PRRT1B	0	0	0	0	0	0	0	0	0	0.00124886	0	0	0	0.00294031	0	0	0	0	0	0	0	0.000195298	0	0	0	0	0	0	0	0	0	0	0	0.000881725	0	0	0	0	0	0	0	0	0	0	0	0	0	0.00158578
RAPGEF1	0.203248	0.469524	0.374278	0.46121	0.353371	0.328598	0.217333	0.318901	0.258163	0.346627	0.480611	0.3672	0.412736	0.298296	0.548217	0.502793	0.606607	0.636132	0.36598	0.516252	0.455167	0.155646	0.572742	0.276951	0.439741	0.561944	0.378459	0.42403	0.645398	0.314852	0.379467	0.301195	0.286812	0.279504	0.376947	0.482794	0.340228	0.32107	0.255203	0.322483	0.460266	0.365587	0.3849	0.460461	0.549719	0.274584	0.231025	0.286614
MED27	0.245648	0.152511	0.0792041	0.234879	0.200804	0.176086	0.0978447	0.125056	0.176995	0.136023	0.197357	0.127572	0.114401	0.151818	0.189699	0.216313	0.196099	0.141773	0.143978	0.146179	0.0916382	0.102514	0	0.111997	0.164565	0.256401	0.220034	0.181672	0.0938163	0.192127	0.138555	0.0963106	0.135426	0.110643	0.0568263	0.1346	0.125034	0.142388	0.0515541	0.157766	0.157153	0.156883	0.112957	0.0813447	0.127236	0.123013	0.162598	0.114982
NTNG2	0	0.0297718	0.037144	0	0.012995	0.00710125	0.00834103	0.0093356	0	0.0047036	0	0.00178093	0.00940191	0.00380269	0.0305951	0.021405	0	0.01304	0.0159105	0	0	0.0130808	0	0.0152823	0.0120001	0	0	0.0502211	0.0516029	0	0.0169142	0.00730659	0.0129419	0.00631475	0	0.0199467	0.00544576	0.0114242	0.0305932	0.00129913	0.0179827	0.00223899	0	0.00815263	0.0180567	0.0047459	0	0.00854066
SETX	0.434743	0.325968	0.257602	0.362066	0.378055	0.404558	0.170416	0.295875	0.332422	0.390959	0.384067	0.378676	0.349763	0.243942	0.38975	0.40306	0.535602	0.425784	0.312029	0.41229	0.424771	0.150585	0.124832	0.231677	0.378755	0.369147	0.40645	0.284614	0.335282	0.309702	0.284762	0.198365	0.26812	0.244768	0.412203	0.437762	0.250751	0.235155	0.357409	0.354465	0.299842	0.284695	0.309636	0.405668	0.344334	0.246323	0.239212	0.22572
TTF1	0.0691648	0.0780094	0.0340607	0.131325	0.045202	0.0629447	0.0507788	0.0822564	0.0381939	0.0623244	0.19547	0.081781	0.0480751	0.0685834	0.0929145	0.0537521	0	0.0835118	0.05366	0.0931488	0.0456864	0.0457469	0	0.0604232	0.0412495	0	0.0880862	0.115032	0.051713	0.0310965	0.0621542	0.0602819	0.0632359	0.070371	0.179959	0.141751	0.0371652	0.0725958	0.108392	0.0875522	0.112602	0.0559832	0.154957	0.0438095	0.0500294	0.0591965	0.0610187	0.0609053
CFAP77	0.0581019	0.0187591	0	0	0	0	0.00172567	0.0036764	0	0	0	0.00337568	0	0	0	0	0	0	0	0.00682992	0.0308578	0.00150545	0	0.0054809	0	0	0	0	0.0261266	0	0.000879832	0.000861444	0.00457128	0.0108012	0	0	0	0.00184273	0	0.0153626	0.0095625	0.00118505	0	0	0.00809037	0	0	0.00183107
DDX31	0	0.0585387	0.0159344	0.0134296	0	0.0172163	0.0179364	0.0825619	0	0.0551288	0.157242	0.0264182	0.0442351	0.0390978	0.0305173	0.0246535	0	0.0148671	0.0504206	0.0766687	0.0334144	0.0185919	0	0.0270439	0.00528602	0	0	0.088193	0.0288883	0.0243792	0.0394118	0.0350282	0.0553336	0.0238031	0.10689	0.0179062	0.0636741	0.046732	0	0.0351003	0.0454305	0.0163459	0.0364733	0.00961421	0.024367	0.0374048	0.0534265	0.0917588
GTF3C4	0.0581019	0.0149313	0	0.0702362	0.0800991	0.00322742	0.0127033	0.0225364	0	0.0286978	0.078083	0.015531	0.0594254	0.00663698	0.0338685	0.0123029	0	0.0121254	0.0125973	0.0124368	0	0.00256111	0	0.00340394	0.00358138	0	0.0685278	0.00434357	0	0.0224316	0.0101598	0.00889099	0.0271917	0.00895514	0	0	0.00701739	0.0111836	0.0243293	0.0047206	0.0283894	0.0100549	0.0164934	0.0131557	0.0162628	0	0.0130283	0.0142292
AK8	0	0	0	0	0.012995	0	0.00298081	0.00162404	0	0	0	0.00240053	0	0.00688906	0.00320562	0	0	0.0103632	0	0	0	0.000567707	0	0.00139908	0.00628285	0	0.0511742	0.00937636	0.0119299	0	0.00160723	0.00686423	0	0.00349467	0.0344402	0	0.00419291	0	0	0.00759355	0.00313399	0	0.0148147	0	0.00369067	0.00540813	0	0.000223734
SPACA9	0	0.0116929	0	0	0.0324841	0.00413466	0.00344965	0.0104965	0	0.013497	0	0.00300918	0.00411414	0.00814146	0.00400234	0	0	0	0.00927881	0.00947047	0	0.00194569	0	0.00592459	0.00287319	0	0.0486768	0	0	0	0.00193837	0.000824327	0.00389629	0.00306324	0	0	0	0.000960939	0	0.00129391	0.00694191	0.00317429	0.00679398	0.022255	0.00303264	0.00465031	0	0.00647651
TSC1	0.0909449	0.0383601	0.0271087	0.103648	0.0735101	0.0728209	0.0716118	0.0431838	0	0.0535553	0.0375553	0.0991006	0.0829687	0.0428602	0.0746116	0.0757827	0	0.0826619	0.0603965	0.122482	0.07307	0.0372613	0	0.0488769	0.0630105	0.121094	0.0915301	0.09929	0.0457363	0.111736	0.0736925	0.0597417	0.0584708	0.0382716	0.196802	0.143216	0.0877616	0.0543467	0.146879	0.0897577	0.0711686	0.0617458	0.0671097	0.131244	0.0967516	0.0379005	0.0811076	0.0591028
GFI1B	0	0	0	0	0	0	0.00113427	0	0	0	0	0	0	0	0.00770039	0	0	0	0	0	0	0	0	0	0	0	0	0	0	0.0319499	0	0.00116662	0.0013413	0	0	0	0	0.000839605	0	0.00546922	0.00527792	0	0	0.00716899	0	0	0	0
GTF3C5	0.0605323	0.0226154	0.0432361	0	0.0134514	0.00472576	0.0259178	0.0492863	0.0302941	0.0293303	0.0257371	0.010175	0.0257189	0.0550491	0.0145556	0.0183942	0	0.0144274	0.0390589	0.0381121	0.0111481	0.0338652	0	0.0311887	0.0257795	0	0	0.00910376	0.0204239	0	0.0487354	0.0136847	0.0246517	0.0231641	0	0.049308	0.0199814	0.0315887	0.0315312	0.0323164	0.0159568	0.0155777	0.0392154	0.0421965	0.0327149	0.029918	0.0128741	0.012547
CEL	0	0	0.036045	0	0	0.00413466	0.00464275	0.00358304	0	0.016858	0	0	0.00180668	0	0	0.0213243	0	0	0	0	0	0.00044102	0	0.00606413	0	0	0	0	0	0	0.00707743	0.00214797	0.00734758	0.00187792	0	0	0	0.00972031	0	0.008907	0	0	0	0	0.0013452	0.00280857	0	0.00336846
RALGDS	0.0605323	0.0277792	0.00922612	0.0698493	0.0113463	0.00737155	0.0144266	0.0252937	0.0222506	0.00851547	0.0164413	0.010918	0.00916264	0.031405	0.00936361	0.0362659	0	0.0103932	0.0207615	0.0294482	0.00374605	0.0161143	0	0.00712876	0.0396094	0	0	0.0447214	0.0135039	0.0111202	0.0285571	0.0170404	0.0326132	0.00359708	0	0.146319	0.00941744	0.0139904	0.0230478	0.0264403	0.0031176	0.0099035	0.0148147	0.0192477	0.0137308	0.0302901	0.0319866	0.0151673
AL162417.1	0	0.0307038	0.00663245	0.00810105	0	0.005515	0.00206517	0.025325	0	0.04317	0.078083	0.016617	0.00435449	0.0645834	0.026641	0.056773	0.177851	0.0704407	0.00890924	0.0182248	0.0263096	0.0221471	0	0.0190622	0.00458493	0.0427237	0	0.0165542	0	0.0363746	0.0199378	0.0381878	0.0320281	0.00434608	0.059381	0.0514644	0.0180136	0.0154396	0.00881511	0.0224767	0.0325266	0.029971	0.0523802	0.0158078	0	0.0333377	0.0369161	0.019803
ABO	0	0	0	0.0621637	0	0	0.00143684	0	0	0	0	0.000692749	0	0	0	0	0	0.00805263	0	0.00749225	0	0	0	0.00119024	0	0	0	0	0	0	0.00864481	0.00238762	0	0	0	0	0.00220899	0	0	0	0.0113584	0	0	0	0.00146741	0	0	0.000613862
SURF6	0.011958	0.00330369	0.0416689	0.020696	0.0351926	0.028356	0.020112	0.0373916	0.07721	0.0149515	0.00822785	0.042919	0.0228594	0.0393884	0.0336244	0.0490321	0.123835	0.0209394	0.017029	0.037335	0	0.0111836	0	0.0215102	0.0231971	0.0140164	0	0.0224934	0.0354747	0.0523912	0.0164856	0.0189044	0.0317461	0.0251328	0	0.00669042	0.0423414	0.0203598	0.0227658	0.0203346	0.0143076	0.00498639	0	0.0792571	0.0252788	0.0326275	0.0171806	0.039542
MED22	0.09924	0.0271923	0.0231281	0	0.0270497	0.0196453	0.00634198	0.0203776	0	0.0074587	0.0162899	0.0157209	0	0.0273118	0.00642577	0.0451309	0.129559	0	0.0106602	0.0386341	0	0.00604364	0	0.0128382	0.00577976	0	0.0079764	0.0301826	0	0	0.00944059	0.0208646	0.0299972	0.0117628	0	0.0133341	0.0135326	0.0152996	0.0319514	0.0192545	0.0125325	0.0139198	0	0.0216575	0.00380115	0.00385941	0	0.0182838
RPL7A	0	0.161986	0.0702811	0.0423583	0.0597504	0.0934275	0.0943967	0.0836667	0.0580202	0.0222413	0.122352	0.0568275	0.0834795	0.0927073	0.102326	0.0746184	0	0.111497	0.0691871	0.0131388	0.125596	0.0308963	0.0330516	0.0439251	0.0824455	0	0	0.0530458	0.139966	0.176693	0.0989674	0.0585622	0.0942318	0.0366493	0.0391253	0.0119904	0.0902148	0.0966885	0.115675	0.0804646	0.0855986	0.0899439	0.183784	0.06633	0.0641763	0.0238296	0	0.0465929
SURF1	0.0202448	0.0206085	0	0.052787	0.0207978	0.0294022	0.0144059	0.0231847	0	0.0148428	0.0113045	0.0176216	0.0202501	0.00869459	0.00879274	0.0459089	0	0.0198723	0.0122401	0.0187205	0.0195853	0.00935766	0	0.0163922	0	0	0	0	0.0156281	0.0143945	0.0260555	0.0114875	0.0183296	0.0195421	0.0338605	0.0278904	0.00826965	0.0162988	0.013421	0.0135358	0.0153581	0.0255547	0.0246628	0.00901435	0.0260776	0.00608551	0	0.0197279
SURF2	0	0.0430944	0	0	0.0346132	0.0171505	0.0114081	0.00468883	0	0.00851517	0.0301891	0.00821799	0	0	0.0160033	0.00976954	0.129559	0	0.00297866	0.0325235	0.0109289	0.00205167	0	0.00215966	0	0	0	0	0	0	0.00884606	0.00575051	0.00559305	0.00192975	0	0	0.00510805	0.00973774	0	0.00536398	0.0036651	0.00665346	0.0148147	0.0236331	0.0049373	0.0115949	0	0.00956684
SURF4	0.0491037	0.126646	0.039699	0.0689347	0.130232	0.0553285	0.0555409	0.0692534	0.0730642	0.0562436	0.109419	0.0349421	0.0490257	0.0456698	0.0743367	0.0870234	0	0.0333325	0.0515485	0.00925018	0.0578623	0.0173913	0	0.0291112	0.0758014	0	0.092923	0.0609428	0.0714511	0.014572	0.058031	0.0543883	0.0601977	0.0216433	0.0391253	0.101017	0.0403817	0.0482841	0.0434576	0.0601865	0.0195843	0.0263648	0	0.0944782	0.0321902	0.0313611	0.0151438	0.0910374
STKLD1	0	0	0	0	0.0239269	0.00391038	0.00359268	0	0	0.00521262	0	0	0	0	0.0535388	0.0105092	0	0	0.00241411	0	0.0120262	0.000741626	0	0.0034438	0.0130814	0	0	0	0	0	0.00103061	0.000697135	0.002495	0.00249109	0	0	0	0.00104712	0	0.000664616	0.0169868	0	0	0	0	0	0	0.00192604
REXO4	0.0961736	0.0289525	0.0526173	0	0	0.00893389	0.0221047	0.039393	0.149462	0.0417142	0.0113045	0.023164	0.0241398	0.0383914	0.0358701	0.00875332	0	0.0231966	0.0350463	0.0284182	0.0148978	0.0154117	0	0.0283541	0.00128758	0.121094	0.0079764	0	0	0.0348598	0.026692	0.0206273	0.0157338	0.0264146	0	0.0383528	0.033273	0.0139914	0.0261203	0.0175408	0.019903	0.0057529	0	0	0.0428023	0.0253154	0.0147914	0.0348708
ADAMTS13	0	0	0	0.103115	0	0.00533374	0.00568608	0.00408944	0	0.00145597	0	0.0043088	0	0.00258538	0.0105897	0	0.216624	0.0062698	0.0130902	0.0233803	0.0495369	0.00614994	0.22682	0.00234352	0	0	0	0.0362218	0	0.0157231	0.0120437	0.00240974	0.00176536	0.00691753	0	0	0	0.0214587	0	0.00225413	0	0.00644872	0	0	0.0127988	0.00974691	0	0.00640563
CACFD1	0.0397831	0.0321107	0	0	0.0069461	0	0.00414275	0.00811712	0.0577061	0	0	0.000911858	0.0196993	0	0	0	0	0.00518046	0.00757267	0.012408	0	0.00103835	0	0.00509827	0.00299336	0	0.0166344	0.00534621	0.00883546	0	0.0133127	0.00947339	0.00389483	0.00295859	0	0	0.00193319	0.00406257	0.0104649	0.00230873	0	0.00406315	0	0.0119208	0.00545642	0	0	0.00430932
SLC2A6	0	0	0	0	0	0.0129742	0.0180266	0.0111053	0	0.0034842	0	0.0078481	0.0213626	0.00762701	0.0361884	0.0161256	0	0	0.00566547	0	0.0111481	0.00254742	0	0.00214292	0	0	0	0.0122543	0	0	0.0166066	0.0130348	0.0159996	0.0033677	0	0	0.00640099	0.010487	0	0.000524823	0	0.0145809	0.0141755	0.0023576	0.0120458	0.00491618	0	0.0148864
MYMK	0	0	0	0	0	0	0.000221832	0	0	0	0	0	0	0	0	0	0	0	0	0	0	0	0	0	0	0	0	0	0	0	0.00206284	0	0	0	0	0	0	0	0	0	0	0	0	0	0	0	0	0
ADAMTSL2	0.218363	0.203494	0.268081	0.116922	0.0794781	0.086121	0.0617308	0.187992	0.12177	0.199535	0.176266	0.130966	0.124788	0.0791792	0.328387	0.171184	0.29822	0.190485	0.143843	0.277837	0.213987	0.0524961	0.581634	0.159246	0.0867526	0	0.207001	0.0952659	0.0865574	0.0433091	0.214583	0.0457563	0.0442662	0.104194	0.0463593	0.256808	0.101102	0.0812376	0.218954	0.0569611	0.125609	0.0378247	0.0532669	0.132649	0.231686	0.123441	0.25601	0.0112901
FAM163B	0	0	0	0	0	0.0034315	0.000107292	0	0	0.00224479	0	0	0	0	0	0	0	0	0	0	0	0.000116286	0	0.00260889	0	0	0	0	0	0	0.00205727	0	0.000603623	0	0	0	0	0	0	0	0	0	0	0	0	0	0	0
DBH	0	0	0	0	0	0	0.000111169	0	0	0	0	0	0	0	0	0	0	0	0	0	0	0	0	0	0	0	0	0	0	0	0	0	0.00302484	0.000650601	0	0	0	0	0	0	0	0	0	0	0	0	0	0
SARDH	0.134848	0.016442	0	0	0.032989	0	0.00266809	0.00182303	0	0	0	0.00149376	0.00322466	0	0	0	0	0	0.00428603	0	0	0.000573108	0	0.002791	0	0	0	0	0	0	0.00843776	0.00741368	0.00386408	0.00177304	0	0	0.0106465	0	0	0	0.0020829	0	0	0	0.0127919	0.00162352	0	0.00143574
VAV2	0.0201262	0.0331232	0.0444891	0.0527016	0.012995	0.00425605	0.0196273	0.0574855	0	0.0581423	0.0113045	0.0347271	0.0384633	0.00932361	0.0791459	0.0512547	0	0.0236624	0.0311421	0.0332503	0.00792148	0.0388948	0	0.0561965	0.0504862	0	0	0.011758	0.0129742	0.0926553	0.0541168	0.0488067	0.05495	0.0310868	0.0698528	0.0311957	0.0585811	0.025169	0	0.0238177	0.0639932	0.0406465	0.0204664	0.0467221	0.0372481	0.059958	0.0520863	0.0453678
BRD3OS	0	0	0	0.0940587	0	0	0.00876942	0.0112734	0	0	0	0.00447463	0.016129	0.00987106	0.0097777	0.00850053	0	0.00784217	0.01892	0	0.0128844	0.0016743	0	0.00723208	0.0220729	0	0	0.00576409	0	0	0.023788	0.00789215	0.00640119	0.00967805	0	0.00900177	0.00434499	0.00467385	0.0104649	0.00868524	0	0.00591125	0	0.0209869	0.00569974	0.00304378	0	0.00539326
BRD3	0	0.10123	0.0177261	0.110823	0.0369413	0.052963	0.0273197	0.0489943	0.0745242	0.0515412	0.0209462	0.0619675	0.0362114	0.0419826	0.0647597	0.0556293	0	0.0847354	0.045206	0.0698085	0.10498	0.0317601	0	0.0513432	0.0453638	0.136411	0.00322201	0.0563483	0.0127853	0.0389009	0.0454286	0.0298054	0.0589892	0.0299654	0.0253198	0.0269455	0.0572316	0.0298248	0.141795	0.0454168	0.0967947	0.0218086	0.0658802	0.0110252	0.0794581	0.0172295	0.0897322	0.0387225
WDR5	0	0.0337427	0.024036	0.105691	0.013562	0.0188942	0.0245538	0.0380377	0.0577061	0.0195459	0.0480872	0.0403001	0.0260139	0.0631929	0.100067	0.0563855	0.123835	0.0650792	0.0156638	0.0487706	0.0113962	0.0301291	0	0.0199808	0.0518503	0.0140164	0.0526424	0.0184203	0	0.0231783	0.0378058	0.034718	0.07873	0.0183422	0	0.0485138	0.064932	0.0374033	0.0540703	0.0508917	0.033025	0.0282929	0.0572994	0.0264074	0.0260988	0.0282088	0	0.0392925
RXRA	0.0202448	0.0259705	0.0336516	0.0628541	0.0569781	0.0672312	0.0400365	0.0447517	0	0.0567044	0.186495	0.0626896	0.075813	0.0646206	0.0777598	0.0869056	0.112511	0.0919647	0.0182381	0.05094	0.0299434	0.0291338	0	0.0589472	0.0248234	0	0	0.0401705	0.117133	0.0389652	0.0712599	0.0318777	0.0491449	0.0401494	0.0397761	0.0608368	0.0142011	0.0461103	0.0101128	0.0433802	0.0560392	0.0456701	0.06677	0.0575879	0.0952602	0.0234245	0.0316566	0.0777725
COL5A1	0	0	0	0.0245133	0	0.00425605	0.0074312	0.00476147	0.0302941	0.0119086	0.082727	0.0169553	0.0250055	0.0105969	0.0540212	0.0967105	0	0.0409127	0.0170616	0	0.0222858	0.00408738	0.197127	0.0181505	0.00769033	0	0	0.029985	0	0.0299746	0.0174814	0.00441729	0.0100168	0.0124191	0	0.0451896	0.0658815	0.0324918	0.0189165	0.0050798	0.0217797	0.0106363	0.0135543	0.0108484	0.0188103	0.0102374	0.0456347	0.0163126
FCN1	0	0	0	0	0	0	0.000430902	0	0	0	0	0	0	0	0	0	0	0	0	0	0	0	0	0	0	0	0	0	0	0	0	0	0	0	0	0	0	0	0	0	0	0	0	0	0	0	0	0
OLFM1	0.424138	0.24609	0.112691	0.250811	0.335039	0.0992203	0.0751748	0.15727	0.286007	0.0478554	0.143841	0.068508	0.0815028	0.101631	0.181428	0.145994	0	0.0630582	0.120844	0.136352	0.0895963	0.0307168	0.581823	0.052175	0.138726	0.0727379	0.0310852	0.165127	0.10303	0.0897139	0.132155	0.0918317	0.14518	0.0462375	0.0568263	0.0652107	0.106767	0.098574	0.0705707	0.0778562	0.0911089	0.0510178	0.0704414	0.184355	0.104473	0.0791471	0.05222	0.052369
PPP1R26	0	0.0164829	0	0	0.0104859	0.03699	0.00707011	0.0151908	0	0.00595205	0	0.0201077	0.00739986	0.00928466	0	0.00872751	0	0	0.0332861	0	0	0.00475507	0	0.00485275	0.0155924	0	0	0	0	0.0616775	0.00444813	0.00747671	0.00696031	0.00806521	0	0.0514477	0.024847	0.0115514	0.00664655	0.0070095	0.0175674	0.00324459	0.0346441	0	0.0059601	0.00385183	0	0.0102869
C9orf116	0	0	0	0.0177653	0	0	0.00219993	0	0	0.00526014	0.0133074	0	0	0.00525253	0	0	0	0	0	0.0124368	0	0.000241026	0	0.00312116	0	0	0	0.0207113	0	0	0.00116296	0.00091032	0	0	0	0	0.00220899	0	0	0	0	0.00500206	0	0	0	0.00109464	0	0
MRPS2	0	0.0230076	0.00273746	0	0	0.00401243	0.00694441	0.0204111	0	0.0117009	0	0.0023459	0.00542521	0.00579957	0.0131793	0.00503963	0	0	0.00639301	0	0.008537	0.00278466	0	0.00871073	0.00836815	0.529396	0	0.0109766	0	0.0143945	0.0100163	0.00206973	0.0140067	0.0106016	0	0	0.00498088	0.0110119	0.0117549	0.00807121	0.00996992	0	0	0.0215679	0.00272682	0.00762341	0.0185766	0.0104426
LCN1	0	0	0	0	0	0	0	0	0	0	0	0	0	0.00334919	0	0	0	0	0	0	0	0.000291567	0	0	0	0	0	0	0	0	0	0	0	0	0	0	0	0	0	0	0	0	0	0	0	0	0	0
PAEP	0	0	0	0	0	0	0	0	0	0	0	0	0	0	0	0	0	0	0	0	0	0	0	0	0	0	0	0	0	0	0	0	0	0	0	0	0	0	0	0	0	0	0	0	0	0	0	0
AL354761.1	0	0	0	0	0	0	0	0	0	0	0	0	0	0	0	0	0	0	0	0	0	0	0	0	0	0	0	0	0	0	0	0	0	0	0	0	0	0	0	0	0	0	0	0	0	0	0	0
GLT6D1	0	0	0	0	0.0137517	0	0.000328899	0	0	0.00148786	0	0	0	0	0	0	0	0	0	0	0	0	0	0	0	0	0	0	0	0	0	0	0	0	0	0	0	0.00147314	0	0.00141854	0	0	0	0	0	0	0	0
SOHLH1	0.0364928	0.0173992	0	0	0.00790835	0.00834715	0.00462706	0.0146571	0	0	0	0.00635353	0	0	0	0	0	0	0.00721191	0	0	0.000613584	0	0.00254909	0.00480469	0	0	0.0146791	0.0185188	0	0.020711	0.00194253	0.00706056	0.00329691	0	0.0479647	0.00330422	0.00211704	0	0.00597727	0.00446292	0	0	0	0.00369067	0.00119039	0	0.0036935
KCNT1	0.0326585	0.0235873	0	0.0585504	0.0180842	0.0747475	0.0253894	0.0491553	0.0257626	0.0201795	0.0411229	0.0291179	0.0732025	0.0117968	0.0282571	0.0173944	0.129559	0.00775911	0.0245892	0.0282994	0.0578833	0.00366291	0.0330516	0.0086967	0.0173338	0	0.0401236	0.0553	0.0844478	0.031868	0.057756	0.0206886	0.0523953	0.0133054	0.0920754	0.00804153	0.0162391	0.0165136	0.0180641	0.00957849	0.00722968	0.00145881	0	0.0454396	0.0126873	0.00245344	0.0217202	0.0117809
CAMSAP1	0.133776	0.0744024	0.0634824	0.193508	0.144243	0.0980151	0.0511208	0.120804	0.127977	0.107016	0.288724	0.0971288	0.127391	0.0452847	0.186482	0.139664	0.320045	0.0826862	0.0870365	0.202366	0.129515	0.0641749	0	0.111898	0.115049	0.186855	0.120716	0.115703	0.0821402	0.0722768	0.0793761	0.0863504	0.0960954	0.0809025	0.0820113	0.237937	0.121166	0.0722685	0.0907377	0.116387	0.175139	0.0989804	0.0972401	0.174561	0.13234	0.112601	0.106667	0.0897376
UBAC1	0.0828393	0.133184	0.0893175	0.178792	0.113929	0.070089	0.032233	0.0586858	0.0707049	0.0531926	0.0888583	0.0713506	0.0712096	0.0509529	0.151056	0.107234	0	0.0624296	0.0540209	0.138801	0.0353881	0.0469792	0	0.0628887	0.0410996	0	0.00322201	0.0490574	0.0524441	0.0765436	0.0726923	0.0627368	0.0550972	0.0383802	0.0391253	0.172614	0.0530675	0.0504511	0.0336539	0.0684514	0.0718557	0.0513101	0.0504667	0.0243092	0.0692192	0.0441651	0.0821601	0.0466541
NACC2	0	0.0452928	0.0288538	0	0.041452	0.0240779	0.0285179	0.0356421	0	0.0150585	0.0205913	0.00747766	0.0146834	0.0293259	0.0115199	0.0290343	0	0.00728832	0.032904	0.00955523	0.00671481	0.0141476	0.197127	0.0179336	0.0160178	0	0.0233983	0.0224902	0	0.0149998	0.0394071	0.0328988	0.0302909	0.0323462	0.0272452	0.0271269	0.0161196	0.0330168	0.0175583	0.035118	0.0368996	0.0120987	0.0689629	0.0511	0.0213336	0.023318	0.0218402	0.0845662
TMEM250	0	0.0153056	0.0142137	0.0233519	0	0.0174385	0.00841152	0.000869134	0	0.00135033	0	0.00506366	0.00294398	0.0149553	0.00236625	0.0142505	0	0.0167372	0.0188426	0.0182516	0.0325979	0.00183225	0	0.00736612	0.0267471	0	0	0.00360183	0.0641402	0.0144397	0.00731656	0.00800496	0.00428998	0.00397961	0	0.0602544	0.0126101	0.00326976	0.0117549	0.00942665	0.00716582	0.00848544	0.0117813	0.0160373	0.017562	0.0125051	0	0.0129642
QSOX2	0	0.0202336	0.0089414	0	0.0247763	0.0304041	0.0103798	0.018656	0	0.0376268	0	0.00911871	0.00987196	0.0100097	0.0171567	0.0126007	0	0.012503	0.0134493	0.0198429	0.0345261	0.0115546	0	0.0184534	0.0110974	0	0	0.0415704	0.0137286	0.0566639	0.0154033	0.0208734	0.0230887	0.0125755	0	0.00690998	0.0104201	0.0230428	0	0.0384789	0.0136144	0.00486446	0	0	0.0157433	0.00767463	0.00869419	0.0245312
CCDC187	0	0.0193555	0	0	0	0.0104077	0.000541746	0.00351311	0	0.00656043	0	0.00220776	0.00588939	0	0	0.00872751	0	0	0	0	0	0.000735943	0	0.00381693	0	0	0	0	0	0	0.00430438	0	0	0.00905547	0	0	0	0	0	0	0.0150181	0	0.0348116	0	0.00785413	0.00145121	0	0.00100535
GPSM1	0	0.0433604	0.0225431	0	0.0278229	0.0184408	0.00806195	0.0142151	0	0.00521262	0	0.00344301	0.00294398	0	0.0228083	0.0114976	0.138001	0	0.021574	0.0472512	0.0148893	0.00373798	0	0	0.00788201	0	0	0	0	0	0.0192658	0.0113327	0.0107316	0.00611077	0.0923383	0.0202704	0.00622738	0.0134608	0	0.0053196	0.00352834	0.00247174	0.0346441	0	0.00549842	0.0105167	0.0237983	0.0135851
DNLZ	0	0	0	0	0.0436811	0	0.00172825	0.00451593	0	0.00872905	0	0	0.00298626	0	0	0	0	0	0.00310682	0	0	9.69584e-05	0	0	0	0	0	0	0	0	0.00142512	0.00170219	0	0.000556978	0	0	0.00140868	0.00257515	0	0	0.0070376	0	0	0.0129592	0.00349978	0	0	0
CARD9	0.0397831	0.0444382	0.0567384	0.0780116	0.0187376	0.0420589	0.0368627	0.0475196	0.0249191	0.0333104	0.0501296	0.0509934	0.115596	0.0459778	0.0849357	0.034017	0	0.0347334	0.0630956	0.0464662	0.155386	0.0313537	0	0.0316382	0.0260575	0.714007	0.135988	0.0553728	0.0598515	0.0450932	0.0504755	0.0515736	0.0858308	0.0429574	0	0.0205696	0.108154	0.0389187	0.0343623	0.0685862	0.0462892	0.0487457	0.110397	0.0300465	0.0248926	0.029845	0.027678	0.0180518
SNAPC4	0.0248579	0.0330099	0.0201295	0.0300203	0.0218424	0.0309264	0.0227876	0.0386926	0.00762217	0.0124626	0	0.0151376	0.0561108	0.0131462	0.0417051	0.0156783	0.216624	0.0462581	0.0206649	0.0172798	0.0348827	0.0120467	0	0.0278049	0.00606048	0.136411	0.0292895	0.0528656	0.030954	0.0749375	0.0258528	0.0265259	0.0419149	0.022394	0.0397761	0	0.0230929	0.0162676	0	0.027919	0.0147572	0.0224086	0	0.0136785	0.0330902	0.0104661	0	0.0309145
ENTR1	0.0581019	0.0911478	0.0119922	0.0496435	0.0369814	0.00848088	0.0298767	0.0201992	0	0.0153051	0.0466613	0.0254425	0.0368635	0.0176475	0.036751	0.0448201	0	0.0600653	0.0157087	0.0119567	0.0482689	0.0217458	0.197127	0.0254591	0.0292748	0	0.00322201	0.0363582	0	0.0504957	0.0402309	0.0489968	0.0212385	0.0252784	0.041584	0.15532	0.0349122	0.0171572	0.0257157	0.0510238	0.0172487	0.0344283	0.0518223	0.0158416	0.0157919	0.0155339	0	0.026902
PMPCA	0.104251	0.0635041	0.0453167	0	0.0445325	0.0555705	0.0254756	0.0348345	0	0.0121448	0.00822785	0.0123894	0.0335859	0.0313505	0.0443748	0.0776659	0.290421	0.0752031	0.0220802	0.068447	0.0140865	0.0123961	0	0.0227917	0.0659709	0	0.00322201	0.0150359	0.0690104	0	0.0520872	0.0269964	0.0575741	0.0234581	0	0.0881925	0.0205632	0.0285039	0.0067538	0.0471437	0.0493428	0.0307082	0.0357296	0.0149656	0.0393678	0.0171153	0	0.0283423
INPP5E	0	0.0228664	0.104939	0.065146	0.0163702	0.0231884	0.0134553	0.0291797	0.213908	0.0111127	0	0.00671943	0.00337011	0	0.0385455	0	0	0.0140858	0.0200311	0.0456415	0.0303363	0.0101645	0	0.0109857	0.0125499	0	0.0189357	0.0232602	0.0124699	0.0559267	0.0115144	0.0259363	0.024649	0.015383	0	0.0608668	0.0162719	0.0175285	0	0.0441178	0.0214983	0.0067801	0	0.0291871	0.0325836	0.0120041	0.0343947	0.00953013
SEC16A	0.0691109	0.0632742	0.01342	0.0289265	0.030452	0.103131	0.0372669	0.0621568	0	0.0669237	0.0345872	0.0382622	0.0270418	0.105772	0.033468	0.0879671	0	0.0410241	0.0388592	0.0277845	0.0564506	0.0345745	0.197127	0.0391759	0.105322	0.38967	0.0107311	0.0494807	0.0583715	0.0201893	0.0452098	0.0688222	0.0748118	0.0311369	0.0617081	0.0667913	0.0907188	0.0373992	0.0407579	0.0863084	0.045389	0.0200129	0.0879167	0.0523606	0.0377903	0.0565681	0.022226	0.0533541
NOTCH1	0.0511101	0.0831736	0.054992	0.0867706	0.0399264	0.0462752	0.102862	0.0524591	0.0716786	0.0588254	0.0997067	0.030244	0.0433556	0.112473	0.0601095	0.0891662	0	0.035192	0.0435994	0.0566232	0.00671481	0.0417664	0.316372	0.0476227	0.0438747	0	0.0252777	0.0364197	0.0795476	0.0508666	0.0451862	0.0505169	0.0518915	0.050151	0.135565	0.0280262	0.0986829	0.116645	0.0583297	0.0559024	0.0319916	0.0464667	0.0618245	0.0842249	0.0659596	0.108743	0.00606698	0.1046
EGFL7	0	0.0154891	0.0119038	0	0.0201987	0.0214142	0.0145985	0.023052	0.120689	0.00609784	0.0131051	0.0247373	0.0511572	0.0146398	0.0348839	0.0274949	0	0.0146732	0.0187586	0.0794424	0.0352356	0.00247645	0	0.0108525	0.0489299	0.0140164	0	0.0109854	0.0687387	0	0.0399733	0.0184721	0.0237316	0.0111939	0.0883822	0	0.0088416	0.00854427	0.0379124	0.0107429	0.0281335	0.0202537	0	0.0955992	0.0268196	0.0042128	0.0173775	0.0241822
AGPAT2	0.149562	0.0460983	0.0303927	0	0.0201987	0.00592491	0.0141123	0.0361668	0.041002	0.0277684	0.0445968	0.0344237	0.0282758	0.0129091	0.0205251	0.0105671	0	0.00719161	0.0404713	0	0	0.0194513	0.0330516	0.0122802	0.0201068	0	0	0.00435858	0.0124699	0.0168855	0.0185533	0.0380502	0.0506551	0.00674249	0.0546687	0.00398945	0.0558602	0.0357293	0.0200008	0.0174339	0.0290964	0.0780713	0.0773393	0.0261481	0.0130402	0.0423632	0.00671282	0.0361295
LCN8	0	0	0	0	0	0	0	0	0	0	0	0	0	0	0	0	0	0	0	0	0	0	0	0	0	0	0	0	0	0	0	0	0	0	0	0	0	0	0	0	0	0	0	0	0	0	0	0
LCN15	0	0	0	0	0	0	0.00148031	0	0	0	0	0	0	0	0	0	0	0	0	0	0	0.00157752	0	0.000365577	0	0	0	0	0	0	0	0.00100561	0.00217898	0.00108897	0	0	0	0.000985721	0	0	0	0	0	0	0	0	0	0
AL355987.3	0	0.0612282	0	0	0	0	0.000232465	0	0	0	0	0.00773299	0.00322466	0	0	0	0	0	0	0.0111476	0	0.000216617	0	0	0	0	0	0	0	0	0	0	0.00561622	0.00167533	0	0	0	0	0	0.00156258	0	0	0	0	0	0	0	0
CCDC183	0	0	0	0	0	0	0.00494969	0.00209361	0	0	0	0	0	0	0.00964902	0	0	0	0	0	0	0.000163233	0	0.000733157	0	0	0	0.0121981	0	0	0.00164679	0	0.00713924	0.00051999	0	0	0.00185578	0.00975306	0.0135041	0	0	0	0	0	0.00528235	0.00647324	0	0.00144767
RABL6	0.0818492	0.110521	0.0207452	0.0920402	0.0332568	0.157599	0.0656602	0.0789892	0.0937092	0.0411643	0.0836103	0.0481645	0.0833851	0.0687348	0.0430963	0.0826001	0.276057	0.145067	0.104483	0.106358	0.0890399	0.0555356	0.0330516	0.081406	0.10222	0.277167	0.129901	0.114259	0.0577443	0.0664149	0.103188	0.0704316	0.122126	0.0668005	0	0.051603	0.0973405	0.0856552	0.0963823	0.0774097	0.0580156	0.0595746	0.0719304	0.0532281	0.104084	0.0915923	0.0832322	0.0807667
AJM1	0	0.0294021	0	0	0.0222408	0.0192378	0.0100463	0.00475901	0	0.00246314	0	0.00653489	0	0.00518069	0	0	0	0	0.0110196	0.00563705	0.0173583	0.00530569	0	0	0.0137758	0	0	0	0.0453777	0.0450705	0.0230104	0.0140587	0.0162138	0.00481033	0	0	0	0.00412269	0	0	0.00640671	0.00548982	0.0204664	0.0291944	0.00264687	0	0.0147914	0.0103412
PHPT1	0	0.0363178	0.0169349	0.133484	0.0104859	0.0357144	0.0441576	0.0617987	0.0257626	0.0479909	0.0408954	0.0181842	0.111514	0.0375059	0.0189877	0	0	0.0329299	0.0480183	0.0481769	0.0554292	0.0134759	0	0.0116275	0.0415695	0	0	0.0254967	0.0528938	0.0365717	0.0377219	0.031505	0.0375953	0.0219641	0.100676	0.0316641	0.0318868	0.0566747	0.0393514	0.0278895	0.0178511	0.0242012	0.0832222	0.0287449	0.0336167	0.0178265	0.0409394	0.0121035
MAMDC4	0	0.0228908	0.00834558	0	0.0143462	0	0.00637727	0.00857516	0	0.0040272	0	0.0126973	0.0135606	0.00352967	0	0.00658395	0	0.0209394	0.0016076	0	0	0.00362376	0	0.00142449	0	0	0	0	0.00519299	0	0.008378	0.00215189	0.0054664	0.00169615	0	0	0.00536498	0.00381065	0	0.00396845	0	0.0120812	0	0.0023576	0.00441356	0	0	0.0089879
EDF1	0.184754	0.042278	0.0627708	0	0.0937733	0.0895535	0.0570139	0.0685501	0	0.0317866	0.0435345	0.0908679	0.0602333	0.0487511	0.0563514	0.128932	0	0.105628	0.0797581	0.114159	0.108659	0.0298369	0	0.0377579	0.0361445	0	0.0607744	0.122195	0.0478594	0.00913512	0.0654538	0.0478047	0.064454	0.0346771	0.0272452	0.0470494	0.0581197	0.0673737	0.0329308	0.0585508	0.0447099	0.0369046	0.0823541	0.0660428	0.063982	0.0323495	0.0185766	0.0379715
TRAF2	0	0.027342	0	0	0.0360269	0.0282336	0.0655114	0.0292443	0	0.0166037	0.0120586	0.0146401	0.0224073	0.0115887	0.0405666	0.00850053	0	0	0.0254565	0.014988	0.0259697	0.0151233	0	0.0268189	0.00928593	0	0	0.0384972	0.0111518	0.0330265	0.0210039	0.0128197	0.0206364	0.0224976	0.0622057	0.0592028	0.0361822	0.0224251	0.0141005	0.0264097	0.0106903	0.00998379	0.105108	0.049133	0.0105972	0.0233997	0.097395	0.0317236
FBXW5	0.0908135	0.0262116	0.0474201	0.0755412	0.147652	0.0367496	0.043058	0.0697883	0.0201815	0.0284277	0.0491816	0.0369516	0.0152509	0.0643396	0.084393	0.0261319	0	0.0394153	0.0664658	0.0730229	0.0519599	0.0175484	0	0.0308424	0.0414386	0.121094	0.0850484	0.0381294	0.0156281	0.0621668	0.0503811	0.0480297	0.0485593	0.0205156	0	0.135522	0.0341056	0.0391451	0.121856	0.0311894	0.0534366	0.0198396	0.0957666	0.0462126	0.0606885	0.0171863	0.0262118	0.0427154
C8G	0	0	0.00872418	0	0	0	0.00339402	0.00125838	0	0	0	0	0	0	0	0	0	0	0	0.0221323	0	0	0	0.000740467	0	0	0	0	0	0	0	0	0.000970799	0	0	0	0	0	0	0	0	0	0	0	0	0	0	0.00132455
LCN12	0	0	0	0	0	0	0.00249519	0.0039952	0	0.00216892	0	0.00112743	0	0	0	0	0	0	0.00364726	0	0	0.000921924	0	0.00103105	0	0	0	0	0	0	0.0029594	0.0015238	0.00298725	0.00104127	0	0	0.00256005	0	0	0.00300932	0	0	0	0	0.00487966	0	0	0
PTGDS	0	0	0	0	0	0	0.000373896	0	0	0	0	0	0	0	0	0	0	0	0	0	0	0	0	0	0	0	0	0	0	0	0	0.00140493	0	0	0	0	0	0	0	0	0	0	0	0	0	0	0	0
AL807752.7	0	0	0	0	0	0	0.000289428	0.00248805	0	0	0	0	0.00333797	0	0	0	0	0	0	0	0	0	0	0	0	0	0	0	0	0	0.000698679	0	0	0.00113076	0	0	0	0	0	0	0	0	0	0	0	0	0	0
LCNL1	0	0	0	0	0.0201441	0.016794	0.00600934	0.0103005	0	0.00292707	0	0.00535696	0	0.00308954	0.00745534	0	0	0	0.00276598	0.0143844	0	0.00131187	0.177077	0.00159681	0.0145909	0	0	0.00277672	0.0466058	0.0218709	0.00691193	0.00906331	0.0154637	0.00381224	0	0	0.0137382	0.00291947	0.00820473	0.0064806	0	0	0	0	0.0110001	0	0	0.000527524
PAXX	0.0921399	0.0634133	0.0866893	0	0.0198198	0.068648	0.0448745	0.0670322	0.0257626	0.0469204	0.00861959	0.00991797	0.0692936	0.0783174	0.0510327	0.0822891	0	0.0188234	0.0556451	0.0377279	0.0471549	0.0205378	0.0611367	0.0287121	0.048147	0.0427237	0.0257118	0.0716999	0.0883305	0.104061	0.0627114	0.0278685	0.0504526	0.0321032	0.204093	0.0608668	0.0590189	0.0545621	0.095037	0.0628	0.0402532	0.0541887	0.0117813	0.0217839	0.0283137	0.0278245	0	0.015802
CLIC3	0	0	0	0	0	0	0	0	0	0	0	0	0	0	0	0	0	0	0	0	0	0	0	0	0	0	0	0	0	0	0	0	0	0	0	0	0	0	0	0	0	0	0	0	0	0	0	0
ABCA2	0.0433486	0.081288	0.0166327	0.0183284	0.109623	0.0295645	0.0332347	0.0412403	0.201839	0.0265921	0	0.036613	0.0214651	0.0326493	0.0295012	0.0113056	0	0	0.0239453	0.0426907	0.00966747	0.00945263	0	0.0229527	0.0404926	0	0.0644167	0.0259847	0.0369555	0.0434595	0.0524644	0.0298621	0.0616507	0.0122849	0	0	0.0171634	0.0235418	0.0408101	0.018248	0.00777675	0.0185435	0	0.0996681	0.0215163	0.0209312	0.0243003	0.00836333
FUT7	0	0	0	0	0	0	0.00107718	0	0	0	0	0	0	0	0	0	0	0	0	0	0	0	0	0	0	0	0	0	0	0	0	0	0	0	0	0	0	0	0	0	0	0	0	0	0	0	0	0.00052682
AL807752.6	0.154443	0	0.00662593	0	0.00139785	0	0.0054221	0.0119872	0	0.00785149	0	0.000887168	0	0.00860667	0	0.00581736	0	0	0.00824057	0.00927727	0.0184647	0.00175634	0	0.00590382	0.00595131	0	0.0301553	0	0.0186494	0.0218709	0.0142378	0.00148152	0.0115316	0.00428491	0	0	0.0215976	0.00193722	0	0.00561592	0.00269645	0.00530396	0	0.00930656	0.0041233	0	0	0.00212492
NPDC1	0	0.0149313	0	0	0	0	0.00122035	0	0	0.0023137	0	0	0	0	0	0	0	0	0	0	0	0	0	0	0	0	0	0.0110734	0	0	0.000956411	0	0	0	0	0	0	0	0	0	0	0	0	0	0.00317675	0	0	0
ENTPD2	0	0	0	0	0	0	0.000568419	0	0	0	0	0.00265437	0	0	0	0	0	0	0.00235058	0.0259738	0	0.000356119	0	0	0.00459192	0	0	0.00490239	0	0.0108749	0.00298574	0	0.00636356	0	0	0	0	0.000805576	0	0	0	0	0	0	0	0	0	0.000988273
SAPCD2	0	0	0	0.0378496	0	0	0.00089803	0	0	0	0	0	0	0.00397243	0	0	0	0	0	0.0139224	0	0.00548725	0	0.00176308	0	0	0	0	0	0	0.0010675	0	0	0	0	0	0.00772664	0	0	0.000312441	0	0	0.0154991	0	0	0	0	0
UAP1L1	0	0	0	0.0371201	0.0137517	0.016558	0.0168059	0.0126059	0	0.00227817	0.0301891	0.0199478	0.033686	0.0090026	0.0363356	0.0200144	0	0.0245342	0.0134832	0.0325522	0.0301229	0.00318548	0	0.011191	0.00595131	0	0.035657	0.0327713	0.00519299	0.049322	0.00378901	0.014172	0.00131427	0.00902839	0	0	0	0.0291337	0	0.00864118	0.0312707	0.0190208	0	0.00467299	0.0228341	0.0120001	0	0.00419707
MAN1B1	0.125669	0.0877361	0	0.0896718	0.0704991	0.0603604	0.0224338	0.0280138	0.0197509	0.0251503	0.00271397	0.0217112	0.0384318	0.0294285	0.037823	0.0159123	0	0.0428837	0.035618	0.0393946	0.0691524	0.0184915	0	0.0267737	0.0109914	0	0.0511742	0.0694283	0.0374611	0.0312241	0.0327853	0.0497605	0.0396979	0.0244025	0.0230412	0.017019	0.0262419	0.0346956	0.0520815	0.0403327	0.0587307	0.0292254	0	0.0468194	0.0487094	0.0142368	0.0369161	0.0272063
DPP7	0.0605323	0.129854	0.150896	0.0986052	0.0684975	0.106211	0.0786904	0.0981861	0.139736	0.0843201	0	0.0990703	0.106835	0.112108	0.123751	0.110212	0.138001	0.103462	0.104939	0.163267	0.0786901	0.043073	0	0.0489073	0.118717	0.287005	0.0932753	0.129246	0.0595557	0.144909	0.119115	0.120562	0.108044	0.0616252	0.148099	0.103436	0.0653121	0.0803771	0.228679	0.0893661	0.0731053	0.0868659	0.073041	0.109666	0.0963134	0.0510739	0.0164284	0.0451208
GRIN1	0.137003	0.190257	0.162506	0.0221485	0.230097	0.187913	0.126176	0.185077	0.14323	0.111006	0.146981	0.11281	0.154789	0.0763472	0.145277	0.0437264	0.112511	0.110114	0.12578	0.0369436	0.107131	0.0185728	0	0.0490682	0.178883	0.47216	0.186492	0.134327	0.199051	0.133354	0.225616	0.117119	0.187153	0.056569	0.169453	0.145269	0.0634589	0.0447478	0.165962	0.0773569	0.0874185	0.056601	0.0154991	0.183458	0.0872645	0.0470358	0.0290093	0.0427853
LRRC26	0	0	0	0	0	0	0	0	0	0	0	0	0	0	0	0	0	0	0	0	0	0.00010698	0	0	0	0	0	0	0	0	0	0	0	0	0	0	0	0	0	0	0	0	0	0.0102806	0	0	0	0
ANAPC2	0	0.0661569	0	0.0371201	0	0.0190418	0.00675856	0.0162351	0	0.0019045	0	0.0152581	0	0.0150801	0.0287043	0.0123397	0	0	0.0055974	0.0555575	0.0180682	0.00556466	0	0.00382837	0.00287319	0	0	0.0153166	0.0231023	0.0138368	0.00930647	0.00723839	0.017039	0.00446842	0	0.0186737	0.0123802	0.0104662	0.0263263	0.00894585	0.0241668	0.00650094	0.0261672	0.0492676	0.0116187	0.00891644	0	0.00785006
SSNA1	0.10717	0.0153056	0.0234547	0.114749	0	0.0397748	0.0285537	0.0380532	0	0.00940674	0.00271397	0.0243712	0.0406611	0.0261238	0.058273	0.0243323	0	0	0.0326393	0	0.0467752	0.0078004	0	0.0116421	0.0263071	0.0428186	0	0.0481445	0.0229058	0.0681229	0.0265943	0.0409951	0.0290248	0.019177	0	0.0709189	0.0361571	0.0236527	0.0504367	0.0233327	0.00608444	0.0302499	0	0.0253148	0.0200783	0.0139943	0.026209	0.0246743
TPRN	0.0248579	0.0373431	0	0.0266949	0	0.0305464	0.00991211	0.0176409	0	0.0155419	0.00861959	0.00346884	0.0185136	0.0122951	0	0	0	0.0225922	0.0104339	0	0	0.00974794	0	0.00877814	0.0226836	0	0.0961767	0.0238612	0.0163337	0.00458415	0.0233105	0.0110705	0.0148985	0.00715654	0	0.00825755	0.0246005	0.0200029	0.0148058	0.0162159	0.00840484	0.00594794	0.0146201	0.0377065	0.00286425	0.00628778	0.00735223	0.0131935
TMEM203	0.0652223	0	0	0.0236514	0	0.0275832	0.0102001	0.0224588	0	0.0139317	0.0113045	0.00517837	0	0.0150072	0.00576035	0.0170276	0	0.00622454	0.00748566	0.00674122	0	0.00222723	0	0.00977521	0.0407605	0	0	0.0191371	0	0	0.00917519	0.0120343	0.0141164	0.00618379	0	0.00398945	0.0117675	0.00715413	0.029426	0.00626578	0	0.00551014	0	0.032295	0.00570525	0	0	0.0118779
NDOR1	0.116756	0.0576776	0.0659267	0	0.0396886	0.00322742	0.0199857	0.0166336	0.0302941	0.00945225	0.00861959	0.00763973	0.00286064	0.014098	0.0393039	0.0445351	0	0.0372373	0.0503521	0.0138363	0.00446299	0.0153092	0	0.0153676	0.00516971	0	0.0104028	0.0114001	0	0.0186829	0.0301472	0.0118918	0.0236979	0.0072143	0	0.0531992	0.0409074	0.0111629	0.0316914	0.00648584	0.029187	0.0194981	0.0154991	0.0489357	0.0125507	0.00932534	0.025165	0.0265623
BX255925.3	0	0.0436549	0	0	0	0.00834715	0.0222666	0.0187875	0	0.00776697	0.0113045	0.0141178	0.012088	0.00933215	0.0121259	0	0.284519	0	0.0206239	0.0288803	0	0.0104226	0	0.0064108	0.0170314	0.0427237	0	0.0478	0.0297218	0	0.0231872	0.0149577	0.0241053	0.00593225	0	0.0109995	0.00895712	0.00348992	0.0258687	0.0135461	0.00679194	0.00740901	0	0.05775	0.0403281	0.00752307	0	0.015742
RNF208	0	0.0617604	0	0.0249616	0.0376378	0.0104457	0.0205757	0.0174493	0	0.0357664	0.0257371	0.0161477	0.0365335	0.0182655	0.0517337	0.0218059	0.138001	0	0.0296372	0.0418457	0.0279721	0.00327924	0	0.00369651	0.0388264	0	0	0.046831	0.0144276	0	0.023825	0.0242952	0.0237423	0.00589296	0	0.0377327	0.039817	0.0102979	0.0542519	0.0211648	0.0265307	0.00196904	0.0346441	0.0586323	0.0152746	0.00232395	0.00836517	0.00307354
CYSRT1	0	0	0	0	0	0	0	0	0	0	0	0	0	0	0	0	0	0.0198723	0	0.0292227	0	0	0	0.000554385	0	0	0	0	0	0	0	0	0	0	0	0	0	0.00106997	0	0	0	0	0	0	0	0	0	0.00101052
SLC34A3	0	0	0	0	0	0	0	0	0	0	0	0	0	0	0	0	0	0	0	0	0	0	0	0	0	0	0	0	0	0	0	0	0	0	0	0	0	0	0	0	0	0	0	0	0	0	0	0
TUBB4B	0.105397	0.133195	0.073204	0.169091	0.0870108	0.114803	0.0479905	0.0978567	0.175898	0.0633786	0.0158895	0.0608009	0.0791837	0.0771863	0.125468	0.0653493	0.146195	0.0803548	0.0852406	0.110642	0.0422569	0.0266626	0.0649277	0.0299478	0.0885762	0	0.156046	0.125972	0.156157	0.0993546	0.0870919	0.0627714	0.0686292	0.0289151	0.0566341	0.0377327	0.0669859	0.0493011	0.0863142	0.0195004	0.0151488	0.021784	0.119827	0.140268	0.0640285	0.0312147	0.00671282	0.0342876
FAM166A	0	0	0	0	0	0	0	0	0	0	0	0	0	0	0	0.0250226	0	0	0	0	0	0	0	0	0	0	0	0	0	0	0	0	0	0	0	0	0	0	0	0	0	0.000813423	0	0	0	0	0	0
NELFB	0.188761	0.0302492	0.0655246	0	0.0836812	0.0476801	0.0246725	0.0625688	0.0201815	0.0261117	0	0.0426626	0.0269553	0.0345761	0.049845	0.0426781	0	0.0557472	0.0452597	0.0440128	0.095174	0.0210219	0	0.0368869	0.0168444	0.0775349	0.0437336	0.0328309	0	0.0638285	0.0181479	0.0324393	0.0445425	0.0201616	0.101517	0.0377878	0.0298112	0.0376294	0.0551553	0.0420251	0.025609	0.0348301	0.0558508	0.0372858	0.0513281	0.030619	0.013917	0.0433142
TOR4A	0	0.0199976	0.0104311	0.0654209	0.0267543	0.00667648	0.0121805	0.0127754	0	0.0116486	0.0285457	0.00840783	0.0241957	0.0196552	0.0199552	0	0.146195	0	0.0177876	0.0319151	0	0.00755003	0.0611367	0.00105691	0.0134234	0	0.0225678	0.00937636	0.00813207	0	0.0162822	0.0145728	0.0155508	0.00793061	0	0.0281608	0.0201076	0.0120069	0.0603316	0.00777576	0	0.0125915	0.0148147	0.0198677	0.011775	0.00884588	0	0.00785811
NRARP	0	0	0	0	0	0	0.000432076	0.000877861	0	0	0	0	0	0	0	0	0	0	0	0	0	0.000366283	0	0.00313656	0	0	0	0	0	0	0	0	0.00104655	0	0	0	0	0	0	0	0	0	0	0	0	0	0	0
EXD3	0.101058	0.0350909	0.0595513	0.0816433	0.0234713	0.0658572	0.0393127	0.0672931	0.240733	0.0844438	0.0800685	0.0722628	0.142677	0.0701381	0.137273	0.0929489	0.146195	0.127251	0.0582096	0.209846	0.0989364	0.043682	0.0611367	0.0747517	0.0665001	0.170944	0.0166344	0.0534008	0.0239338	0.0697502	0.0622849	0.0776039	0.0585761	0.0553958	0.145757	0.110465	0.0558864	0.0688127	0.0421761	0.0444342	0.0898311	0.0862092	0.0622395	0.0174293	0.0746347	0.0767433	0.0281669	0.0606902
NOXA1	0.119239	0.0525555	0.0719567	0	0.0631561	0.04268	0.0153844	0.0308501	0.0910427	0.0332987	0	0.0401088	0.0305194	0.0305509	0.0603646	0.0213945	0	0.0384326	0.0346793	0.0204513	0.0369056	0.0192868	0	0.0373457	0.0117791	0.0727379	0.0486768	0.0255756	0	0	0.0613154	0.0265134	0.0333752	0.0276048	0	0.034476	0.042637	0.0183715	0.00325964	0.0315911	0.0523552	0.0383124	0.0104068	0.0214274	0.0231382	0.0265055	0	0.022871
ENTPD8	0	0	0	0	0	0	0	0	0	0	0	0	0	0	0	0	0	0	0	0	0	0	0	0	0	0	0	0	0	0	0	0	0	0.00405245	0	0	0	0	0	0.00332446	0	0	0	0	0	0	0	0.00100535
NSMF	0.00728537	0.0597993	0.00662593	0.0957401	0.065723	0.0222699	0.0183693	0.0534166	0.00762217	0.0372569	0	0.0172064	0.0461534	0.0506596	0.00299588	0.0400612	0	0.0600209	0.0214378	0.021393	0	0.0204303	0.177077	0.0185265	0.100834	0	0	0.045285	0.00943294	0.0792723	0.0322083	0.0475428	0.0630436	0.020153	0.111369	0	0.022364	0.0322293	0.0067538	0.0336172	0.0186124	0.0266411	0.0704451	0.0352782	0.0372263	0.0154818	0.0609397	0.0665403
PNPLA7	0.0326585	0.0219386	0.0553736	0	0.110505	0.0347556	0.0193505	0.0246644	0.00762217	0.0140136	0.00271397	0.0156916	0.0291453	0.0145744	0.0475001	0.0267947	0	0.0220103	0.019634	0.0219129	0.0138891	0.0100427	0	0.018361	0.0401624	0	0.0682591	0.0563132	0.00614408	0.0154299	0.0314381	0.0235565	0.0233733	0.0193156	0.149303	0.0133341	0.0368935	0.0258614	0	0.00528362	0.0154165	0.0115458	0.0346441	0.0671032	0.0294675	0.0174387	0.0155284	0.0228151
MRPL41	0.0659457	0.0561233	0.0741411	0.0253479	0.190897	0.0541386	0.0584296	0.0731227	0	0.0762949	0.0389455	0.0537645	0.147188	0.0621556	0.0944634	0.0502132	0	0.10397	0.0778558	0.0527335	0.0752758	0.0129734	0.0330516	0.0309197	0.111332	0.0776314	0	0.123735	0.0519359	0.0864038	0.0817663	0.0373	0.0497447	0.031396	0.213464	0.210592	0.0258335	0.0690786	0.0242159	0.0390143	0.0691757	0.054024	0.10233	0.237535	0.0880193	0.0505502	0.0629542	0.0335374
DPH7	0	0.0277807	0.101706	0.0392932	0.0104859	0.0234018	0.02746	0.0249483	0.0978314	0.0186299	0	0.0286442	0.0199081	0.0437809	0.0189255	0.0251263	0.381185	0.0486311	0.0524336	0.0308156	0.0109083	0.017177	0	0.026521	0.0479868	0	0	0.0349764	0.148293	0.0271575	0.0361883	0.0349465	0.047405	0.0264247	0	0.00912313	0.0418012	0.0236398	0.058055	0.0226614	0.0540044	0.0299907	0	0.0685316	0.0267447	0.0329375	0.0237983	0.0309075
ZMYND19	0.0902557	0.0140971	0.0283395	0	0	0.016329	0.0115711	0.0111984	0	0.0309813	0.0133074	0.00352024	0.00435449	0.0117193	0	0	0	0.0039902	0.0217813	0.0207261	0.0243749	0.00494811	0	0.00791906	0.0214392	0	0	0.0148077	0.021379	0	0.0240633	0.0234542	0.0148181	0.0102042	0.0253198	0	0.00953259	0.00434399	0	0.00364221	0.0119934	0.00581688	0.0133083	0.0323488	0.00587105	0.000991015	0.0211899	0.0070724
ARRDC1	0.0533216	0.111849	0.0826069	0.137185	0.118935	0.0455124	0.0348511	0.0568891	0	0.0257034	0.0431755	0.0449691	0.0885733	0.0550714	0.0489012	0.0711696	0	0.0994356	0.0766952	0.0822158	0.0283648	0.0315795	0	0.0591846	0.0404127	0	0.0730118	0.107516	0.0236583	0.0393974	0.0617295	0.0490834	0.0511522	0.0545302	0.0571922	0.100605	0.0527144	0.0595076	0.0339942	0.0808364	0.0561392	0.0390882	0.128474	0.0663767	0.044337	0.0757279	0.0628263	0.0271212
EHMT1	0.211345	0.229412	0.220417	0.140559	0.19959	0.177778	0.16995	0.209775	0.266016	0.196938	0.397544	0.244497	0.269938	0.273489	0.270946	0.275312	0.864105	0.332385	0.242949	0.339707	0.258037	0.129484	0.341712	0.221328	0.178331	0.454385	0.310348	0.188817	0.165074	0.134395	0.20997	0.193633	0.266289	0.185648	0.314399	0.372464	0.280667	0.230371	0.254261	0.311333	0.292892	0.256363	0.227949	0.24693	0.246598	0.181639	0.209004	0.215519
CACNA1B	0.232645	0.131345	0.0704255	0.187812	0.185012	0.178437	0.0594526	0.0922481	0.128619	0.110579	0.121754	0.0701618	0.14051	0.110233	0.112619	0.0741197	0.112511	0.0521686	0.0599372	0.0806181	0.0747736	0.0324596	0.30447	0.0526261	0.136392	0.159394	0.192375	0.220618	0.143772	0.102881	0.127394	0.0573985	0.0853074	0.0424114	0.0502811	0.249536	0.0991756	0.0629975	0.139764	0.0920533	0.0993547	0.0577399	0.0969829	0.159787	0.089145	0.0428931	0.0799127	0.0758378
BET1L	0	0.00719001	0.0168852	0.0543897	0.0318538	0.0137841	0.0167608	0.0372859	0	0.0149145	0.0365452	0.0294554	0.0105586	0.0557871	0.0183819	0.0354574	0	0.0239078	0.0171353	0.016204	0.0354483	0.017368	0.0649277	0.0091954	0.0122047	0	0	0.0161293	0.0867486	0.0453068	0.036718	0.0457819	0.0328804	0.0160348	0.0769253	0.012458	0.0122638	0.0251973	0.0178401	0.0256386	0.0204157	0.0120841	0.095515	0	0.0104349	0.0227945	0.0173775	0.0420225
RIC8A	0.0805045	0.0100911	0	0	0.0183635	0.026251	0.0184673	0.0282928	0	0.0196118	0	0.00869862	0.00847178	0.00306475	0.0314441	0	0	0.0574676	0.0223155	0.0309097	0.0168756	0.0167007	0	0.00598923	0.0553944	0.0140164	0	0.0518386	0	0	0.0305645	0.0259893	0.0203618	0.0103621	0	0	0.0249336	0.0163393	0.0671649	0.0348326	0.025237	0.0145833	0.0204664	0.0194518	0.0242409	0.00924591	0.0332103	0.0171513
SIRT3	0	0.0439024	0	0.0221485	0.0347744	0.0411033	0.0197317	0.0288322	0.0302941	0.0163936	0.0710892	0.0216818	0.033255	0.0734216	0.0418823	0.0354759	0	0.0369064	0.0302461	0.0316373	0.00532485	0.0178348	0	0.0337432	0.0347714	0	0.0225099	0	0	0.0321519	0.0269292	0.0350658	0.0350948	0.0285725	0	0.0114081	0.0345378	0.0204533	0.0304031	0.0387703	0.0520527	0.00979824	0.0133083	0.0396726	0.0290294	0.0173735	0	0.0224365
PSMD13	0.011958	0.0569851	0.0935486	0.119961	0.0830923	0.0757164	0.0348641	0.0675891	0	0.0274056	0.078083	0.0519951	0.0339487	0.0209174	0.071995	0.0371454	0	0.0210759	0.0634786	0.0512663	0.0335419	0.0306702	0.236914	0.029578	0.0211136	0	0	0.077575	0.0784011	0.0109483	0.0676688	0.0357727	0.0421843	0.0247356	0	0.0422276	0.036654	0.0365098	0.0600135	0.0373667	0.031101	0.0576958	0.00679398	0.0805567	0.0544171	0.0300397	0.0510876	0.0363116
PGGHG	0.0532368	0.10419	0.0192941	0	0.116766	0.04915	0.0123585	0.0395572	0	0.0725435	0.125749	0.0488991	0.0788064	0.038077	0.12337	0.0431009	0	0.00719161	0.0459111	0.109251	0.13425	0.0207029	0.22682	0.0288229	0.0657682	0.403346	0	0.0944535	0.0643262	0.0306019	0.0521695	0.0301749	0.044835	0.0159535	0.147526	0.0551825	0.0219743	0.0375312	0.0740971	0.0452826	0.0200879	0.0427471	0.07091	0.0548567	0.0392542	0.0495616	0.0164284	0.028188
IFITM2	0	0.00928868	0	0	0	0.0074518	0.0232738	0.017618	0	0	0	0.00199309	0	0.0315792	0	0	0	0.00805263	0.013023	0.00610121	0	0.0102548	0	0.00333542	0.0176418	0	0	0.010237	0.0426261	0.0329709	0.0128247	0.0162092	0.0429753	0.00792267	0	0	0.00980283	0.00742345	0.00571839	0.0324322	0.00615801	0.102331	0.0575779	0	0.0201802	0.0130929	0	0.00761597
IFITM3	0	0.00561361	0.00273746	0.0134296	0	0.0137347	0.0516248	0.0328201	0	0	0	0.0162335	0	0.0497457	0	0	0	0	0.00793089	0	0.0191435	0.0176106	0	0.00329091	0.0204006	0	0	0.0169847	0.021019	0	0.0132613	0.0250624	0.0694188	0.00666027	0.0644665	0	0.0151176	0.0207057	0.0555999	0.0487612	0.0125408	0.0971294	0.0154228	0.0475962	0.0183294	0.0116766	0	0.017715
B4GALNT4	0	0.0374959	0	0	0	0.0326497	0.0265913	0.0366254	0	0.00635059	0.00822785	0.0105196	0.0529562	0.00972182	0.00449741	0	0	0.025804	0.0141101	0.0187463	0.00491945	0.00335967	0	0.00349352	0.00759266	0	0.100734	0.0489737	0	0.0407944	0.0137521	0.013847	0.021473	0.00127082	0.041584	0.0348695	0.00408113	0.00562539	0.0168399	0.0155849	0	0	0	0.062025	0.0186704	0.0195983	0.00926975	0.0244299
PKP3	0	0	0	0	0	0	0.000465871	0	0	0	0	0	0	0	0	0	0	0	0	0	0	0	0	0	0	0	0	0.0106941	0	0	0	0	0	0	0	0	0	0	0	0	0	0	0	0	0	0.00279718	0	0
SIGIRR	0	0	0	0.0257956	0.0247592	0.0121925	0.0177421	0.0120825	0	0.00168729	0	0.00741755	0.0169416	0.025655	0.0172625	0.0252246	0	0.0260647	0.0247774	0	0	0.00385703	0	0.00564711	0.000358164	0	0.0749054	0.0323432	0	0	0.0127733	0.00753654	0.019074	0.0146662	0.0263465	0	0.0106077	0.0262838	0.032174	0.00685985	0.0124916	0.0192045	0.0154133	0.0209129	0.00371025	0.00927413	0	0.0110275
ANO9	0	0	0	0	0	0	8.48887e-05	0	0	0	0	0	0	0	0	0	0	0	0	0	0	0	0	0	0	0	0	0	0	0	0	0	0.00229291	0	0	0	0	0	0	0	0	0.00319344	0	0	0	0.0014821	0	0
PTDSS2	0	0.0404577	0.125004	0.0236514	0.0171811	0.011607	0.0221481	0.0274186	0.0257626	0.0154131	0	0.026388	0.0301172	0.0287067	0.0296444	0.0094109	0.24037	0.0137334	0.0255229	0.0432507	0.0687162	0.0182411	0	0.0191756	0.0415071	0.0140164	0.0749054	0.0560537	0.0386503	0	0.0406275	0.0432226	0.0400939	0.0320209	0.0272452	0.106797	0.0140288	0.0215054	0.0228669	0.0205421	0.00412672	0.0317597	0.0272789	0.0413523	0.0629932	0.0162641	0.012709	0.0229577
RNH1	0.0563931	0.0665721	0.0179333	0.129764	0	0.0393996	0.0234371	0.041746	0.019376	0.0189533	0	0.0279743	0.0503243	0.0614972	0.0343692	0.0222773	0	0.0724543	0.0208767	0.0372066	0.050252	0.0181207	0.150442	0.0295947	0.0162459	0	0.00322201	0.0447425	0.0269446	0.0505737	0.0381722	0.0321995	0.0544219	0.0279556	0	0.00804153	0.0394778	0.0308995	0.0244692	0.0266305	0.0323778	0.0174811	0.0117813	0.04723	0.0222335	0.0348048	0.0556281	0.0284422
HRAS	0	0	0.0119038	0.0982432	0.0263968	0.0143382	0.0162538	0.040442	0.00762217	0.0194708	0.0262241	0.041032	0.0577644	0.0356001	0.0986788	0.0358452	0	0.0358117	0.0368332	0.0871402	0.00824483	0.00962854	0	0.00473963	0.0432288	0	0.101486	0.050386	0.0548964	0.0186944	0.0342674	0.0390387	0.0398477	0.0153804	0	0.0175403	0.0527265	0.0199617	0.00904414	0.0323947	0.0279419	0.0115363	0.0337559	0.0376317	0.0335925	0.0138375	0.00606698	0.0129482
LRRC56	0	0	0	0	0	0.00530523	0.00203672	0.00807876	0	0	0	0	0	0	0.0160342	0	0	0	0.0019944	0.00529634	0	0.000936898	0	0.00292593	0	0	0	0	0	0	0	0.00452942	0.0067165	0.00211309	0	0	0.00135143	0.00240602	0	0.00572576	0	0.001292	0	0.018435	0.00240317	0.00184672	0.0169267	0.00460075
LMNTD2	0	0	0	0	0	0	0.00246181	0.00267195	0	0.0165741	0	0	0.00620791	0.00642373	0.0303204	0.00763751	0	0	0.0117822	0	0.0174879	0.00248737	0	0.00886853	0.0313374	0	0	0	0	0	0.0122123	0.0040283	0.00300903	0.0116076	0.1271	0	0.00234936	0.00777089	0.020653	0.00540218	0.00858314	0.0127434	0	0.0158839	0.00633607	0.00187569	0	0
RASSF7	0	0.0119131	0.0344817	0.0230806	0	0.0259403	0.0103009	0.011719	0	0	0	0.0124188	0.00248966	0.0118196	0.0124025	0.0342023	0	0	0.0254183	0	0.0135072	0.00728684	0	0.00514961	0.0102979	0	0	0.0338678	0.0298202	0	0.0135318	0.00822522	0.0040015	0.00932001	0	0	0.00483995	0.0104949	0.030565	0.00112089	0.0207901	0.0226318	0.0473342	0	0.0078289	0.00666202	0	0.00332454
PHRF1	0	0.0213169	0.0755968	0.028862	0.00790835	0.0274603	0.0190093	0.0511053	0	0.0249699	0.0435004	0.0410037	0.03561	0.0582926	0.0903767	0.0565266	0	0.0464972	0.0450314	0.045201	0.00824483	0.0269047	0.0330516	0.0336769	0.054641	0	0	0.0293448	0.0582944	0.0237975	0.0364015	0.028582	0.0394122	0.0299753	0	0.0330536	0.0377973	0.0359668	0.073244	0.0465769	0.0261981	0.0238697	0.102242	0.0420599	0.0142292	0.0586663	0.0330304	0.0348543
IRF7	0	0.0212615	0.00262256	0.0134296	0.0339964	0.0379433	0.0784051	0.128686	0	0.0104947	0	0.0322584	0.0175161	0.0410034	0.0418105	0.0313318	0	0.00408035	0.0268376	0.0448718	0.0693045	0.0222152	0	0.0179738	0.0244097	0	0	0.0232669	0.0149691	0	0.0341514	0.0195675	0.0276	0.0163155	0.148414	0	0.0398808	0.0411628	0.0714389	0.0659951	0.0289497	0.0212688	0.0703304	0.0597876	0.0410683	0.0168333	0	0.0329553
CDHR5	0	0	0	0	0	0	0	0	0	0	0	0	0	0	0	0	0	0	0	0	0	0	0	0	0	0	0	0	0	0	0.00111588	0	0	0	0	0	0	0	0	0	0	0	0	0	0	0	0	0
SCT	0	0	0	0	0	0	0	0.00560581	0	0	0	0	0	0	0	0	0	0	0	0	0	0	0	0	0	0	0	0	0	0	0	0	0	0	0	0	0.00278881	0	0	0	0	0	0	0	0.00166535	0	0	0
DRD4	0	0	0	0	0	0.0133034	0.00309719	0.00322638	0	0.00647423	0	0	0	0	0.00670672	0	0	0.0301683	0.00262561	0.0182327	0.0173583	0.00457738	0	0.00081829	0	0	0	0	0	0	0.00703311	0.00215192	0.00814956	0.00442199	0	0.00690998	0	0.00119775	0	0.00385614	0	0.00240047	0	0	0.0187508	0.00308648	0	0.00222272
DEAF1	0.0696687	0.0737679	0.0212261	0.236021	0.00865507	0.0744485	0.0779241	0.0687954	0	0.0574156	0.0543939	0.0662487	0.0489442	0.0680378	0.0303464	0.0550821	0.216624	0.117493	0.0512425	0.0539916	0.176536	0.0629737	0.0611367	0.061845	0.109292	0.180689	0.0332538	0.0964292	0.0439072	0.0506405	0.0611815	0.0618487	0.110591	0.0654865	0.0338605	0.0892968	0.0670822	0.053641	0.0473296	0.062816	0.0999069	0.106214	0.134689	0.0722781	0.0925749	0.0393677	0.00671282	0.0608778
EPS8L2	0	0	0	0	0	0	0.00211825	0	0	0.00719882	0	0	0	0.00505669	0	0	0	0	0.00697197	0	0	0.00037889	0	0	0	0	0	0	0	0.0136169	0.00860458	0.00117307	0.00862008	0.00153656	0	0	0.00363564	0	0	0	0	0	0.0104068	0	0.00448377	0.0022826	0	0.000795859
TALDO1	0.130387	0.0274513	0.0349066	0.0917074	0.0946721	0.0375325	0.0349284	0.050421	0.0503078	0.0108426	0.13537	0.0322423	0.0238565	0.051221	0.0591298	0.0437861	0	0.092184	0.0501073	0.0810232	0.0313938	0.0271686	0.0330516	0.0336013	0.0411931	0	0.170749	0.109687	0.0324112	0.0237975	0.0760368	0.0313659	0.0456266	0.0315498	0	0.0707353	0.0414311	0.0381813	0.0388786	0.0374853	0.049653	0.0417598	0.0243905	0.0194374	0.0458703	0.0275785	0.0208371	0.0837356
GATD1	0.0835362	0.0319443	0.0916464	0.00732222	0	0.0311816	0.00764431	0.0174651	0.0359394	0.0131899	0.0995016	0.0276382	0.00591194	0.0195437	0.0181902	0.0217061	0	0.0195109	0.0162519	0	0.0265871	0.0126722	0	0.0174627	0.0109246	0	0	0.0472667	0	0.0168855	0.025012	0.0185892	0.0298294	0.01096	0	0.0509035	0.0215348	0.0175003	0.0355348	0.0295661	0.012511	0.00745365	0.0288975	0.0146958	0.018013	0.0157445	0	0.0105304
CEND1	0.0183949	0.0677196	0.0338573	0.138032	0.0928852	0.130836	0.0377792	0.0820264	0.0577061	0.0339378	0	0.0352767	0.049865	0.0221954	0.0943817	0.0288459	0	0.00650878	0.0285041	0.0885633	0.0985151	0.00608538	0	0.0139558	0.0292578	0	0.0884147	0.07484	0.0431119	0.106578	0.0890368	0.0456312	0.0846157	0.0153422	0.0721815	0.0627707	0.0323759	0.062359	0.00682415	0.0153522	0.0326156	0.0274613	0	0.0921823	0.0735683	0.0225056	0.0139388	0.0249654
SLC25A22	0	0	0.0119922	0	0.0361893	0.0229296	0.0268805	0.0283296	0.0614365	0.0235054	0	0.00786338	0.00539368	0.022198	0.0240313	0.0441653	0.290421	0.00784217	0.0129531	0.038241	0.024926	0.00925129	0	0.00458023	0.0500152	0	0	0	0	0.0277545	0.0139292	0.0176771	0.0438978	0.00895229	0.0221116	0	0.0150758	0.00987039	0.0368533	0.00478318	0.00424716	0.0113497	0	0.0119671	0.0265466	0.00589673	0	0.0120637
PANO1	0	0	0	0	0	0.0100768	0.00308522	0.00306691	0	0	0	0.00191048	0	0.00426583	0.00715895	0	0	0	0.00543063	0	0	0.000291383	0	0	0	0	0	0.0105964	0	0	0	0	0	0.00119918	0	0	0	0	0	0.00149159	0	0	0	0	0.00272682	0	0	0.000666408
PIDD1	0	0.0294776	0	0.0752732	0.0271542	0.0317428	0.018654	0.0221703	0.0614365	0.0227382	0	0.0155681	0.0202197	0.00611235	0.0030584	0.0250226	0	0.0422099	0.0209503	0.014988	0.0199196	0.0159314	0	0.0205334	0.0315438	0.113082	0	0.0850409	0.0158939	0	0.0365921	0.0215111	0.0185295	0.0110533	0.0338605	0.0193802	0.0133297	0.0135714	0.0154731	0.0106289	0.00758794	0.00689513	0.0154991	0.00589085	0.0190219	0.00600117	0.0479031	0.0104387
RPLP2	0.0662965	0.151982	0.0364352	0.134931	0.24353	0.0994077	0.0794596	0.0796434	0.108089	0.0114592	0.0262241	0.0411399	0.0313913	0.0754611	0.0663567	0.124357	0.146195	0.12378	0.150713	0.093313	0.159178	0.0457194	0	0.0401676	0.132469	0.0427237	0.144881	0.141302	0.0722229	0.11611	0.0680803	0.056498	0.107966	0.0354418	0.0881447	0.0723276	0.116832	0.115742	0.138339	0.0802785	0.0557553	0.0428032	0.0988724	0.0526554	0.0948326	0.0450333	0.0144304	0.0723256
PNPLA2	0	0.0329116	0.0157003	0	0.0298142	0.0257121	0.02009	0.0401772	0.0201815	0.00176138	0.0106043	0.0126187	0.0595321	0.0212561	0.0332526	0.0379177	0	0.0279855	0.0292142	0.0654991	0	0.00916426	0	0.0161669	0.0172198	0	0	0.0305775	0	0.0103001	0.0314933	0.026958	0.0312943	0.0161423	0	0.0362761	0.00494116	0.0289476	0.0393628	0.0241123	0.00977181	0.0259535	0	0.0113439	0.0293442	0.0106236	0.037848	0.0250792
CRACR2B	0	0	0	0	0	0	0.000391622	0	0	0	0	0	0	0	0	0	0	0	0	0	0	0.000387066	0	0	0	0	0	0	0	0	0	0	0.00165574	0	0	0	0	0.00978536	0	0	0	0	0	0	0	0	0	0
CD151	0	0.0375643	0.051857	0	0.0144105	0.0177406	0.0248797	0.0147899	0	0.00919477	0	0.00146736	0.00881934	0.0162055	0.0138889	0.0187969	0	0	0	0.0202097	0.0267611	0.00723635	0	0.00813235	0.0229221	0	0	0.00537521	0.00519299	0	0.0085963	0.0178576	0.00382448	0.00941733	0	0.00493967	0.0317055	0.0321615	0.0821284	0.015716	0.0165295	0.00207862	0	0.0165982	0.0066454	0.018381	0	0.0163015
POLR2L	0.064078	0.0153112	0	0.0913787	0.022933	0.103818	0.0295451	0.0241154	0.0197509	0.0112343	0	0.00680979	0.00843159	0.0182893	0.00236625	0	0	0.0399129	0.030412	0.0309167	0.0365164	0.00403443	0	0.0122041	0.0107895	0	0	0.0404532	0	0.0184489	0.0259136	0.0137268	0.0203812	0.00607289	0	0.012458	0.0366451	0.0190568	0.00664655	0.0163207	0.00620894	0.00781239	0.0136799	0.0457695	0.0214909	0.00389904	0.0173775	0.00774042
TSPAN4	0.0433486	0.00780225	0.0414125	0	0	0	0.00277806	0.0161967	0	0.00785149	0	0	0.00406547	0.00423675	0	0.00901819	0.130527	0	0.00489418	0.00900322	0	0.00185108	0	0.00425863	0	0	0	0.0119034	0	0.0132226	0.00904367	0.00421305	0.0150099	0.00164166	0	0	0.00856029	0.00327217	0	0	0	0.0042601	0	0	0.00128733	0	0.0147914	0.00143079
CHID1	0	0.0411583	0.0614273	0.0414698	0.0220878	0.0228623	0.023456	0.0233716	0.0727901	0.00685473	0.0384376	0.00503644	0.0218566	0.0136983	0.0236657	0.0121372	0	0.0505651	0.0308812	0.0313858	0.043162	0.0133031	0	0.0193323	0.00960816	0	0.0225678	0.0807358	0.0188195	0	0.0224758	0.0302667	0.0473994	0.017134	0	0.057445	0.026194	0.0207977	0.0215785	0.0227044	0.0193064	0.0337045	0.0558508	0.0163286	0.0204964	0.0143935	0.0713541	0.0229403
AP2A2	0.179982	0.346095	0.0803835	0.279627	0.118822	0.14334	0.14831	0.14315	0.207549	0.131345	0.131866	0.210744	0.151656	0.140003	0.176718	0.166775	0.217922	0.181225	0.149708	0.279715	0.169647	0.0715997	0.45233	0.117199	0.150557	0.452897	0.106961	0.140171	0.222613	0.148952	0.150188	0.116102	0.170975	0.118452	0.0915857	0.284031	0.118283	0.13654	0.0668011	0.131553	0.0945789	0.220927	0.179174	0.22435	0.138668	0.126781	0.238845	0.0963462
MUC6	0	0	0	0	0.0246657	0	0.00302628	0	0	0	0	0.00523606	0.00298626	0	0	0	0	0	0	0	0.0120262	0.00109484	0	0.00356721	0	0	0	0	0	0	0	0.000983001	0	0.00625458	0	0	0	0	0	0.00299563	0	0	0	0	0	0.00744083	0	0.000243575
MUC5AC	0	0	0	0	0	0	0	0	0	0	0	0	0	0	0	0	0	0	0	0	0	0	0	0	0	0	0	0	0	0	0	0	0	0	0	0	0	0	0	0	0	0	0	0	0	0	0	0
MUC5B	0	0	0	0	0	0	0	0.00155865	0	0	0	0	0	0	0	0	0	0	0	0	0	0.000207699	0	0	0	0	0	0	0	0	0	0.00116662	0	0	0	0	0	0	0	0	0	0	0	0	0	0	0	0
TOLLIP	0.011958	0.0163471	0.0206112	0.10346	0.0538789	0.0367626	0.0376829	0.059865	0.0240015	0.0369323	0.142883	0.0582566	0.055322	0.0489719	0.0743482	0.0311651	0	0.0545432	0.0408259	0.0646303	0.0945749	0.0153307	0.165428	0.0413657	0.0449586	0.173263	0.0511742	0.0275285	0.0607901	0.0611524	0.0883383	0.0412284	0.084218	0.0389371	0.0272452	0.0914741	0.0361788	0.0685852	0.0134223	0.0628544	0.0358529	0.0331469	0.0537046	0.0604991	0.0621985	0.0360199	0.0241181	0.0412571
BRSK2	0	0.0128356	0.00663245	0	0.00923868	0.0182493	0.0174841	0.0293796	0	0.00597454	0	0.0134352	0.0295722	0.0177885	0.0627651	0	0	0.0171753	0.016752	0.0181409	0	0.00579049	0	0.0143541	0.0225267	0	0.0302692	0.0459647	0.0281335	0.0453127	0.0223731	0.013795	0.0259238	0.01329	0.0575179	0.0443482	0.0194263	0.0230882	0.00582513	0.00553171	0.0170596	0.00761524	0.0204664	0.00663524	0.0171594	0.0018521	0.0185766	0.0018295
MOB2	0.0609845	0.00418721	0.0237214	0	0.0222408	0.0388353	0.0515331	0.023415	0.00762217	0.0283055	0	0.0589739	0.0422384	0.0157968	0.0246939	0.0361861	0	0	0.0356011	0.0198781	0.0408353	0.0104625	0	0.0269527	0.0294057	0.27191	0.0177336	0.050893	0	0.0194091	0.0445818	0.0221375	0.0245692	0.0197022	0	0.0159891	0.0353879	0.0287857	0.0888373	0.01605	0.0336515	0.0429159	0.0154133	0.0321389	0.045231	0.00798155	0.0446443	0.0173299
DUSP8	0.0433486	0.00478638	0.0141509	0	0	0	0.00881914	0.0262556	0.0302941	0.00449661	0	0.00290466	0.00757726	0	0.0318834	0	0.112511	0	0.00578126	0	0.0442548	0.000477904	0	0.00394785	0.0146739	0.121094	0	0.00685028	0	0	0.0251422	0.0113399	0.0236259	0.00299775	0	0	0.0239527	0.0054895	0	0.0011404	0.0172114	0.00438912	0	0.00760575	0.00182001	0.00155036	0	0.00270844
KRTAP5-1	0	0	0	0	0	0	0	0	0	0	0	0	0	0	0	0	0	0	0	0	0	0	0	0	0	0	0	0	0	0	0	0	0	0	0	0	0	0	0	0	0	0	0	0	0	0	0	0
KRTAP5-2	0	0	0	0	0	0	0	0	0	0	0	0	0	0	0	0	0	0	0	0	0	0	0	0	0	0	0	0	0	0	0	0	0	0	0	0	0	0	0	0	0	0	0	0	0	0	0	0
IFITM10	0	0	0	0	0	0	0.000104169	0	0	0	0	0	0	0.0032144	0.00868177	0	0	0	0.000861992	0	0	0.000232752	0	0.00280202	0	0	0	0	0	0	0	0.000358542	0	0	0	0	0.00161224	0	0	0	0	0.00171069	0	0	0	0.00967655	0	0
AC068580.4	0	0	0	0	0	0	0.000252655	0.00144282	0	0	0	0	0	0	0	0	0	0	0	0	0	0.000294806	0	0	0	0	0	0	0	0	0	0	0	0	0	0	0	0	0	0	0	0	0	0	0.0008406	0.00636836	0	0
SYT8	0	0	0	0	0	0	0	0	0	0	0	0	0	0	0	0	0	0	0	0	0	0	0	0	0	0	0	0	0	0	0	0	0	0	0	0	0	0	0	0	0	0	0	0	0	0	0	0
TNNI2	0	0	0	0	0	0	0.000967998	0.00754984	0	0.00177053	0	0	0.00290413	0	0	0.0179308	0	0	0.000942121	0.0201728	0	0.000714918	0	0.00104386	0.00459192	0	0	0.0303979	0	0	0.00153961	0.00326359	0.0135172	0	0.0820113	0.00825755	0	0.00144966	0.00897774	0	0	0.00741964	0	0	0	0.0177909	0	0
LSP1	0.0248579	0.0235117	0	0	0.0144105	0.0228613	0.000766173	0.00457932	0	0	0	0.0113779	0	0.0197608	0	0.00621484	0	0	0.00108782	0.0201728	0	0.00299387	0	0.00312688	0.00111496	0	0.0827139	0.00442863	0.00943294	0.0607573	0.00890446	0.00508643	0.0255342	0.000583815	0	0.0427734	0.0162711	0.00905532	0.00985833	0	0.00276676	0.0202133	0	0	0.00273338	0.0123208	0	0.000545214
TNNT3	0	0	0	0	0	0	0	0	0	0	0	0	0	0	0	0	0	0	0	0	0	0	0	0	0	0	0	0	0	0	0	0	0	0	0	0	0	0	0	0	0	0	0	0	0	0	0	0
MRPL23	0.071054	0	0.0148946	0.0521521	0	0	0.00668085	0.00455967	0	0.00671011	0	0.00520394	0	0.0226798	0.0259699	0.00306896	0	0.0147254	0.0254908	0.0106062	0.0154981	0.00387569	0.197127	0.00413474	0	0	0	0.00207711	0	0	0.0123278	0.0147601	0.0226684	0.00577761	0	0.00398945	0.00443859	0.00831388	0	0	0.0061092	0.0180853	0	0.00972408	0.0371221	0.00884615	0.00926975	0.0175908
TH	0	0	0	0	0	0	0	0	0	0	0	0	0	0	0	0	0	0	0	0	0	0	0	0	0	0	0	0	0	0	0	0.000902463	0	0	0	0	0	0	0	0	0	0	0	0	0	0	0	0
ASCL2	0	0.015867	0	0	0	0.00464011	0.00646807	0.0107589	0	0.00535815	0	0.00429757	0	0	0	0	0	0	0.00422454	0	0.0101529	0.00355925	0	0.00687174	0.00429838	0	0	0.019571	0	0	0.0105934	0.0036014	0.00624938	0.000843379	0	0.00398945	0.00281631	0.00582744	0.00682415	0.0195916	0.0059693	0.00270813	0	0	0	0.000631696	0	0.00178838
C11orf21	0	0	0	0	0	0	0.000658362	0	0	0	0	0.00271029	0	0	0	0.00689855	0	0.0039902	0	0	0	0	0	0	0	0	0	0	0	0	0.00604682	0.000796713	0	0	0	0	0	0.000716916	0	0	0.00360299	0	0	0	0	0	0	0.00100535
TSPAN32	0	0	0	0	0.00865507	0	0.00422237	0	0	0.000878411	0	0.0131921	0.0172796	0	0	0	0	0	0.00111686	0	0	0.00296456	0	0.00141129	0	0	0	0	0	0	0.0185446	0.000841599	0	0	0	0	0.007983	0.010347	0	0.000822229	0.016092	0	0	0.00665951	0	0	0	0
CD81	0.297115	0.169482	0.159926	0.207746	0.133716	0.157335	0.265754	0.158481	0.252531	0.11186	0.11225	0.10527	0.264395	0.222494	0.13987	0.195144	0.492443	0.140007	0.287608	0.173491	0.141623	0.0651236	0.341542	0.117462	0.168751	0.12334	0.340437	0.20561	0.284199	0.236719	0.277004	0.143505	0.174089	0.168612	0.15423	0.143623	0.1685	0.250585	0.454005	0.167997	0.180409	0.225549	0.100665	0.30036	0.223149	0.182326	0.0474232	0.140057
TSSC4	0	0	0	0	0.0214682	0.0115936	0.0117296	0.0161838	0	0.0103749	0.0207879	0.0102198	0.00810903	0.00738311	0	0.01578	0	0.0121254	0.029216	0.0269767	0.0196639	0.00511741	0	0.00202332	0.0278506	0	0	0	0	0	0.027002	0.0220604	0.0227054	0.012425	0	0	0.0324508	0.0136603	0.0233323	0.0253192	0.0182752	0.0089752	0.0204664	0	0.0075638	0.0117458	0.00836517	0.0067953
TRPM5	0	0	0	0	0	0	0	0	0	0	0	0	0	0	0	0	0	0	0.0060908	0	0	0	0	0	0	0	0	0	0	0	0	0	0	0	0	0	0	0	0	0	0	0	0	0	0	0	0	0.000583395
KCNQ1	0.239154	0.362429	0.212042	0.31772	0.376692	0.303762	0.140227	0.282167	0.400587	0.290121	0.470535	0.272566	0.383795	0.168172	0.338238	0.320597	0.551308	0.449632	0.30889	0.451801	0.409488	0.118813	0.155285	0.266297	0.199579	0.414548	0.195537	0.25158	0.22536	0.206898	0.301838	0.20815	0.252947	0.242326	0.38349	0.335483	0.248223	0.267621	0.268142	0.219513	0.352874	0.235414	0.145757	0.252433	0.292557	0.201058	0.210264	0.141493
CDKN1C	0	0.0432775	0	0	0.0358332	0.00667648	0.0208663	0.00790004	0	0.022201	0	0.00453094	0	0.00274742	0.0185464	0.0156151	0	0	0.021713	0.0107533	0	0.00415267	0	0.00678442	0.00100948	0	0	0.0151524	0.0501326	0	0.0159788	0.00269696	0.0107339	0.0164897	0.0851137	0.0372963	0.00608745	0.0138049	0.01244	0.00201765	0.0159832	0.016835	0	0.015291	0.0266645	0.000840827	0.0130283	0.00931884
SLC22A18AS	0	0	0	0	0	0	0	0	0	0	0	0	0	0	0	0	0	0	0	0	0	0.00125744	0	0	0	0	0	0	0	0	0.00187481	0	0	0.000437805	0	0	0	0	0	0	0	0	0	0	0.0166123	0	0	0
SLC22A18	0	0.0755793	0.0192898	0	0.0328039	0.0145577	0.0113216	0.0387764	0	0.000568705	0	0.00683745	0.00333797	0.0167192	0.0434579	0.0744806	0	0.0477164	0.0138704	0.0228896	0.0173583	0.0226978	0	0.00879115	0.0252286	0	0.0434904	0.0576217	0.0384012	0.0258005	0.0141545	0.0343723	0.00802782	0.0125744	0	0	0.0200966	0.00589565	0	0.000620032	0.0111791	0.0107773	0	0.0239796	0.0115465	0.0222497	0	0.00464448
PHLDA2	0	0	0.0382148	0	0	0	0	0.00283268	0	0	0	0	0.00431249	0	0.00255776	0	0	0	0	0.014988	0	0	0	0	0	0	0	0	0	0	0.00381929	0	0.00973264	0	0	0	0	0	0	0	0	0.00937783	0	0	0.00326181	0	0	0.0053709
NAP1L4	0.0631311	0.130542	0.144096	0.200275	0.117749	0.230134	0.105649	0.177075	0.14366	0.170274	0.226729	0.145366	0.17828	0.136424	0.151678	0.142753	0.129559	0.168297	0.175359	0.124942	0.0808136	0.0997573	0.144778	0.154636	0.129941	0.185673	0.2124	0.121069	0.156697	0.138206	0.129554	0.101585	0.129542	0.120954	0.279841	0.142641	0.182323	0.116664	0.160908	0.124997	0.181202	0.0987614	0.20775	0.208002	0.145556	0.117651	0.129867	0.145921
CARS	0.0708864	0.0261033	0.0424383	0.00732222	0.0184039	0.0283048	0.0659181	0.094241	0	0.058004	0	0.0403315	0.0797093	0.0298901	0.0957507	0.0943776	0	0.0619875	0.051361	0.0578051	0.0565832	0.0623757	0.0330516	0.0549056	0.0608912	0	0.0440788	0.026294	0.0325371	0.0245417	0.0425392	0.077559	0.140061	0.0483483	0.15819	0.0577576	0.0511964	0.071738	0.0768218	0.0686406	0.0728085	0.0418119	0.0921399	0.0641087	0.0696882	0.0684677	0.0906943	0.0903085
OSBPL5	0.144683	0.0904716	0.0391536	0.0521521	0	0.0156657	0.0101431	0.0195938	0	0.00899642	0.0113045	0.0211435	0.0546384	0.0233371	0.0285685	0.0416327	0	0.0127856	0.0263134	0	0.0158789	0.0151539	0.359361	0.010974	0.045239	0	0	0.0464296	0	0.00933402	0.0156156	0.023931	0.0219089	0.00966754	0	0.0152322	0.00161224	0.0113227	0.0199924	0.0209605	0.0135664	0.0351083	0.0569607	0	0.0116514	0.00807851	0.00606698	0.0213694
MRGPRE	0	0	0	0	0	0	0	0	0	0	0	0	0	0	0	0	0	0	0	0	0	0	0	0	0	0	0	0	0	0	0	0	0	0	0	0	0	0	0	0	0	0	0	0	0	0	0	0
ZNF195	0.142757	0.0553967	0	0	0.0290592	0.0586526	0.033876	0.0628346	0.0614365	0.0863037	0.0164413	0.0643701	0.0625088	0.0301523	0.0259001	0.0559549	0.112511	0.103267	0.0401955	0.0843079	0.0953644	0.020899	0.165428	0.0425416	0.0152705	0.0140164	0.0979422	0.119891	0.0563607	0.0333249	0.0341683	0.0402509	0.0606424	0.0301811	0.0622057	0.0567541	0.0518251	0.0529641	0.0604689	0.0681321	0.0529335	0.0547383	0.0530941	0.0490022	0.0384084	0.031313	0	0.0694488
ART5	0	0	0	0	0	0	0	0	0	0	0	0	0	0	0	0	0	0	0	0	0	0	0	0	0	0	0	0	0	0	0	0	0	0	0	0	0	0.00155386	0	0	0	0	0	0	0	0	0	0
ART1	0	0	0	0	0	0	0	0	0	0	0	0	0	0	0	0	0	0	0	0	0	0	0	0	0	0	0	0	0	0	0	0	0	0.00274104	0	0	0.00151721	0	0	0	0	0	0	0	0	0	0	0
CHRNA10	0	0.0226928	0	0	0	0	0.000820853	0.00174737	0	0	0	0	0	0	0.00449741	0	0	0	0.00685119	0	0	0.00217804	0	0.00189756	0	0	0	0	0	0.0245869	0.00574057	0.000396605	0.00434447	0.00121503	0	0	0.00426392	0.00102602	0	0.000522752	0	0	0	0	0.00312527	0	0	0.0017
NUP98	0.011958	0.194923	0.0857874	0.234031	0.313925	0.136358	0.0753354	0.118311	0.247001	0.122656	0.209942	0.157111	0.0918234	0.191827	0.109382	0.162838	0.241685	0.155059	0.130142	0.174272	0.106641	0.089798	0.150442	0.128836	0.171106	0.18625	0.143923	0.118737	0.227392	0.165704	0.106377	0.130256	0.128317	0.121276	0.2443	0.100048	0.121633	0.105831	0.250236	0.125177	0.134883	0.186762	0.158431	0.149847	0.129703	0.105395	0.121093	0.130204
PGAP2	0	0.0405178	0	0.0118878	0.0307166	0.038252	0.013549	0.0249701	0.0473521	0.00843892	0	0.0299396	0.0191409	0.0253602	0.0254468	0.0347962	0	0.0299875	0.0245812	0.012308	0.0340758	0.0249287	0	0.0129518	0.0212844	0	0	0.00781118	0.0216506	0.0280782	0.0266922	0.0308456	0.0226237	0.0202055	0.0397761	0.0991455	0.0180469	0.0130607	0.0184524	0.0104161	0.0179052	0.0103004	0.0133083	0.028766	0.0121114	0.00794456	0	0.00397259
RHOG	0	0.0208656	0.0607917	0.0301515	0	0.0543339	0.0501671	0.0163347	0.0503078	0.0232095	0	0.0383928	0.0658653	0.0346964	0.0359542	0.0297188	0	0.0472462	0.0634579	0.0218567	0.00792148	0.012119	0	0.0217371	0.0493703	0	0.0490965	0.0125046	0.00813207	0.0358412	0.0404098	0.0301338	0.0352505	0.0212416	0.0230412	0.0301029	0.0324692	0.047229	0.111248	0.0332163	0.0227309	0.0343449	0	0.0219557	0.0393748	0.0325939	0.00869419	0.0234655
STIM1	0.0975765	0.146086	0.178903	0.282563	0.144564	0.134632	0.0856091	0.158378	0.0991484	0.144503	0.189926	0.160724	0.130665	0.184372	0.166333	0.115426	0.360105	0.300182	0.160296	0.15596	0.157392	0.119063	0.363347	0.137342	0.141251	0.143339	0.217413	0.129512	0.100221	0.213301	0.152672	0.16128	0.163241	0.155851	0.260683	0.154775	0.212534	0.17643	0.122623	0.165323	0.165211	0.148453	0.185561	0.226853	0.111515	0.158609	0.192926	0.126655
RRM1	0.0344697	0	0.0142137	0.0587372	0.0634357	0.0302028	0.0171445	0.0482683	0.0302941	0.016959	0.0710892	0.0119826	0.0269664	0.00380514	0.0426805	0.0121783	0	0	0.0147413	0.0210253	0.00491945	0.0517249	0	0.0221399	0.0382737	0.136411	0.0419104	0.0587675	0	0.0401927	0.0300633	0.0234265	0.018628	0.0071013	0.0568263	0.0185751	0.069214	0.0100527	0.0336569	0.025453	0.021214	0.0018024	0.104152	0.00961421	0.0132174	0.0172305	0	0.00976356
TRIM21	0	0	0	0	0	0	0.00768907	0.012517	0	0.00716903	0	0.00113618	0.0165116	0	0	0	0	0	0	0.0116429	0	0.00453827	0.0649277	0.00560736	0.00104005	0	0.00322201	0.00360183	0	0.0114687	0.00587708	0.00848107	0.00469555	0.000773544	0	0	0.0113927	0	0	0.00952007	0.00977986	0	0	0	0	0.0103597	0	0.00616232
OR52K1	0	0	0	0.0159988	0.032723	0.00819416	0.00636671	0.00332665	0	0	0.0113045	0.00356451	0	0.00742896	0	0.0395551	0	0.00727684	0.00588475	0.0172165	0	0.00534511	0	0.00698017	0.00351923	0	0	0	0	0	0.0267346	0.0112386	0.00686888	0.00208881	0	0.00825755	0.00423717	0.00084373	0.00325964	0.0157749	0.0157522	0.000618675	0	0	0.0104544	0.00834718	0.0128816	0.00490351
OR52I1	0	0	0	0	0	0	0.000599864	0	0	0	0	0	0	0	0	0	0	0	0	0	0	0.00131884	0	0.000481056	0	0	0	0	0.0185188	0	0	0	0	0	0	0.0101433	0	0	0	0	0	0	0	0	0	0	0	0.00119914
TRIM68	0	0.0405293	0	0	0	0.00468458	0.0059847	0.00387837	0	0	0	0.00146736	0	0.0128115	0	0	0	0	0.00588302	0	0	0.00243859	0	0.00442384	0	0	0	0	0	0.0114687	0.00719397	0.00377311	0.0068552	0.00978235	0	0	0	0.00461091	0.0238603	0	0.00745544	0	0	0	0.00702733	0.00665471	0	0.00432339
OR51E2	0	0	0	0	0	0	0.00159532	0	0	0	0	0	0	0	0	0	0	0.0146732	0	0	0	0	0	0	0	0	0	0	0	0.0260655	0	0	0	0	0	0	0	0	0	0	0	0	0	0	0	0	0	0
MMP26	0.0433486	0.0144216	0	0	0	0	0.00190611	0	0	0.00098416	0	0	0	0.00730947	0	0	0	0	0.00204979	0	0	0.001028	0	0.00192716	0	0	0	0	0	0	0	0.00235974	0.00348175	0.000728301	0	0	0.00337351	0.00484823	0	0	0	0	0	0	0.0046557	0	0	0.0011822
OR52A5	0	0	0	0	0	0	0	0	0	0	0	0	0	0	0	0	0	0	0	0	0	0	0	0	0	0	0	0	0	0	0	0	0	0	0	0	0	0	0	0	0	0	0	0	0	0	0	0
OR52A1	0	0	0	0	0	0	0	0	0	0	0	0	0	0	0	0	0	0	0	0	0	0	0	0	0	0	0	0	0	0	0	0	0	0	0	0	0	0	0	0	0	0	0	0	0	0	0	0
HBB	0	0.014555	0	0	0	0.00802736	0	0	0	0.00230131	0.0365452	0.000707949	0	0.00615163	0	0.0220771	0	0	0	0.0106062	0	0.0175874	0	0.00147136	0	0	0	0	0	0	0.00821552	0.0070848	0.00379312	0.000324827	0	0	0.00151721	0.00234309	0	0.000312441	0	0	0	0	0.00322961	0.00873392	0.0316566	0.00219051
HBD	0	0	0	0	0	0	0	0	0	0	0	0	0	0	0	0	0	0	0	0	0	0	0	0	0	0	0	0	0	0	0	0	0	0	0	0	0	0	0	0	0	0	0	0	0	0	0	0
AC104389.5	0	0	0	0	0	0	0	0	0	0	0	0	0	0	0	0	0	0	0	0	0	0	0	0	0	0	0	0	0	0	0	0	0	0	0	0	0	0	0	0	0	0	0	0	0	0	0	0
OR51M1	0	0	0	0	0	0	0	0	0	0.00246314	0	0	0	0.00867103	0	0	0	0	0	0	0	0	0	0	0	0	0	0	0	0	0	0	0	0	0	0	0	0	0	0	0	0.00230297	0	0	0	0	0	0
OR51I2	0	0	0	0	0	0	0.000200256	0	0	0	0	0	0	0.00355162	0	0	0	0	0	0	0	0.000136093	0	0	0	0	0	0	0	0	0	0	0	0	0	0	0	0	0	0	0.00343429	0	0	0	0	0	0	0
TRIM6-TRIM34	0	0	0	0	0	0	0.0007837	0.00459864	0	0	0	0	0	0	0	0	0	0	0	0	0	0	0	0	0	0	0	0	0	0	0	0.00109395	0	0.000703265	0	0	0	0	0	0	0	0	0	0.00884026	0	0	0	0
TRIM5	0	0.0154891	0.0118282	0.0445708	0.100857	0.018472	0.0338264	0.0660651	0.0257626	0.033977	0	0.0216113	0.00842544	0.0296941	0	0.102275	0	0.0584757	0.0591167	0.0322993	0.00733285	0.0355179	0	0.041826	0.00322207	0	0.121155	0.0687683	0.137315	0.108493	0.0173728	0.0308434	0.0196533	0.0817545	0	0.0173325	0.0262127	0.0257158	0	0.0493251	0.0218027	0.0416678	0.053581	0.0128974	0.0299243	0.0203243	0.0504526	0.0104361
TRIM22	0.213197	0.0914842	0.156335	0.0842942	0.132527	0.144156	0.130288	0.221145	0.0906654	0.175141	0.177006	0.209369	0.10977	0.179156	0.120521	0.184414	0	0.242827	0.183577	0.184988	0.217056	0.102931	0.0611367	0.145973	0.150701	0	0.119569	0.109392	0.221913	0.155004	0.148825	0.117684	0.123159	0.144484	0.146196	0.110762	0.0978423	0.115974	0.118417	0.18628	0.16957	0.193486	0.198897	0.144062	0.189875	0.0854257	0.19178	0.116838
OR56B1	0	0.00702721	0	0.0228695	0	0	0	0.000545814	0	0	0	0	0	0	0	0	0	0	0.00228589	0	0	0.000323761	0	0	0	0	0	0	0	0.00569342	0	0	0	0.000475943	0	0	0	0.00534423	0	0	0.00220184	0	0	0	0	0.00101045	0	0
OR52N4	0	0	0	0	0	0.0034219	0.000636518	0	0	0.0026878	0	0.00470463	0	0	0	0	0	0	0.00222037	0	0	0.000611126	0	0.000872281	0	0	0	0	0	0	0	0	0.00102463	0	0	0	0	0	0	0	0	0	0	0	0	0	0	0
OR52E5	0	0	0	0	0	0	0	0	0	0	0	0	0	0	0	0	0	0	0	0	0	0	0	0.00143873	0	0	0	0	0	0	0	0	0	0	0	0	0	0	0	0	0	0	0	0	0	0	0	0.00146864
OR56A3	0	0	0	0	0	0	0	0	0	0	0	0	0	0	0	0	0	0	0	0	0	0	0	0	0	0	0	0	0	0	0	0	0	0	0	0	0	0	0	0	0	0	0	0	0	0	0	0.00105233
OR56A4	0	0	0	0	0	0	0	0	0	0	0	0	0	0	0	0	0	0	0	0	0	0	0	0	0	0	0	0	0	0	0	0	0	0	0	0	0	0	0	0	0	0	0	0	0	0	0	0
OR56A1	0	0	0	0	0	0	0.000901891	0	0	0	0	0	0	0	0	0	0	0	0	0	0	0.000342262	0	0.000740467	0	0	0	0	0	0	0	0	0	0	0	0	0	0	0	0	0	0	0	0	0	0	0	0
C11orf42	0	0	0	0	0.0233889	0	0.000625877	0.00128295	0	0	0	0	0	0	0	0	0	0	0	0	0	0.000611665	0	0.00142449	0	0	0	0	0	0	0	0	0	0.00183326	0	0	0	0	0	0	0	0	0	0	0	0.00788453	0	0
FAM160A2	0.0248579	0.104303	0.0104311	0.0290214	0.0141972	0.0443702	0.0326684	0.0342577	0	0.0311949	0	0.0216768	0.0278657	0.0508023	0.0180417	0.0367757	0	0.00719161	0.0755552	0.0482473	0.0143357	0.0147928	0	0.0335312	0.0128795	0.0727379	0.0526424	0.0238306	0.0633917	0.0497151	0.034168	0.0205317	0.0502993	0.0317646	0.0312844	0.0213734	0.0209917	0.0427384	0.00679275	0.0324027	0.0442303	0.0220246	0.0398876	0.102602	0.0233363	0.0198001	0.00735223	0.0333757
CNGA4	0	0	0	0	0	0	0.00446928	0.002165	0	0	0.0120586	0	0	0.00719269	0	0.00425592	0	0	0	0.00671933	0.0622191	0	0	0	0	0	0	0	0.0216973	0	0.00870694	0	0.00592168	0.000742066	0	0	0.00216708	0.00474931	0	0	0	0.00707866	0	0	0	0.00267047	0	0.00520277
CCKBR	0	0	0	0	0	0.00401243	0.00813505	0.00267346	0	0.0124274	0	0.00143075	0.00268408	0.00505669	0.0150301	0	0	0.0062698	0.0103156	0.0197056	0	0.000899548	0	0.00327072	0	0	0	0.00628787	0.0185188	0	0.00815975	0.00853686	0.0121372	0.00248786	0	0	0.00233195	0.00197719	0.0310984	0.00115465	0.0223359	0.0126516	0	0	0.00154737	0.0186508	0	0.00512539
CAVIN3	0	0	0	0	0	0	0.00101069	0	0	0	0	0.00578678	0	0	0	0	0	0	0	0	0	0.000280251	0	0	0	0	0	0	0	0	0	0.00173281	0	0	0	0	0	0	0	0	0	0	0	0	0	0	0	0
SMPD1	0	0.0164829	0.0333852	0	0.0307166	0.0139851	0.0175112	0.0120636	0.0842446	0.00876615	0.0315221	0.0235488	0.0260887	0.0313013	0.00459376	0.0302578	0	0.0234935	0.0192322	0.0398256	0.0283476	0.00455006	0	0.0133047	0.0060342	0	0.0374041	0.00988969	0.0739003	0.0235148	0.0227053	0.0159065	0.0320146	0.00963688	0	0	0.00462927	0.0149262	0	0.00276024	0.00232262	0.00555655	0.0346441	0.0559451	0.0230211	0.00350458	0.020774	0.0111357
APBB1	0.0459834	0.0907724	0.0467867	0.0721676	0.0804004	0.0834303	0.0399248	0.0806604	0.07721	0.0618068	0	0.0349441	0.034425	0.0394597	0.0709462	0	0	0.0833801	0.0874843	0.0793549	0.105779	0.00968209	0.165428	0.0166487	0.0632407	0	0.0427052	0.099081	0.0613203	0.0432253	0.062937	0.0499585	0.0702142	0.0225753	0.0505922	0.0174157	0.053011	0.0423975	0.0427082	0.0167071	0.0161113	0.0155554	0.0240781	0.0314647	0.040458	0.0331705	0.0134796	0.020538
HPX	0	0	0	0	0	0	0.000376252	0	0	0.00490169	0	0	0.0133408	0.00514925	0	0	0	0	0	0	0	0	0	0	0	0	0	0	0	0	0	0.00227064	0	0	0	0.0122621	0	0	0	0	0	0	0	0	0	0	0	0
TRIM3	0.0631311	0.0447663	0.00273746	0.0183596	0	0.0405273	0.0133313	0.0106244	0	0.00438176	0.0649863	0.0211993	0.0158434	0.0101941	0.0421805	0	0	0.0103632	0.0112833	0.0050106	0	0.00803825	0	0.00892051	0.0120464	0.275201	0.0718842	0.0352041	0.0231023	0.0106661	0.0370998	0.0222636	0.0128749	0.0146933	0.051991	0	0.00508369	0.0191252	0.0407038	0.0159087	0.003255	0.00800161	0	0.0459983	0.0220573	0.00522497	0.0290498	0.0103995
ARFIP2	0	0.0310403	0.0123348	0.052787	0	0.0255902	0.0206905	0.0116823	0.0911709	0.00952184	0.0896696	0.00757788	0.0358471	0.0140364	0.0311404	0.0103031	0	0.0676391	0.0149186	0.00439623	0	0.00241958	0	0.013472	0.0312665	0	0.0564244	0.00537521	0.0156281	0	0.0129821	0.0152297	0.016625	0.00917258	0	0	0.00462638	0.0152498	0.0776007	0.00624687	0.0205203	0.0158168	0	0.0298981	0.0131862	0.0186451	0	0.0177219
AC084337.2	0.0434355	0.0745634	0.0307339	0.0667893	0.0910999	0.0200111	0.0336411	0.0411042	0.106381	0.0295156	0.0334028	0.0415013	0.0171481	0.0347627	0.0411765	0.00323346	0.146195	0.0322334	0.0146489	0.0363855	0.0302662	0.0205701	0.340687	0.055012	0.0211766	0	0.104363	0.0230374	0.0380848	0.0348426	0.0347873	0.034928	0.0317088	0.0162584	0	0.0144263	0.0247567	0.0309191	0.0622768	0.0297583	0.0291618	0.0249781	0.0206475	0.0374271	0.0280338	0.0354889	0.0428284	0.0649411
DNHD1	0.20208	0.0547503	0.00425135	0.00732222	0.00139785	0.0192354	0.0301798	0.0404323	0.0796379	0.0720934	0.0645363	0.0194979	0.0548319	0.0871124	0.0669463	0.0650348	0.112511	0.116759	0.0355852	0.0739948	0.121962	0.0302411	0.0330516	0.0364724	0.0343468	0	0.0225678	0.0695853	0.0799348	0.162938	0.0512619	0.0588092	0.0523924	0.0290385	0.0883822	0.0715763	0.0336732	0.0556359	0.0305932	0.0206235	0.0342945	0.0365702	0.0674468	0.0498088	0.0491709	0.0760819	0.00756335	0.0784345
RRP8	0	0.0482029	0.01342	0	0	0	0.00811245	0.0272125	0	0.0126845	0	0.0188144	0.00315292	0.0180684	0.0220507	0	0	0	0.0209974	0.0545894	0.0560002	0.00502597	0	0.00673884	0.00749357	0	0.0677557	0.0336821	0.0207198	0.0238232	0.0157433	0.0148777	0.0177862	0.007729	0	0.0240434	0.0214434	0.00771037	0.00841792	0.0139402	0.0292131	0.00211638	0.0470613	0	0.0122124	0.009803	0	0.0169878
ILK	0.134866	0.0796568	0.0291143	0.0415017	0.0515013	0.0211243	0.0579991	0.0823166	0.0795674	0.0208258	0.0561056	0.0784218	0.103221	0.112841	0.0350998	0.105728	0.129559	0.0795088	0.0622638	0.0584911	0.0414467	0.0339237	0.0330516	0.0835142	0.0826167	0.0427237	0.0233962	0.0922883	0.0231023	0.0963098	0.0652406	0.0503586	0.0680669	0.0651962	0	0.20314	0.0325747	0.0608942	0.0578332	0.0669681	0.0699335	0.0436276	0.0248458	0.0437472	0.0672428	0.0700544	0.0670609	0.0446583
TAF10	0.118564	0.0202386	0	0.0118878	0.0378731	0.0269482	0.0196063	0.0224668	0	0.00924505	0	0.0205071	0.012226	0.0232843	0.0174842	0.0226497	0	0.0341933	0.0206933	0	0.009411	0.00764597	0	0.00504923	0.0346625	0	0.0301553	0.0271735	0	0	0.0238776	0.0096918	0.023639	0.00939043	0.0575179	0.0133341	0.0222244	0.0188126	0.0441408	0.0113153	0.00955194	0.0110427	0.0148147	0	0.0170524	0.0170948	0	0.0292287
TPP1	0.0434355	0.0492294	0.00522605	0.213025	0.0201987	0.0621988	0.0879347	0.0377543	0.0197509	0.0256846	0.00822785	0.0306926	0.10559	0.064144	0.0857792	0.00313811	0.112511	0.031848	0.0646328	0.044881	0.106744	0.024462	0.0879151	0.0276844	0.0852016	0	0.0301553	0.0541305	0.0979644	0.114752	0.0632366	0.0456352	0.0712478	0.0432236	0	0.00828769	0.0502584	0.0557924	0.0898456	0.0472825	0.0557335	0.0347166	0.0427709	0.0861327	0.0541949	0.035197	0	0.049099
DCHS1	0	0.010659	0.0238393	0	0	0	0.00424558	0.0141674	0	0.016802	0	0.00421265	0.00333797	0.0118832	0	0	0	0	0.00845966	0.0294077	0	0.00316345	0.0330516	0.00732975	0.00606048	0	0	0	0.050895	0.0610761	0.0103099	0.00675482	0.00666519	0.00436755	0	0	0.00589697	0.00434242	0	0.011106	0.00644303	0.00628308	0	0.0294297	0.0058568	0.00109464	0	0.0102626
MRPL17	0	0	0.0129014	0	0	0.0210583	0.0164404	0.0238544	0	0.00098416	0	0.00613873	0.0306072	0.034308	0.0140223	0.0226954	0	0.0514643	0.0160053	0	0.0290956	0.0112329	0	0.004875	0.00310636	0	0	0	0	0	0.00988249	0.0158245	0.0104043	0.011402	0	0	0.0194801	0.0232345	0.0354315	0.0168038	0.017597	0	0.0305313	0.0299506	0.00592955	0.0224416	0	0.00798807
OR2AG2	0	0	0	0	0.010369	0	0.000334667	0	0	0	0	0	0	0	0	0	0	0	0	0.00578118	0	0.000233167	0	0.00139023	0	0	0	0	0	0	0	0	0	0.000345521	0	0	0	0	0	0	0	0	0	0	0	0	0	0.00171048
OR2AG1	0	0	0	0	0	0	0	0	0	0	0	0	0	0	0	0	0	0	0	0	0	0	0	0	0	0	0	0	0	0	0	0	0	0	0	0	0	0	0	0	0	0	0	0	0	0	0	0
OR6A2	0	0	0	0	0	0	0.000205574	0	0	0	0	0	0	0	0	0	0	0	0	0.0117659	0	0.00112275	0	0	0	0	0	0	0	0	0	0	0	0.00057176	0	0	0	0	0	0	0.00407546	0	0	0	0	0	0	0
OR10A2	0	0	0	0	0	0	0	0	0	0	0	0	0	0	0	0	0	0	0	0	0	0.000163502	0	0	0	0	0	0	0	0	0	0	0	0	0	0	0	0	0	0	0	0	0	0	0	0	0	0
OR10A4	0	0	0	0	0	0	0	0	0	0	0	0	0	0	0	0	0	0	0	0	0	0	0	0	0	0	0	0	0	0	0	0	0	0	0	0.00449268	0	0	0	0	0	0	0	0	0	0	0	0
ZNF215	0	0	0.0125183	0.0305669	0	0.0182554	0.00241136	0.00118692	0	0	0	0.00275389	0.00486793	0.00973858	0	0	0	0.0127094	0.00325683	0	0	0.0131257	0	0.004853	0	0	0	0.00523257	0	0.0562298	0.00596267	0.0077518	0.00290797	0.003866	0	0	0.00848949	0.00138336	0.0407038	0.00187437	0.0079524	0.00598412	0	0	0.0048786	0.00184672	0	0.00656408
ZNF214	0	0	0	0	0.0461295	0.0223313	0.00511093	0.00926272	0	0.00121449	0	0.00286327	0.0141643	0.00534245	0.00745534	0.0290525	0	0	0.00597676	0.00610121	0	0.00256645	0	0.00212659	0	0	0	0	0	0	0.00805586	0.00239469	0.0078109	0.00776262	0	0	0.00377391	0.00722466	0.00664655	0	0.00852461	0.000934994	0	0.0024406	0	0	0.00844836	0.0081758
NLRP14	0	0	0	0	0	0.00519811	0.000581037	0	0	0	0	0	0	0	0	0	0	0	0.00922017	0	0.0148058	0.00132723	0	0	0	0	0	0	0	0	0.00105634	0.00150375	0	0	0	0	0.0021568	0	0	0	0.00396807	0	0	0	0.00231208	0	0	0.000669175
RBMXL2	0	0	0	0	0	0	0	0	0	0	0	0	0	0	0	0	0	0	0	0	0	0.000277592	0	0	0	0	0	0	0	0	0	0	0	0	0	0	0	0	0	0	0	0	0	0	0	0	0	0
SYT9	0	0.0248925	0.0089414	0	0.0443458	0	0.00545952	0.00599236	0	0.00889313	0	0.00167816	0.0111208	0.00963964	0	0.00307577	0	0	0.00967909	0.0088499	0.0141404	0.00872719	0	0.0126558	0.000689618	0	0.0560539	0.0112947	0.0110933	0	0.00558483	0.00284533	0.00633771	0.0174459	0	0.0175403	0	0.0049037	0.0215933	0	0.0135792	0	0	0.0569848	0.00272682	0.00400691	0.00836517	0.00248809
OLFML1	0	0	0	0	0	0	0.000157598	0.00347477	0	0	0	0	0	0	0	0	0	0.0196195	0.0035337	0	0	0.000400186	0	0.00403771	0	0	0	0	0.0110933	0	0.0032272	0.00080176	0	0.00212967	0	0	0	0	0	0	0	0	0	0	0	0	0	0
PPFIBP2	0	0.0449481	0.0526102	0.112114	0.0161449	0.0452395	0.0259641	0.0411538	0.107464	0.0613873	0.129109	0.035811	0.0580828	0.0455513	0.0507919	0.0703367	0.129559	0.0500908	0.063561	0.110009	0.122946	0.042868	0	0.0682714	0.0598095	0	0.061128	0.0469274	0.0727216	0.0334396	0.040494	0.0340775	0.0552424	0.0502496	0.0338605	0.0170708	0.0535698	0.0454298	0.0301726	0.054763	0.0657715	0.119034	0.0282471	0.0294363	0.0694572	0.0328475	0.101196	0.0562292
CYB5R2	0	0	0	0.038198	0	0	7.52854e-05	0	0	0	0	0	0	0	0	0	0	0	0.00573913	0	0	0	0	0.00105691	0	0	0	0	0	0.0108749	0.00117589	0	0	0.00052888	0	0	0.0021568	0	0	0	0	0	0	0	0	0	0	0.00114711
OVCH2	0	0	0	0	0	0	0	0	0	0	0	0	0	0	0	0	0	0	0	0	0	0	0	0	0	0	0	0	0	0	0	0	0	0	0	0	0.00665435	0	0	0	0	0	0	0	0	0	0	0
NLRP10	0	0	0	0	0	0	0	0	0	0	0	0	0	0	0	0	0	0	0	0	0	0	0	0	0	0	0	0	0	0	0.00826272	0.00140068	0	0	0	0	0	0	0	0	0.00601479	0.00590289	0	0	0	0	0	0.000668922
EIF3F	0.171326	0.0407185	0.0795094	0.0748544	0.0239269	0.0213374	0.0387327	0.0471433	0.0302941	0.0221351	0	0.0212418	0.0604397	0.0298806	0.033221	0.0578336	0	0.0342136	0.0428845	0.0186338	0.0249721	0.0194658	0.0330516	0.0247584	0.0389352	0	0	0.0141888	0.0835142	0.0134251	0.0661295	0.0241469	0.0336228	0.0232839	0	0.0122621	0.0192622	0.0482809	0.0393678	0.0359527	0.0459934	0.0359245	0.0190486	0.0844212	0.0375828	0.0523336	0.0331562	0.0393969
TUB	0	0.0066532	0	0.0245133	0.0131948	0.0144149	0.00359637	0.0199064	0	0.00820884	0	0.00176584	0.00264286	0	0.0241859	0.00749357	0	0	0.00873796	0	0.00939476	0.00284606	0	0.00318077	0.0131447	0.121094	0	0.0222417	0.0444935	0.00849531	0.0170354	0.00333289	0.00521572	0.00344545	0	0	0.0172915	0	0.0778776	0.00149995	0	0.00124355	0	0.0173736	0.00683429	0	0	0.00716327
RIC3	0.152826	0.0519899	0.0546244	0.0814566	0.0416763	0.06763	0.0208266	0.0735011	0.0742159	0.0199025	0.0131051	0.0444371	0.0493737	0.0309802	0.0393705	0.047552	0	0.13323	0.0296041	0.0321176	0.0647087	0.0291316	0.236914	0.0283034	0.0714957	0	0.0849594	0.0506966	0.0285696	0.0291666	0.0535178	0.0649225	0.0460785	0.0099096	0	0.0443482	0.0306033	0.0330173	0.0544942	0.0143331	0.0356079	0.0267252	0.0122949	0.0417212	0.0447943	0.0473956	0.0316289	0.0159435
LMO1	0	0.0334254	0.0414125	0.0629923	0	0.0252061	0.00258022	0.022072	0.143046	0.0382573	0.0992994	0.0150977	0.00458336	0.00675329	0.086192	0	0	0.00784217	0.0160341	0.0377664	0	0.00512157	0	0.00514519	0.00906194	0	0	0.0298656	0	0.051543	0.00942889	0.000841599	0.0106902	0.00183198	0.0575179	0	0.0184757	0.0593007	0	0	0.0139658	0.0042823	0	0.0239952	0.0237114	0.072524	0	0.0061369
STK33	0.0201262	0.042004	0.00425135	0.0577138	0.00779274	0	0.00162587	0.0106622	0	0.0091763	0	0.00264523	0.00813311	0.00683315	0.0143383	0	0	0.0234935	0.00532431	0.0135417	0.028752	0.00854111	0.0611367	0.00650954	0.0136384	0	0	0.00683815	0.0215785	0	0.0175193	0.0110209	0.0114247	0.00119346	0.065729	0.0128547	0.00179843	0.0115029	0.00664655	0.000854884	0.00790798	0.0077659	0	0.00721017	0.0046244	0.00756184	0.0350563	0.00221862
TRIM66	0.00728537	0.0905224	0.0388845	0.00869451	0	0.0319387	0.0526806	0.0353978	0.128738	0.0842172	0.0384376	0.0571839	0.0665088	0.0575544	0.121243	0.0873586	0	0.0404517	0.0761124	0.0747617	0.0916614	0.048682	0	0.094898	0.0521596	0.186855	0.192708	0.109107	0.0734388	0.0814801	0.0568728	0.0503626	0.0523135	0.0724182	0.0820113	0.0774657	0.0176484	0.0297438	0	0.0279082	0.152592	0.0180952	0.0494618	0.137406	0.0521851	0.0560044	0.024151	0.0543866
RPL27A	0.0248579	0.0448032	0.0811806	0.0230806	0.0604922	0.115706	0.0770451	0.0699688	0.0583217	0.031317	0.00861959	0.0380367	0.0321738	0.058186	0.0364053	0.015019	0	0.034844	0.100661	0.0395829	0.101966	0.0357705	0.0879151	0.0335512	0.0643842	0	0	0.12831	0.0580679	0.100822	0.0477711	0.0387598	0.0688683	0.0337972	0.0253198	0.109944	0.016974	0.025003	0.0417681	0.0817949	0.0210444	0.0305739	0.0709914	0.0337419	0.091794	0.0289504	0.0147914	0.0416602
ST5	0.194629	0.145128	0.15343	0.138569	0.0664437	0.140926	0.044872	0.165638	0.115792	0.128993	0.116652	0.107732	0.123943	0.109928	0.308437	0.15998	0.146195	0.333814	0.155385	0.192208	0.124991	0.0896216	0.291249	0.122221	0.061598	0	0.0313019	0.109283	0.130256	0.0986046	0.133352	0.165857	0.116021	0.090525	0.231521	0.136612	0.146251	0.158578	0.227449	0.101922	0.17503	0.0555068	0.084183	0.14871	0.0804687	0.143617	0.144908	0.115976
AKIP1	0	0.0226238	0.0119922	0.0685546	0	0.0383369	0.0223989	0.0208162	0	0.00893641	0	0.0342492	0.0599708	0.0468067	0.0217344	0.0355234	0	0.0434629	0.0445323	0.025781	0.00846074	0.0198569	0	0.0306239	0.0468716	0	0.018629	0.0300024	0.104427	0.0773267	0.0400945	0.0334203	0.0316276	0.0289233	0	0.0224297	0.0185754	0.0277141	0.0167519	0.0369972	0.0204451	0.0420095	0.062178	0.0151044	0.0193498	0.0421157	0.0448127	0.0231516
C11orf16	0	0	0	0	0	0	0.00105156	0	0	0	0	0	0	0.00426583	0	0	0	0	0	0	0	0	0	0.00119594	0	0	0	0	0.0137286	0	0	0.00136247	0	0	0	0	0	0	0	0.00227283	0.00188234	0	0	0	0	0.000684169	0	0.00119305
TMEM9B	0.0796881	0.00478638	0.0485944	0.00958193	0.00139785	0.0402517	0.0389172	0.0246105	0	0.020699	0.167176	0.0178641	0.0316184	0.0431942	0.00969434	0.039053	0.123835	0.083828	0.0428067	0.0344659	0.0364665	0.0116417	0	0.0211043	0.0340189	0	0	0.0531892	0.0187084	0.0741473	0.041976	0.0384621	0.0477362	0.0361686	0	0	0.0267155	0.0318049	0.0315081	0.0352378	0.0704439	0.0358107	0.0511355	0.0640466	0.0293614	0.0284917	0.0556415	0.0331714
NRIP3	0	0.0350089	0.0132576	0	0.0161449	0.0257908	0.0166532	0.00932963	0.0891507	0.000666432	0.00822785	0.011802	0.0710703	0.0131045	0.00883093	0	0	0.023456	0.00901673	0.0499883	0.0240399	0.00502518	0	0.00813216	0	0.277167	0	0.0131438	0.0141439	0.0219798	0.0251931	0.0098416	0.0163084	0.0021456	0.041584	0.00669042	0	0.00933628	0.0215765	0.0099276	0.0182992	0.010973	0	0.0141949	0.00542366	0.000991015	0	0.0061574
SCUBE2	0	0.0469692	0	0	0.0304889	0	0.00641382	0.00631967	0	0.0146219	0	0.00712795	0	0.00391031	0.00728674	0	0	0	0.00251798	0.0226627	0.0188553	0.00412011	0	0.0123821	0	0.0140164	0	0.0147693	0	0.0114687	0.00923424	0.00725565	0.00302315	0.00990659	0	0	0	0.00485662	0	0	0	0.0064897	0	0	0.0122933	0	0	0.00946705
DENND5A	0.0896419	0.298232	0.284111	0.25378	0.200471	0.28256	0.110569	0.235958	0.165452	0.173786	0.272597	0.281192	0.176147	0.180621	0.223039	0.166092	0.112511	0.315695	0.267547	0.330145	0.264312	0.123567	0.336818	0.188052	0.266924	0.189232	0.327802	0.271456	0.276992	0.211507	0.203405	0.189485	0.158977	0.206057	0.281825	0.190472	0.183748	0.16048	0.161807	0.195287	0.265429	0.227481	0.235969	0.254549	0.344476	0.184507	0.186735	0.145392
TMEM41B	0.0703552	0.0707106	0.100251	0.147774	0.0469318	0.0988604	0.0374922	0.0686265	0.0374738	0.0748232	0.0826428	0.0751365	0.075377	0.0769019	0.0818179	0.0802171	0.129559	0.112747	0.0801983	0.0966378	0.0469387	0.0490478	0.215092	0.0802428	0.0547658	0.121094	0.130931	0.0561153	0.174558	0.0109483	0.0539558	0.069843	0.0752574	0.0420455	0.10689	0.0720162	0.0513135	0.0368889	0.0472889	0.0606553	0.119191	0.0327811	0.0438228	0.112575	0.0599479	0.0426866	0.0207872	0.0544582
IPO7	0.241283	0.121376	0.0562083	0.0938392	0.186509	0.112874	0.0609464	0.109181	0.0540325	0.0959896	0.0376376	0.105732	0.048381	0.113871	0.130114	0.103346	0	0.112759	0.100267	0.150628	0.0486239	0.0728443	0.26478	0.0725729	0.131059	0.136411	0.0889009	0.0843991	0.0772978	0.151244	0.0950595	0.125623	0.122208	0.0655276	0.0617081	0.063162	0.120458	0.0711759	0.145809	0.129253	0.128351	0.0775003	0.0803436	0.118788	0.0985419	0.0887498	0.0365181	0.0813884
ZNF143	0.156586	0.0559987	0.0456777	0.119894	0.0974284	0.0493295	0.0300178	0.0776794	0.0577061	0.0391899	0.00271397	0.045494	0.0244554	0.0454369	0.0375619	0.0833076	0	0.106902	0.0623045	0.0754968	0.0510795	0.0221822	0	0.0300226	0.0473131	0	0.0437336	0.0418605	0.128016	0	0.0340715	0.0633139	0.0808866	0.0429587	0.0638393	0.030189	0.0457262	0.0402971	0.0292974	0.0336552	0.0259165	0.0584369	0.06427	0.00300075	0.0241131	0.0416715	0.0281112	0.0536811
WEE1	0	0	0	0.0773663	0	0	0.00383283	0	0	0	0	0	0	0	0	0	0	0	0.00501359	0	0	0.0279023	0	0	0.016341	0	0	0.00268853	0	0.0154299	0.000681918	0.000752068	0	0.000952189	0	0	0.0229882	0.00507071	0	0.00102244	0	0	0.0546874	0	0	0	0	0
SWAP70	0.143106	0.237829	0.14114	0.158599	0.159401	0.237981	0.124292	0.159381	0.090767	0.196118	0.239876	0.265423	0.258333	0.187567	0.177837	0.283758	0	0.304676	0.198618	0.15957	0.245322	0.0955573	0.193128	0.181881	0.463889	0.275653	0.219589	0.207178	0.409598	0.134742	0.168552	0.151405	0.209829	0.149405	0.331821	0.167629	0.133652	0.167757	0.138827	0.115362	0.202837	0.283417	0.0291482	0.161307	0.310023	0.159534	0.147811	0.127065
SBF2	0.585643	0.536826	0.274209	0.624823	0.483698	0.519111	0.244841	0.375242	0.4199	0.449536	0.49139	0.421754	0.430641	0.330168	0.476329	0.508447	0.927116	0.584774	0.417201	0.544577	0.469497	0.180496	0.480059	0.316262	0.388225	0.737279	0.308381	0.543752	0.53561	0.410208	0.323668	0.284231	0.329838	0.323503	0.440873	0.508564	0.330311	0.317558	0.364032	0.393423	0.447719	0.384121	0.423034	0.465333	0.443009	0.287341	0.254219	0.291773
ADM	0	0	0	0	0	0	0.000431858	0.0185815	0	0	0	0	0	0	0	0	0	0	0.010879	0	0	0.00515773	0	0	0	0	0	0.0106941	0	0.00569342	0.00255087	0	0	0	0	0	0.00161224	0.0019356	0	0.000713343	0	0	0.0320067	0	0.00137283	0	0	0.00193855
AMPD3	0.0681854	0.0787337	0.119965	0.150149	0.0641898	0.142955	0.145087	0.104274	0.0962728	0.202011	0.295433	0.101083	0.147893	0.0541693	0.271605	0.179086	0.481973	0.175102	0.102546	0.111994	0.216107	0.06405	0	0.135682	0.118262	0.189082	0.0508106	0.101192	0.130942	0.0918094	0.127309	0.127987	0.10274	0.167406	0.291565	0.269059	0.210728	0.149471	0.105318	0.131622	0.139687	0.148865	0.0366653	0.146575	0.175475	0.108728	0.133279	0.0651
MTRNR2L8	0.0410243	0.0264006	0.055064	0	0.00865507	0.0298225	0.00808425	0.00320591	0	0.00559571	0	0.00456463	0.00561218	0.0167589	0	0	0	0	0.00531205	0.0494722	0.0140406	0.00499897	0	0.00150333	0.0343111	0	0	0.00433461	0	0.0189333	0.00356749	0.00534737	0.00661196	0.0032496	0	0.00398945	0.00201931	0.00351974	0.07494	0	0	0	0.0154228	0.0757547	0.0121433	0.0605593	0	0.00366427
RNF141	0	0.0780777	0.0181166	0.0348027	0.0240909	0.0545248	0.0257668	0.0286152	0.0197509	0.0456655	0.0335754	0.0191946	0.0257176	0.0261135	0.0508921	0.0224851	0.146195	0.0180404	0.0200601	0.0615563	0	0.0122858	0	0.0199881	0.0323248	0	0.018629	0.0561354	0.0192443	0.0630445	0.0383775	0.0242448	0.0152967	0.0211132	0.041584	0.0466011	0.0113398	0.0136104	0.0301916	0.0170026	0.0485557	0.0424737	0.0368106	0.0233254	0.0513741	0.0206123	0	0.0139831
LYVE1	0.234402	0.0758322	0.0887697	0.328625	0.227171	0.125621	0.0486022	0.0471878	0.0730642	0.0628339	0.0613975	0.1073	0.0708015	0.0619285	0.067452	0.118802	0.19521	0.122039	0.042757	0.0481065	0.0595733	0.00919239	0.193848	0.0584401	0.0613437	0	0.0786619	0.0738392	0.125048	0.245947	0.0448191	0.0282957	0.167008	0.0154637	0.159623	0.0170485	0.0889389	0.0628744	0.0228669	0.0202761	0.0545522	0.146162	0.0971144	0.242863	0.00948155	0.0483492	0.0475272	0.0300079
MRVI1	0	0.0497777	0.0104311	0	0	0	0	0	0	0	0.0934009	0.00181653	0	0	0	0	0	0.0157345	0	0	0	0.00045962	0	0.00101056	0.0023212	0	0	0.0224347	0	0	0.00203537	0.00080649	0	0.00287687	0	0	0.00190317	0	0	0.00212152	0	0	0.0135543	0	0.00241214	0.00371626	0	0.00047437
CTR9	0.00728537	0.0414878	0.03361	0.119125	0.0539252	0.033274	0.0751172	0.0533744	0	0.0394511	0.0896696	0.0349709	0.0451195	0.070488	0.0222058	0.045439	0	0.0245829	0.0718931	0.0141542	0.0164853	0.0232516	0.113034	0.0678056	0.00734986	0	0.0233962	0.0659007	0.0730284	0.0607544	0.0429385	0.0598306	0.046973	0.055007	0.100664	0.0178174	0.0587503	0.0680719	0.0443872	0.0480705	0.0758597	0.0626888	0.0246628	0.0377704	0.075559	0.0483043	0.0225092	0.0456963
EIF4G2	0.15239	0.0866927	0.0395435	0.148461	0.0683996	0.077634	0.0917449	0.0943613	0.0710623	0.0400604	0.124911	0.0383134	0.0730973	0.0353067	0.100932	0.0530761	0.138001	0.0430055	0.0929103	0.0844527	0.0389546	0.0318216	0.132502	0.0702394	0.0869817	0.579293	0.068342	0.12093	0.105162	0.203859	0.107306	0.070309	0.0811359	0.0586317	0.171263	0.168099	0.0488648	0.0948274	0.0994702	0.0551788	0.063565	0.0470448	0.0523198	0.0972427	0.109955	0.0445387	0.101852	0.0658401
ZBED5	0.237648	0.136122	0.0846289	0.17513	0.149882	0.147765	0.0506137	0.0954772	0.121566	0.113562	0.0937346	0.0661426	0.100504	0.0557945	0.16742	0.0698781	0	0.133326	0.0941334	0.100969	0.132409	0.0364037	0	0.07468	0.0503885	0.282333	0.0407295	0.112513	0.152403	0.15611	0.120265	0.0591653	0.100791	0.0874726	0.0524319	0.0551233	0.0952656	0.0807594	0.116762	0.0603554	0.115534	0.0625138	0.0154991	0.150507	0.0773913	0.0576075	0.0954121	0.0747413
GALNT18	0.113128	0.0465651	0.0744728	0.0233519	0.00548355	0.0581935	0.0227616	0.0641869	0.0577061	0.0252781	0.0710892	0.0319516	0.0488596	0.0181938	0.0190425	0.0735167	0.216624	0.0883015	0.0327507	0.0357826	0.0138891	0.0142749	0.0649277	0.0208267	0.0257244	0	0.0301553	0.0777588	0.112131	0.0377093	0.0515994	0.0317967	0.0267293	0.0207034	0.108891	0.0438881	0.0242244	0.0139601	0.0665394	0.034274	0.0296235	0.00778955	0	0.0833591	0.0315289	0.0146823	0.0387105	0.0163245
USP47	0.257632	0.249455	0.267173	0.262461	0.190342	0.280635	0.158063	0.17085	0.190826	0.255524	0.327642	0.234591	0.256216	0.187722	0.239507	0.293159	0	0.160116	0.262582	0.20264	0.273626	0.101668	0.198089	0.179331	0.254828	0	0.15627	0.270032	0.185754	0.224357	0.227658	0.155752	0.172834	0.134425	0.217071	0.36941	0.150717	0.139764	0.24008	0.236076	0.239837	0.17271	0.169573	0.256825	0.256335	0.0981461	0.221222	0.169474
DKK3	0.182184	0.290871	0.0841279	0.105452	0.113175	0.144007	0.0773736	0.162575	0.121566	0.0723092	0.188013	0.0809122	0.104665	0.085871	0.148632	0.0298183	0	0.0529986	0.066198	0.156244	0.0891001	0.0190282	0.258508	0.0362925	0.129543	0	0.0310852	0.103983	0.127532	0.173975	0.132234	0.0929415	0.123335	0.0320806	0.199522	0.221807	0.0975098	0.0721412	0.067526	0.0411147	0.0378718	0.0284785	0.0431571	0.141118	0.0936369	0.0434282	0	0.0505919
MICAL2	0.143106	0.0533222	0.157757	0.020696	0.0498704	0.0926605	0.0426662	0.0629331	0.0432248	0.0554937	0.0120586	0.0423665	0.0887859	0.0923051	0.0381222	0.0584452	0.382008	0.0333317	0.0630835	0.127785	0.0881374	0.0273189	0	0.0257198	0.0872195	0	0.101605	0.0507955	0.0986239	0.0589287	0.0744864	0.0776149	0.156706	0.0257924	0.098681	0.098353	0.140208	0.0983215	0.00904414	0.0292262	0.0558955	0.0721764	0.115731	0.123308	0.0267997	0.0448005	0	0.0906
PARVA	0	0	0	0	0	0	0.00400154	0.00664274	0	0.0255246	0	0.00826761	0.0202989	0.00359841	0.00527579	0.0142398	0	0.00732873	0.00428313	0	0.0228134	0.00378658	0	0.00422001	0	0	0	0.0189262	0.012713	0.0278499	0.0106819	0.00490598	0.013194	0.00173779	0	0	0.0154204	0.00323248	0	0.00198718	0	0.00153236	0	0	0.00762479	0.00531136	0	0.00428925
TEAD1	0.00728537	0.0314811	0.00463822	0.0183596	0.0606022	0.038217	0.0176995	0.040774	0.0577061	0.0306531	0	0.0307918	0.029385	0	0.0150301	0.0278848	0	0.0218284	0.033404	0.0328226	0.0586296	0.013184	0	0.0167362	0.0256136	0	0.0403094	0.028775	0.0525629	0.0640898	0.0316547	0.0138892	0.0301616	0.0157174	0	0.00493967	0.0617321	0.0509904	0.00679275	0.0386746	0.0271841	0.0343832	0	0.0264377	0.0385805	0.0151385	0.00844836	0.0279374
RASSF10	0	0	0	0	0	0	0	0	0	0	0.0345872	0.00150905	0	0	0.00709638	0	0	0	0	0	0.0143357	0	0	0.000680032	0	0	0	0	0	0	0	0.000680452	0	0.00140759	0	0	0	0	0	0	0	0	0	0	0	0	0	0.000386163
ARNTL	0.161404	0.0625704	0.0788722	0.114172	0.100156	0.099563	0.0836179	0.0870478	0.0504694	0.0736683	0.0513678	0.0443563	0.108842	0.0565197	0.0668355	0.0863155	0.086869	0.116737	0.102656	0.0737206	0.0177586	0.0785804	0.155697	0.0743778	0.0658561	0.136411	0.0313019	0.103738	0.158231	0.130006	0.0765522	0.0865005	0.101632	0.0648742	0.235546	0.0914368	0.0881627	0.0576703	0.0572551	0.14081	0.0658154	0.155585	0.107439	0.0337224	0.0974632	0.0920522	0.0686387	0.0690033
BTBD10	0.328777	0.132618	0.047678	0.104163	0.142588	0.145368	0.0650589	0.137962	0	0.122879	0.22906	0.116519	0.16471	0.110537	0.140116	0.15896	0	0.125782	0.121929	0.193211	0.260079	0.0542154	0.232012	0.0689921	0.0967091	0.423225	0.233253	0.110735	0.144991	0.178872	0.102661	0.0866197	0.115766	0.10519	0.195427	0.192462	0.102164	0.106287	0.124108	0.122752	0.139791	0.0666449	0.123818	0.160884	0.106702	0.053476	0.0357181	0.10073
PTH	0	0	0	0.00869451	0	0	0.000732172	0.00199877	0.0257626	0.0124377	0	0	0	0	0	0	0	0	0	0	0	0.000152951	0	0	0	0	0	0	0	0	0	0.00136247	0.00678924	0	0	0	0	0	0.0154731	0.00357291	0	0.00964146	0	0.00930656	0.00231208	0	0	0.000461156
FAR1	0.237945	0.166633	0.135221	0.406576	0.237672	0.25049	0.140409	0.187906	0.166601	0.152713	0.18143	0.133566	0.136213	0.157067	0.112208	0.206378	0.278432	0.188284	0.185388	0.211114	0.191519	0.103711	0.30447	0.140944	0.141298	0.532385	0.146727	0.28352	0.188598	0.303221	0.154945	0.135816	0.173331	0.144918	0.152849	0.125556	0.194323	0.17693	0.176565	0.182585	0.205704	0.131693	0.258363	0.273728	0.175472	0.114713	0.153477	0.140579
SPON1	0	0.0610298	0	0.0203792	0	0.00386375	0.0547652	0.0121851	0	0.00278437	0	0.0152445	0.00265341	0.0509728	0.0236803	0.0121504	0	0.0039902	0.0342849	0.00439623	0.00908164	0.0176115	0	0.00904455	0.00275087	0	0.0486768	0.0359646	0	0.0932099	0.00617728	0.00323431	0.132103	0.0395108	0	0	0.0149232	0.357774	0.128397	0.0143556	0.0136228	0.0796461	0.00679398	0.0567299	0.0489075	0.01033	0	0.0038038
RRAS2	0	0.00330369	0.00836182	0.0479208	0.0069461	0.0299108	0.013404	0.0224673	0.0257626	0.00928588	0	0.0109045	0.0335943	0.00884174	0.0500249	0.00559238	0	0.0274923	0.0422382	0.0611877	0.109013	0.0070033	0	0.00875358	0.0234297	0	0	0.0781231	0	0.032086	0.0172563	0.0180858	0.0307593	0.0228226	0.0546687	0.100712	0.00508096	0.0109601	0.096382	0.00781957	0.00536946	0.0204291	0	0.0192796	0.012382	0.0271479	0.0312215	0.0224778
COPB1	0.0201262	0.0954827	0.0601844	0.154578	0.127596	0.12688	0.06504	0.116353	0	0.0766888	0.0238071	0.104174	0.0521279	0.11671	0.0911227	0.0742181	0	0.101707	0.101442	0.108636	0.152757	0.0482096	0	0.0898185	0.0599658	0.0140164	0.0189357	0.0941313	0.0525446	0.0496711	0.0788328	0.0784804	0.0879107	0.0729718	0.0586792	0.0668609	0.0788695	0.0533577	0.0671187	0.105154	0.0820147	0.0752396	0.0787634	0.083845	0.113552	0.0613301	0.0581935	0.09852
AC018523.2	0.0459834	0.00478638	0	0	0.0101116	0.00425605	0.00254584	0.0107829	0.0222506	0.0193258	0	0.0126657	0	0	0	0.0121111	0	0	0.00525512	0.0116429	0	0.00620295	0.150442	0.00392709	0.0110243	0	0	0	0.0202304	0.0207464	0.00630606	0.00476499	0.0144348	0.00608291	0	0.019631	0.00277373	0.00513696	0	0.00663914	0	0.00450945	0.0141755	0.0106678	0.00423291	0.014967	0.00836517	0.0101517
PSMA1	0.273326	0.259966	0.343398	0.382543	0.330282	0.26624	0.0907524	0.284994	0.125856	0.386708	0.580179	0.493884	0.420372	0.238869	0.465659	0.438934	0.388261	0.459385	0.260484	0.432768	0.416302	0.203836	0.95938	0.343279	0.415941	0.261616	0.258179	0.210073	0.449956	0.262551	0.32343	0.183902	0.232045	0.291737	0.348404	0.402027	0.212581	0.22977	0.128119	0.255104	0.413684	0.291235	0.308857	0.266653	0.388368	0.23072	0.288757	0.375854
PDE3B	0.386738	0.446527	0.537621	0.709611	0.433482	0.587304	0.217727	0.340081	0.384742	0.501302	0.640839	0.661871	0.472289	0.31995	0.611671	0.540053	0.653027	0.436729	0.491658	0.62994	0.592996	0.281491	0.589111	0.389404	0.715306	0.435915	0.36263	0.548484	0.634244	0.441707	0.450422	0.229094	0.364351	0.394597	0.565053	0.777198	0.328076	0.359208	0.336138	0.260257	0.538775	0.48261	0.389831	0.641364	0.603424	0.268345	0.228323	0.568947
CYP2R1	0.178995	0.0574869	0.0138079	0	0.0183226	0.0134204	0.025522	0.0340457	0	0.0431852	0.00861959	0.0373235	0.045009	0.0228518	0.0401119	0.0392778	0	0.0432971	0.0240273	0.0331171	0.0296163	0.015247	0	0.0176092	0.00700512	0	0.116925	0.0638683	0.0680468	0.0207464	0.0327832	0.0255017	0.0803256	0.0172009	0	0.0384453	0.019128	0.0273467	0.0122377	0.0245751	0.036537	0.0319308	0.0497975	0.0241585	0.0126929	0.0264357	0.0255896	0.0169616
CALCB	0.011958	0.0407558	0.0125183	0.0348027	0.00139785	0.0380552	0.0211906	0.0281802	0	0.0106368	0.0821997	0.0350955	0.00550415	0.0215221	0.0331464	0.047015	0	0.054348	0.037033	0.0098765	0.0228407	0.00851175	0	0.0218714	0.0350751	0.275201	0	0.021427	0.0310194	0	0.00981679	0.00773542	0.0407624	0.0247431	0.0568263	0.0199834	0	0.0194374	0	0.0213195	0.0287435	0.0180698	0	0.00191394	0.012745	0.0051355	0.0149989	0.0277094
INSC	0	0	0	0	0	0.00959638	0.00143671	0.00561522	0	0.00271941	0	0.00304645	0	0	0.00397423	0	0	0	0.00868891	0	0	0.0125026	0	0.00760151	0	0	0	0.0040757	0	0	0.000834933	0.00266121	0	0	0	0	0	0.00163741	0	0.00262845	0.00351707	0	0	0	0	0.00294274	0	0.00416193
SOX6	0.0672076	0.0576118	0.0190789	0.0345914	0.0641372	0.100759	0.0272465	0.0362409	0	0.0310746	0.0643152	0.0402745	0.0545633	0.0378448	0.069467	0.0131305	0	0.0787875	0.0565214	0.0979294	0.0359578	0.0207628	0.22682	0.0316662	0.0535633	0.0821324	0.0465757	0.0665344	0.10624	0.0485885	0.0499323	0.0343825	0.0416189	0.0241324	0.0575179	0.0303629	0.02048	0.0205649	0.0913783	0.0311234	0.0166869	0.0414564	0.0246628	0.0590204	0.036515	0.0310208	0.0363705	0.0133469
C11orf58	0.139358	0.155366	0.0209208	0.228356	0.0957063	0.113395	0.0880169	0.0809385	0	0.137107	0.034843	0.116621	0.159772	0.0941467	0.118103	0.190221	0	0.142322	0.146863	0.0828095	0.145207	0.0501148	0	0.0798344	0.104725	0.385138	0.0956167	0.0816994	0.203116	0.153937	0.085936	0.074377	0.114466	0.0880167	0	0.0953214	0.0638754	0.0868219	0.0967902	0.07835	0.115605	0.123323	0.140402	0.204295	0.109756	0.0900691	0.111174	0.0934041
PLEKHA7	0.0855883	0.0399054	0.0575354	0.129369	0.13915	0.0511494	0.126739	0.0743574	0.126755	0.0250207	0.0710892	0.0385922	0.0376106	0.0383398	0.0551685	0.0899297	0.290421	0.0168491	0.162165	0.0610026	0.0921696	0.0441869	0.155285	0.0477737	0.0841659	0.0727379	0	0.094893	0.0682689	0.0109483	0.065971	0.0615197	0.0951555	0.0478697	0.0253198	0.00398945	0.0855414	0.113733	0.0298087	0.0681514	0.054215	0.0365437	0.113641	0.0582336	0.146636	0.0472665	0.0401703	0.072027
RPS13	0.00728537	0.0620513	0	0.0257956	0.0402437	0.0753238	0.0550935	0.0318863	0.0504694	0.0526479	0.0158895	0.0310989	0.0506048	0.0734583	0.0392683	0.0562346	0	0.0478097	0.0678821	0.0767619	0.00849527	0.0116605	0	0.0120824	0.0760428	0	0	0.03953	0.0640026	0.0325477	0.0535598	0.0262185	0.0469329	0.0252472	0	0.00828769	0.0556032	0.0502673	0.00571839	0.0191671	0.0343328	0.0503639	0.0298488	0.0284749	0.0627282	0.010682	0.0049655	0.0379008
PIK3C2A	0.144781	0.0802182	0.112948	0.0654683	0.132323	0.146139	0.0894969	0.147866	0.119602	0.120941	0.0386529	0.140816	0.161884	0.184297	0.166394	0.0990041	0.41007	0.104744	0.149059	0.110157	0.158776	0.0789535	0.381709	0.114147	0.139908	0.0140164	0.135621	0.102571	0.0929653	0.12397	0.136996	0.118577	0.151623	0.130431	0.123367	0.170905	0.0998149	0.133213	0.148373	0.10151	0.15426	0.226552	0.132837	0.220537	0.106309	0.116904	0.107298	0.122917
NUCB2	0.274897	0.02282	0.0278129	0.00810105	0.0268656	0.0502877	0.0385769	0.047134	0.0406701	0.0215124	0.0695567	0.0357652	0.0183719	0.0135758	0.0279216	0.072471	0.24037	0.035834	0.0214114	0.0375053	0.0337008	0.0208025	0	0.0170884	0.0310198	0.0775349	0	0.0648042	0.0422249	0.11838	0.0409446	0.0360848	0.0350903	0.0226426	0.0568263	0.0405714	0.0487953	0.0254879	0.0395602	0.0489548	0.0652584	0.0272625	0.0296775	0.0365821	0.0143682	0.0239865	0.0371546	0.0375541
NCR3LG1	0	0	0	0	0	0.0107278	0.00448267	0.00521255	0	0.00421384	0.089676	0.00660815	0	0	0.0362526	0.00306896	0	0	0.00229898	0.00487489	0	0.00202565	0	0.000994996	0	0	0	0	0	0	0.00510871	0.00505615	0.00380849	0.000767319	0	0	0.00541708	0.00101947	0.038444	0	0.0125408	0	0	0.0114296	0.00776028	0.00120429	0	0.00653492
KCNJ11	0	0.00551328	0	0	0	0	0.00288246	0.000461595	0	0.0130504	0.00822785	0	0	0	0.0150301	0	0	0	0	0.012308	0	5.38523e-05	0	0.000765327	0	0	0	0	0.032458	0	0.00720391	0.00479885	0.00106359	0	0.100676	0	0	0	0	0	0	0	0	0	0.00112043	0.00771995	0	0
ABCC8	0.10012	0.0173689	0.00463822	0	0.0396391	0.0233075	0.0140546	0.00289535	0	0.00960024	0	0.00416147	0.0442572	0.0170899	0.0173661	0.0141924	0	0.00595063	0.0181581	0.0116429	0	0.00210624	0	0.0129898	0.00727542	0.298116	0	0.0297408	0.010986	0.0207464	0.0216489	0.0139542	0.0159403	0.00541192	0	0	0.0235073	0.0174288	0.0406462	0.00356662	0.0149892	0.0205698	0	0.0109839	0.0203134	0.00256067	0	0.0110107
USH1C	0	0	0	0	0	0	0	0	0	0	0	0	0	0	0	0	0	0.0127856	0	0	0	0	0	0.000947741	0	0	0	0	0	0	0	0	0.00170886	0	0	0	0	0	0	0	0	0	0	0	0	0	0	0
OTOG	0	0	0	0	0	0	0	0	0	0	0	0	0.00311374	0	0	0	0	0	0	0	0	0	0	0	0	0	0	0	0	0	0	0	0	0	0	0	0	0	0	0	0	0	0	0	0.00437629	0	0	0
MYOD1	0	0	0	0	0	0	0	0	0	0	0	0	0	0	0	0	0	0	0	0	0	0	0	0	0	0	0	0	0	0	0	0	0	0	0	0	0	0	0	0	0	0	0	0	0	0	0	0
KCNC1	0.104951	0.0589041	0.0346095	0.020696	0.0358332	0.0790943	0.0270705	0.034779	0.0685108	0.00307054	0	0.0229946	0.0108553	0.0541308	0.0305436	0.035004	0	0.0492527	0.0283111	0.0308261	0.0413934	0.0100587	0	0.0286952	0.013608	0.0140164	0.0677557	0.0303235	0.0870194	0.0486295	0.0439486	0.0327758	0.0374885	0.0404919	0	0	0.0211988	0.0142682	0.0067538	0.0207058	0.0216907	0.0268782	0.0243905	0.0392324	0.0244498	0.02395	0.0185766	0.0149375
SERGEF	0.140296	0.209148	0.140719	0.15086	0.113628	0.125443	0.0793411	0.173265	0.0695068	0.127426	0.132629	0.140365	0.0998685	0.150859	0.113966	0.151661	0.360789	0.173153	0.19848	0.209285	0.124567	0.104295	0.212241	0.135025	0.138858	0	0.163775	0.17013	0.0781434	0.134917	0.139398	0.139097	0.133122	0.126306	0.0221116	0.203284	0.135043	0.153081	0.22497	0.173691	0.114278	0.11088	0.114669	0.134825	0.141404	0.0977785	0.141535	0.188059
TPH1	0	0	0	0.00869451	0.0736749	0.00753345	0.000862004	0.00260596	0	0	0	0.00143577	0	0.00293701	0	0.00932449	0	0	0.0030042	0	0	0.00294912	0	0	0	0	0.0225099	0	0	0	0	0.000594497	0.00213	0	0	0	0	0.000787305	0	0	0.00248315	0	0.0133083	0	0.00157591	0.00259158	0.0130283	0.00238133
SAAL1	0.0410243	0.0280636	0	0	0	0.0237284	0.00933417	0.0233407	0	0.0135724	0	0.00783314	0.00458336	0.0101445	0.0232921	0	0.123835	0.00892601	0.0397708	0	0.0373953	0.0116455	0	0.0205897	0.0215054	0	0	0.039328	0	0.0127986	0.00969331	0.0202081	0.0096745	0.00845178	0.0769253	0.0372317	0.00980871	0.0182044	0.032748	0.0182497	0.0170252	0.0104622	0	0.00392277	0.0177063	0.0076564	0.0130283	0.0174359
MRGPRX3	0	0	0	0	0	0	0	0	0	0	0	0	0	0	0.0097512	0	0	0	0	0	0	0	0	0	0	0	0	0	0	0	0	0	0	0.000881725	0	0	0	0.00183654	0	0	0	0	0	0	0	0	0	0
SAA4	0	0	0	0	0	0	0	0	0	0	0	0	0	0	0	0	0	0	0	0	0	0	0	0	0	0	0	0	0	0	0	0	0	0	0	0	0	0	0	0	0	0	0	0	0	0	0	0
SAA2-SAA4	0	0	0	0	0	0	0.000551658	0	0	0	0	0	0	0	0	0	0	0	0	0	0	0	0	0	0	0	0	0	0	0	0	0	0	0	0	0	0	0	0	0	0	0	0	0	0.0013534	0	0	0
SAA1	0	0	0	0	0	0	0.000407348	0	0	0	0	0	0	0	0	0	0	0	0	0	0	0	0	0	0	0	0	0	0	0	0	0	0.00184899	0	0	0	0	0	0	0	0	0.00258751	0	0	0.00197193	0	0	0
HPS5	0	0.0328665	0.0333709	0.028862	0.0216511	0.0705701	0.0832152	0.0728244	0	0.0784335	0.106863	0.0536515	0.0697029	0.068106	0.0560997	0.0708283	0	0.075772	0.0770847	0.0890639	0.0541329	0.0586169	0	0.0400445	0.0678761	0	0.0879865	0.127372	0.108147	0.0727564	0.0574568	0.0650121	0.0603971	0.0628242	0.0798082	0.0744381	0.088197	0.0704485	0.0427936	0.143716	0.0454904	0.100945	0.0420397	0.0569664	0.0640934	0.0596648	0.0706287	0.0588187
GTF2H1	0.0631311	0.0463559	0.0595493	0.020256	0.0750383	0.0832214	0.0557424	0.0839396	0.0690397	0.0461457	0.0529402	0.0736539	0.0509851	0.0851641	0.0776728	0.0441807	0.290421	0.0380101	0.0645533	0.124396	0.0424674	0.0417082	0.150442	0.0452362	0.116234	0.0427237	0.0518912	0.067248	0.140403	0.0933453	0.0875941	0.0467317	0.0645366	0.0603447	0	0.108156	0.0628858	0.0397045	0.0504491	0.0677787	0.0574636	0.0299609	0.136548	0.11228	0.0506763	0.0446691	0.0255271	0.0627096
LDHA	0.00728537	0.143948	0.0475503	0.153538	0.118109	0.066805	0.0546077	0.151274	0.0829212	0.025802	0.0411229	0.0271394	0.081785	0.0802692	0.0549971	0.0703287	0.35758	0.0970718	0.0712785	0.0473541	0.0577692	0.0466629	0.165428	0.0222374	0.080898	0.113296	0.119143	0.076119	0.0995435	0.0266236	0.0899133	0.0885211	0.106304	0.0292547	0.146135	0.0916862	0.0815831	0.0500752	0.0762734	0.065474	0.0314089	0.102663	0.171778	0.0716247	0.147478	0.0630917	0	0.0444494
LDHC	0	0	0	0	0	0	0.00192638	0.00430814	0	0.00313263	0	0	0	0	0	0.00976954	0	0	0	0	0	0.00275125	0	0	0.00606048	0	0	0	0	0	0.00237798	0	0.000713748	0.00118973	0	0	0.00234005	0	0	0	0	0	0.0154228	0	0.00879311	0.00190818	0	0
LDHAL6A	0.0410243	0	0	0	0	0	0.00196419	0	0	0	0	0.00620542	0	0.00301265	0	0	0	0	0	0	0	0.000714103	0	0.000554583	0	0	0	0	0	0	0.00151702	0.000769799	0.00197842	0.00163653	0.0312844	0	0	0.000987152	0	0	0	0.00102621	0	0	0	0.001141	0	0.000509515
TSG101	0.245024	0.0897996	0.161722	0.0538156	0.188952	0.142559	0.0683159	0.0742756	0.0727941	0.089696	0.113045	0.0937837	0.0590273	0.106463	0.133419	0.100728	0	0.0718392	0.106097	0.146459	0.0853967	0.0470497	0	0.067433	0.0969539	0	0.0409842	0.0774777	0.121954	0.114943	0.0934314	0.0583035	0.092857	0.0717117	0.174684	0.105688	0.0518719	0.0957699	0.0672553	0.0612811	0.101834	0.116459	0.0648974	0.139597	0.0959758	0.0404417	0.10195	0.0869405
UEVLD	0.0563474	0.0592443	0.0832522	0.0118878	0.144813	0.0619106	0.0524394	0.0694066	0.0899382	0.096142	0	0.0644671	0.0168108	0.0774313	0.0942215	0.0802747	0	0.12561	0.0709556	0.112935	0.0447216	0.0436879	0.177077	0.0668184	0.0520475	0.0428186	0.00322201	0.0650583	0.0453717	0.143656	0.0542757	0.0650475	0.0829462	0.0560572	0	0	0.0411842	0.0731799	0.226142	0.0552028	0.0919551	0.0850117	0.0665697	0.0276746	0.0418631	0.0584815	0.0587523	0.0352285
SPTY2D1OS	0	0	0	0	0.0101413	0.0246316	0.0109075	0.0153479	0	0.0105866	0	0.0406405	0.00729276	0.00399611	0.0145987	0.0165454	0	0.00408035	0.0183303	0.00529634	0.00374605	0.018672	0	0.0184402	0	0	0	0.011378	0	0.0104703	0.0106241	0.0078119	0.0128282	0.0146577	0	0	0.0232543	0.0103213	0.0104649	0.0255231	0.0205405	0.0233189	0.0718376	0.00533306	0.00312017	0.0182694	0	0.0118979
SPTY2D1	0	0.00446482	0.00872418	0	0.060938	0.0219763	0.0175989	0.0194996	0.0302941	0.0297957	0.0408954	0.0176629	0.0327489	0.0435852	0	0	0	0.0663384	0.018931	0.00870884	0.0135072	0.00834	0.0611367	0.0149075	0.0226469	0	0	0.0222436	0.0861332	0.022982	0.0248012	0.0157048	0.0141247	0.0264298	0.0462606	0.110483	0.00420224	0.0187417	0.0258094	0.0338316	0.02693	0.00443268	0.0190486	0.0023576	0.0320424	0.00921083	0.0147914	0.0307034
TMEM86A	0	0.00605293	0.0125183	0	0.0161449	0.0169853	0.00361514	0.0111699	0	0.0200885	0	0.0152834	0.00678268	0.0140139	0.00715895	0.00414323	0.123835	0.0170368	0.0236526	0.0178943	0.0368107	0.00755187	0	0.0129661	0.00757729	0.113082	0	0.00434357	0	0.0111202	0.00980817	0.00499732	0.00239491	0.0125851	0	0.0372963	0.00420797	0.0111055	0.00703381	0.0029014	0.0116428	0.00590999	0	0.0140731	0.00120746	0.0011367	0	0.00310801
IGSF22	0	0.0102726	0.00425135	0	0	0.00322742	0.00218729	0	0	0.00176503	0	0.00423771	0.0145807	0	0	0.00613499	0	0	0	0.0263545	0	0.000214291	0	0.00275224	0	0	0	0.00512264	0.0337827	0	0.000913861	0.0011297	0	0.00614548	0	0	0	0	0	0.00137666	0.00503235	0.00154886	0	0	0	0.00436073	0.0236384	0
PTPN5	0	0.0226238	0.013353	0.0403277	0.0368691	0.0172149	0.024993	0.0292995	0.0257626	0.0236461	0.0113045	0.0252593	0.0291369	0.00416536	0.0342445	0.0305814	0	0.0122934	0.0134726	0.00578118	0.0321689	0.0033396	0	0.0218747	0.0220834	0	0.0637534	0.0297105	0.0498399	0.0278499	0.0368807	0.018922	0.0275331	0.00669248	0	0.012458	0.0239527	0.0133971	0.00679275	0.0150253	0.00661904	0.00534907	0	0.0486038	0.0274648	0.0161563	0.0549479	0.00684029
MRGPRX2	0.071054	0	0	0	0	0	0.000299174	0	0	0	0	0	0	0	0	0.00611528	0	0	0	0	0	9.91279e-05	0	0.00129107	0	0	0	0	0	0	0	0	0	0	0	0	0	0	0	0.00112341	0	0	0	0	0	0	0	0
ZDHHC13	0	0.0223758	0.0457377	0.0869924	0.0723554	0.0611481	0.0361339	0.0488243	0.00762217	0.0516143	0.126102	0.0485457	0.0418773	0.0575837	0.0167636	0.0988431	0.290421	0.0333442	0.0503914	0.0216286	0.0213935	0.0489339	0	0.0254933	0.0234895	0	0	0.0406162	0.038067	0.0319376	0.0422802	0.0470891	0.0480432	0.0293877	0.0644665	0.0384782	0.033644	0.0365916	0.068457	0.0569151	0.0515165	0.0196075	0.0273646	0.0970947	0.030931	0.031123	0.0269451	0.0743644
CSRP3	0	0	0	0	0	0.0171374	0	0	0	0	0	0	0	0.00300752	0	0	0	0	0	0	0	0.000180012	0	0.000365577	0	0	0	0	0	0	0	0	0	0.000705982	0	0	0	0	0.013421	0	0	0	0	0	0	0	0	0
E2F8	0	0	0	0	0	0.00258024	0.00132656	0	0	0	0	0	0	0	0	0	0	0	0	0	0	0.0107948	0	0	0	0	0	0	0	0	0.00192217	0	0	0	0	0	0.00133692	0.00123117	0.00538516	0	0	0	0	0	0	0	0	0
NAV2	0.131604	0.232052	0.190294	0.494834	0.665501	0.521149	0.159558	0.193651	0.457761	0.520806	0.563904	0.454067	0.579354	0.19947	0.685592	0.599902	1.16673	0.855728	0.24709	0.603113	0.739014	0.185502	0.765921	0.540448	0.40282	0.706548	0.358727	0.445842	0.227417	0.473352	0.23836	0.0991693	0.195756	0.473592	0.407413	0.600276	0.257622	0.113499	0.325363	0.167154	0.586373	0.173055	0.357339	0.492351	0.438123	0.289395	0.389577	0.0962084
HTATIP2	0.151289	0.0193555	0.052969	0	0.00628957	0.0190545	0.0385401	0.026598	0	0.0117002	0	0.0169481	0.0120607	0.00841748	0	0.0121838	0	0.0103632	0.0310496	0.00554268	0.0338521	0.0102896	0	0.0170343	0.0228633	0.113082	0.0637534	0.0595409	0	0	0.0197892	0.0193683	0.0173415	0.0230523	0.0391253	0	0.00966444	0.0219966	0.0883195	0.0187936	0.0327848	0.00753011	0.0190486	0.0233257	0.0283359	0.0222682	0	0.0172166
PRMT3	0.00728537	0.0786153	0.0523719	0.0319098	0.163463	0.145182	0.106571	0.095889	0.101247	0.120428	0.01995	0.0930201	0.106277	0.0645688	0.0767702	0.0779568	0	0.137054	0.0820294	0.0889971	0.0699592	0.0569164	0.0330516	0.0878113	0.0687278	0.0776314	0.0332538	0.117417	0.0411421	0.0338566	0.0836863	0.0785267	0.098452	0.0952953	0.0864103	0.126012	0.108093	0.0883419	0.110068	0.0986319	0.0491211	0.0814724	0.152382	0.132135	0.0603318	0.0772228	0.0855261	0.125372
SLC6A5	0	0	0	0	0	0	0	0	0	0	0	0	0	0	0	0	0	0	0	0	0	0	0	0	0	0	0	0	0	0	0	0	0	0	0	0	0	0	0	0	0	0	0	0	0	0	0	0
NELL1	0.270997	0.155397	0.100574	0.0391587	0.10815	0.0612798	0.0390198	0.078681	0	0.0701027	0	0.0820503	0.0733383	0.0555293	0.088805	0.0983919	0.582406	0.0710988	0.0501972	0.126963	0.0881382	0.0174894	0.236914	0.051942	0.18561	0	0.0809764	0.0867875	0.095123	0.135931	0.0968841	0.0544045	0.0688806	0.0389073	0.0275699	0.0676075	0.0388515	0.0480305	0.0323738	0.0507058	0.0783843	0.024082	0.0835185	0.103512	0.0825291	0.0538987	0.00926975	0.0289647
ANO5	0	0.134411	0.0395716	0.0528938	0.0947493	0.0799424	0.0350523	0.0869306	0.0359394	0.0583213	0	0.0219068	0.155186	0.0433	0.0537338	0.090568	0	0.0675889	0.0686374	0.0817787	0.0286611	0.00976428	0	0.02711	0.0483915	0	0.0225678	0.0841313	0.0833287	0.166018	0.0753472	0.033202	0.0698073	0.0152437	0.166783	0.0677918	0.0341982	0.0339278	0.114748	0.056442	0.0455908	0.0459318	0.0471149	0.113895	0.0605259	0.0291569	0.0211232	0.0321332
SLC17A6	0.0433486	0	0	0	0	0	0.00363508	0.00546642	0	0.011395	0	0.00366523	0	0.00301265	0.00830997	0	0	0	0.0051392	0	0	0	0	0.00266031	0	0	0	0.0156655	0	0.0410626	0.00177626	0.000700959	0.00601818	0	0	0	0	0.00113731	0	0.000825221	0	0.00322008	0	0.0120293	0.0130283	0	0	0.00174505
FANCF	0	0.0303273	0	0	0	0.0144976	0.0056903	0.00550299	0	0.00558275	0	0.00407753	0	0.0159075	0.00503726	0	0	0	0.00876623	0	0.0178842	0.00198111	0	0.00322182	0	0	0	0	0.0127853	0	0.0077702	0.00359423	0.00513364	0.00352889	0	0	0.00759058	0.00836564	0	0.00709799	0.00220184	0.0061664	0	0	0.000426742	0.0075761	0	0.00207599
GAS2	0.0248579	0.0372484	0.00663245	0.0810445	0.0838905	0.0222035	0.0177651	0.0247585	0	0.0146825	0.0430823	0.0175424	0.0649361	0.0275393	0.0255544	0.0123911	0	0.0717073	0.0455935	0.0950708	0	0.0091636	0	0.0337685	0.0791047	0.121094	0.0310852	0.05885	0.0208871	0.0508196	0.0399019	0.0314104	0.0189268	0.0146134	0.0272452	0.0344838	0.0199804	0.0216461	0.0273892	0.0189234	0.0379609	0.0197139	0	0.0351611	0.0308578	0.0216116	0.00756335	0.0126664
SVIP	0	0.0361451	0.030979	0	0.0397693	0.025704	0.0123874	0.0173964	0.0356025	0.0134226	0	0.0103982	0.0153617	0.00335322	0.0254657	0.012748	0	0	0.017883	0.0221323	0.0230896	0.00378565	0	0.00848842	0.00728341	0	0	0.0248157	0.0188385	0	0.0230301	0.0117282	0.0168318	0.00792572	0.0644665	0.079198	0.0131751	0.0231935	0.0261644	0.00663838	0.00733668	0.0142963	0.037188	0.0292008	0.0264121	0.00146181	0.0366162	0.0104514
CCDC179	0	0	0	0	0	0	0	0	0	0	0	0	0	0	0	0	0	0	0	0	0	0.000385545	0	0	0	0	0	0	0	0	0	0	0	0	0	0	0	0	0	0	0	0	0	0	0	0	0	0
LUZP2	0.011958	0.101186	0.0495519	0.0522475	0.0262263	0.0598429	0.0215999	0.0297549	0.0374738	0.032901	0.0162899	0.0383331	0.0182177	0.0267829	0.0034545	0.0485733	0.112511	0.0470991	0.0220373	0.0639665	0	0.0147198	0	0.031651	0.0355808	0.136411	0.098269	0.0759779	0.069315	0.0460651	0.0448881	0.027387	0.0517458	0.0129321	0.0391253	0.0335715	0.0338603	0.0191771	0.0117549	0.0128815	0.0183439	0.029182	0.0364153	0.0491093	0.0182136	0.0181643	0.0231998	0.0239437
ANO3	0	0.109365	0.0510814	0.0878713	0.105285	0.0834344	0.0220791	0.041284	0	0.0135421	0.0315221	0.0204363	0.0309539	0.0371892	0.0461569	0.0546763	0	0.076162	0.0530877	0.099423	0.0935604	0.0105286	0	0.0223452	0.0921947	0	0.0990508	0.108431	0.0847923	0.107089	0.0367197	0.0288972	0.0481381	0.0187454	0	0.056825	0.0184659	0.0215751	0.0243293	0.0301022	0.0491878	0.0468184	0.0530832	0	0.0437788	0.0156496	0	0.02977
MUC15	0	0	0	0	0	0	0	0	0	0	0	0	0	0	0	0	0	0	0	0	0	0	0	0	0	0	0	0	0	0	0	0	0	0	0	0	0	0	0	0	0	0	0	0	0	0	0	0
SLC5A12	0	0	0	0	0	0	0	0	0	0.00406782	0	0	0	0	0	0	0	0	0	0	0	0	0	0	0	0	0	0	0	0	0	0	0	0.00109394	0	0	0	0	0	0	0	0	0	0	0	0.00176127	0	0
FIBIN	0	0	0	0	0	0	0.00273858	0	0	0	0	0	0	0.00308954	0	0	0	0	0	0	0.0471428	0.0018864	0	0	0	0	0	0	0	0	0	0.00246925	0	0	0	0	0	0	0	0.00128208	0	0	0	0	0.00140522	0.00123333	0	0
BBOX1	0	0.00719001	0.00922612	0.0245133	0.00779274	0	0.000484527	0.0016775	0	0	0	0.00567657	0	0	0	0	0	0	0.0090686	0.00435405	0	0.000941673	0	0.000743855	0.0179714	0	0	0	0	0	0.00116702	0.00185283	0	0	0	0	0	0.00127586	0	0.00118854	0	0	0	0	0.0029559	0	0	0.00102682
CCDC34	0	0.016442	0	0.0617253	0.0558216	0.0137238	0.0092071	0.0202103	0.0503078	0.0164379	0	0.0155168	0	0.00667091	0.043385	0.00678149	0	0.0379384	0.00889243	0.0559431	0.008537	0.0128899	0	0.00302084	0	0.121094	0.0234039	0.043702	0.0359021	0.0144397	0.0109767	0.000103882	0.0149717	0.0105143	0	0.0602213	0.0157011	0.012181	0	0.00460228	0.00898087	0	0	0.0122675	0.00649676	0.00260546	0	0.00559884
LGR4	0	0.040675	0.0738092	0.076514	0.113905	0.0713601	0.0457642	0.0392011	0.071358	0.0834633	0.0301053	0.0307676	0.0877619	0.0246627	0.0535362	0.0581033	0.189961	0.0919182	0.0499182	0.0499844	0.0396338	0.0297583	0.355469	0.0707709	0.0712754	0.0140164	0.0324594	0.0594719	0.0129742	0.0445254	0.0585074	0.0498531	0.0173078	0.0562924	0.106348	0.0251579	0.0777468	0.0421102	0.0384425	0.045836	0.13034	0.0270778	0.0606881	0.146237	0.0812103	0.0522481	0.107501	0.0618166
LIN7C	0.0605323	0.025364	0.00522605	0.0257956	0.0459616	0.0338472	0.0238055	0.0143329	0.019376	0.0372294	0.0473708	0.00693523	0.0101275	0.0208384	0.00400234	0.0187057	0	0.0039902	0.0398309	0.0393261	0.0280471	0.00393888	0	0.0206685	0.0276306	0	0.0437336	0.0500978	0.0402527	0.0198774	0.023515	0.00414548	0.0221576	0.0217578	0.0391253	0	0.0116186	0.0191992	0.0518072	0.0153281	0.0193462	0.0121134	0.0213363	0.0650621	0.0246736	0.0175848	0	0.0130467
BDNF	0	0	0	0	0	0.00843168	0.00401028	0.00726361	0	0.00491943	0	0.0226654	0.00264945	0	0	0.0147605	0	0.0394427	0	0.0127308	0	7.75066e-05	0	0.00794854	0.00299336	0	0.0302692	0.00373091	0	0	0.00407855	0.00529044	0.01749	0.00260249	0	0	0	0.00161285	0	0	0.00647093	0.00243966	0	0	0.0115529	0	0	0.0029437
KIF18A	0	0	0	0	0	0	0.0221455	0	0	0.00421384	0	0.00103345	0	0	0.00358905	0.00549947	0	0.0185065	0.00791307	0	0	0.0438386	0	0.00468501	0	0	0	0.019971	0	0.0154299	0	0.00274076	0.00187526	0.000998454	0	0	0.00931655	0.00158111	0.0105799	0.0139356	0	0	0.156675	0	0	0	0	0
METTL15	0.249723	0.194277	0.124732	0.337656	0.184458	0.259249	0.138193	0.136307	0.157453	0.19728	0.322822	0.213884	0.221552	0.152005	0.1302	0.158409	0.218801	0.150726	0.213654	0.206394	0.305426	0.115288	0.155697	0.131279	0.156912	0.0775349	0.184743	0.332536	0.172925	0.186713	0.222834	0.146604	0.117426	0.174556	0.140917	0.281717	0.189663	0.146679	0.196404	0.168748	0.187207	0.13223	0.149646	0.275073	0.15548	0.0959789	0.129733	0.160145
KCNA4	0	0	0	0.0159988	0	0.0108747	0.00119545	0.00530692	0	0.00474748	0	0.00348245	0.0406058	0.010619	0	0	0	0.0039902	0.000896271	0.00487489	0	0.000411088	0	0	0	0	0	0	0	0	0.0109184	0.00372271	0.00381456	0	0	0	0	0.00137461	0	0.015487	0	0	0	0.0186807	0.0136106	0.00180107	0	0.00242751
ARL14EP	0.105699	0.0501597	0.0259329	0.171045	0.157054	0.0427158	0.0576494	0.0552771	0.00762217	0.0437965	0.00271397	0.0875871	0.060067	0.0374409	0.0431561	0.0388122	0.129559	0.0309977	0.0499579	0.0833253	0.0759653	0.00869744	0	0.0309718	0.0511149	0	0.123425	0.0379077	0.0443293	0.026384	0.04989	0.0274837	0.0332416	0.0426925	0.19314	0.0361895	0.0400853	0.0348944	0.109702	0.0407347	0.0213512	0.0263073	0.0141755	0.0835404	0.0534603	0.0314628	0.0252677	0.029202
MPPED2	0.0403145	0.0225976	0	0.048333	0.0635542	0.0568382	0.0139113	0.0329657	0	0.0491054	0.0164413	0.00520126	0.0280464	0.0131597	0.0219905	0.0418064	0	0.0221875	0.0122913	0.027501	0.0189543	0.00428375	0	0.00878887	0.0467548	0	0.0234039	0.0283732	0.0852693	0.0509653	0.0160054	0.0189667	0.0385935	0.0115196	0.11128	0.0122621	0.0189027	0.00701069	0.0471055	0.0168033	0.0194529	0.0143542	0.163458	0.0180243	0.0307206	0.0239282	0.00836517	0.0179952
DCDC1	0	0	0	0	0	0	0.0703872	0.0257835	0	0	0.00861959	0.00305761	0.028363	0.0132967	0.00983583	0.00579921	0	0.0121254	0.00618951	0.0202371	0.0593707	0.00537367	0	0.00566095	0.00798869	0	0	0.0184448	0.0127336	0.00651187	0.0155528	0.00709745	0.00689151	0.00343817	0	0	0	0.00516992	0.0154731	0.0167778	0.00861355	0.0120969	0.0133083	0.00560579	0.00848108	0.00899895	0.00836517	0.0119203
DNAJC24	0.00728537	0.0296017	0.0328007	0.0429682	0.0726389	0.0537539	0.047316	0.0768767	0	0.0947399	0.00271397	0.0596051	0.0320782	0.0516738	0.0718561	0.0648391	0	0.0776588	0.0850034	0.0813098	0.0841575	0.0212259	0.197127	0.0417445	0.0243455	0	0.00322201	0.0336294	0.0266717	0.0534509	0.0472244	0.0466975	0.0417353	0.0477516	0.0275699	0.0417629	0.0654913	0.039528	0.0200426	0.067733	0.0665894	0.0312911	0.0474609	0.0400919	0.033085	0.0530203	0.0728119	0.0735419
IMMP1L	0.0344697	0.072115	0.0485394	0.0890981	0.164855	0.140805	0.0295116	0.0651483	0.112766	0.0901178	0	0.0668763	0.0441808	0.0640111	0.0368593	0.0706615	0	0.0754029	0.072697	0.0535098	0.0426762	0.049155	0	0.0635948	0.0442821	0.311478	0.158873	0.0618594	0.0569776	0.0536679	0.0581774	0.0601191	0.0500051	0.0370559	0.0993671	0.0346211	0.0596513	0.0507842	0.0765227	0.0690293	0.0685208	0.0469771	0.0468129	0.0543917	0.0289897	0.00915997	0.141335	0.0348396
ELP4	0.0394877	0.239105	0.0994287	0.101511	0.232764	0.312153	0.169145	0.186635	0.13959	0.258189	0.254018	0.187969	0.240986	0.175812	0.170186	0.215585	0.112511	0.219464	0.23064	0.295276	0.208375	0.12207	0.193848	0.187551	0.179714	0.1697	0.129349	0.239149	0.0909589	0.19342	0.164529	0.106476	0.187831	0.159865	0.133252	0.349619	0.173143	0.194636	0.32216	0.201782	0.210989	0.124076	0.168264	0.337117	0.173937	0.183936	0.172822	0.189229
PAX6	0	0.00220561	0	0	0.0101563	0.00597571	0.000875391	0.002165	0	0	0	0	0	0.00621926	0	0	0	0	0.00365893	0	0	0	0	0	0	0	0	0	0.0111351	0	0.000918078	0.00479316	0.00137743	0.00108011	0	0	0	0.00307364	0	0	0	0.00270999	0	0	0.00269171	0	0	0.00280466
AL035078.4	0	0	0	0	0	0	0.00113304	0	0	0.00785149	0	0	0	0.00621926	0	0	0	0	0.000855376	0	0	0.000475329	0	0	0.00594619	0	0	0.00485228	0	0	0.000856512	0	0	0	0	0	0.00140868	0.00408923	0	0.00133508	0	0	0	0	0	0	0	0.000949259
RCN1	0	0.051898	0	0	0.0427766	0.0334385	0.0178226	0.0153994	0.0374738	0.0108895	0.0133074	0.0149418	0.00218134	0	0.00255776	0.0174452	0	0	0.0122885	0.00855533	0	0.00560938	0	0.00540094	0.0223897	0	0	0.0190043	0.0111351	0	0.0147032	0.00881743	0.00887157	0.00584189	0	0	0.0242647	0.00742354	0	0.0123423	0.00424716	0.00354295	0	0.00665951	0.00425891	0.0133562	0	0.0307322
WT1	0	0.00358887	0	0	0	0	0	0	0	0	0	0	0	0	0.00436833	0	0	0	0	0	0	0.000160213	0	0.000678955	0	0	0	0	0	0	0	0	0	0	0	0	0	0	0	0	0	0.00190118	0	0	0	0	0	0
EIF3M	0.110185	0.0452439	0.00662593	0.11149	0.122489	0.0709109	0.0463641	0.0651236	0.0707049	0.049716	0.155056	0.0325155	0.0766419	0.102426	0.043317	0.0517234	0	0.0588704	0.0590695	0.0429948	0.0759837	0.0308994	0.245473	0.053896	0.0363701	0.0140164	0.0459534	0.0841169	0.0513605	0.0749025	0.0414146	0.0477434	0.0651195	0.0366586	0.105924	0.0628321	0.061469	0.0517526	0.0736688	0.055251	0.0407642	0.0408923	0.0213363	0.131868	0.0225775	0.0486221	0.0127936	0.0675008
CCDC73	0	0.0337236	0.0143265	0.0469342	0	0.0100828	0.034539	0.0338763	0	0.0214569	0.0162899	0.0406502	0.00221008	0.0283197	0.0407758	0.0310631	0	0.015761	0.0227712	0	0.0234967	0.0436262	0	0.0227087	0	0	0.0486768	0.0428038	0	0.0104703	0.0470454	0.0202426	0.0260674	0.0366495	0	0.0119904	0.0156328	0.0156165	0.0317732	0.069336	0.0505849	0.0201315	0.0154133	0	0.0277571	0.0213604	0	0.00393589
PRRG4	0	0.0062039	0.0326429	0	0.0143394	0.0109022	0.0557338	0.0180244	0	0.0189282	0.0521277	0.050553	0.0299714	0.00841584	0.024431	0.0176622	0	0.0162351	0.0505849	0.0237419	0.0394119	0.0259411	0	0.0405567	0.0105436	0	0.0292895	0.039182	0.0188195	0.0949022	0.0506992	0.0110395	0.0127997	0.05455	0	0.0466011	0.0397017	0.0448156	0.0424527	0.0375633	0.0232092	0.0119182	0	0.0688599	0.0611604	0.0215063	0.0152278	0.00498679
QSER1	0.206414	0.191449	0.120383	0.241354	0.255399	0.260145	0.102275	0.15129	0.160154	0.169259	0.298375	0.209794	0.219047	0.143706	0.156467	0.154354	0.454589	0.156851	0.172128	0.205791	0.224433	0.103697	0.352267	0.167464	0.177766	0.479862	0.157606	0.197366	0.153237	0.192028	0.178987	0.107935	0.134273	0.165809	0	0.169506	0.183308	0.124817	0.162728	0.152203	0.197661	0.111733	0.13307	0.173779	0.144683	0.139272	0.0915831	0.125842
DEPDC7	0	0.00863752	0	0	0.00779274	0	0.00121239	0.00211957	0	0.00657103	0.0240438	0.00406123	0.0049322	0	0	0.00429548	0	0	0.0043888	0.00902918	0	0.00150573	0	0.00640866	0.014459	0	0.0189357	0	0.0202304	0	0.00563609	0.00921043	0.00130314	0.00452129	0	0	0	0.00267981	0	0.00332766	0	0	0	0	0.00112248	0.00287219	0	0
TCP11L1	0.11848	0.0622852	0.0851286	0.129221	0.0820827	0.0843009	0.0355884	0.0584757	0	0.0946019	0.0441928	0.057438	0.0581915	0.0733945	0.0666432	0.0910096	0	0.139835	0.0849755	0.0809243	0.0857408	0.0402495	0	0.0555262	0.0346147	0	0.0596485	0.0700005	0.0207618	0.115095	0.0892323	0.0451624	0.0446381	0.0669199	0.0568263	0.0373626	0.0771924	0.0499423	0.13526	0.0690428	0.104438	0.0715615	0.0104068	0.125055	0.0498859	0.0514313	0.0212739	0.0571567
CSTF3	0.0397831	0.119256	0.145241	0.251001	0.108944	0.134745	0.0884661	0.101224	0.0222506	0.101917	0.078083	0.134051	0.143023	0.114845	0.123096	0.166746	0.241685	0.062608	0.124789	0.092389	0.115509	0.0468343	0.0611367	0.0828799	0.066796	0.0497483	0.0712378	0.143855	0.283488	0.132695	0.114966	0.0774183	0.0801661	0.10269	0.143877	0.0122621	0.111247	0.089459	0.12342	0.0950653	0.103649	0.0464226	0.0908608	0.134781	0.0714443	0.0762906	0.028324	0.0899244
HIPK3	0.298795	0.241942	0.180493	0.215346	0.161368	0.232566	0.161334	0.190545	0.117309	0.188255	0.171648	0.212518	0.118342	0.215255	0.16037	0.151012	0	0.257837	0.207846	0.153362	0.213671	0.104774	0.291928	0.108984	0.186325	0.0427237	0.175484	0.235777	0.475137	0.143623	0.121216	0.145975	0.181333	0.156634	0.214288	0.208258	0.124072	0.151097	0.157913	0.190406	0.149057	0.268165	0.228766	0.287096	0.222357	0.164905	0.0686572	0.160014
KIAA1549L	0.0248579	0.0943727	0.0917962	0.137263	0.156138	0.14209	0.0533122	0.102995	0.0940204	0.0569276	0.132019	0.0782477	0.0461614	0.0628796	0.128624	0.0984278	0.123835	0.110044	0.0556124	0.0907197	0.176506	0.019804	0	0.0690714	0.0646413	0.0727379	0.116515	0.113151	0.0866243	0.116228	0.0877389	0.0557355	0.0961776	0.0268339	0.115223	0.0948941	0.0345369	0.056661	0.156298	0.0527896	0.06937	0.0420013	0.0148147	0.103557	0.0446805	0.0595531	0.0211283	0.0349658
AL049629.2	0	0	0	0	0	0	0	0	0	0	0	0	0	0	0	0	0	0	0	0	0	5.38523e-05	0	0	0	0	0	0	0	0	0	0	0	0.000704282	0	0	0	0	0	0	0	0	0	0	0	0	0	0
CD59	0	0.0266712	0	0	0	0	0.00313453	0.0103744	0	0.00725536	0.00822785	0.00139284	0	0.0107149	0.00308284	0.0300849	0	0.00788747	0.00203417	0	0	0.00428818	0	0.000680032	0	0	0	0	0	0	0.00467528	0.00412439	0.00184075	0.00433621	0	0.0195775	0.0155249	0.00214865	0	0.00125603	0	0	0	0	0.0021103	0.00409148	0	0.00351887
FBXO3	0.121002	0.0300168	0.031406	0.0378496	0.176387	0.113431	0.0499439	0.0573968	0.100305	0.068815	0.0817433	0.0404202	0.0781138	0.0289566	0.0736532	0.0734797	0	0.0294302	0.0691276	0.0816497	0.0524772	0.0199037	0	0.0273718	0.0649454	0.077102	0.113854	0.0963446	0.120856	0.0458619	0.0509845	0.0482464	0.070288	0.0554966	0	0.0660153	0.0172747	0.0392755	0.0721707	0.0356934	0.0401131	0.0361903	0.0530621	0.085047	0.089271	0.0499193	0.0631521	0.0294111
LMO2	0.257275	0.0605435	0.10632	0.192711	0.0787759	0.110363	0.0732181	0.145168	0.0201815	0.107401	0.0893783	0.0503262	0.116096	0.165328	0.043715	0.15072	0	0.0874606	0.174108	0.0671887	0.0520881	0.117564	0.0611367	0.0630289	0.0631388	0	0.0862021	0.129357	0.0996312	0.113528	0.104758	0.171155	0.115463	0.113005	0.0344402	0.0882159	0.0902419	0.154162	0.0436529	0.135705	0.0694547	0.039777	0.096149	0.0436446	0.0769594	0.155478	0.056521	0.108733
CAPRIN1	0.113822	0.16427	0.0886826	0.0562937	0.0969955	0.135402	0.0826754	0.12572	0.0980454	0.107585	0.197803	0.11447	0.0776742	0.0790683	0.0372373	0.0896577	0.307703	0.110699	0.0971762	0.136176	0.117332	0.0591351	0.13276	0.0793596	0.102719	0	0.107567	0.0804653	0.0605759	0.131946	0.0935045	0.0962386	0.109608	0.0882567	0.253672	0.135694	0.116783	0.0955139	0.123739	0.127682	0.0729919	0.0995611	0.146767	0.111942	0.0829807	0.0748237	0.100177	0.119851
NAT10	0.011958	0.0639445	0.0368151	0	0.0198198	0.0235936	0.0161786	0.0559617	0.105896	0.05233	0	0.0126397	0.0497494	0.0453933	0.0535843	0.0440549	0	0.0619775	0.0555739	0.0422912	0.0184677	0.0250968	0.0879151	0.0273562	0.0208387	0	0.0780611	0.0206274	0.0269499	0.0952415	0.0288044	0.0463012	0.0573539	0.0255028	0	0.120302	0.0264743	0.0418551	0.0291676	0.0400828	0.0339764	0.0195271	0.0374	0.0316228	0.0184992	0.0382335	0.0804368	0.057282
ABTB2	0	0	0	0	0	0	0.00335469	0	0	0.0152685	0.0512267	0.00212089	0	0	0	0	0	0	0.0185105	0	0	0.00116225	0	0.00414876	0	0	0.00322201	0	0	0	0.00345112	0.0011577	0.00134783	0.00334343	0	0	0	0.00285883	0	0	0.00319602	0.0060267	0	0	0	0.00145121	0	0.00275637
CAT	0.0212412	0.126208	0.0132576	0	0.0443283	0.0601016	0.0252298	0.0234773	0	0.0401129	0.0315221	0.0412509	0.0355645	0.032796	0.0345785	0.0596698	0.123835	0.0165459	0.0341292	0.0384724	0.0427935	0.0225814	0.165428	0.0442397	0.0359285	0.073322	0.0079764	0.0454035	0.0120899	0.0230711	0.0456837	0.0245504	0.0203854	0.0318882	0.0820113	0.00923607	0.0223959	0.0375026	0.0188106	0.0302096	0.0320778	0.0362979	0.0356602	0.0549801	0.0324555	0.018612	0.0584141	0.019008
ELF5	0	0	0	0	0	0	0	0	0	0	0	0	0	0	0	0	0	0	0	0	0	0	0	0	0	0	0	0	0	0	0	0	0	0.00123801	0	0	0	0	0	0	0	0	0	0	0	0	0	0
EHF	0	0	0	0	0	0	0	0	0	0	0	0	0	0	0.00860134	0	0	0	0	0	0	0	0	0	0	0	0	0	0	0	0	0	0	0	0	0	0	0	0	0	0	0	0	0	0	0	0	0
APIP	0.0617909	0.01626	0.214377	0.0506794	0.0876562	0.0550426	0.0414016	0.0426537	0	0.024794	0.0817433	0.0743533	0.0179733	0.0225283	0.0372327	0.0385736	0.130527	0.0759058	0.0967618	0.0873181	0.0317965	0.0317272	0	0.0439044	0.0268621	0	0	0.0782704	0.053492	0.0280185	0.0830139	0.024695	0.0609276	0.0309933	0.247576	0.032572	0.0251394	0.0431701	0.140993	0.0506705	0.0370687	0.0189364	0.0521591	0.0339254	0.0525832	0.0725803	0.088173	0.0314705
PDHX	0.116085	0.0875808	0.0590748	0.146537	0.13821	0.111395	0.0531847	0.0722588	0.0473521	0.0720499	0.118065	0.063373	0.0709113	0.0691896	0.0621068	0.0828054	0.112511	0.0734236	0.0799345	0.127272	0.100228	0.0301022	0	0.0741475	0.0956145	0.0427237	0.0464191	0.130111	0.0799558	0.0348288	0.0776587	0.0578325	0.0758434	0.0574626	0.0230412	0.0868908	0.0388575	0.0361544	0.11118	0.067309	0.075065	0.0413642	0.0356602	0.074755	0.0657677	0.0452918	0.0564233	0.0621143
CD44	0	0	0	0	0	0	0.0274376	0.00312061	0	0	0.0480369	0.00568703	0.0033625	0.0100126	0.0167957	0.0196057	0	0	0.00790787	0.00554268	0.0174879	0.00332859	0	0.00450262	0	0	0.0189357	0	0	0.0336901	0.015553	0.0052386	0.00778108	0.00280786	0	0	0.00597886	0.00799817	0	0.00476069	0.00816306	0.00752143	0.0136799	0	0.00239425	0.0061568	0	0.00851352
SLC1A2	0.21521	0.0919412	0.087809	0.0803546	0.164984	0.109793	0.0631354	0.108748	0.0614365	0.0653346	0.162125	0.12555	0.111458	0.0734465	0.124593	0.0417576	0.177851	0.123635	0.0807171	0.168278	0.158094	0.0422151	0.537351	0.0944305	0.167273	0	0.0491315	0.127094	0.216461	0.0748815	0.127337	0.0788462	0.108382	0.0401694	0.0391253	0.124835	0.100688	0.0316188	0.112834	0.0381062	0.0489276	0.0320634	0.0273995	0.158985	0.0918539	0.10502	0.107641	0.0887106
PAMR1	0	0.0362363	0	0	0.0131948	0.026091	0.00287764	0.0178138	0	0.0193202	0	0.00728903	0.0312139	0.00544527	0	0.0202814	0	0.0481277	0.00340695	0.0199684	0	0.00176781	0	0.00276669	0.00903371	0	0	0.00442863	0	0	0	0.00415714	0.0109771	0.00347775	0	0	0	0.00793763	0.0117549	0.0076206	0	0.0124656	0	0	0	0.00780755	0	0.0021397
FJX1	0	0	0.0220857	0	0	0	0.00329572	0.00182059	0	0	0.0836103	0	0	0.00414291	0	0.0123911	0	0	0.00466485	0	0	0.00089527	0	0.00241823	0.00651595	0	0	0.00970414	0	0	0.00525622	0.00468337	0.00521121	0.00167319	0	0	0	0	0	0	0.0028359	0.0102239	0	0.0136785	0	0.00137727	0	0
TRIM44	0.262677	0.404125	0.269371	0.20901	0.225637	0.278937	0.150343	0.234283	0.342027	0.231081	0.349323	0.181099	0.272256	0.214648	0.229815	0.200399	0.607557	0.298423	0.235012	0.227031	0.272203	0.104395	0.52542	0.18054	0.220588	0.0821324	0.311179	0.303368	0.274798	0.273493	0.232361	0.17122	0.253837	0.214029	0.258393	0.256681	0.232389	0.215325	0.284757	0.242605	0.270055	0.176889	0.169316	0.289289	0.234379	0.19094	0.273872	0.231616
LDLRAD3	0	0.00461155	0.00670696	0.0183596	0.0131948	0.0153877	0.0146514	0.0083628	0	0.00232626	0	0.00926483	0.0216022	0.00274742	0.00664402	0.0339358	0	0	0.00722612	0.0214005	0.00532485	0.0413564	0	0.00917708	0.0415351	0	0.0310852	0.0762317	0.0296418	0.0472849	0.0153889	0.0154394	0.0339422	0.00944999	0	0.0186737	0.0516993	0.0260355	0.0302804	0.0379471	0.0190409	0.0481381	0.00679398	0	0.00801355	0.0162516	0	0.0196893
COMMD9	0	0.0153056	0.0436176	0	0.0171811	0.00780454	0.0157573	0.0172466	0.0891507	0.0107304	0	0.00440168	0.0197521	0.0355648	0.0160633	0.0253055	0.086869	0.0494824	0.0213495	0.0124368	0.00939476	0.00842782	0	0.0100034	0.0122748	0	0.0925069	0.00663698	0.0421914	0.0303161	0.0209472	0.0251351	0.0238756	0.0136632	0	0	0.023303	0.0268516	0	0.0139336	0.0147546	0	0.0246628	0.0176612	0.00574366	0.00695936	0	0.0148682
PRR5L	0	0.0369283	0	0.0329211	0.0822778	0.00302754	0.00909026	0.0025462	0	0.00687319	0	0.00398118	0.0128767	0.0139518	0.0135911	0	0	0	0.021272	0	0	0.00178503	0	0.000945958	0.0135686	0	0	0.00833846	0	0	0.0101317	0.00276633	0.0105775	0.00306259	0.0272452	0	0.00609124	0.003718	0	0.00370849	0	0	0	0	0	0.00162352	0	0.00425752
TRAF6	0	0.0939775	0.0151825	0.0890259	0.0354328	0.0551471	0.0799944	0.0234995	0	0.0209449	0.0611134	0.0463146	0.0281704	0.0098615	0.0338502	0.0672731	0.086869	0.0062698	0.0731582	0.0141819	0.016508	0.0213228	0	0.0348063	0.0647216	0	0	0.0136884	0.0652524	0.0521786	0.039325	0.0283757	0.0375737	0.0380943	0.0575179	0.0655957	0.0303953	0.0467446	0.037107	0.0479475	0.0365468	0.0317725	0.0154133	0.0353694	0.047868	0.0320052	0	0.037255
RAG1	0	0.00477755	0.0142137	0	0	0	0.00215431	0	0	0	0	0	0	0	0.00218459	0.00664505	0	0.00583483	0.00376175	0	0	0.00364948	0	0.000855606	0	0	0	0	0	0	0.00076522	0.00122246	0	0.00107751	0.0769253	0	0	0.000744751	0.0156068	0.0014223	0.00259517	0	0	0	0	0	0	0
RAG2	0	0	0	0	0	0	0.00366413	0	0	0	0	0	0	0	0	0	0	0	0	0	0	0	0	0	0	0	0	0	0	0.0218709	0	0	0	0	0	0	0.00179843	0	0	0	0	0.000989129	0	0	0	0	0	0
C11orf74	0	0	0	0.115269	0.0368654	0.0154828	0.0230432	0.0194433	0	0.0416799	0.0473708	0.0300896	0.0492129	0	0.0208992	0.0269368	0.216624	0.0369086	0.0316	0.0665532	0.0188775	0.00920194	0	0.0215096	0.0273967	0	0.0437336	0.0621575	0.0208871	0.0219077	0.0315292	0.0119729	0.0218086	0.0136472	0	0.0475887	0.0117539	0.0210801	0	0.0190626	0.0186848	0.0113313	0.0148147	0.0302217	0.0268043	0.00154744	0.0197644	0.0389574
LRRC4C	0.233414	0.317663	0.154618	0.268216	0.405592	0.401663	0.10883	0.198213	0.224323	0.367066	0.368214	0.171753	0.165615	0.270404	0.194814	0.289505	0.217922	0.282233	0.223948	0.28193	0.469833	0.0680245	0.591651	0.153273	0.301519	0.311676	0.130804	0.308494	0.255845	0.230622	0.294934	0.119282	0.210626	0.0987598	0.290847	0.13207	0.189967	0.200927	0.510665	0.16868	0.166645	0.146911	0.134908	0.362021	0.186662	0.153522	0.125496	0.114764
API5	0.158622	0.0930705	0.107924	0.0533622	0.110707	0.112925	0.0596256	0.0701716	0.019376	0.108403	0.102135	0.0831127	0.143799	0.125911	0.118266	0.0504354	0.27705	0.0682719	0.0803534	0.092644	0.130457	0.0460512	0.197127	0.0716036	0.0670784	0.0775349	0.120116	0.0698432	0.122949	0	0.0795874	0.0541555	0.0804162	0.051275	0.0263465	0.0999659	0.064244	0.0765872	0.0463545	0.067708	0.100199	0.0364788	0.0345339	0.127644	0.0568318	0.0670869	0.0294599	0.0860266
TTC17	0.584452	0.551085	0.380157	0.25485	0.398312	0.440633	0.218261	0.294795	0.176418	0.337935	0.296908	0.423527	0.292793	0.283624	0.383971	0.385283	0.350893	0.388095	0.380498	0.337293	0.463832	0.161572	0.330499	0.260665	0.354412	0.30294	0.376607	0.324224	0.292547	0.349597	0.328057	0.251892	0.292171	0.252772	0.537607	0.379545	0.26792	0.249525	0.331678	0.358121	0.347788	0.281836	0.233315	0.435775	0.267676	0.248517	0.20606	0.246405
HSD17B12	0.290935	0.299146	0.106977	0.0639649	0.180474	0.315923	0.0833544	0.183191	0.0826976	0.189384	0.118431	0.181187	0.132009	0.175365	0.173804	0.323378	0	0.197797	0.189722	0.224895	0.181505	0.108908	0.177077	0.147201	0.155929	0.0140164	0.177362	0.255042	0.285455	0.206691	0.146953	0.153701	0.196191	0.107569	0.206049	0.20722	0.14879	0.150514	0.0984027	0.175092	0.206955	0.122776	0.22214	0.181055	0.136981	0.138305	0.206321	0.152863
ALKBH3	0.10012	0.0299175	0.0192741	0	0.141339	0.0789585	0.0236332	0.0244968	0	0.028716	0.00271397	0.0302459	0.0674061	0.0382142	0.0695493	0.00916468	0.370357	0.0591346	0.0387096	0	0.0289388	0.0150933	0	0.0363495	0.0240138	0	0.0511742	0.027924	0.0149691	0.0931258	0.0413102	0.0200127	0.0302797	0.0312239	0.0622057	0.10102	0.0272305	0.0317433	0.00679275	0.0312184	0.0582521	0.0162965	0.0104068	0.040855	0.0176828	0.0355073	0.00756335	0.0301456
C11orf96	0	0	0	0	0	0.00597571	0.00273263	0	0	0.00302745	0	0	0	0	0.0145556	0	0	0	0	0	0	0.000369131	0	0.00278573	0	0	0	0.0112047	0	0	0.00606069	0.000634388	0	0.000369037	0	0.0186737	0	0	0	0.000960885	0	0.00185965	0	0	0	0.00144134	0	0.000742035
ACCSL	0	0	0	0	0	0	0	0	0	0	0	0	0	0	0	0	0	0	0	0	0	9.69584e-05	0	0	0	0	0	0.00207711	0	0	0	0	0	0	0	0	0	0	0	0	0	0	0	0	0	0	0	0
ACCS	0	0.0351886	0.058768	0.0379118	0.0537588	0	0.00590026	0.0236808	0.07721	0.026447	0.0418037	0.0206897	0.0485608	0.0153343	0.0463336	0.0426041	0	0.0224786	0.0329937	0.0607986	0.053577	0.0214882	0	0.0331201	0.00909904	0	0	0.0401702	0	0.0169035	0.0142057	0.0185749	0.014097	0.0299734	0	0.017019	0.00786983	0.0185013	0	0.0194057	0.0573745	0.0119434	0.0117813	0.00251053	0.0142608	0.0159643	0.0433768	0.0218733
EXT2	0.086892	0.10545	0.0702642	0.0778059	0.0444103	0.0558692	0.0427086	0.0838514	0.079641	0.0742185	0.111314	0.0848832	0.0752573	0.0442327	0.0649851	0.107529	0	0.0549442	0.0997823	0.115568	0.125167	0.0376653	0.233868	0.0732881	0.0687909	0	0.0233983	0.0793613	0.178239	0.142071	0.0984123	0.0565569	0.0717184	0.0893676	0.105432	0.129483	0.0996828	0.0977523	0.143688	0.0744106	0.12395	0.101545	0.0440722	0.0794767	0.117211	0.0551507	0.0835387	0.10228
ALX4	0	0	0	0	0	0	0	0	0	0	0	0	0	0	0	0	0	0	0	0	0	0.000294154	0	0	0	0	0	0	0	0	0	0	0.00101464	0.00151657	0	0	0	0	0	0	0	0	0	0	0	0	0	0
CD82	0	0.0122291	0	0	0	0.0123474	0.00452559	0.0138148	0.019376	0	0	0.000603637	0	0.00575563	0.0226725	0.00429548	0	0.0234935	0.00577185	0	0	0.00567989	0	0.00885516	0.00968448	0	0	0.00468298	0	0.0313046	0.00980487	0.0168339	0.00256396	0.0129377	0	0	0.0146744	0.0134609	0.0859864	0.00494941	0.0170336	0.00978637	0	0	0.00582973	0	0.00671282	0.0134518
TSPAN18	0	0.0193555	0.0157003	0	0.0324497	0	0.000721213	0.000863259	0	0	0	0.00144082	0	0	0	0	0	0.00622454	0.00406178	0.00435405	0	0.000644888	0	0.00813284	0.00351923	0	0	0	0.0216973	0	0	0.00128695	0.00255032	0.00338824	0	0	0	0	0	0	0	0.00470623	0	0	0	0.00535482	0	0.000556491
TP53I11	0	0	0.0226768	0.00810105	0.08956	0.0470145	0.0138094	0.04874	0.104401	0.0573565	0.0408954	0.0329643	0.0418799	0.0286842	0.0560218	0.0159951	0.312677	0	0.0476659	0.0411207	0.057047	0.0112212	0	0.0281518	0.0174694	0	0.0590365	0.0768769	0.055308	0.0395714	0.0532408	0.02195	0.0410948	0.0214735	0.0221116	0.0431512	0.040202	0.0337966	0	0.00936626	0.0461345	0.0317924	0.0712152	0.0695588	0.0435545	0.0285586	0.0316426	0.044978
PRDM11	0.244809	0.194741	0.150983	0.301044	0.3228	0.151568	0.0311174	0.0941461	0.147627	0.161987	0.246001	0.413458	0.440417	0.188373	0.509512	0.555304	0.439539	0.53459	0.167892	0.294354	0.143984	0.0126887	0	0.259094	0.0880436	0.0427237	0.0596402	0.0990511	0.178373	0.0617408	0.179465	0.037144	0.0938498	0.0878262	0.100676	0.465653	0.102489	0.108922	0.0775497	0.0457663	0.357027	0.030207	0.0146201	0.0165243	0.0888737	0.115044	0.342912	0.0289614
SYT13	0	0.0107832	0	0	0.035492	0.0054453	0.0154234	0.0327735	0.103301	0.00395909	0	0.0270099	0.0273889	0.016484	0.0309867	0.0603043	0	0.0347746	0.0197294	0.0552571	0.0440022	0.00347697	0	0.00745067	0.0270798	0	0	0.0165237	0.0228512	0	0.0482598	0.0362923	0.0304594	0.014652	0	0.0942599	0.00917614	0.0128221	0.00820473	0.0226751	0.0179544	0.00652728	0	0.0403236	0.0133377	0.00724084	0.0185766	0.00971385
CHST1	0.0805045	0.0138822	0.00872418	0.0408933	0	0.0740035	0.0186472	0.0500271	0.0222506	0.0235496	0	0.0184752	0.0119841	0.0328322	0.033661	0.0195209	0	0.0315966	0.0125676	0.0301199	0.0460739	0.00222091	0	0.0119005	0.0118549	0	0	0.0534158	0.0462989	0.0278499	0.0341789	0.0228268	0.0322837	0.00557284	0.0568263	0.0186737	0.00793796	0.0159282	0	0.00946548	0.0254361	0.0052813	0.0364153	0.0475766	0.0146239	0.0149132	0.0185766	0.0114331
SLC35C1	0	0	0.0114165	0	0	0	0.00382098	0.00389545	0	0	0	0.00648551	0	0.0134287	0	0	0	0	0.00104692	0.0360549	0.02526	0.00104828	0	0.00237898	0	0.0140164	0	0	0.0119299	0	0.00292966	0.0064939	0	0.00118787	0	0.00690998	0	0.00936287	0	0.000646114	0	0	0.0117813	0.0122675	0.0043417	0.00203252	0	0.00840785
CRY2	0	0.047749	0.00355825	0.0228695	0.00628957	0.0301478	0.0298428	0.0521473	0.102529	0.0407808	0.0438328	0.0361778	0.0695632	0.0417352	0.020719	0.0360063	0	0.0219566	0.0209532	0.0661003	0.0588663	0.00837301	0	0.0379135	0.0468238	0	0.0640853	0.0213442	0	0.0168855	0.0312249	0.0340902	0.0425171	0.0241192	0.059381	0.0640399	0.011416	0.0444463	0.0113302	0.0376122	0.0381331	0.0291563	0	0.00340048	0.0248896	0.0144424	0.00671282	0.0251149
MAPK8IP1	0.20564	0.0361467	0	0.0437864	0	0.0112587	0.0185831	0.0211285	0.07721	0.0129957	0.0833184	0.0209859	0	0.0119149	0.0287106	0.00684549	0.216624	0.0264992	0.0123847	0.0151575	0.010337	0.00706527	0	0.00270846	0.0176079	0	0	0.0044194	0	0.0366373	0.0427751	0.0174974	0.0159313	0.00790772	0	0.0333969	0.0147094	0.0100272	0.02094	0.00500696	0.018841	0.00695671	0.0470613	0.0367511	0.0104108	0.0220886	0	0.0118577
C11orf94	0	0	0	0	0	0	0	0	0	0	0	0	0	0	0	0	0	0	0	0	0	0	0	0	0	0	0	0	0	0	0	0	0	0	0	0	0	0	0	0	0	0	0	0	0	0	0	0
PEX16	0	0.0441156	0.0119922	0.0353707	0.0410525	0	0.0103223	0.0121845	0.0503078	0.00138443	0	0.0111263	0.00791467	0.0147028	0.0167749	0.0567782	0	0.00802584	0.0065711	0.0226627	0	0.00277877	0.150442	0.0231487	0.00566526	0	0	0.0200319	0	0.0456512	0.0129265	0.0166035	0.00975696	0.00534039	0	0	0	0.00794205	0.0145919	0.0114746	0.00606791	0.00600237	0	0.00826264	0.0105943	0.012828	0	0.0141123
LARGE2	0	0	0	0	0	0	0	0	0	0	0	0	0	0	0	0	0	0	0	0	0	0	0	0	0	0	0	0	0	0	0	0	0	0	0	0	0	0	0	0	0	0	0	0	0	0	0	0
PHF21A	0.243669	0.402542	0.221357	0.304754	0.376716	0.3107	0.250076	0.228973	0.207848	0.327205	0.132115	0.229449	0.300131	0.177239	0.320298	0.301553	0.565533	0.230726	0.283076	0.286211	0.374124	0.185581	0.234497	0.216566	0.309688	0.344731	0.371966	0.408404	0.328329	0.459912	0.245619	0.290682	0.201791	0.256079	0.199782	0.368855	0.210202	0.243632	0.388967	0.35484	0.32467	0.322631	0.416647	0.442409	0.347743	0.252765	0.242731	0.266578
CREB3L1	0	0.00462272	0	0	0.0069461	0	0.00185326	0	0	0.00307828	0	0.00515767	0	0	0	0	0	0	0	0	0	0	0	0	0	0	0	0	0	0.0426481	0.00383916	0.00385118	0.00555374	0	0	0	0.00390506	0.00165727	0	0.00722834	0	0	0.0135543	0	0.00330167	0.00423319	0	0.00270524
DGKZ	0.0708354	0.121951	0.040395	0.0861377	0.103658	0.0411452	0.114518	0.122707	0.144028	0.0800806	0.11211	0.11352	0.121695	0.169187	0.124622	0.139059	0.459191	0.152389	0.116967	0.0971863	0.113326	0.0475709	0.0876849	0.0752825	0.0700813	0.189232	0.103417	0.109167	0.165959	0.104747	0.103434	0.10365	0.125708	0.0737863	0.124705	0.0739002	0.123139	0.0995913	0.0750048	0.0811873	0.0898524	0.0832576	0.0551621	0.19622	0.122807	0.101208	0.0130283	0.0790989
MDK	0	0	0.0104311	0	0	0	0.003405	0.00124466	0	0	0	0	0	0	0	0	0	0	0	0	0	0.000249931	0	0	0	0	0	0.0162178	0	0	0.00149005	0.00105274	0.00344519	0.000849215	0	0	0	0.00125218	0.0153896	0	0.00589892	0.00474562	0	0	0.00181505	0	0	0.000578506
AMBRA1	0.275005	0.296825	0.20993	0.388697	0.350276	0.233401	0.176193	0.219118	0.303111	0.217497	0.118574	0.234618	0.197018	0.198033	0.278822	0.193332	0.529203	0.331793	0.284795	0.268162	0.221212	0.116024	0.292273	0.196239	0.181312	0.0821324	0.204107	0.174972	0.27217	0.206855	0.209437	0.184928	0.233723	0.161369	0.462668	0.105611	0.221326	0.197331	0.30786	0.235554	0.214824	0.170677	0.270308	0.237914	0.214633	0.165092	0.170419	0.169173
HARBI1	0	0	0	0.0328017	0	0	0.00451514	0.0010947	0	0	0.0610609	0	0.0043492	0.0116341	0	0	0	0.010284	0.00179193	0.0208969	0	0.0056965	0	0.00144806	0	0	0	0	0	0	0.00828212	0.00484635	0.00942638	0.00349214	0	0	0.00640099	0.00463099	0	0.00171421	0.0187884	0	0	0.0120293	0	0	0	0.00276357
ATG13	0.0396009	0.00790579	0.00663245	0.162339	0.0893262	0.0569551	0.0414571	0.0487251	0.0542715	0.047188	0.126486	0.0348948	0.117321	0.0377823	0.0292514	0.0283387	0	0.035049	0.0646386	0.0984841	0.0365107	0.0395791	0	0.0509161	0.101425	0.270314	0.0629864	0.0716907	0.104677	0.0434686	0.0670143	0.0365165	0.0498773	0.0409387	0.0880879	0.029076	0.0558836	0.0276485	0.0232527	0.0493441	0.0473015	0.0607258	0.0468263	0.133574	0.0534552	0.0290629	0.0220778	0.0536907
ARHGAP1	0.0752162	0.0833675	0.0573833	0.0907732	0.0451484	0.0329644	0.0304237	0.0703728	0.0473521	0.0758145	0.0908764	0.0455927	0.0756734	0.0816175	0.0838572	0.10817	0	0.0771534	0.0439658	0.0648592	0.0454696	0.035241	0	0.035111	0.018583	0	0.0702621	0.0648	0.0356227	0.0279764	0.0501171	0.050495	0.075611	0.0435229	0	0.0170714	0.0705592	0.0458518	0.0412583	0.0441986	0.0661396	0.023649	0.075161	0.0277889	0.0399199	0.0364288	0.0851706	0.0394357
ZNF408	0	0.0218225	0	0	0	0	0.00116642	0	0	0	0.0257371	0.00390545	0	0	0	0	0	0	0.00950515	0	0	0.00114904	0	0.00165812	0.00341897	0	0	0	0	0	0.00210086	0.00287738	0.0116123	0.00378712	0	0	0.0116667	0.008735	0	0.000526527	0.0158819	0	0	0	0.000957076	0.00508503	0	0.005493
F2	0	0	0	0	0	0	0.000322974	0.00218586	0	0	0	0	0	0	0	0	0	0	0	0	0	0	0	0	0	0	0	0	0	0	0	0	0	0	0	0	0	0.00205321	0	0.00416759	0	0	0	0	0	0	0	0
CKAP5	0.264652	0.156493	0.115455	0.114443	0.136307	0.111464	0.07819	0.0892665	0.134122	0.117405	0.0356977	0.0940209	0.134792	0.0892545	0.121241	0.129925	0	0.115723	0.101218	0.0939146	0.091397	0.155011	0.0611367	0.0749252	0.149703	0.275201	0.104515	0.205074	0.0740858	0.0621781	0.0989657	0.0825455	0.10667	0.109302	0.0272452	0.157688	0.0736181	0.0846822	0.149568	0.0917216	0.119052	0.0977667	0.394972	0.100507	0.089686	0.0621094	0.046717	0.0700115
LRP4	0	0.0191185	0.0166414	0	0.0260829	0.00406189	0.0385336	0.0349729	0	0.0143474	0	0.0315364	0.0603629	0.0230754	0.0158589	0.0310989	0.123835	0.0204656	0.0696279	0.0223193	0.0697113	0.00941249	0	0.0113165	0.0313584	0	0	0.040647	0.0615752	0	0.0415203	0.0390222	0.0201534	0.058435	0	0.00923607	0.036039	0.0257284	0.0180957	0.0107908	0.0150877	0.00319344	0.0248458	0.0420804	0.0319441	0.0110371	0.0130283	0.01201
C11orf49	0.0201262	0.095252	0.230963	0.115088	0.131455	0.189576	0.0932804	0.124812	0.147549	0.136932	0.0811319	0.128533	0.155961	0.162883	0.260603	0.168438	0.51511	0.0890553	0.132884	0.15001	0.151778	0.0825577	0.150442	0.0976124	0.157439	0.12334	0.188911	0.144857	0.0286619	0.156386	0.110602	0.13223	0.116964	0.112525	0.0391253	0.169305	0.126754	0.124471	0.198814	0.166006	0.15255	0.132039	0.109248	0.11732	0.0864081	0.0570571	0.145384	0.106916
ARFGAP2	0	0.0351175	0.0862196	0	0.0646981	0.0408937	0.0397146	0.056813	0.0474479	0.0332708	0	0.0474515	0.067943	0.0512107	0.0424214	0.044635	0	0	0.0560402	0.041701	0.0544016	0.0237254	0.0649277	0.0363045	0.0669803	0	0.0511742	0.0331804	0.0313165	0.0679427	0.0527192	0.0527863	0.0963183	0.0368805	0.041584	0.112162	0.0331201	0.0368047	0.0843026	0.0516725	0.0216759	0.0528175	0.0726244	0.0254167	0.0651549	0.0440173	0.0118142	0.0531295
PACSIN3	0	0	0	0	0	0.00530523	0.000614659	0.00521403	0	0.00455909	0	0.00835689	0	0	0	0	0	0	0	0.0187097	0	0.000261383	0	0.000743855	0	0.121094	0	0.00487723	0	0.0154299	0.0025238	0	0	0.000888939	0	0	0	0.00160078	0	0	0	0	0	0	0.00668329	0	0	0.0025779
DDB2	0.149832	0.0947788	0.158464	0.184225	0.145448	0.111858	0.0321968	0.0764111	0.0954258	0.0987258	0.0555466	0.107448	0.141018	0.0659858	0.0909231	0.112703	0.146195	0.189089	0.156093	0.140662	0.141938	0.12834	0.0879151	0.0767619	0.149085	0.0996114	0.0578974	0.11163	0.152377	0.216809	0.116012	0.10984	0.0720227	0.159638	0.0993571	0.100324	0.105737	0.110559	0.0473206	0.107101	0.093064	0.135986	0.108082	0.111671	0.114951	0.0710272	0.0897345	0.103262
ACP2	0	0.0209024	0	0	0	0.0593513	0.0132965	0.0287215	0	0.0152869	0.078083	0.0194029	0.0982054	0.00924319	0.0244083	0.0171149	0	0.0543882	0.0184344	0.0174594	0.0327851	0.00888457	0	0.0154632	0.0287615	0	0.0442039	0.0142185	0.043992	0	0.021874	0.0162621	0.00606173	0.0170476	0.0575179	0.00398945	0.0280468	0.0189609	0.0331679	0.0281227	0.0122282	0.018273	0.0104068	0.0358778	0.0207847	0.0142191	0	0.00998927
NR1H3	0	0.00220561	0.050788	0	0.00139785	0.00236414	0.0187378	0.0194125	0	0.00976618	0.0408954	0.0120318	0.0165076	0.0299948	0.0382744	0.0143469	0	0.0262956	0.0192092	0.0132619	0.0585159	0.0140687	0	0.00839279	0.0115653	0	0.0560539	0.00850779	0	0	0.0255085	0.00568507	0.00627902	0.0137346	0.0253198	0.0128547	0.0193155	0.00794876	0	0.0375254	0.0101664	0.0126318	0.0246628	0.0359339	0.0256014	0.00725441	0.0167803	0.019087
MADD	0.0897045	0.0888143	0.101439	0.0442839	0.159112	0.091253	0.0559973	0.0850074	0.037952	0.0613054	0.0164413	0.0644924	0.027429	0.0672212	0.0802429	0.0493258	0	0.0535261	0.0660303	0.0902744	0.110061	0.0348666	0.113034	0.0541427	0.0706173	0.0427237	0.0189357	0.119915	0.0928026	0.0558713	0.0691986	0.0806105	0.103737	0.0549788	0.0391253	0.0849608	0.0382741	0.0520321	0.0932889	0.0556984	0.0796623	0.0660673	0.0791413	0.0799192	0.0739673	0.0369609	0.0501174	0.0643157
MYBPC3	0.0605323	0	0	0	0.013562	0	0.00191309	0.010445	0	0.0091922	0	0.00603604	0.0049978	0.02175	0.00979889	0.00807683	0	0.00728832	0.00222037	0	0.0109083	0.00635875	0	0.00739025	0.00949662	0	0	0.00976763	0	0	0.00171128	0.0146314	0.027204	0.00769037	0	0	0	0.00475066	0	0.00757901	0.0113018	0	0.0364153	0.0160307	0	0.000631696	0	0.0223189
SPI1	0.171657	0.156172	0.0676298	0.117101	0.108622	0.133247	0.103185	0.135503	0.0734608	0.115486	0.0882382	0.10088	0.0881093	0.0879005	0.121043	0.149661	0.271409	0.203372	0.140394	0.159197	0.155008	0.0751348	0.150442	0.0906444	0.155903	0	0.178356	0.124465	0.083328	0.0428426	0.126591	0.119925	0.116142	0.103784	0.152521	0.145657	0.155754	0.100407	0.185768	0.128195	0.143778	0.127608	0.0384637	0.0976307	0.150095	0.10738	0.162266	0.131954
SLC39A13	0	0.0146729	0.011217	0	0.0402419	0.0311366	0.00423136	0.030084	0	0	0.00271397	0.0172145	0	0.00263913	0.00699737	0.0141929	0	0.0243688	0.0272001	0	0	0.00682201	0	0.00353677	0.0177623	0	0	0.0163833	0.012713	0.0486851	0.0106307	0.0203205	0.0166662	0.00581369	0	0	0.0122807	0.0208881	0	0.02178	0.0084578	0.00581918	0	0.0166756	0.0157635	0.00709028	0.0252146	0.0138829
PSMC3	0.0201262	0.0243627	0.0176324	0.0661513	0.130962	0.0436212	0.0223252	0.0201165	0	0.0175094	0.080944	0.011075	0.0223243	0.0257065	0.0374386	0.0417589	0.138001	0.0108917	0.0173022	0.0587883	0	0.00896588	0	0.0164971	0.00159572	0	0	0.03051	0	0	0.0221672	0.018237	0.0163968	0.00669388	0.0338605	0.0467509	0.0121874	0.00821707	0.0646054	0.0223768	0.0063712	0.0174355	0.0135543	0.0435778	0.0310637	0.0161511	0.00756335	0.0105949
RAPSN	0.011958	0	0	0	0	0.00228745	0.00126303	0	0	0.00165865	0	0.00196097	0	0	0	0	0	0	0	0	0.0180028	0.000676095	0	0	0	0	0	0	0	0	0	0.00153545	0	0.00294699	0	0	0.00512841	0	0	0.004745	0	0	0	0	0	0.0053273	0	0.000826581
CELF1	0.339584	0.335056	0.391655	0.292504	0.308217	0.372685	0.182826	0.331885	0.173833	0.322524	0.425111	0.353884	0.337802	0.281859	0.383176	0.433337	0	0.346197	0.339424	0.451991	0.480414	0.14028	0.491742	0.229379	0.279673	0.496635	0.327733	0.406229	0.325515	0.347286	0.256536	0.228085	0.284367	0.230633	0.292892	0.35882	0.204542	0.273502	0.320577	0.307722	0.320811	0.217557	0.248949	0.425996	0.364013	0.214473	0.195391	0.229298
NDUFS3	0.0840991	0.0591657	0.033233	0.0335061	0.029127	0.104373	0.0328266	0.0514368	0.07721	0.0289357	0.198284	0.0315622	0.0110636	0.0227819	0.0467763	0.00873914	0.216624	0.0963236	0.0726012	0.0738278	0.0227989	0.015452	0	0.0311519	0.0677369	0	0.114053	0.0621301	0.0706526	0.047463	0.0479714	0.0401897	0.0452292	0.0254161	0	0.0924171	0.0635973	0.0489863	0.099771	0.0339319	0.0299701	0.0402874	0.0148147	0.0633099	0.0530429	0.0126423	0.0598774	0.0176085
KBTBD4	0	0	0.023854	0	0.0442323	0.0201925	0.00720211	0.0120909	0	0.00389791	0.00822785	0.010572	0.00322466	0.0212738	0.0238428	0	0	0.0221599	0.0150459	0	0	0.00408542	0	0.00390388	0.00460221	0	0	0.0260378	0	0.0106661	0.00479223	0.00630035	0.00405436	0.0150971	0	0.00398945	0.00582865	0.0137633	0	0.0019574	0.003255	0.0036759	0	0.0692239	0.00162209	0.010285	0	0.00370144
FAM180B	0	0	0	0	0	0.0133974	0	0.00159182	0	0	0	0.00140765	0	0	0	0.0110867	0	0.0234609	0.00340313	0	0	0.000429511	0	0.000878215	0	0	0	0.0194843	0	0.0252271	0	0.00153545	0.00153582	0.00341178	0	0	0	0	0	0.00280389	0	0.00240979	0	0	0.00129073	0	0	0
C1QTNF4	0.159013	0.096395	0.00966837	0.0357849	0.0351467	0.122675	0.0490447	0.0746896	0	0.0206022	0.110813	0.0286385	0.0600536	0.0628938	0.0562752	0.10017	0.350893	0.0376003	0.0396164	0.0647703	0.0169357	0.0112316	0	0.0150037	0.0603087	0.136411	0	0.115723	0.0971874	0.0329695	0.115813	0.0470286	0.0617731	0.0192593	0.0221116	0.0618182	0.0367463	0.0558254	0.132117	0.0523121	0.0220549	0.0232609	0.0224731	0.0988385	0.0483064	0.0250958	0.00719255	0.0216212
MTCH2	0.0434355	0.0794659	0.0116314	0.0721342	0.0679985	0.100674	0.0456849	0.0721938	0.05912	0.0426926	0.0262241	0.0842996	0.10354	0.0554406	0.0817229	0.064053	0	0.0638827	0.0691826	0.113001	0.0546637	0.0436491	0	0.0478413	0.0515836	0.0427237	0.0310852	0.0247389	0.119789	0.121263	0.0873625	0.0775773	0.0559891	0.0504604	0.123665	0.0408388	0.0439292	0.0578501	0.0341521	0.0535378	0.0586288	0.0648985	0.0685473	0.0650139	0.0570839	0.0338858	0.122642	0.0598018
AGBL2	0	0.0154891	0	0	0	0	0.00113527	0	0	0.0012408	0	0	0	0.00308776	0	0	0	0.026082	0.00103528	0.010685	0	0.000177761	0	0	0.00538691	0	0.0166344	0	0	0	0.00200311	0.00200862	0	0.00057925	0	0	0.00321509	0	0	0.000140519	0	0	0	0	0.000561231	0	0	0
FNBP4	0.128657	0.179245	0.149167	0.149222	0.114418	0.287368	0.0851474	0.205099	0.178863	0.149451	0.194898	0.221032	0.225922	0.249103	0.206681	0.250673	0	0.287433	0.173589	0.2296	0.313144	0.128164	0.241734	0.17529	0.256354	0.0428186	0.106046	0.247223	0.240838	0.224977	0.198851	0.172316	0.174161	0.17292	0.128585	0.259828	0.167661	0.171801	0.157729	0.217778	0.217488	0.167432	0.189104	0.203471	0.160179	0.177868	0.139967	0.157846
NUP160	0	0.0580375	0.0643174	0.297043	0.0926628	0.0842313	0.063524	0.153815	0.0864775	0.1609	0.0634164	0.136865	0.0818444	0.0960267	0.121917	0.126385	0.123835	0.114508	0.106421	0.174288	0.151283	0.0980122	0.0330516	0.103333	0.102684	0	0.0501621	0.151861	0.115608	0.0846708	0.0933262	0.0968102	0.12985	0.114055	0.192437	0.0939329	0.16528	0.0990923	0.21573	0.13174	0.176714	0.110475	0.205859	0.0440784	0.100606	0.0998624	0.145632	0.0682339
PTPRJ	0.616431	0.646744	0.523186	0.579708	0.644992	0.59641	0.305885	0.468934	0.350948	0.512489	0.658758	0.52513	0.473181	0.421453	0.669375	0.698534	0.835479	0.605622	0.513451	0.715049	0.766664	0.242518	0.526426	0.446672	0.473499	0.608023	0.609616	0.562722	0.600969	0.467932	0.429738	0.371268	0.408171	0.342244	0.317922	0.602049	0.318932	0.341337	0.577881	0.463868	0.460734	0.216361	0.461969	0.654563	0.517907	0.384162	0.378918	0.313982
FOLH1	0	0.0112665	0.0352163	0	0.00740559	0.0104536	0.00436075	0.0212716	0	0.0298951	0	0.0199051	0.00566609	0.00658459	0.0184377	0.00763751	0	0.0135353	0.00851516	0	0.0384523	0.00280872	0	0.0131128	0.0250177	0	0.0637534	0.0205466	0.0315213	0.0350215	0.00926453	0.0114353	0.00443947	0.00692274	0	0	0.0287808	0.00605367	0.0228669	0.000571356	0.00852511	0.00418536	0	0	0.00412369	0.0254365	0	0.00573053
TRIM48	0	0	0	0	0	0	0	0	0	0	0	0	0	0	0	0	0	0	0	0	0	0	0	0	0	0	0	0	0	0	0	0	0	0	0	0	0	0	0	0	0	0	0	0	0	0	0	0
TRIM51	0	0	0	0	0	0	0	0	0	0	0	0	0	0	0	0	0	0	0	0	0	0	0	0	0	0	0	0	0	0	0	0	0	0	0	0	0	0	0	0	0	0	0	0	0	0	0	0
OR5AS1	0	0	0	0	0	0	0	0	0	0	0	0	0	0	0	0	0	0	0	0	0	0	0	0	0	0	0	0	0	0	0	0	0	0	0	0	0	0	0	0	0	0	0	0	0	0	0	0
OR9G4	0	0	0	0	0	0	0	0	0	0	0	0	0	0	0	0	0	0	0	0	0	0	0	0	0	0	0	0	0	0	0	0	0	0	0	0	0	0	0	0	0	0	0	0	0	0	0	0
LRRC55	0	0	0	0	0	0	0.00123655	0	0	0	0	0	0	0	0	0	0	0	0	0	0.008537	0.000345323	0	0	0	0.0140164	0	0	0	0	0	0.000775966	0	0	0	0	0	0	0	0.00112341	0	0	0	0	0	0	0	0
APLNR	0	0	0	0	0	0.0216894	0	0	0	0	0	0	0	0.00324875	0	0	0	0	0	0	0	0	0	0	0	0	0	0	0	0	0	0.00410064	0.00105904	0	0	0	0	0	0	0	0	0	0	0	0	0	0	0
TNKS1BP1	0	0	0	0	0	0.00863728	0.00251779	0.00860482	0	0.0117965	0	0.00113092	0.00616424	0.0138139	0	0	0	0.0278633	0.00450194	0	0	0.00352042	0	0.00237729	0.0173233	0	0	0.0275837	0	0	0.00493855	0.0114586	0.0247794	0.00593414	0.041584	0	0.00277134	0.0100713	0	0.00688026	0	0.00190118	0	0	0.00724265	0.000930585	0	0.00749578
SSRP1	0	0.0613264	0	0.0177653	0.0764667	0.0215738	0.0197135	0.0223822	0	0.0315518	0.0915593	0.0204319	0.0342635	0.019124	0.0374123	0.00684549	0	0.0191027	0.0190328	0	0.0264617	0.0136939	0.197127	0.0161366	0.0109519	0.136411	0.0802998	0	0	0.0480004	0.0259974	0.0105203	0.031401	0.0151494	0.0622057	0.0892068	0.024091	0.019873	0	0.016471	0.0141487	0.0195717	0.0525721	0.01559	0.035429	0.019723	0	0.021424
P2RX3	0	0	0.010232	0	0	0	0	0	0	0	0.0301891	0	0	0	0	0	0	0	0	0	0	0.000163233	0	0	0	0	0	0	0	0	0	0	0	0	0	0	0	0	0	0	0	0	0	0	0	0	0	0
AP000781.2	0	0	0	0	0	0	0	0	0	0	0.0408954	0	0	0	0	0	0	0	0	0	0	0.00154312	0	0	0	0	0	0	0	0	0	0	0	0	0	0	0	0	0	0	0	0	0	0	0	0	0	0.00173694
RTN4RL2	0.0581019	0.0214092	0.0114165	0	0.046301	0.0113698	0.00802352	0.00666868	0	0	0	0.000383628	0.014737	0.00342924	0	0	0	0	0.0105179	0.00553459	0	0.00334978	0	0.00767085	0.00100948	0	0	0.010568	0	0.0472527	0.0150517	0.0128995	0.0105068	0.00141641	0	0.0446379	0.00561189	0.0106924	0.0355001	0.0115622	0.0150187	0.00355429	0	0.0032978	0.00866088	0	0	0.000625084
SLC43A1	0	0	0	0	0	0.0126988	0.00833748	0.0052534	0	0.00264307	0	0.0123303	0.00635195	0	0.0312011	0.00923934	0	0.0167372	0.00264963	0	0.0140406	0.00187952	0	0.00517899	0.0345101	0	0	0.0038473	0	0	0.0194277	0.00809956	0.00764588	0.00477076	0	0.00669042	0.014864	0.00289374	0	0.0138692	0.00446292	0.00872337	0	0.0221606	0.00231434	0.00199375	0	0.00819781
TIMM10	0	0	0	0.0353707	0.0204877	0.0124589	0.00988674	0.0119345	0	0.00366831	0	0.0110647	0	0.00673042	0.00255776	0	0.123835	0.0172089	0.0143321	0.0584759	0	0.00307135	0	0.00656961	0.00710664	0	0.0486768	0.0220883	0.0207198	0.00404873	0.00620491	0.0114748	0.0145182	0.00403178	0	0	0.00889104	0.00408008	0.0301751	0.00870728	0	0	0	0.0124286	0.00878101	0.0100242	0	0.00311537
SMTNL1	0	0	0	0	0	0	0.00196943	0.00199175	0	0	0	0	0	0.00691296	0	0	0	0	0.00798301	0	0.00849527	0.000285159	0	0.00175649	0.00275087	0	0	0	0	0	0	0.00191691	0	0	0	0	0	0	0	0	0	0	0	0	0	0	0	0.000578911
UBE2L6	0	0.00381982	0.0465701	0	0.0165296	0	0.044291	0.0298957	0	0.054332	0	0.0337195	0.00539368	0.0267806	0.0312272	0.00313811	0	0.00728832	0.00663035	0.00487489	0	0.0137357	0	0.0157931	0.0217715	0	0	0.0127501	0.0418632	0.0249171	0.0169786	0.0109416	0.0203548	0.0100763	0	0.00398945	0.0222752	0.0220332	0.00371181	0.0691153	0.0144906	0.0123494	0.0204664	0.0299443	0.0215394	0.0131141	0	0.0180608
SERPING1	0.0344697	0.0324389	0.0483859	0.0335015	0.011625	0.0216842	0.0657839	0.0262159	0	0.0274828	0	0.00465174	0.0345168	0.0604769	0.0356524	0	0.290421	0.0192738	0.0193808	0.05397	0.020546	0.0111709	0	0.0131003	0.0307203	0	0.0572544	0.0174787	0.0858026	0.0470087	0.0216578	0.0214089	0.0361377	0.0360086	0.0622057	0.0884681	0.0211019	0.0258431	0.0354315	0.0848577	0.0124372	0.034185	0	0.0619223	0.0250741	0.0633116	0.00926975	0.0253513
YPEL4	0	0.0279686	0.0114165	0.0348027	0.0184618	0.00721129	0.00810857	0.0126056	0.019376	0.0207804	0	0.00346922	0	0.0317033	0	0	0	0	0.0189324	0.0136165	0.0109289	0.000744945	0	0.00811332	0.00616858	0	0	0.0146979	0	0	0.00816789	0.0222319	0.0213356	0.00171556	0	0.0175403	0.00768488	0.00162711	0	0.00661596	0.0101237	0.0106615	0	0.00709444	0.000852642	0.00149889	0	0.00328153
CLP1	0	0	0	0	0	0.0040155	0.00454028	0	0	0	0.0339045	0	0.00843159	0	0.0171559	0.00579921	0	0	0.00960572	0.0369817	0.048399	0.00245443	0.0330516	0.00278353	0	0	0	0	0	0	0.00753756	0.00225145	0.00160416	0.00306041	0	0	0	0.00416175	0	0.00446016	0	0	0	0.00760575	0	0.00515165	0	0.00354313
ZDHHC5	0.0364928	0.0493775	0.0758988	0.0245172	0.0687855	0.0991354	0.0505442	0.0400434	0.0614365	0.053192	0.073496	0.0598866	0.069674	0.102735	0.0782687	0.0616319	0	0.0169979	0.0666168	0.0685799	0.141285	0.0392389	0.0330516	0.0476657	0.0823441	0	0.00322201	0.0577207	0.11355	0.0318427	0.0550728	0.0288647	0.0437223	0.053569	0	0.0502546	0.0446256	0.063206	0.0192549	0.0629164	0.0544599	0.076212	0.0403831	0.0636102	0.0552308	0.0443488	0.0832954	0.0618662
MED19	0.011958	0.00330369	0	0	0.0239929	0.0111393	0.0111724	0.0343515	0.07721	0.0191935	0	0.0287203	0.0114137	0.0438538	0.0567603	0.00684549	0	0	0.0143966	0.0412502	0.0467741	0.00619201	0	0.012036	0.0162421	0	0	0	0.0606782	0	0.0215112	0.0130558	0.0179349	0.00601045	0	0.0155052	0.00259942	0.0281919	0.0910603	0.0223135	0.0163794	0.00920208	0.0282471	0.00633193	0.0169949	0.00542784	0	0.00838554
TMX2-CTNND1	0	0	0	0	0	0	0.00074999	0	0	0	0	0	0	0	0	0	0	0	0	0	0	0	0	0	0	0	0	0	0	0	0	0	0	0	0	0	0	0	0	0	0	0	0	0	0	0.0023531	0	0
BTBD18	0	0	0	0	0	0	0.00034068	0	0	0	0	0	0	0.0118579	0	0.00425592	0	0	0	0	0	0.000298479	0	0.00108982	0	0	0	0	0	0.0136169	0	0.00668164	0	0.00098256	0	0	0.00561189	0	0	0	0.0017737	0	0	0	0	0.00280038	0	0.000795859
CTNND1	0.0846867	0.139961	0.157645	0.165974	0.266798	0.15168	0.102391	0.113656	0.17188	0.160344	0.150321	0.212291	0.212064	0.171379	0.168061	0.226629	0.233055	0.240612	0.151749	0.107077	0.12052	0.06466	0.165428	0.125563	0.204195	0.0140164	0.0959517	0.166445	0.139327	0.119273	0.114603	0.130344	0.139261	0.10685	0.243256	0.198507	0.152815	0.142639	0.22961	0.108055	0.170233	0.0816413	0.051222	0.142846	0.109122	0.151971	0.227796	0.0549398
OR9Q1	0	0	0	0	0	0	0.00110514	0.00732719	0	0.0018193	0	0	0	0.00241286	0	0	0	0	0.00181513	0	0	0.00112089	0	0	0.0249126	0	0	0	0	0	0.000423747	0.00129896	0.00367068	0	0	0	0	0	0	0.00194285	0	0	0	0	0.00167548	0	0	0
OR9I1	0	0	0	0	0	0	0	0	0	0	0	0	0	0	0	0	0	0	0	0	0	0	0	0	0	0	0	0	0	0	0	0	0	0	0	0	0	0	0	0	0	0	0	0	0	0	0	0
OR9Q2	0	0	0	0	0	0	0	0	0	0	0	0	0	0	0	0	0	0	0	0	0	0	0	0	0	0	0	0	0	0	0	0	0	0	0	0	0	0	0	0	0	0	0	0	0.00117955	0	0	0
OR5B2	0	0	0	0	0	0	0	0	0	0	0	0	0	0	0	0	0	0	0	0	0	0	0	0	0	0	0	0	0	0	0	0	0	0	0	0	0	0	0	0	0	0	0	0	0	0	0	0
OR5B12	0	0	0	0	0	0	0	0	0	0	0	0	0	0	0	0	0	0	0	0	0	0	0	0	0	0	0	0	0	0	0	0	0	0	0	0	0	0	0	0	0	0	0	0	0	0	0	0
LPXN	0.0264262	0.0667312	0.0717265	0.209335	0.206966	0.173711	0.0433752	0.0535237	0.158907	0.102127	0.0645363	0.134243	0.116018	0.0968765	0.132413	0.154084	0	0.0942242	0.140798	0.0697416	0.104105	0.0315879	0.302608	0.0965822	0.07055	0.0140164	0.0275497	0.0938721	0.0352045	0.0480078	0.110762	0.0671405	0.0660675	0.100564	0.100676	0.144283	0.0589928	0.0549923	0.076598	0.0527867	0.161829	0.0267093	0.0587607	0.0907478	0.101953	0.0537142	0.0804752	0.0218336
ZFP91-CNTF	0	0.020153	0	0	0.0114897	0	0.00213376	0	0	0.0044697	0	0	0	0	0	0	0	0	0	0.00927727	0	0.000638232	0	0	0	0	0.0079764	0	0	0	0	0.00215833	0	0.000851929	0	0	0	0	0	0.00103334	0	0	0	0.0117083	0	0.0012137	0	0.00446363
CNTF	0	0	0	0	0	0	0	0	0	0	0	0	0	0	0	0	0	0	0	0	0	0	0	0	0	0	0	0	0	0	0	0.000358542	0	0	0	0	0	0	0	0	0	0	0	0	0	0	0	0
GLYAT	0	0	0	0	0.0222152	0.00397293	0.000160715	0	0	0.00138443	0	0.00523332	0	0	0.00924646	0	0	0	0.000660999	0	0	0.000327052	0	0.000864464	0.00373811	0	0	0	0	0	0	0	0	0.000901658	0	0	0	0.00100116	0	0	0	0	0	0	0.00172764	0	0	0
GLYATL2	0	0.0417011	0	0	0.0101563	0	0.00290408	0.00692369	0	0	0	0	0	0	0.0253981	0.00712363	0	0	0.00664561	0	0	0.0010619	0	0.00143873	0.00373811	0	0	0.0174711	0.0298202	0	0.00447447	0	0.00212088	0	0	0	0.00795	0.000864429	0	0	0	0.00042659	0	0	0.00194595	0	0	0
GLYATL1	0	0	0	0	0	0.00543545	0.00659916	0	0	0.00524117	0	0.00127192	0.00627185	0.0101882	0	0	0	0	0.0156791	0.0139079	0.0152137	0.00178972	0	0.00430854	0.00128758	0	0	0.00206939	0	0	0.0120075	0	0	0.0106585	0	0	0.00140868	0.00364717	0	0.00296585	0.00166009	0.00042659	0	0.00300075	0	0.0012751	0	0
FAM111B	0	0	0	0	0	0	0.0144088	0	0	0	0	0	0	0	0	0	0	0	0	0	0	0.047086	0	0.000842387	0.0121322	0	0	0.0329145	0	0	0.00116094	0.00478262	0.000713748	0	0	0	0.0487352	0.00190386	0.112292	0	0.00250961	0	0	0	0	0	0	0
FAM111A	0.0248579	0.130462	0.0876737	0.0376852	0.0584174	0.0543084	0.0673607	0.0472938	0	0.0776713	0.232082	0.11563	0.0449756	0.0568941	0.102576	0.0305285	0	0.0636655	0.0584644	0.122	0.10695	0.107579	0.144778	0.0424674	0.157658	0	0.157102	0.0637992	0.0847544	0.0523347	0.0807778	0.0312439	0.0394549	0.0685875	0.11288	0.0954917	0.068421	0.0620594	0.169561	0.0559354	0.0498907	0.0506689	0.171929	0.080348	0.0747243	0.0278127	0.032382	0.0366225
DTX4	0	0	0	0	0.0219616	0.00804562	0.00330198	0.00367077	0	0	0	0.00288432	0.0163434	0.00431897	0.00493008	0	0	0	0	0.00732691	0	0.000392164	0	0.003808	0.00128758	0	0	0.0122591	0.0112108	0	0.0093077	0.00194422	0.00615524	0.00309629	0	0.00825755	0	0.00465042	0.0305932	0	0	0.00448171	0	0.0310535	0.00392	0.00549125	0	0
MPEG1	0	0.0283274	0.0144912	0.0436954	0.0101413	0.0500541	0.00481806	0.0143905	0.0305822	0.0151386	0	0.0219813	0.0596587	0.0153673	0.043311	0.0467727	0	0	0.0310165	0.075274	0.0275526	0.00135826	0	0.0189057	0.0336489	0	0.0929194	0.0448096	0	0.00651187	0.0223026	0.00521635	0.0137077	0.0204953	0	0.00914067	0.00438954	0.0080157	0	0	0.0280069	0	0	0.0690499	0.0112543	0.0068169	0.038693	0
OR5AN1	0	0	0	0	0	0	0	0	0	0	0	0.00133791	0	0	0	0	0	0	0	0	0	0	0	0	0	0	0	0	0	0	0	0	0	0	0	0	0	0	0	0	0	0	0	0	0	0	0	0
OR4D10	0	0	0	0	0	0	0	0	0	0	0	0	0	0	0	0	0	0	0	0	0	0	0	0	0	0	0	0	0	0	0	0	0	0.000700228	0	0	0	0	0	0	0	0	0	0	0	0	0	0
OR4D9	0	0	0	0	0	0	0.00113189	0	0	0	0	0	0	0	0	0	0	0	0	0	0	0.000108455	0	0	0	0	0	0	0.0127336	0	0	0	0	0	0	0	0	0	0	0	0	0	0	0	0	0	0	0
OSBP	0.0433486	0.0941517	0.0367368	0.0560299	0.114257	0.0513753	0.0458312	0.0575429	0	0.0667719	0.0285457	0.0538796	0.0597382	0.0707012	0.0773411	0.0537352	0	0.0537892	0.0573353	0.0893945	0.0648978	0.0362435	0.0611367	0.0687955	0.050872	0.136411	0.0637534	0.113951	0.0900349	0.0108749	0.0380864	0.0734271	0.0652741	0.0606685	0	0.0903086	0.04966	0.0433121	0.0481832	0.0516525	0.0766836	0.0654531	0.0534763	0.0899461	0.0652298	0.0405855	0.0144304	0.068775
PATL1	0.0248579	0.0282645	0.093782	0.0895311	0.0841528	0.0880643	0.0565872	0.0539027	0.07721	0.0484824	0.00822785	0.0544849	0.0126224	0.0644726	0.0538178	0.0643901	0	0.122145	0.0541968	0.0789939	0.0350084	0.0376619	0.112064	0.0438929	0.0432822	0.0427237	0.0104028	0.0517906	0	0.115889	0.0477665	0.035691	0.0432211	0.0475112	0.0275699	0.0328297	0.0917151	0.0560653	0.035522	0.0466529	0.0846359	0.059477	0.0756261	0.0675523	0.0461314	0.0448762	0.0316566	0.0536069
STX3	0.0629791	0.0527863	0.0401188	0.113359	0.126948	0.0927527	0.0342269	0.0505653	0.0907768	0.0196505	0.175097	0.0408783	0.0403621	0.0882652	0.0452909	0.0397821	0.130527	0.0744125	0.0710917	0.065984	0.064135	0.0184119	0	0.028713	0.0486988	0.177155	0.0271951	0.0194391	0.0487873	0.0542721	0.065041	0.0425861	0.0422462	0.024568	0.0221116	0.0575744	0.0475502	0.045832	0.0409215	0.0393354	0.071868	0.0713398	0.0345225	0.0806427	0.0715262	0.0432022	0.023806	0.0478561
MRPL16	0	0	0.00662593	0	0.0488792	0.0244482	0.024776	0.0442785	0.0799804	0.0304381	0	0.0187609	0.0598272	0.0182988	0.0238827	0.00963941	0	0.0203647	0.0281457	0.0757025	0.0218228	0.00951169	0	0.0224057	0.01292	0	0.0225678	0.0104936	0.0127853	0	0.0167979	0.0230239	0.0192261	0.0313734	0.0883822	0.0830696	0.00755893	0.0218927	0.0153896	0.030959	0.021567	0.0399547	0	0.0340963	0.0315685	0.0333643	0.0211244	0.0173528
TCN1	0	0	0	0	0	0	0	0	0	0	0	0	0	0	0	0	0	0	0	0	0	0	0	0	0	0	0	0	0	0	0	0.0010092	0	0	0	0	0	0	0	0	0	0	0	0	0	0	0	0
OOSP2	0	0	0	0	0	0	0	0	0	0	0	0	0	0	0	0	0	0	0	0	0	0	0	0	0	0	0	0	0	0	0	0	0	0	0	0	0	0	0	0	0	0	0	0	0	0	0	0
MS4A3	0	0.0230076	0	0	0	0	0	0.00204462	0	0	0	0	0	0	0	0	0	0	0	0	0	0	0	0	0	0	0	0	0	0	0	0.00284443	0	0	0	0	0	0	0	0	0	0	0	0	0	0	0	0
MS4A2	0	0	0	0	0	0	0	0	0	0	0	0	0	0	0	0	0	0	0	0	0	0.000215806	0	0	0	0	0	0	0	0	0	0	0	0	0	0	0	0	0	0	0	0	0	0	0	0	0	0
MS4A6A	0.328246	0.259701	0.178488	0.153492	0.0671803	0.230448	0.35306	0.141789	0	0.0990892	0.143949	0.159289	0.108717	0.294378	0.0784611	0.0776711	0	0.139633	0.281189	0.154999	0.00954246	0.137073	0	0.0491098	0.111886	0.0428186	0.239444	0.329031	0.161907	0.13118	0.250607	0.226877	0.252679	0.210717	0.373765	0.281402	0.164311	0.292302	0.392685	0.286356	0.156156	0.333387	0.256182	0.673124	0.256055	0.150187	0.043767	0.029556
MS4A4E	0	0.0185929	0.0284526	0.0248368	0.0247917	0.0288396	0.110136	0.00489848	0	0.00906916	0.0384376	0.013223	0.00286064	0.0336255	0	0.0112927	0	0	0.0375007	0.0154682	0	0.0615792	0	0	0.0137316	0	0	0.0848888	0	0.104998	0.0195524	0.0236343	0.0362255	0.020251	0.133324	0.0213076	0.00734161	0.042427	0.131746	0.0108996	0	0.0857663	0.121416	0.0940259	0.002017	0	0	0
MS4A4A	0	0.0393272	0.0157458	0	0.0373008	0.0282265	0.0861636	0.0255075	0.0580202	0.0432192	0	0.041105	0.0127243	0.0987148	0.0123269	0.0684342	0.216624	0.0440577	0.0664484	0.0450298	0.0484634	0.0341014	0	0.0171102	0.0335235	0.0775349	0.0079764	0.0521849	0.230146	0.0243943	0.0342304	0.0691502	0.0562939	0.0565962	0.309967	0.105565	0.0123642	0.0352531	0.0158954	0.0507226	0.0199787	0.208133	0.0449308	0.131222	0.00508503	0.0352599	0.0500437	0.0177154
MS4A6E	0	0	0	0	0	0.0221382	0.00956371	0	0	0.0125075	0	0.0115085	0.0206081	0	0	0	0	0	0.00658156	0	0	0.00271777	0	0.00282319	0.0131348	0	0	0	0.0416549	0	0.0217842	0	0.00183606	0.00761473	0.0230412	0.0128547	0	0.00239142	0	0	0.00470299	0.00837161	0	0.0406153	0	0.00480072	0	0.00204259
MS4A14	0	0.00477755	0.0223833	0	0.0493864	0.0986636	0.117549	0.018921	0	0.0544686	0	0.0455378	0.056283	0.0131727	0.0190182	0.0439064	0.290421	0.00715795	0.0505524	0.011695	0	0.0153452	0	0.0135481	0.0927422	0.0140164	0.0324668	0.0146491	0.0309675	0.0237975	0.0584712	0.00720229	0.0251143	0.036949	0.0568263	0.0569789	0.032489	0.053223	0.0540075	0.0336157	0.0131526	0.0729467	0	0.242237	0.0332872	0.0203556	0	0.0244307
MS4A5	0	0.0206756	0	0	0	0	0.0040913	0.000877861	0	0	0	0.00440159	0	0.002154	0.0175151	0.00901819	0	0.010484	0.00491724	0.00610121	0	0.00132458	0	0.000948188	0	0	0	0	0	0	0.00610003	0.00140124	0	0.00208528	0	0	0	0.00201435	0	0.00300932	0	0.00042659	0	0	0.00171173	0	0	0.00138724
MS4A1	0	0	0	0	0	0	0	0	0	0	0	0	0	0	0	0	0	0	0	0	0	0	0	0	0	0	0	0	0	0	0	0	0	0	0	0	0	0	0	0	0	0	0	0	0	0	0	0
MS4A12	0	0	0	0	0	0	0	0	0	0	0	0	0	0	0	0	0	0	0	0	0	0	0	0	0	0	0	0	0	0	0	0	0	0	0	0	0	0	0	0	0	0.00307658	0	0	0	0	0	0
MS4A13	0	0	0	0	0	0	0.000851946	0.00527218	0	0	0	0	0	0	0	0	0	0.00430066	0	0	0	0.000222297	0	0.00101105	0	0	0	0	0	0	0.000893659	0	0	0.00131111	0	0	0	0	0	0.00212951	0	0	0	0	0.00127639	0	0	0
MS4A8	0	0	0	0	0	0	0	0	0	0	0	0	0	0	0	0	0	0	0	0	0	0.000214291	0	0	0	0	0	0	0	0	0	0	0	0.000446681	0	0	0	0	0	0	0.00527792	0	0	0	0	0	0	0
MS4A18	0	0	0	0	0	0	0	0	0	0	0	0	0	0	0	0	0	0	0	0	0	0	0	0	0	0	0	0	0	0	0	0	0	0	0	0	0	0	0	0	0	0	0	0	0	0	0	0
MS4A15	0	0	0	0	0	0	0	0	0	0	0	0	0	0	0	0	0	0	0	0	0.00815956	0	0	0	0	0	0	0	0	0	0	0	0	0	0	0	0	0.00103418	0	0	0	0	0	0	0	0	0	0
MS4A10	0	0	0	0	0	0	0	0	0	0	0	0	0	0	0	0	0	0.00518046	0	0	0	0	0	0	0	0	0	0	0	0	0	0	0	0	0	0	0	0	0	0	0	0	0	0	0	0	0	0
CCDC86	0	0	0	0	0	0	0.00157635	0.00510507	0	0	0	0	0.0218609	0	0.00299588	0	0	0.0178444	0.00169415	0	0	0.000632464	0	0.00396838	0	0	0	0.00433461	0	0	0.00585135	0.00369093	0.00628337	0.00146431	0	0	0.00824449	0.0019311	0	0.00425546	0	0.00409014	0	0	0.00128649	0.00278313	0	0.00957003
PTGDR2	0	0	0	0	0	0	0.000373896	0	0	0	0	0	0	0	0	0	0	0	0	0	0	0	0	0	0	0	0	0	0	0	0	0	0.00157604	0	0	0	0	0	0	0.0015776	0	0	0	0	0	0	0	0.00170733
ZP1	0	0	0	0	0	0	0.000338768	0	0	0	0	0	0	0	0	0	0	0	0	0	0	0	0	0	0	0	0	0	0	0	0	0	0	0	0	0	0	0	0	0	0	0	0	0	0	0.00780755	0	0
PRPF19	0.00728537	0.0339529	0.0769959	0.0435337	0	0.0830962	0.0276107	0.0482904	0.0201815	0.0382649	0.210983	0.0520808	0.0780743	0.0164907	0.0963365	0.00664505	0.086869	0.110989	0.116548	0.14909	0.106364	0.0175405	0.0330516	0.0269809	0.0296005	0	0.10594	0.0710631	0.0513107	0.104334	0.0948653	0.0342713	0.0647016	0.0076244	0.0253198	0.0353147	0.0198662	0.0355277	0.0620281	0.025519	0.0317366	0.0273527	0.0849466	0.0634935	0.0509677	0.0126919	0.0262118	0.0469432
TMEM109	0.0794396	0	0.0206059	0	0.0590653	0.0188758	0.0154156	0.0249077	0	0.0102533	0.0384376	0.0146341	0.00791506	0.0340951	0.0143224	0.0220543	0.086869	0.0429367	0.0334494	0.00870884	0.0131831	0.0128938	0	0.00954597	0.0190916	0	0	0.0290605	0	0.0364886	0.0371589	0.0218347	0.0219999	0.0151591	0.096644	0	0.0322991	0.0422763	0.0619415	0.0234561	0.019935	0.0139662	0.0291482	0.0309348	0.0193518	0.035107	0.0379759	0.0206789
TMEM132A	0	0.0372058	0	0.0300203	0	0.0443278	0.0239871	0.0504285	0.167044	0.0621002	0	0.0217735	0.0422477	0.0188188	0.0434114	0.0293834	0	0.0554003	0.00714893	0.033754	0.0239814	0.00568186	0	0.0148089	0.0465976	0	0	0.0339225	0.0306348	0.0180196	0.0467302	0.0248164	0.0293653	0.0117578	0.0397761	0	0.029854	0.0202653	0.0630855	0.00709803	0.0241537	0.0221335	0	0.00915356	0.0213723	0.01302	0.0128816	0.00345743
SLC15A3	0.146132	0.0318328	0.0432966	0.0522781	0.0247476	0.043892	0.0515118	0.0383065	0.0302941	0.0701588	0	0.0380412	0.0586433	0.01504	0.0362575	0.0516724	0	0.0368507	0.0520597	0.00749225	0.0778266	0.0232201	0	0.0524046	0.0240286	0	0	0.0629181	0.0314429	0.0635967	0.0503778	0.0374961	0.0290203	0.0324344	0.0272452	0.0204808	0.0164527	0.0460763	0.090508	0.0381453	0.0356086	0.0390552	0	0.0855602	0.0895446	0.0322051	0.0324467	0.0214941
CD6	0	0	0	0.0272784	0.0468222	0	0.000985515	0.002112	0	0.00814389	0	0.00270359	0.0043743	0.00426583	0	0	0	0	0	0	0	0.000602215	0	0.00440296	0.00843735	0	0	0.00312472	0	0	0.00402961	0	0	0	0	0	0	0.00303899	0	0.0031921	0.00188234	0	0	0	0.00708123	0.00424446	0	0
CD5	0	0	0	0	0	0	0.000727837	0	0	0	0	0	0	0.0175752	0	0	0	0	0	0	0	0.000733161	0	0	0	0	0	0	0	0	0	0	0.00103041	0	0	0	0	0	0	0	0	0	0	0	0.00130966	0.018597	0	0
VPS37C	0	0.0264962	0.0872901	0.00810105	0	0.0113672	0.0161356	0.033406	0.0614365	0.0228394	0.080691	0.00689712	0.0524244	0.0866448	0.0750109	0.0216256	0	0.0909252	0.0449878	0.0377183	0.0311342	0.0289381	0	0.0306667	0.0264418	0.0775349	0	0.028505	0.00813207	0	0.0351213	0.0336583	0.0261653	0.0262273	0.0221116	0.067231	0.0370474	0.0517228	0.0154377	0.0370164	0.0576708	0.0241574	0.0228098	0.0169683	0.0378733	0.0706537	0.03849	0.052953
PGA5	0	0	0	0	0	0	0	0	0	0	0	0	0	0	0	0	0	0	0	0	0	0	0	0	0	0	0	0	0	0	0	0	0	0	0	0	0	0	0	0	0	0	0	0	0	0	0	0
VWCE	0	0	0.0237214	0	0	0	0.00319244	0.0132134	0.0580202	0.00643531	0	0.0097015	0	0.0215343	0.00486059	0.00875332	0	0.0178444	0.00263326	0	0.016473	0.000710775	0	0.000939317	0.00514685	0.0727379	0	0	0	0	0.000595001	0.00822467	0.00522147	0.00509984	0	0	0	0.00242345	0.0145919	0.00122125	0	0.00756736	0.019586	0	0.0160624	0.00307943	0	0.0153433
DDB1	0.0800168	0.0953082	0.0793022	0.151527	0.0502026	0.0545854	0.0487316	0.0887674	0.0891507	0.0734372	0.0823644	0.0470862	0.0546346	0.0722406	0.147318	0.0374465	0	0.0805324	0.0754582	0.104061	0.0551925	0.0347018	0	0.0659668	0.0669039	0.275201	0	0.0631039	0.0785169	0.0923836	0.0724353	0.0866065	0.111246	0.0708025	0.0344402	0.0576692	0.0371928	0.0611353	0.0984671	0.0590984	0.05293	0.0490422	0.0148147	0.111235	0.0644849	0.073692	0.060827	0.0883767
TKFC	0.011958	0.00702721	0	0.028862	0	0	0.0046807	0.00211754	0	0	0.0133074	0.00695232	0.0279924	0.00595418	0.0186807	0.00664505	0	0.0523928	0.00989215	0.0131775	0.00733285	0.00371997	0	0.0121022	0	0	0	0.00360183	0.0127336	0.00933402	0.00289513	0.00553806	0.00359925	0.00772673	0	0.00398945	0	0.0134534	0	0.015156	0	0.00196561	0	0.0061238	0.00101857	0.00191208	0	0.00687946
CYB561A3	0	0.0193998	0.00262256	0.068848	0	0.061578	0.0318504	0.0224884	0.0641166	0.0136286	0.0389261	0.00921978	0.0146363	0.00775715	0.0150759	0.0509199	0	0.0612264	0.0312303	0.0467282	0.022857	0.00804903	0	0.0188541	0.00820161	0	0.0486768	0.0436861	0.00614408	0	0.0377482	0.0140873	0.00825336	0.0333854	0.0312844	0.0473119	0.0349725	0.0145279	0.0361278	0.0132074	0.042774	0.028669	0.0190486	0.0171439	0.0317393	0.0115512	0.0155284	0.0166338
TMEM138	0.00728537	0.0343618	0.0410227	0	0.0101116	0.0572408	0.0152631	0.0176986	0	0.0189435	0	0.0438692	0.0270906	0.0369838	0.0280991	0.0124552	0	0.0552749	0.0146314	0.0292584	0.0403721	0.0130361	0	0.0123622	0.0217097	0	0.0511742	0.0321133	0.0266409	0.00978327	0.0226703	0.0207965	0.0328352	0.0158653	0	0.0297693	0.017828	0.0137942	0	0.0151376	0.0508055	0.0276372	0.0540471	0.0418581	0.00388248	0.0177172	0.0286441	0.0233814
TMEM216	0	0	0	0	0	0	0.00806162	0.0106187	0	0.00673691	0	0.000419137	0.0268724	0.00633098	0.0100926	0.0199686	0	0.00837096	0.00663971	0.010685	0.0173583	0.00182761	0	0.007883	0	0	0	0	0.0129742	0	0.00774265	0.00801653	0.00242858	0.00546008	0	0	0	0.00565991	0.0119806	0.00971753	0.0138218	0.00448961	0	0	0.00230578	0.00345994	0	0.00683139
CPSF7	0.151746	0.0857247	0.0224251	0.152616	0.0628959	0.122501	0.0594607	0.0759675	0.0799804	0.0855658	0.057369	0.0662599	0.0935949	0.0527085	0.074019	0.0911038	0.138001	0.121949	0.107446	0.101044	0.0264499	0.0455336	0	0.0450908	0.0564751	0.287005	0.105428	0.0657031	0.0381527	0.0243792	0.109707	0.0571201	0.102402	0.0488893	0.0230412	0.0847183	0.0470987	0.0765219	0.109428	0.0681399	0.0680189	0.0513862	0.0204664	0.142689	0.0796124	0.0570283	0.0655294	0.080322
AP003108.2	0	0.0659423	0.0409381	0.0506794	0.0342651	0.0442286	0.0346404	0.0466187	0.0820709	0.0776322	0	0.0579384	0.0446728	0.0319439	0.0569653	0.0451159	0.216624	0.071241	0.0514841	0.101438	0.135737	0.0377485	0.0611367	0.0429994	0.0568144	0.0775349	0.0609625	0.110476	0.110297	0.0521985	0.0456678	0.0557566	0.0535721	0.0508143	0.0272452	0.0737433	0.043157	0.0447856	0.0805781	0.0463385	0.0437333	0.0689872	0	0.0374147	0.0381054	0.0541902	0.0202515	0.053445
PPP1R32	0	0.0264822	0	0.0233519	0	0.0211129	0.00236757	0.00351348	0	0.00478455	0	0.00299605	0.0105533	0.00343133	0	0	0	0	0.00209942	0	0	0.00194266	0	0.00310665	0	0	0	0	0	0	0.00296296	0.00435153	0.00563803	0	0	0	0	0	0.00325964	0	0	0.000618675	0	0	0.014076	0.00183692	0	0.000299472
LRRC10B	0	0	0	0	0.0399264	0	0.00135439	0	0	0	0	0	0	0.00468727	0	0	0	0	0.00413676	0	0	0.00033031	0	0.00141952	0	0	0	0	0	0	0	0	0	0	0	0	0	0	0	0	0	0	0	0	0	0	0	0
SYT7	0	0	0.00663245	0.0999737	0.00669893	0.0522122	0.0176582	0.0180725	0.0727901	0.00173971	0.026772	0.0188967	0.0249159	0.0122286	0.0404588	0.0117783	0	0.0131582	0.0218833	0.0494301	0.0251635	0.00934635	0.150442	0.0174851	0.0201531	0.136411	0	0.0491965	0.0268024	0.0306019	0.0403182	0.0197973	0.0410659	0.0133814	0.0575179	0	0.0177855	0.0156841	0.0675022	0.0144064	0.0184823	0.0111104	0	0.025676	0.00650088	0.02219	0.0212746	0.00839549
DAGLA	0	0.00702721	0	0	0	0.00721513	0.00668426	0.0130129	0	0.00650142	0	0.0135527	0	0	0.00358666	0.00483507	0	0.0103632	0.0182599	0.0194186	0	0.00362801	0	0.00529007	0.0146521	0	0	0.00373091	0.0224325	0.032086	0.00826841	0.00816276	0.00297808	0.00387713	0	0.0307629	0.00161224	0.00197121	0	0.00384074	0.033905	0	0	0.0023576	0	0.00278039	0	0.00295795
MYRF	0	0.0495461	0.00834558	0	0.0486066	0.0106915	0.0086049	0.0119793	0	0	0.0695567	0.00859556	0.0136507	0.00263913	0.016553	0	0	0	0.0133007	0.018003	0	0.00234379	0	0.00198463	0	0	0.0637534	0.0198783	0.0110933	0	0.0190516	0.00492485	0.0187414	0.00155353	0.0575179	0.0361895	0.0113927	0.00134885	0.0263263	0.00258024	0.00252301	0	0	0.0023576	0.00743596	0.00279044	0	0.00587977
TMEM258	0	0.0244933	0.0464472	0.0548912	0	0.0350728	0.0170092	0.0257932	0.0222506	0.00565953	0	0.0153398	0.0678991	0.0185235	0.025814	0	0	0.0341609	0.0235585	0.0233803	0.0318729	0.00786694	0.150442	0.00694187	0.0342755	0	0	0.0137769	0.0185188	0.0354588	0.0290005	0.0134995	0.0237069	0.00730105	0	0.052263	0.00863694	0.0284133	0	0.0102335	0.026444	0.0111213	0	0.0318575	0.0286185	0.00875646	0.00671282	0.02135
FADS2	0	0.0344974	0.103321	0.0421922	0.00678252	0.0184071	0.0186219	0.0438198	0.0302941	0.0446475	0.103994	0.0318333	0.0264493	0.0342173	0.051976	0.0591582	0	0.0770994	0.0407548	0.0327711	0.0262773	0.0452573	0	0.0486851	0.0565407	0	0	0.0140374	0.0417655	0.00651187	0.0310322	0.0407404	0.020971	0.0260711	0.0391253	0.00914067	0.0338583	0.015738	0.0740102	0.00636647	0.0395844	0.0287428	0.129794	0.0717367	0.00269394	0.0378107	0.0605792	0.0217326
FADS1	0.00728537	0.0431244	0.00321283	0.0314888	0.0506123	0.0375735	0.0166069	0.0788707	0	0.0355688	0	0.0509191	0.040748	0.0373195	0.0692519	0.0132178	0	0.0169468	0.0279442	0.0337436	0	0.0487534	0	0.0532243	0.0252885	0	0.0233962	0.0753055	0.0368664	0.0213805	0.0291502	0.0315302	0.0501441	0.0122046	0	0.0246971	0.0701038	0.0324786	0.0520643	0.0285784	0.0834602	0.0344747	0.148658	0	0.0308356	0.0820483	0.0232543	0.0396565
FADS3	0	0.0016029	0	0.116394	0.056722	0.0339188	0.0197448	0.0485174	0.0557056	0.00805807	0	0.0268572	0.0167653	0.0648433	0.0397566	0.058144	0	0.0166267	0.0188557	0.00487489	0.050376	0.00476826	0	0.00754553	0.0180068	0.121094	0.0301553	0.043603	0.0519714	0.0764405	0.0275913	0.028782	0.0372366	0.0171111	0.0221116	0.0488883	0.0252445	0.024566	0.0310984	0.0319559	0.0288581	0.0448702	0.0470613	0.0297151	0.0216653	0.0166724	0	0.0361875
RAB3IL1	0.0920043	0.053269	0.0163045	0.0183596	0.0690572	0.05623	0.0124932	0.0379578	0.0348771	0.023897	0.0601196	0.0327576	0.109828	0.0287876	0.0636624	0.10332	0.129559	0.0417255	0.0435264	0.111935	0.060478	0.0202032	0	0.0197257	0.0310303	0.157323	0.0889564	0.0317041	0.0721599	0.0941436	0.0252164	0.0269492	0.0741102	0.0294255	0.0221116	0	0.0396648	0.0307317	0.0327579	0.0187108	0.0278358	0.0120203	0.0246628	0.0364035	0.00821063	0.0244716	0.00869419	0.0283359
BEST1	0.0364928	0.0123238	0.0622239	0.0856358	0.0101116	0.0603818	0.00835238	0.00859464	0.0201815	0.0218437	0	0.010251	0.0212066	0.0191875	0.0185821	0.0210187	0	0.0233791	0.0199559	0.013872	0.0255813	0.00507172	0	0.0106541	0	0	0	0.0130827	0.0213673	0	0.00987155	0.00489222	0.0199961	0.0187713	0	0.00669042	0.029141	0.00842905	0	0.00662438	0.0192904	0.011873	0.0136799	0	0.0138609	0.0111629	0	0.0384543
FTH1	0.572511	0.401569	0.259693	0.469907	0.395185	0.441486	0.674983	0.473984	0.18259	0.206088	0.293152	0.253645	0.354717	0.287886	0.442202	0.351419	0.652082	0.401042	0.483592	0.443255	0.461505	0.214542	0.548852	0.26155	0.412377	0.616729	0.330988	0.424892	0.557067	0.343894	0.333889	0.400375	0.420989	0.30602	0.64828	0.372192	0.374092	0.418123	0.343713	0.891541	0.311776	0.434528	0.597392	0.446837	0.53109	0.234925	0.161631	0.585408
INCENP	0	0	0	0.0566912	0	0.0109804	0.00877299	0.0129743	0	0.00165865	0	0.00390297	0.00411414	0.0116833	0.0097512	0.0157428	0	0.0609904	0.0101372	0.015086	0.0104814	0.0531086	0	0.00840925	0.00747927	0	0	0.0381533	0.0281838	0	0.0100216	0.00804227	0.0169924	0.00608796	0	0.00449268	0.0405552	0.0074119	0.00841792	0.0146052	0.00672241	0.0207101	0.0575058	0.00516118	0.00611084	0.0176806	0.0144304	0.0119238
SCGB2A1	0	0	0	0	0	0	0	0	0	0	0	0	0	0	0	0	0	0	0	0	0	0	0	0	0	0	0	0	0	0	0	0	0	0	0	0	0	0	0	0	0	0	0	0	0	0	0	0
ASRGL1	0.0344697	0.00872642	0.0176324	0.0307877	0.0147052	0	0.0141439	0.0277439	0	0	0	0.0026401	0.0381878	0	0.00830086	0.00658395	0	0.0133558	0.0257142	0.00650114	0	0.012015	0	0.00678939	0.0275605	0	0	0.0137836	0	0.00260673	0.0159257	0.0153962	0.0161296	0.0185442	0	0.0437267	0.00255209	0.0194825	0.043816	0.00468839	0.0134267	0.0113305	0	0.0413885	0.00840692	0.0162034	0	0.00334571
SCGB1A1	0	0	0	0	0	0	0	0	0	0	0	0	0	0	0	0	0	0	0	0	0	0.000233364	0	0	0	0	0	0	0	0	0.00281374	0	0.00103041	0.000997876	0	0	0	0.00139543	0	0	0.00217081	0	0	0	0.0013534	0	0	0
AHNAK	0.071054	0.0187221	0.0080482	0.0183284	0	0.0076883	0.0123007	0.00984633	0	0	0	0	0	0.0238713	0	0.0100993	0.112511	0	0.0145233	0	0	0.0018827	0	0.00200179	0.0192603	0	0.0225099	0.0156085	0	0.0566279	0.00930751	0.00241651	0.0130855	0.00334228	0	0.0195775	0.00159331	0.039424	0.0444597	0.00425716	0.0136101	0.0187318	0.0453727	0.0283533	0.00159359	0.00511367	0.0147914	0.00381703
MTA2	0	0.0231753	0	0	0.0069461	0	0.00967863	0.0160002	0	0.0147178	0.0162899	0.00987392	0	0.0141179	0.00682196	0	0	0	0.014342	0.0151066	0	0.00455687	0	0.00388913	0.00918098	0	0	0.0121907	0	0	0.0151887	0.0132777	0.0242395	0.00485051	0	0.0695922	0.0101189	0.0130935	0	0.00814158	0.0121261	0.0102463	0.0154133	0.0192558	0.00231208	0.0090647	0.00844836	0.00902822
EML3	0	0.0650319	0	0	0.0501362	0.0487958	0.0157014	0.0426406	0.17638	0.0248743	0.148169	0.0342927	0.0506277	0.0291807	0.0122963	0.0182068	0	0.0487585	0.0320303	0.0494724	0.0217633	0.0153471	0	0.00959558	0.0289421	0	0.0107311	0.0377851	0.0296843	0.0976759	0.0415506	0.0248146	0.0272063	0.00785165	0.161209	0.051007	0.00662791	0.0282887	0.0478399	0.037424	0.0306007	0.0153897	0.00679398	0.0731269	0.0457805	0.0263427	0.0200163	0.0199347
ROM1	0	0	0	0	0	0	0.00207224	0	0	0.000955445	0	0	0	0	0	0.00923934	0	0	0	0	0.016473	0.000879148	0	0.00119024	0	0	0	0	0	0	0.00557167	0.00222607	0.00141664	0.000887972	0	0	0	0.00218259	0	0	0.0040264	0	0	0	0.00404807	0	0	0.00317252
B3GAT3	0.209407	0.0508404	0.00355825	0.0965486	0.066384	0.083981	0.046845	0.0779471	0	0.0347349	0	0.0280108	0.0224384	0.0627102	0.0480973	0.0228764	0	0.0103932	0.0491379	0.13287	0.0177784	0.0179329	0	0.0221953	0.0484237	0	0.0590365	0.0260194	0	0.0808225	0.0474973	0.048661	0.0729112	0.0237573	0.0617081	0.128136	0.0170209	0.0478574	0.0352483	0.0232693	0.0272035	0.0497452	0.059794	0.0971341	0.0281492	0.0606148	0.0217202	0.0417732
GANAB	0.0433486	0.134369	0.0601074	0.0333289	0.0187376	0.0233897	0.0442559	0.0438357	0.07721	0.041783	0.0687953	0.043788	0.0571394	0.0550316	0.0330465	0.0229488	0	0.00775911	0.0652011	0.00674122	0.0597517	0.0378289	0	0.0321026	0.0442093	0	0.00322201	0.0747938	0	0.104612	0.0836041	0.0513197	0.0598628	0.0305434	0.0512619	0.0840806	0.0294778	0.0521514	0.0679147	0.0396116	0.0439697	0.0413677	0.041727	0.0470826	0.041219	0.041303	0	0.0797409
INTS5	0	0.0225715	0	0	0	0	0.00434943	0	0	0.00556984	0.073496	0.0063488	0	0.00989425	0.0108768	0	0	0	0.00312497	0.00563705	0.0310256	0.00028802	0	0.00128112	0	0	0.0292895	0	0	0	0.00611671	0.00572583	0.00465775	0.00278604	0	0	0.01881	0.0110264	0.0194044	0.00508613	0	0	0	0	0.0107516	0	0	0.00292046
AP001458.2	0	0	0	0	0	0	0.00142755	0	0	0	0	0.00456996	0	0	0.00571447	0	0	0.00594224	0.00386993	0	0	0.000887882	0.177833	0	0.00995324	0	0	0	0.00614408	0.00404873	0.00290069	0.000456454	0.00141116	0.000759265	0	0	0	0	0	0	0	0	0	0	0.00635124	0.00193096	0	0.00198124
LBHD1	0	0	0	0	0	0.0126557	0.00182143	0.00990845	0	0	0	0.00112453	0	0.00835975	0.0192786	0	0	0	0	0	0	0.000111757	0	0.00166994	0	0	0	0	0	0.0168855	0.00605643	0	0.00417943	0.00052888	0	0	0	0	0	0	0.00449986	0.00298345	0	0	0.00381791	0.00146621	0	0
CSKMT	0	0	0.0105561	0	0.0240427	0.0104285	0.00534501	0.00684204	0	0.0222375	0.0262241	0.0152456	0.0249492	0.0156088	0.00961704	0.00875332	0	0.010484	0.00677983	0	0.0119194	0.00344771	0	0.00259982	0	0	0	0.0123837	0.0251954	0.0111202	0.00512383	0.0118554	0.00581434	0.00433782	0	0	0.0204141	0.00919908	0	0.00350156	0.00473898	0.00647341	0	0.00861634	0.00382305	0.00232395	0	0.0111118
UQCC3	0	0.078181	0.0229358	0.038198	0	0.0239782	0.0160684	0.0283152	0.0844178	0.0124773	0	0.00945633	0.0229464	0.0154208	0.0396402	0.00726939	0	0.0267953	0.0193845	0.033814	0	0.00444675	0	0.0150661	0.0365714	0	0	0.0300228	0.121169	0.0502118	0.021653	0.00910615	0.0129597	0.0111961	0	0.00398945	0.0122159	0.0241922	0.0117549	0.00957776	0.00406004	0	0.0104068	0.0205473	0.00991948	0.00544335	0.0358397	0.00606985
UBXN1	0.0805045	0.06019	0	0	0.0389083	0.0386159	0.0400419	0.0132476	0	0.0227796	0	0.019571	0.0236677	0.0613617	0.0511143	0.0600039	0	0.0618793	0.0652476	0.0205242	0.055438	0.0199605	0	0.0352782	0.021684	0	0	0.0239239	0.0165335	0.0450904	0.0332665	0.0209446	0.033749	0.0304039	0.0650523	0.00912313	0.0196492	0.0326353	0.015777	0.0242541	0.0316385	0.0350163	0.0369589	0.0313292	0.0434374	0.00955999	0.00926975	0.0160861
LRRN4CL	0	0	0	0	0	0	0	0.00261708	0	0	0	0	0	0.00428343	0	0	0	0	0	0	0	0	0	0.00177586	0	0	0	0	0	0	0	0	0	0	0	0	0	0.00160078	0	0	0	0	0	0	0	0	0	0
HNRNPUL2-BSCL2	0	0	0	0	0	0.0137081	0.000787634	0	0	0	0	0.00271029	0	0	0	0	0	0	0.004355	0	0	0.000529169	0	0	0	0	0	0	0	0	0	0	0.00628154	0	0	0	0	0	0	0	0.00645765	0.00736743	0	0.00383607	0	0	0	0.0061641
GNG3	0.0605323	0.0263332	0.0568293	0.0327325	0.0285719	0.080285	0.0291877	0.0498524	0.138535	0.0237389	0.0164413	0.0319565	0.0701873	0.0285295	0.050601	0.0297921	0	0.0668196	0.0491413	0.0785024	0.0793541	0.00429189	0	0.0110101	0.0366089	0.121094	0.0903088	0.0496347	0.0757971	0.0755785	0.0433089	0.0293403	0.0500193	0.0162294	0	0.0122621	0.0490545	0.0193854	0.0407501	0.0293041	0.0263485	0.0184362	0.0272024	0.0774682	0.0584214	0.0136251	0.0144535	0.0201133
TTC9C	0.011958	0.0389289	0.0535635	0	0.0131836	0.044885	0.0433435	0.0668069	0.0201815	0.0320249	0.00822785	0.0376115	0.0570936	0.0534456	0.0811896	0.0282614	0	0.0640114	0.0470092	0.044453	0.0265871	0.0382929	0	0.0453451	0.0305001	0	0.0807811	0.0728146	0.0144276	0.0402687	0.0604088	0.0469159	0.0480175	0.0464436	0	0.0430031	0.0325009	0.0498411	0.0894176	0.0317988	0.0849162	0.0262944	0.11573	0.0754965	0.0511708	0.0331012	0.0377104	0.0291096
ZBTB3	0	0	0	0	0	0	0.00370982	0.00385096	0	0.0135648	0.0788583	0.00609019	0	0	0	0.00559238	0	0	0.00151283	0	0	0.00230245	0	0.00175414	0	0	0	0.00435858	0	0	0	0.00401964	0.00388464	0.00395752	0	0	0.00110433	0.00474717	0	0.00442597	0.00645765	0.00235319	0	0	0.00422974	0.00101838	0	0.00758201
POLR2G	0	0.0193555	0.0939015	0.0629194	0.0494175	0.0125366	0.00389307	0.026669	0.0503078	0.00625525	0.0185289	0.0143533	0.00264945	0.010351	0.0106091	0.0210138	0	0.00892601	0.0188528	0.00439623	0.0112711	0.00451739	0	0.00573897	0.0193967	0	0	0.0426123	0	0	0.0203165	0.0110271	0.00807099	0.00674578	0.0253198	0	0.0140479	0.00409447	0	0.00381752	0.025793	0.000813423	0.0331097	0.0059567	0.014202	0.0171706	0.00735223	0.00892276
TAF6L	0.0344697	0.0316948	0.00463822	0	0	0.00289725	0.0092645	0.0221576	0	0.00947015	0.0372912	0.0176106	0.0136317	0.0124592	0.0145025	0.0236568	0	0	0.0381814	0.0452703	0	0.00825346	0	0.0117462	0.0170947	0	0.0310852	0.0181476	0	0	0.0164414	0.00794433	0.0154099	0.00773327	0	0.0515831	0.0168952	0.0210246	0.00904414	0.0190981	0.000613368	0.00917211	0.0273646	0.0214198	0.00564919	0.0070356	0	0.0127719
TMEM223	0	0	0	0.0353707	0.023917	0.0161918	0.0143897	0.0301738	0	0.00526376	0.0162459	0.00124718	0.0344508	0.00999763	0.0224293	0.0224209	0	0.0316489	0.0138829	0.0118403	0.00671481	0.0118468	0	0.0178751	0.0190401	0	0.0393275	0.0115998	0.0335206	0.0103001	0.0181815	0.0169102	0.0183374	0.0222723	0	0.0173325	0.0280439	0.0239375	0.00632943	0.0120998	0.0131667	0.0167892	0.0379961	0.0596135	0.0213221	0.0113294	0.037889	0.0217637
TMEM179B	0.0248579	0.00446482	0.0440969	0.0661133	0.0183265	0.0175082	0.0412293	0.0378478	0.0302941	0.0254708	0.0131051	0.0257244	0.0575014	0.072329	0.0488948	0.0202242	0	0.0203647	0.0315475	0.0282927	0.00386886	0.0173574	0	0.0296627	0.0157978	0.0140164	0.0257043	0.0184167	0.0666769	0.0866144	0.0313215	0.0227875	0.0267008	0.0318855	0	0.0255636	0.0512307	0.0564271	0.00983639	0.0409454	0.0302169	0.033542	0.0480301	0.0253704	0.0323071	0.0211217	0.0251041	0.0294907
NXF1	0	0.104519	0.0326341	0.0642224	0.119389	0.0447659	0.0365055	0.0372933	0	0.0560114	0.0880462	0.0384674	0.051624	0.0430821	0.0637678	0.0653673	0	0.0261145	0.0294638	0.0528517	0.027881	0.00796005	0	0.0221895	0.0190537	0	0.0486768	0.035276	0	0.0179409	0.0281611	0.0172589	0.0514849	0.0242411	0.0397761	0.0735126	0.0470099	0.0352837	0.0214669	0.0133415	0.0188234	0.0257177	0	0.0364696	0.0470789	0.0241047	0.0186638	0.0492943
STX5	0	0.158312	0.0575018	0.0401742	0.0721777	0.0827027	0.0396342	0.0588234	0.0567574	0.0419962	0.201627	0.0664784	0.0469782	0.0515471	0.0794497	0.0302401	0	0.0792668	0.0653147	0.0642837	0.0573213	0.0405284	0.425242	0.0569524	0.0864455	0	0.0878141	0.00741936	0.0432294	0.0384507	0.054278	0.0479322	0.0623251	0.0403214	0.041584	0.0607065	0.0272053	0.0579842	0.128426	0.0453026	0.0898984	0.118049	0.06312	0.0900508	0.0417874	0.0410531	0.0485206	0.0727735
WDR74	0.117716	0.0373995	0.010232	0.0953845	0.0314218	0	0.00690582	0.0182538	0.0197509	0.00973283	0	0.00270312	0.00836898	0.0180986	0.00968397	0.0397656	0.129559	0.0410928	0.00267759	0.0166594	0	0.00243659	0	0.0153334	0.00243716	0	0	0.0306831	0.0314429	0.0114687	0.0179176	0.0108405	0.00936479	0.0049617	0.0822614	0.0540413	0.00133692	0.0152596	0.0241311	0.00178311	0.0154738	0.00644241	0.0146201	0	0.00442208	0.00373974	0.0185766	0.00728727
SLC3A2	0.121941	0.0381735	0.0414125	0.0301515	0.0376338	0.0555499	0.0547738	0.0438766	0.0222506	0.0490184	0	0.0142814	0.0321928	0.0547124	0.0962758	0.0453626	0.240816	0.0118001	0.0289121	0.0103076	0.0248292	0.0306085	0.177833	0.0310212	0.0219698	0	0.0107311	0.0793693	0.0888355	0.0498259	0.0482979	0.0504945	0.0814333	0.0181605	0.0391253	0.00763913	0.0514238	0.0452882	0.0761798	0.0415695	0.015824	0.0379825	0.0262409	0.0711247	0.040806	0.022518	0.0308433	0.0618124
CHRM1	0	0.0330685	0.00922612	0	0	0.0584661	0.0173789	0.021966	0	0.0119353	0	0.00763793	0.0119438	0.0142419	0.0141054	0	0.112511	0.0185317	0.0201114	0.0423237	0.00734942	0.00114073	0	0.00461274	0.00333823	0.298116	0.0079764	0.0337398	0.00943294	0.0114687	0.0320893	0.0182486	0.0217779	0.00551684	0.0391253	0	0.00349735	0.00536632	0.0290403	0	0.00525146	0	0.0243905	0.0169786	0.00294506	0.006434	0	0.0087612
SLC22A6	0	0.00956939	0	0	0	0.00927714	0.000932499	0.00131416	0	0	0	0.00139873	0	0	0	0.0117527	0	0	0	0	0	5.47304e-05	0	0.000758597	0.0031423	0	0	0	0	0.00933402	0.0104816	0.00397925	0.0166725	0.0020006	0	0	0.00159331	0.00103418	0	0	0	0.000934994	0	0	0.00157014	0.00247036	0	0.00118415
SLC22A8	0	0.0089395	0	0	0	0	0	0	0.0257626	0	0	0	0	0.00633098	0.00486059	0	0	0	0.000796198	0	0	0.000302611	0	0	0	0	0	0	0.0129742	0	0	0.00204611	0.00430788	0	0	0	0.00133345	0	0	0.00129614	0	0	0	0	0.00342809	0	0	0
SLC22A24	0	0	0.011217	0	0	0	5.6817e-05	0	0	0	0	0	0	0.00381251	0.00709638	0.0110867	0	0	0.00446475	0	0	0.000373066	0	0	0	0	0	0.00945339	0	0	0	0.00140493	0	0.000629767	0	0	0	0.00146525	0	0	0	0	0	0	0	0.000638633	0	0.00047437
SLC22A10	0	0.0304337	0.0111076	0.0230806	0.0481543	0.0517061	0.0119172	0.0348671	0.0201815	0.0252897	0	0.0365471	0.0892374	0.00819306	0.0225552	0.0560663	0	0.00773383	0.0178692	0.0508325	0.0641694	0.00517207	0	0.0357477	0.0561648	0	0.0893984	0.0329965	0.0949446	0.0259547	0.0154066	0.0115237	0.0354288	0.0193884	0.0788477	0	0.0158701	0.0290855	0.0432922	0.0197763	0.0329374	0.0243049	0	0.0198815	0.0271484	0.0193887	0.00926975	0.0184156
SLC22A25	0	0	0	0.0159988	0	0	0.00120804	0	0	0	0	0	0	0	0	0	0	0.00674174	0.00366345	0	0	0.000169943	0	0.000832401	0.000358164	0	0	0.00849172	0	0.0149998	0.00357065	0	0.00485097	0.000556978	0	0	0	0	0	0.00118854	0	0.00859254	0	0	0.00411571	0	0	0
SLC22A9	0	0.0115406	0	0.0835856	0	0	0.000873975	0.00199877	0	0.000919089	0	0.0020996	0.00587593	0	0	0	0	0	0.00222572	0	0	0.000688608	0	0	0.00527045	0	0	0	0	0	0.00240741	0	0.00509448	0.000624646	0	0	0	0.00693028	0	0.000569001	0.0164383	0.00207862	0	0	0	0.00101045	0.0207872	0.000805125
LGALS12	0	0	0	0	0	0.00894211	0.000439537	0	0	0	0	0	0	0	0	0	0	0	0	0	0	0	0	0	0	0	0	0	0	0	0	0.000634388	0	0	0	0	0	0	0.00371181	0	0	0	0	0	0	0	0	0
ATL3	0.134691	0.0939948	0.0393339	0.069933	0.121206	0.0655395	0.0663713	0.0559763	0	0.0596092	0	0.0720487	0.00913899	0.0656486	0.0600532	0.0334262	0	0.0228791	0.0465704	0.0420064	0.00939476	0.0802879	0.334924	0.0329938	0.0151371	0	0.0629236	0.1255	0.030958	0.0279184	0.0462504	0.0655958	0.0742392	0.0657391	0.127834	0.0101433	0.0416396	0.0580619	0.0339023	0.0560455	0.0264953	0.0748861	0.0791519	0.050986	0.0347314	0.053881	0.0288536	0.0662014
RTN3	0.600538	0.318391	0.235622	0.455189	0.332638	0.396948	0.203961	0.29048	0.261793	0.3365	0.416022	0.278526	0.327432	0.198909	0.356446	0.357308	0.481355	0.367991	0.346057	0.352817	0.348954	0.123128	0.452732	0.213623	0.322817	0.45034	0.250207	0.471655	0.3577	0.350332	0.316043	0.20706	0.265438	0.171608	0.41784	0.258123	0.23856	0.229288	0.317959	0.289196	0.275209	0.231991	0.213258	0.415992	0.332166	0.168274	0.270571	0.191211
C11orf95	0	0.00872642	0	0	0.00779274	0.00804562	0.00233063	0.00658988	0	0.00888702	0	0.00412278	0.00815682	0.00835511	0	0.0118026	0	0.017336	0	0.0138363	0	0.00104334	0	0.0108035	0	0	0.0511742	0	0	0	0.00843528	0.00979824	0.00790888	0.00166385	0	0.0119904	0	0	0.0288544	0.000646114	0.00808253	0.00590344	0.0117813	0.0165717	0.00395572	0	0	0.00291548
SPINDOC	0	0.00381149	0.0157003	0	0.0319164	0.0198328	0.0627689	0.0358979	0.0727941	0.00944843	0.093771	0.00928738	0.00411414	0.0129002	0.0301188	0.046536	0	0	0.0220417	0.00820827	0	0.0151871	0.0611367	0.0103538	0.0180942	0	0	0.0219455	0	0	0.0161024	0.0233825	0.0109411	0.0234726	0	0.0272075	0.0238672	0.0295385	0.0383442	0.0201712	0.0250192	0.020061	0	0.0556214	0.0238417	0.00667691	0	0.0144705
MARK2	0.115536	0.19679	0.144719	0.220123	0.132008	0.161454	0.0941682	0.162602	0.106675	0.165549	0.0374109	0.155713	0.149736	0.110277	0.289613	0.202423	0.313521	0.202897	0.182319	0.254364	0.237991	0.100219	0	0.110231	0.145977	0.136411	0.0814104	0.181642	0.126663	0.158584	0.162369	0.185792	0.153393	0.122757	0.238021	0.106412	0.158279	0.153219	0.169863	0.175575	0.178316	0.220186	0.177864	0.191189	0.175263	0.160056	0.114747	0.100318
RCOR2	0	0.0556524	0	0	0	0	0.00222114	0.0072208	0.07721	0	0	0.021485	0.00561218	0	0.0287628	0	0	0	0	0.00674122	0	0.000150584	0	0.000705552	0	0	0	0	0	0.0106661	0.00467275	0.00369653	0.00210348	0.000868964	0	0	0	0.00086287	0	0	0	0	0	0	0.00727614	0.00337889	0	0.0027304
NAA40	0.0485685	0.0473623	0.010232	0.0708376	0.0130943	0.0452169	0.0203617	0.0443567	0.0240015	0.0471844	0.00271397	0.0723206	0.0448429	0.0866825	0.0812533	0.0666348	0	0.113363	0.0567659	0.0659186	0.141739	0.0387455	0	0.0549449	0.0490377	0	0	0.0430552	0.0621276	0.0358061	0.0480428	0.0562657	0.068956	0.0400802	0.101273	0.0514122	0.06872	0.0494686	0.0813833	0.0530971	0.0679672	0.0377184	0.0753692	0.0307522	0.0543528	0.0358107	0.124634	0.0409689
COX8A	0	0	0	0	0	0	0	0	0	0	0	0	0	0	0	0	0	0	0	0	0	0	0	0	0	0	0	0	0.0127853	0	0	0	0	0	0	0	0	0	0	0	0	0	0	0	0	0	0	0
AP000721.1	0	0	0.00321283	0	0	0	0.00126372	0	0	0	0	0	0	0	0	0	0	0	0	0	0	0.000320834	0	0	0	0	0	0	0	0	0	0.00112909	0	0	0	0	0.0029322	0.000953191	0	0.000644306	0.00213394	0	0	0	0	0	0	0.00333881
OTUB1	0	0.0557636	0.0751405	0.142202	0.0283523	0.0282409	0.0403765	0.0461857	0.139163	0.0107117	0	0.0254842	0.0687414	0.0312833	0.0697241	0.0683532	0	0.0197696	0.046366	0.0471534	0.0388643	0.0121618	0	0.0144029	0.0696068	0.136411	0.00322201	0.0186766	0.0298672	0.0367675	0.0387258	0.0406172	0.0615011	0.0331289	0	0.0507954	0.0391657	0.038963	0.0434065	0.030977	0.0387826	0.0422836	0.0407843	0.046892	0.044385	0.0378189	0.00719255	0.0228953
MACROD1	0.0812341	0	0.0872756	0.0134296	0.0228701	0.0150899	0.034497	0.0239163	0.0580202	0.0443073	0.136367	0.00334428	0.0640857	0.0253207	0.00995302	0.0162402	0	0.018289	0.0210277	0.0386599	0.0319371	0.041746	0	0.0490728	0.0106934	0	0.0427052	0.0527925	0.0147332	0.00458415	0.0523001	0.037904	0.0356402	0.0420548	0.0550319	0.044691	0.0708828	0.0472276	0.0228669	0.0459021	0.0438847	0.0263863	0	0.087135	0.0377571	0.035502	0.0107763	0.0329516
FLRT1	0	0	0	0	0.0183265	0	0.00367714	0.00720935	0	0.00430254	0	0	0	0.00296524	0.0132523	0.00495694	0.216624	0	0	0	0	0.00421042	0	0.00127059	0	0	0	0.0121981	0.0240279	0	0.00340063	0.0065365	0.00892524	0.00729839	0	0	0	0.000884696	0	0.00237065	0	0	0	0	0.0014969	0.0106175	0	0.00218157
STIP1	0.0605323	0.0486255	0.0167639	0.0486148	0.0662986	0.077769	0.172012	0.0763201	0.0305822	0.0613331	0.204205	0.0335625	0.0270995	0.0213018	0.0435262	0.0145423	0	0.035976	0.0324885	0.045895	0.0442415	0.0239155	0	0.0613842	0.0522821	0.0727379	0.0463983	0.0290893	0.0222972	0.0350879	0.0489401	0.0363269	0.0396095	0.0668775	0.041584	0.170015	0.106627	0.0892691	0.0391434	0.0611169	0.0486148	0.0378873	0.0701192	0.163888	0.162127	0.0452848	0.0493909	0.0844862
FERMT3	0.0434355	0.0733291	0.0136774	0	0.0364345	0.0303023	0.0760346	0.0643882	0	0.0280358	0.0803688	0.0602802	0.111255	0.0838254	0.0997291	0.0312694	0	0.0558515	0.0763186	0.132386	0.0211625	0.0344917	0	0.0428693	0.0687967	0.0727379	0.0079764	0.0969006	0.0621866	0.0750194	0.0382271	0.0739667	0.10208	0.0419536	0.116622	0.0195866	0.0476773	0.0781434	0.0791492	0.0688063	0.0403158	0.0396767	0.0805344	0.0448125	0.0320469	0.0758349	0.0447706	0.0975953
TRPT1	0	0.00418721	0	0.0197504	0	0.0104261	0.00651572	0.006856	0	0.00332117	0.0262241	0.00903722	0.00458336	0.0279523	0.00396029	0.0211903	0	0.0169939	0.010992	0.0131775	0.00671481	0.00273752	0	0.00710964	0	0	0.0189357	0.0191894	0	0.0197244	0.0121813	0.0068185	0.0151832	0.00637539	0	0.00449268	0.0209628	0.00711025	0	0.00362608	0.00213394	0	0	0	0.00291675	0.00812139	0	0.00221517
NUDT22	0	0.0265769	0.0329855	0.0221485	0.0886316	0.0103139	0.0165136	0.0222112	0.0348771	0.0188821	0	0.0172129	0.0193095	0.0138368	0.0116416	0.0439283	0	0.010484	0.0260983	0.0162377	0.0101529	0.0213635	0	0.0162104	0.0390497	0	0	0.0255816	0.0740025	0.0243792	0.0165146	0.0352443	0.0176423	0.0201222	0	0.0196906	0.00908169	0.0189542	0.00944591	0.0251339	0.0244913	0.0210292	0.0457892	0.0485952	0.025434	0.0132263	0.0251522	0.0181271
DNAJC4	0.073625	0.00780225	0.0234736	0.00732222	0.052539	0.0374137	0.0203837	0.0246371	0.00762217	0.0390268	0.073496	0.0147535	0.0351013	0.012135	0.0330766	0.0276184	0	0.00594224	0.0301988	0.0891247	0.0340721	0.011797	0	0.0114392	0.0329038	0	0	0.0184421	0.047203	0.0260462	0.0340124	0.0138589	0.0252193	0.0166709	0.041584	0	0.0225867	0.020264	0	0.0225673	0.0222346	0.0166782	0.00679398	0.055599	0.0586343	0.0158238	0.00614948	0.0171223
VEGFB	0	0.0381211	0.0232345	0.0742352	0.0581874	0.0195164	0.0422184	0.0276424	0.0674035	0.00930183	0.0404803	0.027981	0.0396459	0.0504661	0.0588971	0.0603131	0	0.0661157	0.0403677	0.0186069	0.0156496	0.0267276	0	0.0304579	0.047595	0.0140164	0.0278611	0.0593556	0.0515548	0.0431435	0.078832	0.0582387	0.0553896	0.0504599	0.0836595	0.0122621	0.0812509	0.0919195	0.0518549	0.0593216	0.0621524	0.0921576	0.0148147	0.0731422	0.0400089	0.0274252	0.0897314	0.0310005
FKBP2	0.0364928	0.0484907	0.00966837	0	0.0318538	0.0390912	0.0306885	0.0318259	0.0580202	0.0552451	0.078083	0.0112338	0.0674616	0.0297852	0.0397594	0.0446628	0.41007	0	0.034365	0.0749724	0.0373693	0.0149912	0	0.0115495	0.049102	0.0427237	0.0713004	0.086241	0.108806	0.0794199	0.0346096	0.0318515	0.0312945	0.0145505	0.0883822	0.0689563	0.0258401	0.0542209	0.0335897	0.0420817	0.030765	0.0340896	0	0.0231564	0.0191122	0.0166293	0.0840883	0.0214128
PPP1R14B	0.0202448	0.0167406	0	0	0.0121321	0	0.0169263	0.00646056	0	0.00690349	0	0.00629403	0.00388174	0.00731377	0	0.0140722	0	0	0.00436486	0.00902918	0	0.00464253	0	0.00456529	0.0160843	0	0.0166344	0.00686854	0	0	0.00909595	0.00815243	0.014908	0.00885987	0	0.0128547	0.0296289	0.0249244	0.0153896	0.0184452	0.0115938	0.0182003	0	0.00901435	0	0.0148094	0.00844836	0.00196119
PLCB3	0	0	0.012671	0	0.0147052	0	0.0127003	0.0144777	0	0.00799341	0	0.0250663	0.0156573	0.0138311	0	0	0	0.0204364	0.0105698	0	0.0220184	0.00805769	0	0.00768594	0.043019	0	0	0.0247115	0	0.0108749	0.0258934	0.0162885	0.00586612	0.0164338	0	0.0377327	0.0137239	0.00568361	0.0390381	0.0254758	0.00976913	0.0290994	0	0.0230486	0.0156743	0.00350797	0	0.00921615
BAD	0	0.0430085	0.0225188	0.033792	0.00779274	0.00911181	0.017221	0.0128329	0	0.00391168	0	0.0131624	0	0.0160469	0.0258719	0.0123537	0	0.0177969	0.00926519	0.00849985	0.0249066	0.00644045	0	0.00817139	0.00488898	0	0.0189357	0.0127105	0	0	0.0257539	0.0133891	0.0144111	0.0114893	0	0.00493967	0.0195836	0.0242736	0.0610603	0.00982572	0.00250961	0.0129249	0.0154991	0.0211675	0.00768176	0.0211103	0	0.0184099
GPR137	0	0.0309362	0.00923152	0.00869451	0.0764532	0.00718902	0.0269114	0.0153101	0	0.0439505	0.0473708	0.00344349	0	0.028031	0.0152382	0.0257107	0.290421	0.0171418	0.0216461	0.0410501	0.0779305	0.0115475	0	0.00708073	0.025702	0.0727379	0	0.0441122	0	0.00792391	0.0192212	0.0151519	0.0292173	0.02886	0.0822614	0.0272075	0.0306869	0.0290652	0.00881511	0.0110037	0.02405	0.0117544	0	0.0219911	0.0273453	0.0101214	0.0572456	0.0128468
KCNK4	0	0	0.00872418	0	0	0.00995957	0.00639148	0.00713072	0.00762217	0.00230131	0	0	0.0182308	0.0132876	0	0.0110867	0	0.00773383	0.00832799	0	0	0.000772684	0	0.00495734	0	0	0	0	0	0	0	0.00562318	0.00342305	0.00232928	0	0	0.00265445	0.0072306	0	0.00664933	0	0	0	0.00545563	0.00421473	0	0.0147914	0.000802793
CATSPERZ	0	0	0	0	0	0	0.000753413	0	0	0	0	0.00288916	0.00223329	0.00441907	0	0	0	0	0	0	0	0	0	0	0.0111719	0	0	0	0	0	0	0	0.000816201	0.000393651	0	0	0	0.00256844	0	0	0	0	0	0.00560579	0	0.00306308	0	0
ESRRA	0	0.106267	0.0676692	0.0159988	0.0905128	0.0732203	0.0446685	0.0850841	0.0503078	0.0441952	0.0301891	0.067874	0.0119626	0.0655107	0.0527905	0.0571937	0	0.0548194	0.0592096	0.102332	0.0828982	0.0327464	0.0330516	0.0325722	0.0162499	0	0.0814996	0.0332414	0.129874	0.0954324	0.0420181	0.0793547	0.0888234	0.0376332	0.26264	0.0631521	0.0579774	0.039182	0.055618	0.0685016	0.0482033	0.0812027	0.116056	0.0464449	0.0377048	0.0528163	0.0447872	0.0329888
TRMT112	0	0.00418721	0.0320761	0.0245133	0.122695	0.0440752	0.048777	0.0347845	0.00762217	0.0080756	0.0131051	0.0180229	0.0389523	0.0380848	0.0618509	0.0441912	0	0.0667308	0.0290069	0	0.0501297	0.00499967	0	0.0107297	0.0516226	0	0.0452766	0.0735781	0.0521113	0.0422684	0.0352378	0.0118357	0.0255498	0.0101007	0	0.0473119	0.0252429	0.0257952	0.0625056	0.00709058	0.0170489	0.00891557	0.0402429	0.0313706	0.0363042	0.0137698	0	0.0168859
PRDX5	0.0970264	0.102058	0	0.0414698	0.0444716	0.0660619	0.0363087	0.0390986	0.0707049	0.0509809	0.159167	0.0211343	0.0172961	0.0609505	0.0550227	0.0501311	0	0.11371	0.0335958	0.056037	0.0994166	0.00817584	0.165428	0.017937	0.0324508	0	0.0234039	0.0485739	0.0445909	0.096015	0.0672057	0.0213958	0.0403063	0.00870499	0.0836595	0.0944818	0.0431762	0.0319261	0.0965383	0.0164589	0.0207159	0.0272928	0.0214201	0.081353	0.0327218	0.00609272	0.0469178	0.0257685
CCDC88B	0.109274	0.236572	0.134209	0.0902555	0.054907	0.102739	0.0622901	0.10404	0.251342	0.0731187	0.0266251	0.0693651	0.106888	0.109662	0.235034	0.165003	0.3297	0.178298	0.0819249	0.157744	0.0945801	0.0459156	0	0.092422	0.0755563	0.204051	0.144098	0.141345	0.0658727	0.0813676	0.108357	0.0803453	0.0975741	0.0733791	0.263549	0.171339	0.0821475	0.0726374	0.216035	0.118516	0.10458	0.0560634	0.0869394	0.134923	0.0815131	0.0946998	0.0431665	0.0533262
RPS6KA4	0.0734122	0.128903	0.103905	0.108363	0.0247264	0.0410177	0.0371906	0.0553226	0.0637544	0.0441967	0.0153931	0.073228	0.0744251	0.0433738	0.127033	0.0973806	0	0.082976	0.0742425	0.122718	0.10401	0.0387184	0	0.0696128	0.0330823	0	0.0324668	0.085389	0.0279251	0.0235524	0.106416	0.0416081	0.0725272	0.0533335	0.0462606	0.122976	0.0875593	0.101015	0.117204	0.0784686	0.060735	0.0374042	0.0614116	0.0790717	0.06944	0.0440435	0.0310932	0.0258834
SLC22A11	0	0	0	0	0	0	0	0	0	0	0	0	0	0	0	0	0	0	0	0	0	0	0	0	0	0	0	0	0	0	0	0	0	0	0	0	0	0	0	0	0	0	0	0	0	0	0	0
NRXN2	0.0248579	0.0617374	0.0616846	0	0.0380832	0.018785	0.0262596	0.0337146	0.0883219	0.00367105	0	0.0306068	0.0390316	0.0307679	0.0270366	0.0317977	0.26207	0.0241078	0.0295434	0.0450153	0.0245625	0.003255	0.177833	0.0160865	0.0379421	0	0.0736966	0.0337948	0.0317742	0.0423749	0.0291104	0.0229063	0.0380537	0.00910173	0	0.0309001	0.00673653	0.0148805	0	0.0249392	0.0391204	0.0178303	0	0.0547766	0.0150912	0.0093071	0	0.017741
RASGRP2	0.195583	0.0318643	0.0363326	0.0221485	0.0282273	0.0404763	0.00602178	0.0173447	0	0.0225894	0.00271397	0.0253985	0.0384439	0.0411529	0.0398754	0.0181665	0.366779	0.00784217	0.0200289	0.0316623	0.0111481	0.0106867	0	0.021535	0.0430944	0	0	0.0279836	0.0376743	0	0.0330714	0.031414	0.0339787	0.012071	0.1271	0.0407316	0.017155	0.0304016	0.0700866	0.012966	0.0147249	0.0181572	0.0570313	0.00739302	0.0288244	0.0277221	0.0303995	0.00877722
PYGM	0	0	0	0	0.0101116	0	0.000612241	0.00684896	0	0.0194533	0	0.00207571	0	0.00381251	0.0276032	0	0	0	0.00376674	0	0	0.00130538	0	0.00198922	0.00594619	0	0	0.0183412	0	0	0.00342765	0.00270943	0	0.00252613	0	0	0	0	0	0	0	0	0.0148147	0	0.00151525	0	0	0.0182323
SF1	0.320137	0.139529	0.114028	0.253217	0.0963523	0.178703	0.0869957	0.168301	0.117121	0.125759	0.150128	0.183861	0.175413	0.232489	0.15912	0.224701	0.112511	0.271641	0.163075	0.250115	0.237059	0.0770577	0	0.1246	0.170106	0.270314	0.109612	0.228652	0.233696	0.108401	0.137561	0.128583	0.144528	0.128243	0.122196	0.110322	0.107391	0.128852	0.16517	0.112363	0.181066	0.146033	0.252504	0.0967472	0.11709	0.114784	0.138356	0.118907
MAP4K2	0.196906	0.0551296	0.0181428	0	0.0287096	0.0936876	0.0254223	0.0325049	0.121566	0.0202471	0.014364	0.052129	0.00988399	0.0416453	0.0428184	0.104233	0	0.0494849	0.0504245	0.0414185	0.0319039	0.0282103	0	0.0285269	0.0507923	0	0	0.0876234	0.0349578	0.00260673	0.0691178	0.0388014	0.033027	0.0261649	0.0272452	0.195098	0.0883934	0.0448765	0.0604905	0.0525215	0.0366712	0.0363035	0.0365774	0.0562076	0.0985542	0.0414788	0.0632852	0.0570804
MEN1	0	0	0	0.0717221	0.0336409	0.0126972	0.0118306	0.0229615	0.00762217	0.0154871	0	0.0101189	0.0115962	0.00408485	0.0336799	0.0207996	0	0	0.0321349	0.00690334	0.0271151	0.0045153	0	0.00431237	0.0123028	0.0428186	0	0.0258843	0.00843971	0.0144397	0.00255597	0.00897955	0.0149076	0.00365001	0	0.00763913	0.0142888	0.0115527	0.0718242	0.0154407	0.00308752	0.010774	0	0.0295202	0.01133	0.00257408	0	0.0105289
CDC42BPG	0	0	0	0	0.0168298	0	0.000100677	0	0	0	0	0	0	0	0	0	0	0	0.00179193	0	0	0	0	0	0	0	0	0	0	0	0.00204178	0	0	0	0	0	0.00255209	0.00123117	0	0	0	0.00212374	0	0	0	0	0	0
EHD1	0	0.0132574	0	0	0	0	0.0100877	0.00707624	0	0	0.0384376	0.00406725	0.0116621	0.0197502	0	0.00684549	0	0	0.00104692	0	0	0.00314743	0	0.00179118	0	0	0.0827139	0	0.00813207	0.00458415	0.00214296	0.0209013	0.0194015	0.00276355	0.0820113	0	0.0173288	0.0107249	0.0924909	0.0180864	0	0.00261379	0	0.0182675	0.00320094	0.0184437	0	0.0282114
ATG2A	0	0	0.00262256	0	0.00139785	0	0.014321	0.00305074	0.0580202	0.0107886	0.0315221	0.00774604	0.00629536	0.00287696	0.0364612	0.0150037	0	0.0276543	0.0255783	0.0195537	0.00555426	0.00962602	0	0.0229396	0.0157619	0	0.0831442	0.0172712	0	0.0143945	0.0253298	0.015037	0.0229949	0.00847556	0.041584	0.0437267	0.0153477	0.0140062	0.0317434	0.0165625	0.0147153	0.0122903	0.0273646	0.0154005	0.0147518	0.0208115	0.00869419	0.0219693
PPP2R5B	0.0403145	0.0173718	0.0143265	0.0253479	0.0464055	0.0363143	0.0430062	0.0320066	0	0.0158431	0.0408954	0.0142177	0.0258356	0.0168863	0.0122952	0.0169486	0.086869	0	0.0484613	0.0306111	0.0401303	0.00937699	0	0.0119965	0.0184999	0	0.0765261	0.0417912	0.0751909	0.045107	0.0294525	0.037426	0.0267514	0.0112324	0.0221116	0.0509035	0.0190997	0.0198176	0.13053	0.0504765	0.0191982	0.0312183	0	0.0430117	0.035949	0.0405203	0	0.0265909
MAJIN	0	0	0.0141509	0	0	0	0.000804074	0	0	0	0	0	0	0	0	0	0	0	0	0.0108803	0	0.00120678	0	0	0.0031423	0	0	0	0	0	0	0.0011297	0.00359925	0	0	0	0	0.00111455	0.00841792	0	0	0.000934994	0	0	0	0.00399929	0	0
BATF2	0	0.0260068	0	0	0	0.0123374	0.00442849	0.00354042	0	0.00256312	0	0.000419137	0	0	0	0	0	0.00408035	0	0	0.0140865	0.00203456	0	0.000830206	0	0	0	0	0	0.0363114	0.0035133	0.00181009	0.00258959	0.00277119	0	0	0.00640099	0.00500828	0	0.0146347	0.0017737	0.00881033	0	0	0	0	0	0.00133991
ARL2-SNX15	0	0	0	0	0	0	0	0.00526168	0	0	0	0.00355889	0	0.0237806	0	0.00549947	0	0.00784217	0.00202642	0	0	0.00455769	0	0.00407834	0.00159572	0	0	0	0.0235422	0.0230711	0	0.0220545	0.00213407	0.00297966	0	0	0	0.00155195	0.00571839	0.00276564	0	0	0.0482362	0.00760575	0.00201022	0.0112553	0	0.00504902
SNX15	0	0.00429499	0	0	0	0	0	0	0.0580202	0	0	0	0	0	0	0	0	0	0	0	0	0.000162584	0	0	0	0	0	0	0	0	0	0	0	0	0	0	0	0	0	0	0	0	0	0	0	0	0	0
SAC3D1	0	0.0890095	0	0	0.0198198	0.00775685	0.0116164	0.0219472	0.0707049	0.00273907	0.0301891	0	0.0201501	0.0103275	0.0104153	0.0142844	0.086869	0.0194089	0.00860595	0.0568355	0	0.00767678	0	0.014958	0.0225934	0	0	0.0531905	0.0112108	0.0532286	0.0202421	0.0088225	0.00640662	0.0049402	0	0	0.0135149	0.0159485	0.00538516	0.00761686	0.0119241	0.00542281	0	0.015662	0.00833399	0.0043609	0	0.010041
NAALADL1	0	0.0173589	0	0	0	0	0.00243546	0.00344575	0.0197509	0.00373392	0	0	0.0049978	0	0	0	0	0	0.00827282	0	0.00815956	0.000546853	0	0.000814376	0	0	0	0	0	0	0.00265578	0.00141435	0.00208488	0	0	0.00398945	0	0	0.00571839	0.00343009	0	0.0021215	0	0	0.00136167	0	0	0
CDCA5	0	0	0.0142137	0	0	0.0025404	0.0064306	0	0	0	0	0	0	0	0	0	0	0	0.00235058	0	0	0.0302987	0	0	0.00140448	0.0727379	0	0.010066	0	0	0	0.00156828	0.00387421	0	0	0	0.0169701	0.000656672	0.0400189	0	0.00494489	0.00306899	0.106216	0	0.00457155	0	0	0
ZFPL1	0	0.0149599	0	0.0233519	0.0360269	0.053446	0.0218538	0.0350976	0.0197509	0.0131345	0.183002	0.010319	0.0111137	0.0074805	0.0112217	0.0411994	0	0.0191027	0.0305655	0.00487489	0.00849527	0.00720887	0	0.0172837	0.0368725	0.275201	0	0.0470865	0.0718425	0	0.021258	0.00648742	0.0121433	0.018431	0	0	0.0117174	0.00835428	0.0303456	0.0206829	0.0213633	0.00451625	0.0246628	0.00716899	0.0173735	0.00470067	0	0.0262512
TMEM262	0	0	0	0	0	0	0.000221832	0	0	0	0	0	0	0	0	0	0	0	0	0	0	4.72797e-05	0	0	0	0	0	0	0.0251954	0	0	0	0	0	0	0	0	0	0	0	0	0	0	0	0	0	0	0
VPS51	0.188628	0.0535943	0.0340134	0	0.0330404	0.0340807	0.0355579	0.0718744	0.00762217	0.0563973	0.107014	0.0642703	0.0757823	0.0676712	0.0515206	0.100411	0	0.0464901	0.0642218	0.0703845	0.126237	0.0421194	0	0.0730107	0.0740533	0	0.0299421	0.0660014	0.0231287	0.0207464	0.06638	0.0812836	0.0701381	0.0461043	0.0338605	0.03291	0.0421759	0.063518	0.153767	0.0683778	0.0678469	0.0759446	0.0619726	0.0378463	0.0773004	0.0386995	0.0128816	0.0567978
TM7SF2	0	0.0393312	0.022811	0.0753311	0.0114196	0.00609156	0.0166147	0.0153018	0.0222506	0.0525538	0.111699	0.00475867	0.0125576	0.0341147	0.0253927	0.017081	0	0.0415904	0.0102348	0.0270814	0.0375624	0.00712562	0	0.0100033	0.0137962	0	0.0234039	0.0705707	0.0342581	0.0287127	0.0270142	0.0218129	0.0348	0.00996457	0	0.0198441	0.0164009	0.0170224	0	0.0258636	0	0.0151062	0.0164934	0.0187954	0.0391903	0.00461994	0.00926975	0.0149627
ZNHIT2	0.0202448	0	0	0	0	0	0.00574415	0.00963952	0	0.00283467	0	0.000805855	0	0.00342924	0	0	0	0	0	0.00650114	0	0.000826579	0	0.000841641	0.00263781	0	0	0	0	0.0230711	0.0101847	0.0047002	0.0133018	0.00240692	0	0	0.00718589	0.00214288	0.0226608	0.0109136	0.00385349	0	0	0.00639997	0.00186813	0.0081596	0	0.00216255
FAU	0.26938	0.023719	0.0516273	0.052205	0.205318	0.119649	0.0878708	0.0710853	0	0.0426837	0.0436915	0.0154322	0.0935506	0.0782824	0.0592124	0.0305931	0	0.0780697	0.119381	0.117416	0.0433904	0.0291433	0.113034	0.0427472	0.0537782	0	0.0257043	0.125708	0.155555	0.205247	0.0732003	0.0490145	0.0732193	0.0569626	0.117486	0.0543917	0.0568713	0.0708623	0.0511248	0.0785827	0.0503953	0.0651461	0.0332049	0.0965618	0.112468	0.0455806	0.0142343	0.0621462
SYVN1	0	0.00429499	0.0410686	0.0537683	0.00139785	0.0520776	0.0218882	0.0369595	0	0.0091424	0	0.0198636	0.019527	0.0208481	0.0258926	0	0.129559	0.0166286	0.0131981	0.0319551	0.0466081	0.00922359	0	0.0138477	0.0322004	0	0.0166344	0.0408857	0.0586167	0.06747	0.0288533	0.015727	0.0379354	0.015717	0	0.0661082	0.0141522	0.0317022	0.0164872	0.0193557	0.0188631	0.01686	0	0	0.0279895	0.0109801	0	0.0207843
MRPL49	0	0	0.0142137	0.0301515	0	0.00437956	0.00917224	0.00239692	0	0	0	0	0.00543468	0.0121302	0.0186088	0.00313811	0	0.021834	0.0148245	0	0.0401712	0.00293199	0	0.00574543	0	0	0	0	0.0127336	0	0.00309439	0.00436153	0.00235617	0.00313316	0	0	0	0.00188443	0	0.00128061	0.0164957	0.00938748	0	0.0176318	0.0179094	0	0.00614948	0.00913627
SPDYC	0	0	0	0	0	0	0	0	0	0	0	0	0	0	0	0	0	0	0	0	0	0	0	0	0	0	0	0	0	0	0	0	0	0	0	0	0	0	0	0	0	0	0	0	0	0	0	0
CAPN1	0.104067	0.0115174	0.0836357	0.0796785	0.0274397	0.0340802	0.0340096	0.0611458	0.0577061	0.0449095	0.169282	0.047354	0.0061306	0.0393755	0.0673839	0.0465626	0	0.0564889	0.0578455	0.0226666	0.0791887	0.0297274	0	0.0321631	0.0579497	0	0.0281663	0.0782566	0.137522	0.0557758	0.0394426	0.0549597	0.0510502	0.0309938	0.0798082	0	0.0511884	0.0490499	0.0517613	0.0549074	0.0486756	0.0523914	0.0558864	0.0653796	0.0315791	0.0362221	0.0520556	0.0285217
POLA2	0.0202448	0.0576298	0.0402178	0.122802	0.0101563	0.057944	0.0314933	0.0260269	0.0222506	0.0319836	0	0.0416116	0.0599865	0.0268057	0.0419062	0.0657313	0.276057	0.0449189	0.0370318	0.0138363	0.0764902	0.0656249	0	0.0559836	0.0262158	0	0	0.0651417	0.0172389	0.0159334	0.0518532	0.0399404	0.0376212	0.037659	0.059381	0.0954759	0.110361	0.034829	0.123767	0.0357274	0.0709332	0.0304057	0.0312413	0.0282426	0.030618	0.0305215	0	0.028777
CDC42EP2	0	0	0	0	0.00139785	0	0.000674133	0.00428925	0.07721	0.0035001	0	0	0.0176953	0	0	0	0	0	0.000775954	0	0	0.00301894	0	0.00417371	0	0	0	0	0	0	0.00683387	0.00209427	0	0.000823212	0	0	0	0	0	0.000965154	0	0	0	0.0121237	0	0	0	0.00675797
DPF2	0.0212412	0.0663608	0.00463822	0.0748027	0.0326702	0.0224216	0.0457532	0.033107	0.0201815	0.0319166	0.0341406	0.0281497	0.0963416	0.038663	0.0712942	0.0977122	0	0.0979407	0.0378471	0.0210661	0.0438949	0.0147988	0	0.0266985	0.021048	0.0140164	0	0.0457651	0.0250366	0.0367857	0.0395074	0.0440057	0.0521254	0.0378463	0.100664	0.0677239	0.0270078	0.046335	0.0369988	0.0438237	0.0407665	0.0523875	0.0279853	0.0210761	0.0444525	0.0190968	0.0169267	0.0387888
TIGD3	0	0	0	0	0	0	0.000259124	0	0	0	0	0	0	0	0	0	0	0	0	0	0	0.000292671	0	0.0024364	0	0	0	0	0	0	0.00239294	0.000988955	0.00286244	0.00686715	0	0	0	0	0	0.00147963	0.00503235	0	0	0	0	0	0	0
SLC25A45	0	0.0208417	0.011217	0.0301515	0	0.00780454	0.00979771	0.0138895	0.0557056	0.0291014	0.0162899	0.019108	0.0186827	0.0454732	0.0385941	0.0459968	0	0.0436424	0.0392756	0.0289365	0.0138799	0.0314563	0	0.0362527	0.00472332	0.0427237	0.0225099	0.0406151	0.00519299	0.0228637	0.02525	0.0217188	0.0339771	0.0264189	0	0.0195775	0.0153836	0.028978	0.0301063	0.0362663	0.0740229	0.0195479	0	0	0.0114353	0.00567167	0.0792525	0.00822171
FRMD8	0	0.00632487	0.00321283	0.0378496	0.00790835	0.0317713	0.0178456	0.0336249	0.0201815	0.0458819	0.0229163	0.0104172	0.0513118	0.0466733	0.043688	0.0336984	0	0.0236257	0.0305787	0.0313125	0.0324919	0.0235122	0.150442	0.0342354	0.0219878	0	0.0225678	0.0339926	0.0111351	0.0491725	0.0337182	0.0327089	0.0265736	0.0234175	0.0844443	0	0.0384704	0.0145505	0.102654	0.0482292	0.0194034	0.0243163	0.0413908	0.0332802	0.0249733	0.0235712	0.0195682	0.0299953
SCYL1	0	0.0151661	0.029145	0.0407834	0.0331508	0.0149623	0.0311764	0.0696041	0	0.0701275	0.0229163	0.0545526	0.0318643	0.0991602	0.0820217	0.0485865	0.138001	0.0485805	0.0478221	0.0178955	0.0257992	0.0247212	0	0.0283564	0.032284	0	0	0.00820129	0.0743668	0.0521942	0.0586709	0.0443416	0.0375996	0.03427	0	0.0236509	0.0666084	0.0460657	0.0368951	0.0432882	0.0430814	0.0651293	0	0.00340048	0.036912	0.05226	0.0147914	0.0438078
LTBP3	0.0306739	0.0970953	0.0480729	0	0.0512605	0.0627598	0.028881	0.0399884	0	0.0253829	0.104804	0.0784448	0.0811574	0.0661334	0.123336	0.0589589	0.345523	0.0868465	0.064825	0.0920654	0.112309	0.0240353	0.150442	0.0364375	0.120415	0	0.0499374	0.058465	0.0911225	0.0571027	0.0705656	0.0464066	0.0429875	0.0342322	0.0948492	0.103077	0.0582151	0.069597	0.0739856	0.0329516	0.0274505	0.0446954	0.0511072	0.0809843	0.0704234	0.0680509	0.0200163	0.0298029
FAM89B	0	0.0140653	0.00872418	0.0414698	0.0142065	0.0272517	0.0271295	0.0420768	0.07721	0.00554362	0.0120586	0.0116278	0	0.014425	0.0150375	0.0430737	0	0	0.0293475	0.0185526	0	0.00593041	0	0.00617491	0.025858	0	0.0732419	0.0546073	0.00458791	0	0.0261255	0.0290596	0.0281658	0.0140679	0	0	0.019558	0.0225621	0.106959	0.0160765	0.0153132	0.0112558	0	0.00467299	0.0178951	0.0212163	0	0.0202097
EHBP1L1	0.178957	0.120469	0.132017	0.181832	0.0806354	0.107564	0.0684056	0.147517	0.0992194	0.0907273	0.0353471	0.147539	0.0937636	0.198055	0.133629	0.152107	0	0.104093	0.157638	0.221174	0.100113	0.0916731	0.212801	0.0778607	0.0916047	0.0821324	0.200444	0.156803	0.179125	0.138205	0.11306	0.137274	0.135623	0.076577	0.155893	0.227848	0.0729763	0.159056	0.147315	0.149653	0.0690895	0.101921	0.0653088	0.123748	0.145268	0.157549	0.0698759	0.142043
KCNK7	0	0	0	0.0521521	0	0	0.000866393	0	0	0	0	0	0	0.0166625	0	0	0	0.00773383	0	0	0	0	0	0.000945069	0	0	0	0	0	0	0	0.00340656	0	0.00139012	0	0	0.00151721	0.00345686	0	0	0	0	0	0	0	0	0	0.0020878
MAP3K11	0.0522015	0.076653	0.0565085	0.0159988	0.0183265	0.0589106	0.0346256	0.0332758	0.00762217	0.0470929	0.0301891	0.0768127	0.0400064	0.050281	0.0605368	0.0500473	0	0.0475251	0.0673462	0.0212914	0.0729584	0.0214622	0.193407	0.0394992	0.0708397	0	0	0.0286172	0	0.0175878	0.0394486	0.0442517	0.0511564	0.0285077	0.0397761	0.0109547	0.0491621	0.0576357	0.0643516	0.0657688	0.0607759	0.0382478	0.0331097	0.0564524	0.0311219	0.0406976	0.0371546	0.0395056
PCNX3	0	0.00774612	0.0114165	0.0335061	0.0159616	0.0208768	0.0195074	0.0333197	0.07721	0.0155326	0	0.0184921	0.00580406	0.0275611	0.0465491	0.106476	0	0.0380192	0.0217786	0.0449955	0.0632118	0.0179475	0	0.00902715	0.0327114	0.0140164	0.0486768	0.007257	0.0155281	0	0.0127329	0.0153264	0.0405694	0.013728	0	0.0353147	0.0346714	0.0128115	0.0431756	0.035874	0.0031176	0.0224873	0.0231688	0.0388149	0.0288254	0.0189476	0.0348184	0.0329687
SIPA1	0.0490184	0.0433703	0.0653126	0.13968	0.0912849	0.106865	0.0682552	0.102453	0.0727941	0.0782295	0.0407091	0.0955421	0.145759	0.0762493	0.0722661	0.129282	0.373622	0.0921828	0.0785058	0.176053	0.124312	0.0337667	0.624809	0.0521795	0.100501	0	0.0423318	0.18511	0.0612508	0.0942489	0.11367	0.060567	0.10987	0.0688508	0.105924	0.137027	0.0852192	0.106464	0.130154	0.0843539	0.114178	0.0566709	0.0783194	0.143666	0.108697	0.0544051	0.0536137	0.0476542
RELA	0	0.0694779	0	0	0.0131836	0.0179462	0.0384304	0.0283307	0	0.0145862	0.00861959	0.0472719	0.0267776	0.039677	0.0298193	0.00828272	0	0.0368997	0.0326085	0.072446	0.0120262	0.0152261	0	0.0143972	0.0323449	0.0140164	0	0.0227051	0.0423525	0.0168855	0.0330355	0.0192698	0.0250834	0.0234239	0	0	0.0303582	0.0155439	0.0153619	0.0215672	0.0136237	0.0256811	0	0.0177688	0.0436247	0.0153193	0.00756335	0.0298823
KAT5	0.011958	0.0265798	0.0115373	0.0644296	0.0121321	0.0233232	0.0175967	0.0299389	0.0240015	0.0146186	0	0.0200361	0.0508602	0.0315052	0.0106227	0.0615106	0	0.054152	0.0198246	0.0266092	0.0410126	0.0155141	0	0.0282873	0.0253705	0.0727379	0.00322201	0.00482752	0.0492729	0	0.0145677	0.0177358	0.0325334	0.0192827	0	0.0346035	0.0190947	0.0203248	0	0.025722	0.030754	0.0273769	0.0264272	0.0356024	0.0159735	0.0255475	0.0239167	0.0158836
RNASEH2C	0	0.0542832	0.0125183	0.033792	0.0144105	0.00517528	0.0210264	0.0340327	0	0.00708045	0	0.0212664	0.0174943	0.0169238	0.0266573	0.0569043	0.130527	0.0130879	0.0402318	0.00487489	0.0227204	0.00899213	0	0.0168167	0.0236878	0	0	0.0193934	0.0129002	0	0.0308978	0.00978482	0.0121057	0.0257227	0	0	0.0109411	0.0132846	0	0.010448	0.0241458	0.0219496	0	0.0277135	0.0248845	0.0179338	0.0525795	0.0167397
AP5B1	0	0	0	0	0	0	0.0101252	0.0121003	0	0.00352252	0.00822785	0.0059131	0.0110249	0.0199403	0	0.0234728	0	0.0377146	0.00919578	0.00671933	0.0110324	0.00546047	0	0.00431068	0.00874346	0	0	0.00962511	0	0	0.0129035	0.00770216	0.00663717	0.0074427	0	0	0.019385	0.0170219	0	0.0120788	0.010168	0.00358575	0	0	0.00964178	0.00471986	0.00719255	0.0101417
OVOL1	0	0	0	0	0	0	0	0	0	0	0	0	0	0	0	0	0	0	0	0	0	0	0	0	0	0	0	0	0	0	0	0	0	0	0	0	0	0	0	0	0	0	0	0	0	0	0	0
CFL1	0.177458	0.170097	0.0368244	0.2451	0.132854	0.130454	0.126507	0.138012	0.0302941	0.0438412	0.0700733	0.113763	0.160394	0.0781241	0.118387	0.0898042	0	0.125804	0.133333	0.190353	0.0363536	0.0352289	0.084199	0.0561744	0.128828	0.344546	0.0626861	0.0661114	0.13549	0.112889	0.144459	0.0697973	0.121973	0.0588205	0.059381	0.149226	0.124038	0.113014	0.177553	0.0701682	0.0781441	0.0925998	0.148328	0.200008	0.0927852	0.0770225	0.0793888	0.094859
SNX32	0.347702	0.0360582	0	0	0.0846978	0.0525886	0.0189556	0.0346403	0	0.00999233	0.0120586	0.013247	0.0550519	0.0242279	0.0244613	0	0.216624	0.00583483	0.018388	0.00563705	0.0357053	0.0117235	0.30447	0.0236896	0.00928593	0	0.0252777	0.0414154	0.0127853	0.0114687	0.0355168	0.0237176	0.0733751	0.0220452	0	0.0101433	0.00997764	0.0128575	0.0628251	0.0261694	0.0334982	0.00877039	0.0117813	0.0350014	0.0270465	0.0334564	0	0.0330883
MUS81	0	0.0682393	0.0193748	0.0854648	0.0564771	0.0536979	0.0333297	0.0366928	0.0413838	0.0266141	0	0.0214382	0.0250313	0.0418277	0.0237911	0.0577774	0.290421	0.00805263	0.0232294	0.038801	0.113479	0.0270656	0	0.0117279	0.0283735	0.113082	0.0719873	0.0390766	0.0910507	0.0301543	0.0529572	0.0415443	0.0444222	0.0275413	0	0	0.0559	0.0429071	0.0151614	0.0245906	0.0646597	0.0191983	0.0869447	0.0396296	0.0334141	0.0191038	0	0.0177489
EFEMP2	0.0364928	0	0	0	0.0274421	0.0290964	0.00684817	0.00603156	0	0.00877397	0	0.00190269	0.0120157	0.0284756	0.0214809	0.0396143	0	0	0.0115329	0.0279443	0.0407402	0.00839201	0	0.01308	0.0183133	0	0.0301553	0	0.0124699	0	0.0113148	0.00466282	0.00688307	0.00764855	0	0	0.00907435	0.00261078	0	0.0105072	0.0121326	0.00273253	0	0.0235817	0.0173384	0.00371338	0	0.0210391
CTSW	0	0	0	0	0	0	0.000304867	0	0	0	0	0	0	0	0	0	0	0	0.000948343	0	0	0	0	0	0	0	0	0	0	0	0.00409352	0	0	0.000789042	0	0	0	0	0	0	0	0	0	0	0	0	0	0
FIBP	0	0.0385851	0.00922612	0	0.0204877	0.0100178	0.0164574	0.0244205	0	0.0108979	0	0.0191314	0.0247627	0.0128668	0.00843534	0.0430786	0	0	0.0162254	0	0	0.0059961	0	0.00598242	0.0152104	0	0	0.0280198	0	0	0.0148423	0.0172922	0.0236186	0.00997061	0	0	0.00478617	0.00530949	0.0285896	0.0069353	0.0111831	0.00910621	0	0.0475064	0.0188017	0.00843511	0	0.00681973
CCDC85B	0.137779	0.0737658	0.0578134	0.22534	0.079216	0.123217	0.0473359	0.0787629	0	0.031441	0	0.0378785	0.0915988	0.065347	0.0663028	0.0999656	0.216624	0.0951941	0.0755703	0.117897	0.133437	0.0170541	0.197127	0.0399908	0.0425783	0	0.12719	0.0552902	0.0292201	0.0770882	0.0766626	0.0464855	0.11869	0.0309711	0	0.0478449	0.0444207	0.0725828	0.15538	0.0445414	0.0526111	0.0510138	0.0117813	0.0297443	0.0533853	0.0309689	0.0230853	0.0287389
FOSL1	0	0.00461155	0.00273746	0.0344291	0	0	0.00129013	0.0131611	0	0.0110692	0.0345872	0.00148223	0.00298626	0.00902453	0.0034545	0	0	0.00430066	0.00809662	0.0099166	0	0.00253246	0	0.00102449	0.03263	0	0.0189357	0.0138159	0	0	0	0.00881237	0.014289	0.00223219	0	0	0.014209	0.0114136	0	0.00666541	0	0.00118505	0	0	0	0.0116378	0	0.0299589
C11orf68	0.011958	0.048034	0.00663245	0.0301515	0.0560327	0.0285843	0.0185224	0.0169197	0	0	0	0.0312672	0.0568519	0.0185995	0.0345867	0.0423161	0	0	0.0162282	0.0394283	0.0135072	0.00478322	0	0.00970408	0.0163451	0	0	0	0.0290135	0.0459533	0.0167016	0.0206662	0.00800877	0.00917846	0	0.0665637	0.00676821	0.0170197	0.0268555	0.013518	0.0283081	0.0108002	0.0243905	0.0198286	0.0132753	0.00315983	0	0.0091006
DRAP1	0.00728537	0.0815273	0	0.0262834	0.0954564	0.0601124	0.033064	0.0675867	0.135688	0.0265667	0	0.0220943	0.0377127	0.0422252	0.0239522	0.0338683	0	0.107857	0.0487579	0.0843939	0.0267104	0.0102381	0	0.0295569	0.0439642	0	0	0.0540722	0.07668	0.0423749	0.0369478	0.0301192	0.0479828	0.0173211	0	0.059151	0.0414021	0.042618	0.0300658	0.0249573	0.0367884	0.0176524	0.0470613	0.0303211	0.0346188	0.00810333	0.0429655	0.0264098
TSGA10IP	0	0	0	0	0	0.005515	0.0019686	0	0	0.00246314	0	0	0	0	0	0	0	0	0.00323273	0	0	0	0	0.00305358	0	0	0	0.00685028	0	0	0	0	0	0	0	0.00912313	0	0	0	0	0	0	0	0	0.000586652	0	0	0.000570099
SART1	0.046738	0.0400598	0.0588168	0.0236514	0.179625	0.0520158	0.0206702	0.0434055	0.0820709	0.0300863	0.0808404	0.0410395	0.0393974	0.0482392	0.019099	0	0	0.0149192	0.0250029	0.0379021	0.0601124	0.0213561	0	0.0399035	0.0134654	0.294664	0.0342751	0.0388652	0.054507	0.0785213	0.0192739	0.0305738	0.0479461	0.0272536	0.0272452	0.0152322	0.0545772	0.0317465	0.0277654	0.0345446	0.0323364	0.0159232	0	0.0246421	0.0361076	0.0380941	0	0.0361701
EIF1AD	0	0.0191185	0.00834558	0.0335061	0	0.0157873	0.0114798	0.0107464	0	0.013387	0	0.00717643	0.0134064	0	0.00682196	0.0152965	0	0.00504424	0.00602728	0.0448441	0.0248623	0.0063486	0	0.0129198	0.0141055	0	0	0	0.0401446	0	0.0135851	0.00634073	0.00879465	0.00252767	0	0.00900177	0.0065916	0.0106166	0.00538516	0.00405083	0.00398168	0.00231464	0.0397868	0.0348163	0.0137517	0	0	0.0128656
BANF1	0.011958	0.00561361	0.0142137	0.0327325	0.0530226	0.0278817	0.0430438	0.0347292	0	0.00332117	0	0.0200691	0.0339017	0.0551948	0.0493442	0.0391784	0	0.0185065	0.0302387	0.0116429	0.0185363	0.00865785	0	0.0135059	0.00467706	0.0427237	0	0.0504159	0.0585712	0.0108477	0.0205254	0.0253405	0.0307668	0.0132318	0	0.0101433	0.0299083	0.0197608	0.0104649	0.0111311	0.00843838	0.0242541	0.0154228	0.00796909	0.0297526	0.020038	0.0297371	0.0163545
CST6	0	0	0	0	0	0	0	0	0	0	0	0	0	0	0	0	0	0	0	0	0	0	0	0	0	0	0	0	0	0	0	0	0	0	0	0	0	0	0	0	0	0	0	0	0	0	0	0
CATSPER1	0	0	0	0	0	0	0.000154796	0	0	0	0	0	0	0	0	0	0	0	0	0	0	0	0	0	0	0	0	0	0	0	0	0	0	0	0	0	0	0	0	0.00227283	0	0	0	0	0	0	0	0
GAL3ST3	0	0	0	0	0	0	0.00118294	0.00186151	0	0	0	0.00157169	0.0276541	0	0	0	0	0.0228349	0	0.0226674	0.0219062	2.65458e-05	0	0.00427465	0.000358164	0	0	0	0	0	0	0.00222053	0.00377751	0.000624646	0	0	0	0	0	0.00175626	0	0	0	0	0.00222233	0	0	0
SF3B2	0	0.0534039	0.0252661	0.0233747	0.0232872	0.0972605	0.0640206	0.0747126	0.0249191	0.0277394	0	0.0254719	0.072859	0.114658	0.0813106	0.115652	0	0.0983035	0.0474058	0.118993	0.0915789	0.0319775	0.0330516	0.0557146	0.06126	0.0428186	0.0652551	0.0533863	0.119681	0.072392	0.0701408	0.0482698	0.0711656	0.0456859	0.0565874	0.0142464	0.0770426	0.0794324	0.105576	0.0823949	0.0663782	0.0523344	0.119904	0.0988296	0.0630922	0.0398515	0.0644792	0.0684693
PACS1	0.338937	0.360771	0.269374	0.594656	0.306232	0.345863	0.248567	0.321539	0.154007	0.342182	0.464889	0.32191	0.341736	0.320132	0.40198	0.340367	0.311717	0.429784	0.397166	0.441503	0.405031	0.204982	0.226544	0.301562	0.357411	0.45067	0.174725	0.32001	0.463928	0.362943	0.292321	0.254895	0.293354	0.298036	0.479584	0.375096	0.301728	0.295389	0.433138	0.321194	0.344289	0.338298	0.277737	0.54105	0.456608	0.316498	0.39122	0.279062
KLC2	0.0881633	0.00983381	0.0164525	0.00958193	0.0494322	0.0624436	0.0247924	0.0585667	0.0222506	0.0201898	0.0365452	0.0151605	0.0159446	0.0318009	0.0835308	0.0172232	0	0.00594224	0.0136279	0.011695	0.0153221	0.00556223	0	0.00561758	0.0227226	0.275653	0	0.0509353	0.093694	0.0207464	0.0403764	0.0366013	0.0203271	0.00818335	0	0	0.0154791	0.0315561	0.0165645	0.0224669	0.0304513	0.00453885	0	0.0700943	0.0319078	0.00490133	0.0316566	0.0283156
RAB1B	0	0	0.0198851	0.0456819	0.0392844	0.018505	0.0233869	0.0285839	0.019376	0.0333201	0	0.0198122	0.0329149	0.0274867	0.0646395	0.020142	0	0	0.0207938	0.0913641	0.00734942	0.00970595	0	0.0088842	0.0393075	0.0497483	0.158371	0.0188715	0	0.0298803	0.0274718	0.0186579	0.0247102	0.0101096	0.0263465	0	0.0279627	0.016156	0.14981	0.011465	0.0145646	0.0155406	0	0.0326452	0.0310952	0.0133462	0.00671282	0.0207319
CNIH2	0	0.0016029	0	0.0159988	0	0.0368989	0.0141361	0.0184275	0.0580202	0.00339284	0	0.0146961	0.0196267	0.0106225	0.0305477	0.00678149	0	0.0294082	0.0141426	0	0.00734942	0.00133947	0	0.00245022	0.00717075	0	0	0.0181689	0	0	0.0381575	0.0113048	0.0139985	0.000437805	0	0	0.0256821	0.00228399	0.0373545	0.00473115	0	0	0	0.0522702	0.0214716	0.00310578	0.00719255	0.0053644
YIF1A	0.0605323	0	0.0349728	0.0236049	0	0	0.0079993	0.0055552	0	0.00619788	0.0257371	0.00336491	0.032682	0.0109226	0.0139936	0.00987303	0	0.00892601	0.00474349	0.0144362	0	0.00431507	0	0.00210786	0.00159572	0.0428186	0	0.0180334	0	0	0.0105907	0.0119935	0.0113259	0.00553871	0	0.107118	0.0296429	0.00570385	0.0448066	0.0018476	0.0109074	0.00643275	0	0.00961421	0.0122842	0.0115132	0	0.00471635
TMEM151A	0	0.035037	0.01342	0	0.00790835	0.00469824	0.0100036	0.0172566	0	0	0.0315221	0.00257063	0.00836898	0.00684211	0.0105003	0.0148746	0	0	0.0249599	0.0438672	0.016473	0.00107946	0	0.00433009	0.0169334	0.0775349	0.0827139	0.00741936	0.0124699	0.0223871	0.012326	0.0285855	0.0180043	0.00266323	0	0	0.0250109	0.00684761	0.0256101	0.00592738	0	0.0164117	0.0148147	0.0330828	0.00719977	0.00771709	0.0428284	0.0111898
CD248	0	0	0	0	0	0	0.00157535	0	0	0	0	0	0	0	0	0	0	0.0147254	0	0	0	0	0	0	0	0	0	0	0	0	0	0	0.00180151	0	0	0	0	0	0	0	0	0	0	0	0	0.00199677	0	0.000895248
RIN1	0	0.0201404	0	0	0.0204877	0	0.00354098	0.0107322	0	0	0.0473708	0.00786338	0	0.00890815	0.0193141	0	0	0	0.00162392	0	0	0.00166469	0	0.00397727	0	0	0	0.00523257	0	0	0.00282114	0.0120552	0.0105686	0.000686315	0	0	0.0200298	0	0	0.00382986	0	0	0	0	0.00247408	0.0014821	0	0.00765544
BRMS1	0	0.0321268	0	0.0348027	0	0	0.0106543	0.0159318	0.07721	0.00547402	0	0.00437088	0.00723356	0.0106394	0.0142633	0	0	0	0.0149242	0.0204448	0.0220054	0.00931053	0.0330516	0.00280768	0.0204325	0	0	0.0247702	0.0304896	0.00992772	0.00925431	0.012051	0.0226127	0.0130915	0	0.0484056	0.00534271	0.00758968	0	0.00945863	0.00863599	0.00865008	0	0.0327625	0.00201213	0.00468144	0.00869419	0.0101663
B4GAT1	0.14984	0.0310986	0.0776467	0.059433	0.155659	0.113194	0.059523	0.0977444	0.0352143	0.0574008	0.0983564	0.052448	0.0755929	0.0635984	0.121787	0.0163777	0.429545	0.125697	0.120483	0.116613	0.120311	0.0156329	0	0.0346976	0.0517325	0	0	0.114968	0.110175	0.172217	0.108857	0.0762332	0.112958	0.0280609	0.145804	0.0859747	0.0245212	0.0454918	0.141123	0.055558	0.0668906	0.0340189	0.0413556	0.121235	0.0736456	0.0456348	0.0265543	0.0364722
SLC29A2	0	0	0	0.028862	0.0130943	0.00170406	0.00604706	0.00109694	0.0201815	0	0	0.000707949	0.00935714	0.00431897	0.0261963	0	0	0.0248895	0.00757295	0	0	0.00796695	0	0.00472105	0	0.0427237	0	0	0	0.0218709	0.0141087	0.00610111	0.00252973	0.00840821	0	0.019372	0.00462638	0.0214867	0	0.00309512	0.00243946	0.00612755	0.0164934	0.0126558	0.00702562	0.0146721	0.00756335	0.00949109
NPAS4	0	0	0	0	0	0	0.00176908	0	0	0	0.0408954	0	0	0	0	0.00323346	0	0	0	0	0	0	0	0	0	0	0	0.00791177	0	0	0	0	0.000816201	0	0	0	0	0	0	0	0	0	0	0.0193826	0.00485878	0	0	0
MRPL11	0	0.00477755	0	0	0.0287096	0.00594164	0.0096318	0.0131347	0	0.00367959	0.0473708	0.00198231	0.00290413	0.00298204	0.00642577	0.00633248	0	0.0227413	0.0112582	0.019548	0	0.00380218	0	0.00488583	0.0275984	0	0	0	0	0.014704	0.00469253	0.0110404	0.0195864	0.00769845	0.0221116	0	0.00424941	0.0177252	0.00582513	0.0153371	0.00828405	0.00304728	0	0	0.0223973	0.00194831	0	0.00788261
PELI3	0	0.0129579	0.00273746	0	0.0408655	0	0.00715344	0.0193118	0	0	0	0.0026444	0.0333125	0	0.00709638	0.0554848	0	0.0121254	0.00445773	0.0386632	0.0299041	0.00413545	0	0.00574462	0.00480469	0	0	0.00976763	0.0111518	0	0.0120495	0.00477088	0.00689926	0.00288214	0	0.0272075	0.0113927	0.0111031	0.00325964	0	0.0064611	0.00438912	0	0	0.00759883	0.00843648	0	0.00577125
DPP3	0	0	0	0.0262834	0.00628957	0.00258024	0.00505025	0.00302188	0	0	0	0.00319675	0.00278083	0.00293701	0.00571447	0	0.276057	0.0314047	0	0.00435405	0.0310256	0.00765991	0	0.00101501	0	0	0.0310852	0.0038473	0.00943294	0	0.00462955	0.0126905	0.00512031	0.00593239	0	0.00449268	0.0144041	0.0171536	0.00897774	0.00237433	0.00969294	0.0129745	0	0.0141136	0.00409714	0.00542415	0	0.00928459
BBS1	0	0	0	0	0	0.00322742	0	0	0	0	0	0	0	0	0	0	0	0	0	0	0	0	0	0	0	0	0	0	0	0	0	0	0	0	0	0	0	0	0	0	0	0	0	0	0	0	0	0
ZDHHC24	0.0485685	0.0372318	0.00355825	0.150341	0.0114047	0.00738328	0.0203572	0.0133321	0.0302941	0.00862215	0	0.0111174	0.0208774	0.0224505	0.0229407	0.00831443	0	0.00805263	0.0392657	0.00689196	0.0368092	0.0124394	0	0.0102838	0.0234726	0	0.0702621	0.00758038	0.0325932	0.0370635	0.0373445	0.0280809	0.0289195	0.028743	0	0.018049	0.035437	0.0232341	0.00944591	0.0152414	0.0161611	0.0422179	0.0135543	0.0286979	0.0105583	0.0178917	0	0.0348661
ACTN3	0	0	0	0	0	0	0	0	0	0	0	0	0	0	0	0	0	0	0	0	0	0	0	0	0	0	0.0079764	0	0	0	0	0	0	0	0	0	0	0	0.0104649	0	0	0	0	0	0	0	0.0049655	0
CTSF	0.0433486	0.0394885	0.0105561	0.0510079	0.0412634	0.0394146	0.0396184	0.0499712	0.0249191	0.00732671	0.00822785	0.0116459	0.0743384	0.0262851	0.0575231	0.0582364	0	0.0506038	0.0486778	0.0463792	0.110012	0.00501791	0	0.018035	0.0566585	0	0	0.0609314	0.0864876	0.0645899	0.0604295	0.0362792	0.059073	0.0186853	0.111156	0	0.036882	0.0330572	0.0468463	0.0122714	0.0106316	0.0317562	0.0573144	0.0543577	0.080994	0.00980756	0.0426491	0.0270698
CCDC87	0	0	0	0	0	0	0	0	0	0	0	0	0	0	0	0	0	0	0	0	0	0	0	0	0	0	0	0	0	0	0	0	0	0	0	0	0	0	0	0	0	0	0	0	0	0	0	0
CCS	0.0201262	0.0333504	0.0300151	0.0656467	0.090048	0.0558375	0.0620731	0.0578435	0.0197509	0.0282959	0.0542306	0.0247391	0.0930711	0.0594282	0.108622	0.0405369	0	0.0054631	0.058614	0.113898	0.062686	0.025314	0	0.0598426	0.0396539	0	0.0166344	0.0691816	0.0849395	0.127225	0.0676422	0.0511026	0.0453199	0.0665371	0	0.0460361	0.0308215	0.0510794	0.0273896	0.0282774	0.10837	0.045986	0.0513959	0.0691822	0.0702433	0.0235016	0.0151322	0.0273423
RBM14-RBM4	0.0309199	0.0817082	0.0792978	0	0.0728012	0.0644574	0.0631152	0.0526307	0	0.101394	0.00822785	0.0408567	0.0169846	0.0410224	0.0848998	0.0398274	0.129559	0.0665984	0.0809741	0.0474649	0.0467673	0.0386438	0.0649277	0.051409	0.0675227	0.289242	0.0878045	0.134615	0.0833089	0.0589364	0.0823239	0.0441947	0.056848	0.0833888	0.0515728	0.0675939	0.0636026	0.0920321	0.0276517	0.0661476	0.0693389	0.0442681	0.0527588	0.132339	0.0945897	0.049525	0.0707255	0.0542654
RBM4	0	0.0323405	0.0359521	0	0.0216511	0.0342663	0.0139063	0.0384803	0.041002	0.0396435	0.168046	0.0527248	0.0131782	0.0685547	0.0840214	0.0236512	0	0.061227	0.0444744	0.0331484	0.0347725	0.0209734	0	0.0294992	0.0409085	0	0.00322201	0.00871433	0.0464542	0.0279764	0.0430389	0.0335585	0.0348254	0.0207482	0.041584	0.0170657	0.0263946	0.0208964	0.114917	0.0336566	0.044933	0.0430549	0.0248458	0.0638772	0.031714	0.0522438	0.0049655	0.0436977
RBM4B	0.071054	0.0161351	0.0497139	0	0.0222152	0.0252498	0.0206762	0.0375752	0.0302941	0.0165079	0	0.0318677	0.0138461	0.0258165	0.036773	0.0228618	0.123835	0.0264946	0.0492435	0.0392728	0.0273753	0.0177891	0	0.030495	0.0147469	0	0.0403094	0.0275859	0.0829446	0.0191194	0.0447552	0.0262828	0.0324492	0.0495885	0.0221116	0.0331515	0.0179067	0.0354003	0.0235306	0.0203225	0.0354161	0.025948	0.0505703	0.0192267	0.0300513	0.035654	0.0253006	0.0283666
SPTBN2	0	0.00605293	0	0	0.0233889	0.0193529	0.0143102	0.0157842	0.0352143	0.0250956	0	0.0147518	0	0.00351009	0.0171703	0	0	0.0208318	0.00593223	0.0106062	0.0548716	0.00264862	0	0.0144944	0.00601871	0	0	0.016244	0.0110933	0	0.00887826	0.0119393	0.0166294	0.00328904	0	0.0378772	0.00914637	0.00658876	0.0154731	0.00404381	0.00645765	0.0027792	0	0.00716899	0.0181661	0.00558367	0	0.0056822
C11orf80	0.180912	0.0685502	0.0269997	0.0520468	0.0963203	0.0775508	0.0680832	0.0585012	0.0614365	0.0357255	0.100718	0.0566381	0.0269294	0.0449343	0.105429	0.0115425	0	0.0279037	0.0437647	0.0751357	0.0625041	0.055432	0.177077	0.0360161	0.0567509	0.395629	0.0883473	0.151938	0.0345182	0.109147	0.0613397	0.0451464	0.0586484	0.0291649	0.0883822	0.0714014	0.0812364	0.078157	0.0638844	0.0455814	0.0407221	0.0239039	0.0836933	0.117419	0.0851986	0.0338028	0.0529103	0.03794
RCE1	0	0	0	0.0197504	0	0	0.00680084	0.00436763	0	0.0124622	0	0.0026401	0	0.0142226	0.0271267	0	0	0.0146041	0.00460553	0.0109388	0.0180207	0.00210571	0.0611367	0	0.00751735	0	0.0166344	0	0.0215003	0	0.00925415	0.0074584	0.00268777	0.00233786	0	0	0.00156521	0.00574423	0.0228985	0	0.0035482	0.000618675	0	0	0.0149529	0.0012751	0	0.00580904
PC	0	0.0294658	0.0300151	0	0.073923	0.0297019	0.0133109	0.0547064	0.0257626	0.0373253	0.0120586	0.0116051	0.0187813	0.0239396	0.0497109	0.0222766	0	0.0263613	0.0175838	0.0393577	0.0230697	0.0312824	0	0.0231858	0.0377519	0	0.0563254	0.0210096	0.053386	0.0198774	0.0446578	0.0294326	0.0275988	0.0254217	0.0622057	0.0240529	0.0561563	0.0264496	0.0242971	0.0393953	0.0264583	0.0144187	0	0.0263813	0.0176889	0.0254413	0.0139187	0.0192375
LRFN4	0	0.0250897	0.00872418	0	0.0159919	0.0240333	0.00799806	0.0167955	0.0222506	0.00234117	0.107333	0.0113989	0.00813311	0.00382483	0.00715895	0	0	0.0108491	0.015598	0	0	0.00153574	0	0.00336066	0.00774746	0	0.106822	0.014429	0	0.0408835	0.0148147	0.0111365	0.0116423	0.0050697	0	0	0.0298243	0.0152535	0	0.00497073	0.016198	0.00397939	0	0	0.00676617	0	0.0147914	0.0108004
SYT12	0.0563474	0.027342	0	0.113601	0.0537991	0.00172148	0.0102132	0.0200977	0	0.0216942	0.0817433	0.0108313	0.0171116	0.00894413	0.0259298	0.0123911	0.130527	0.0636432	0.0212545	0.0529106	0	0.00249205	0	0.00391962	0	0	0.018629	0.0204304	0.0144276	0	0.0208772	0.01871	0.00812263	0.00377992	0.0822614	0	0.00207905	0.0165142	0.0370444	0.0058495	0.00560982	0.00361764	0	0.00340048	0.0171146	0.00623365	0	0.0120843
RHOD	0	0	0	0	0	0	0.000630224	0	0	0	0	0	0	0	0	0	0	0	0	0	0	0	0	0	0	0	0	0	0	0	0	0	0	0	0	0	0	0.00134578	0	0.000541256	0	0	0	0	0	0.000631696	0	0
KDM2A	0.402239	0.446683	0.307372	0.327069	0.357385	0.369658	0.182679	0.333585	0.241565	0.313902	0.329085	0.300124	0.255294	0.311695	0.409971	0.337259	0.146195	0.319935	0.296609	0.416539	0.38726	0.171942	0.304271	0.253963	0.368713	0.428055	0.310832	0.385789	0.396101	0.347004	0.277095	0.277876	0.283608	0.225116	0.417521	0.218236	0.244723	0.249289	0.40674	0.340283	0.352052	0.253957	0.396462	0.356008	0.342154	0.276396	0.281818	0.219644
GRK2	0.156435	0.258251	0.0823028	0.0918491	0.207288	0.147421	0.118852	0.1288	0.0257626	0.085129	0.133257	0.145028	0.201459	0.103111	0.293576	0.0888929	0.138001	0.143072	0.148086	0.257405	0.164231	0.0647248	0.0611367	0.0967205	0.176253	0.275201	0.120123	0.155298	0.148561	0.0882976	0.140142	0.109119	0.158946	0.0866252	0.297522	0.127488	0.125539	0.106526	0.207446	0.0520728	0.131239	0.111191	0.0423588	0.188561	0.218702	0.0980796	0.100938	0.0935082
ANKRD13D	0.00728537	0.0471355	0.179304	0.121843	0.194694	0.103095	0.1107	0.136783	0.185817	0.105027	0.0934258	0.100363	0.119406	0.148501	0.19622	0.188419	0	0.168559	0.103207	0.119904	0.163172	0.0717018	0.238296	0.096249	0.0554363	0.275201	0.0412427	0.0918541	0.100042	0.0984576	0.113434	0.134056	0.112871	0.0930596	0.0878202	0.115385	0.118048	0.157205	0.220937	0.126607	0.151241	0.117175	0.173149	0.111843	0.142988	0.129734	0.0974577	0.115031
SSH3	0	0.0138536	0.00355825	0	0.0104859	0.00297668	0.0109692	0.0166294	0	0.0136376	0	0.0147694	0.0416388	0.0142301	0.0466763	0.0123548	0	0	0.0153939	0.0801645	0.0350274	0.00810644	0	0.0199798	0.0473745	0	0.0252777	0	0.0215785	0.00404873	0.0192774	0.0126328	0.0157307	0.0117633	0.0568263	0.0299656	0.045169	0.00543105	0.00325964	0.0220041	0.00254672	0.0128727	0	0.0119671	0.00881918	0.0208772	0	0.0193352
RAD9A	0.0202448	0.171544	0.119061	0.0277897	0.155308	0.0919033	0.0476567	0.0579382	0	0.0238969	0.0301891	0.0426441	0.0443092	0.0325683	0.0848255	0.0342812	0.123835	0.0289981	0.0491277	0.121697	0.0774887	0.0341602	0	0.0550827	0.0549012	0.113082	0.0640569	0.0508079	0.0900595	0.161027	0.0604162	0.070742	0.0438302	0.0363738	0.0836595	0.0622064	0.105012	0.0579814	0.0958577	0.0758299	0.0759469	0.0374992	0.0148147	0.0314675	0.0591856	0.0429111	0.101583	0.0425258
POLD4	0	0.0703394	0.00321283	0.0335061	0.00865507	0	0.00383064	0.0025837	0	0	0.00271397	0.0124976	0	0	0.00347941	0.00503963	0	0.0133558	0.0121649	0.0238205	0	0.00177287	0	0.00402679	0.00796632	0	0.0571304	0.00685028	0.0213673	0	0.00349248	0.00519739	0.00519339	0	0	0	0	0.00636608	0.0067538	0.00436027	0.017202	0.00461029	0	0.0353121	0.00739495	0.00709001	0.0398302	0.000818306
AP003419.1	0	0	0	0	0	0	0.000398656	0.00280969	0	0	0	0	0	0	0.0169836	0	0	0	0	0	0	0	0	0	0.00351923	0	0	0	0	0	0	0	0.000970799	0.00125507	0	0	0	0	0	0	0	0	0	0	0	0	0	0.000542633
CLCF1	0	0	0	0	0	0	0	0	0	0	0	0	0	0	0	0	0	0	0	0	0	4.54835e-05	0	0	0	0	0	0	0	0	0	0	0	0	0	0	0	0	0	0	0	0	0	0	0	0	0	0
PPP1CA	0.0201262	0.0443347	0.0151231	0	0.0857059	0.0164024	0.0263743	0.0372787	0.0710623	0.0410908	0.0833933	0.0237444	0.0340963	0.0271783	0.0343164	0.0133045	0	0	0.0426659	0	0.0858378	0.0157893	0	0.0255945	0.0543445	0	0.0637534	0.0326561	0.0192851	0.0583489	0.0510073	0.0127943	0.025103	0.0300641	0.0221116	0	0.0479778	0.0309652	0.119284	0.0176212	0.0343683	0.0228352	0.0133083	0.0148019	0.043426	0.0172484	0.0213822	0.0154003
TBC1D10C	0	0.0109301	0	0	0	0.00995957	0.00423008	0.00306239	0	0	0	0.00139873	0	0.00737534	0	0	0	0	0.0155168	0.0213666	0	0.00126411	0	0.00304688	0	0	0	0	0	0.0168855	0.0181337	0.000563129	0.00541815	0.000595471	0	0.00828769	0.00140868	0.0147181	0.0145954	0	0	0.011445	0	0.0267219	0	0.00101045	0	0.000583395
CARNS1	0	0.0305876	0.0145126	0.0253479	0.03637	0.0172695	0.0119584	0.0102617	0.0503078	0.00309984	0	0.00315416	0.00388174	0.0077831	0.0271074	0	0	0.0167372	0.00345374	0.0234381	0.0359407	0.00104589	0	0.00398208	0.0132572	0	0.0234039	0.0420444	0	0.0104703	0.0258097	0.00579263	0.00873384	0.00509684	0	0.0536608	0.0154052	0.00657554	0	0.000898019	0.00697663	0.00543415	0	0	0.0138742	0.000840827	0.00844836	0.00469421
RPS6KB2	0	0.0118604	0.0151231	0.0163759	0.0278314	0.0538626	0.0219025	0.020328	0	0.0166681	0	0.0139167	0.0220823	0.0345072	0.0109313	0.00685135	0	0.0361981	0.0384775	0	0	0.00825538	0	0.0187211	0.0357336	0.270314	0	0.00697971	0.0479783	0.0403208	0.0460146	0.0518909	0.0203966	0.0135633	0.0275699	0.021502	0.023445	0.023538	0.0523229	0.0258468	0.0159822	0.00989626	0	0.0187927	0.0302509	0.0196276	0.0128816	0.0232323
CORO1B	0.0212412	0.0223405	0.00463822	0	0.0331302	0.0337896	0.050243	0.0264926	0.07721	0.0300822	0	0.0353888	0.0278262	0.0302154	0.0358069	0.0279806	0.123835	0	0.0446347	0.0675633	0.0439607	0.0111856	0	0.0137459	0.00870608	0	0	0.0391192	0	0.014572	0.0315959	0.0200663	0.01093	0.0153652	0	0.0509035	0.0511541	0.0300617	0.0615033	0.0221763	0.0514815	0.0237675	0.0190486	0.0209743	0.0396342	0.0168266	0.00756335	0.0206018
CABP4	0	0.0730186	0	0	0	0.00401243	0.00435946	0.0196319	0.0547866	0.0345633	0	0.0040245	0.00881481	0.00975379	0.0247354	0	0	0.0252872	0.012844	0.00849985	0.0181577	0.0196971	0	0.00115868	0	0.275201	0	0.00434357	0	0	0.00444189	0.00515157	0.00754618	0.00727144	0	0.123211	0.0178792	0.0024453	0.0478365	0.0311311	0.0238314	0.00145161	0	0	0.00872563	0.00394628	0.00606698	0.00588024
TMEM134	0	0.0798001	0.0157003	0	0.0287096	0.0275704	0.018054	0.0188514	0	0.00906796	0	0.00910284	0.00729554	0.0126593	0.0529881	0.042042	0	0.0117028	0.0175575	0.0317948	0.00733285	0.00657397	0	0.00956705	0.0156471	0	0.0301553	0.0171674	0.052098	0.0132396	0.0189633	0.0156381	0.0215711	0.0163673	0	0.106476	0.00196927	0.0165495	0.0592571	0.00850982	0.0250281	0.0117199	0.0154991	0	0.0301729	0.00701512	0.0215689	0.00871378
AIP	0	0.0360751	0	0.11802	0.0159919	0.0192648	0.0243493	0.032789	0.0201815	0.0143269	0	0.00813244	0.0515415	0.0172731	0.0454555	0.0518751	0	0.00719161	0.0407915	0.020812	0	0.00680888	0	0.0121903	0.0392578	0	0	0.0162938	0.00614408	0.0278499	0.0384333	0.0259898	0.0187132	0.0239542	0.0221116	0	0.0469092	0.0108016	0.0149294	0.0233673	0.030529	0.00694012	0	0.0292588	0.0101834	0.00560687	0	0.014627
PITPNM1	0	0.0496154	0	0.0236514	0.0260519	0.00519811	0.0217858	0.0237776	0	0.00869813	0	0.00077937	0.0122094	0.0152976	0.0502064	0.00676995	0	0.00775911	0.0164465	0.0880173	0.0346851	0.00441021	0	0.00874561	0.0322514	0	0.0486768	0.0266254	0.0111518	0	0.0269941	0.012559	0.0391982	0.0117476	0.0475346	0.0185751	0.0293262	0.0113735	0.0374174	0.0179875	0.0117169	0.00924847	0	0.0103374	0.0350649	0.00823624	0.026209	0.0281247
CDK2AP2	0.0410243	0.00774612	0	0	0	0	0.0341237	0.0454265	0	0.00796136	0.073496	0.0126425	0	0.010943	0.0257979	0.0273634	0	0	0.0217673	0	0.00815956	0.00858931	0	0.00333673	0.039118	0.0995341	0.0104028	0.0106941	0.0213768	0	0.0122851	0.0111783	0.00994561	0.00567226	0	0	0.0241324	0.0144411	0.0151616	0.00713019	0.00481997	0.0263605	0	0.00692948	0.00530046	0.00990387	0	0.012638
GSTP1	0.0836768	0.0445468	0.0712073	0.0912801	0.0665064	0.0763249	0.0400376	0.0555427	0	0.012161	0.0954613	0.0235814	0.0563206	0.0388715	0.0233232	0.0437644	0	0.0221843	0.0757532	0.0254408	0.0738158	0.0121263	0	0.0171899	0.0260421	0.0428186	0.0590365	0.0277514	0.0600292	0.0608213	0.0596885	0.0277265	0.0668043	0.0164247	0	0.0332032	0.0362086	0.0501925	0.0529767	0.0287206	0.0498371	0.0349845	0.0530832	0.0468711	0.0549094	0.0185506	0.0147914	0.0306895
NDUFV1	0.282183	0.0685219	0.0752488	0.122162	0.0300626	0.0710255	0.0610784	0.0991737	0.0858639	0.060746	0.0113045	0.0591648	0.0990158	0.0783056	0.110873	0.116241	0.130527	0.099934	0.0524308	0.0675737	0.101497	0.0345604	0.177077	0.0415998	0.073347	0	0.0728865	0.058443	0.00519299	0.0735965	0.0982614	0.0632877	0.0723626	0.0536038	0	0.0380135	0.0910119	0.0687904	0.0901785	0.0673826	0.0967985	0.0482678	0.0721717	0.127866	0.0524841	0.06324	0.0658752	0.0277891
NUDT8	0	0.0116692	0	0	0	0.00477754	0.00145983	0.00436865	0.0201815	0.00344072	0	0	0.00479183	0	0.00396029	0	0	0	0.00135059	0.0140796	0	0.00113988	0	0.00168654	0.00953968	0	0	0.00396156	0	0	0.00909863	0.00196394	0.004593	0	0	0.0109995	0.00753548	0.00146787	0	0.00553176	0.00352834	0.00614712	0	0	0.00417016	0	0	0
TBX10	0	0	0	0	0	0	0	0	0	0.00455909	0	0.00212239	0	0	0	0.00923934	0	0	0.00508181	0	0	4.31071e-05	0	0	0	0	0	0	0	0	0	0	0.003097	0	0	0	0.00319034	0	0	0	0.0134171	0	0	0	0	0	0	0
ACY3	0	0.00478638	0	0.13595	0.0835031	0.0466138	0	0.0289856	0.0222506	0.0631109	0.0461366	0.0672843	0.0807995	0.0169474	0.117608	0.179734	0.216624	0.103755	0.0367858	0.0649997	0.0145611	0	0.155285	0.0274618	0.00680151	0	0.101929	0.0316103	0.0368415	0.0308104	0.0206298	0	0.0282374	0.0238269	0	0.228905	0.0218722	0.0228678	0	0	0.100625	0	0	0	0.0281733	0.0104571	0.0323051	0.00113689
ALDH3B2	0	0	0	0	0	0	0	0	0	0	0	0	0	0	0	0	0	0	0	0	0	0	0	0	0	0	0	0	0	0	0	0.000846692	0	0.00116292	0	0	0	0.00183654	0	0	0	0	0	0	0	0	0	0
UNC93B1	0.325159	0.0947241	0.103918	0.106353	0.203355	0.130091	0.0669635	0.145532	0.114326	0.104504	0.0662024	0.112438	0.13753	0.0958382	0.22068	0.0892529	0	0.121637	0.139703	0.134582	0.182084	0.0672407	0.182047	0.0988166	0.129893	0.298116	0.115703	0.134921	0.0898015	0.159895	0.116231	0.0986458	0.0960298	0.0711327	0.21646	0.198252	0.0949779	0.106502	0.103779	0.0616921	0.10606	0.137386	0.137633	0.0869692	0.103344	0.0974142	0.067095	0.0729235
ALDH3B1	0	0.0506158	0	0	0.0155841	0	0.00839758	0.0157086	0.0249191	0.00108513	0	0.0227842	0.0226015	0.0126946	0.0308041	0.0170534	0	0.0203647	0.0212516	0.0246096	0.00954246	0.0118245	0	0.0166768	0.022482	0	0	0.00976763	0	0	0.0132504	0.0102449	0.0124026	0.00440183	0	0.0119904	0.00807414	0.017118	0	0.0126536	0.00508868	0.0213024	0	0.0120293	0.00257168	0.0238708	0.00836517	0.0138918
NDUFS8	0	0.0304067	0.0108441	0.0733835	0.0190577	0.0612296	0.0349592	0.0450504	0.0201815	0.0387085	0	0.0640859	0.04432	0.0666351	0.0384706	0.0635645	0.216624	0.0343774	0.0462212	0.0646951	0.0330836	0.0169463	0	0.022369	0.032467	0	0.035657	0.0130713	0.0335465	0.15104	0.0525165	0.0264856	0.0270804	0.028991	0	0.0119904	0.0369185	0.0414797	0.12091	0.02139	0.0259119	0.0220508	0	0.0459862	0.030635	0.0342305	0.0494231	0.0309238
TCIRG1	0.011958	0.0447597	0.00904006	0.0272784	0.0392533	0.0102254	0.0412687	0.032905	0.0257626	0.0196076	0	0.0116385	0.0454424	0.0203642	0.00571222	0.0112647	0.177851	0.0185065	0.0535987	0.0214649	0.0391616	0.0286731	0	0.0162583	0.00957662	0	0.0225678	0.0149324	0.0251954	0	0.0295443	0.0646812	0.0444291	0.0384415	0.0263465	0	0.0574446	0.0588622	0.0408467	0.0359436	0.028632	0.0164217	0.0486639	0.0200063	0.0665708	0.0339526	0.0402073	0.0310037
CHKA	0.469522	0.19066	0.253511	0.205625	0.232933	0.224391	0.10875	0.215358	0.181219	0.228971	0.229522	0.275503	0.152787	0.23824	0.18551	0.241811	0.216624	0.315088	0.212539	0.18044	0.299667	0.112107	0.084199	0.176405	0.326449	0.269151	0.231796	0.201593	0.146998	0.27494	0.186978	0.156949	0.228042	0.168651	0.293451	0.208658	0.218387	0.216265	0.124496	0.2876	0.242468	0.345465	0.271887	0.184983	0.267883	0.148725	0.199274	0.13477
KMT5B	0.322397	0.0885916	0.101597	0.235153	0.189099	0.18081	0.076167	0.138726	0.0525152	0.227218	0.231318	0.179579	0.192097	0.150483	0.156702	0.227216	0.535359	0.182479	0.183115	0.23089	0.280259	0.065775	0.0649277	0.154917	0.11612	0.113082	0.0694625	0.227762	0.110428	0.109411	0.175105	0.107406	0.0919438	0.156655	0.393315	0.17638	0.101629	0.104704	0.0753648	0.1287	0.185416	0.0749701	0.125668	0.220301	0.147467	0.110006	0.105042	0.145342
C11orf24	0.0605323	0	0	0.0343757	0.0159919	0.0223426	0.00658616	0.0285472	0.07721	0.00934033	0	0.0258449	0.0375257	0.0143769	0.0161769	0.0237082	0	0.0277571	0.0189316	0.0223973	0.0175904	0.00859822	0	0.00679942	0.0042762	0	0	0.0319097	0.0926223	0.00992772	0.0201334	0.0105149	0.0285309	0.00926328	0	0.0240434	0.0334666	0.0136946	0	0.00455167	0.00882107	0.0164753	0	0.014508	0.0098029	0.028924	0.0369161	0.0360342
LRP5	0	0	0.0472163	0	0	0.0170821	0.00268399	0.00739768	0	0.00188219	0	0	0.00268408	0	0.00776441	0	0	0	0.0042914	0.00529634	0.0111163	0.00796294	0	0.00946356	0.00159572	0	0	0	0.018612	0	0.0015334	0.00366896	0.00312908	0.0114181	0	0	0.00475887	0.00211625	0	0.0137264	0.0182648	0.00275345	0	0	0.0107899	0.00710385	0	0.00713929
PPP6R3	0.369943	0.389493	0.2815	0.368822	0.438936	0.360073	0.198415	0.280478	0.277074	0.283657	0.27845	0.272717	0.231379	0.33572	0.361949	0.308097	0.517712	0.389136	0.280577	0.346951	0.474462	0.136021	0.513199	0.212901	0.329937	0.282333	0.199418	0.345053	0.492117	0.380266	0.243169	0.206945	0.262333	0.207919	0.326218	0.384197	0.268107	0.230279	0.19679	0.291328	0.279025	0.249569	0.258434	0.362869	0.382943	0.214831	0.237337	0.218266
GAL	0	0	0	0	0	0	0.000660664	0.000921835	0	0	0	0	0	0	0	0	0	0	0	0	0	0	0	0	0	0	0	0	0	0	0.00683387	0	0	0	0	0	0	0.00346402	0	0.00400428	0	0	0	0	0	0	0	0
TESMIN	0	0.00780225	0	0	0	0.00721129	0.00319484	0.0026799	0	0	0	0.00934372	0.00730532	0	0	0	0	0.0241451	0.0051803	0	0	0.00683436	0	0.00367758	0.0261138	0	0	0.00574558	0	0.0138368	0.00282617	0.00825151	0	0.00545217	0	0.0536608	0.00133345	0.000865211	0.00371181	0.0130168	0	0.00435127	0.0204664	0.00300075	0.00318721	0.00725027	0	0.00450287
CPT1A	0.0201262	0.0224856	0.0142137	0.0452717	0.00628957	0.0044542	0.0203641	0.0111021	0.0799804	0.0292076	0	0.0219061	0	0.0194366	0.00299588	0.00698926	0	0.00788747	0.0284149	0	0.00386886	0.0217386	0	0.00854488	0.015644	0.103814	0.0827139	0.0131667	0.0581644	0.0303821	0.0135239	0.0146604	0.0110462	0.0256917	0	0.0206949	0.063932	0.0199466	0.0428094	0.0610173	0.0129582	0.00944616	0	0.0519571	0.0600604	0.0493755	0	0.0166083
MRPL21	0	0.00663944	0	0.0233747	0	0.0519039	0.0167238	0.0174745	0	0.0253488	0	0.000383628	0.00620641	0.013737	0.0355136	0.019098	0	0.0400842	0.00935401	0.0393043	0	0.00708372	0	0.00832594	0.0199379	0	0	0.00207711	0.0176955	0.0333249	0.0121182	0.00660245	0.00769286	0.0114842	0	0.0627707	0.0112847	0.0266657	0.0257688	0.0127477	0.0104158	0.00996129	0.0346441	0	0.00912169	0.0175017	0	0.0107213
IGHMBP2	0	0.0592596	0.0287983	0.0407834	0	0.0218302	0.0169286	0.0139831	0.019376	0.0254435	0.0853411	0.0190227	0.0432094	0.0281697	0.034711	0.096756	0	0.0281841	0.0217456	0.0595126	0.0198762	0.0180777	0	0.012272	0.0101879	0	0	0.042693	0	0.00569342	0.024676	0.0232955	0.00609686	0.0350709	0	0.0509035	0.027721	0.0213687	0.0333136	0.0537224	0.0181719	0.0335927	0	0.0254621	0.0123608	0.0179445	0.0144304	0.0253941
MRGPRF	0	0	0	0	0	0	0.000390178	0	0	0	0	0	0	0.00410131	0	0	0	0	0	0	0	0	0	0	0	0	0	0	0	0	0	0	0.0112036	0	0	0	0	0	0	0	0	0	0	0	0	0	0	0
TPCN2	0	0.0256535	0.0332603	0.0295446	0.00669893	0.026622	0.0267012	0.0422502	0.00762217	0.0287951	0.00822785	0.0426553	0.0128563	0.0583868	0.0296832	0.0124601	0.179607	0.0422451	0.0252999	0.0551598	0.0386264	0.0142033	0.215799	0.00706595	0.0303579	0.0727379	0	0.0758996	0.0617022	0.0525269	0.0349168	0.0461749	0.0359188	0.0171434	0.0275699	0.0310159	0.0448586	0.0387553	0.0412989	0.0618439	0.0372326	0.0408778	0.0497828	0.0350212	0.0176317	0.0309281	0	0.0393735
MYEOV	0	0	0.0414125	0	0	0.0103662	0.000665348	0.00654163	0	0	0	0.00316031	0	0	0	0	0	0	0.00412966	0	0.0109083	0.000397077	0	0.00114964	0	0	0.018629	0	0	0.0136169	0.00308431	0.00493722	0	0	0	0	0.0087267	0.00104712	0	0	0.00219911	0	0	0	0	0.00254346	0	0.00241661
CCND1	0	0.0696251	0.138805	0.134709	0.0351058	0.0759165	0.0511	0.112961	0.0348771	0.0845861	0.0318547	0.065737	0.0659652	0.0380057	0.0682319	0.117552	0.086869	0.0537815	0.0955092	0.0683485	0.102762	0.0564726	0.0330516	0.0441167	0.0140086	0.204051	0.0577732	0.0671882	0.0267836	0.0284372	0.0807232	0.0806119	0.078515	0.0531447	0	0.109035	0.0825022	0.0908101	0.102029	0.11987	0.0531421	0.0102918	0.0512228	0.0802333	0.0152324	0.0996359	0.0636141	0.0678934
ANO1	0	0	0	0	0	0.00468653	0.00340285	0.00123385	0	0	0	0	0	0	0	0.00641109	0	0	0.00645494	0	0	0.00103488	0	0.00563324	0.00128758	0	0	0.00791177	0	0	0.000964978	0.00227861	0.00326955	0	0	0	0	0.00649236	0.00841792	0.00743105	0	0	0	0	0.00264167	0.00179078	0	0
FADD	0.0344697	0.0394834	0	0	0	0	0.00196957	0	0	0.00309335	0	0.00149376	0	0	0.0169836	0.00360357	0	0	0.0071252	0.0131775	0	0.000317511	0	0.000700729	0.00953968	0	0	0	0	0.027239	0.00973948	0.00155756	0	0.00484262	0	0	0	0.000879462	0	0.000836206	0.0116506	0	0	0.0154948	0	0.000991015	0	0.00323917
PPFIA1	0.102405	0.209437	0.163946	0.20275	0.210964	0.124088	0.140611	0.171541	0.0978314	0.139977	0.181084	0.11965	0.168541	0.130118	0.166674	0.168098	0.146195	0.151631	0.157235	0.209842	0.091664	0.0875798	0.0879151	0.131109	0.151262	0.289786	0.0174204	0.164954	0.115801	0.163292	0.190562	0.147992	0.15935	0.144547	0.104977	0.187663	0.138558	0.126014	0.168776	0.158142	0.180164	0.130105	0.15331	0.165493	0.160738	0.124577	0.0977961	0.140064
CTTN	0.0961736	0.0582529	0.024932	0.0573969	0.0518529	0.0594638	0.0195314	0.0514678	0	0.0182027	0.151225	0.0361995	0.011847	0.0216446	0.0601568	0.0339495	0	0.0299524	0.0300642	0.073111	0.0384783	0.00866734	0.0611367	0.0132206	0.0220006	0	0.0960087	0.0393627	0.0319796	0.00849531	0.0696477	0.0303207	0.0236297	0.00830759	0	0.00669042	0.0153779	0.0132482	0.0380834	0.0291515	0.00585534	0.0169473	0.0154991	0.0448074	0.0183694	0.0163747	0.00735223	0.0282341
SHANK2	0.0394877	0.0778041	0.0256786	0.0209361	0.0531439	0.0530591	0.0327892	0.0580442	0	0.024008	0.0162899	0.0270111	0.0229808	0.0527226	0.0631339	0.0463623	0.086869	0.0473727	0.0327761	0.0415786	0.0710486	0.0113401	0.165428	0.0398357	0.0494759	0	0.0371627	0.0400027	0.0127853	0.00260673	0.0559326	0.0251016	0.0501474	0.0221921	0	0.0361895	0.030926	0.0226687	0	0.0414549	0.0216772	0.0380594	0	0.0167259	0.0197471	0.00972845	0.0333872	0.0211827
DHCR7	0	0	0	0	0.0159616	0.0055453	0.00509585	0.00553896	0	0.00285748	0	0.00356692	0	0.00287696	0	0.00457015	0	0	0.00169415	0	0.0140865	0.00249766	0	0.0137781	0	0	0	0	0.0731661	0	0.01181	0.0138537	0.00587119	0.00349033	0.0272452	0	0.00180155	0.00415183	0	0.00976658	0	0.00652809	0.0364153	0	0.00257553	0.00301141	0	0.00219375
NADSYN1	0.0918586	0.20396	0.0601138	0.156284	0.0912962	0.104272	0.0524332	0.0696586	0.0240015	0.0614537	0.0113045	0.1086	0.0696002	0.0742508	0.0515664	0.045986	0	0.0591297	0.0752572	0.0728788	0.0723471	0.0285387	0	0.0618739	0.104783	0	0.0445446	0.0827534	0.0393689	0.0742776	0.100402	0.0846496	0.0712625	0.0672498	0.1271	0.14145	0.0592554	0.0727919	0.056043	0.0944975	0.0807542	0.051898	0.0613669	0.0909286	0.0654365	0.0351003	0.0425776	0.0792906
KRTAP5-7	0	0	0	0	0	0	0.000467932	0	0	0	0	0	0	0	0	0	0	0	0	0	0	0	0	0	0	0	0	0.007257	0	0	0.000736148	0	0	0	0	0	0	0	0	0	0	0	0	0	0	0	0	0.000804791
KRTAP5-8	0	0	0	0	0	0	0.000576535	0	0	0	0	0	0	0	0	0	0	0	0	0	0	0	0	0	0	0	0	0	0	0	0	0	0	0	0	0	0	0	0	0	0	0	0	0	0	0	0	0
KRTAP5-9	0	0	0	0	0	0	0	0	0	0	0	0.00623486	0.00928092	0	0	0	0	0	0	0	0	0	0	0	0	0	0	0	0	0	0	0	0.00197842	0	0	0	0	0	0	0	0	0	0	0	0	0	0	0
KRTAP5-10	0	0.024885	0	0	0	0.00594164	9.00284e-05	0	0	0	0	0.00349783	0	0	0.00358666	0	0	0	0	0	0	0.000155731	0	0	0	0	0	0	0	0	0.00600144	0.000777692	0.00931022	0	0	0	0	0.00125012	0	0	0	0	0.041932	0	0.00105441	0	0	0
KRTAP5-11	0	0	0	0	0.00548355	0	0.000581037	0.00261543	0	0	0	0	0	0	0	0	0	0	0	0	0	0.00142134	0	0.000976514	0	0.0727379	0	0	0.0185188	0	0	0.000681018	0.00336301	0.000821923	0	0	0	0	0	0	0	0	0	0	0	0.00307139	0	0.000597165
FAM86C1	0	0.0089395	0.00262256	0	0	0.00391038	0.000452638	0.00139868	0	0.0025971	0	0.00705015	0.0340491	0	0.0116416	0	0	0	0	0	0	0.00120532	0	0.00409316	0.00243197	0	0.00322201	0	0	0	0.00885334	0.00755104	0.00998573	0.00106655	0	0	0.00179843	0.0105482	0	0.0218313	0	0	0	0.00251053	0	0.00422862	0	0.00777697
ZNF705E	0	0	0	0	0	0	0.00037777	0	0	0	0	0	0	0	0	0	0	0	0	0	0	0.00101968	0	0	0	0	0	0	0	0.00569342	0	0	0	0	0	0	0	0	0	0	0	0	0	0	0	0	0	0
DEFB131B	0	0	0	0	0	0	0	0.00177165	0	0	0	0	0	0	0	0	0	0	0	0	0	0.000591665	0	0.00360006	0	0	0	0	0	0	0	0	0	0.0015388	0	0	0	0	0	0	0	0	0	0	0	0.00140402	0	0
RNF121	0.00728537	0.0528978	0.0397518	0.0236049	0.0339998	0.0511688	0.042485	0.0575945	0.0523363	0.0612486	0.0674784	0.0586923	0.0264682	0.0493881	0.0447412	0.0169468	0	0.0841491	0.0662534	0.114725	0.130455	0.0418259	0.177077	0.0524322	0.0416468	0	0.0525268	0.0310711	0.0350632	0.0905616	0.0534961	0.0532217	0.0559796	0.0568714	0	0.0258429	0.106696	0.0396618	0.141819	0.0542029	0.0861732	0.0290753	0.110971	0.0554851	0.0490137	0.0254514	0.063695	0.0740537
IL18BP	0	0.0297961	0.0346095	0.0521521	0	0.00170406	0.0157346	0.00383977	0	0.00398259	0	0.013068	0	0	0.018335	0.00672982	0	0	0.00172708	0.0191969	0	0.00325213	0	0.00653014	0.00468936	0.356254	0	0	0.0127336	0.0466147	0.00407773	0.00290965	0.00824472	0.00672218	0	0.0249241	0.0061122	0.00584996	0	0.0156743	0.00622245	0	0	0	0.00309382	0	0.0252146	0.00203498
NUMA1	0.188485	0.125561	0.121122	0.233428	0.131309	0.210469	0.0849829	0.110607	0.0864775	0.127574	0.177503	0.146805	0.139084	0.0911628	0.110674	0.154478	0.307703	0.205923	0.115866	0.1694	0.126249	0.0832695	0.0876849	0.0953069	0.179354	0.113082	0.128638	0.150408	0.141393	0.132444	0.131307	0.0850555	0.112734	0.0680181	0.137946	0.225217	0.147751	0.100147	0.163232	0.0822371	0.13037	0.142665	0.0264272	0.159822	0.153096	0.091885	0.0927382	0.0680112
LAMTOR1	0.0897045	0.116467	0.043514	0.0416424	0.0255927	0.0927556	0.0671202	0.0419237	0	0.0274555	0.0211427	0.036988	0.0486952	0.0293288	0.0311058	0.0804594	0.138001	0.0694985	0.0758828	0.0521617	0.0417375	0.0274971	0.113034	0.0337759	0.0456141	0.340424	0.0466848	0.0172307	0.0127336	0.0237975	0.0634078	0.0470702	0.0247947	0.0466355	0.126605	0.0930791	0.0560744	0.0766447	0.210462	0.0345066	0.0576664	0.0638466	0.0766006	0.0436314	0.0473408	0.0384736	0.0181183	0.0525677
ANAPC15	0	0	0.00966837	0	0.0506711	0.00170406	0.00724879	0.00872324	0	0	0	0	0.00322466	0.0153891	0.0137003	0.0155541	0	0.0204835	0.0116816	0.00716721	0.0103527	0.0064294	0	0.00822767	0.0132779	0.0140164	0	0.00490239	0.00813207	0	0.0171341	0.0136622	0.0113449	0.00575377	0	0.0291567	0.0067858	0.0100833	0.0496599	0.012981	0.00701325	0.00523764	0	0.0269408	0.00847865	0.00575791	0.00606698	0.00425244
FOLR3	0	0	0	0	0	0.0139744	0	0	0	0	0	0	0	0	0	0	0	0	0	0	0	0	0	0	0	0	0	0	0	0	0	0	0	0	0	0	0	0	0	0	0	0	0	0	0	0	0	0
FOLR1	0	0	0	0	0	0	0	0	0	0	0	0	0	0	0	0	0	0	0	0	0	0	0	0	0	0	0	0	0	0	0	0	0	0.00094737	0	0	0	0	0	0	0	0	0	0	0.00381791	0	0	0
FOLR2	0	0.0385441	0.0367081	0.0778917	0.0333307	0.0209242	0.0326813	0.028393	0.112154	0.0233359	0.0384376	0.0237338	0.031148	0.0323975	0.019433	0.0545301	0	0.107461	0.0469182	0.0618705	0.0213487	0.00610326	0.177833	0.0260014	0.0142604	0.0427237	0.00322201	0.0157837	0.0421361	0.0551984	0.0149218	0.0156779	0.0189591	0.0320076	0.0263465	0	0.00789625	0.022663	0	0.0163122	0.053184	0.0459812	0.0305313	0.0357482	0.00899191	0.0197555	0.00671282	0.00344543
INPPL1	0.0618312	0.0854886	0.0205471	0.0873713	0.160029	0.163405	0.0496291	0.0796719	0.0583217	0.0665178	0.0257371	0.0626018	0.0839127	0.0828599	0.133623	0.098572	0.112511	0.162316	0.0815176	0.284401	0.151426	0.0342487	0	0.0525159	0.0917432	0.312027	0.0885899	0.135859	0.0430029	0.175138	0.0696994	0.0696976	0.0814831	0.0390053	0.171074	0.17653	0.0720164	0.0631747	0.124938	0.0675691	0.081108	0.0596083	0	0.104193	0.0999072	0.062595	0.0530822	0.0336105
PHOX2A	0	0	0	0	0	0	0	0	0	0	0	0	0	0	0	0	0	0	0	0	0	0	0	0	0	0	0	0	0	0	0	0	0	0	0	0	0	0	0	0	0	0	0	0	0	0	0	0
CLPB	0.0835362	0.073941	0.0444519	0.0946693	0.087212	0.0392413	0.0349904	0.0780247	0.121762	0.0702807	0.0817711	0.0710908	0.081883	0.0508922	0.116259	0.068309	0	0.0985558	0.0515689	0.0866535	0.0742848	0.0384329	0.113034	0.0587287	0.0526092	0	0.0511742	0.0553922	0.0474517	0.124239	0.0689288	0.0581513	0.0887161	0.0485848	0.179772	0.0574411	0.0769357	0.0664511	0.0598775	0.0847889	0.0618629	0.0368555	0.064984	0.057191	0.0644624	0.0798381	0.00606698	0.0989962
PDE2A	0.00728537	0.0425222	0	0.0324779	0.0555045	0.0192105	0.0170006	0.0330103	0	0.0134788	0	0.0259311	0.0195887	0.0287787	0.0511775	0.0193593	0	0.00854492	0.0122132	0.0339114	0.0542513	0.00473824	0	0.0116553	0.0595871	0.297853	0.0364992	0.0217287	0	0.0207464	0.060553	0.0247266	0.0401011	0.00425516	0	0.0152322	0.0169989	0.0214444	0.0566644	0.0135354	0.0172131	0.0142977	0	0.076731	0.0273416	0.00816515	0	0.0250016
ARAP1	0	0.0943877	0.19209	0.0723385	0.109093	0.156157	0.167988	0.137065	0.0580181	0.106896	0.0845787	0.170946	0.126017	0.0997069	0.153729	0.0948684	0.146195	0.182628	0.129138	0.185304	0.185669	0.0724828	0.155697	0.0923967	0.118624	0.121094	0.212832	0.142118	0.047405	0.147424	0.142678	0.110151	0.106657	0.0992542	0.168698	0.138872	0.116766	0.110834	0.153703	0.115662	0.120642	0.153351	0.106824	0.177217	0.23711	0.0819311	0.171761	0.139424
STARD10	0	0.0240348	0	0	0	0.00819416	0.00396586	0.00920172	0	0.0125981	0	0.00714443	0.0153156	0	0	0.0332185	0	0.00805263	0.00699829	0	0	0	0	0.00191236	0.00490546	0	0	0.00719426	0	0	0.0039042	0.00142301	0.00782415	0.00391415	0	0	0.00249866	0	0	0.00163054	0.00319602	0.00118505	0	0	0.0110285	0	0	0
ATG16L2	0.105699	0.168863	0.175739	0.0794504	0.112674	0.241232	0.095639	0.0895476	0.0942133	0.138736	0.0915344	0.130776	0.10774	0.0887385	0.152642	0.177652	0.123835	0.095266	0.162897	0.18531	0.104987	0.0541636	0	0.0653828	0.131905	0	0.219157	0.139597	0.0887992	0.0876359	0.202633	0.0614211	0.102532	0.142961	0.059381	0.160102	0.10456	0.131634	0.196533	0.0530325	0.127149	0.125513	0.154356	0.0797209	0.18402	0.0804027	0.111341	0.0869834
FCHSD2	0.746345	0.557789	0.347673	0.567353	0.6937	0.619658	0.251478	0.491007	0.440749	0.454688	0.781507	0.514655	0.51608	0.315642	0.501612	0.53496	0.52503	0.622156	0.443971	0.63632	0.665644	0.205439	0.582237	0.291301	0.473411	0.732827	0.560081	0.526285	0.53764	0.366768	0.399841	0.356848	0.471588	0.2835	0.591696	0.682092	0.353071	0.358846	0.479005	0.421158	0.406465	0.351314	0.452583	0.572921	0.478318	0.297325	0.43172	0.494962
P2RY2	0	0	0	0	0	0	0.000700982	0.00185146	0	0	0	0	0	0	0	0	0	0	0	0	0	0	0	0	0	0	0	0	0	0	0	0	0	0	0	0	0	0	0	0	0	0	0	0.00251053	0	0	0	0
P2RY6	0.0370616	0.112792	0.0693833	0	0.0907658	0.0581508	0.0387549	0.107242	0.041002	0.0548507	0.0523469	0.0348533	0.0638283	0.044942	0.161755	0.0971132	0	0.0617833	0.0581944	0.0766735	0.0532088	0.0732253	0	0.124997	0.012822	0	0.210154	0.0299737	0	0.0798576	0.0433636	0.0550719	0.0168145	0.0374086	0	0.0441953	0.0951274	0.110141	0.0613806	0.0676397	0.13204	0.00102621	0.0693077	0.0241604	0.0138448	0.139816	0.114863	0.0530567
ARHGEF17	0	0.0509503	0.00662593	0.0183284	0.00779274	0.0223578	0.0153418	0.0236618	0	0.00478688	0	0.0131257	0.0127567	0.0106471	0.0400101	0	0	0	0.0174791	0.0190804	0	0.00907771	0.155285	0.0103513	0.0165794	0	0	0.0100506	0.00843971	0.0103001	0.03909	0.0168263	0.0271414	0.00441499	0.0221116	0	0.0714845	0.0098712	0.0383889	0.0106699	0.00973691	0	0	0.0176907	0.01099	0.00776273	0	0.00790788
RELT	0.0605323	0.0578934	0.0570708	0	0	0.0412715	0.031365	0.0412952	0.0617584	0.0287658	0.061625	0.0351824	0.0381837	0.0566162	0.0186268	0.0167185	0	0.0271436	0.0145284	0.0389172	0.0425209	0.0295836	0	0.0135345	0.0275465	0	0.0166344	0.0539495	0.0420583	0.00569342	0.0209467	0.0422538	0.0505563	0.0213003	0	0.012458	0.0174265	0.0418179	0.0502917	0.0197055	0.0109453	0.0181979	0	0.00861634	0.0549991	0.0291584	0.00606698	0.0382816
FAM168A	0.359312	0.307381	0.40551	0.34264	0.399304	0.345965	0.228885	0.327287	0.297435	0.265812	0.349795	0.314139	0.373334	0.323808	0.346871	0.450646	0	0.339993	0.424911	0.437237	0.397395	0.186702	0.177833	0.247286	0.283099	0.0775349	0.260124	0.441191	0.335286	0.428155	0.288622	0.258905	0.268901	0.298919	0.361711	0.314953	0.243244	0.295476	0.358083	0.358249	0.344979	0.245385	0.370593	0.422095	0.344786	0.351551	0.276413	0.203433
PLEKHB1	0	0	0	0.0236049	0.0437201	0.0407205	0.0127874	0.019594	0.00762217	0.00252883	0	0.00488815	0.0070939	0	0.0231701	0.0170534	0.216624	0.00892601	0.00974361	0	0	0.0033702	0.165428	0.00579419	0.0126406	0	0	0.053088	0	0.0432909	0.00143625	0.00570812	0.0091391	0.00321089	0	0	0.00156521	0.00728407	0	0	0.00175813	0.00548423	0.0265316	0.0222795	0.0126166	0.00470991	0.0427507	0.0132602
RAB6A	0.197451	0.190859	0.192843	0.2068	0.260616	0.261773	0.10816	0.186489	0.0719338	0.151586	0.134824	0.165543	0.170218	0.203381	0.132256	0.223602	0.216624	0.204965	0.198348	0.257153	0.149443	0.10041	0.389163	0.152783	0.146378	0.209093	0.228505	0.219898	0.243426	0.255001	0.186759	0.166859	0.1855	0.170802	0.197863	0.135018	0.135099	0.184945	0.147587	0.214652	0.204114	0.187339	0.137462	0.228869	0.179295	0.169301	0.121081	0.147113
MRPL48	0.0344697	0.0155578	0.0131581	0.0387304	0	0.0479426	0.0254195	0.0489306	0	0.0561767	0	0.0338202	0.0333664	0.0357555	0.0324827	0.0314496	0.086869	0.0122051	0.0269352	0.0268499	0.0351066	0.0336527	0	0.0303708	0.0173485	0	0.0210355	0.0355373	0.0147332	0.0132226	0.038818	0.0370578	0.0379182	0.0368171	0.0344402	0.0801653	0.0226511	0.0395863	0.0616185	0.0360065	0.0442965	0.0305337	0.0684252	0.03989	0.0358405	0.0421495	0.0315338	0.0159774
COA4	0	0.0341772	0	0	0.0179833	0.0201897	0.0133803	0.00848577	0.0617584	0.024417	0.0131051	0.0351865	0.0193134	0.019002	0	0	0	0.0326676	0.0184456	0.0198515	0.0195491	0.0102564	0	0.00656292	0.00814457	0	0	0.0152704	0	0.0219798	0.0164202	0.0201167	0.0144924	0.00800322	0	0.0473574	0.0148827	0.0227232	0.0180179	0.0199479	0.0135872	0.0128647	0.0587894	0.0167279	0.0161283	0.0146178	0	0.012576
PAAF1	0.0776064	0.0976629	0.0588423	0.177944	0.0447765	0.0800671	0.0355381	0.0614549	0.120409	0.06569	0	0.0394575	0.0836417	0.0375878	0.0470679	0.0570954	0	0.091091	0.0582559	0.0664132	0.0993142	0.0360493	0	0.0563785	0.0803057	0	0.0507556	0.0439907	0.0245578	0.0323106	0.0430025	0.0683924	0.0495345	0.0511292	0.11128	0.0219373	0.0419764	0.0470351	0.00703381	0.049156	0.049484	0.0375254	0.100059	0.0456168	0.0273786	0.0614537	0.0669192	0.0396797
DNAJB13	0	0.0016029	0	0	0	0	0	0.0034205	0	0	0	0	0	0	0	0	0	0	0.00409683	0	0	0.000367743	0	0	0	0	0	0	0	0	0.00131438	0.000983001	0	0	0	0	0.00179843	0	0	0	0	0	0	0	0.00194595	0	0	0
UCP2	0.0605323	0.0687752	0.0176324	0.048333	0.0629488	0.0417546	0.0380185	0.0383361	0	0.0266238	0.0301053	0.0160941	0.0539738	0.011452	0.023164	0.0596984	0	0	0.0248554	0.0273064	0.0332667	0.015392	0	0.0403623	0.0591742	0	0.0732419	0.0464853	0.0111518	0.063531	0.0165161	0.0160457	0.0327518	0.0473579	0	0.0523042	0.0207752	0.047719	0.0640266	0.0588599	0.0228487	0.0116681	0	0.0313894	0.0166423	0.012225	0	0.0376801
UCP3	0	0.0261806	0	0	0	0	0.00450701	0.0127615	0	0	0	0.00564786	0.0190049	0	0	0	0	0	0.00204979	0	0	0.00167453	0	0.000678955	0	0	0	0.00574558	0	0	0	0.00193488	0	0.00316506	0	0	0.00161224	0.00138416	0	0	0.00374124	0	0	0	0.000927665	0	0	0.00695677
C2CD3	0.011958	0.104173	0.0632453	0.107761	0.129798	0.0599081	0.0521845	0.0604295	0	0.0737631	0.128005	0.0691515	0.0730117	0.0958647	0.0715535	0.0869337	0	0.0488631	0.0798474	0.0543565	0.0436271	0.0530733	0	0.0580627	0.0319321	0.0427237	0.0702621	0.0554133	0.0340681	0.114309	0.0621756	0.047138	0.0426611	0.0675075	0.100414	0.0198627	0.0530635	0.0714044	0.0517805	0.0715808	0.0661384	0.0455047	0.104202	0.0418857	0.0287438	0.0450181	0.0170633	0.0744928
PPME1	0.154443	0.164826	0.1027	0.147557	0.118437	0.0996975	0.149346	0.105835	0.0920489	0.0987502	0.0335754	0.0715509	0.0677364	0.0621854	0.091654	0.101256	0.406444	0.0871339	0.0723689	0.0857027	0.0869073	0.06196	0.177077	0.0726192	0.0554601	0.214188	0.152118	0.060927	0.10879	0.101954	0.0995616	0.0892354	0.0730995	0.0696703	0.128659	0.0456867	0.109467	0.0613355	0.0612824	0.0819938	0.105986	0.049878	0.0717594	0.0975941	0.0656618	0.0870931	0.0565235	0.0728584
P4HA3	0	0	0	0	0.0303947	0.0391668	0.0230401	0.0147149	0	0.00434615	0	0.00426549	0	0.00412897	0	0.0269777	0	0.0254517	0.0171064	0	0	0.00955905	0.197127	0.00535304	0	0	0	0.00512264	0	0	0.00060039	0.0178098	0.00112447	0.0223026	0.0575179	0.0389984	0.00487449	0.00869169	0	0.014575	0.00220184	0.00196561	0.0651728	0	0.00396361	0.0220368	0.0172352	0.00488155
PGM2L1	0.0563474	0.225914	0.0548483	0.200072	0.0933441	0.0878641	0.0625155	0.130831	0.0913367	0.051555	0.206404	0.0731773	0.0415573	0.0688537	0.140209	0.185148	0	0.0353459	0.0630293	0.0647836	0.132517	0.0349755	0	0.0465073	0.116959	0	0.0593581	0.129498	0.148577	0.056768	0.11678	0.0666357	0.0830369	0.0421307	0.0575179	0	0.0298319	0.0565206	0.113119	0.0570393	0.0831936	0.0649085	0.134806	0.136637	0.109021	0.0243324	0.0585725	0.0341904
KCNE3	0	0.0113618	0.0508044	0	0.00779274	0.0271612	0.0239745	0.0110626	0.00762217	0.0199226	0	0.00683354	0.0275388	0.0231495	0.00353942	0.0368375	0.129559	0.0419081	0.0329911	0.0387715	0.0380163	0.00866789	0	0.0127917	0	0	0	0.0106941	0.0229058	0.0452755	0.0183929	0.00938661	0.0300702	0.0255332	0.110973	0.0118877	0.032842	0.014566	0	0.00872611	0.0426683	0.013407	0.0122949	0.0161793	0.0480861	0.00878256	0	0.0142653
LIPT2	0	0	0.00966837	0.0522781	0	0	0.000943326	0	0	0	0	0	0	0	0	0	0	0	0.000829277	0	0	0.000850919	0	0	0.000358164	0	0	0	0	0	0	0	0	0	0	0	0.00196927	0	0	0	0	0	0	0	0	0	0	0.00604335
POLD3	0.0433486	0.0589176	0.0494371	0.204486	0.0418627	0.0733138	0.0526226	0.0625933	0.0257626	0.0825609	0.0262241	0.064199	0.0203097	0.0287496	0.040261	0.0663451	0	0.0329428	0.0667992	0.0953455	0.0327098	0.0719093	0	0.0430056	0.106378	0	0.214645	0.0816732	0.0787446	0.0386917	0.0462691	0.0290107	0.0526685	0.058655	0.0822881	0.0232178	0.0797508	0.0783559	0.0682291	0.0494604	0.0540675	0.0483323	0	0.062054	0.0598204	0.0235509	0.0905855	0.0545358
CHRDL2	0	0	0	0	0	0	0.000293108	0	0	0	0	0	0	0	0.00268763	0	0	0	0	0	0	0.000110087	0	0	0	0	0	0	0	0	0.00155109	0	0	0.00097518	0	0	0	0	0	0	0	0	0	0	0	0	0	0
RNF169	0.0566412	0.175413	0.0429912	0.221908	0.15213	0.131119	0.121346	0.0979281	0.0619148	0.111227	0.0312021	0.0827069	0.0908449	0.113747	0.106141	0.131194	0.138001	0.0937239	0.0970294	0.104869	0.171221	0.0748291	0.291928	0.0887313	0.0619764	0.214007	0.291622	0.114676	0.293978	0.153597	0.0841434	0.0821752	0.0833618	0.0973272	0.152885	0.0347793	0.116998	0.0940344	0.128693	0.128053	0.0850844	0.0850934	0.13768	0.215222	0.11344	0.0907354	0.143153	0.0911672
XRRA1	0.0672076	0.173184	0.0660259	0.0889485	0.0290073	0.0913638	0.0520905	0.114247	0.00762217	0.0904377	0.0131051	0.0393807	0.061503	0.0216749	0.0584344	0.0716871	0.086869	0.0177552	0.122185	0.0519593	0.106028	0.0325134	0	0.0676757	0.0815948	0.364924	0.039835	0.069114	0.0430061	0.0103001	0.0666489	0.0361499	0.0300857	0.0660291	0	0.15639	0.0260317	0.121463	0.0226251	0.0738356	0.113147	0.0240997	0.076912	0.215158	0.0385452	0.0787776	0.0875213	0.0678836
SPCS2	0.100029	0.124604	0.0520667	0.0552336	0.106603	0.200769	0.0740377	0.10027	0.0201815	0.0735166	0.0836103	0.0408279	0.0843345	0.0569928	0.0841512	0.155895	0	0.075806	0.0892907	0.0933614	0.0777162	0.0389278	0.22682	0.0760666	0.0635921	0.0140164	0.108047	0.133476	0.214405	0.0671242	0.0872739	0.0743165	0.104253	0.044897	0.119529	0.0157195	0.110552	0.0892163	0.100657	0.053742	0.120513	0.060753	0.0579506	0.0777552	0.0840815	0.063634	0.0810447	0.0945054
NEU3	0.0248579	0.0231272	0.0348858	0	0.0436239	0.023006	0.0151218	0.0324932	0	0.0122293	0.0408954	0.00992331	0.0320101	0.00519046	0.00890963	0.015627	0	0.0506283	0.0568663	0.0319854	0.0542916	0.015122	0.177077	0.0183867	0.0225353	0	0.0629864	0.0610872	0.0112108	0	0.0293713	0.0134848	0.0165882	0.0198029	0	0	0.0170129	0.0238884	0.00925635	0.0251854	0.00854605	0.0191195	0.0386579	0.0757694	0.0220759	0.0177061	0.0138385	0.046306
OR2AT4	0	0	0	0	0	0	0	0	0	0.00379543	0	0	0	0	0	0	0	0	0	0	0	0	0	0	0	0	0	0	0	0	0	0	0	0	0	0	0	0	0	0	0	0	0	0	0	0	0	0
SLCO2B1	0.657377	0.594881	0.451944	0.4962	0.554494	0.448858	0.229115	0.438796	0.371999	0.474364	0.430016	0.499369	0.577264	0.376421	0.54271	0.593433	0.673874	0.585083	0.454579	0.603473	0.672797	0.287289	0.822875	0.29676	0.598658	0.598301	0.360564	0.469747	0.563932	0.498521	0.388016	0.321239	0.432489	0.311177	0.763199	0.724251	0.402035	0.343808	0.52756	0.474393	0.513588	0.389383	0.396243	0.618865	0.430819	0.307776	0.220032	0.393861
TPBGL	0	0	0	0	0.0247264	0	0.000205963	0.00136908	0	0	0	0	0	0	0.0124382	0	0	0	0	0	0	0	0	0.00115868	0.011151	0	0	0.00952777	0	0.0149998	0	0.00545519	0.00377499	0	0	0	0.00278881	0	0	0	0	0	0	0.00739302	0.00856728	0	0	0.00043358
ARRB1	0.0403145	0.11318	0.266039	0.291407	0.181777	0.148377	0.089	0.189597	0.22934	0.193161	0.388696	0.16273	0.221342	0.142234	0.407741	0.249156	0.764811	0.351729	0.187172	0.235042	0.232228	0.120399	0.084199	0.191844	0.117623	0.1697	0.157106	0.164901	0.221917	0.147042	0.21363	0.161128	0.164065	0.182244	0.154969	0.152557	0.226567	0.164676	0.110695	0.108184	0.245068	0.161892	0.151167	0.210653	0.258561	0.189109	0.353412	0.136513
RPS3	0.0563474	0.0799681	0.00663245	0.0588086	0.0818995	0.167752	0.152147	0.121416	0.0305822	0.0697557	0.0209656	0.105697	0.167953	0.0881511	0.0666603	0.0741391	0.177851	0.126434	0.191671	0.0885161	0.129238	0.0637277	0	0.0731087	0.12432	0	0.112411	0.125844	0.118665	0.0978332	0.123457	0.105802	0.157556	0.0629498	0	0.13528	0.105932	0.163022	0.225994	0.15045	0.0907637	0.0992029	0.0938479	0.116623	0.0918553	0.0956936	0.0401947	0.0986757
KLHL35	0.0212412	0.0164829	0	0.038198	0.0270386	0.00282994	0.00566313	0.0114278	0	0.00086062	0	0.00254828	0.00311374	0.0170504	0	0.00385534	0	0.00594224	0.00436208	0	0	0.00283435	0	0	0.0209632	0	0	0	0	0	0.019551	0.00193755	0.0167027	0.00350462	0	0.00493967	0.0030484	0.00508993	0	0.0023928	0.00182884	0.00141987	0	0	0.00170666	0.0025053	0	0.00939808
GDPD5	0	0	0	0	0.0309717	0.0231555	0.00774142	0.0212142	0	0.0118002	0.0422436	0.00277994	0.00672153	0	0.0380682	0.0171886	0.146195	0	0.0212484	0	0	0.00700455	0	0.00859983	0.0171773	0	0	0	0	0	0.00479844	0.00838271	0.00798785	0.0062762	0	0	0.00314147	0.00545804	0	0.00484529	0.00644303	0.00361413	0	0.00972408	0.0209178	0.00699109	0	0.010431
SERPINH1	0	0	0	0.00958193	0.0219616	0.00655918	0.157153	0.0132292	0.00762217	0	0.593888	0.00757083	0	0.0112691	0.00420495	0	0	0	0.0145659	0.00849985	0.0196639	0.00716698	0	0.00560619	0.0093798	0	0.00322201	0.0625491	0	0	0.00781014	0.0101722	0.0154927	0.00666418	0.146328	0	0.0190393	0.0121449	0.00897774	0.00258193	0.00542866	0.0168574	0	0.012507	0.0194609	0.013869	0	0.00721097
MAP6	0	0.0188601	0.0157003	0.0601251	0.0361016	0.0073636	0.0138635	0.0248493	0.00762217	0.0156922	0.0833184	0.0159404	0.00264945	0.0233842	0.036899	0.0192017	0	0.0143172	0.0212413	0.0629444	0.0246636	0.00613434	0	0.0109514	0.0269497	0	0.0389928	0.039183	0.0416895	0.0230711	0.0229321	0.0148607	0.0309834	0.0117048	0	0.0281608	0.0112823	0.0059647	0	0.0158663	0.0176414	0.00987532	0	0.0247545	0.0199015	0.00966762	0.0466543	0.0217091
MOGAT2	0	0	0	0	0	0	0	0	0	0	0	0	0	0	0	0	0	0	0	0	0	0	0	0	0	0	0	0	0	0	0	0	0	0	0	0	0	0	0	0	0	0	0	0	0	0	0	0
DGAT2	0	0	0	0	0.0223955	0.0154732	0.000577334	0.00625093	0.0503078	0.00393893	0	0	0	0	0.0204512	0	0	0	0.00610742	0	0.0119194	0.000450901	0	0	0	0	0.0225099	0	0	0	0.0037915	0.00158142	0.0124448	0.00241885	0	0	0	0	0.0615825	0.00289469	0.00647968	0.000895816	0	0.016705	0	0	0	0.00129241
UVRAG	0.418861	0.419593	0.30639	0.51852	0.359961	0.534262	0.233435	0.29125	0.20856	0.39602	0.458889	0.358082	0.397161	0.191596	0.437182	0.409627	0.467929	0.498995	0.342018	0.546926	0.439441	0.137419	0.366136	0.271426	0.352998	0.650949	0.289662	0.376239	0.320028	0.345971	0.298493	0.198069	0.231943	0.302734	0.348123	0.545305	0.269323	0.238632	0.411465	0.344097	0.386063	0.292855	0.409692	0.41785	0.444216	0.217466	0.305573	0.200963
WNT11	0	0	0	0	0	0	0	0.0060581	0	0	0	0	0	0	0	0	0	0	0	0	0	0	0.197127	0	0	0	0	0	0	0	0	0	0	0	0	0	0	0.0036861	0	0	0	0	0	0	0	0	0	0
THAP12	0	0.07986	0.0400927	0	0.0308296	0.0466367	0.0173106	0.0137285	0	0.0282038	0	0.0371237	0.0577868	0.0541451	0.0122123	0.0282102	0	0.0644987	0.0246478	0.0375178	0.0448367	0.0184471	0	0.0187506	0.00508433	0.0427237	0.0332538	0.00864488	0.0489874	0.0278033	0.0154513	0.0192787	0.0268548	0.0156394	0	0	0.030107	0.0175368	0.0263263	0.0361132	0.0595745	0.0226501	0	0.00868663	0.010795	0.00595265	0	0.0187512
GVQW3	0	0.0179255	0	0	0.0168298	0.00507663	0.00560154	0.0101911	0	0.00364313	0.0534189	0.00264102	0.0201346	0	0.0260005	0.00559238	0	0	0.0104545	0.01365	0.00729442	0.0055359	0	0.0072616	0	0	0.0292895	0.024628	0	0	0.012464	0.00458871	0.0132376	0.00624474	0.0568263	0.0133341	0.00399735	0.00521431	0	0.00491425	0.00229912	0.00298345	0	0	0.00447573	0.00372217	0	0.00410569
EMSY	0.244535	0.131498	0.165869	0.272665	0.18193	0.168388	0.104339	0.0876577	0.0348771	0.158041	0.0408029	0.139839	0.116473	0.0683642	0.193043	0.163685	0.216624	0.0885392	0.145042	0.122384	0.187646	0.0719957	0	0.119753	0.0966263	0.115724	0.21622	0.168749	0.122439	0.0557526	0.115381	0.0944012	0.0814776	0.140175	0.459204	0.130463	0.112511	0.127738	0.199137	0.11115	0.122457	0.114066	0.177042	0.086014	0.126346	0.0778221	0.0765395	0.104695
LRRC32	0	0	0.0181428	0	0	0.00282815	0.000520015	0	0	0	0	0	0	0	0	0	0	0	0	0	0	0	0	0	0	0	0	0	0	0	0	0	0	0	0	0	0	0	0	0	0	0	0	0	0	0	0	0
TSKU	0	0	0	0	0	0	0	0	0	0	0	0	0	0	0	0	0	0	0.00311587	0	0.00374605	0	0	0	0	0	0	0	0	0	0.000832902	0	0	0.00124528	0	0	0.00321509	0	0	0	0	0	0	0	0	0	0	0
ACER3	0.158793	0.238655	0.152003	0.428088	0.271504	0.228716	0.152508	0.273037	0.12381	0.164008	0.43676	0.196757	0.170865	0.419197	0.167598	0.240464	0.338292	0.260781	0.208238	0.163207	0.151587	0.182257	0	0.142179	0.265057	0.337029	0.284551	0.313602	0.261207	0.288323	0.163348	0.300322	0.273443	0.183205	0.249351	0.11979	0.138808	0.253191	0.2881	0.345052	0.15012	0.22752	0.295892	0.273196	0.143396	0.314245	0.191685	0.236705
B3GNT6	0	0	0	0	0	0	0	0	0	0	0	0	0.00410125	0	0	0	0	0	0	0	0	0	0	0.000855606	0	0	0	0	0	0	0	0	0	0	0	0	0	0	0	0	0	0	0	0	0	0	0	0
CAPN5	0	0	0.00425135	0	0	0	0.00450256	0.00927881	0.0197509	0	0	0.00967416	0	0	0	0	0	0.0212432	0.00536209	0	0.016473	0.00151283	0	0.00418465	0.0238476	0	0.0225099	0.00877686	0.0239537	0.0336901	0.0135862	0.0115757	0.0186275	0.00189954	0	0	0.0021568	0.00212048	0.0276823	0.00323018	0.00220184	0.0080442	0	0.0239796	0.00235731	0.00119039	0	0.00468864
MYO7A	0.220583	0.0420601	0.0441209	0.116137	0.00865507	0.0428342	0.0336591	0.0747774	0.0577061	0.0751667	0.0695567	0.0685774	0.0462728	0.0964593	0.0512146	0.033148	0	0.0820635	0.0313887	0.0648604	0.0781901	0.0263108	0.0649277	0.0264554	0.0101304	0	0.0234039	0.128461	0.097241	0.0651198	0.0778919	0.0582756	0.0642476	0.0297632	0.0768981	0.0957789	0.0647512	0.0409691	0.0955175	0.0727395	0.0472505	0.0714967	0.0523542	0.0752634	0.0419815	0.0256182	0.0939989	0.0514777
GDPD4	0	0	0	0.0335061	0	0.0159205	0.000508336	0.00171355	0	0	0	0.00181653	0.0769124	0.0191726	0.00397423	0.00613499	0	0	0	0	0.00846074	0.000405849	0	0.00376367	0.00837659	0	0	0.0117717	0	0	0	0.00363462	0	0.00423861	0	0	0	0	0	0.00118333	0	0	0	0	0	0	0	0.00250072
PAK1	0.311724	0.260604	0.221668	0.420353	0.229049	0.250214	0.129479	0.219712	0.142373	0.196886	0.195381	0.169456	0.24277	0.175659	0.22526	0.18904	0.130527	0.254739	0.22688	0.31307	0.419994	0.138693	0.374104	0.169466	0.177027	0.307984	0.193823	0.305959	0.204763	0.259148	0.210217	0.198273	0.184164	0.17731	0.141566	0.216634	0.219779	0.174445	0.262739	0.284761	0.228919	0.115997	0.243065	0.23678	0.267626	0.145693	0.0912289	0.118886
CLNS1A	0.0805045	0.109985	0.0431422	0.154379	0.0816883	0.141099	0.0725503	0.0578319	0.110571	0.104582	0	0.0513934	0.132669	0.0340908	0.104427	0.0851808	0.463549	0.147327	0.101489	0.0749596	0.0855432	0.0531294	0	0.0540725	0.0462896	0	0.060515	0.0976175	0.156419	0.0994758	0.0797577	0.070291	0.0879785	0.0796678	0.0272452	0.0405714	0.0867934	0.0790443	0.0578258	0.0899348	0.0821777	0.0789634	0.0170665	0.098141	0.0570214	0.0475612	0.099215	0.0944517
AQP11	0	0.0222038	0.00463822	0	0	0.00594164	0.00547223	0.00954532	0	0.0152614	0	0.00550954	0.0195567	0.00854054	0.011188	0	0	0.00581858	0.00401393	0	0	0.00666595	0	0.00560447	0.0123047	0.0427237	0	0.0108307	0.0291284	0	0.0114846	0.0129382	0.00688949	0.00669597	0	0	0.0123192	0.0100589	0	0.00582425	0.0229823	0.0112036	0	0.00535463	0.00525332	0.0033902	0.0251183	0.00936564
RSF1	0.455671	0.285384	0.336313	0.222639	0.297932	0.224226	0.159816	0.201402	0.178454	0.270485	0.288131	0.24371	0.217129	0.169963	0.288175	0.260089	0.31982	0.197678	0.269361	0.275797	0.306114	0.10796	0.732184	0.180274	0.190346	0.344138	0.199065	0.331707	0.238879	0.193238	0.211502	0.169779	0.173423	0.191634	0.223044	0.248719	0.198186	0.190476	0.270248	0.216764	0.235811	0.203562	0.145762	0.306058	0.253316	0.150779	0.213774	0.177137
AAMDC	0.0202448	0.0290515	0.174886	0.00958193	0.0784825	0.0668123	0.026866	0.0347657	0.0201815	0.0428653	0.0904563	0.0525355	0.0485359	0.063744	0.0203703	0.0430897	0	0.0183402	0.0428476	0.0994263	0.0954926	0.0274491	0	0.0497716	0.0171812	0.128816	0	0.0708632	0.107463	0.0284372	0.0382029	0.0300479	0.0199658	0.0657038	0.0769253	0.0277298	0.0301359	0.0330376	0.0342724	0.0173797	0.0573211	0.0253057	0.112114	0.0954763	0.0431034	0.0481714	0.0235472	0.0224018
INTS4	0.0364928	0.105496	0.0882887	0.0929385	0.0311785	0.0948807	0.0569481	0.0770554	0.0197509	0.0789112	0	0.0988118	0.0525238	0.0588738	0.0760834	0.113049	0	0.0358243	0.0954396	0.0497895	0.0479619	0.0503837	0.150442	0.0734352	0.0708144	0.256401	0.0581688	0.0750796	0.0297432	0.0742868	0.0744565	0.0552612	0.084352	0.089362	0.0253198	0.035259	0.0777589	0.0631838	0.110473	0.0808992	0.109409	0.0676007	0.100509	0.0676584	0.0824258	0.0887202	0.0049655	0.100005
KCTD14	0	0	0	0	0	0.0133034	0.000916993	0	0	0	0	0.00202347	0	0	0	0	0	0	0	0	0	0.0004723	0	0.000878215	0	0	0	0	0	0	0.00290069	0	0.00308914	0	0	0	0	0	0	0	0	0	0	0	0	0	0	0
NDUFC2-KCTD14	0	0	0.049414	0	0.0624596	0.0101192	0.00333114	0.00157315	0	0	0	0	0	0	0	0	0	0	0.00151283	0	0	0.00156226	0	0	0	0	0.0225099	0	0	0	0.00366545	0.00227165	0.00170156	0.00189375	0	0	0.00192368	0.00693431	0.0144526	0	0	0	0	0.00545563	0	0.00119039	0	0.00393297
THRSP	0	0.0016029	0	0	0	0	0	0	0	0	0	0	0	0	0	0	0	0	0	0	0	0	0	0	0	0	0	0	0	0	0	0	0	0	0	0	0.00193319	0.00100116	0	0.00311668	0	0	0	0	0	0	0	0.000914781
ALG8	0.0581019	0.0685105	0.0414125	0	0.014257	0.0708039	0.044193	0.060848	0.0504694	0.0315611	0.0301053	0.0359081	0.0792966	0.0372463	0.088409	0.0481909	0.138001	0.14847	0.0356726	0.0138363	0	0.0433001	0.113034	0.0452379	0.0513187	0	0.0563165	0.0505573	0.0528144	0.0331455	0.0293275	0.0388554	0.0553406	0.0467155	0.0820113	0.0666823	0.0628951	0.0605827	0.169288	0.0550799	0.0294909	0.0255554	0.0154991	0.0266134	0.0178534	0.0270637	0.0537567	0.0473195
KCTD21	0.0202448	0	0	0	0.00865507	0.00297668	0.00976831	0.0109463	0	0.00977761	0	0.0104534	0.0109214	0.00675329	0.0179267	0	0	0.0249706	0.00956954	0	0.0266627	0.00902311	0	0.0105651	0.00396772	0	0	0.0291238	0	0.00260673	0.0286526	0.00691982	0.0112445	0.0116992	0	0.0439194	0.0120148	0.0137931	0	0.0103705	0.0291591	0.00831187	0	0.0201665	0.0108842	0.017222	0.0181183	0.0149918
USP35	0	0	0	0	0	0.0216894	0.00297542	0.0107375	0	0.00540813	0	0.00650674	0	0.00695842	0.00424181	0	0	0	0.00908176	0.0258009	0.00849527	0.0061335	0	0.000554385	0.0121415	0	0	0	0	0	0.00448402	0.0187873	0.00592414	0.00237931	0	0	0.0026224	0.00343423	0	0.020723	0	0.0239531	0	0.0242099	0.00788657	0.00643518	0	0.0057997
GAB2	0.758025	0.560021	0.477623	0.588441	0.577295	0.635571	0.27019	0.446723	0.260261	0.464878	0.437819	0.462599	0.523252	0.439282	0.536976	0.561596	0.60453	0.62685	0.475346	0.539249	0.546059	0.243493	0.572641	0.315372	0.601666	0.474876	0.465484	0.560439	0.458477	0.58249	0.435474	0.382014	0.440393	0.368307	0.71231	0.598324	0.369156	0.397616	0.493501	0.456227	0.512925	0.368618	0.417937	0.682683	0.505876	0.423584	0.474779	0.405358
NARS2	0.011958	0.112003	0.11649	0.238839	0.114515	0.0773229	0.0518573	0.0924758	0.0937092	0.104198	0.153676	0.0703836	0.0606805	0.0516168	0.0986923	0.146109	0.086869	0.192898	0.0876325	0.0554481	0.109513	0.0697911	0	0.087646	0.0681963	0	0.018629	0.150075	0.0542827	0.0657244	0.084705	0.0802735	0.120561	0.0868458	0.113069	0.117107	0.0706302	0.0860811	0.176461	0.129043	0.110461	0.0848824	0.139828	0.0674586	0.0758978	0.0762988	0.0867104	0.136623
TENM4	0.276032	0.305226	0.210286	0.344569	0.344327	0.370246	0.273995	0.316423	0.259171	0.367064	0.36077	0.290758	0.282111	0.235563	0.423019	0.280426	0.551777	0.225717	0.324771	0.3167	0.40919	0.17406	0.440467	0.287991	0.274829	0.294038	0.273049	0.352583	0.492897	0.283854	0.272949	0.172718	0.184037	0.268734	0.46663	0.247058	0.262542	0.293392	0.293657	0.422632	0.367176	0.353162	0.30368	0.41158	0.39457	0.23663	0.32971	0.0779762
FAM181B	0.109817	0	0	0	0	0.00721513	0.00283509	0.00514929	0	0	0	0.00722957	0	0.0176751	0	0.00923934	0	0	0.0105753	0	0.0128844	0.000887485	0	0.00309717	0.00566526	0	0	0	0	0	0.00378754	0.00819974	0.000970799	0.000369931	0	0.0602544	0	0.00111455	0	0.00411746	0	0	0	0.0165717	0.00868171	0.0103657	0	0.00194626
PRCP	0.0805045	0.0652268	0.06566	0.062795	0.0405615	0.0590324	0.0407229	0.0853428	0.0580202	0.0581945	0.0435345	0.0260241	0.0608896	0.0302043	0.084326	0.0449905	0	0.0682987	0.0465307	0.121526	0.0567811	0.0269842	0	0.0632902	0.0254852	0.0140164	0.110095	0.0508061	0.0288928	0.097954	0.0646466	0.0269352	0.0322013	0.0722555	0	0.0659548	0.0595244	0.0518832	0.0200681	0.0586385	0.101519	0.0426551	0.0613807	0.0134886	0.0476582	0.0383652	0.00836517	0.0403309
DDIAS	0	0	0	0	0	0	0.00561735	0.00125977	0	0.00411112	0	0	0	0.00802208	0	0	0	0	0	0	0	0.00996163	0	0.000790798	0.0114509	0	0	0.00686854	0	0	0.00603476	0.00331202	0	0.000705982	0	0	0.00321509	0.00132084	0	0.00278862	0	0	0	0	0	0.00325403	0	0.000413612
RAB30	0	0.0478458	0.0466177	0.0976538	0.0747547	0.0512931	0.0199914	0.0331449	0.101531	0.0305432	0.133866	0.0179815	0.0847054	0.0132147	0.0584621	0.0430753	0.216624	0.0254058	0.0442869	0.0564135	0.0358331	0.0134079	0.207325	0.0136556	0.0609735	0	0.0570239	0.0768801	0.0420088	0.0636656	0.0501247	0.0266058	0.0246164	0.0267704	0.0769253	0.0996291	0.0402468	0.0284138	0.0364357	0.0504851	0.0244128	0.0441108	0.0364153	0.0119201	0.0508788	0.0132059	0	0.0186582
PCF11	0.230444	0.104065	0.108717	0.174251	0.148108	0.187182	0.107358	0.168896	0.123591	0.192091	0.397884	0.218638	0.0907993	0.111989	0.127486	0.136168	0.129559	0.157691	0.154994	0.282769	0.136334	0.0592849	0.165216	0.0998036	0.109583	0.529396	0.0897466	0.171909	0.161375	0.21079	0.13127	0.0910781	0.103712	0.109985	0.15342	0.171794	0.104385	0.115456	0.2253	0.133136	0.114921	0.0904222	0.0306581	0.198702	0.172179	0.117989	0.0541431	0.117733
ANKRD42	0	0.0403816	0.00663245	0.0156178	0.0131836	0.0138118	0.0556344	0.0170807	0.0763823	0.0280956	0.0411229	0.0340297	0.0393985	0.0351988	0.0443079	0.0375125	0	0.0346928	0.00989839	0.0189661	0.0232407	0.0087979	0	0.0126039	0.0107715	0	0.0764722	0.0842862	0.0634977	0	0.0359727	0.0295866	0.0305495	0.0187502	0	0.0514685	0.0229598	0.017234	0.00571839	0.0267437	0.0212068	0.0115537	0	0.0428595	0.0300445	0.0145355	0.0144304	0.0248634
CCDC90B	0	0.0279776	0.0208478	0.0825037	0.0746009	0.0844662	0.0368576	0.049732	0.0302941	0.0222683	0.00861959	0.0324387	0.0673503	0.0193106	0.00740933	0.0426599	0	0.04284	0.0573006	0.0296667	0.0856427	0.0163042	0	0.0175214	0.0198241	0	0.0290758	0.0282383	0.0380511	0.0497116	0.0582364	0.0261119	0.035797	0.0225117	0	0	0.0352747	0.0422266	0	0.0559468	0.0434071	0.0249216	0	0.0727518	0.0408946	0.0253109	0.0231903	0.0472258
DLG2	0.601793	0.565907	0.40852	0.490267	0.535309	0.514512	0.232935	0.352237	0.399632	0.500658	0.812984	0.42202	0.429586	0.360222	0.5635	0.579319	0.584539	0.619053	0.51246	0.636538	0.695362	0.199322	0.413172	0.307224	0.529176	1.02687	0.416411	0.51595	0.632221	0.370319	0.418471	0.326329	0.366183	0.33044	0.577101	0.598325	0.332198	0.358195	0.535679	0.436378	0.490798	0.332493	0.425176	0.700202	0.504942	0.358568	0.350889	0.302938
TMEM126B	0	0.0584425	0	0.0673218	0.0521769	0.0685394	0.0285712	0.0583848	0.0727901	0.0150007	0	0.0364562	0.0202807	0.0414555	0.0456028	0.0603213	0	0.0632135	0.031436	0	0.0180682	0.0133582	0	0.015883	0.0474018	0	0.0486768	0.0660983	0.109114	0.0311453	0.0476615	0.0282092	0.0345357	0.0229942	0.0397761	0	0.0470612	0.0236028	0.101989	0.0362226	0.0494253	0.0164538	0.0451624	0.0473141	0.0308314	0.00942238	0.0318367	0.0174383
TMEM126A	0.0201262	0	0	0	0.0686738	0.0407386	0.0220579	0.0279154	0.00762217	0.00177336	0	0.00321694	0.015691	0.00352967	0.0496902	0.00916468	0	0.0372486	0.0169998	0.0181002	0.0514207	0.00516767	0	0.0075026	0.0432206	0	0	0.0270316	0.0565723	0.0496593	0.0311754	0.013568	0.0149803	0.0139387	0	0	0.0236127	0.0242571	0.0482428	0.0141264	0.034693	0.00485951	0.0483783	0.0234314	0.0137776	0.0242434	0	0.0164476
CREBZF	0	0.0814386	0.10382	0.0772079	0.110845	0.0948901	0.0424262	0.0606566	0.0735701	0.0694307	0.0408954	0.051883	0.093308	0.0996831	0.0785581	0.0927872	0.216624	0.0997549	0.0852016	0.124508	0.161281	0.0524407	0.165428	0.0646694	0.0416821	0	0.0310852	0.090629	0.101865	0.101844	0.0755908	0.062639	0.0510508	0.0546629	0.141753	0.173823	0.0806593	0.0477701	0.0301472	0.060426	0.0666285	0.0462613	0.048606	0.0230861	0.0548212	0.0825736	0.0704591	0.0650837
CCDC89	0	0	0	0	0	0	0.000314884	0.00265214	0	0	0	0	0	0	0.00779559	0	0	0.0352322	0	0.0234996	0	0.000490316	0	0	0	0	0	0.0121981	0	0	0	0	0	0.00169126	0	0	0	0	0	0	0	0	0	0	0	0.00128072	0	0.000605535
SYTL2	0	0.0191611	0.0621979	0.118849	0	0.0690544	0.0455287	0.0420963	0.0710007	0.0270267	0	0.0158436	0.0584081	0.0434966	0.0667622	0.0867472	0	0.0693773	0.0574359	0.0808748	0.0654163	0.0170516	0.383846	0.0184184	0.0623672	0.184562	0.150942	0.0825586	0.055668	0.0816363	0.0770242	0.0436848	0.0656495	0.037947	0.209309	0.06956	0.0593016	0.0230293	0.113468	0.0389127	0.0405724	0.0183513	0.0452875	0.0897376	0.0444587	0.0290311	0.0241256	0.0342322
CCDC83	0	0	0	0	0	0	0.000401011	0	0	0	0	0	0	0	0.00437481	0	0	0	0	0	0	0.000264683	0	0	0	0	0	0	0	0	0.000985082	0	0	0.00197777	0	0	0	0	0	0.000469266	0	0	0	0	0.00147784	0.00667897	0	0
PICALM	0.716456	0.547696	0.451395	0.609514	0.537183	0.55267	0.240816	0.412411	0.196865	0.538047	0.659654	0.493976	0.449984	0.407297	0.542671	0.590072	1.16018	0.622924	0.456034	0.700978	0.693838	0.199351	1.02437	0.285459	0.509263	0.640721	0.418313	0.513807	0.507019	0.459999	0.414194	0.305	0.426561	0.329888	0.862226	0.5712	0.320404	0.365419	0.512006	0.353079	0.549851	0.4836	0.445947	0.701174	0.509216	0.366329	0.214441	0.413225
EED	0	0.0839901	0.126813	0.074373	0.110993	0.0796907	0.0574366	0.0585366	0.0679585	0.104981	0.0113045	0.0706891	0.0839049	0.061929	0.0460646	0.0718987	0.443987	0.0259601	0.0892753	0.0797133	0.100367	0.0595884	0	0.0662069	0.0825413	0.113082	0.197384	0.120033	0.0632847	0.102498	0.0722354	0.0396657	0.0776349	0.0568967	0.105729	0.0635463	0.0518959	0.057562	0.0922584	0.05644	0.0667339	0.0833219	0.064662	0.0979976	0.0629174	0.0321904	0.0439688	0.0676747
HIKESHI	0.0248579	0.0831585	0.01342	0.12256	0.0488269	0.0918616	0.14655	0.0467018	0.152347	0.0470285	0.109752	0.0684563	0.0469921	0.0304096	0.0768407	0.0573543	0	0.0419252	0.036402	0.0144599	0.0636267	0.0284302	0	0.0451835	0.0236433	0.137934	0.0107311	0.0280653	0.0431197	0.0805499	0.0596736	0.0383129	0.043012	0.045198	0.0746237	0.106538	0.0461526	0.0536132	0.00679275	0.0724689	0.0625575	0.0332566	0.0518235	0.0782419	0.0686976	0.0465451	0.104772	0.0388056
CCDC81	0	0	0	0	0	0.0130922	0.029544	0.00154719	0	0	0	0	0	0	0	0.0205371	0	0	0	0	0	0.0027331	0	0.00784859	0	0	0	0	0	0	0	0.0026655	0.00170991	0.0045828	0	0	0.00159525	0.00335903	0	0.000469266	0	0.00750108	0	0.0148101	0	0	0	0.00803463
ME3	0.0201262	0.0776488	0.057944	0	0.0260473	0.0669474	0.0238057	0.0456153	0.0197509	0.0429863	0.125557	0.0386757	0.0667817	0.030817	0.0862428	0.0265558	0	0.0896807	0.0312499	0.00925018	0.0120262	0.00939476	0.215799	0.0213088	0.0731771	0	0	0.10442	0.0531265	0.0230711	0.0412891	0.0472466	0.0328573	0.0192873	0.145025	0	0.0401014	0.0212175	0.0738546	0.0609467	0.0681319	0.0250152	0.0364153	0.0995718	0.0158156	0.0331078	0.0325332	0.0251916
PRSS23	0.0344697	0.0450849	0	0.0371201	0.0183265	0.00297668	0.00652013	0.0132237	0	0.00810645	0	0.00818288	0	0.00293701	0	0.00495694	0	0.00775911	0.011969	0	0	0.0061511	0	0.00251556	0.0130982	0	0.0437336	0.00396156	0.0440655	0.00404873	0.0146138	0.00679339	0.0180821	0.00315859	0	0	0.00286307	0.0048123	0.00820473	0.00128061	0.0162377	0	0	0	0.00194274	0.001141	0	0.00192745
FZD4	0	0	0.00463822	0	0	0	0.00392224	0.00213507	0	0	0	0	0	0.00296524	0	0	0	0	0	0	0	0.000152778	0	0.00105691	0	0	0	0	0	0	0	0.00697313	0.00137743	0.00141942	0	0	0	0	0	0	0	0	0	0	0	0.00552217	0	0.00173711
TMEM135	0.181226	0.0839454	0.0736386	0.0650848	0.170242	0.103851	0.0678051	0.081961	0.0841516	0.0943685	0.143157	0.0749649	0.163466	0.0796541	0.124529	0.0815656	0.086869	0.0878437	0.0900346	0.179487	0.0827345	0.0481831	0	0.0690685	0.115816	0.0775349	0.0771945	0.0975588	0.0882005	0.108601	0.0890307	0.0548503	0.086928	0.0929107	0.181563	0.0856799	0.0866361	0.0823716	0.0952375	0.0687711	0.101807	0.0366454	0.0567908	0.100657	0.142567	0.0560924	0.111078	0.0685048
RAB38	0	0.00772138	0.0309558	0	0.0131836	0.0065394	0.0110348	0.0224147	0	0.0218609	0	0.0086643	0.00843159	0.0137901	0.0378603	0.0418379	0.112511	0.0736094	0.0155778	0.0487062	0.0344306	0.0359951	0	0.00835157	0.00100948	0	0	0.0157662	0	0.0486851	0.0153029	0.0573043	0.0295047	0.0132993	0	0	0.015537	0.0127938	0.00664655	0.0313233	0.0197463	0.0141385	0.0141755	0.0168604	0.00483105	0.0314509	0	0.0383034
CTSC	0	0.127324	0.0593595	0.299887	0.110367	0.192848	0.164182	0.217294	0.127614	0.138985	0.119994	0.163582	0.125879	0.290087	0.136637	0.184265	0	0.145157	0.164423	0.197302	0.19716	0.11504	0.0876849	0.113	0.0783241	0.379228	0.059297	0.158149	0.159005	0.221114	0.138321	0.198085	0.14997	0.1565	0.212734	0.056711	0.138392	0.215664	0.17942	0.211675	0.171029	0.118468	0.127143	0.171758	0.147635	0.207569	0.0910563	0.197132
GRM5	0.403429	0.41574	0.29221	0.353046	0.346853	0.35547	0.132106	0.175987	0.0974444	0.201432	0.39565	0.187201	0.206717	0.120197	0.294459	0.176502	0.411357	0.293558	0.248271	0.323715	0.345118	0.0609789	0.461281	0.141946	0.241212	0.220784	0.2715	0.322451	0.340172	0.267073	0.230006	0.151707	0.20361	0.087149	0.371524	0.354057	0.178728	0.131231	0.359405	0.164043	0.181719	0.167011	0.149726	0.3982	0.236988	0.130333	0.214605	0.126851
TYR	0	0	0	0.00958193	0	0	0.000611748	0	0	0	0	0	0	0	0	0	0	0	0	0	0	0	0	0	0	0	0	0	0	0	0	0	0	0.00155617	0	0	0	0	0	0	0	0	0	0	0	0	0	0
NOX4	0	0.00302954	0	0.00810105	0	0	0.00260089	0	0	0	0	0.000794486	0.0134064	0	0	0	0	0.0062698	0	0.0296782	0	0.00283001	0	0.000850659	0	0	0	0	0.00458791	0	0.00524957	0.00259841	0	0.00184878	0	0	0	0.00700637	0.0295827	0.00391419	0	0.00412216	0	0	0.00937413	0.00942425	0	0.000542633
TRIM77	0	0	0	0	0	0	0	0	0	0	0	0	0	0	0	0	0	0	0	0	0	0	0	0	0	0	0	0	0	0	0	0	0	0	0	0	0	0	0	0	0	0	0	0	0	0	0	0
NAALAD2	0.143591	0.034833	0.036045	0.204549	0.114052	0.0636153	0.0225938	0.0478385	0.0540136	0.010842	0.00822785	0.0205617	0.0487491	0.0124725	0.0597235	0.0521183	0	0	0.0191418	0.0468188	0.0701209	0.00868503	0.0611367	0.0174976	0.0192251	0	0.018629	0.0681617	0.0586964	0.0364329	0.0565217	0.0257136	0.0270074	0.02595	0	0.052263	0.0346823	0.0140556	0.01691	0.0279056	0.0472659	0.0480271	0.0276929	0.0794812	0.0249579	0.00342164	0	0.0105172
CHORDC1	0.0533216	0.0949521	0.0554064	0.205263	0.0774972	0.145442	0.253314	0.0431032	0.00762217	0.0620103	0.17537	0.0325096	0.0892689	0.0668886	0.094433	0.0203107	0	0.0634877	0.075394	0.0136853	0.0572759	0.0240377	0	0.0474805	0.034287	0	0.0780611	0.0940631	0.0298154	0.0951126	0.060208	0.0428967	0.0608718	0.0529745	0.0551344	0.0641552	0.0727614	0.0676509	0.0374608	0.0543912	0.028655	0.0546915	0	0.250075	0.123083	0.0382145	0.0634779	0.07285
FAT3	0.209322	0.140188	0.126164	0.221708	0.194627	0.115875	0.0384099	0.09083	0.128619	0.113976	0.0273474	0.0323419	0.0956335	0.0603089	0.121275	0.117344	0.334634	0.0985102	0.0798871	0.0750403	0.0932768	0.0169562	0.193407	0.0573433	0.177557	0.307934	0.221669	0.137063	0.0531568	0.328336	0.125766	0.0549536	0.0658949	0.0408508	0.0272452	0.0521242	0.0429056	0.0265602	0.0674905	0.0763016	0.0803844	0.088068	0.0337559	0.125979	0.0898834	0.0422459	0.0251522	0.0563384
MTNR1B	0	0	0	0	0	0	0	0	0	0	0	0	0	0	0	0	0	0	0	0	0	0	0	0.00194885	0	0	0	0	0	0	0	0.00406926	0	0	0	0	0	0	0	0	0	0	0	0	0	0	0	0
SLC36A4	0.0364928	0.107762	0.0954956	0.118277	0.0669959	0.0560878	0.0486738	0.0962681	0.00762217	0.120035	0.182552	0.0859372	0.0886085	0.0795252	0.065001	0.0983897	0	0.122847	0.0858885	0.128253	0.114157	0.0680089	0.197127	0.0912028	0.123147	0	0.126641	0.142289	0.133794	0.0682563	0.0909815	0.0529736	0.0998295	0.0588293	0.144202	0.0420694	0.0969362	0.0933736	0.0523298	0.0800189	0.067732	0.157102	0.0650421	0.0717944	0.119178	0.068617	0.0580286	0.0922653
DEUP1	0	0	0.0214173	0	0	0.00609156	0.00376714	0.00804227	0	0	0.0133074	0	0	0.00713051	0	0	0	0.00719161	0.000795093	0	0	0.000879704	0	0.00198307	0	0	0	0	0	0	0.00365326	0.00370321	0.00388562	0.0139416	0	0	0.0101856	0.0019723	0.0104194	0.00437142	0.00701875	0	0	0	0.00116997	0.00639295	0	0.00213161
SMCO4	0	0.114614	0.0749719	0.0461989	0.0195776	0.0656392	0.0772218	0.0977857	0.07721	0.037235	0.106188	0.0293139	0.0423623	0.0897037	0.0244669	0.0195247	0	0.0509341	0.0770947	0.036518	0.0191519	0.0368305	0	0.0373044	0.0416457	0	0	0.048524	0.0149691	0.0864064	0.0363961	0.0302762	0.0433061	0.0908012	0.1271	0.0952658	0.0407856	0.0997549	0.0576667	0.101616	0.010728	0.0376462	0.00679398	0.0218075	0.0822633	0.0950906	0.0721502	0.0589022
CEP295	0	0.0552088	0.0714587	0.0718064	0.0226033	0.108096	0.0656248	0.0726135	0.0637544	0.0385993	0.0552162	0.0788392	0.0850688	0.0493907	0.0672657	0.0720556	0.269764	0.0672298	0.0565411	0.137496	0.0896519	0.0814222	0.212241	0.0448199	0.0639146	0.529396	0.0292895	0.088104	0.0233784	0.147997	0.08647	0.036155	0.0638952	0.0475538	0.246219	0.0483226	0.135785	0.0734913	0.111415	0.0960081	0.0582286	0.0363219	0.154296	0.122226	0.0526619	0.0304024	0.0652077	0.0347742
TAF1D	0.373624	0.269927	0.228542	0.282714	0.293545	0.17873	0.140804	0.257179	0.0982057	0.213381	0.430461	0.231728	0.127144	0.278439	0.214011	0.176788	0.123835	0.218348	0.198793	0.223236	0.150557	0.129282	0.433519	0.175706	0.189653	0.287431	0.133187	0.174027	0.384113	0.199744	0.163919	0.173579	0.208928	0.147127	0.315475	0.263562	0.20385	0.191682	0.282186	0.25304	0.205216	0.236806	0.212426	0.205655	0.154263	0.180632	0.119226	0.168614
C11orf54	0	0	0	0	0	0	0	0	0	0	0	0	0	0	0	0	0	0	0	0	0	0	0	0	0	0	0	0	0	0	0	0	0	0	0	0	0	0	0	0	0	0	0	0	0	0	0	0
AP001273.2	0	0	0.00321283	0	0	0.00260208	0.00353833	0.00616918	0	0.0270046	0	0.00148223	0.0141643	0	0	0.0181444	0	0.0147254	0.00581023	0	0	0.000305278	0	0.0050847	0	0	0	0	0	0	0.00189546	0.00369868	0.0016311	0	0	0.00804153	0.00179843	0.00330532	0	0	0	0	0	0	0.00391994	0	0	0.00288081
MED17	0	0.0218098	0	0	0	0.00793703	0.00429094	0.00779447	0	0.0023137	0	0.00775348	0.00315292	0.00607502	0	0	0	0	0.00299564	0	0	0.000963647	0	0	0	0	0	0	0	0	0	0.00303976	0.00102703	0.00177514	0	0	0	0.00348613	0	0	0	0	0	0.0131557	0.00571735	0.00247036	0	0.00141516
VSTM5	0	0	0.00872418	0	0	0.00441486	0.00136111	0.00216341	0.0577061	0	0	0	0.0110119	0.00287696	0	0	0	0	0.00980207	0	0	0	0	0.000365577	0	0	0	0	0	0.0132226	0.00901514	0.00236751	0.00661547	0.00128214	0	0	0	0.00361951	0	0	0	0.0022799	0	0	0.00203583	0	0	0.000405206
HEPHL1	0	0	0	0	0	0	0	0.00503496	0	0	0	0	0	0	0.00805035	0	0	0	0	0	0	0.000928453	0	0.00163765	0	0	0	0	0	0.041378	0	0.00192637	0.00134783	0.000668722	0	0	0	0	0	0.000753456	0	0	0	0	0.00576315	0.00673691	0	0
PANX1	0.0433486	0.0685682	0	0	0	0.0104079	0.0108701	0.0343431	0	0.0305644	0.0113045	0.0354616	0.0454548	0.0627543	0.0358091	0.0501972	0	0.0833748	0.0263051	0.018003	0	0.0233517	0	0.0281221	0.0121906	0	0.018629	0.0199532	0.0541454	0	0.0197324	0.0299155	0.0309251	0.0253097	0	0.0186737	0.0246063	0.0122711	0.00841792	0.0562565	0.0548838	0.00470568	0.0272789	0.0168763	0.0176354	0.0458537	0.00836517	0.0573688
GPR83	0	0.00997035	0	0	0	0.00328956	0.00200089	0.00665805	0	0.00309984	0	0.00327999	0	0	0	0	0	0	0	0	0	0.000279821	0	0	0	0	0	0	0	0	0.00515954	0	0.00204154	0.0013043	0	0	0	0	0.00371181	0	0	0	0	0	0.00633449	0	0	0
MRE11	0.203631	0.0819735	0.0566718	0.0473808	0.0627351	0.106442	0.0344177	0.0534348	0	0.059112	0.0411229	0.0627899	0.0570655	0.0476694	0.0713565	0.0688677	0	0.0949705	0.0901715	0.0671621	0.0865295	0.0477993	0.0649277	0.0581106	0.0304203	0.0727379	0.0486768	0.0985785	0.0841957	0.0380978	0.0579233	0.0457519	0.0495587	0.0544571	0.0595556	0.0491801	0.0828768	0.0558442	0.0520046	0.0550392	0.0577761	0.0723332	0.139547	0.0637437	0.0350176	0.0673138	0.112583	0.0440697
ANKRD49	0.011958	0.0158782	0.0104311	0.0945317	0.0424822	0.0659618	0.0254172	0.0451415	0.21007	0.0489346	0.0113045	0.0503322	0.0149445	0.0257133	0.0597055	0.011196	0	0.010284	0.0379737	0.0395711	0.037295	0.00594777	0	0.0107635	0.0443182	0.113082	0	0.0620312	0.131578	0.0450655	0.0408638	0.018565	0.0324467	0.0241487	0.0221116	0.05249	0.0284503	0.021088	0.032902	0.01289	0.00488498	0.0112445	0	0.0406638	0.0776277	0.00462576	0	0.0168496
C11orf97	0	0	0	0	0	0.0122102	0.00130559	0.00101947	0	0	0	0.00112743	0	0	0	0	0	0	0.00490473	0	0	0	0	0	0	0	0	0	0	0	0.00113514	0	0	0	0	0	0	0.000987152	0	0	0	0	0	0	0.0021103	0	0	0
PIWIL4	0	0.0244231	0.11489	0	0.0536752	0.0373612	0.0605967	0.0546755	0.00762217	0.0742778	0.0225292	0.0510055	0.0971036	0.0248514	0.0407363	0.0508483	0	0.0298426	0.0757323	0.0848123	0.0463569	0.0252923	0	0.0504155	0.0437342	0	0.0493563	0.0179073	0.00883546	0.117002	0.0503954	0.0145864	0.0269207	0.0685902	0.041584	0.0255988	0.0888806	0.0512268	0.0589801	0.0413364	0.0415829	0.012765	0.12339	0.0920589	0.06957	0.0245167	0.0333634	0.0555507
AMOTL1	0	0.0365199	0.0297016	0.0679415	0.0862127	0.053264	0.0166592	0.0323698	0	0.0250233	0.0430823	0.0380646	0.0417542	0.0277422	0.018723	0.0528397	0	0.0261408	0.0295544	0.0146153	0.0158789	0.0235431	0	0.0148682	0.0288921	0	0	0.0403451	0.0690366	0.0693569	0.0485378	0.0279679	0.0337101	0.0143945	0.118647	0.0109995	0.0307291	0.0157077	0	0.0540369	0.0114738	0.028308	0	0.0276281	0.0348686	0.0375297	0.0319238	0.037907
CWC15	0.151224	0.0767982	0.0964715	0	0.0307816	0.0613387	0.0364508	0.0451867	0.00762217	0.0134223	0	0.0216269	0.0368729	0.0299856	0.0334641	0.0577098	0	0.0117574	0.0596268	0.0653537	0.0319176	0.0159226	0	0.0420395	0.045141	0	0.0303149	0.0159257	0.0433894	0.0123032	0.0344254	0.0353859	0.0362449	0.0419926	0.041584	0.0491337	0.0311185	0.00562647	0.0361741	0.0167443	0.0394517	0.0137416	0	0.0319113	0.0476114	0.0179686	0.0131445	0.0361392
KDM4D	0	0	0.00836182	0.0371201	0	0.00472576	0.00127472	0.00287041	0.0580202	0	0	0.00404909	0.00542521	0	0	0	0	0	0.00197201	0	0.0116191	0.00413961	0	0.00919869	0	0	0	0	0	0.0306019	0.0050841	0.00178611	0.0024559	0.00270558	0	0	0.00676835	0	0.0373545	0.00105371	0.0017737	0	0	0	0	0	0	0.00351288
SRSF8	0.0434355	0.0308636	0.0120245	0.0498649	0	0.0439056	0.011254	0.0326787	0.0504694	0.0244789	0	0.0386122	0.010109	0.0180134	0.0204756	0.0167823	0	0.0168491	0.0327116	0.00855533	0.00491945	0.00583092	0	0.0114972	0.0347055	0.121094	0	0.0100788	0.0702051	0.0106661	0.0256459	0.0195265	0.0268909	0.0143037	0	0.00493967	0.0197989	0.0261534	0.0360382	0.0115566	0.0162778	0.00559989	0	0.00477993	0.0241274	0.0243354	0	0.0167003
ENDOD1	0	0.0514059	0.0182201	0	0.0503541	0.0339937	0.0157148	0.0215852	0.0249191	0.00799334	0.114315	0.0173671	0.015691	0.00642084	0.0578689	0.00831443	0.216624	0.0293226	0.0156856	0.015613	0.0111481	0.00805707	0	0.0275705	0.0138248	0.275653	0	0.016302	0.0192851	0.00569342	0.0351578	0.010663	0.0381942	0.0038558	0	0.0509035	0.0161888	0.0178824	0.0263263	0.0187908	0.0262821	0.0054549	0.0345134	0.0141339	0.0217031	0.0220263	0.00735223	0.0141459
SESN3	0.255313	0.210339	0.155864	0.234603	0.169109	0.315538	0.285703	0.0897018	0.175049	0.230099	0.739119	0.168345	0.214781	0.0468688	0.196846	0.166253	0.24312	0.129656	0.233359	0.236246	0.192032	0.0627368	0.084199	0.130549	0.133049	0.0140164	0.196169	0.241247	0.239761	0.265928	0.194669	0.0922921	0.0824766	0.222183	0.0757805	0.30357	0.194692	0.104369	0.165369	0.147122	0.286776	0.0675465	0.132509	0.425071	0.289973	0.0999128	0.242381	0.0956497
FAM76B	0	0.0164829	0	0.0473348	0.0947919	0.0775526	0.0273989	0.0453255	0.192054	0.0206214	0	0.0569823	0.0495953	0.0299933	0.0650619	0.0239126	0	0.082856	0.0492066	0.0855451	0.0232813	0.0297306	0	0.0263077	0.0234586	0	0.0310852	0.0408201	0.0551432	0.0109483	0.041136	0.0218045	0.0236349	0.0254522	0.0673674	0	0.0199587	0.027659	0.0446664	0.0302332	0.046396	0.0174686	0.0500032	0.0514362	0.0330785	0.0128806	0.0131122	0.0328895
CEP57	0.164409	0.179922	0.118542	0.143648	0.165884	0.115353	0.0706014	0.0955163	0.149071	0.112835	0.073496	0.12225	0.094816	0.0834264	0.0703076	0.139723	0	0.0767436	0.128892	0.0761483	0.222262	0.0954549	0.0649277	0.079802	0.140515	0	0.0889125	0.10607	0.109398	0.142992	0.0773635	0.0790679	0.0683511	0.0689176	0.141367	0.111603	0.120644	0.0771007	0.0531625	0.0906236	0.101589	0.0716941	0.0991419	0.131067	0.0688989	0.0651749	0.0289155	0.0729927
MTMR2	0.240906	0.0420773	0.0399554	0.140699	0.0650313	0.129376	0.0387731	0.107336	0.0653419	0.0707221	0.0543224	0.105602	0.0782929	0.0436227	0.145889	0.0562779	0	0.135329	0.0747236	0.127315	0.0658922	0.0487006	0	0.0748278	0.0331393	0	0.0189357	0.143711	0.0137286	0.238276	0.0779909	0.0683369	0.116335	0.061578	0.113337	0.185815	0.0634731	0.0605546	0.108575	0.0559796	0.103651	0.0404401	0	0.0504425	0.0647924	0.0336831	0.0383561	0.0734443
MAML2	0.628368	0.715448	0.574476	0.656572	0.658778	0.493635	0.257072	0.579263	0.369057	0.64178	0.96219	0.606025	0.558904	0.545905	0.650063	0.681368	0.680348	0.622345	0.50563	0.569664	0.648904	0.242765	0.885623	0.427457	0.504801	0.61462	0.520469	0.666794	0.68583	0.638853	0.494726	0.371195	0.495711	0.335625	1.06106	0.759302	0.530658	0.344557	0.588806	0.498468	0.529453	0.592365	0.47463	0.791043	0.546402	0.459529	0.521224	0.719445
CCDC82	0	0.124024	0.0428993	0.194405	0.0992583	0.0648002	0.0619042	0.071432	0.0272682	0.0636654	0.150939	0.0701368	0.0955124	0.0392617	0.121155	0.100302	0	0.0903048	0.0848799	0.0781583	0.0450205	0.0527908	0.197127	0.0579267	0.0899991	0.180689	0.0718846	0.126238	0.0996007	0.120881	0.0574799	0.0639639	0.0930429	0.0660867	0.0263465	0.139943	0.0439568	0.0298866	0.0506549	0.0715135	0.0975649	0.0794589	0.1076	0.104496	0.0717227	0.0494745	0.109508	0.0769651
JRKL	0.0202448	0.0135866	0	0	0	0	0.0200833	0.0136608	0.019376	0.0122659	0.0422436	0.0131869	0.00981402	0.0158232	0.0244433	0.0577087	0	0.00802584	0.00664524	0.014988	0	0.00968073	0	0.0263107	0.0147707	0	0.0104028	0.0290471	0.010986	0.0315998	0.0193625	0.0113323	0.0186081	0.0157111	0	0	0.0102057	0.0281245	0	0.022648	0.0153888	0.00478359	0.00679398	0.00780481	0.00649909	0.00986198	0	0.0194315
CNTN5	0.379292	0.209559	0.163695	0.306637	0.165522	0.27095	0.0901336	0.150564	0.153046	0.144998	0.168496	0.145253	0.280005	0.128112	0.195434	0.200852	0.112511	0.212797	0.208599	0.280346	0.285157	0.0371175	0.34293	0.0875061	0.220205	0	0.185969	0.276032	0.22169	0.295551	0.166192	0.116059	0.179412	0.105368	0.229415	0.139612	0.126126	0.133585	0.229956	0.130224	0.14443	0.13488	0.126738	0.350093	0.170818	0.103928	0.0589719	0.0829117
ARHGAP42	0	0.050668	0.0525284	0	0.0433404	0.0132823	0.0230379	0.0173017	0	0.04609	0.0315221	0.0171806	0	0.0236647	0.0113277	0.0368046	0	0	0.0302937	0.0130362	0	0.0162154	0.177077	0.0129348	0.0129115	0	0.0310852	0.00666364	0.00614408	0	0.0220912	0.0307703	0.00710864	0.0151561	0	0	0.0267682	0.0248468	0.0212298	0.011837	0.0193153	0.0141306	0	0.0436789	0.0386351	0.00751725	0	0.00754031
PGR	0	0	0	0	0	0.00625979	0.000441108	0	0	0	0	0	0	0	0	0.00414323	0	0	0	0	0	0.000251553	0	0.0024398	0	0	0	0	0	0	0	0	0.000744636	0	0	0	0	0	0	0	0	0	0	0	0	0	0	0
TRPC6	0	0.0140971	0	0.0159988	0.0283816	0.0174254	0.0049459	0.00397904	0	0.00489727	0	0.00444518	0.00751213	0.0179712	0.0195878	0.00932449	0	0.0233444	0.0124997	0	0	0.00190336	0	0.00347866	0.0413547	0	0	0.00339389	0.0231023	0.0103001	0.011834	0.0129596	0.00928242	0.00258994	0	0	0.0119457	0.00300865	0.0273075	0.00742846	0.00846129	0.00284165	0	0.0203509	0.0117159	0.00986128	0	0.00980051
ANGPTL5	0	0	0	0.0775861	0	0.00507663	0.00349055	0.0031324	0	0.00272295	0	0	0	0	0	0.00544979	0	0.00565588	0	0	0	0.00017764	0	0.00670392	0	0	0	0.0221832	0	0	0.00065409	0.00104404	0.00252434	0.00141942	0	0	0	0.00138416	0	0.00260719	0	0.0018024	0	0.0106678	0.00101857	0	0	0.000536439
CEP126	0.0832708	0.0995919	0.0413176	0.128158	0.0602922	0.0509937	0.0442069	0.0750978	0	0.0456345	0.158691	0.041157	0.112457	0.0563123	0.0498782	0.0448397	0	0.0589865	0.0668026	0.0099874	0.0598301	0.0136639	0.26478	0.0561624	0.0797619	0	0.160357	0.0582112	0.0593613	0.127127	0.0629218	0.051476	0.0540379	0.0369999	0	0.0249129	0.0390359	0.0351398	0.0915959	0.0292469	0.0385508	0.0435416	0.0164934	0.0777904	0.0618222	0.0302302	0.0327214	0.0275789
CFAP300	0	0	0	0	0	0	0.00129664	0.00599595	0	0	0	0.001743	0.0109352	0	0	0	0	0	0	0.0247448	0	0.000146498	0	0	0.00159572	0	0	0	0	0	0.00121028	0	0	0	0	0	0	0	0	0.00406387	0	0	0	0	0	0	0	0
YAP1	0	0	0.0157003	0	0	0.0213089	0.00421214	0.00585169	0.0201815	0	0	0	0	0.00747933	0	0	0	0	0.00603198	0	0	0.0021647	0.386571	0.00109259	0	0	0	0.00839885	0	0	0.00612591	0.00592676	0	0.00141491	0	0	0.0118556	0.00483219	0	0.00695818	0	0	0	0	0.00167548	0.0103417	0.0369161	0.00491431
BIRC3	0	0.0173589	0	0	0.0204877	0	0.0112694	0.00639057	0	0.00960024	0.00822785	0.00416034	0	0	0.00358666	0	0	0	0	0	0	0.000955474	0	0.0049602	0	0	0	0	0.0132988	0	0	0	0	0	0	0	0.00343315	0	0	0	0	0	0.0141755	0	0	0	0	0.0012552
BIRC2	0.0433486	0.123622	0.0405425	0.175195	0.215275	0.116158	0.0474155	0.0345097	0.149682	0.0473802	0.0418037	0.0555643	0.0776595	0.0573352	0.0955362	0.0678058	0.138001	0.0411891	0.0773923	0.0360812	0.0633085	0.0314762	0	0.0365379	0.0410956	0.369244	0.050075	0.0509102	0.127556	0.175544	0.056841	0.0636531	0.0645546	0.0554262	0.0568263	0.0990833	0.0128773	0.0568658	0.0372394	0.0619195	0.0537826	0.0549286	0.0378821	0.0648514	0.077623	0.0428957	0.088994	0.0469337
TMEM123	0.0964324	0.0226877	0.0220241	0.0775861	0.044311	0.0864506	0.0538963	0.0721247	0	0.0525649	0.0257371	0.0670536	0.065799	0.0123469	0.0507913	0.0449367	0	0.0567627	0.0734165	0.0702178	0.0926568	0.0310621	0	0.0469082	0.0697147	0	0.0388912	0.0656749	0.0345182	0.1463	0.058799	0.0221609	0.0454317	0.0500959	0	0.0309001	0.0575435	0.0477675	0.016805	0.0497308	0.0448812	0.0424289	0.100266	0.0509113	0.0838199	0.036881	0.00926975	0.043907
MMP20	0	0	0	0	0	0	0.0007784	0	0	0.0056762	0	0.00553184	0	0.00678183	0.00670672	0	0	0	0	0	0.00555426	0.00127503	0	0	0.00609224	0	0	0	0	0.00992772	0	0.00128695	0.00102703	0	0	0	0	0	0	0	0	0	0	0	0	0	0	0
MMP27	0	0	0	0	0	0	0	0	0	0	0	0	0	0	0	0	0	0	0	0	0	0	0	0	0	0	0	0	0	0	0	0	0	0	0	0	0	0	0	0	0	0	0	0	0	0	0	0
MMP1	0	0	0	0	0	0	0	0	0	0	0	0	0	0	0	0	0	0	0	0	0	0	0	0	0	0	0	0	0	0	0	0	0	0	0	0	0	0	0	0	0	0	0	0	0	0	0	0
MMP3	0	0	0	0	0	0	0	0	0	0	0	0	0	0	0	0	0	0	0	0	0	0.00030116	0	0	0	0	0	0	0	0	0	0.00300465	0	0	0	0	0	0	0	0.00449254	0	0	0	0	0	0	0	0
MMP12	0	0	0	0	0	0	0	0	0	0	0	0	0	0	0	0	0	0	0	0	0	0	0	0	0	0	0	0	0	0	0	0	0	0	0	0	0	0	0	0	0	0	0	0	0	0.00203252	0	0
MMP13	0	0	0	0	0	0	0	0	0	0	0	0	0	0	0	0	0	0	0	0	0	0.00028739	0	0	0	0	0	0	0	0	0	0	0	0	0	0	0	0	0	0	0	0	0	0	0.00132017	0	0	0
DCUN1D5	0	0.0524743	0.0664374	0.0371197	0.0223212	0.0643448	0.0254585	0.0408818	0.0197509	0.0300722	0	0.0167141	0.0303163	0.0183388	0.02043	0.0405883	0	0.00719161	0.021164	0.0305275	0.00671481	0.0217963	0.0876849	0.0219111	0.0173524	0	0.0867243	0.0610849	0.031714	0.0630656	0.0395259	0.0305811	0.0399375	0.029923	0.0272452	0.0421062	0.0381999	0.0339942	0	0.0305829	0.0385912	0.0323305	0.101179	0.0492474	0.0367627	0.0225106	0	0.0347648
DYNC2H1	0.00728537	0.0956215	0.0845886	0.075513	0.172756	0.163943	0.03637	0.0885339	0.097885	0.0607378	0.0508873	0.074657	0.064867	0.0622322	0.156607	0.101443	0.129559	0.0822532	0.0993561	0.105741	0.137276	0.0428076	0.197127	0.0784301	0.105505	0.143267	0.139195	0.136023	0.144499	0.0539716	0.0545058	0.0636602	0.0834705	0.0408521	0.153346	0.018315	0.073112	0.0534711	0.132476	0.0632948	0.118722	0.0687595	0.0637772	0.136138	0.109483	0.0574344	0.0696762	0.0845329
PDGFD	0	0.00418721	0	0	0.0558076	0.00594164	0.00430205	0.00742461	0.0197509	0.0201128	0	0.00664788	0.0121254	0.0114107	0.0110434	0.00544979	0	0	0.00532155	0	0	0.000233364	0	0.00877031	0.00383727	0	0	0.00327823	0.00458791	0.0218709	0.00197937	0.00339807	0.00253872	0.00726388	0	0	0.0160699	0.00355934	0	0.00522902	0.00923084	0.00167766	0.0104068	0.00826264	0.00190439	0.00190818	0	0.00132259
CASP4	0.0201262	0.0327173	0.082891	0.0769351	0.050961	0.065125	0.136399	0.0739194	0	0.0526003	0	0.0806324	0.0271954	0.147451	0.0431399	0.0284417	0	0.0146732	0.0492629	0.0149973	0.0699038	0.0246667	0	0.0355203	0.0510845	0.0140164	0.11972	0.0558023	0.173121	0.0469144	0.0425955	0.0545242	0.0737326	0.073278	0.114929	0.0536608	0.0574823	0.0807678	0.0382087	0.148368	0.0589878	0.0930482	0.0753557	0.0800655	0.0666716	0.0788061	0.0141413	0.107012
CASP5	0	0.0433037	0.0208478	0	0	0.00172148	0.0773084	0.00741289	0	0.0119847	0	0.00703311	0	0.00960248	0.00527579	0	0	0	0.00422263	0	0	0.0141863	0	0.000570161	0	0	0	0.0176248	0	0.0230711	0.00593588	0.0212816	0.0122512	0.00442835	0	0	0.00407659	0.0204407	0	0.0154007	0	0.00346771	0	0.00993415	0.011172	0.0108745	0	0.0200134
CASP1	0.011958	0.00719001	0.00662593	0.0717221	0.0467771	0.0495369	0.160922	0.0507134	0.00762217	0.0369864	0.0768412	0.0364502	0.0228769	0.0752368	0.010147	0.0161144	0.216624	0.0170469	0.0335903	0.0473763	0.0229281	0.0125369	0	0.0213826	0.035397	0	0.0486768	0.0508876	0.0805246	0.00458415	0.0394297	0.0216826	0.0309427	0.023383	0.134298	0.0618327	0.0425216	0.0743647	0.0392267	0.040789	0.0392528	0.0213777	0.0272121	0.092764	0.0472328	0.0278011	0	0.0374889
CARD16	0	0	0	0	0	0	0.017856	0	0	0.0056762	0	0.00148223	0	0	0	0	0	0.0122934	0.0078598	0	0	0.000362613	0	0	0.00329469	0	0	0.0171607	0	0	0.00283676	0.00154804	0.00159658	0.000786627	0	0	0	0.0129014	0	0.00954625	0.00329018	0.00326939	0	0.00340048	0	0	0	0.00398738
GRIA4	0.26043	0.286546	0.186171	0.415468	0.261222	0.343274	0.110627	0.180735	0.037952	0.15695	0.568189	0.14272	0.165118	0.116894	0.245394	0.214331	0.086869	0.298364	0.211745	0.223596	0.342372	0.0471705	0.218177	0.0861572	0.20187	0.26166	0.315946	0.29886	0.317633	0.274989	0.209569	0.132734	0.153357	0.0672225	0.254724	0.218634	0.172405	0.125468	0.252468	0.120629	0.152064	0.104295	0.086392	0.286819	0.208395	0.116822	0.0830919	0.096685
MSANTD4	0	0.0577485	0	0.0343757	0.0461295	0.0595078	0.0178411	0.031727	0	0.00431601	0.109953	0.0270357	0.0205762	0.0133908	0.0338837	0.0131173	0	0.0304065	0.020778	0.0108263	0.036751	0.00859197	0	0.0182124	0.0255229	0	0	0.0372743	0.0667924	0	0.0316026	0.00826296	0.0259477	0.00973183	0	0	0.00971904	0.0139102	0.0473298	0.0171101	0.0180376	0.0158964	0	0.0198677	0.0165567	0.0143982	0.00756335	0.0337064
KBTBD3	0	0.00220561	0.01342	0.0592254	0.0239269	0.0586647	0.0153642	0.0132369	0.0222506	0.011761	0	0.00635162	0.00290413	0.0266567	0	0.00678149	0	0.0228349	0.0308679	0	0	0.00481306	0	0.0069753	0.0148309	0	0	0.0165926	0.0449888	0	0.0185633	0.00788865	0.00701827	0.0149656	0	0	0.00572716	0.016543	0.0361207	0.00643315	0.0238323	0.0213643	0	0.0564044	0.00922017	0.00248015	0.0230853	0.0147233
AASDHPPT	0.136957	0.0294467	0.0285758	0.0286955	0.142141	0.0548327	0.0353377	0.0672415	0	0.0561027	0.132419	0.0389201	0.107497	0.0123556	0.0842448	0.0415054	0.123835	0.0557206	0.0408941	0.0503603	0.0778637	0.0124549	0.234497	0.0510477	0.0552418	0.121094	0	0.126216	0.104845	0.0464285	0.0480196	0.0501628	0.0438137	0.0378834	0.069732	0.0963903	0.0279669	0.0424884	0.0575762	0.0303309	0.0624941	0.0148474	0	0.101657	0.0542803	0.0378826	0.125091	0.0343205
GUCY1A2	0.071054	0.179257	0.0665046	0.0544715	0.0765988	0.151537	0.0534394	0.0569148	0.0978314	0.0799893	0.173764	0.0826453	0.115326	0.0623758	0.0925053	0.0567155	0	0.0676475	0.0473839	0.0853083	0.0956294	0.0210429	0	0.0395401	0.103788	0.128816	0.0530446	0.13727	0.137858	0.111817	0.0981059	0.0671559	0.0975559	0.0335474	0.0635314	0.0987408	0.0489218	0.0486388	0.158468	0.0243766	0.06883	0.0394074	0.152655	0.123812	0.09493	0.0354887	0.031312	0.0377832
CWF19L2	0.183004	0.24537	0.140179	0.271091	0.165269	0.145298	0.198769	0.0674295	0.176443	0.134414	0.253749	0.127222	0.166508	0.104648	0.172483	0.154705	0	0.223727	0.16134	0.25097	0.177815	0.066338	0.310151	0.0912094	0.113958	0.275201	0	0.131511	0.0598573	0.179922	0.142695	0.0952958	0.110115	0.1199	0.123665	0.311104	0.090143	0.0914368	0.175072	0.101464	0.158874	0.104894	0.107812	0.232848	0.104114	0.0955748	0.0490332	0.105761
ALKBH8	0.0248579	0.0514588	0.0401201	0.0215328	0.0305872	0.0630222	0.0197211	0.0233286	0	0.0476711	0.0918255	0.0226173	0.0219968	0.0424176	0.0418122	0.0322467	0	0.0410364	0.0504005	0.0480476	0.115696	0.0187981	0	0.0435973	0.0286013	0	0	0.0361146	0.0159999	0.0856111	0.0525249	0.0232186	0.0374392	0.0393169	0.1271	0.0431512	0.0360868	0.0274959	0.0526206	0.0453871	0.0299744	0.0435463	0.0453727	0.0278031	0.0416109	0.0223594	0.0304741	0.0183449
ELMOD1	0	0.0677215	0.0409211	0.0183284	0.13163	0.0799792	0.0416589	0.0697306	0	0.0709246	0.00861959	0.0359124	0.0419988	0.033907	0.103995	0.0568751	0	0.0428432	0.0519998	0.0809264	0.0546582	0.00941261	0	0.027584	0.0666779	0	0.0516907	0.116765	0.0663806	0.0207705	0.050765	0.0328597	0.076205	0.0117152	0.0820113	0.12387	0.0735386	0.0361695	0.115559	0.0328289	0.0340429	0.027591	0.0525407	0.130957	0.0566457	0.028892	0.016113	0.0284094
SLN	0	0	0	0	0	0	0	0	0	0	0	0	0	0	0	0	0	0	0	0	0	0	0	0	0.0209632	0	0	0	0	0	0	0	0	0	0	0	0	0	0	0	0	0.00324459	0	0	0	0	0	0
SLC35F2	0	0.0202621	0.0324715	0	0.0267576	0.0288767	0.0129775	0.014705	0.019376	0.0325523	0.0133074	0.00410286	0	0.015589	0.00436833	0.0134577	0	0.0218991	0.0228811	0.00487489	0.0142415	0.0196016	0	0.0153742	0.00140448	0	0.0516499	0.00485228	0	0	0.0175118	0.0217568	0.0291628	0.0234122	0.1271	0	0.0106291	0.0301915	0.00682415	0.0358572	0.00653588	0.0173275	0	0.00979097	0.0084605	0.0263159	0	0.0549996
RAB39A	0.22069	0.0713809	0.0722624	0.0177653	0.197095	0.126421	0.13525	0.103902	0.248241	0.149526	0.116287	0.112375	0.12386	0.133123	0.118907	0.160134	0.086869	0.113747	0.071283	0.118005	0.0678175	0.0650328	0.177077	0.104087	0.0169207	0	0.109462	0.108003	0.0259632	0.112839	0.0671028	0.0614769	0.0829476	0.108719	0.0638393	0.232168	0.0778265	0.111989	0.0998185	0.161321	0.144853	0.0306611	0.0575058	0.215698	0.0548539	0.0927858	0.0726141	0.111893
CUL5	0.195299	0.19457	0.160543	0.192929	0.164921	0.227222	0.131249	0.130094	0.167931	0.21496	0.245853	0.175253	0.163384	0.215338	0.240753	0.223487	0.320045	0.233307	0.210909	0.253752	0.230444	0.0937726	0	0.147278	0.161296	0.138521	0.125348	0.18752	0.253132	0.16576	0.150712	0.145311	0.147918	0.144569	0.263107	0.178713	0.140041	0.140187	0.183594	0.15141	0.208275	0.134335	0.179054	0.244514	0.152845	0.120953	0.0806337	0.132931
ACAT1	0	0.0286971	0.0534546	0.066763	0.0454535	0.0354774	0.0489171	0.0695096	0.0729736	0.0150662	0.0924647	0.0457459	0.0319165	0.0528862	0.0583724	0.062742	0.146195	0.0591592	0.0528727	0.00870884	0.0402622	0.0385054	0.0649277	0.0410579	0.0451243	0.0497483	0.018629	0.0569638	0.111479	0.0387514	0.0506812	0.0553601	0.0484424	0.0416688	0.0575179	0.07496	0.0455974	0.0366878	0.0429297	0.0512965	0.0408965	0.0266823	0.0183858	0.0443012	0.0406539	0.0489606	0.0593415	0.0350806
NPAT	0.112954	0.112159	0.0782447	0.111904	0.126078	0.0633537	0.0358744	0.0723743	0.0742159	0.109673	0.00822785	0.0682138	0.0712099	0.0601083	0.0343539	0.147173	0	0.0810696	0.0739141	0.0747083	0.0740107	0.0373605	0	0.0602182	0.0641617	0	0.156572	0.111913	0.0548788	0.0825476	0.0775145	0.0570358	0.0630394	0.056679	0.111533	0.0782214	0.0826109	0.0647872	0.0326325	0.0607769	0.0762173	0.0927782	0.0434009	0.024931	0.0868811	0.028923	0.08736	0.089284
ATM	0.603587	0.502582	0.268373	0.581724	0.483035	0.526316	0.21388	0.34638	0.182626	0.400249	0.420004	0.419427	0.472739	0.351393	0.409829	0.531118	0.411917	0.526774	0.427533	0.568644	0.468294	0.163245	0.452952	0.301333	0.410308	0.331338	0.382123	0.439055	0.391485	0.403893	0.373981	0.268974	0.27993	0.242194	0.564583	0.573273	0.309989	0.299775	0.542397	0.32228	0.443181	0.341699	0.385241	0.530873	0.465198	0.281054	0.32302	0.225016
C11orf65	0.0897045	0	0.0246264	0.0281496	0.0669519	0.0624497	0.0389381	0.0226953	0.0257626	0.0206828	0.0209656	0.016594	0.00264945	0.0431417	0.00819572	0.0327361	0	0.0309997	0.0349811	0.00749225	0.00824483	0.0250431	0.212241	0.0772934	0.0672357	0.0821324	0	0.0333564	0.0778686	0.119302	0.0216985	0.027236	0.01572	0.101891	0	0.0843047	0.0157201	0.0164058	0	0.00660434	0.0670611	0.0225375	0.0518235	0.0246213	0.0494995	0.0331454	0.0239167	0.0133759
EXPH5	0.0926863	0.0315385	0.0987305	0.0999756	0.00628957	0.0837137	0.0114799	0.067329	0.260939	0.0584221	0.170818	0.0766873	0.0464243	0.00670582	0.089239	0.163372	0.146195	0.0952223	0.0173583	0.0651887	0.106086	0.0338609	0	0.0485195	0.0548206	0	0.0225678	0.0350046	0.046816	0.105798	0.0270175	0.0273964	0.0367527	0.0216789	0	0.103266	0.0313062	0.0192819	0.04927	0.0734414	0.0487814	0.0501027	0.0738787	0.0231834	0.00970699	0.00760343	0.0684201	0.0486734
DDX10	0.237222	0.281923	0.0955222	0.205028	0.131419	0.218389	0.0795751	0.237315	0.0860528	0.143578	0.180475	0.121484	0.164298	0.182326	0.14811	0.209338	0.503146	0.171419	0.140493	0.176383	0.194721	0.089946	0.158924	0.0991781	0.156245	0.529198	0.29603	0.200676	0.205308	0.153995	0.139547	0.171469	0.237178	0.130642	0.131284	0.168376	0.141368	0.169478	0.100338	0.211151	0.172442	0.0754742	0.130311	0.221315	0.0988748	0.126229	0.126085	0.176214
C11orf87	0.0202448	0.0328088	0.057765	0.033792	0.0813526	0.097875	0.0298564	0.0430389	0.07721	0.0122103	0	0.0251339	0.0430279	0.00310923	0.0231392	0.0535038	0.312677	0.0488662	0.0296168	0.0319061	0.00374605	0.00679775	0.165428	0.0104804	0.0771377	0.0775349	0.0658158	0.0485481	0.065934	0.0416671	0.0664884	0.0219266	0.0644345	0.0239323	0	0.0272075	0.0418043	0.0182859	0.0292956	0.023025	0.0210465	0.0284851	0.0135543	0.0904506	0.029435	0.00743664	0	0.00930314
RDX	0.261263	0.135493	0.101715	0.169024	0.0885098	0.134294	0.149783	0.106439	0.0222506	0.0903473	0.260059	0.103729	0.0828622	0.0842275	0.204265	0.181477	0	0.129616	0.160729	0.162394	0.116005	0.0929257	0.0330516	0.107072	0.140406	0.177155	0.138592	0.0955898	0.168794	0.143169	0.138048	0.0929458	0.0586072	0.137647	0	0.191749	0.100993	0.111522	0.128909	0.0929176	0.113702	0.211169	0.087248	0.165675	0.10486	0.107266	0.14513	0.0994718
ZC3H12C	0.0202448	0.123322	0.155479	0.249464	0.0442262	0.135452	0.0730705	0.0792599	0.0302941	0.0873805	0.129661	0.0825086	0.090305	0.0592185	0.113673	0.0994189	0.241685	0.0402808	0.111336	0.117772	0.062386	0.0542524	0.429053	0.0597324	0.0503932	0.297184	0.0565791	0.141534	0.107153	0.146956	0.121473	0.0527425	0.0580385	0.0917775	0.051991	0.115558	0.102011	0.0768787	0.100774	0.0998147	0.0983704	0.0467972	0.0396814	0.133119	0.0825552	0.0555768	0.130365	0.105224
FDX1	0	0.0454149	0.00719751	0.0230806	0.0731832	0.0810044	0.0526373	0.0420004	0.0710623	0.0464904	0.0422436	0.0309452	0.0416123	0.0578942	0.0181348	0.0200983	0	0.0486665	0.0608165	0.0259651	0.044991	0.0252115	0	0.0250452	0.0414922	0	0.00322201	0.0920683	0.05691	0.0598649	0.0574297	0.0281966	0.0312383	0.0450698	0	0.00900177	0.0492844	0.0481403	0.0748206	0.039044	0.0278915	0.0828229	0.0279853	0.0464437	0.0456411	0.0253998	0.0688047	0.0804672
ARHGAP20	0.0491037	0.146066	0.089265	0.188834	0.195689	0.110567	0.055122	0.0996192	0.092541	0.142689	0.00861959	0.0437343	0.14986	0.047051	0.111417	0.0320314	0	0.0714688	0.0921986	0.108541	0.114792	0.0653171	0.158924	0.0748782	0.0659264	0.177155	0.123849	0.171275	0.0402935	0.216481	0.145519	0.116825	0.179011	0.218681	0.0892348	0.0533159	0.0893828	0.115155	0.154732	0.0679321	0.0558786	0.0231996	0.0556068	0.11777	0.100773	0.181393	0.142455	0.0313979
C11orf53	0	0	0	0	0	0	0	0	0	0	0	0	0	0	0	0	0	0	0	0	0	0	0	0	0	0	0	0	0	0	0	0	0	0	0	0	0	0	0	0	0	0	0	0	0	0	0	0
COLCA2	0	0	0	0	0	0.00469824	0.000427424	0.00186025	0	0	0	0.00537878	0	0	0	0	0	0	0.00224369	0	0	0.00014847	0	0.00240442	0	0	0	0	0	0.0195276	0	0.00305782	0.00453773	0	0	0	0	0.0031125	0	0	0	0.00515098	0	0	0	0.00162059	0	0
POU2AF1	0	0	0	0.00732222	0	0	8.67762e-05	0	0	0	0	0	0	0	0	0	0	0	0.00508479	0	0	0.000405103	0	0	0	0	0	0	0	0	0.000710947	0.00217532	0.00271963	0	0	0	0	0	0	0	0	0	0	0	0	0	0	0
BTG4	0	0	0	0	0	0	0	0	0	0	0	0	0	0	0	0	0	0	0	0	0	0	0	0	0	0	0	0	0	0	0.00240741	0	0	0	0	0	0	0	0	0	0	0	0	0	0	0	0	0.00155122
C11orf88	0	0	0	0	0	0	0	0	0	0	0	0	0	0	0	0	0	0	0	0	0	0	0	0	0	0	0	0	0	0	0	0	0	0	0	0	0	0	0	0	0	0	0	0	0	0	0	0
LAYN	0	0.0173589	0	0	0	0.00464011	0.000651268	0	0	0	0	0.00531617	0.0153156	0.00535905	0	0	0	0	0	0	0.0152137	0.000535385	0	0.00470468	0	0	0	0	0	0	0.0048276	0.00189824	0.00404946	0.000562965	0	0	0	0.00242035	0	0	0.023386	0	0	0.00560579	0	0	0	0.00260629
SIK2	0.107981	0.29348	0.118135	0.0937197	0.252377	0.22945	0.103307	0.160831	0.101482	0.147202	0.494061	0.155896	0.189045	0.143107	0.172963	0.153098	0.276057	0.245531	0.211714	0.150709	0.141684	0.118352	0.0330516	0.146853	0.242283	0.160097	0.188884	0.211877	0.319113	0.206742	0.167031	0.11418	0.13548	0.151364	0.168271	0.121993	0.149272	0.149383	0.217444	0.180512	0.211232	0.156065	0.0826475	0.220741	0.194163	0.112152	0.202925	0.161618
PPP2R1B	0.0801259	0.067789	0.0638378	0.0197504	0.0171048	0.0425893	0.0220297	0.018235	0	0.0338425	0	0.0282197	0.0213693	0.0221031	0.0323755	0.0125489	0	0.0560505	0.0180339	0.0588427	0.0631227	0.0194428	0.200494	0.043086	0.0323357	0	0.0435525	0.0372445	0.0456425	0	0.0291971	0.0216512	0.0219316	0.0320145	0	0	0.0114097	0.029949	0.0263263	0.0298718	0.0315203	0.0176331	0.0122949	0	0.0280534	0.0360269	0.0598127	0.0377443
ALG9	0	0	0	0	0	0.0225353	0.00311884	0	0	0.00181071	0	0.00129169	0	0.00993764	0.00964902	0.00429548	0	0	0.0079598	0.00629378	0	0.000888752	0	0	0.0126048	0	0	0	0.0442036	0	0.010776	0.000752068	0.00590886	0.000775898	0	0	0.0090061	0.00305976	0	0.00244577	0	0	0.0473342	0	0.00556283	0	0	0.00572549
AP001781.2	0	0	0	0	0	0	0	0	0	0	0	0	0	0.00298204	0	0	0	0	0	0	0	0.000365359	0	0	0	0	0	0	0	0	0	0	0.00115203	0	0	0	0.00250508	0	0	0	0	0	0	0.0131557	0	0	0	0.00217927
C11orf1	0	0	0	0	0.0069461	0	0.00598888	0.012027	0	0.00569824	0	0.00199602	0	0.015044	0	0	0	0.00892601	0.00927574	0	0.00733285	0.00183526	0.0330516	0.000601127	0.00383727	0	0	0	0	0.028483	0.00975494	0.00124623	0.00129078	0.00228802	0	0	0.00253496	0.00913066	0	0.000743433	0	0.00386029	0	0	0.00881074	0	0	0.000406273
CRYAB	0.170722	0.151097	0.0337642	0.20783	0.207179	0.167658	0.0669665	0.129847	0.15583	0.133604	0.181146	0.100551	0.0837946	0.0778059	0.0712228	0.0207392	0	0.037317	0.0710924	0.0809874	0.169562	0.0419347	0	0.0827873	0.0829183	0.153292	0.0521843	0.201045	0.177287	0.176035	0.1056	0.0704062	0.0626769	0.0413514	0.14414	0.122821	0.0693558	0.0657835	0.055666	0.0412048	0.020944	0.00762315	0.101945	0.219179	0.0844962	0.125636	0.0397747	0.0836394
HSPB2-C11orf52	0	0	0	0	0	0	0.000331124	0	0	0	0	0	0	0	0	0	0	0.00430066	0	0	0	0	0	0	0	0	0	0	0	0	0	0	0	0	0	0	0	0	0	0	0	0	0	0	0	0	0	0
DIXDC1	0.0248579	0.00780225	0.0749538	0.0333001	0.0352834	0.0423081	0.0148765	0.0543541	0.139163	0.014097	0.00271397	0.0255289	0.0174484	0.0145786	0.030021	0.0195078	0	0.0230547	0.01616	0.0395281	0.0228134	0.0124213	0.0330516	0.0136436	0.0477377	0.136411	0.0166344	0.0324171	0.0453639	0.0373507	0.0424547	0.0129651	0.0274265	0.00830285	0	0	0.0104611	0.0164308	0.0748834	0.0304696	0.0392555	0.0149435	0.0273646	0.025932	0.0337923	0.0337997	0.0209243	0.0158757
DLAT	0.0364928	0.0333804	0.014963	0.020696	0.00139785	0.0203246	0.0195163	0.0290387	0	0.013998	0.0710892	0.0139238	0.022933	0.0230399	0.0384855	0.0246663	0	0.0356003	0.0147028	0.0203185	0	0.0153893	0.113034	0.0269853	0.0414752	0	0.0257043	0.0648699	0.0261126	0.0717491	0.0242134	0.01575	0.0331274	0.0276532	0	0.0942281	0.0110881	0.0193285	0.0370444	0.019965	0.0232452	0.0280276	0.0246628	0.030993	0.0140244	0.0155764	0	0.0194805
PIH1D2	0	0	0	0	0	0	0.000843111	0	0	0	0	0	0	0	0	0	0	0.00775911	0	0	0	4.31071e-05	0	0.000557767	0	0	0	0	0	0	0	0	0	0.000601565	0	0	0	0	0	0	0.0031176	0.00501177	0	0	0	0	0	0.0014399
NKAPD1	0	0.0016029	0	0	0.0161449	0.0100768	0.0144651	0.0212726	0.0614365	0.00963097	0.031809	0.0216375	0.0406876	0.021147	0.00682196	0.0183512	0	0.0428178	0.0308985	0.0251852	0.013867	0.0080965	0	0.00923928	0.0128697	0	0.0189357	0.0218918	0.0225891	0.0325477	0.0204454	0.0117485	0.00551549	0.00853562	0.0344402	0.0122621	0.0103434	0.0130992	0.0127312	0.0211435	0.014947	0.00499387	0	0	0.0132293	0.00683214	0.0169267	0.0193571
TIMM8B	0	0	0.010551	0	0.0613005	0.0191321	0.0143752	0.0249187	0.019376	0.0211838	0	0.0201423	0.0163294	0.0134748	0.0483177	0.00398387	0.216624	0.0185317	0.0160962	0	0.0128844	0.00385965	0	0.0232935	0.00943011	0	0.0730118	0.0400696	0.0208871	0.0559803	0.0191522	0.0161072	0.021486	0.0108317	0	0	0.0168948	0.0159041	0.0212919	0.00946566	0.021308	0.0122319	0.0154991	0.0121237	0.0348825	0.00651669	0.00836517	0.00999869
IL18	0.51361	0.344579	0.277173	0.331152	0.301539	0.252599	0.177708	0.232365	0.0700449	0.353281	0.273323	0.329199	0.275154	0.294915	0.317604	0.297219	0.291341	0.357369	0.326017	0.282009	0.391237	0.161917	0.261842	0.194276	0.272048	0.454932	0.352598	0.300677	0.213139	0.25234	0.267051	0.223168	0.284626	0.24888	0.569574	0.578251	0.165435	0.278707	0.430862	0.312425	0.34163	0.301371	0.266457	0.349798	0.254559	0.14328	0.16459	0.0865176
AP002884.2	0	0	0	0	0	0	0.000364101	0	0	0	0	0	0	0	0	0	0	0	0	0	0.0279408	0	0	0	0	0	0	0	0	0	0	0	0	0	0	0	0	0	0	0	0	0	0	0	0	0	0	0
BCO2	0.0631311	0.0535156	0.0904143	0.236798	0.0990351	0.100138	0.0916457	0.0415139	0.182962	0.133253	0.0422436	0.117948	0.162345	0.0837336	0.10744	0.156222	0	0.170212	0.0982912	0.12337	0.15508	0.0206131	0.150442	0.117567	0.0650955	0.157394	0.0107311	0.0477462	0.155859	0.161032	0.0867152	0.0419407	0.0388115	0.14593	0.0515728	0.13436	0.064166	0.0863873	0.0989468	0.0227526	0.160353	0.0869922	0.0356602	0.115723	0.118384	0.0359505	0.0847932	0.0057178
PTS	0.11157	0.0789973	0.01342	0.125225	0.0956468	0.0807159	0.0275113	0.073962	0.041002	0.060147	0.106832	0.105464	0.0751746	0.0801431	0.115939	0.119302	0	0.109786	0.0682952	0.101203	0.0598608	0.0439671	0	0.0696337	0.0270771	0.0727379	0.0225678	0.0885509	0.0137286	0.0235148	0.0750573	0.0663116	0.0658102	0.0275665	0.0610588	0.0800153	0.0585252	0.0418905	0.0606848	0.0470112	0.0840201	0.0995272	0.0397868	0.10085	0.0261143	0.0259238	0.0417033	0.031952
PLET1	0	0.00220561	0.036045	0	0	0.0112107	5.66835e-05	0	0	0	0	0	0	0.0139337	0.0030584	0	0	0.0100899	0.00259424	0	0	0.00321953	0	0.00212946	0.0026422	0	0	0	0.0111351	0	0.00123505	0.00375819	0	0.00351374	0	0	0	0	0	0.000526527	0.00525146	0	0.0283027	0	0	0.00387179	0	0
NCAM1	0.486592	0.186793	0.119215	0.260432	0.158048	0.280994	0.0823816	0.14553	0.287736	0.124531	0.259287	0.0889489	0.126853	0.0674068	0.187759	0.174681	0.453189	0.208284	0.126391	0.112061	0.128108	0.0466743	0.376219	0.0814941	0.250469	0.0140164	0.162217	0.236312	0.214643	0.153973	0.175221	0.0964041	0.133994	0.06121	0.163666	0.181741	0.105506	0.0786416	0.0113388	0.085846	0.129121	0.0821064	0.0276883	0.135983	0.170184	0.0697783	0.190573	0.0906491
TTC12	0	0.015867	0.00834558	0.0236049	0.0516744	0.0102086	0.00935363	0.0428491	0	0.0149711	0.0301053	0.0305803	0.0363979	0.0140004	0.0189708	0.0374966	0.216624	0.0180433	0.0212895	0.0354974	0.0107769	0.0130811	0.0611367	0.0374685	0.0199255	0	0	0.0488774	0.0132988	0.00569342	0.0278921	0.0162039	0.0159456	0.0295134	0	0	0.00789931	0.00646467	0.0226097	0.0377339	0.0222858	0.0247098	0	0.0116768	0.0152821	0.00673395	0.00671282	0.0489117
ANKK1	0	0	0	0	0	0	0.00052806	0	0	0	0	0	0	0	0	0	0	0	0	0.00650114	0	0	0	0	0	0	0	0	0	0	0	0	0	0	0	0	0	0.00365968	0	0	0	0	0	0	0	0.00186384	0	0
DRD2	0	0	0	0	0	0	0.000965054	0.00164782	0	0	0	0	0	0	0.0232915	0	0	0.010284	0	0	0	0	0	0	0	0	0	0.00685028	0	0	0.00168291	0.000830024	0	0	0	0	0	0.000683736	0	0	0.0036651	0	0	0.00639997	0	0	0	0
TMPRSS5	0.0631311	0	0.0142137	0.0543646	0.0222152	0.0133034	0.00133264	0.00575108	0	0.00188219	0	0.00474887	0.0178455	0.0106593	0	0	0	0	0.00107547	0	0	0.00230221	0	0.0107537	0	0	0	0.0388678	0	0	0.00389519	0.00561715	0.00309917	0.00219971	0	0	0.0110271	0.00526052	0.0599748	0.000566661	0.00277064	0	0	0	0.00580483	0	0	0.00439147
ZW10	0	0.0480905	0.0262208	0.0450521	0.018985	0.0142587	0.0128162	0.0166485	0.0891507	0.0273711	0.0113045	0.0334208	0.0151317	0.0332318	0.0218711	0.045339	0.216624	0.0441989	0.034	0.0579443	0.00446299	0.0213562	0	0.0125005	0.0277829	0.0140164	0	0.0314013	0.0544129	0.0201893	0.0280061	0.0286755	0.0168585	0.00777631	0	0.0749976	0.0215395	0.0248089	0.052112	0.014374	0.0164607	0.0182078	0.0657107	0.037641	0.0191012	0.0186645	0.0243003	0.0307484
USP28	0.0344697	0.0734219	0.0534127	0.0642339	0.0174392	0.0351046	0.0338287	0.0376243	0.0580202	0.0439925	0	0.0432204	0.0475978	0.0267007	0.0763394	0.0277918	0.146195	0.0750783	0.0490561	0.0599816	0.0358445	0.0267281	0	0.0464967	0.0381746	0	0.103904	0.029625	0.163696	0.0406002	0.0685148	0.0329204	0.0459904	0.0556341	0	0.0663704	0.0656447	0.0497178	0.0811802	0.0573152	0.0695321	0.0376598	0	0.0453703	0.0479422	0.0207542	0.0425666	0.0427194
HTR3B	0	0	0	0	0.0296873	0	0.000792871	0	0	0.0159075	0	0.00174074	0.0316567	0	0.0190202	0	0	0.00581858	0.00270923	0	0.009411	0.00543506	0	0.00182293	0	0	0	0	0	0.0106661	0.00222568	0.00240277	0.00348179	0	0	0	0	0.00297598	0	0	0	0.0135449	0	0	0	0.0104533	0	0.00183986
HTR3A	0	0	0	0	0	0	0	0	0	0	0	0	0.00350956	0	0	0	0	0	0	0	0	0	0	0	0	0	0	0	0	0	0.00099564	0.000796713	0	0.00103286	0	0	0	0	0	0	0	0	0	0	0	0	0	0
ZBTB16	0.235546	0.141852	0.311708	0.267449	0.235894	0.0669182	0.0932223	0.29216	0.0710007	0.291035	0.368777	0.453235	0.14014	0.312345	0.121232	0.0460442	0.123835	0.439491	0.228124	0.0924969	0.283172	0.143492	0.329225	0.0645625	0.22504	0.077102	0.283372	0.0899625	0.27203	0.118174	0.250789	0.0514853	0.412333	0.0559993	0.104655	0.141289	0.171318	0.406302	0.332071	0.259021	0.0725666	0.451451	0.12924	0.384075	0.259447	0.0555652	0.115639	0.0436154
NNMT	0	0	0	0	0.0240427	0	0.00251282	0	0	0.00765924	0	0.00051754	0	0.00525253	0	0.0135187	0	0.0280643	0.0105115	0	0	0.00172271	0	0.00145777	0	0	0	0.00488799	0	0	0.00115091	0.0056311	0.00426093	0	0	0	0.00296024	0.00306309	0	0	0.0102968	0.000618675	0	0.0193826	0.00252761	0.00131209	0	0.000406273
C11orf71	0.0977034	0.0242926	0.031379	0	0	0.00537696	0.00751133	0.0216387	0	0.0235579	0	0.00382488	0.0357957	0.00890565	0	0.0156575	0	0.0160772	0.00150988	0.00650114	0.0111163	0.00460343	0	0.00398452	0	0	0	0.0138711	0	0.0138269	0.0214848	0.00459983	0.0072074	0.0135492	0	0	0.0123561	0.00410819	0.0351626	0.0153833	0.0045922	0.0045648	0.0305313	0.0154948	0.0113349	0	0.0161353	0.00597503
AP002373.1	0	0	0.0105561	0	0	0	0.00876922	0.00199877	0	0.00181071	0	0.00146389	0.0128492	0	0	0	0	0	0.00172862	0	0	0.00381177	0	0.00242221	0.00329675	0	0	0	0	0	0.0054202	0.0028526	0	0.00116947	0	0.0128547	0.00635752	0	0.01244	0.00396396	0	0.00202031	0	0.022255	0.00738705	0.00190818	0	0.00382093
REXO2	0	0.00220561	0	0	0.0142065	0.0122012	0.0150381	0.0203061	0	0.00593376	0.078083	0.00749869	0.0220553	0.0103434	0.0126535	0.0200725	0	0.00565588	0.028714	0	0.0201758	0.00562445	0	0.00825752	0.0238348	0	0	0.0046396	0.0322214	0.0245869	0.0169712	0.00549047	0.0144003	0.00851227	0	0.0185211	0.0208796	0.017292	0	0.0170043	0.00362869	0.00750731	0	0.0426544	0.0084005	0.0138754	0.0173775	0.0329841
NXPE1	0.0202448	0.00719001	0	0	0	0.0087519	0.000469515	0	0	0	0	0	0	0	0	0	0	0	0	0	0	0	0	0	0.00663738	0	0	0	0	0	0.00133816	0.00137888	0	0.0047306	0	0	0	0	0	0	0	0	0	0	0	0	0	0
NXPE4	0	0	0	0	0	0	0.000415804	0	0	0	0	0	0	0	0	0	0	0	0	0	0	0	0	0	0	0	0	0	0	0.028483	0	0	0	0	0	0	0	0	0	0	0	0	0	0	0	0	0	0
NXPE2	0	0	0	0	0	0	0	0	0	0	0	0	0	0	0	0	0	0	0.00282203	0	0	0	0	0	0	0	0	0	0.0137286	0	0	0	0	0	0	0	0	0	0	0	0	0	0.0135543	0	0	0	0	0
CADM1	0.195821	0.153302	0.151772	0.467463	0.239459	0.207907	0.0968344	0.128624	0.207648	0.0983495	0.18583	0.0985916	0.158477	0.101731	0.16779	0.155266	0	0.0856481	0.15148	0.136154	0.189858	0.0330593	0.308582	0.103594	0.161706	0.282333	0.147562	0.219033	0.2467	0.254893	0.165776	0.0779306	0.106933	0.0618087	0.0593307	0.0768938	0.109228	0.0990813	0.159399	0.0782314	0.0645236	0.0575497	0.130617	0.179943	0.116415	0.0642207	0.100477	0.0836193
BUD13	0	0.0116929	0.0297312	0	0	0.0330109	0.0068464	0.0133948	0	0.011458	0	0.0121102	0.0414257	0.0192884	0.0305866	0.00425592	0	0.0293377	0.0437691	0.0232971	0.00824483	0.0176537	0.0330516	0.0140455	0.0383069	0	0.00322201	0.047311	0.0129742	0	0.00800447	0.0181407	0.0249376	0.0210809	0	0.00669042	0.02577	0.0196791	0	0.0143133	0.0201632	0.0114019	0	0.0332203	0.0202549	0.00992278	0.0169267	0.0148493
ZPR1	0.0202448	0.0650629	0	0.0828165	0.0129513	0.014991	0.00982439	0.022203	0.0580202	0	0	0.0108466	0.0256075	0.00618531	0.00974119	0.0444464	0	0.0246579	0.00837776	0.0168816	0.064474	0.0050762	0	0.00869152	0.00979629	0	0	0.00360183	0.0281838	0.0157231	0.0174563	0.0112921	0.00927684	0.0107839	0	0	0.0120608	0.00589502	0.030047	0.0146145	0.0139339	0.0209083	0	0	0.00291982	0.00410672	0.00756335	0.0179821
APOA1	0	0	0	0	0	0.00834715	0.000230978	0	0	0	0	0.00313158	0	0	0.0102395	0	0	0	0.00283469	0	0.0184647	0.000537097	0	0.00218939	0.0103716	0	0	0	0.0921604	0	0.00176466	0.00125121	0	0	0	0	0.00494116	0	0	0.00122878	0.00343429	0	0	0.0101486	0.00404294	0	0	0
SIK3	0.340752	0.430274	0.328436	0.310053	0.437603	0.505258	0.230577	0.303081	0.230593	0.287648	0.534712	0.294597	0.327871	0.312664	0.421956	0.317831	0.423016	0.327639	0.371223	0.411175	0.452118	0.142256	0.234497	0.255341	0.400626	0.306421	0.416202	0.403736	0.322301	0.418841	0.307476	0.260915	0.244944	0.268107	0.40702	0.376122	0.285801	0.258652	0.300803	0.360859	0.343861	0.277103	0.356995	0.391275	0.405069	0.226103	0.285545	0.241059
PAFAH1B2	0.00728537	0.0466389	0.0881369	0.00810105	0.0885815	0.0557897	0.0505223	0.0705629	0.00762217	0.0757028	0.134777	0.0808522	0.0848596	0.0892445	0.0647115	0.0244105	0	0.0787551	0.0626598	0.0429493	0.0625289	0.0468361	0.539262	0.0607923	0.105972	0	0.0079764	0.102472	0.0883566	0.0366151	0.0625372	0.0440011	0.0775821	0.0380819	0.14854	0	0.0432584	0.0373826	0.0915356	0.0535822	0.0875293	0.0674761	0.0716825	0.0147737	0.0748645	0.0426926	0	0.0558602
SIDT2	0.011958	0.0120497	0.0476422	0.0541172	0.0261072	0.041464	0.0418324	0.0355598	0.0222506	0.0394775	0	0.010607	0.0350878	0.0177587	0.0472235	0.0299354	0	0.0355854	0.0228796	0.0388866	0.00729442	0.0186901	0.0330516	0.0263961	0.0564527	0.0775349	0.0867494	0.0461283	0.0338191	0.0501352	0.0248838	0.0252838	0.0284997	0.0207686	0.0546687	0.0319197	0.0197695	0.0356091	0.0117549	0.0402371	0.0206463	0.0453114	0	0.0291759	0.0649873	0.0184034	0.0375645	0.0164342
TAGLN	0.0586492	0.0444702	0.0317263	0	0.0147052	0.00753345	0.00982854	0.0131848	0	0.011949	0	0.0121731	0.0192757	0.0206714	0.0688612	0	0	0	0.0148669	0.0649255	0.0369273	0.0029928	0.150442	0.000755423	0.0219862	0	0	0.0203871	0.0176955	0	0.0148244	0.00132918	0.0106607	0.0022982	0	0.0235477	0.00803144	0.0122821	0.019828	0.0099535	0	0.00359207	0	0.016977	0.0111764	0.0142462	0.0200163	0.01693
PCSK7	0	0.0670633	0.0774828	0.0871351	0.0944871	0.0460585	0.0629248	0.128653	0	0.0815136	0.0814242	0.0569573	0.147436	0.0974285	0.133571	0.110048	0.216624	0.193378	0.0887296	0.121093	0.13672	0.0589869	0	0.0562232	0.0394518	0.275201	0.0749054	0.0677792	0.0226301	0.03607	0.108484	0.106255	0.112986	0.0740292	0.103613	0.080183	0.103345	0.0768039	0.0976727	0.139806	0.0810724	0.0596593	0.0569484	0.12351	0.0789451	0.0824406	0.0612949	0.119718
RNF214	0.0397831	0.0395175	0.0421859	0.0697063	0.0172521	0.0374913	0.0370843	0.0594499	0	0.0382925	0	0.0433834	0.0650221	0.0346008	0.0524545	0.0987121	0	0.0148406	0.0468951	0.0859778	0.103905	0.0479062	0.155697	0.0515274	0.03952	0	0.127176	0.0620022	0.0304896	0.0462002	0.0847301	0.0786743	0.0502383	0.0657443	0.138104	0.0882563	0.0491857	0.0309282	0.115293	0.0605324	0.0595892	0.0410007	0.0349635	0.0533837	0.0341585	0.0423042	0	0.0529394
BACE1	0.00728537	0.0616654	0.0698721	0.0422058	0.0997679	0.0376187	0.0367249	0.0528771	0.00762217	0.0353221	0.0548497	0.0471477	0.0368894	0.0152173	0.0754509	0.0579259	0.123835	0.0133933	0.0754446	0.0539809	0.0332617	0.0338829	0	0.0325678	0.0590758	0.159908	0.0292895	0.0940385	0.00458791	0.0410706	0.0566973	0.0562497	0.0494154	0.0433961	0.0923383	0.0767618	0.0457354	0.0647486	0.0251265	0.0595609	0.0265784	0.0402281	0.032385	0.0832843	0.036238	0.0306251	0.00606698	0.0439617
CEP164	0.0201262	0.0275799	0.0129334	0.0423583	0.00865507	0.0500676	0.0306916	0.0647555	0.0697734	0.0278946	0	0.0245542	0.00972289	0.0299826	0.0783259	0.0623791	0	0.00594224	0.0315464	0.0565196	0.0263259	0.0451202	0	0.0301131	0.0183595	0	0.018629	0.0101177	0.0322476	0.0714275	0.0277485	0.0624215	0.036883	0.0443689	0.0820113	0.0509086	0.0454763	0.0301122	0.0347882	0.0387423	0.0442816	0.0268158	0.0601119	0.0357997	0.0273292	0.0491596	0.0138385	0.0554397
DSCAML1	0.0785647	0.0541527	0.0482942	0.0305669	0.0646146	0.029429	0.0113737	0.0210831	0	0.0351246	0.094351	0.0256964	0.037398	0.0224628	0.0252462	0.0169795	0.146195	0.0226282	0.0242971	0.0284965	0.0696983	0.00929974	0.280813	0.0159094	0.026641	0	0.0225099	0.111177	0.0166583	0.0230084	0.0310662	0.013401	0.0332779	0.0177304	0	0	0.0497449	0.00859512	0.013421	0.00347261	0.0117733	0.0231439	0.0366653	0.018304	0.0127819	0.0273215	0.00926975	0.0212393
FXYD2	0	0	0	0	0	0	0	0	0	0	0	0	0	0	0	0	0	0	0	0	0	0	0	0	0	0	0	0	0	0	0	0	0	0	0	0	0	0	0	0	0	0	0	0	0	0	0	0
FXYD6-FXYD2	0	0	0	0	0	0	0	0	0	0	0	0	0	0	0	0	0	0	0	0	0	0	0	0	0	0	0	0	0	0	0.00123505	0	0	0	0	0	0	0	0	0	0	0	0	0	0	0	0	0
FXYD6	0	0	0	0	0	0	0	0	0	0	0	0	0	0	0	0	0	0	0	0	0	0	0	0	0	0	0	0	0	0	0	0	0	0	0	0	0	0	0	0	0	0	0	0	0	0	0	0
TMPRSS13	0	0	0	0	0	0	0.00119801	0	0	0.00157626	0	0	0	0	0	0.00875332	0	0.00773383	0.000942121	0.0101314	0	0.000191785	0	0	0	0	0	0.0147131	0	0	0	0.00208103	0	0.000668722	0	0	0	0	0	0.000822229	0	0	0	0	0.00231208	0.00183692	0	0.00100676
IL10RA	0.25459	0.289132	0.1483	0.282846	0.107215	0.105125	0.0921603	0.0840431	0.056396	0.152311	0.108504	0.127291	0.147113	0.0838139	0.145914	0.15004	0.146195	0.19002	0.102441	0.164253	0.112758	0.0766302	0.0611367	0.0828064	0.255703	0.266744	0.156732	0.146594	0.152765	0.0702701	0.158527	0.133239	0.160527	0.10978	0.233571	0.153288	0.155545	0.129678	0.102957	0.157672	0.153855	0.246911	0.137163	0.165373	0.258857	0.107174	0.103784	0.136551
SMIM35	0.0880307	0.175642	0.340004	0.338828	0.10652	0.0743162	0.0607253	0.0259307	0.365948	0.0322533	0.187901	0.344203	0.337745	0.0425668	0.06204	0.0847059	0.492681	0.232674	0.31297	0.237421	0.203328	0.0462097	0	0.208835	0.18963	0.308595	0.231748	0.0903394	0	0.00849531	0.0917478	0.030301	0.0164044	0.039283	0.117478	0.293385	0.00653963	0.017863	0.0605332	0.0119261	0.0720228	0.046509	0	0.04962	0.0461687	0.0214245	0.00926975	0.0205355
TMPRSS4	0	0	0.0243277	0.0159988	0	0	0.00563547	0.00221197	0	0	0	0.00534227	0.00294398	0	0	0.00313811	0	0.00715795	0.0146218	0.0099874	0	0.00222434	0	0.0107975	0	0	0.0823501	0.0177768	0	0	0	0.00414057	0.00170886	0.00271535	0	0	0	0.000716916	0	0	0.003255	0	0	0	0	0	0	0.00084567
SCN4B	0	0	0	0.0506794	0.0159919	0.0235996	0.00231927	0.00509217	0	0.00866027	0	0.00946158	0	0.00278655	0.00709638	0	0	0	0.00151283	0.0336975	0.00861434	0.00151746	0	0.00347539	0.00309888	0	0.0104028	0.0216138	0.0572348	0.0109483	0.00513592	0.00191011	0	0.00208966	0	0	0	0	0	0	0	0.00998588	0	0	0	0	0	0.00133908
SCN2B	0.0364928	0.0116692	0.00425135	0.064825	0.0307599	0.0307075	0.0143477	0.03488	0	0.00434987	0.0834282	0.000376918	0.0164431	0.00830342	0.0153101	0.0248686	0	0.0525944	0.0125786	0.00927727	0	0.00196272	0	0.0098151	0.0196469	0.0428186	0	0.0248238	0.00519299	0.0104703	0.0341801	0.0203146	0.0252713	0.00672553	0	0.00804153	0.00795	0.0213845	0	0.00226399	0.0178945	0.00307267	0	0.0117533	0.0131453	0.00833483	0	0.0035643
JAML	0	0	0	0.0203792	0	0	0.00244065	0	0	0	0	0	0	0.00840439	0	0	0	0	0.00186295	0	0	0.000262241	0	0.00157928	0	0	0	0.00820977	0	0	0.00292309	0.00182849	0.00253872	0.00282763	0	0	0	0.00370724	0	0	0	0	0	0	0	0	0	0.00100302
MPZL3	0	0	0	0	0	0	0.00502194	0.00659512	0	0.00309335	0	0	0	0	0	0	0	0	0	0	0	0.00184846	0	0.001834	0	0	0	0	0	0	0	0.00408391	0.00101464	0.00151932	0	0	0.0021568	0	0	0	0.00343158	0	0	0	0	0.00148659	0	0.00298247
MPZL2	0	0	0	0	0	0	0	0	0	0	0	0	0	0	0	0	0	0	0	0	0	0	0	0	0	0	0	0	0	0	0	0	0	0	0	0	0	0	0	0	0	0	0	0	0	0	0	0
CD3E	0	0	0	0	0	0	0.000207841	0.00193159	0	0	0	0	0	0	0	0	0	0	0	0	0	0	0	0	0	0	0	0	0	0	0	0	0	0	0	0	0	0	0	0	0	0	0	0	0	0	0	0
CD3G	0	0	0	0	0	0	0.000157817	0	0	0	0	0	0	0	0	0	0	0	0.00126124	0	0	0	0	0	0	0	0	0	0	0	0	0	0	0	0	0	0	0	0	0	0	0	0	0	0	0.00101838	0	0
UBE4A	0.117169	0.170282	0.0237179	0.210069	0.0771225	0.0754482	0.110674	0.094778	0.0981925	0.0744919	0.0790934	0.0545058	0.0821877	0.08995	0.106948	0.186163	0	0.0956308	0.0874345	0.14008	0.126356	0.0406466	0.215092	0.0701484	0.0888526	0.0727379	0.156849	0.134462	0.124303	0.0471091	0.0877088	0.0630688	0.0382654	0.0923348	0	0.101465	0.0916654	0.0928888	0.117077	0.0662754	0.121232	0.0812015	0.0892062	0.125606	0.113712	0.0678712	0.0693889	0.0774962
ATP5MG	0.114056	0.131547	0.0783764	0.038198	0.159265	0.117897	0.0753394	0.0665702	0.07721	0.0962762	0.176117	0.0443501	0.0453001	0.0990555	0.0575221	0.0879813	0	0.0568701	0.0908292	0.102318	0.054679	0.0257304	0.0611367	0.0439918	0.0575282	0.275653	0.0488512	0.164411	0.10838	0.0226295	0.0844426	0.0587351	0.0423919	0.0338602	0.0628703	0.102709	0.0847875	0.0553742	0.0555313	0.0543963	0.0510848	0.0464473	0.071616	0.100868	0.0955614	0.0660524	0.0737368	0.0650214
KMT2A	0.0892791	0.30783	0.208085	0.296273	0.280713	0.253886	0.15048	0.166877	0.219151	0.184862	0.386969	0.224519	0.260204	0.15412	0.243044	0.194446	0.430753	0.278584	0.206593	0.259875	0.28699	0.0919392	0.517856	0.124548	0.246979	0.0140164	0.377153	0.170232	0.303451	0.0824803	0.199002	0.140054	0.155053	0.15582	0.237622	0.154003	0.169626	0.179093	0.246894	0.238802	0.203034	0.150565	0.0375373	0.291323	0.208947	0.133056	0.167941	0.191902
TTC36	0	0	0	0	0	0	0.000182673	0	0	0	0	0	0	0	0	0	0	0	0	0	0	4.45121e-05	0	0	0	0	0	0	0	0	0	0	0	0	0	0	0	0	0	0	0	0	0	0	0	0	0	0
TMEM25	0	0.0280882	0.0411695	0	0.0101413	0.0334077	0.0153022	0.0270828	0	0.00695005	0	0.0107203	0.0210201	0.0179772	0.0168977	0.0133681	0	0	0.018086	0.0190504	0.0310256	0.00255496	0.177077	0.00995766	0.00566526	0	0	0.0278372	0.0137286	0	0.0295314	0.0147857	0.0262937	0.00427962	0	0	0.0260808	0.00642628	0.0482189	0.010968	0.0150956	0.0113998	0.0204664	0.0331614	0.0162672	0.00857333	0	0.00993102
IFT46	0.161721	0.0185483	0.0316095	0.137263	0.0341577	0.0143267	0.0142468	0.0313985	0	0.0236511	0	0.0113649	0.0314971	0	0.0319074	0.00886002	0	0.0204835	0.012297	0	0.0336867	0.00853342	0	0.00673106	0.00567851	0	0	0.00910376	0.0120899	0.0406105	0.0186115	0.0137351	0.0253572	0.0169352	0	0.051007	0.00889902	0.00519662	0.00897774	0.00194042	0.0031176	0.00953679	0.0453727	0.0106678	0.0225756	0.0105129	0	0.0185191
ARCN1	0	0.0615403	0.0188002	0.0618272	0.0670081	0.0889861	0.0315705	0.0399108	0	0.0510155	0	0.0689123	0.0564427	0.0439149	0.0685234	0.0220964	0.112511	0.0192209	0.0456566	0.0796444	0.0499791	0.0149691	0	0.0253369	0.0489947	0	0.0166344	0.0531052	0.0160577	0.0816393	0.0511609	0.0432598	0.0565481	0.0264479	0.0312844	0.0520373	0.0387219	0.0390995	0.0475692	0.0343705	0.0265814	0.0203898	0.0683271	0.0369432	0.0188066	0.0221779	0.0222296	0.034715
PHLDB1	0	0.0134406	0.0296752	0	0.0186858	0.061855	0.0151547	0.010092	0	0	0	0.00523083	0.00486793	0.0188465	0.0345218	0.00678149	0	0	0.0104322	0	0.00427423	0.0052926	0	0.0164613	0.0264495	0.0427237	0.0252777	0.0106941	0.0720598	0	0.0158723	0.0179624	0.00683949	0.00547527	0	0	0.00337351	0.0194432	0.037377	0.00992941	0.0115392	0.0121056	0	0.0257713	0.0116658	0.00693019	0	0.0112951
TREH	0	0	0	0	0	0	0	0.00123385	0	0	0	0	0	0	0.00347941	0	0	0	0	0	0	0	0	0	0	0	0	0	0	0	0.00220012	0.00108471	0.00108366	0.000831452	0	0	0	0.00114207	0	0	0	0	0	0	0	0	0	0
DDX6	0.0659086	0.295696	0.174099	0.213229	0.125878	0.179279	0.100072	0.139263	0.112001	0.153681	0.311533	0.16463	0.104183	0.18493	0.134791	0.244072	0	0.142399	0.177211	0.136688	0.265577	0.076003	0	0.133368	0.114409	0.226284	0.0194875	0.120707	0.291925	0.188464	0.133328	0.141154	0.134615	0.159315	0.21911	0.229705	0.124206	0.127259	0.12537	0.114041	0.2184	0.147072	0.187539	0.143995	0.158422	0.123868	0.207077	0.108056
CXCR5	0	0	0	0	0	0	0	0.00158097	0	0	0	0	0	0	0	0	0	0	0	0	0	0	0	0.00105691	0	0	0	0	0	0	0	0	0	0	0	0	0	0	0	0	0	0	0	0	0	0	0	0
BCL9L	0.0410243	0.00719001	0.0374726	0.0785647	0.0858784	0.00685125	0.0118903	0.0179023	0.0601332	0.0319498	0	0.0241257	0.0199203	0.0190267	0.0824742	0.00712363	0	0.0519143	0.0306343	0.0217124	0.111208	0.0124778	0	0.0215324	0.00539666	0	0	0.0122591	0	0	0.0320082	0.0137567	0.0306264	0.0163997	0.0221116	0.051966	0.0402233	0.0239604	0.0339011	0.0312367	0.0296342	0.0156395	0.0364153	0.00775675	0.0313419	0.0125304	0.0280576	0.0225072
UPK2	0	0.0381463	0.0349144	0	0	0	0.0049541	0.00621036	0	0.00786826	0	0.00819295	0.00333797	0.0172632	0.0100926	0.00816549	0.284031	0.0147254	0.0125593	0.00439623	0.0149061	0.00146064	0	0.00912453	0	0	0	0	0	0	0.00350628	0.00294562	0.00165574	0.00732415	0.0622057	0	0.00795	0.00309115	0.0361741	0.00171421	0.0249162	0	0	0	0.00863914	0.00504523	0	0.000491627
FOXR1	0	0	0	0	0	0	0	0	0	0	0	0	0	0	0	0	0	0	0	0	0	0	0	0	0	0	0	0	0	0	0	0	0	0	0	0	0	0	0	0	0	0	0	0	0	0	0	0
CCDC84	0.0768338	0.0588049	0.0966953	0.133068	0.027835	0.0400252	0.0369517	0.0698984	0.0641166	0.105898	0.179282	0.0894173	0.0507014	0.0941389	0.132292	0.0897952	0	0.167031	0.110233	0.127086	0.179131	0.0560221	0.212241	0.0676601	0.130944	0.0140164	0.108298	0.113704	0.17551	0.0509741	0.061339	0.0734619	0.0678167	0.0602114	0.260745	0.0483043	0.08919	0.0580101	0.0822497	0.0927575	0.0875154	0.0590444	0.0857117	0.103976	0.0766702	0.0532141	0.0672112	0.0746196
RPS25	0.164854	0.0454327	0.0403194	0.0409691	0.1942	0.103798	0.110839	0.0961622	0.0472819	0.0402095	0.0813224	0.0504292	0.0669186	0.0747179	0.141343	0.0596848	0.130527	0.0598936	0.122697	0.12676	0.153718	0.0312257	0	0.0490203	0.0395323	0.28737	0.0302692	0.0605817	0.0937295	0.0245869	0.055425	0.0710005	0.0902342	0.0427962	0	0.0506932	0.0938108	0.117524	0.122307	0.0887281	0.0312771	0.0416139	0.094155	0.0320388	0.155047	0.0328183	0.0128816	0.0457767
TRAPPC4	0	0.0495504	0.00262256	0.00958193	0	0.0514868	0.0187331	0.022287	0.00762217	0.00224479	0	0.0135777	0.00315292	0.0239742	0.0295079	0.00926789	0	0.0251736	0.0282749	0.0269596	0.0635978	0.0114377	0.0611367	0.00437754	0.031783	0.0140164	0	0.015465	0	0	0.0436441	0.0224776	0.03486	0.0347767	0	0	0.015333	0.00808666	0	0.0111941	0.0342289	0.00792033	0	0.0563878	0.0260861	0.0066195	0.0336457	0.0145887
SLC37A4	0	0	0.0758662	0.0667553	0.0558076	0.0159422	0.00953101	0.00952714	0.120409	0.00257986	0	0.0069173	0.0146282	0.00702309	0.00815861	0.0416861	0	0.0413653	0.0188806	0.0429915	0.0202395	0.0194279	0	0.0072896	0.0253401	0	0.0310852	0.031908	0	0.0746132	0.020428	0.0265492	0.0337031	0.0240828	0	0	0.02534	0.0156922	0	0.0147819	0.0261458	0.0166145	0.0453727	0.0333752	0.0160222	0.012837	0	0.0173947
HYOU1	0.176124	0.0662439	0.017133	0.0305669	0	0.0352854	0.0231161	0.0442495	0	0.0241269	0	0.0193308	0.0165614	0.0232411	0.0399621	0.00306896	0.239861	0	0.0128612	0.0141073	0.00491945	0.00709453	0	0.00769099	0	0	0	0.022921	0.0412211	0.00992772	0.0224287	0.0201003	0.0547666	0.00782768	0	0.00669042	0.0429664	0.0226124	0	0.0243055	0.0349148	0.0191152	0.00679398	0.0609911	0.016097	0.016547	0.0232543	0.0582311
VPS11	0	0.0107527	0.00273746	0	0.0434966	0.0316583	0.0209161	0.0402738	0.0891507	0.0228476	0.0695567	0.0323309	0.0431707	0.0348935	0.0451026	0.0492233	0	0.0529839	0.0367928	0	0	0.0126095	0	0.0147752	0.000689618	0	0.0225099	0.0360684	0.0166583	0	0.0384183	0.0330491	0.0244954	0.00819286	0.0575179	0.00398945	0.0273168	0.0255974	0.00703381	0.0233894	0.0216143	0.0234718	0	0.0381252	0.0213734	0.016693	0.00836517	0.0160154
HMBS	0.0433486	0.0277486	0.0104311	0	0	0.0135594	0.0075725	0.0089662	0	0.00228579	0	0	0.00729276	0.0182518	0.00343208	0.00963756	0	0.0146041	0.000861992	0.0199684	0	0.00654937	0	0.00182708	0.0274278	0	0.0292895	0.0274636	0	0	0.00835273	0.00661271	0.0146198	0.00380448	0	0	0.00952715	0.00978049	0.0276823	0.00887726	0.0116739	0	0	0.016286	0.00464937	0.0182182	0.00719255	0.00268603
H2AFX	0	0.00993365	0.0119038	0	0.0204877	0	0.0170298	0.0198402	0	0.00434615	0	0.0106015	0	0.00630445	0.0118774	0	0	0	0.0074949	0.015613	0.00734942	0.0248561	0	0.00181241	0.0319165	0	0	0.00206939	0.0234764	0	0.0199409	0.00975072	0.0096706	0.00412309	0	0	0.0217622	0.013155	0.1123	0.00149159	0.0067633	0.00341922	0	0.0385237	0.0184651	0.00758248	0	0.0127298
DPAGT1	0	0	0	0	0.0201767	0.027109	0.0209306	0.0197127	0	0.00293359	0	0.00999661	0.00821639	0.00689932	0	0.00398387	0	0.0193518	0.00971133	0.00712514	0.009411	0.00609164	0	0.0120959	0.00329469	0	0.0079764	0.0434847	0.0111518	0	0.0239304	0.0188867	0.0208551	0.0106516	0	0.00449268	0.0150575	0.0126896	0	0.0102257	0.0162943	0.0203025	0	0.0538956	0.0228878	0.00329806	0	0.0208265
C2CD2L	0.0434355	0.066797	0.0177324	0	0.0500451	0.0590133	0.0354535	0.0602333	0	0.0394077	0.0418735	0.0396176	0.0425682	0.0292186	0.0287542	0.00676995	0	0.0107147	0.0681456	0.0925375	0.0805117	0.0229736	0	0.0286142	0.00974315	0	0.0107311	0.0556542	0	0.0762388	0.0410922	0.0586662	0.053381	0.0149899	0	0.0186737	0.0368986	0.0224034	0.0259305	0.0435462	0.0411107	0.0307143	0.0273646	0.0709373	0.0438843	0.0174745	0.0169267	0.0613466
HINFP	0	0.017377	0	0.0912967	0.0511963	0.0227556	0.02647	0.0260808	0.0222506	0.0182914	0	0.00845122	0.0232885	0.0511934	0.0113604	0.022686	0	0.0365624	0.0283358	0	0.0309136	0.0154003	0.0611367	0.0232811	0.0282697	0.0140164	0.0827139	0	0.0345182	0.0648448	0.0396868	0.023869	0.0408385	0.013421	0	0.00449268	0.0652717	0.0414738	0.013291	0.0252779	0.0512796	0.0203905	0.0633202	0.0227406	0.0121625	0.0138493	0.00926975	0.0207324
ABCG4	0	0.00452102	0	0	0.0104859	0.00938162	0.0044579	0.00454258	0	0.00131692	0	0.00375959	0	0.00615163	0	0	0	0	0.0051986	0	0	0	0	0.000783725	0.00424095	0	0	0.027255	0	0.0207464	0.00901135	0.00592411	0.00240388	0.00124447	0	0	0	0.00158589	0	0.000646114	0	0	0	0	0.00364254	0	0	0
NLRX1	0	0.00983381	0.00273746	0	0.0317678	0	0.00958316	0.0105222	0	0.0035001	0.014364	0.00674725	0.0257931	0.0444344	0.0272295	0.0281088	0.138001	0	0.02449	0.0218357	0.00824483	0.00998821	0	0.0100137	0.0130381	0	0	0.0303954	0	0	0.00715074	0.0186761	0.0103472	0.0141031	0	0	0.00592351	0.0133437	0.00841792	0.0179962	0.0194204	0.00701922	0.0135543	0.0266668	0.00550378	0.00750295	0	0.0160321
PDZD3	0	0	0	0	0	0	0	0	0	0	0	0	0	0	0	0	0	0	0	0	0	0	0	0	0	0	0	0	0	0	0	0	0	0	0	0	0	0	0	0	0.00527792	0	0	0	0	0	0	0
CCDC153	0.109817	0.0135866	0.0309558	0	0.014257	0.0074599	0.000643476	0.00140439	0.0580202	0	0	0.00183719	0	0	0	0.0112647	0	0	0	0	0	0.00148292	0	0.000653085	0	0	0	0.00685028	0	0	0.00147822	0.00182849	0	0.00124447	0	0	0	0.00391701	0	0	0	0	0	0	0	0.00165034	0	0
CBL	0.331427	0.283057	0.367949	0.177466	0.219805	0.258389	0.15144	0.233153	0.147914	0.159042	0.291186	0.229161	0.153312	0.134302	0.287895	0.24155	0.423756	0.224783	0.249038	0.244477	0.313359	0.126677	0.165428	0.222013	0.163574	0.810859	0.258805	0.295873	0.211647	0.258029	0.210427	0.198834	0.156507	0.200663	0.18495	0.265112	0.212411	0.171854	0.234412	0.256259	0.24783	0.120687	0.198223	0.260395	0.209546	0.141974	0.251158	0.133937
MCAM	0	0.00381149	0.00834558	0	0	0.00447627	0.00289827	0.00469978	0	0.00906916	0	0	0	0.00633098	0	0	0	0	0.00197201	0	0.00815956	0.00167345	0	0.00268651	0.0148879	0	0	0.0124184	0	0	0.00295203	0.00588505	0	0.00342099	0	0	0.0029322	0	0	0	0	0.00270999	0	0.0340589	0.0105	0.00873674	0	0
RNF26	0	0.00782447	0.037017	0	0.0593927	0	0.0110198	0.0125443	0	0.00240652	0	0.00291069	0.0116295	0.00287696	0.0094825	0	0.086869	0	0.0097396	0.0215498	0	0.003275	0	0.00355667	0.00729909	0	0	0.00696098	0	0.0138368	0.010331	0	0.00776246	0.00353085	0	0	0.002792	0.00459754	0	0.0115953	0.00257771	0.00869554	0	0.0103538	0.00825488	0	0	0.0112468
USP2	0	0.0187338	0	0	0.0223955	0.0139612	0.00736865	0.0140975	0.0201815	0.00673847	0.0767207	0.0184881	0.0061306	0.00468727	0.0156613	0.0276864	0	0	0.00602838	0.0154888	0.0120262	0.00310806	0	0.00285126	0.021252	0.0727379	0	0	0	0.0608491	0.0139627	0.00801879	0.00880248	0.008352	0	0	0.0107459	0.00880456	0	0.0214431	0.00889645	0.0131369	0	0.00815263	0.0233665	0.0043049	0.0155284	0.00248763
THY1	0.092621	0.174149	0.0669461	0.33932	0.126783	0.174076	0.108193	0.167052	0.130086	0.121199	0.278018	0.0777608	0.129799	0.144741	0.199853	0.0539682	0.291796	0.13385	0.0951519	0.208796	0.241861	0.0332397	0.165428	0.0778568	0.0624405	0	0.189487	0.246815	0.269745	0.0357252	0.184046	0.116947	0.130376	0.0589493	0.0847563	0.123797	0.157479	0.102384	0.147733	0.102968	0.0839195	0.0486373	0.0355892	0.231101	0.137512	0.0686219	0.180209	0.0635593
NECTIN1	0	0.0016029	0.00355825	0	0	0.00811007	0.00855784	0.00982887	0	0.0015941	0.0120586	0.00801181	0.0184653	0.0100097	0.0503735	0.0390032	0.112511	0.00775911	0.0100634	0	0.0142415	0.0050351	0	0.00934399	0.00948591	0.0427237	0	0.0110652	0.0202304	0.00458415	0.0126387	0.00827919	0.0119394	0.00155701	0	0	0.0122786	0.00281574	0	0.00610637	0.0263393	0.0126519	0.0380071	0.014159	0.00839557	0.0103184	0	0.0037489
TRIM29	0	0	0	0.0197504	0	0	0	0	0	0	0	0	0	0	0	0	0	0	0	0	0	0	0	0	0	0	0	0	0	0	0	0	0	0	0	0	0	0	0	0	0	0	0	0	0	0	0	0
OAF	0	0	0	0	0	0.00987625	0.0117127	0.0082517	0	0.0211038	0	0.00127192	0.00218134	0.00584912	0.0127916	0.00313811	0	0.0279538	0.00435993	0	0.0346714	0.00626873	0.165428	0.0215721	0.00938726	0	0	0.00758038	0	0.00458415	0.0135851	0.00769019	0.0172429	0.0135698	0.059381	0	0.013293	0.0173118	0	0.00326777	0.00791199	0.0315296	0	0.0126772	0.0111096	0.00987409	0	0.0221933
POU2F3	0	0	0	0	0	0	0.00162784	0.0110402	0.07721	0	0	0	0	0	0	0	0	0	0	0.0166685	0	0.000155731	0	0	0	0	0	0	0	0	0	0.00128695	0.00586131	0.00103347	0	0	0	0	0	0.00177063	0	0	0	0	0	0	0	0.000613862
ARHGEF12	0.186893	0.279259	0.0936013	0.161248	0.295405	0.246038	0.157881	0.154818	0.0907768	0.18863	0.223792	0.136064	0.154958	0.162415	0.225374	0.223871	0.130527	0.155921	0.145291	0.207772	0.182555	0.0817797	0.212241	0.122461	0.150489	0.220784	0.138655	0.230605	0.298988	0.262268	0.189921	0.147026	0.12441	0.131621	0.252386	0.189801	0.131907	0.142873	0.123203	0.131886	0.167084	0.174975	0.147534	0.231657	0.219751	0.142148	0.0651343	0.148002
GRIK4	0	0.0167527	0.012671	0.0308722	0.0209992	0.0330814	0.00643866	0.0147719	0	0.0145453	0	0.00423222	0.0386975	0.00867953	0.00871629	0.00559238	0	0.0108491	0.00398417	0.0131617	0	0.00809669	0.177833	0.00561274	0.00765214	0.0727379	0.0619304	0.020979	0	0	0.00916379	0.00628668	0.00831664	0.00234011	0	0	0	0.0111286	0	0.0219385	0.0223817	0.0102766	0.0243905	0.00961421	0.0157599	0.00646421	0.0128816	0.00784255
TBCEL	0	0	0	0	0	0	0	0	0	0	0	0	0	0	0	0	0	0	0	0	0	0	0	0	0	0	0	0	0	0	0	0	0	0	0	0	0	0	0	0	0	0	0	0	0	0	0	0
AP000646.1	0	0	0	0	0	0	0.00058865	0.0116735	0	0.00958732	0	0.000532276	0	0	0.00236625	0	0	0	0.00209291	0	0	0	0	0	0	0	0	0	0	0	0	0	0	0	0	0	0.0055045	0	0	0	0	0	0	0.00972408	0	0	0	0.00052682
TECTA	0.0485685	0	0	0.0183284	0	0.00297668	0.00429506	0.00271863	0	0.00936918	0	0.00751983	0	0.00877439	0.00347941	0	0	0.0054631	0.0130516	0.00645472	0	0.000961975	0	0.00177885	0	0	0	0	0	0.0278499	0.00208077	0.00646316	0	0.00245409	0	0	0.0125623	0.00380695	0	0	0	0.00270813	0	0	0.00730075	0.000638633	0	0.00471655
SC5D	0.0459834	0.0531453	0.149706	0.0520743	0.0570614	0.0435681	0.0175682	0.0524246	0.0197509	0.0483418	0.0643618	0.01718	0.00999639	0.0264352	0.0821568	0.0799506	0	0.0501199	0.0375376	0.027448	0.0389572	0.0103372	0	0.0453083	0.0534034	0.0427237	0.0508106	0.044317	0.0110933	0.0219798	0.0117585	0.0330554	0.0208352	0.0172675	0.0963056	0	0.0147539	0.0134484	0.0484232	0.0176645	0.0178602	0.019286	0.0364153	0	0.0444488	0.0190446	0.0147914	0.0192007
SORL1	0.6773	0.612796	0.29584	0.428247	0.526894	0.632544	0.305845	0.431185	0.797958	0.444007	0.557508	0.465677	0.39184	0.357627	0.550498	0.517096	1.1718	0.545249	0.437633	0.533426	0.533547	0.226803	0.900171	0.230242	0.56929	0.681074	0.50925	0.540028	0.633834	0.413066	0.385757	0.361792	0.392893	0.214402	0.684413	0.594719	0.322758	0.447776	0.666093	0.432624	0.372317	0.375091	0.435202	0.624117	0.399379	0.363475	0.269497	0.315158
BLID	0	0	0	0	0	0	0	0	0	0	0	0	0	0	0	0	0	0	0	0	0	0	0	0	0	0	0	0	0	0	0	0	0	0	0	0	0	0	0	0	0	0	0	0	0	0	0	0
UBASH3B	0.109194	0.367633	0.200424	0.145694	0.174012	0.264839	0.0955625	0.18474	0.213778	0.208775	0.102126	0.250413	0.222807	0.275253	0.194081	0.17758	0.216624	0.213347	0.225869	0.142115	0.191123	0.213081	0	0.113144	0.284669	0.103814	0.184035	0.284255	0.325879	0.225843	0.201788	0.201009	0.211674	0.163355	0.314643	0.187316	0.216798	0.216154	0.143317	0.180469	0.183627	0.360441	0.263141	0.220915	0.149822	0.186375	0.301164	0.146303
CRTAM	0	0	0	0	0	0.00876082	0.00175008	0	0	0	0	0	0	0	0	0	0	0	0	0	0	0.000406988	0	0.000995959	0	0	0	0	0	0	0	0	0	0	0	0	0	0	0	0	0	0	0	0	0.00194595	0.00769619	0	0
JHY	0	0	0.0179449	0.0183284	0.0222408	0.0251762	0.00398942	0.00296735	0	0.00339284	0	0	0.018774	0.00905562	0	0	0	0.0209361	0.00750522	0	0	0.000806386	0	0	0.0217192	0	0	0.0113227	0	0	0.00480841	0.00419929	0.0146706	0.00388764	0	0	0.00262517	0.0122507	0	0	0.00368315	0	0	0	0.0119388	0.00330573	0	0
BSX	0	0	0	0	0	0	0	0	0	0	0	0	0	0	0	0.019998	0	0	0	0	0	0	0	0	0	0	0	0	0	0	0	0	0	0.000497629	0	0	0	0	0	0	0	0	0	0	0	0	0	0
HSPA8	0	0.164586	0.0584739	0.201735	0.186681	0.140612	0.172725	0.153103	0.056396	0.0738767	0.388967	0.0699686	0.162774	0.0600152	0.161293	0.0630006	0.50568	0.111518	0.111279	0.242799	0.114196	0.0368489	0	0.08905	0.0819755	0.0428186	0.155165	0.207831	0.0946574	0.156154	0.155978	0.0783049	0.1715	0.0727992	0.134002	0.229132	0.12935	0.108745	0.1865	0.0784871	0.0852752	0.05196	0.0759507	0.155562	0.175002	0.0545976	0.0231903	0.0610021
CLMP	0	0.0202386	0.0195974	0	0	0.00657906	0.00258096	0.00957927	0	0.0015941	0	0.00661491	0	0.0102057	0	0	0	0.0119154	0.00982446	0.00690334	0	0.00109052	0	0	0.00162604	0	0.0374041	0.00839885	0	0.0278499	0.00953131	0.0039636	0.00572272	0.00570386	0	0.0213076	0	0.0135966	0	0.00244158	0.00960748	0.00792632	0	0	0.00810546	0.00279044	0	0.00286837
GRAMD1B	0.131901	0.24312	0.228568	0.327793	0.178994	0.269081	0.157312	0.211184	0.108068	0.233787	0.358593	0.221433	0.247883	0.153656	0.315723	0.387368	0.086869	0.260484	0.249711	0.307925	0.443929	0.118404	0.384898	0.229722	0.115347	0.228924	0.178186	0.252614	0.153419	0.219155	0.22825	0.149314	0.177373	0.193448	0.34055	0.19618	0.186942	0.208307	0.0843732	0.176168	0.279881	0.239015	0.129931	0.378134	0.322066	0.144852	0.292745	0.13168
SCN3B	0.071054	0.0241602	0.056448	0.110573	0.124826	0.125489	0.0444594	0.0921301	0.123838	0.051239	0.202967	0.0456891	0.0696518	0.0133606	0.116763	0.0555347	0	0.130981	0.025387	0.0683863	0.145731	0.0129624	0.0879151	0.042933	0.0959885	0	0.101929	0.0913474	0.136936	0.0569869	0.062119	0.0502982	0.0788184	0.00734001	0	0.130282	0.0218305	0.0288868	0.087393	0.0170196	0.0543519	0.0445337	0.0346441	0.0760167	0.0377249	0.0104294	0.0338156	0.0102925
ZNF202	0.0410243	0.0225465	0	0.0236049	0	0.00901718	0.00787332	0.0217932	0	0.0106532	0	0.0230622	0.015716	0.00660738	0.0192515	0.0284644	0	0.0234935	0.0272797	0.0282064	0.0347429	0.00704501	0	0.00781828	0.00949776	0.0727379	0	0.00523257	0	0	0.008663	0.0108264	0.0206517	0.0107184	0.041584	0.0425332	0.008036	0.0100649	0	0.0232814	0.0204064	0.00425449	0.0246628	0.0298631	0.0108916	0.0137136	0	0.0312115
TMEM225	0	0	0	0	0	0	0	0	0	0	0	0	0	0	0	0	0	0	0	0	0	0	0	0	0	0	0	0	0	0	0	0	0	0	0	0	0	0	0	0	0	0	0	0	0	0	0	0
OR8D4	0	0	0	0	0	0	0	0	0	0	0	0	0	0	0	0	0	0	0	0	0	0.000934121	0	0	0	0	0	0	0	0	0	0	0	0	0	0	0	0	0	0	0	0	0	0	0	0	0	0.0027122
OR10G4	0	0	0	0	0	0	0	0	0	0	0	0	0	0	0	0	0	0	0	0	0	0	0	0	0	0	0	0	0	0	0.0022934	0	0	0	0	0	0	0	0	0	0	0	0	0	0	0	0	0
VWA5A	0	0.0154891	0.0151825	0.0521521	0	0.00403395	0.00758295	0.0188813	0	0.0173336	0.0710892	0.00372068	0.00476579	0.00867759	0	0.0316801	0	0	0	0.00828346	0.0324559	0.00364217	0	0.0011951	0	0	0	0.0420838	0	0	0.00665134	0.00394344	0.00143009	0.00594062	0.0622057	0	0.00470999	0.00381587	0	0.00774175	0.00374124	0.00820198	0.00679398	0	0.00156899	0.00278764	0	0.0114458
OR10D3	0	0	0	0	0	0	0	0	0	0	0	0	0	0	0	0	0	0	0	0	0	0	0	0	0	0	0	0	0	0	0	0	0	0	0	0	0	0	0	0	0	0	0	0	0	0	0	0
OR8G5	0	0	0	0	0	0	0	0	0	0	0	0	0	0	0	0	0	0	0	0	0	0	0	0	0	0	0	0	0	0	0	0	0	0	0	0	0	0	0	0	0	0	0	0	0	0	0	0
OR8D1	0	0	0	0	0	0	0	0	0	0	0	0	0	0	0	0	0	0	0	0	0	0	0	0	0	0	0	0	0	0.0103001	0.00272576	0	0	0	0	0	0	0	0	0	0.00177566	0	0	0	0	0	0	0
OR8B3	0	0	0	0	0	0	0	0	0	0	0	0	0	0	0	0	0	0	0	0	0	0	0	0	0	0	0	0	0	0	0	0	0	0	0	0	0	0	0	0	0	0	0	0	0	0	0	0
OR8B8	0	0	0	0	0	0	0	0	0	0	0	0	0	0	0	0	0	0	0	0	0	0	0	0	0	0	0	0	0	0	0	0	0	0	0	0	0	0	0	0	0	0	0	0	0	0	0	0
OR8A1	0	0	0	0	0	0.0133643	0.000667543	0	0	0	0	0	0	0	0	0	0	0	0	0	0	9.3819e-05	0	0.00118646	0	0	0	0	0	0	0	0	0	0	0	0	0	0.00127445	0	0	0	0.00365591	0	0	0	0	0	0
PANX3	0	0	0	0	0	0	0	0	0	0	0	0	0	0	0	0	0	0	0	0	0	0	0	0	0	0	0	0	0	0	0	0	0	0	0	0	0	0	0	0	0	0	0	0	0	0	0	0
TBRG1	0.256004	0.0878527	0.180473	0.175727	0.194332	0.181954	0.0879386	0.123661	0.107501	0.127396	0.0185289	0.10911	0.168497	0.12077	0.227703	0.132334	0	0.17268	0.135531	0.13785	0.0973445	0.0427348	0.0611367	0.0878119	0.0592343	0.0427237	0.179468	0.192057	0.142635	0.19564	0.139995	0.0927629	0.103457	0.0869349	0.0874197	0.0657193	0.0843727	0.108596	0.128569	0.0764776	0.121596	0.108102	0.140471	0.15327	0.132557	0.059283	0.0645463	0.0741021
SIAE	0.186539	0.0187591	0	0	0	0.00417995	0.0092088	0.0174216	0	0.00556569	0	0.00972594	0.0312004	0.010623	0.0137184	0.0380236	0	0.0324359	0.00685936	0	0.0179037	0.0105411	0.177077	0.0120815	0.0895814	0	0.0511742	0.0160131	0	0.028483	0.0290444	0.0148263	0.0170254	0.01179	0	0.012458	0.00304332	0.0233037	0	0.00971438	0.0304467	0	0	0.0258097	0.00909056	0.00306308	0	0.0174213
SPA17	0	0	0	0.0654209	0	0.00651972	0.00278771	0.0105957	0	0	0	0.00469932	0.0174332	0	0	0	0	0	0.00852669	0.0178943	0	0.00258681	0	0.00739552	0	0	0	0	0	0	0.0123383	0	0.00186205	0.00426896	0	0.00690998	0	0.00219546	0	0.00367036	0.00443451	0	0	0.00516118	0.00796464	0.00203252	0.0153802	0.00700181
NRGN	0.312721	0.315304	0.172261	0.305232	0.358558	0.29329	0.155587	0.314025	0.18959	0.145695	0.26145	0.191605	0.302564	0.172644	0.355762	0.222782	0.284031	0.279719	0.309883	0.36718	0.341375	0.060911	0.366119	0.115	0.269744	0.170944	0.264147	0.312358	0.283275	0.343807	0.306049	0.190506	0.250866	0.0934905	0.431398	0.179272	0.189527	0.152046	0.217977	0.125222	0.128587	0.0925836	0.0650711	0.453735	0.239482	0.103061	0.18942	0.116959
VSIG2	0	0	0	0	0	0	0	0	0	0	0	0	0	0	0	0	0	0	0	0	0	0	0	0	0.0161201	0	0	0	0	0	0	0	0	0	0	0	0	0	0	0	0	0	0	0	0	0.0053273	0	0
ESAM	0	0	0	0	0	0	0.00208402	0	0	0	0	0	0	0	0	0	0	0	0	0	0	0.00013144	0	0	0	0	0	0	0	0	0.00779459	0.00131037	0.00638686	0	0	0	0	0.00133663	0	0	0	0	0	0	0	0	0	0.00169476
MSANTD2	0.169765	0.161944	0.078447	0.127031	0.086331	0.0805836	0.0673677	0.070353	0.0393979	0.0956154	0.050825	0.0720076	0.0585003	0.0647534	0.094755	0.0548862	0	0.0414248	0.0992566	0.0989016	0.0720384	0.0326528	0.197127	0.0526895	0.0747747	0	0.018629	0.0569119	0.047282	0.0357392	0.0602635	0.0405849	0.0755893	0.0416674	0.0397761	0.0660008	0.0589522	0.067472	0.104618	0.0646397	0.106741	0.06281	0.117684	0.0724541	0.0700383	0.0340432	0.0423515	0.100067
ROBO3	0.106666	0.0124404	0.00923152	0.201487	0.0205507	0.0658161	0.0190252	0.0515327	0	0.0144318	0.0384376	0.0130717	0.0485404	0.0438766	0.0403622	0.0528838	0	0.100522	0.0639888	0.0395801	0.0502868	0.00854062	0	0.0280448	0.00665664	0	0.0252777	0.055705	0.0335071	0.0621114	0.025745	0.031895	0.0430423	0.0206302	0	0	0.0286582	0.0347139	0.0480353	0.0111358	0.0608541	0.0333347	0.103112	0.0115165	0.0277942	0.0107964	0.0273032	0.0177396
ROBO4	0	0	0	0.0183284	0.00139785	0	0.000299174	0.00236465	0	0	0.0896696	0.00344301	0.0033625	0	0.00268763	0.00712363	0	0.00594224	0.00291223	0	0	0	0	0.0038778	0	0	0	0.0212059	0	0	0.000714787	0	0	0	0	0	0	0	0	0	0	0.00783546	0	0	0	0	0	0
HEPACAM	0	0.0540102	0	0.0330052	0.00669893	0.0600275	0.00907747	0.0106634	0.019376	0.00396737	0.00822785	0.0161311	0	0.0137381	0.00364465	0	0	0.025448	0.00847856	0.00855533	0.0249066	0.00259413	0	0.0217255	0	0	0	0.00696479	0	0.0144397	0.0128683	0.0153992	0.00743057	0.00738289	0	0	0.00457892	0.0132073	0	0.00649128	0.00378496	0.00420579	0	0	0.0138456	0.0158427	0.0147914	0.0102482
HEPN1	0.011958	0	0	0.0228695	0	0	0.00309764	0.00213975	0	0.0281273	0	0.0147924	0	0.00423675	0.00682196	0	0	0	0.0023103	0	0	0.00209611	0	0.000945069	0	0	0	0.0410116	0	0	0.00670255	0.00495817	0	0.00257534	0	0	0.0134751	0	0	0.00184144	0.0172051	0.00754882	0.0265316	0.00516118	0.00225348	0.0177662	0.0107763	0.0125604
CCDC15	0	0.0294021	0	0	0.0260567	0	0.00833944	0.00499148	0	0	0.0710892	0.0124074	0	0.00879192	0.00391345	0.024615	0	0	0.00446693	0	0.00846074	0.0217754	0	0.00635128	0.00246453	0	0	0.00466957	0	0.00933402	0.0016831	0.00577829	0.0034905	0.00595099	0	0.0260029	0.00631311	0.00357273	0.00582513	0.00466934	0.0144613	0.00260147	0.0190486	0.0103442	0.0166058	0.00134408	0	0.00759704
SLC37A2	0	0.0164216	0.0695301	0	0.00740559	0.0372049	0.0112485	0.0125734	0.0222506	0.00241352	0.137295	0.0138551	0.0461485	0.00735851	0.014644	0.0104188	0	0.0278633	0.0180918	0.0106062	0.0142415	0.00342433	0	0.0181182	0.031455	0	0.0730118	0.00540157	0	0.0259547	0.00926911	0.017063	0.0193355	0.0143567	0	0.0588185	0.0237623	0.017929	0.0228669	0.00745115	0.00734724	0.0341491	0.0136799	0.0313925	0.0189245	0.00715514	0.11465	0.0266742
TMEM218	0	0.0181202	0.0141509	0.086778	0.0159411	0.0193773	0.010943	0.00887236	0.0201815	0.00218571	0	0.0198251	0.0140732	0.0143807	0.022944	0.0428966	0.349263	0.050565	0.0311256	0.0350259	0.0310256	0.00622304	0	0.016372	0	0.143339	0.0302692	0	0	0.0255824	0.019183	0.0112394	0.0235717	0.0188886	0.0221116	0.0567314	0.00506521	0.0184111	0	0.0122884	0.00585347	0.00839644	0.0224731	0.0104312	0.00866262	0.0116501	0.0211244	0.0160098
PKNOX2	0.0403145	0.0363509	0.0225471	0.0118878	0.0142065	0.0514374	0.0197579	0.0501321	0.00762217	0.0205375	0	0.037809	0.0363941	0.0390915	0.0255961	0.0607748	0.146195	0.0314468	0.0150748	0.040166	0.0368558	0.00879583	0	0.0280439	0.0278919	0	0	0.047336	0.0315317	0.0262296	0.0422181	0.0361066	0.0329555	0.00802388	0.138052	0.0122621	0.0594556	0.0122372	0.0261644	0.0293779	0.00543685	0.00419022	0	0.0665082	0.0219711	0.0080558	0.00926975	0.0142371
FEZ1	0	0.0800194	0.0120245	0.0183284	0.108838	0.0312117	0.0325265	0.0667504	0.0302941	0.0301505	0.0301891	0.0652904	0.0445381	0.032856	0.0721412	0.029784	0	0.0427812	0.0590554	0.0627178	0.104024	0.00591492	0	0.0353	0.0316137	0	0.0189357	0.037343	0.0838865	0.0658833	0.0510005	0.0400758	0.0515843	0.030047	0.0253198	0.0204735	0.0315574	0.0370961	0.172573	0.0205088	0.03091	0.0175779	0.0249627	0.0965919	0.069573	0.027655	0.0528517	0.0141632
EI24	0.0202448	0.040106	0.0497478	0.0935431	0.0212282	0.109816	0.053295	0.0416639	0.019376	0.022488	0	0.0244587	0.017629	0.0383819	0.0313205	0.0705511	0	0.0312488	0.0343913	0.0372171	0.0238942	0.019413	0.0330516	0.0192634	0.0361191	0.0140164	0.0409842	0.0465696	0.0473449	0	0.0236275	0.0199379	0.0491408	0.0147946	0	0	0.0560657	0.0381283	0.0732218	0.0455814	0.0310931	0.0233892	0	0.0253757	0.0466248	0.0165524	0	0.0304869
STT3A	0	0.0376186	0	0.0534986	0.0770559	0.0202343	0.0299184	0.0568636	0.0302941	0.0372966	0.0284685	0.0206775	0.0552226	0.0217501	0.0224574	0.0339551	0	0.0835935	0.0332411	0.0442479	0.00908046	0.0201694	0	0.027781	0.0234971	0.136411	0.0234039	0.0193442	0.0589981	0.0624644	0.0222554	0.0305337	0.0307409	0.0303154	0	0.0431512	0.0221465	0.0466807	0.0568331	0.0306219	0.0427099	0.0248537	0	0.0293755	0.0214467	0.0333822	0	0.0373762
CHEK1	0	0.00993365	0	0	0	0.0025404	0.0104376	0.00275687	0	0	0	0	0.0049322	0.00862508	0	0	0	0	0.000896271	0.0199528	0	0.0335327	0	0.0030899	0	0	0	0.0241849	0	0	0.00710413	0.00724814	0.00310671	0.00518094	0	0.0109995	0.0499904	0	0.00538516	0.00696032	0	0	0	0.00383607	0	0.00160964	0	0
ACRV1	0	0	0	0	0	0	0	0	0	0	0	0	0	0	0	0	0	0	0	0	0	0.00157984	0	0.00339224	0	0	0	0	0	0	0	0	0	0	0	0	0	0	0	0	0	0	0	0	0	0	0	0
PATE1	0	0	0	0	0	0	0	0	0	0	0	0	0	0	0	0	0	0	0	0	0	0	0	0	0	0	0	0	0	0	0	0	0	0	0	0	0	0	0	0	0	0	0	0	0	0	0	0
PATE2	0	0	0	0	0	0	0	0	0	0	0	0	0	0	0.00505751	0	0	0	0	0	0	0	0	0.000365577	0	0	0	0	0	0	0	0	0	0	0	0	0	0	0	0	0	0	0	0	0	0	0	0
PATE3	0	0	0	0	0	0	0	0	0	0	0	0	0	0	0	0	0	0	0	0	0	0	0	0	0	0	0	0	0	0	0	0	0	0	0	0	0	0	0	0	0	0	0	0	0	0	0	0
PATE4	0	0	0	0	0	0	0	0	0	0	0	0	0	0	0	0	0	0	0	0	0	0	0	0	0	0	0	0	0	0	0	0	0	0	0	0	0	0	0	0	0	0	0	0	0	0	0	0
HYLS1	0	0.00719001	0.0255391	0.101643	0	0.0175467	0.0135529	0.0127533	0	0.0148498	0.0133074	0.00814105	0.00476579	0.00811136	0.00602699	0.0157093	0	0.00650878	0.019306	0	0.0462302	0.00769411	0.0649277	0.00877377	0.0271006	0	0.0234039	0.0155108	0	0.0562298	0.0227002	0.0105348	0.00320789	0.0100383	0	0	0.00256005	0.0105833	0.00571839	0.00546596	0.0101773	0.0014949	0.0136799	0.00638388	0.00679004	0.0078318	0	0.00204755
PUS3	0	0	0.00425135	0.0546806	0.0247568	0.0161251	0.0146346	0.0120838	0.00762217	0.00250165	0	0.00254202	0.0165116	0.00401469	0.0377699	0.0298288	0	0.00732873	0.0056619	0.0113538	0	0.0050793	0	0.00905255	0.00843657	0	0	0.0169632	0	0	0.013917	0.00744367	0.0136579	0.00781398	0	0	0.00980916	0.00763367	0	0.0142355	0.00396807	0.00763531	0	0.00477993	0.00161125	0.00503352	0	0.00546581
DDX25	0.0248579	0.0339766	0	0.0387304	0.0315358	0.0065394	0.0107986	0.0203695	0.121566	0	0.138251	0.00316658	0.00897758	0.00900214	0.0167334	0.005181	0	0.0162351	0.00727681	0.0278743	0	0.00324176	0.113034	0.00751845	0.00769033	0	0.0189357	0.0219801	0.0445504	0	0.0466522	0.0150998	0.0127401	0.00970194	0	0.0610343	0.00419592	0.00296064	0.00944591	0.00291095	0.0209438	0.00267306	0.0305313	0.0186777	0.0157316	0.00389042	0	0.0164507
VSIG10L2	0	0	0	0	0	0	0	0	0	0	0	0	0	0	0	0	0	0	0	0	0	0	0	0	0	0	0	0	0	0	0	0	0	0	0	0	0	0	0	0	0	0	0	0	0	0	0	0
CDON	0.00728537	0	0	0.0354751	0.00865507	0.0254201	0.01955	0.0239498	0.0197509	0.01234	0	0.0107349	0.0265825	0.00750022	0.0596191	0.0359535	0.216624	0.045373	0.0171506	0.105309	0.0395883	0.00578886	0	0.018121	0.0191438	0	0	0.0557497	0	0.0466641	0.0316356	0.0179912	0.0152197	0.011495	0.0836595	0.0466011	0.022788	0.0133709	0	0.00971157	0.0416626	0.0085078	0	0.0657704	0.0236022	0.0151978	0	0.019089
RPUSD4	0.0563474	0.0153786	0.0145126	0.106786	0	0.0401655	0.015513	0.0169737	0.00762217	0.0209372	0	0.0311126	0.0161285	0.00827101	0.00268763	0.0348256	0	0.0285484	0.0344872	0.015613	0	0.00986666	0	0.0149744	0.00442304	0	0	0.0654197	0.0450295	0.0419126	0.0160001	0.0189089	0.0276765	0.0189655	0	0	0.0031263	0.0197472	0.0324648	0.00524226	0.00326249	0.0216352	0	0.0370883	0.026121	0.00994997	0.0141413	0.029424
FAM118B	0.0248579	0.0135369	0.0603865	0.0545527	0.0928582	0.0567996	0.0448146	0.0304365	0.00762217	0.0430553	0	0.0495842	0.0329773	0.0337145	0.052972	0.0386087	0.194385	0.054412	0.0798685	0.00993567	0.00734942	0.02651	0.165428	0.0350766	0.0614371	0	0.0248354	0.0404708	0.00813207	0.0219798	0.0551875	0.046247	0.0459472	0.0546081	0.0391253	0.0836887	0.0563856	0.0356338	0.0680279	0.0510627	0.0358447	0.0345738	0.0548836	0.0620352	0.0371991	0.0372035	0.00836517	0.0404804
SRPRA	0.0511101	0.0191185	0.0115373	0.0305669	0.0487357	0.0324296	0.0295168	0.033632	0.0197509	0.018012	0	0.0474889	0.0173426	0.0557619	0.0354617	0.0419672	0	0.0301222	0.030504	0.0489727	0.0489471	0.0168824	0	0.0161482	0.0116716	0	0	0.0181599	0.018612	0.0460588	0.0277164	0.0275916	0.0444485	0.0249442	0	0	0.0257425	0.0357099	0.0260622	0.0243715	0.0319138	0.0141389	0.0133083	0.0335852	0.0223908	0.0170903	0.0561933	0.0232161
FOXRED1	0.114531	0.0274429	0.0272276	0.0863546	0.0620993	0.032683	0.0294237	0.0459363	0.100188	0.0215924	0.105748	0.0264966	0.0234764	0.0754365	0.0390271	0.0290002	0.123835	0.170019	0.0266736	0.0353593	0.0111481	0.026269	0	0.0464401	0.0330607	0	0	0.0247266	0	0.00260673	0.0445726	0.0504367	0.062194	0.0276077	0.0638393	0.0126491	0.0450278	0.0581178	0.0308674	0.0316423	0.0448165	0.0301055	0.0273646	0.014508	0.0256748	0.0301782	0.0312486	0.0301057
TIRAP	0	0.0158561	0.0361154	0	0	0.0281223	0.0104282	0.0311232	0	0.0160893	0	0.00857666	0.0104429	0.0390966	0.0176884	0.0210652	0	0.0268681	0.0289706	0.0175392	0	0.0107334	0	0.0106741	0.0023212	0	0	0.0489001	0	0.0149998	0.0166322	0.0142332	0.014873	0.0213585	0	0.0274006	0.0300868	0.00693725	0.0170834	0.0123628	0.0168372	0.0219691	0	0.0346062	0.0131971	0.0233783	0	0.0148145
DCPS	0.0796881	0.0297679	0.0179449	0	0.0233889	0.0201845	0.00599007	0.0174668	0	0.00379543	0.0556926	0.0186986	0.00431249	0.0164254	0	0.00749357	0	0.092726	0.0148579	0	0	0.0188389	0	0.0134849	0	0	0	0.0163714	0	0	0.0308339	0.0302587	0.0313245	0.0169411	0.265486	0.0446379	0.00677203	0.0154977	0	0.0213879	0.031488	0.021417	0	0.0263777	0.0177148	0.0146964	0	0.0147156
ST3GAL4	0	0	0	0.00810105	0.0204877	0.00876082	0.00249915	0.00353269	0	0.00866027	0	0.00247067	0.00700097	0.0112018	0	0.0401846	0	0	0.00368272	0	0	0.00387788	0	0.00192322	0	0	0	0.0106329	0	0	0.00754372	0.00761598	0.00642498	0.00177175	0	0	0	0.0171945	0.0067538	0.00300932	0.0289692	0.00240047	0	0.0127332	0.00117955	0.00131209	0	0.000405206
KIRREL3	0.364984	0.14251	0.0861488	0.0899708	0.116638	0.136995	0.0473316	0.227732	0.0240015	0.141037	0.0376565	0.112524	0.241682	0.0768143	0.121618	0.109558	0	0.137674	0.0744736	0.0748335	0.112595	0.110331	0.291928	0.143004	0.111808	0.0727379	0.122243	0.197533	0.0167724	0.0991325	0.10451	0.0730617	0.0746636	0.0452163	0.0822614	0.0647251	0.0898558	0.0698615	0.130336	0.0823763	0.123822	0.0509416	0.044657	0.0607192	0.0689332	0.131702	0.0572526	0.0605154
ETS1	0.0422959	0	0.024036	0	0.0597261	0.0154955	0.0158199	0.0248792	0	0.0129018	0.00859934	0.0298076	0.0378248	0.00278655	0.0454301	0.0276693	0	0	0.0258872	0.0636097	0.0795878	0.0257959	0.0330516	0.0217875	0.00865264	0	0	0.0221492	0	0.0333249	0.01105	0.0236817	0.0172048	0.0231911	0	0	0.00537872	0.0284585	0.0104194	0.0428728	0.0128373	0.00759356	0.0122949	0.0425285	0.0128289	0.00423717	0.012709	0.0391018
FLI1	0.422844	0.577218	0.455425	0.364577	0.463741	0.52081	0.243116	0.32432	0.221598	0.455243	0.550584	0.443825	0.417056	0.254277	0.536423	0.41834	1.17404	0.435915	0.382363	0.530513	0.430624	0.173953	0.422833	0.29932	0.4005	0.916353	0.461294	0.405921	0.385919	0.437963	0.361539	0.24886	0.324231	0.307214	0.457853	0.527587	0.29299	0.293142	0.521938	0.368073	0.42777	0.424952	0.408667	0.682267	0.464252	0.245882	0.323406	0.287483
KCNJ1	0	0.0278956	0	0	0	0.024024	0.00143924	0.00355999	0	0.00770991	0	0.00280071	0.00721194	0.0110378	0.0165247	0	0	0	0	0.0125093	0	0.0023068	0.197127	0.00447697	0.00860967	0	0	0.00466957	0.0412768	0.00651187	0.00966106	0.00499836	0.00165077	0.00368479	0	0	0.0283692	0.00150589	0	0	0.00809254	0.00871641	0	0.00930656	0.00546061	0.022859	0	0.00154168
KCNJ5	0.10012	0.0187338	0.0237214	0	0	0.0208126	0.031433	0.0350361	0	0.0109871	0.00861959	0.0520884	0.0213153	0.0733959	0.0124382	0.0284576	0	0.0199477	0.0549728	0.0434878	0.00532485	0.00889527	0	0.0121657	0	0	0.0409842	0.0441785	0.0120899	0.0586953	0.0261259	0.00727813	0.0198863	0.0171273	0.0575179	0	0.00879081	0.0452601	0.013421	0.0109764	0.00289999	0.0130009	0.0243905	0.0530222	0.00701771	0.0390683	0.0147914	0.0568701
C11orf45	0	0	0	0	0.00139785	0.0123736	0.00361817	0.00595134	0	0.00745499	0	0.00163656	0.0120011	0	0.00306777	0.00684549	0	0	0.00873263	0	0.00815956	0.00200552	0	0.00287646	0	0	0.0437336	0	0	0	0.00443502	0.00102218	0.00310708	0.00890006	0	0	0	0.00100116	0.00841792	0	0.00252301	0	0	0	0.00736099	0.0011286	0	0.00210161
TP53AIP1	0	0	0	0	0	0	0.00130891	0	0	0	0	0	0	0	0	0	0	0	0	0	0	0	0	0	0	0	0	0	0	0	0	0.00176141	0	0.000589211	0	0	0	0.00390065	0	0	0	0	0	0	0	0	0	0
ARHGAP32	0.471939	0.309261	0.215169	0.501432	0.428721	0.352207	0.120495	0.226475	0.341382	0.25995	0.334289	0.251133	0.323133	0.184911	0.415818	0.368836	0.498504	0.388733	0.248484	0.362289	0.437895	0.104238	0.302232	0.224524	0.29791	0.517623	0.294409	0.240306	0.179273	0.29954	0.229862	0.173855	0.185522	0.215511	0.228158	0.343677	0.225596	0.142991	0.269785	0.217749	0.330736	0.176468	0.0947749	0.421049	0.321154	0.16339	0.232236	0.14411
BARX2	0	0.00358887	0	0	0	0	0.000759855	0	0	0	0	0	0	0	0	0	0	0.00560193	0	0	0	0.000442317	0	0	0	0	0	0	0	0	0	0	0	0.000997876	0	0	0	0	0	0	0	0	0	0	0	0.00163983	0	0
TMEM45B	0	0.010856	0	0	0	0	0.000613111	0.00198199	0	0.00181071	0	0.00335682	0	0.00405224	0	0	0	0.0039902	0.00172742	0	0	0.000330865	0	0	0	0	0	0.0121981	0	0	0.00113514	0	0	0	0	0	0	0	0	0	0	0	0.0246628	0.0059567	0	0	0	0
NFRKB	0.131118	0.0235467	0.0383797	0	0.0147052	0.0229237	0.0266909	0.044138	0.0745583	0.011864	0.00859934	0.0226931	0.043241	0.038349	0.0183857	0.0537129	0.146195	0	0.0319091	0.0343542	0.0174322	0.0302584	0	0.035259	0.0342878	0	0.0985288	0.0719601	0.0604338	0	0.0309998	0.0379796	0.033553	0.0377835	0	0.0490985	0.0518683	0.0326501	0.0757896	0.0423454	0.0373221	0.0214694	0.0586222	0.0400839	0.0331287	0.0264756	0.012709	0.0410222
PRDM10	0.114531	0.0923007	0.0714484	0.0725897	0.0301535	0.0739465	0.0475014	0.0430076	0.101507	0.0629036	0.114632	0.0415912	0.0410543	0.060159	0.0428358	0.0825916	0	0.0502948	0.0469772	0.047817	0.0785718	0.0387196	0.0879151	0.0607069	0.0457016	0.0427237	0	0.0796077	0.0567402	0.0492156	0.0695462	0.0412895	0.0487149	0.0402002	0.0253198	0.038527	0.0600388	0.0270155	0.0656378	0.053785	0.0644511	0.0283787	0.0473342	0.0219161	0.0313334	0.0359048	0.0184783	0.0302559
APLP2	0.0925582	0.293234	0.175791	0.387867	0.229525	0.303042	0.159181	0.196191	0.29265	0.181989	0.186238	0.13718	0.196812	0.178138	0.202546	0.265686	0.278432	0.242917	0.184512	0.225641	0.284545	0.0987091	0.249658	0.130654	0.225444	0.0776314	0.105275	0.255103	0.261093	0.152135	0.196482	0.181892	0.218367	0.13285	0.0272452	0.253654	0.166521	0.136548	0.193985	0.175171	0.169572	0.138663	0.185511	0.207806	0.24848	0.124261	0.15215	0.155106
ST14	0.0201262	0	0.0383276	0	0	0	0.0313828	0.00379834	0.0580202	0.00485792	0	0.00381994	0	0.0135631	0.00605379	0	0	0	0.00289564	0	0	0.0434863	0	0.00188015	0.0326172	0	0	0.0256904	0	0	0.0138019	0.0252319	0.00911668	0.0133358	0	0	0.021177	0.0186836	0.0986401	0.0680016	0.00166987	0.0496659	0.0717763	0	0.0346598	0.0313407	0	0.00814811
ZBTB44	0	0.0618384	0.087573	0.0875509	0.193856	0.106928	0.0745412	0.0454392	0.0381939	0.126787	0.0626642	0.0815837	0.112961	0.0759993	0.0883014	0.146822	0	0.0374278	0.121303	0.0793336	0.124698	0.0486647	0	0.0750871	0.114814	0.186855	0.110127	0.100558	0.0785676	0.232097	0.116585	0.0648457	0.0539865	0.116212	0.182852	0.0224805	0.0916726	0.06587	0.0890822	0.0705693	0.0788712	0.0726504	0.0566916	0.155423	0.133485	0.0353337	0.0542058	0.0790065
ADAMTS8	0	0.00663944	0	0	0.00790835	0	0.00114623	0.00661754	0	0.00349487	0	0.000665616	0.00315292	0	0.0330946	0.00621484	0	0	0	0.0165761	0.0401497	0.00050746	0	0.00107506	0	0	0	0.00910376	0	0	0.0118676	0.00227259	0.00976985	0.00291753	0	0	0	0.00546492	0.0104649	0.0013196	0.0126175	0.00242544	0	0.0237799	0.00623693	0	0	0.00419482
ADAMTS15	0	0	0.017507	0.00869451	0	0	0.00147944	0.0153274	0	0.0043524	0.00822785	0.0089239	0	0.0137008	0.00270612	0	0	0	0	0	0	0.00259801	0	0.00322074	0	0	0.0295078	0	0	0	0.0361391	0.00405927	0.00649459	0.00133516	0	0	0.0122173	0.0139023	0	0.00672467	0.00250628	0.0979744	0	0.0268343	0.0260296	0.00376667	0	0.000742035
SNX19	0.122346	0.0818473	0.197168	0.133596	0.205029	0.102141	0.0574825	0.0660374	0.136334	0.154591	0.0384376	0.107245	0.0998478	0.0440836	0.0865497	0.147702	0	0.0830178	0.120173	0.0758139	0.179375	0.0318464	0.255849	0.0521696	0.122484	0.275653	0.183984	0.103133	0.168656	0.0344353	0.082006	0.0644514	0.0803969	0.0502128	0.153693	0.142897	0.0264851	0.0455904	0.125358	0.0634846	0.18215	0.103381	0.0884086	0.10242	0.0530119	0.0474707	0.108166	0.0847914
NTM	0.23307	0.233276	0.135529	0.196521	0.285319	0.214633	0.0884098	0.1521	0.0451528	0.131687	0.117394	0.117859	0.175379	0.103806	0.222462	0.165997	0.240816	0.109976	0.119824	0.15256	0.115555	0.0523219	0.0649277	0.130739	0.154122	0.0428186	0.201397	0.23604	0.179161	0.143031	0.151987	0.0860934	0.157828	0.0766641	0.362046	0.236562	0.0869593	0.0846934	0.175407	0.0791808	0.152525	0.0714273	0.153235	0.17612	0.162158	0.123035	0.0758939	0.104239
OPCML	0.478018	0.431578	0.210958	0.374144	0.369518	0.377785	0.174795	0.277678	0.307411	0.285643	0.271054	0.309172	0.31948	0.235674	0.356811	0.276099	0.971237	0.328642	0.330117	0.356658	0.39329	0.0792579	0.747557	0.184374	0.407274	0.433907	0.333163	0.42383	0.404954	0.479651	0.318534	0.177129	0.253625	0.153561	0.704856	0.543648	0.297562	0.184629	0.477465	0.204255	0.25843	0.18643	0.226711	0.456024	0.339516	0.178474	0.157203	0.200474
SPATA19	0	0	0	0	0	0	0	0	0	0	0	0	0	0	0	0	0	0	0	0	0	0	0	0	0	0	0	0	0	0	0	0	0	0	0	0	0	0	0	0	0	0	0	0	0	0	0	0
IGSF9B	0	0	0	0.00869451	0.0131836	0	0.00341479	0.00411649	0	0	0.00861959	0.0035786	0	0.00518069	0.00347032	0	0	0.00408035	0.00282981	0.0166685	0.0148893	0.00196229	0	0.0090671	0	0	0	0.00791177	0.0281838	0.0336901	0.00106632	0.00244936	0.00922339	0.00160066	0	0	0.0157259	0.00457677	0	0.0099839	0.00354251	0.00354295	0	0	0.00993964	0.0166943	0.00926975	0.00335003
JAM3	0.161052	0.0693671	0.0600014	0.101735	0.0435493	0.0594559	0.0597086	0.0888842	0	0.0830473	0.19967	0.080318	0.148743	0.0172025	0.0742902	0.0457405	0	0.0429783	0.0196133	0.166731	0.0876001	0.0724435	0.258671	0.0313556	0.0996004	0.121094	0	0.0743799	0	0.0458537	0.0371067	0.069686	0.0374571	0.040567	0.0546687	0.146887	0.113271	0.01976	0.066749	0.113204	0.0529265	0.011745	0	0.0377097	0.0273661	0.072226	0.036125	0.0471743
NCAPD3	0	0.0893571	0	0.0740384	0.062819	0.0666433	0.0855452	0.039773	0.0602197	0.0485259	0.0257371	0.0279728	0.0331189	0.0526762	0.011111	0.0744883	0	0.0259764	0.0577158	0.0539691	0.0268594	0.136113	0	0.0338071	0.0592473	0	0.0252777	0.0840908	0.0127336	0.0473385	0.0384142	0.0575233	0.0439463	0.0416658	0	0.0312242	0.135014	0.0359699	0.0164291	0.0720438	0.0508324	0.0155589	0.160296	0.0351338	0.0199875	0.0219812	0.0962616	0.0482869
VPS26B	0.0309199	0.0254241	0.0813817	0.0782202	0.0565535	0.0572185	0.0469809	0.0420566	0.0201815	0.062448	0	0.043178	0.0200656	0.0336524	0.0531555	0.0103836	0	0.0592536	0.0273108	0	0.105575	0.0319977	0.0649277	0.0230031	0.0429859	0.0428186	0	0.0136957	0.0418504	0.0111202	0.0695156	0.045123	0.0544657	0.0461009	0	0.0575355	0.0404916	0.0418133	0.0800249	0.0315875	0.0290985	0.034405	0.0452985	0.0985632	0.0377873	0.0276585	0.00926975	0.0267108
THYN1	0	0.0335974	0.00425135	0	0.0142065	0.0146469	0.0110581	0.0159731	0	0.0088371	0	0.00581813	0.0184918	0.00352967	0.0108224	0.0105355	0	0.0306062	0.012877	0.0139303	0.0248292	0.00821215	0	0.00534147	0.0162352	0	0	0	0.00458791	0.0766287	0.0268242	0.0242604	0.00395134	0.0104362	0	0	0.021992	0.00903414	0	0.00289131	0.0124055	0.015846	0	0	0.0183993	0.00313688	0.0221886	0.00394327
ACAD8	0	0.0503946	0.00834558	0.133305	0.0258293	0.0438963	0.0265439	0.0253576	0	0.0176903	0	0.00431817	0.0131426	0.0271396	0.0632047	0.0152965	0	0.0174805	0.0105373	0.0144252	0.0263065	0.0107935	0	0.00730543	0.0232198	0	0	0.032396	0.0124699	0.0690108	0.0236012	0.0185043	0.0148179	0.0212643	0	0.099905	0.0343802	0.022659	0.025517	0.0342431	0.0130153	0.0246623	0	0.0388062	0.0230372	0.0309531	0	0.0139359
GLB1L3	0	0.0404565	0	0.0973021	0	0.0193778	0.0080785	0.0213093	0.0197509	0.00489727	0	0.00793635	0.00970155	0.011853	0.0217761	0.0135609	0	0	0.00428313	0	0.0195853	0.00253892	0	0.00413201	0.0185952	0	0.0079764	0.035556	0.0231023	0	0.0199914	0.0125893	0.0179391	0.00791292	0	0	0.0112312	0.0107884	0.0226097	0.00755561	0.0111052	0.00991977	0	0.0523819	0.0144258	0.00652343	0.0316566	0.00481914
GLB1L2	0	0	0	0	0	0	0.00247732	0	0	0	0	0	0	0	0	0	0	0	0.00335044	0	0	0.000643497	0	0	0	0	0	0	0	0	0.00099564	0	0	0	0	0	0	0	0	0	0	0	0	0	0	0	0	0.000826581
B3GAT1	0	0.0112124	0.0141509	0	0.0101116	0.0115858	0.0174639	0.0182123	0	0.00839485	0.0162899	0.0118992	0.0249405	0.0105832	0	0.00819969	0	0.00802584	0.0112061	0	0.009411	0.00408514	0	0.0126534	0.0541552	0	0.0225099	0.0468537	0.0224325	0	0.0271243	0.013675	0.0200641	0.00737735	0.0391253	0.0539087	0.00901896	0.00622961	0.0412292	0.00850649	0.0136824	0.0168974	0	0.00663524	0.0209491	0.0119443	0.0147914	0.0152767
TUBB8	0	0	0.0690005	0.028862	0.0449959	0	0.0170024	0.0134646	0.0257626	0.00492916	0.0240631	0.0111054	0.048608	0.0424494	0.0371127	0.044389	0.177851	0.0686886	0.0629296	0.00820827	0.0235326	0.00434065	0	0.0445306	0.0594078	0	0.0437336	0.00598132	0.0149691	0.00651187	0.0417839	0.00119471	0.00699273	0.0574954	0	0.0583718	0.00133345	0.0497881	0.0113302	0.0214401	0.00797827	0.00935372	0	0	0.0318646	0.0655694	0.0217202	0.0214518
ZMYND11	0.202696	0.301334	0.317278	0.390025	0.212942	0.270242	0.131185	0.19978	0.135174	0.278625	0.181265	0.251398	0.280676	0.159923	0.246799	0.267322	0	0.260411	0.263652	0.274226	0.304342	0.0820691	0.0611367	0.186378	0.226933	0.17849	0.290135	0.199275	0.131052	0.17078	0.162092	0.114145	0.144919	0.177917	0.40126	0.200517	0.17469	0.152298	0.188096	0.174386	0.282482	0.12596	0.122755	0.300348	0.300143	0.128091	0.0998514	0.169726
DIP2C	0.25699	0.226503	0.153591	0.205851	0.167642	0.193838	0.0841864	0.182484	0.198797	0.123882	0.356066	0.127704	0.162737	0.115361	0.20976	0.133398	0.334634	0.111473	0.117482	0.160098	0.135856	0.0819912	0.165428	0.114183	0.129499	0.311418	0.151228	0.211294	0.109026	0.082494	0.130097	0.0830256	0.16013	0.114192	0.189136	0.234053	0.134269	0.1332	0.230004	0.108116	0.122333	0.104012	0.082052	0.156766	0.116361	0.113077	0.170804	0.080219
PRR26	0	0	0	0	0	0	0	0.00144966	0	0	0	0	0	0	0	0	0	0	0	0	0	0	0	0	0	0	0	0	0	0	0	0	0.00141664	0.00172563	0	0	0	0	0	0	0	0	0	0	0	0	0	0
LARP4B	0.253392	0.189951	0.181874	0.321625	0.294708	0.278389	0.14986	0.24606	0.096097	0.241864	0.137419	0.258744	0.248498	0.210849	0.175674	0.289842	0.477949	0.28673	0.233215	0.375393	0.291749	0.150273	0.0611367	0.16684	0.236811	0.173089	0.191042	0.24991	0.265875	0.247748	0.219119	0.221039	0.208401	0.206102	0.435223	0.292272	0.243667	0.178695	0.245172	0.291001	0.282579	0.241581	0.290645	0.29349	0.245744	0.219507	0.171624	0.211187
GTPBP4	0.138024	0.0115731	0.00355825	0.0134296	0.0447323	0.0248068	0.0267122	0.0589613	0.0727901	0.0412802	0	0.0419861	0.0223576	0.0709934	0.0630255	0.0756797	0	0.035909	0.0282136	0.0717318	0.0341729	0.024866	0	0.026349	0.0510954	0	0.0225099	0.00385476	0.0670554	0.0583275	0.0299902	0.0389131	0.0832294	0.0209234	0.0622057	0	0.0423162	0.0520503	0.00897774	0.0730562	0.00957168	0.0358321	0.101312	0.0395594	0.0257437	0.0397192	0.0617269	0.0763376
IDI2	0	0	0.00273746	0	0	0	0	0	0	0	0	0.00153382	0	0	0	0	0	0	0	0	0	0	0	0	0	0	0	0	0	0	0	0.000426959	0	0	0	0	0	0	0	0	0	0	0	0	0	0	0	0
IDI1	0.0306739	0.0361689	0.0397819	0.0409691	0.0319477	0.04046	0.0428594	0.0701298	0.0197509	0.0469658	0.0430823	0.0460672	0.110707	0.108644	0.0577519	0.0451316	0.138001	0.0405374	0.0301044	0.0440693	0.0273467	0.0316803	0.197127	0.0478089	0.0758881	0.113082	0.0079764	0.0625497	0.218246	0.0103001	0.0528764	0.0447856	0.0601729	0.0241669	0.0571922	0.11661	0.0827491	0.04871	0.128517	0.0276391	0.0574687	0.055439	0.0575058	0.029226	0.0436004	0.0506825	0.0185766	0.0223843
WDR37	0.325889	0.187845	0.156595	0.129178	0.232473	0.164861	0.131821	0.180779	0.0926786	0.177915	0.0158895	0.220413	0.254673	0.160542	0.198141	0.176407	0	0.290246	0.188549	0.201151	0.183176	0.0938603	0.0611367	0.144734	0.0871978	0.0497483	0.217825	0.25232	0.235207	0.205899	0.13125	0.162044	0.107009	0.155342	0.229554	0.196599	0.171022	0.162682	0.156187	0.213396	0.213385	0.149697	0.228469	0.195915	0.153489	0.158827	0.136427	0.110603
ADARB2	0.077803	0.0568592	0.104234	0.132024	0.074569	0.0793382	0.0305326	0.0423895	0.0257626	0.0810253	0.0411229	0.067539	0.0681817	0.00866906	0.0334376	0.0261979	0.24312	0.108714	0.0414171	0.0308449	0.0301553	0.0102353	0	0.0320318	0.0734648	0.0775349	0.0107311	0.0924726	0.0452774	0.0745821	0.0906231	0.0282465	0.0803062	0.038966	0	0.0439304	0.0272035	0.0414634	0.029999	0.0221419	0.0427454	0.0212905	0	0.0738387	0.0657426	0.102212	0.030976	0.0310231
PFKP	0	0.00863752	0.0596494	0.0257956	0	0.0302326	0.0286589	0.0324771	0	0.0246469	0	0.0420885	0.018319	0.0681924	0.0129355	0	0	0.0130471	0.0109809	0.0212144	0.0187195	0.0134583	0	0.015927	0.0205712	0.0140164	0	0.0040757	0	0.0494421	0.027669	0.0105277	0.0278206	0.00439775	0	0	0.0413089	0.0412486	0.0325606	0.0529264	0.015313	0	0.123018	0.0248979	0.0120709	0.0282512	0.0173775	0.0354467
PITRM1	0.0410243	0.0301063	0.01342	0.00958193	0.013562	0.0104285	0.0207919	0.0401354	0.0222506	0.0142035	0.0846999	0.0317033	0.037446	0.0165674	0.0277326	0.043507	0	0	0.0163593	0.0861776	0.0438618	0.0179093	0.197127	0.0357107	0.0196203	0.0727379	0.0107311	0.0317588	0.0156281	0.0313677	0.0257756	0.0310421	0.0417747	0.024372	0.041584	0	0.046354	0.0255213	0.0153896	0.0223331	0.0158894	0.0200992	0	0.0499995	0.0245979	0.0200898	0	0.0294947
KLF6	0.0969714	0.0520822	0.113165	0.0615604	0.10026	0.12117	0.0905781	0.128428	0.0201815	0.110275	0.207064	0.141412	0.103027	0.201869	0.145631	0.0606185	0.502076	0.206984	0.122966	0.119681	0.130841	0.0603707	0.177833	0.110995	0.227572	0	0.122909	0.176321	0.0824111	0.190775	0.123296	0.0870197	0.104031	0.0970564	0.107661	0.158738	0.0949967	0.16216	0.155856	0.167954	0.104333	0.122033	0.142092	0.164063	0.172339	0.0818963	0.105826	0.17015
AKR1E2	0	0	0.00262256	0	0.0101116	0.00912951	0.00226643	0.00695412	0	0.00220059	0.0315221	0	0.00264945	0.0046839	0	0.0153098	0	0.00560193	0.00373193	0.0139224	0.00491945	0.00486432	0	0.000805934	0	0	0	0	0	0.0209072	0.00378177	0.00832094	0.00418589	0.00260956	0	0.0333969	0.0204806	0.0102378	0	0.0102536	0	0.0015876	0	0	0.00304236	0.00194831	0	0.00396564
AKR1C1	0	0	0.00262256	0.00732222	0	0.0159511	0.00327958	0.00105132	0	0	0.0817433	0.00181533	0.00973759	0	0	0.00621484	0	0	0.0029843	0.0190804	0	0.00405359	0	0.00213515	0	0	0	0	0	0	0.00399277	0.00443859	0.00419135	0.00214755	0	0	0.00156521	0.00332682	0.0458465	0.00212631	0.00648119	0	0	0	0.00239425	0.00304985	0	0
AKR1C2	0	0	0	0	0	0.00468653	0.000290866	0	0	0	0	0	0	0.00755854	0.0166202	0	0	0.0185065	0.00282981	0	0	0.000366264	0	0.0017707	0	0	0	0.0216385	0	0	0.00537235	0	0.0016399	0	0	0	0	0	0	0	0	0.00389118	0	0	0.00288072	0.00360529	0	0.000651862
AKR1C3	0	0.00452102	0	0	0	0	0.000189469	0.00197368	0	0	0	0	0	0.0149227	0	0	0	0	0.00757738	0	0.0297908	0.000432335	0	0.00197321	0.0219974	0	0	0	0.012713	0	0.00112288	0.000396605	0.00192438	0.00610686	0	0	0	0.00137461	0	0.00175626	0	0	0	0	0.00334418	0.00385183	0	0.000937907
UCN3	0	0	0	0	0	0	0	0	0	0	0	0	0	0	0	0	0	0	0	0	0	0	0	0	0	0	0	0	0	0	0	0	0	0	0	0	0	0	0	0	0	0	0	0	0	0	0	0
TUBAL3	0	0	0	0	0	0	0	0	0	0	0	0	0	0	0	0	0	0	0	0	0	0	0	0	0	0	0	0	0	0	0	0	0	0	0	0	0	0.00144452	0	0	0	0	0	0	0.000483205	0	0	0
NET1	0	0.0116677	0	0.00958193	0.0316656	0.0304067	0.00967176	0.0172713	0.07721	0.0217115	0.0211427	0.00981914	0.00874389	0.0118875	0.00270612	0.0277271	0	0.010484	0.0238689	0.0263915	0.0647545	0.0095818	0	0.0147176	0.0275158	0	0	0.0146889	0.0433565	0.0521835	0.0168298	0.0160248	0.0102172	0.0114804	0	0	0.0412235	0.0153806	0	0.00632117	0.0192116	0.0202971	0.0154991	0.0032978	0.0105333	0.00244935	0	0.0020403
CALML3	0	0	0	0	0	0	0	0	0	0	0	0	0	0	0	0	0	0	0	0	0	0	0	0	0	0	0	0	0	0	0	0	0	0	0	0	0	0	0	0	0	0	0	0	0	0	0	0
ASB13	0.0581019	0.0286268	0	0	0	0.00793703	0.0103687	0.0151732	0.0557056	0.0171047	0.144646	0.0189675	0.00221008	0.0245969	0.0126368	0.0375387	0	0.0326306	0.0333377	0	0.00532485	0.00936218	0	0.0188089	0.00311388	0.136411	0	0.00828295	0	0	0.013821	0.0159055	0.0208708	0.0160319	0	0.0122621	0.0300718	0.0186635	0.0545653	0.00833601	0.0358555	0.0240891	0.0148147	0.0261126	0.0142461	0.0186709	0.00869419	0.0262723
GDI2	0.259846	0.169804	0.145401	0.0617635	0.161036	0.169688	0.0878476	0.18796	0.119836	0.179035	0.0814206	0.162051	0.172794	0.2488	0.157959	0.19934	0.216624	0.11479	0.147386	0.188279	0.206431	0.105725	0.193848	0.14376	0.131598	0	0.118344	0.176556	0.151258	0.122657	0.140783	0.137825	0.135172	0.140767	0.22911	0.183131	0.15066	0.139367	0.0673176	0.152867	0.157057	0.0716772	0.101466	0.148734	0.115105	0.10137	0.200636	0.113615
ANKRD16	0	0.0491055	0	0.0488537	0.0436419	0.0373047	0.00713919	0.0240216	0	0.0350937	0	0.00788489	0.0334251	0.00303333	0.0303912	0.0428702	0.123835	0.0562061	0.0122405	0.0452199	0.0734576	0.010437	0.150442	0.0343543	0.0442257	0.186855	0	0.00442863	0.0257047	0.059201	0.0156966	0.01461	0.0235189	0.021238	0.0798116	0.0119904	0.0105259	0.0204679	0.0601129	0.0201305	0.0263532	0.00732971	0.00679398	0.024534	0.015137	0.0372122	0.0594631	0.0221972
FBH1	0.146766	0.113146	0.153464	0.0134296	0.0483316	0.100728	0.0652901	0.121331	0.157643	0.0677943	0.0975587	0.114909	0.121386	0.0920873	0.105949	0.116718	0.123835	0.107515	0.112596	0.0635434	0.140406	0.0472235	0	0.0989841	0.0571725	0.0995341	0.215677	0.0734534	0.0373713	0.0295272	0.0731943	0.0942595	0.0673965	0.0882004	0.0883822	0.172715	0.0764378	0.0700738	0.114746	0.107715	0.116015	0.0695597	0.167274	0.121318	0.1072	0.125693	0.0944079	0.0949478
IL15RA	0	0.0710545	0.0881818	0.0521521	0.0233889	0.0479229	0.0903781	0.0689061	0.0706904	0.0287173	0	0.043894	0.019232	0.0492486	0.0642423	0.050433	0	0.0514696	0.0366387	0.00820827	0.0914599	0.0238614	0	0.0251026	0.0275824	0	0.00322201	0.0393029	0.0274057	0.0278486	0.0361724	0.0374436	0.086073	0.0212864	0.11128	0.0120376	0.0292885	0.0551799	0.03232	0.154898	0.0286464	0.0724036	0.0453727	0.0263017	0.0404297	0.0441468	0.0197621	0.0475397
IL2RA	0	0	0	0	0.0114897	0	0.000497553	0.0197536	0	0	0	0	0.00180668	0.0024019	0	0	0	0	0	0	0	0	0	0	0.0126261	0	0.0292895	0.0290962	0	0	0	0	0.00354961	0	0	0	0	0.00167871	0	0.00335359	0	0.0145263	0	0	0	0	0	0.00314038
RBM17	0.0403145	0.138889	0.0911238	0.0833635	0.12098	0.11786	0.0635551	0.093616	0.0222506	0.109867	0.150344	0.0831847	0.0792504	0.123763	0.108248	0.0574813	0.366779	0.05285	0.0815538	0.128711	0.118583	0.0641169	0.207325	0.0802186	0.140715	0.0821324	0.0225099	0.113427	0.0755612	0.0849179	0.0795028	0.0630617	0.106084	0.0691656	0.171955	0.134706	0.0910021	0.0783233	0.106032	0.0699208	0.0959262	0.0931239	0.0369297	0.0641155	0.0805038	0.0593753	0.0836278	0.0767016
PFKFB3	0.0410243	0.310776	0.169338	0.210739	0.264573	0.168074	0.0552001	0.325524	0.0393979	0.282163	0.197754	0.254738	0.242342	0.280271	0.423818	0.289914	0.355219	0.284562	0.159996	0.317637	0.299663	0.220286	0.401011	0.230058	0.434057	0.113082	0.147374	0.295903	0.41707	0.145799	0.246556	0.352118	0.28328	0.222795	0.616349	0.345835	0.125482	0.158816	0.218462	0.332911	0.299196	0.393637	0.420773	0.0856889	0.39125	0.275778	0.208906	0.238516
PRKCQ	0	0	0.023296	0.0215328	0.0502405	0.00282994	0.00121794	0.0102257	0	0.015036	0.00822785	0.00502508	0	0.0375346	0.015949	0.00922058	0.123835	0.033965	0.0312273	0.00855533	0.0573991	0.00994327	0	0.0263816	0.0159797	0.121094	0.0419104	0.0235767	0.0742845	0.0336901	0.02621	0.0295213	0.00775027	0.0359753	0	0.0242187	0.0109262	0.0038343	0.00571839	0.00966388	0.0379825	0.0195014	0.00679398	0.0141136	0.0030751	0.015426	0	0.0209766
SFMBT2	0.391171	0.722369	0.556639	0.826241	0.62192	0.667028	0.290376	0.523752	0.205836	0.433964	0.607523	0.517443	0.503105	0.423112	0.684723	0.418775	0.597793	0.51132	0.581171	0.606071	0.739079	0.203472	0.504334	0.362478	0.615035	0.657386	0.778333	0.647943	0.434608	0.657921	0.444894	0.312401	0.459793	0.338333	0.623857	0.591356	0.346727	0.427959	0.583737	0.489052	0.45569	0.429574	0.382254	0.709413	0.593042	0.455466	0.265464	0.312719
ITIH5	0	0	0	0	0.0521079	0	0.00219513	0.000966004	0	0.0265585	0.0422436	0.0112016	0.0107106	0.00273999	0.0282047	0.0149806	0	0	0.00241208	0.0107533	0.0645727	0.000649968	0	0.01058	0.0179885	0	0.0189357	0.00312472	0	0	0.00747829	0.00220774	0.00267359	0.018627	0	0.00669042	0.00326991	0.0019231	0	0.00686344	0.0257047	0.00118505	0	0.0106678	0.00377661	0.00352012	0	0.00848532
ITIH2	0	0	0	0	0	0	0.00117228	0	0	0	0.00271397	0	0	0.00355162	0	0	0	0	0.00616363	0	0	0.000730231	0	0	0	0	0	0	0	0.0230711	0.00340203	0.000931332	0.00715224	0.00124528	0	0	0	0	0	0	0	0	0	0	0	0	0	0.00101194
KIN	0.109817	0.0450217	0.0300151	0.068914	0.0323984	0.0672178	0.0506939	0.0535352	0.0911709	0.0558631	0.0561056	0.0467234	0.0146503	0.0285293	0.0485104	0.0164761	0	0.0656198	0.0412004	0.0588004	0.0300838	0.0332978	0.215092	0.0313549	0.0324403	0	0	0.0534036	0	0.0582092	0.0516174	0.0441956	0.0359702	0.0510691	0	0.0249663	0.0665495	0.042816	0.023105	0.0480893	0.0398171	0.043416	0.0539233	0.0378165	0.040852	0.0477418	0.0323036	0.0439664
ATP5F1C	0	0.0951561	0.0671499	0.214533	0.14442	0.143138	0.0572687	0.0975191	0.179227	0.104452	0.0834282	0.0642353	0.103452	0.0833115	0.103741	0.0650249	0.146195	0.0596017	0.119307	0.0617939	0.103569	0.0491251	0	0.0491414	0.0938378	0	0.083699	0.0957193	0.174038	0.00404873	0.0912342	0.0732875	0.0677797	0.0853518	0.0391253	0.0737222	0.0467209	0.0593035	0.071982	0.0532698	0.106105	0.0756989	0.104169	0.171697	0.114054	0.052177	0.113174	0.0544423
TAF3	0.218282	0.18061	0.269457	0.226114	0.18972	0.195349	0.121923	0.194393	0.213571	0.22081	0.199621	0.154777	0.148026	0.164709	0.180207	0.211851	0.177851	0.24287	0.157916	0.141031	0.259194	0.121695	0	0.190552	0.183822	0.275201	0.177235	0.201729	0.195254	0.134929	0.173391	0.139494	0.153907	0.157809	0.174859	0.24294	0.192447	0.151333	0.128315	0.22509	0.205417	0.136387	0.177141	0.234221	0.146615	0.18515	0.271232	0.216272
GATA3	0	0	0	0	0	0	0	0.00228111	0	0	0	0	0	0	0	0	0	0	0	0	0	0	0	0	0	0	0	0	0	0	0	0	0	0	0	0	0	0	0	0	0	0	0	0	0	0	0	0.000648722
CELF2	0.764278	0.566708	0.338129	0.584725	0.42474	0.474765	0.226833	0.391767	0.273762	0.447428	0.516573	0.341461	0.454026	0.360859	0.467543	0.547115	0.870772	0.546801	0.430695	0.559223	0.451013	0.174897	0.287916	0.258268	0.396357	0.233464	0.35963	0.536651	0.52385	0.550434	0.274598	0.196811	0.343628	0.222026	0.419152	0.54501	0.326143	0.290794	0.601439	0.324262	0.437206	0.290859	0.627771	0.581564	0.329773	0.246292	0.232449	0.292974
USP6NL	0.256427	0.338172	0.251275	0.375835	0.435964	0.426029	0.215462	0.300504	0.305047	0.309628	0.414813	0.31262	0.375647	0.141772	0.431993	0.385203	0.422385	0.454513	0.349324	0.449625	0.402229	0.146271	0.632594	0.261996	0.238942	0.688132	0.521488	0.319249	0.256037	0.454426	0.24579	0.211903	0.155414	0.288327	0.212889	0.453192	0.330731	0.292767	0.273112	0.298999	0.355066	0.178443	0.270706	0.37423	0.322379	0.164475	0.145574	0.127507
ECHDC3	0	0.0210215	0.0824685	0.0301515	0	0	0.00634792	0.0219376	0	0.0177297	0	0.00633633	0	0.0374194	0.0217773	0.00992507	0	0	0.0122914	0	0.0196639	0.0148815	0	0.00081049	0.0115475	0	0.0316049	0	0.00959671	0	0.0434113	0.00284142	0.00361612	0.00037536	0	0.00828769	0.0252241	0.0178884	0.0459047	0.0141733	0.0219476	0.122807	0	0.0081998	0.0351047	0.0270263	0.0312849	0.0167932
PROSER2	0	0	0	0	0	0	0.00152999	0	0	0	0	0	0	0	0	0	0	0	0.00258294	0	0	0.000325814	0	0.00392781	0	0	0	0	0.0188385	0.0143945	0.00114233	0.00187699	0.00267101	0.000686315	0	0	0	0	0	0	0	0.00179301	0	0	0	0.00194965	0	0.00226936
UPF2	0.0631311	0.218627	0.109285	0.204886	0.189014	0.187503	0.0934337	0.123356	0.019376	0.13385	0.0162899	0.135826	0.197181	0.129186	0.172326	0.20873	0.138001	0.177941	0.194556	0.184453	0.161845	0.0990333	0.158924	0.134246	0.155221	0.195022	0.0778988	0.191071	0.210628	0.14965	0.105902	0.107633	0.153974	0.117776	0.176046	0.261688	0.118185	0.128048	0.174293	0.117007	0.214602	0.0927494	0.155815	0.163098	0.14053	0.121106	0.144336	0.140984
DHTKD1	0.0921798	0.139188	0.108404	0.0474594	0.13122	0.155786	0.0505782	0.106062	0.0857099	0.0838184	0	0.131315	0.104077	0.0876366	0.132954	0.146282	0.291796	0.0964936	0.122344	0.159303	0.13967	0.0605735	0.193128	0.0784827	0.0695888	0.157323	0.074363	0.125098	0.0620423	0.148871	0.102695	0.0934733	0.0709614	0.0971804	0.308904	0.204414	0.0976149	0.0917277	0.140826	0.0905135	0.0879656	0.0646842	0.102545	0.0521535	0.0913071	0.0770189	0.0968716	0.0737502
SEC61A2	0.0631311	0.00719001	0.07027	0.123061	0.0439939	0.0784645	0.0493244	0.0328941	0.0272682	0.0462367	0.078083	0.0695146	0.0982675	0.0320569	0.0465018	0.0617129	0.130527	0.116475	0.072803	0.113121	0.0977962	0.0310009	0	0.0271009	0.0661538	0	0.0569027	0.08885	0.0474132	0.108769	0.0658521	0.0347647	0.0842517	0.0554966	0.0512619	0.0661391	0.0362875	0.0234135	0.0666925	0.0347912	0.0605851	0.0387447	0.0441344	0.036878	0.0825334	0.0293688	0.0448899	0.0343014
NUDT5	0.106529	0.0129291	0.0333418	0.0253479	0.0597978	0.00793703	0.0495167	0.0500522	0.0197509	0.0774553	0.0483977	0.0548524	0.0244168	0.075025	0.0520948	0.0795306	0.216624	0.0139097	0.063427	0.148937	0.0897244	0.0376424	0	0.0512467	0.053899	0	0.018629	0.0329162	0.128276	0.0523331	0.0601836	0.0456187	0.0592658	0.0662249	0.0851137	0.0607444	0.0460764	0.0551554	0.0644568	0.0650588	0.050611	0.0534687	0.0924795	0.0313702	0.0513879	0.0927855	0.0330583	0.0553505
CDC123	0.0790159	0.146206	0.0690289	0.0245172	0.102994	0.121447	0.0594436	0.111411	0.107807	0.0869488	0.044895	0.143787	0.147076	0.122063	0.0678169	0.102593	0.112511	0.0513292	0.121394	0.109058	0.101619	0.0681848	0.084199	0.0733723	0.0320008	0.163864	0.078448	0.0792538	0.0444357	0.0536154	0.10705	0.0782658	0.101112	0.0696154	0.0659023	0.0159601	0.0947954	0.0896556	0.0975404	0.12517	0.134775	0.0224197	0.119642	0.0989435	0.0623911	0.0873513	0.140341	0.0917714
CAMK1D	0.498248	0.497447	0.44065	0.485669	0.506198	0.530911	0.224522	0.410822	0.273186	0.433445	0.515583	0.428788	0.423541	0.351516	0.505856	0.545328	0.846245	0.529596	0.422196	0.613228	0.574969	0.254164	0.873408	0.365444	0.405311	0.527833	0.469176	0.453679	0.484397	0.438859	0.369812	0.327683	0.318884	0.326437	0.403844	0.546071	0.334315	0.349001	0.396486	0.429265	0.46511	0.359589	0.336454	0.497781	0.441964	0.270077	0.484019	0.190293
CCDC3	0.0573369	0.0964994	0.0141509	0.0197504	0.0476561	0.0568935	0.019073	0.0286877	0	0.0350649	0.0904612	0.0293816	0.0424005	0.0164438	0.0398495	0.0356878	0.297912	0.0110669	0.0402856	0.0350869	0	0.00763325	0	0.0153771	0.0538218	0.180689	0.137235	0.042272	0	0	0.030376	0.0212773	0.0261788	0.016542	0.0874197	0.0941607	0.00572532	0.0237334	0.0384566	0.0231935	0.046867	0.0289432	0	0.0290405	0.0416913	0.0278963	0.040484	0.0145041
OPTN	0.0397831	0.0313589	0.0563415	0.0867181	0.11265	0.112879	0.0288556	0.0481545	0.0503078	0.0150841	0.080806	0.0270385	0.0475584	0.0350923	0.102962	0.0149221	0	0.0413811	0.0388266	0.036143	0.078132	0.0115033	0	0.0237452	0.023309	0	0.018629	0.0413149	0.0261628	0.0144397	0.0682796	0.0318456	0.0568087	0.0139752	0	0.00669042	0.0870626	0.0278875	0.0705679	0.0315779	0.0152366	0.0214569	0.0506997	0.0405881	0.0340876	0.00794596	0.0791613	0.0116894
MCM10	0	0	0	0.00958193	0	0.00597571	0.00581081	0.000545814	0	0	0	0	0	0	0	0	0.138001	0	0	0	0	0.0352725	0	0	0.00329675	0	0	0.0122831	0.0165335	0	0.00267357	0.00278491	0.000713748	0	0	0.012458	0.0531532	0.0054515	0	0	0	0	0.0133083	0	0	0.00702242	0	0
UCMA	0	0	0	0	0	0	0	0	0	0	0	0	0	0	0	0	0	0	0	0	0	0	0	0	0.00329675	0	0	0	0	0	0	0.000401137	0	0	0	0	0	0	0	0	0	0	0	0	0	0	0	0
PHYH	0	0	0.0157003	0	0.0219616	0.00172148	0.0153894	0.0081271	0	0.0180179	0.021162	0.00822271	0.0074587	0.0124457	0	0.0226941	0.130527	0.0185065	0.0129193	0.0136646	0.0113524	0.00515493	0	0.00847768	0.00567476	0	0.0310852	0	0.0706233	0	0.0251066	0.00760939	0.0107486	0.00729381	0	0.0128547	0.0144063	0.00200872	0	0.0199588	0.0136776	0.0125556	0	0	0.00209218	0.000919603	0.00719255	0.00713597
SEPHS1	0.0364928	0.0362132	0.0300802	0	0.0229789	0.0111329	0.0174887	0.0159579	0	0.0250024	0.00271397	0.0272604	0.0077155	0.0401974	0.0302538	0.0449156	0	0.0401788	0.0269579	0.00716721	0	0.0294801	0	0.0207068	0.0204246	0	0	0	0.00843971	0.0476793	0.0161018	0.0118971	0.0246131	0.0183207	0	0.00669042	0.0432082	0.0218741	0.0067538	0.0167994	0.0276127	0.0393441	0.0470825	0.0466264	0.0116735	0.0120155	0	0.027014
BEND7	0.071054	0.00302954	0	0	0	0	0.00225526	0.00774425	0	0.0015941	0	0	0.0049322	0	0	0	0	0	0.000861992	0	0	0.00122856	0	0.000700729	0	0	0	0	0	0.0730667	0.00146178	0.00116855	0.00271963	0.000705982	0	0	0	0	0.0153896	0.000541652	0	0.00221689	0	0.0176946	0	0.00325685	0	0.000680415
PRPF18	0	0.0449085	0.0281658	0.0118878	0	0.0200744	0.0157064	0.0179635	0	0.00923592	0.00271397	0.0200897	0.0334501	0.0117977	0.0165274	0.0085668	0	0.0147129	0.0140032	0.0478491	0.0608323	0.0198609	0	0.0125946	0.00927559	0	0	0.0327848	0.00916062	0.0213805	0.00808983	0.0114977	0.0114959	0.0114898	0	0.0690819	0.0115986	0.0128382	0.0150224	0.0202656	0.0274992	0.00295903	0.0385763	0.0364634	0.0125771	0.010803	0.0416535	0.0277545
AL157392.5	0	0	0.0363552	0.0230806	0.0342434	0.0257591	0.0303978	0.0278253	0	0.0356256	0.0628554	0.0282996	0.0255154	0.0103787	0.0176476	0.0208821	0.216624	0.0569795	0.0384232	0.0222205	0.0244966	0.0180256	0.386637	0.0212817	0.0347178	0	0.0424289	0.0243255	0.0127853	0	0.0175999	0.0240427	0.0349818	0.0171878	0.0221116	0.0581472	0.0220728	0.0154531	0.0505906	0.016208	0.0489589	0.0193742	0	0.0239387	0.0217802	0.0306002	0.0389148	0.0328247
FRMD4A	0.642373	0.349781	0.139849	0.286163	0.2793	0.315186	0.295944	0.403396	0.0445878	0.189362	0.168622	0.208233	0.155489	0.293784	0.291156	0.350944	0.682514	0.224222	0.271119	0.283857	0.247308	0.214391	0.101435	0.142308	0.287143	0.179264	0.288953	0.680019	0.727714	0.368934	0.302793	0.255702	0.483983	0.192667	0.200917	0.294277	0.271783	0.359378	0.350168	0.441316	0.2006	0.181798	0.63258	0.451556	0.19425	0.25752	0.105641	0.434073
FAM107B	0	0.0580571	0.0874241	0.0134296	0.0564736	0.0786107	0.124512	0.0535567	0.0911709	0.0484703	0.324676	0.0122386	0.0422863	0.0319242	0.0336839	0.0809707	0	0	0.0420174	0.0999556	0.0518591	0.0563371	0.165428	0.0452285	0.0663797	0.0427237	0.0903643	0.0921938	0.0631073	0.0502648	0.037971	0.0470272	0.0704224	0.0389156	0.0810924	0.0819828	0.0566909	0.0285797	0.0545763	0.100595	0.03318	0.0174387	0	0.0570638	0.0318787	0.0530194	0.0368667	0.067303
CDNF	0	0	0	0	0	0.0104418	0.00102566	0.00123385	0	0	0	0.00767599	0	0.00775548	0	0.00385534	0	0.00581858	0.00496917	0	0.0148893	0.000249364	0	0.00303854	0	0	0	0	0	0	0	0.00332523	0	0.00176637	0	0	0.0026224	0	0	0.00122125	0.00594767	0	0	0	0	0	0	0
HSPA14	0.011958	0	0.00273746	0.0134296	0.0362691	0.0318058	0.0250179	0.0212179	0	0.023467	0	0.00767431	0.0107403	0.0335483	0.0108195	0.0400434	0	0.0118001	0.0329575	0.00891753	0.0628908	0.0116321	0	0.0134431	0.023309	0	0.0313578	0.0713002	0	0.00992772	0.0364095	0.0103496	0.0227349	0.0203666	0	0.0316002	0.00659585	0.023621	0	0.0136299	0.0158089	0.0244425	0.0497678	0.037584	0.0149053	0.0119826	0.0557861	0.0150377
SUV39H2	0.0672076	0	0.0305603	0	0	0.00634041	0.00724527	0.0268017	0	0.00649208	0	0.00181533	0	0.0024412	0	0.0145168	0	0.0257691	0.0197705	0.00716721	0.0281403	0.00693737	0	0.00917406	0	0	0	0	0.0268892	0.0103272	0.0146587	0.00461042	0.0070447	0.0138431	0	0	0.00800927	0.00469592	0	0.0160957	0.0159521	0.00181243	0.0170665	0	0	0.00609858	0	0.00720926
DCLRE1C	0.207725	0.0750032	0.0999334	0	0.111361	0.0901307	0.0660876	0.0736988	0.07721	0.0760971	0.0591255	0.111246	0.0976835	0.0849891	0.0824514	0.112612	0	0.0855286	0.0958897	0.0647917	0.047084	0.0686981	0	0.0657553	0.049815	0.077102	0.14603	0.0890718	0.132808	0.0445343	0.0732992	0.0627702	0.0520238	0.089367	0	0.0811577	0.0869186	0.0539059	0.0908126	0.0857234	0.0967017	0.079136	0.121057	0.125944	0.0891604	0.0636457	0.0969383	0.0651487
MEIG1	0	0	0	0.0262834	0	0	0.000749667	0.00268839	0	0.00540813	0	0.00196504	0	0	0.00607404	0	0	0	0	0	0	0.00029765	0	0	0	0	0	0.00268853	0	0	0.00197708	0	0	0	0	0.00690998	0	0	0	0.00280389	0.00948559	0	0	0	0.00403089	0.00212795	0	0.00423274
OLAH	0	0	0	0	0	0	0	0	0	0	0	0.000527478	0	0.0045777	0	0	0	0	0	0	0	4.72797e-05	0	0	0	0	0.0166344	0	0	0	0	0	0	0	0	0	0	0	0	0.00113004	0	0	0	0	0	0	0	0.000491627
ACBD7	0	0	0	0	0	0.00289725	0	0	0	0	0	0	0	0	0	0	0	0	0	0	0	0	0	0	0	0	0	0	0	0	0	0	0	0	0	0	0	0	0	0	0	0	0	0	0	0	0	0
RPP38	0	0.0414274	0.0444709	0.0305669	0.130975	0.0783872	0.0541772	0.0695021	0.0503078	0.0409578	0.0961218	0.0483642	0.0140013	0.00917146	0.0326301	0.0579291	0	0.0577639	0.0299211	0.0763897	0.0399476	0.0195539	0	0.0565328	0.0474835	0	0	0.0682201	0.0110933	0.0441034	0.0418594	0.0273145	0.0686699	0.0670986	0	0.0196228	0.0554208	0.0483287	0.0652944	0.0266711	0.0744868	0.0307831	0	0.0834551	0.0439336	0.0337434	0.0750738	0.0293226
NMT2	0.0433486	0.0232591	0.0808694	0.108528	0.0996068	0.0670997	0.0315743	0.0684635	0.123538	0.0257822	0.0384376	0.0519448	0.066535	0.0147222	0.0805148	0.0517698	0	0.022403	0.0704787	0.0366937	0.0774814	0.0243219	0	0.0510873	0.0566584	0.077102	0.0301553	0.08154	0.0381101	0.0615683	0.0590545	0.0342474	0.0473517	0.0655047	0.174743	0.0335462	0.0346274	0.0325441	0.0700581	0.0322622	0.0524149	0.0788548	0.0473342	0.0530959	0.0793328	0.0320405	0.056881	0.0963125
FAM171A1	0	0.0743398	0.0371681	0.13511	0.086705	0.0459366	0.0209912	0.0427189	0.0580202	0.0183104	0.019575	0.0367014	0.02674	0.0168129	0.0819563	0.0221471	0	0.0634707	0.0677462	0.12603	0.00849527	0.0144995	0.155697	0.021872	0.0696415	0.0727379	0.0310852	0.0964617	0	0.111945	0.0415748	0.0419233	0.0515248	0.0195254	0	0.0906788	0.0366333	0.0212803	0.0765915	0.0202204	0.00603404	0.0102611	0.0327394	0.0931877	0.038726	0.0148445	0.00836517	0.028762
ITGA8	0	0.0194647	0.0208669	0.068848	0.00790835	0.0347891	0.00520644	0.0182136	0	0.0018193	0	0.00399991	0.0234516	0	0.00397423	0	0	0	0.00880814	0.011695	0.0148893	0.00402958	0	0.00496565	0.00528461	0	0	0.0349463	0	0.0106661	0.00479321	0.00252245	0.00918648	0.00320445	0	0	0.0145043	0.0106699	0.0067538	0.0172444	0.00363236	0.0109555	0.0305313	0.00325124	0.0142566	0.0113209	0	0.0109891
MINDY3	0.210302	0.0775099	0.0623636	0.0529575	0.141546	0.135194	0.0690767	0.0742041	0.148429	0.0790585	0.0939612	0.0806958	0.118558	0.084303	0.11242	0.0642384	0.130527	0.0513088	0.108285	0.118799	0.0756329	0.0345156	0.31449	0.0598301	0.0474239	0	0.0530446	0.0788316	0.144067	0.0696361	0.0893828	0.0870355	0.0914082	0.0713676	0.11128	0.0997402	0.0273655	0.0813241	0.0488208	0.0898508	0.0882768	0.0643046	0.0926573	0.141432	0.0901977	0.0619746	0.0320431	0.0696043
PTER	0.0672076	0.00924247	0.0154701	0	0.0477169	0.0517674	0.0188501	0.0223355	0.00762217	0.0221495	0.0238555	0.0263578	0.0381435	0.054373	0.0213504	0.060244	0	0.0123629	0.0184441	0.0331417	0.06428	0.0200698	0.197127	0.0153333	0.0244128	0	0.0590365	0.0259412	0	0.0424331	0.0415741	0.0273852	0.026057	0.0313004	0	0.0133341	0.0279605	0.0506887	0.0178608	0.0128145	0.0401411	0.0110342	0.0228098	0.0341993	0.00444802	0.0323341	0.0266628	0.0369221
C1QL3	0	0	0	0	0	0.024995	0.00196745	0.0059758	0.0257626	0	0	0.00143577	0	0	0	0.0297805	0	0	0.00207677	0	0	0.00255169	0	0.00327318	0	0	0.0234039	0	0	0.0218709	0.00711927	0.0152838	0	0	0.0769253	0	0	0	0	0	0	0	0	0	0.000680408	0.0038837	0	0.00371022
RSU1	0.200015	0.152155	0.252464	0.134023	0.148886	0.114398	0.0835418	0.176229	0.00762217	0.154336	0.0508859	0.114994	0.094476	0.0694493	0.133617	0.161822	0	0.0930709	0.127257	0.143529	0.0744173	0.0859055	0.0611367	0.122452	0.13354	0.077102	0.0499227	0.156	0.151317	0.0814797	0.122876	0.119277	0.141278	0.0942605	0.235769	0.133305	0.126646	0.144195	0.166608	0.177375	0.0988182	0.108682	0.0249289	0.12587	0.0782209	0.0788446	0.19072	0.146215
CUBN	0.0397831	0.0112343	0	0	0.0273679	0	0.00229306	0.00237721	0	0.00263804	0	0.00171729	0.0146834	0.0103648	0.00964902	0.00503963	0	0	0.0105195	0.0088499	0	0.00247521	0	0.00364092	0	0	0	0.00523257	0	0.0393591	0.00500966	0.00342758	0.00207953	0.00475535	0	0	0.00595803	0.00842587	0	0.00365395	0	0.00515098	0	0	0.00207254	0.00473647	0.0128816	0.0040764
TRDMT1	0	0.0273991	0	0.0742561	0.05781	0.0106234	0.00593823	0.0171372	0	0.0112473	0.101895	0.00916723	0.0285566	0.00719138	0	0	0	0.0251616	0.0086021	0.0135252	0	0.0068164	0.165428	0.0102501	0.0210815	0	0	0.00842823	0.0416895	0.0230711	0.00274361	0.0205002	0.0128466	0.00752243	0	0.0853046	0.0120208	0.00690891	0	0.00853433	0.0191789	0.00955841	0.0787738	0.01559	0.000822378	0.00572864	0	0.00924911
VIM	0	0	0	0.0177653	0	0	0.00858648	0.00855755	0	0.00086062	0.0113045	0	0.0043743	0.00306475	0.0164686	0	0	0	0.0132167	0	0.00374605	0.00141305	0	0.00665349	0.00246453	0	0	0	0	0	0.0188035	0.00805405	0.0198322	0.00502023	0.0878202	0	0	0.00597217	0	0.01109	0.00276095	0.0037365	0	0	0.00186361	0.00726072	0	0.00540911
ST8SIA6	0	0.0016029	0	0.0946948	0	0	0.000886828	0	0	0	0	0.000376918	0	0.00305948	0	0	0	0.0191027	0.00476098	0	0	0.000351569	0	0.00178335	0	0.0140164	0	0	0	0.0213805	0.00188613	0.0014666	0.0134287	0.00153656	0	0	0	0.00164053	0	0	0	0.00282311	0	0	0	0.00490738	0	0.00237708
HACD1	0	0	0.0120245	0.0301515	0.0129513	0.0136524	0.00888543	0.00562923	0.0580202	0.00373392	0	0.0114023	0.0367556	0.00573521	0.0103759	0	0	0	0.0323565	0	0.00491945	0.00200426	0	0.00313656	0.00765214	0.0775349	0	0.0231837	0.0314429	0	0.0235514	0.00687981	0.00451832	0.00701343	0	0	0.0250989	0.00727908	0	0.00506694	0.0157123	0.00992342	0	0.0318941	0.0129869	0.00784438	0	0.00521051
STAM	0.0309199	0.10676	0.0353032	0.156593	0.0827668	0.168918	0.0733277	0.0670942	0.164872	0.0971964	0.105895	0.0751396	0.0999741	0.0513132	0.0816271	0.111383	0.112511	0.122245	0.0648436	0.138888	0.12408	0.0399488	0.155285	0.0828341	0.0775621	0	0.118595	0.110505	0.0757471	0.142413	0.0882688	0.0658077	0.0607016	0.0826062	0.0272452	0.0451573	0.0845657	0.0647121	0.0718	0.0644967	0.104728	0.0494931	0.153231	0.127698	0.0556025	0.0604207	0.0410041	0.0627666
TMEM236	0.0533216	0.0191661	0.0787687	0	0	0.0114776	0.0412573	0.0139042	0.109684	0.0250951	0.0162899	0.0342677	0.0280995	0.0158375	0.0366523	0.00922058	0	0.0195624	0.0370899	0.047528	0.00734942	0.00654925	0.0330516	0.013656	0.00527895	0.275653	0	0.0180297	0.0231023	0	0.00999915	0.00747988	0.00334774	0.019535	0	0.0597791	0.00891385	0.00781011	0	0.00969045	0.0403079	0.0131661	0	0.0219781	0.0129032	0.00352328	0	0.00227128
MRC1	0.343989	0.130155	0.333216	0.182703	0.285421	0.282137	0.271528	0.169525	0.216597	0.298322	0.38492	0.446987	0.215603	0.242145	0.195805	0.293311	0.19521	0.342623	0.222662	0.362867	0.391094	0.0541098	0.282432	0.212196	0.0673041	0.30179	0.314755	0.156244	0.438785	0.14293	0.0823359	0.0618741	0.109533	0.19572	0.0792057	0.321	0.24157	0.0541184	0.12911	0.084336	0.269364	0.0878645	0.191995	0.477057	0.153608	0.0765343	0.243552	0.0341632
SLC39A12	0	0.00775233	0	0	0	0.005515	0.0120885	0.0259711	0	0.00519936	0	0.0113682	0.0102617	0.0204643	0.00709638	0.0171806	0	0.00650878	0	0.0203844	0.00374605	0.00155864	0	0.00188278	0.010714	0	0	0.00910376	0	0	0.0125509	0.00267579	0.0195669	0.00599388	0	0.00828769	0.00790258	0.00339816	0.00664655	0.00536398	0	0.00893139	0	0.00877968	0.0175887	0.000927427	0	0.00304993
CACNB2	0.380387	0.166949	0.104297	0.280866	0.224383	0.156022	0.0839542	0.137653	0.0710007	0.0725371	0.262386	0.0808553	0.148123	0.108676	0.354942	0.153543	0	0.154281	0.143209	0.232112	0.170826	0.0443991	0.194769	0.0778302	0.201202	0.286928	0.0753467	0.147345	0.242556	0.0949922	0.155512	0.10322	0.139549	0.0667896	0	0.194414	0.0664799	0.0788993	0.157062	0.105594	0.107647	0.04696	0.209638	0.224551	0.121442	0.103941	0.0437294	0.0659162
NSUN6	0.09336	0.0337977	0.127441	0.275702	0.119117	0.112393	0.062473	0.0842005	0.051997	0.158289	0.0695567	0.0545692	0.0874452	0.0963658	0.0849526	0.111159	0.216624	0.0936851	0.0982277	0.160054	0.0776162	0.0474506	0.197127	0.0707841	0.0815783	0.529396	0	0.152524	0.0845604	0.169232	0.0994184	0.0596705	0.114539	0.06517	0.0550319	0.223881	0.0450037	0.0726521	0.115213	0.0599632	0.0802044	0.0445182	0.0908509	0.134366	0.0736935	0.0393111	0.02461	0.0659734
ARL5B	0	0.0690296	0.0211538	0	0.012995	0.0282308	0.0202281	0.0166096	0	0.0171043	0.101675	0.0196391	0.00865722	0.00401469	0.00805035	0.0164761	0	0	0.0127032	0.059146	0.0166638	0.00431498	0	0.0101596	0.048231	0.275201	0.0572544	0.01191	0.00614408	0.0357849	0.0232712	0.00325984	0.0164735	0.0130182	0	0.0113906	0.0109506	0.0133144	0	0.0153569	0.0241847	0.00741143	0.0148147	0.022616	0.0130962	0.00762205	0.0155284	0.0201606
MALRD1	0.0364928	0.0938023	0.0407253	0.0550274	0.0230922	0.0163682	0.0103925	0.0223586	0	0.0259288	0.0136228	0.0206284	0.00431249	0.0101704	0.0160818	0.0927887	0	0.0572985	0.00973052	0.024303	0.0149061	0.00956705	0.150442	0.0210199	0.00871308	0	0.0079764	0.0392694	0.0854637	0.00651187	0.00752818	0.0178848	0.0160222	0.02371	0	0	0.00744991	0.0227642	0	0.00971737	0.0102846	0.0114901	0	0	0.0098474	0.0291899	0	0.00188592
PLXDC2	0.251918	0.316349	0.211486	0.283279	0.274759	0.27055	0.186373	0.183585	0.138933	0.155557	0.157967	0.24684	0.238568	0.221738	0.330154	0.297173	0.54054	0.278445	0.191864	0.24178	0.301465	0.122802	0.188192	0.190247	0.167033	0.349558	0.275064	0.422901	0.393331	0.217708	0.192429	0.152212	0.261013	0.126134	0.16142	0.621325	0.202796	0.155478	0.218973	0.183421	0.193675	0.227029	0.217227	0.313774	0.175765	0.102402	0.19163	0.199505
NEBL	0.155107	0.149699	0.098559	0.194711	0.158733	0.187561	0.0613585	0.0870734	0.0448245	0.125282	0.271437	0.0616214	0.150392	0.0809814	0.123749	0.147589	0.123835	0.0954534	0.110082	0.197698	0.109738	0.0227082	0	0.0665749	0.151931	0.124291	0.235937	0.122747	0.0275038	0.0733606	0.11537	0.0499095	0.0879316	0.0516293	0.041584	0.0907423	0.0590782	0.0521508	0.179822	0.0705276	0.0704827	0.0834961	0.0376606	0.0682065	0.149535	0.0707759	0.0525005	0.0656341
SKIDA1	0	0	0	0	0	0	0.00277325	0.00517146	0	0	0	0	0	0	0.00234869	0.00641109	0	0	0	0	0.0400454	0	0.165428	0.00412305	0	0	0	0	0	0	0.00290069	0.000993456	0.0105274	0.00516944	0	0	0	0	0.00679275	0	0	0	0	0.00533306	0	0	0	0.00207762
MLLT10	0.465461	0.272482	0.276136	0.489287	0.421018	0.358753	0.157834	0.257645	0.120314	0.191012	0.340677	0.25886	0.239417	0.221219	0.268192	0.352215	0.597006	0.284568	0.252221	0.312899	0.388732	0.133033	0.350424	0.201902	0.268839	0.324962	0.257861	0.355539	0.353364	0.40181	0.251137	0.221146	0.235622	0.233504	0.436487	0.293645	0.24432	0.215949	0.20657	0.28397	0.3229	0.265078	0.22539	0.290433	0.260409	0.158268	0.166144	0.213041
DNAJC1	0.0541438	0.175995	0.136732	0.120816	0.0958449	0.160625	0.124849	0.173945	0.0794807	0.14142	0.126196	0.106561	0.129584	0.123093	0.209879	0.125037	0.389471	0.160313	0.135924	0.20164	0.117694	0.135329	0.165428	0.146913	0.166107	0.275653	0.132639	0.20944	0.162494	0.142876	0.162351	0.130225	0.144655	0.130461	0.376558	0.134187	0.183856	0.131873	0.234939	0.230264	0.148592	0.170403	0.214403	0.191433	0.163254	0.133342	0.0940462	0.172476
COMMD3-BMI1	0	0	0	0	0	0	0	0	0	0	0	0	0	0	0	0	0	0	0	0	0	0	0	0	0	0	0	0	0	0	0	0	0	0	0	0	0	0	0	0	0	0	0	0	0	0	0	0.000625084
BMI1	0.106075	0.0221457	0.0176637	0.0249616	0	0.0465742	0.0324333	0.0195956	0	0.0194675	0	0.0205677	0.0156867	0.00930288	0.00320562	0.0440704	0	0.00622454	0.0221929	0.0300179	0.0141404	0.00649163	0	0.0231019	0.0140735	0	0	0.0174985	0	0.0591019	0.0294872	0.0227239	0.0314128	0.0120699	0.116453	0.00449268	0.0139298	0.0305357	0.0279448	0.0049833	0.0103826	0.0144688	0	0.0265871	0.042522	0.00867514	0	0.0136058
SPAG6	0.0762711	0.0296321	0.00463822	0.00810105	0.0130943	0.0415023	0.0166277	0.0219308	0.0257626	0.0340438	0.073496	0.0425765	0.0412402	0.0414712	0.0295705	0.025004	0	0.0351813	0.0736295	0.0599014	0.0668468	0.0182486	0	0.0198116	0.033177	0	0.0437336	0.065875	0.056075	0.0708972	0.0337826	0.0204249	0.00861051	0.0308664	0	0.00669042	0.00475905	0.0191276	0.0123068	0.0158642	0.0390595	0.0280891	0.00679398	0.0625329	0.0293002	0.00670484	0.00926975	0.00800445
AL513128.2	0	0	0	0	0	0.00737952	0.000516217	0	0	0	0	0	0	0	0	0	0	0	0	0	0	0	0	0	0	0	0	0	0	0	0	0	0	0	0	0	0	0	0	0	0	0	0	0	0	0	0	0
PIP4K2A	0.402372	0.476929	0.407538	0.393707	0.323052	0.405565	0.19041	0.318111	0.208458	0.376968	0.486137	0.304809	0.30712	0.348866	0.425576	0.352743	0.318493	0.338133	0.358464	0.42531	0.362037	0.171887	0.632545	0.23715	0.412953	0.400345	0.275811	0.390443	0.437593	0.409632	0.257457	0.250875	0.284343	0.270046	0.430414	0.306777	0.292564	0.296205	0.409754	0.28715	0.351445	0.37634	0.303085	0.386076	0.413413	0.299355	0.288998	0.213951
ARMC3	0	0	0	0	0	0.00543545	0.00162526	0.00302478	0.17638	0.00339284	0	0.00744224	0	0.0128555	0	0	0	0	0.00369036	0	0.0322448	0	0	0.00118646	0.00104005	0	0	0	0.0144276	0	0.00289513	0	0.00452817	0	0	0	0.00953801	0	0	0	0	0.00168035	0	0.00251053	0.000630608	0	0	0
MSRB2	0	0.0224525	0.0575726	0.082046	0.0185659	0.0536076	0.0548958	0.0528658	0.019376	0.0196918	0.0492748	0.0403457	0.0818105	0.0327774	0.0313599	0.0687951	0	0.0860254	0.0601536	0.0196299	0.0311235	0.0200975	0.177077	0.0256136	0.0536348	0	0.0225099	0.0487694	0.0227321	0.0294638	0.0409018	0.0258155	0.0450329	0.0293206	0.0221116	0.0395472	0.0276214	0.0437659	0.013421	0.0323596	0.0507231	0.0406334	0.0218315	0.0845834	0.0423087	0.0402889	0.00671282	0.0241971
PTF1A	0	0	0	0	0	0	0	0	0	0	0	0	0	0	0	0	0	0	0	0	0	0	0	0	0	0	0	0	0	0	0	0	0	0	0	0	0	0	0	0	0	0	0	0	0	0	0	0
C10orf67	0.0344697	0.00462272	0	0	0	0.0136498	0.00189784	0	0	0	0	0.00531971	0	0	0	0	0	0	0.0111037	0.0088499	0	0.000364939	0	0.00101948	0	0	0	0.0048381	0	0	0.0032282	0.00265197	0	0.00100971	0	0	0	0.00138416	0	0.0042756	0	0.00247174	0	0.0412224	0.00270244	0	0	0.00172115
OTUD1	0	0.0118604	0	0.0317996	0.0842281	0.0421432	0.0290639	0.015743	0.188895	0.00868426	0.144476	0.0191912	0.024622	0.0103701	0.0357962	0.0728469	0.130527	0.0180574	0.0171689	0.0414949	0.00558672	0.00271491	0	0.0339604	0.0247521	0.0775349	0.00322201	0.0133994	0	0.0168855	0.0204372	0.014523	0.0103878	0.0289233	0	0.0529034	0.0217688	0.0137983	0.00325964	0.00365341	0.0260915	0.0283001	0.0477161	0.0364118	0.0547776	0.00282818	0.00836517	0.0137247
KIAA1217	0.130628	0.0977996	0.0355171	0.180349	0.255985	0.137913	0.0542007	0.0907998	0.0888503	0.0486707	0.0481552	0.112005	0.108102	0.0423279	0.136031	0.0645427	0.086869	0.116366	0.104998	0.222542	0.157497	0.0381653	0.177833	0.0670669	0.116056	0.334459	0.163542	0.137672	0.169522	0.100246	0.11547	0.0680885	0.0960508	0.0498596	0.0809544	0.155031	0.0935591	0.0473082	0.171725	0.0775711	0.0818914	0.0490746	0.0634346	0.162357	0.129912	0.0675552	0.0777369	0.0559264
ARHGAP21	0.434967	0.531952	0.292355	0.522887	0.42551	0.464044	0.273543	0.312905	0.443167	0.358477	0.36923	0.457499	0.484268	0.277575	0.440899	0.53861	0.53985	0.467808	0.456348	0.462314	0.493664	0.139176	0.406567	0.27602	0.487951	0.636957	0.359104	0.496305	0.412531	0.42773	0.373578	0.258407	0.271518	0.283545	0.422494	0.560797	0.307466	0.260514	0.462799	0.284856	0.392624	0.351092	0.344256	0.515164	0.392461	0.198817	0.262403	0.226331
PRTFDC1	0.0344697	0.0226428	0.0518208	0.169137	0.0695742	0.0260055	0.0198239	0.0333703	0.00762217	0.0136533	0.0726076	0.0312212	0.0360339	0.0181004	0.0681602	0.098463	0.086869	0.0693726	0.0504009	0.0143844	0.0756597	0.0403958	0.155285	0.0348604	0.0981033	0	0.0107311	0.126508	0	0.0775319	0.0565574	0.0215325	0.0275639	0.0744537	0.0344402	0.0682602	0.0293963	0.0470754	0.0523225	0.028564	0.0460439	0.0227008	0.0779153	0.0514515	0.03178	0.00890265	0.0734834	0.0359818
ENKUR	0	0	0	0	0.0274397	0.00876082	0.00179572	0.00569897	0	0.0109971	0	0.00104524	0	0.00440982	0.0094825	0	0	0	0.00883344	0	0	0.00501296	0	0.000668581	0.0197047	0	0	0.0538179	0.018612	0	0.00287395	0.00116727	0	0.00103347	0	0	0.0134757	0.000884696	0	0.00288619	0.00665264	0.00663092	0	0.0051125	0.00185463	0	0.00756335	0
THNSL1	0.00728537	0.00358887	0.0240523	0	0	0.0111126	0.00233572	0.0166435	0	0.00503315	0	0.00368003	0.0033625	0	0	0.00767655	0.138001	0.0313283	0.0141819	0	0	0.00244599	0	0.0115808	0	0	0	0	0	0.0213805	0.00768598	0.00343524	0.0135635	0.0133549	0	0	0.00263766	0.00712283	0	0	0.0216745	0.00638232	0	0.0349039	0.0110301	0.00175961	0	0.00729329
GPR158	0.158489	0.0228587	0.052788	0.131112	0.0935557	0.130356	0.0374476	0.0558803	0.07721	0.0776426	0.139153	0.0507702	0.0714272	0.0364328	0.0688356	0.0786078	0.312677	0.0886656	0.0734104	0.141481	0.127099	0.0208673	0	0.0427041	0.0717696	0.286944	0.0507556	0.115558	0.0491586	0.0511658	0.0937492	0.0456356	0.0518083	0.0374535	0.0571922	0.157121	0.0843811	0.0422942	0.196361	0.0245018	0.0558694	0.0356822	0.0290747	0.150383	0.0615387	0.0539512	0.0147914	0.0351457
MYO3A	0	0	0	0	0	0	0.000445256	0	0	0	0	0	0	0.00327781	0	0.00664505	0.130527	0.00805263	0	0	0	0.00285248	0	0.00273088	0.00196248	0	0	0.00327823	0.0119299	0	0.00588131	0.00628371	0	0.00702681	0	0	0	0	0	0	0	0	0	0	0	0.000815351	0	0.000634986
GAD2	0	0.0539257	0	0.035896	0.0428881	0.0330698	0.012289	0.0207553	0	0.0181056	0.189485	0.0145022	0.0355164	0.0139069	0.0338709	0.0492079	0	0.00854492	0.0350939	0.0407058	0.0437079	0.00293703	0	0.0117082	0.0389947	0	0	0.0715526	0.00943294	0.0736349	0.0290818	0.0194718	0.0499461	0.0118404	0	0.0972305	0.0330748	0.0115819	0	0.00952961	0.0272011	0.0181582	0.0204664	0.0203313	0.0268515	0.0157952	0	0.0106722
APBB1IP	0.796168	0.619926	0.32732	0.556336	0.875782	0.551316	0.28001	0.490371	0.0658734	0.414737	0.744253	0.506961	0.448838	0.380669	0.631465	0.5567	0.81356	0.698988	0.422397	0.749862	0.59134	0.216304	0.640275	0.312209	0.580254	0.771878	0.332878	0.57331	0.529952	0.34712	0.434517	0.356944	0.426608	0.288761	1.04657	0.637282	0.504093	0.379761	0.407396	0.545017	0.521667	0.502192	0.327906	0.590519	0.593168	0.320717	0.339689	0.435174
PDSS1	0	0.00605293	0.0089414	0	0.0788691	0.0250923	0.0199031	0.0366612	0	0.0514627	0	0.0199769	0.026893	0.0530772	0.0381854	0.00992981	0	0.00674174	0.0133511	0	0	0.0500314	0	0.020521	0.0341866	0	0.138031	0.0108595	0.0481116	0.0811872	0.0149528	0.0447362	0.0383772	0.0172061	0	0.00690998	0.0480741	0.0307246	0.0345167	0.0498092	0.018526	0.00761005	0.0392722	0.0146645	0.0118581	0.0404925	0.0389177	0.0277845
ABI1	0.226154	0.247358	0.285486	0.328332	0.411202	0.248411	0.212823	0.269964	0.166134	0.333954	0.246785	0.28278	0.202838	0.221535	0.262306	0.253963	0.130527	0.259628	0.2775	0.293561	0.287554	0.13804	0.0649277	0.20589	0.376878	0.167342	0.327852	0.369418	0.509204	0.35136	0.21311	0.220615	0.192704	0.234344	0.33153	0.227075	0.179535	0.184498	0.208679	0.301255	0.244259	0.156245	0.215131	0.252317	0.297332	0.225941	0.260724	0.184289
ANKRD26	0.07267	0.196182	0.113679	0.157113	0.139811	0.129348	0.131776	0.130692	0.264022	0.100565	0.272989	0.0805435	0.15418	0.0717587	0.17135	0.13445	0.112511	0.119697	0.132279	0.115049	0.163222	0.0774637	0.356171	0.110395	0.108344	0.167017	0.075786	0.286926	0.134043	0.193445	0.117966	0.0835493	0.110738	0.101464	0.336698	0.187834	0.0941125	0.101181	0.208639	0.114923	0.0860243	0.119228	0.0875185	0.188507	0.118203	0.0666587	0.0498147	0.0780527
YME1L1	0.0263107	0.124079	0.0632479	0.164469	0.130965	0.169656	0.0699306	0.119844	0.0403724	0.104739	0.205677	0.110144	0.0942041	0.105731	0.191207	0.0847525	0.146195	0.221421	0.0875695	0.12352	0.126061	0.0646	0.0611367	0.0716726	0.11047	0.180689	0.0700663	0.0840218	0.151241	0.137661	0.0842221	0.0801855	0.0881353	0.101405	0.155453	0.0729698	0.0809674	0.0650317	0.123642	0.101471	0.0860573	0.118756	0.0154228	0.106869	0.0952399	0.0305436	0.0340903	0.109154
MASTL	0.137865	0.00983381	0.0119922	0.0248368	0.0195436	0.00819416	0.0187757	0.00879854	0.0577061	0	0	0.0277988	0.0165116	0.00326614	0.0126535	0.0182147	0	0.0519136	0.0171497	0.026173	0	0.0437401	0.0330516	0.008101	0.0354889	0	0	0.028153	0	0.0154299	0.0148632	0.00656849	0.00602968	0.0141059	0.0221116	0.0109995	0.0340892	0.00987802	0.0184647	0.0149055	0.0229217	0.00923265	0.0605013	0.0230615	0.0170615	0.00697372	0.00671282	0.014268
ACBD5	0.0306739	0.0288415	0.104808	0.114061	0.0113463	0.0254556	0.031008	0.0479753	0.198748	0.0653446	0.0555272	0.060691	0.055635	0.048033	0.0470101	0.0421672	0	0.0598705	0.0709861	0.0632606	0.0573978	0.0270942	0.193848	0.0472633	0.0234337	0	0	0.0416388	0.0654105	0.0426746	0.0619008	0.0606093	0.0309068	0.036996	0	0.0565906	0.0199522	0.0295756	0.0262299	0.0796406	0.0322553	0.0657723	0.0868481	0.0348376	0.0540165	0.0349783	0.0149989	0.0367805
RAB18	0	0.122211	0.097445	0.0649515	0.108698	0.089931	0.0929387	0.117176	0.0974444	0.0812465	0.0823449	0.0794434	0.0945103	0.104611	0.0643961	0.0994177	0	0.106428	0.0948264	0.0828541	0.16005	0.0489493	0	0.0836049	0.128386	0.294664	0.110201	0.0698894	0.158911	0.0535068	0.112201	0.0827851	0.0953261	0.0909516	0.327352	0.0846317	0.0583091	0.0888263	0.145311	0.112564	0.10688	0.0958461	0.04371	0.108988	0.0782754	0.0441765	0.00735223	0.0829263
MKX	0	0.0109301	0.0125183	0.0353707	0.0189254	0.0279733	0.00557857	0.0141154	0	0.00250165	0	0.00719745	0.0202989	0.00615163	0.0143192	0	0.123835	0.0146732	0.00313965	0.0131775	0.0158789	0.00324156	0	0.00452438	0.00128758	0	0	0	0.0350795	0.0207464	0.00238308	0.00714224	0.00617677	0.00995617	0.0653312	0	0.00369764	0.000916264	0.00897774	0.00329475	0.0124083	0.0116456	0	0.0156379	0.0294715	0.000930585	0	0.00301943
ARMC4	0	0	0.00663245	0	0	0.00170406	0.00250047	0.0129831	0	0.00366831	0	0	0	0.00642373	0	0	0	0.0146041	0.000882315	0.0050106	0.0344762	0.000176773	0	0.00684358	0.00104002	0	0	0.0182937	0	0	0.00900069	0.000625346	0	0.00298523	0	0.00828769	0	0.00332209	0	0.000713343	0.00975371	0	0	0	0.00401296	0.00114143	0.0130283	0.00167352
MPP7	0.0202448	0.0778512	0.00273746	0.0353707	0.00628957	0.0426228	0.0112178	0.0331129	0	0.00490169	0.0836103	0.00445599	0.0255624	0.00410131	0.0414816	0.0309643	0	0.0054631	0.0270395	0.012308	0.0776121	0.00671826	0	0.00852401	0.0523434	0	0	0.0385994	0.0186494	0.00913512	0.0270344	0.0137055	0.0211016	0.00627435	0.0769253	0	0.0258887	0.0301064	0.0437049	0.00840185	0.0108385	0.0239532	0.0599747	0.059561	0.0226288	0.00917326	0	0.00946565
WAC	0.207523	0.374167	0.369804	0.474935	0.422955	0.388418	0.208869	0.241422	0.227636	0.245462	0.228036	0.287905	0.299833	0.243178	0.317612	0.364103	0.412614	0.368175	0.303029	0.400642	0.416994	0.141439	0.205168	0.242784	0.274673	0.288272	0.291162	0.398694	0.332814	0.354739	0.262064	0.237585	0.230204	0.234539	0.282311	0.173659	0.261796	0.261144	0.351865	0.270801	0.328477	0.274663	0.289986	0.333722	0.374046	0.20251	0.218419	0.20867
BAMBI	0	0	0	0	0	0.00259895	0.00149407	0.0077213	0	0.0188848	0	0	0.00298626	0	0	0.0107558	0	0	0	0.0239591	0	0.000387066	0	0	0	0	0	0	0	0.0260655	0	0	0	0	0	0	0.00135143	0	0.0150224	0	0	0	0	0.00383607	0.00179646	0	0	0.000413612
LYZL1	0	0	0	0	0.0272251	0	0	0	0	0	0	0	0	0	0	0	0	0	0.00277352	0	0	0.000241647	0	0	0	0	0.00322201	0	0	0.0136169	0	0	0	0.00140075	0	0	0	0.00121461	0	0	0	0.00298345	0	0	0	0.0012137	0	0
SVIL	0	0.0214626	0.00321283	0.0203792	0.0137517	0.0412725	0.00469085	0.0123484	0	0.018476	0	0.000794486	0	0.034387	0.00850848	0.0326349	0	0.0168667	0.00673776	0.00554268	0	0.0236396	0.177077	0.0133511	0.00299336	0	0.0915085	0.0125205	0.00943294	0.0504871	0.0134436	0.00836458	0.0242652	0.0148892	0	0	0.00542382	0.0184116	0	0.018894	0.0195895	0.0268456	0.0910361	0	0.0028164	0.0288026	0.00869419	0.00882749
JCAD	0	0.0337072	0.00834558	0	0	0.00670718	0.00753487	0.00743304	0	0	0	0.00405641	0.00414273	0.00562524	0.0331162	0.005181	0	0	0.00481206	0.0140796	0.00427423	0.00132036	0	0.00698302	0.00344805	0	0	0.0101799	0	0	0.0116907	0.00785502	0.0116052	0.00227767	0	0	0.00355814	0.00510526	0.0244175	0.0088572	0.00529112	0.0020443	0.0452985	0.014508	0.00585452	0.00436706	0.0144304	0.00279977
MTPAP	0	0.0336276	0.0231602	0	0.0329761	0.00729796	0.024366	0.0212883	0.0557056	0.0319831	0	0.0560581	0.0158986	0.0309012	0.0233192	0.0215087	0.138001	0.00595063	0.0344585	0.0306209	0.0368561	0.014058	0.084199	0.0331324	0.0199678	0.0140164	0	0.0290752	0.0509991	0.0273936	0.0423474	0.0344491	0.0280154	0.018997	0.0779459	0.078866	0.0257801	0.02338	0.0446383	0.0290215	0.0256091	0.0121989	0.0230474	0.023959	0.0327051	0.0204662	0.00606698	0.0245171
MAP3K8	0.057448	0.221326	0.181246	0.0197504	0.0930838	0.0809563	0.0832981	0.227816	0.172338	0.131877	0.0351766	0.147299	0.103773	0.262938	0.0433318	0.0793989	0	0.14747	0.119113	0.177288	0.0979385	0.178433	0	0.0795	0.521505	0.270314	0.167563	0.146488	0.424198	0.14436	0.116712	0.305505	0.338385	0.179266	0.535748	0.254611	0.0765559	0.18714	0.245564	0.381068	0.1241	0.438081	0.252017	0.0426898	0.164449	0.201295	0.084383	0.0987375
LYZL2	0	0	0	0	0	0	0	0	0	0	0	0	0	0	0	0	0	0	0	0	0	0.000128	0	0	0	0	0	0	0	0	0	0	0	0	0	0	0	0	0	0	0	0	0	0	0	0	0	0
ZNF438	0.0795049	0.154865	0.0711467	0.201807	0.189169	0.195084	0.0814443	0.157319	0.0755319	0.135076	0.0936411	0.152729	0.113457	0.142748	0.2162	0.184052	0.365382	0.194591	0.178787	0.152905	0.194578	0.10709	0.235955	0.158123	0.166141	0.143267	0.147713	0.170534	0.16489	0.107113	0.139168	0.106574	0.139273	0.122916	0.229215	0.127337	0.123057	0.110844	0.136351	0.158176	0.18997	0.1483	0.100512	0.157588	0.137068	0.121483	0.126749	0.111091
ZEB1	0.493972	0.485471	0.235568	0.170759	0.297422	0.431792	0.103716	0.245633	0.34301	0.352481	0.664191	0.438699	0.337013	0.20285	0.360392	0.480355	0.464935	0.365666	0.341936	0.180825	0.424952	0.144873	0.230018	0.245022	0.364574	0.482345	0.228104	0.29709	0.329688	0.348012	0.239098	0.146248	0.207841	0.195896	0.280345	0.282816	0.155536	0.182498	0.304181	0.259193	0.210571	0.231348	0.0721059	0.241241	0.308399	0.204854	0.229686	0.186937
ARHGAP12	0.571498	0.30384	0.345359	0.522478	0.297911	0.467874	0.15688	0.328374	0.159219	0.351032	0.466956	0.41842	0.309366	0.330127	0.327775	0.398905	0.255787	0.388832	0.361448	0.409581	0.478865	0.163397	0.360568	0.249964	0.367591	0.643673	0.28324	0.453545	0.504671	0.394336	0.280528	0.261936	0.27492	0.26593	0.540724	0.484202	0.243286	0.226555	0.34461	0.371164	0.316865	0.252369	0.294582	0.268972	0.337591	0.282886	0.182258	0.249904
KIF5B	0.137324	0.186088	0.16752	0.273498	0.263544	0.22315	0.131092	0.13881	0.162766	0.135637	0.135952	0.149962	0.115434	0.171623	0.178859	0.198234	0.484547	0.171126	0.130569	0.18339	0.284483	0.104461	0	0.13638	0.259413	0.198341	0.212458	0.20399	0.230196	0.161463	0.13096	0.127409	0.131485	0.152767	0.196543	0.212666	0.124134	0.124077	0.0882064	0.193308	0.159646	0.130368	0.170062	0.187778	0.142823	0.109401	0.0855367	0.106587
EPC1	0.319311	0.26132	0.174303	0.206966	0.320463	0.308623	0.155532	0.181064	0.177035	0.244045	0.100559	0.233925	0.258995	0.207972	0.273149	0.352764	0.189961	0.270156	0.251339	0.328484	0.290961	0.116809	0.501632	0.194108	0.258647	0.458658	0.21439	0.312932	0.228272	0.257149	0.227613	0.19582	0.183784	0.209318	0.275103	0.268818	0.191135	0.206416	0.273373	0.169389	0.265712	0.206199	0.226713	0.247213	0.221005	0.150918	0.184587	0.163558
CCDC7	0.270555	0.228922	0.105188	0.231386	0.210752	0.211279	0.0944012	0.142257	0.140189	0.209307	0.128254	0.219647	0.145184	0.114304	0.16595	0.218568	0	0.220396	0.139494	0.294342	0.241115	0.102461	0.377974	0.15082	0.16171	0.338291	0.159644	0.226398	0.239802	0.232979	0.153253	0.111865	0.136949	0.149601	0.273544	0.141076	0.213893	0.137944	0.180751	0.130512	0.169005	0.113504	0.0434184	0.210474	0.17694	0.182534	0.172087	0.0919026
ITGB1	0.0344697	0.0916728	0.1166	0.146831	0.0506926	0.102123	0.0806268	0.0750006	0.0799804	0.0877761	0.11577	0.0946214	0.0566019	0.0688286	0.0635273	0.0831457	0	0.10279	0.0842925	0.0938071	0.114744	0.0431779	0.0330516	0.0553067	0.0634526	0.12334	0.0982171	0.120618	0.0888097	0.161433	0.0823201	0.0805103	0.0520631	0.0948209	0.0838303	0.041177	0.0870406	0.080286	0.177622	0.0761361	0.111027	0.0616696	0.110525	0.229823	0.0869742	0.0710625	0.0343717	0.0750666
NRP1	0.307983	0.172421	0.175535	0.0402752	0.200814	0.299333	0.0660904	0.0988365	0.175759	0.113839	0.0506641	0.126459	0.251829	0.273843	0.0899409	0.110063	0	0.127917	0.0616417	0.202297	0	0.0696367	0.282432	0.10402	0.05204	0.446763	0.142977	0.256356	0.240787	0.202405	0.0725102	0.0787151	0.131467	0.147866	0.36529	0.302076	0.245644	0.202649	0.281914	0.0964739	0.116466	0.0584848	0.177563	0.114324	0.0407846	0.223418	0.173871	0.202143
PARD3	0	0.0603082	0.0204166	0.0236514	0.0601619	0.0275239	0.0321605	0.0418191	0	0.0130146	0	0.00339018	0.036987	0.0325649	0.0334292	0.0146282	0	0.030893	0.0156802	0.00435405	0.0325717	0.00968807	0	0.0143609	0.0521194	0.136411	0.0225678	0.119928	0.0247787	0	0.0419087	0.0155419	0.019701	0.0114011	0	0.0292632	0.0253869	0.0228825	0.01244	0.0110978	0.0207317	0.00649988	0	0.0292586	0.0156158	0.0151811	0.00869419	0.0118732
CUL2	0	0.0681015	0.110313	0.250105	0.0609924	0.135146	0.064855	0.0939453	0.0492526	0.111795	0.0748587	0.0409903	0.0608072	0.0672399	0.0911907	0.109419	0	0.101481	0.0786657	0.119881	0.148803	0.0405976	0.113034	0.0842271	0.0714006	0	0.0512509	0.0998129	0.0929102	0.106569	0.0766867	0.0895343	0.0694582	0.0749145	0.0840745	0.0188656	0.0900274	0.0648025	0.0708279	0.108665	0.0926144	0.0993655	0.0615185	0.0773025	0.0884291	0.0809862	0.0380312	0.067734
CREM	0.115783	0.213077	0.110152	0.0706319	0.143396	0.187389	0.0580523	0.0682483	0.0757572	0.11916	0.208422	0.110171	0.0717396	0.143585	0.066233	0.120664	0.189961	0.114377	0.0667698	0.0858101	0.0613111	0.0445579	0	0.0657376	0.540845	0.275201	0.168945	0.113851	0.512648	0.0658811	0.079161	0.0754972	0.172439	0.0608344	0.325846	0.14862	0.0473192	0.0720678	0.102241	0.0817762	0.0961844	0.507618	0.149662	0.110975	0.189683	0.0960307	0.125339	0.13249
CCNY	0.565602	0.427374	0.375101	0.399215	0.493851	0.398176	0.189328	0.372108	0.404113	0.325667	0.398918	0.338654	0.344251	0.31822	0.486142	0.410933	0.60525	0.349595	0.360423	0.344049	0.533461	0.18263	0.177077	0.283799	0.268263	0.322214	0.324747	0.392608	0.360825	0.301198	0.293897	0.272806	0.314644	0.280802	0.451521	0.377645	0.295469	0.325887	0.228087	0.325533	0.333568	0.377358	0.417444	0.469624	0.447952	0.350023	0.197041	0.279024
GJD4	0	0	0	0	0	0	0	0	0	0	0	0	0	0	0	0	0	0	0	0	0	0	0	0.00228794	0	0	0	0	0	0	0	0	0	0	0	0	0	0	0	0	0	0	0	0	0	0	0	0
FZD8	0.0459834	0	0	0	0	0.00766828	0.00266354	0.00431957	0	0.00344072	0	0.00607791	0	0.00386972	0.00400234	0	0	0	0	0	0	0.00125324	0	0.00958416	0.00636371	0	0	0.00817758	0.0359021	0	0.0029293	0.00404083	0.00721909	0	0	0	0.00705989	0.0033748	0	0	0	0.00710044	0	0	0	0	0	0.00238262
ANKRD30A	0	0.0127716	0	0	0	0.0196525	0.000226515	0.00189995	0	0	0	0	0	0.00412897	0.00279504	0	0	0	0	0	0	0.00148583	0	0.00227364	0	0	0	0	0	0	0.00467835	0	0.00106359	0.00352965	0	0.018315	0.00133692	0.00198954	0	0.00514173	0	0.00545397	0	0	0.00313205	0	0.0149989	0.00127142
ZNF248	0.142481	0.197868	0.0927026	0.110347	0.166693	0.245513	0.0643633	0.111904	0.175135	0.111938	0.135809	0.0634564	0.132334	0.0797425	0.177788	0.110483	0	0.089891	0.0977837	0.1404	0.110474	0.0588599	0	0.092991	0.0524839	0.335713	0.0644945	0.130717	0.152702	0.0621953	0.105243	0.0843789	0.103385	0.0729073	0.341338	0.0255187	0.0967772	0.0710377	0.0727207	0.101175	0.108638	0.0811004	0.0757445	0.173084	0.0910453	0.0724883	0.115642	0.0624892
ZNF25	0	0.0711534	0.0141509	0.137799	0.0449727	0.0826771	0.0314844	0.056527	0	0.109096	0.100952	0.0367438	0.0359021	0.0278357	0.0617223	0.0722274	0.290421	0.060982	0.081829	0.0972154	0.0856161	0.015233	0.433332	0.0238266	0.0886728	0.0140164	0.0591483	0.0913798	0.0845196	0.0840084	0.037661	0.0452736	0.0661455	0.037184	0	0	0.0246512	0.0350437	0.00682415	0.0485126	0.0400766	0.023619	0.0488101	0.039147	0.0470453	0.0358061	0.0546671	0.0377073
ZNF33A	0.295176	0.192137	0.166254	0.0774426	0.16986	0.233792	0.11421	0.145502	0.170028	0.197583	0.319965	0.213664	0.167713	0.195356	0.224107	0.167036	0.463549	0.166883	0.178072	0.176101	0.220195	0.107665	0.448016	0.148428	0.129234	0.0427237	0.169109	0.243396	0.236285	0.264139	0.161077	0.109621	0.160398	0.154983	0.29397	0.0734596	0.174385	0.195222	0.237171	0.148284	0.227905	0.200091	0.0920326	0.185793	0.147398	0.103619	0.203332	0.126133
AL117339.5	0	0.0089395	0.00923152	0	0.0201987	0.0319724	0.017194	0.0240804	0.0257626	0.0182304	0	0.0123472	0.0146283	0.0365064	0.0141709	0.0182434	0	0.052905	0.035745	0.00435405	0.0327976	0.0112092	0	0.0172484	0.048585	0.184562	0	0.0423303	0.044179	0.014704	0.0209952	0.0211221	0.0131058	0.0293066	0	0.0443404	0.0421934	0.0243564	0.0611776	0.0138455	0.0295778	0.0241632	0.0305313	0	0.0303471	0.01223	0.0373129	0.021106
ZNF33B	0.331233	0.0592428	0.0640863	0.134567	0.0185739	0.0312993	0.0554763	0.0926168	0.0257626	0.108238	0	0.0498271	0.0809774	0.0418368	0.112306	0.0789824	0.269764	0.0687507	0.114382	0.0568967	0.0147867	0.0574729	0.165428	0.0889399	0.0258171	0.258405	0.101172	0.0374242	0.101393	0.137018	0.0965138	0.0822992	0.0853352	0.0757735	0.116939	0.153406	0.0743673	0.0784949	0.122612	0.0869365	0.0710182	0.107218	0.0842253	0.13418	0.062884	0.0441971	0.145261	0.034316
BMS1	0.0631311	0.0435257	0.0650275	0.0825799	0.0867242	0.0629692	0.0607548	0.0407663	0.0742159	0.0579044	0.0501056	0.0372305	0.0557292	0.0467846	0.0895445	0.0618387	0	0.0458404	0.0448833	0.0734453	0.106864	0.0304599	0	0.0424996	0.0369057	0.195022	0.0437336	0.0497509	0	0.0380526	0.0517574	0.0481695	0.0817299	0.0503672	0.0575179	0.0389186	0.0414055	0.0360519	0.118569	0.0460124	0.05077	0.0225676	0.0204664	0.0198472	0.0417336	0.0265932	0.0415343	0.0736276
RET	0.0605323	0	0	0	0	0	0.00129086	0	0	0.00264143	0	0	0	0	0.00554176	0	0	0	0.00273861	0	0	0	0	0	0.0011898	0	0	0	0	0	0	0	0.00131427	0	0	0	0.00578812	0	0	0.00156656	0	0	0	0.015662	0.0020994	0.00196492	0	0
CSGALNACT2	0.0885789	0.0523606	0.0624278	0.0740919	0.18537	0.0733076	0.0621962	0.0609514	0.130533	0.037492	0.144349	0.0418395	0.0671972	0.0183696	0.00871943	0.0440063	0.216624	0.0755108	0.0794775	0.0770244	0.0407337	0.0317944	0.197127	0.0298617	0.0451479	0.0428186	0	0.104895	0.0172389	0.0550686	0.0547184	0.0373784	0.0530091	0.0510055	0.0623363	0.0908732	0.0553387	0.063146	0.0810761	0.0689705	0.0346352	0.0698471	0.0380071	0.106722	0.0310098	0.0299103	0.0297362	0.0872295
RASGEF1A	0	0.030012	0.0122176	0.0348027	0.0307164	0.0237578	0.0101571	0.0161589	0	0.00278437	0	0.0111905	0	0.00321251	0.00424181	0	0	0.018085	0.00424239	0	0.0188775	0.00405668	0.177077	0.00900841	0.00351923	0	0	0.00323783	0	0.0149998	0.0120467	0.01247	0.0187697	0.00337792	0	0	0	0.00390503	0	0.00296008	0	0.00361764	0	0.00191394	0.00767102	0.0098706	0.00756335	0.00583923
FXYD4	0	0	0	0	0	0	0	0	0	0	0	0	0	0	0	0	0	0	0	0	0	0	0	0	0	0	0	0	0	0	0	0	0	0	0	0	0	0	0	0	0	0	0	0	0	0	0	0
HNRNPF	0.0702259	0.0488126	0.0827212	0.0484187	0.141054	0.0610324	0.0800646	0.0662928	0	0.0522239	0.146981	0.0807753	0.0531815	0.131811	0.0515175	0.0782222	0	0.064242	0.0537665	0.0709946	0.105056	0.0537816	0	0.0627027	0.0213347	0	0.062227	0.0878732	0.0703488	0.111236	0.0780485	0.0645495	0.0936725	0.0475437	0.0854631	0.0989152	0.0914454	0.0821735	0.106788	0.0850503	0.0572694	0.0789413	0.0546094	0.0868286	0.0752299	0.074435	0.0520991	0.0928265
ZNF487	0	0.00551328	0.0157003	0	0	0.016699	0.0104631	0.0144054	0	0	0	0.00213934	0.0293874	0.00781761	0.0254773	0.0213768	0	0.0177089	0.0124903	0.0101314	0.0158789	0.00325642	0	0.012664	0	0	0	0.00207711	0.0188385	0.0108749	0.00872425	0.0170729	0.00966256	0.00549943	0.0344402	0.0494258	0.0187045	0.0157892	0	0.00697263	0.0207151	0.00954711	0	0.0151945	0.0118482	0.00547808	0	0.00735913
ZNF239	0.071054	0	0.011217	0.0183596	0	0.00441486	0.00329938	0.00733835	0	0.0119285	0	0.0102725	0	0	0.00459376	0.00664505	0	0	0.00298148	0.00927727	0.0108568	0.00330662	0	0.00519689	0	0	0.0104028	0.00312472	0.0166583	0	0.00460032	0.00286256	0.00695366	0.00566346	0.0397761	0	0	0.00242035	0.00632943	0.00676378	0.0210078	0.00665071	0	0.00739302	0.00341905	0.00474116	0	0.0105185
ZNF485	0	0	0.0105495	0	0	0.00929351	0.00248282	0.015872	0	0.00351912	0	0.00249308	0.0488859	0.00326614	0.0147804	0	0	0	0.00270923	0	0.0119194	0.00486034	0	0.0138889	0	0	0	0.0048381	0	0.0127986	0.0072688	0.00968202	0.0208757	0	0	0.0346035	0.00463298	0.00586538	0	0.00370639	0	0.00963752	0	0	0.00186964	0.00860129	0	0.00629015
ZNF32	0.0867939	0.0111878	0.0151231	0.0506794	0.0579265	0.0219057	0.0181092	0.0416678	0.0975228	0.059737	0.0695567	0.0465631	0.0522359	0.00720032	0.0287424	0.0832884	0	0.0364001	0.0451122	0.0267041	0.0110324	0.0111072	0	0.0205029	0.0475069	0	0.0717016	0.0307812	0	0.0453068	0.0372344	0.019114	0.0200718	0.0207538	0	0.0818397	0.0361378	0.0261163	0.00371181	0.0254915	0.0295356	0.0232023	0.0253919	0.0111356	0.0213195	0.0171527	0	0.0300296
C10orf142	0	0	0	0	0	0	0	0	0	0	0	0	0	0	0	0	0	0	0	0	0.0310256	0.000102617	0	0	0	0	0	0	0	0	0	0	0	0	0	0	0	0	0	0	0	0	0	0	0	0	0	0
CXCL12	0.0541438	0.0357804	0.140122	0	0.054269	0.137147	0.0760524	0.0140139	0.0522498	0.0325858	0.0106043	0.0447779	0.0782011	0.00642373	0.0990565	0.0447331	0	0.0453035	0.0418609	0.0160237	0.0762675	0.00103314	0	0.0329801	0.0463729	0	0.0189357	0.052428	0	0.0727433	0.0395226	0.00187114	0.00748377	0.0738654	0	0.114491	0.0102424	0.00753588	0.01244	0.012567	0.0671584	0.030164	0	0.0816256	0.101555	0.0149389	0.0173775	0.022332
TMEM72	0	0	0	0	0	0	0	0	0	0	0	0	0	0	0	0	0	0	0	0	0	9.24689e-05	0	0.00255364	0	0	0	0	0	0	0	0.00218035	0	0.000639616	0	0	0	0	0	0	0	0	0	0	0.000586652	0.00158099	0	0
RASSF4	0.353104	0.139177	0.112216	0.207714	0.112237	0.201771	0.253277	0.139742	0.117701	0.142276	0.179859	0.0911512	0.113413	0.252822	0.231205	0.137185	0.216624	0.160883	0.191156	0.224938	0.110206	0.176904	0.238578	0.114358	0.212363	0.0140164	0.10207	0.377987	0.231647	0.229894	0.183669	0.296664	0.19085	0.225801	0.216037	0.26917	0.152543	0.214231	0.206545	0.338153	0.192989	0.252154	0.362838	0.333608	0.251456	0.240415	0.0907046	0.197226
DEPP1	0	0	0	0.0159988	0	0	0.00441624	0.00346058	0	0	0	0	0	0.0144173	0.011458	0	0	0	0.00103528	0	0	0.00173587	0	0.00072033	0.0158816	0	0	0	0	0	0.00330409	0.00650279	0.00286524	0.00167319	0	0	0	0	0	0	0	0.00227134	0	0	0.00313205	0.00527575	0	0.00362367
ZNF22	0	0	0.031083	0.0911218	0	0.0204409	0.0190661	0.038235	0	0.0427003	0.00822785	0.0309257	0.0258059	0.068182	0.0541325	0.0381308	0	0.00545207	0.0179368	0.0262284	0.0294149	0.0134425	0	0.0167857	0.00871425	0	0	0.00488799	0.0327578	0.018654	0.0235082	0.0205256	0.0320166	0.021461	0	0.00912313	0.0372532	0.032071	0.0517256	0.0372853	0.0412388	0.0220126	0	0.0208554	0.00784622	0.0409993	0.0107763	0.0226316
OR13A1	0	0	0	0	0	0	0.000281151	0.00413142	0	0	0	0	0	0	0	0	0	0	0.00569901	0	0	0.00118367	0	0.0036	0	0	0	0	0	0	0	0.00242872	0	0	0	0	0	0	0	0	0	0	0.0133083	0	0	0	0	0.00413321
ALOX5	0.340379	0.377786	0.241886	0.241852	0.364306	0.351621	0.190342	0.35031	0.186484	0.314183	0.425433	0.315166	0.243701	0.42021	0.408342	0.295931	0.551784	0.230132	0.279088	0.387266	0.265462	0.197274	0.315751	0.210586	0.34204	0.360216	0.278183	0.259771	0.519677	0.285902	0.263644	0.274206	0.395191	0.211872	0.527645	0.408745	0.277668	0.301086	0.298248	0.363822	0.308584	0.275812	0.313899	0.28284	0.299461	0.303553	0.216176	0.266812
MARCH8	0	0.0648835	0.0724594	0.100165	0.0295634	0.0978529	0.0398057	0.0215463	0.131613	0.0756191	0.0422436	0.0761452	0.0758778	0.0137665	0.0426916	0.0535698	0	0.0555855	0.0785145	0.0857423	0.0267676	0.0254456	0	0.081802	0.0374156	0	0.0321568	0.0879896	0.0228151	0.0886424	0.0726042	0.0376762	0.0287692	0.0741194	0.0864611	0.0376314	0.0164733	0.0376182	0.0279227	0.0425707	0.0821123	0.0951297	0.0628351	0.132635	0.0802686	0.056944	0.0721133	0.0550413
ZFAND4	0	0.104773	0.0314045	0.0374091	0.0275967	0.0607289	0.0277053	0.030486	0.0305822	0.0213395	0	0.0258231	0.0200174	0.0333584	0.0106227	0.0702648	0	0.0665804	0.0384065	0	0.0420955	0.0266417	0	0.025544	0.0164407	0	0.0189357	0.0393519	0.0213388	0.0148639	0.057307	0.0301404	0.0167633	0.0237073	0.041584	0	0.0512444	0.0450222	0.0104194	0.0353545	0.0590262	0.0270582	0.0560119	0.0198766	0.0327133	0.0314217	0.0542236	0.0428683
WASHC2C	0	0.0199408	0.00273746	0.120343	0.0560894	0.0381846	0.0510412	0.0363818	0	0.0473257	0.0623226	0.0524914	0.0222355	0.0399131	0.0281361	0.0553425	0	0.024997	0.0437978	0.0718088	0.00896062	0.0232397	0.0330516	0.0385415	0.0287289	0	0	0.0512411	0.0744077	0.0450294	0.0405765	0.0398223	0.0351957	0.0303461	0	0.0681902	0.0462917	0.0329091	0.0635992	0.0318461	0.0224866	0.0271616	0.0141755	0.0904662	0.0494068	0.00942748	0.0480758	0.0358807
AGAP4	0.10012	0.0792572	0	0.102805	0.0691262	0.0246898	0.0415393	0.0564291	0.07721	0.0582856	0	0.0424906	0.123877	0.0189188	0.0808981	0.0968291	0	0.0719804	0.0435267	0.0639623	0.076436	0.0271998	0	0.0483512	0.0401462	0	0.0256184	0.0305361	0.0263757	0.0959001	0.032421	0.0539388	0.0748079	0.0565944	0	0.0152322	0.0348657	0.0457928	0.0779094	0.0244521	0.0570778	0.0258627	0.0411871	0.0596276	0.0313592	0.0275445	0.01479	0.035207
TIMM23	0.0581019	0.048273	0.0950668	0	0.0415986	0.0455123	0.0231292	0.0436556	0	0.0362052	0	0.0535549	0.0354363	0.0564949	0.0703068	0.0202841	0	0.0337341	0.0405344	0.0269916	0.0693246	0.0293596	0	0.0360242	0.031064	0.0428186	0.0166344	0.0292103	0.0127853	0.047494	0.024782	0.0224517	0.0358979	0.0414305	0.0559909	0.0479647	0.0280624	0.0233775	0.0552684	0.0579028	0.0607814	0.0426158	0.129043	0.048775	0.0190208	0.0385929	0.020774	0.046633
NCOA4	0	0.026306	0.118931	0.0652513	0.0413961	0.0822657	0.0531522	0.0525392	0.0616614	0.0468856	0.0487672	0.0587614	0.0331437	0.0413177	0.0322866	0.0388918	0	0.0896164	0.0873254	0.0688165	0.0379733	0.0150644	0.218882	0.0533216	0.0584072	0	0.0324966	0.0991041	0.0752292	0.0915531	0.0687919	0.0423835	0.0502964	0.0620996	0	0.0681525	0.0616397	0.0724044	0.0246596	0.0454053	0.07333	0.0496077	0.120332	0.0743113	0.0471968	0.034224	0.0437828	0.0333027
MSMB	0	0.0112343	0	0	0	0	0	0	0	0	0	0	0	0	0	0	0	0	0	0	0	0	0	0	0	0	0	0	0	0	0	0	0	0	0	0	0	0.00107213	0	0	0	0	0	0	0	0	0	0
ANTXRL	0	0	0	0	0	0	0	0	0	0	0	0	0	0	0	0	0	0	0	0	0	0	0	0	0	0	0	0	0	0	0	0	0	0	0	0	0	0	0	0	0	0	0	0	0	0	0	0
GPRIN2	0	0	0	0	0	0	0	0	0	0	0	0	0	0	0	0	0	0	0	0	0	0.000413883	0	0	0	0	0	0	0	0	0	0	0	0	0	0	0	0	0	0	0	0.00418006	0	0	0	0	0	0
SYT15	0	0	0.00262256	0	0	0	6.69992e-05	0	0	0	0	0	0	0	0	0	0	0	0	0	0	0	0	0.00130259	0	0	0	0	0	0	0	0.000930423	0	0	0	0	0	0	0	0.000569001	0	0	0	0	0	0	0	0
PTPN20	0.0563474	0.00478638	0.00262256	0	0.0307166	0.0350618	0.0156698	0.0158002	0	0.0046471	0	0.0357017	0.0146672	0.0163153	0.01101	0.0526181	0.272005	0.0322904	0.038831	0.0893103	0.0256483	0.0141541	0	0.00809259	0.0216996	0	0	0.057917	0	0.0277545	0.0115738	0.0178038	0.0286537	0.0299505	0	0	0.00869351	0.0323689	0.105604	0.0244429	0.00638508	0.0111017	0	0.06203	0.0246408	0.0175235	0	0.0408842
GDF10	0	0	0	0.0197504	0.00548355	0	0.00110451	0.00773677	0	0	0	0	0	0.00249942	0	0	0	0	0	0	0	0.00014777	0	0	0.0046229	0	0	0.0038473	0.0188385	0	0.00143439	0	0.00185254	0	0	0	0	0.00119073	0	0	0.00394443	0	0	0	0	0.00371626	0	0
ZNF488	0	0	0	0	0.0113463	0.00282637	0.000457863	0	0	0.00478455	0	0	0	0	0	0	0	0	0.00454917	0	0	0.000522672	0	0.00101948	0.00100948	0	0.0292895	0.00941636	0	0	0	0.00134973	0.00322113	0.000723328	0	0	0	0	0	0.00458751	0.00221005	0.00254293	0	0	0	0	0	0.00246854
ANXA8	0	0	0	0	0	0.0110254	0	0	0	0	0	0	0	0	0	0	0	0	0	0	0	0	0	0	0	0	0	0	0	0	0	0	0	0	0	0	0	0	0	0	0	0	0	0	0	0	0	0
FAM25G	0	0	0	0	0	0	0	0	0	0	0	0	0	0	0	0	0	0	0	0	0	0.000292671	0	0	0.00246453	0	0	0	0	0	0	0	0	0	0	0	0	0	0	0	0	0	0	0	0	0	0.00614948	0
AGAP9	0	0.0478599	0	0	0.032563	0.0333986	0.0140834	0.0311597	0.0473521	0.0151468	0	0.023393	0.0536837	0.0428511	0.0301433	0.0969646	0	0.0242402	0.0440996	0.0905569	0.0578089	0.035006	0	0.0335979	0.0148388	0	0.0104028	0.0333329	0.0500765	0	0.0317254	0.0319357	0.0312334	0.0261032	0.0221116	0.00690998	0.0391311	0.0334708	0.0067538	0.028556	0.0207107	0.0231423	0.0265316	0.020157	0.0377277	0.0347436	0.0489621	0.00631246
FO681492.1	0	0	0	0	0	0	0.00108457	0	0	0	0	0	0	0	0	0	0	0	0	0	0	0	0	0	0	0	0	0	0	0	0	0	0.00264496	0.000459005	0	0	0	0	0	0	0	0	0	0	0	0	0	0
FAM25C	0	0	0	0	0	0	0.000146191	0	0	0	0	0	0	0	0	0	0	0	0	0	0	0.000408788	0	0	0	0	0	0.00537521	0	0	0	0	0	0.000876019	0	0	0	0	0	0	0	0	0	0	0	0	0	0
FRMPD2	0	0	0	0	0	0.0144902	0.00748669	0.011312	0.0197509	0.0122091	0.0408954	0.00297651	0.00629913	0.00796244	0	0.00762361	0	0.0234935	0.00267557	0	0.0113852	0.00704167	0	0.00299162	0.00281101	0	0	0.0350862	0.0165335	0	0.0109673	0.0078933	0.00123607	0.00794721	0	0	0.0158445	0.00101897	0.00904414	0	0.00670878	0.0134246	0	0.0266372	0.00116997	0	0	0.00244678
MAPK8	0.325237	0.235668	0.300983	0.365484	0.103891	0.239869	0.112895	0.194063	0.221565	0.201402	0.452344	0.207951	0.211137	0.130367	0.273939	0.26687	0.51701	0.216107	0.147675	0.388705	0.237405	0.108243	0.45871	0.169852	0.230071	0.561206	0.139106	0.133623	0.237712	0.231834	0.192761	0.152495	0.171236	0.16021	0.265408	0.250574	0.193818	0.159487	0.10338	0.219637	0.29214	0.166652	0.179975	0.330984	0.18974	0.0922313	0.1736	0.178404
ARHGAP22	0.677616	0.605804	0.391817	0.599487	0.474884	0.598042	0.257695	0.381795	0.597776	0.489021	0.586712	0.456088	0.488683	0.393214	0.625972	0.592617	0.987602	0.598348	0.510504	0.627253	0.578476	0.208767	0.357059	0.318486	0.388118	1.00528	0.407169	0.505301	0.333978	0.454489	0.371294	0.280514	0.396345	0.295262	0.735519	0.529468	0.343437	0.36569	0.524935	0.391121	0.518152	0.369894	0.40172	0.574338	0.532732	0.334246	0.289701	0.194543
WDFY4	0.248958	0.314287	0.254104	0.248498	0.263906	0.377698	0.191151	0.312858	0.169546	0.345297	0.400152	0.373979	0.266955	0.248355	0.427531	0.379233	0.659489	0.333832	0.280591	0.401271	0.403826	0.161555	0.286274	0.265104	0.285759	0.289789	0.377442	0.305681	0.391486	0.250765	0.309062	0.233764	0.256657	0.206923	0.403556	0.382538	0.245639	0.246208	0.289138	0.279379	0.375465	0.257192	0.210743	0.335731	0.312968	0.282004	0.200977	0.206298
VSTM4	0.071054	0	0.00321283	0.0159988	0.0104859	0.0183642	0.00290878	0.013955	0	0.025994	0.0411229	0.0106127	0.00343581	0.00948224	0.00844443	0.00664505	0	0.0212145	0.00125016	0	0.0395883	0.0124214	0	0.00988038	0.00592068	0	0	0.0121104	0.0330558	0.0157037	0.00356416	0.0143348	0.00626483	0.000496031	0	0	0.0378339	0.000734276	0	0.00663178	0.00585653	0.0323721	0	0	0.00305179	0.00189669	0	0.00261785
TMEM273	0.103388	0.0458724	0.0349357	0	0.10884	0.0465081	0.084494	0.0346019	0.0403724	0.07424	0.079742	0.0791721	0.057725	0.0655921	0.0832472	0.0756867	0	0.0644787	0.0611307	0.034925	0.087587	0.0286072	0.241734	0.0554747	0.0941379	0	0.0902066	0.0474429	0.0710678	0.0539111	0.0705103	0.0194537	0.019996	0.0380805	0.142284	0.112159	0.0146336	0.06931	0.0118208	0.0830953	0.0685808	0.0486803	0	0.0627518	0.0707933	0.0688336	0.0542158	0.0133852
C10orf71	0	0	0	0	0	0	0	0	0	0	0	0	0	0	0	0	0	0	0	0	0	0	0	0	0	0	0	0	0	0	0	0	0	0	0	0	0	0	0	0	0	0	0	0	0	0	0	0
DRGX	0	0	0	0	0	0	0	0	0	0	0	0	0.0122996	0	0	0	0	0	0	0	0	0	0	0	0	0	0	0	0	0	0	0	0.00143248	0	0	0	0	0	0	0	0	0	0	0	0	0.0013767	0	0
ERCC6	0.0581019	0.129477	0.0215961	0.180146	0.1446	0.0544467	0.0428877	0.0999034	0.108498	0.134602	0.00859934	0.099572	0.0869765	0.0401319	0.0425163	0.0426356	0	0.0696452	0.106814	0.12666	0.174063	0.0590188	0.0649277	0.0718906	0.03991	0.121094	0.0106648	0.140128	0.0874698	0.0545769	0.0704977	0.080041	0.0387411	0.0797225	0.0673674	0.0113986	0.0630794	0.0763606	0.132833	0.0835589	0.0885526	0.0493019	0.0260714	0.130201	0.0632618	0.0563186	0.0346172	0.0286216
CHAT	0	0	0	0	0	0	0.000248162	0	0	0	0	0	0	0	0	0	0	0	0	0	0	0	0	0	0	0	0	0	0	0	0.0025238	0.00107559	0	0	0	0	0	0	0	0	0	0	0	0	0	0	0	0
C10orf53	0	0	0	0	0	0	0	0	0	0	0	0	0	0	0	0	0	0	0	0	0	0	0	0	0	0	0	0	0	0	0	0	0	0.000700228	0	0	0	0	0	0	0	0	0	0	0	0	0	0
OGDHL	0.0635169	0.00774612	0	0.0177653	0.0309675	0.0104985	0.00776213	0.0347379	0.0197509	0.0118884	0	0.00221419	0.00721194	0.00967034	0.0122123	0	0	0	0.0190141	0.00578118	0.0192071	0.0015866	0	0.00392061	0.0463119	0	0	0.0233132	0.0129002	0	0.0226991	0.0207573	0.0223721	0.00650136	0.0575179	0	0.0196406	0.0109938	0.00664655	0.00972364	0.0115837	0.00124355	0	0.0161822	0.0143951	0	0.0200163	0.00496006
PARG	0.289998	0.10555	0.167137	0.125426	0.0648635	0.171116	0.097416	0.124164	0.0891024	0.191448	0.0813224	0.0886141	0.140606	0.143973	0.129802	0.172934	0.196099	0.152791	0.134037	0.13158	0.14423	0.0852641	0.113034	0.102707	0.119828	0.0428186	0.0964199	0.184652	0.16039	0.125689	0.118835	0.130072	0.112246	0.127253	0	0.132069	0.086617	0.113412	0.150714	0.112948	0.114543	0.110484	0.125847	0.182887	0.118387	0.0984965	0.124843	0.0940838
TIMM23B	0.211675	0.203694	0.142266	0.0640113	0.14567	0.117739	0.0600891	0.167759	0.0455304	0.130962	0.333875	0.219038	0.185451	0.167082	0.245563	0.0846692	0.609294	0.185654	0.157222	0.317033	0.181477	0.0966565	0.190857	0.136318	0.244946	0.124291	0.124576	0.192779	0.148261	0.181072	0.126969	0.142148	0.193873	0.11263	0.31025	0.118243	0.19131	0.161003	0.283609	0.196989	0.154312	0.153515	0.127326	0.239655	0.0893298	0.121374	0.138652	0.166816
AGAP6	0.0434355	0.0511288	0.054696	0	0.0768682	0.0417127	0.0404753	0.0851649	0	0.0469838	0.0155921	0.0674035	0.0475196	0.0230208	0.119583	0.0625679	0	0.0491001	0.0628305	0.0373363	0.080794	0.0372165	0.0330516	0.0312967	0.0203302	0	0.0301553	0.0642642	0.0436313	0.0853218	0.0477435	0.0392216	0.0840554	0.0385062	0.0622057	0.0519853	0.0507473	0.0681938	0.0187835	0.0611511	0.0332216	0.0131302	0.0490748	0.0325369	0.0523885	0.0477268	0.033484	0.0593634
WASHC2A	0.0364928	0.0126559	0.00355825	0.00810105	0	0.0232966	0.0402406	0.0146685	0.019376	0.0127555	0.16177	0.0331305	0.0230117	0.0215542	0.0668555	0.0407912	0.216624	0.0162351	0.0248365	0.056233	0.0934659	0.0161446	0	0.019374	0.00969416	0	0.080561	0.0281214	0.0492741	0.0136169	0.034352	0.0267077	0.0284252	0.0296505	0.0275699	0.0675375	0.0185065	0.0216761	0	0.0309829	0.0268731	0.0266458	0	0.0262226	0.0426186	0.0251379	0.0217202	0.0341772
ASAH2	0	0	0.00663245	0.0506794	0	0.0112107	0	0	0	0.00349487	0	0.00440159	0	0	0	0	0	0	0	0	0	0	0	0	0	0	0	0	0	0	0.00317578	0.00158142	0	0	0	0	0	0	0	0	0	0	0	0	0	0	0	0
SGMS1	0.400526	0.374081	0.26854	0.347127	0.498376	0.340918	0.186072	0.260135	0.355815	0.331883	0.220613	0.301933	0.297867	0.202061	0.320838	0.323688	0.36347	0.292352	0.304233	0.397678	0.418949	0.12378	0.372717	0.287461	0.265817	0.468054	0.295405	0.25593	0.361478	0.404564	0.276731	0.220416	0.226506	0.250315	0.331921	0.471529	0.26624	0.243915	0.158789	0.265661	0.372065	0.203446	0.151938	0.35708	0.302675	0.179977	0.188731	0.237521
ASAH2B	0	0.00358887	0	0.0371201	0	0.0112997	0.00285127	0.00906798	0	0.00433497	0	0.00139873	0.00635195	0.00525253	0	0.00658395	0	0	0	0	0.0270259	0.0061489	0	0.00707789	0.00104005	0	0.0301553	0.0135096	0	0	0.0042718	0.0127792	0	0.000956618	0	0	0	0	0	0.00733867	0	0.0106033	0	0	0.00602309	0	0	0.0206784
A1CF	0	0	0	0	0	0	0.000273825	0	0	0	0	0	0	0	0	0	0	0	0	0	0	4.54835e-05	0	0	0	0	0	0	0	0	0	0	0	0.000773544	0	0	0	0	0	0	0	0	0	0	0	0	0	0
PRKG1	0.16278	0.127152	0.122944	0.214922	0.11314	0.137858	0.0517022	0.111502	0	0.0524549	0	0.0635309	0.0970642	0.0966874	0.142528	0.099421	0.350365	0.0738273	0.0876824	0.126289	0.174047	0.0231227	0.0330516	0.0658559	0.147211	0.388832	0.0855231	0.0863535	0.176626	0.156148	0.102666	0.0820235	0.104585	0.0435702	0.218461	0.0585062	0.0638769	0.0376498	0.104501	0.0601502	0.079319	0.0287652	0.0517166	0.17588	0.0890038	0.060402	0.0723736	0.0436607
CSTF2T	0	0.00863752	0	0	0.00628957	0.0114316	0.0214846	0.00842064	0	0.00545319	0	0.00771367	0.0121561	0.0172426	0	0.0143797	0	0	0.00402577	0.00563705	0.0184647	0.00579979	0.0330516	0.00827824	0.0169293	0	0.0166344	0.00396156	0.00813207	0.0114687	0.00557906	0.00626028	0.0194962	0.0154732	0	0.0441329	0.0123423	0.0267821	0.00632943	0.0129443	0	0.0254002	0	0	0.0085639	0.0135274	0	0.00560796
DKK1	0	0.00663944	0	0	0	0	0.000214954	0	0	0	0	0	0	0.00324683	0	0	0	0	0	0	0	0	0	0	0	0	0	0	0	0	0	0.000934525	0.00104655	0.000593635	0	0	0	0.00484823	0	0	0	0	0	0.0119671	0	0	0	0
PCDH15	0.130123	0.0273721	0.069557	0.0622866	0.136414	0.11495	0.039037	0.0606253	0.0637544	0.0380776	0.0473708	0.0701696	0.0714427	0.0490164	0.104857	0.0802773	0	0.0339739	0.0786332	0.0397553	0.136113	0.0169101	0	0.0343419	0.12497	0	0.106091	0.0994836	0.010986	0.156238	0.0899592	0.0535147	0.0484059	0.0321515	0.0391253	0.0838929	0.0311039	0.0265165	0.102266	0.06198	0.0552662	0.0177949	0.201075	0.0728964	0.0606956	0.0327275	0.0857205	0.0350972
ZWINT	0	0	0	0	0.013562	0.0134607	0.0057269	0	0	0	0	0	0	0	0	0.00976954	0	0	0.00742062	0	0	0.010553	0	0	0.00351923	0	0	0.0105482	0	0	0.00251906	0.00291848	0.000983284	0	0	0	0.017343	0.00120744	0	0	0	0	0.0154991	0	0	0	0	0.000664407
IPMK	0.109817	0.11092	0.0627505	0.139252	0.116921	0.0952326	0.0602703	0.0712282	0.133102	0.0844551	0.0162899	0.131921	0.0944913	0.0234956	0.102576	0.101613	0.349263	0.146036	0.0785188	0.0972382	0.146273	0.0534236	0	0.0717249	0.0788338	0.157394	0.0688601	0.115934	0.0546458	0.0610305	0.094161	0.0554729	0.0725766	0.0899887	0.075471	0.105131	0.0696472	0.060174	0.0866141	0.0637756	0.0903719	0.0636384	0.0788638	0.0568771	0.108401	0.0567495	0.0598077	0.0729694
CISD1	0.0434355	0.0604489	0.0741465	0.0698662	0.151771	0.0783358	0.047599	0.0649349	0.0201815	0.0572039	0.0408954	0.0300482	0.0799053	0.0361146	0.0673217	0.0987197	0	0.0509462	0.0519812	0.100701	0.0649447	0.018098	0.177077	0.0210462	0.00764721	0.282394	0.10207	0.0673031	0.140525	0.0820649	0.0906711	0.0355578	0.0528412	0.0279899	0.217492	0.0466011	0.0509391	0.0302528	0.0664549	0.0426052	0.0369104	0.0238808	0.0633628	0.0863555	0.0432249	0.0326052	0.023712	0.0381234
UBE2D1	0	0	0.0645565	0.0253479	0.0346847	0.080595	0.0547791	0.0315941	0.0197509	0.0528507	0.128113	0.0254619	0.0435105	0.0245393	0.0450451	0.034445	0	0.057536	0.0241446	0.0114534	0.114437	0.0116611	0	0.0249457	0.0363625	0	0.0281663	0.0662048	0.0516732	0.109754	0.0408649	0.0335508	0.0252102	0.0292316	0	0.00828769	0.0188007	0.0337804	0	0.0249998	0.0132929	0.0132416	0.0708103	0.0264343	0.0328569	0.0217868	0.0368214	0.0297533
TFAM	0.0541438	0	0.093819	0.0177653	0.00865507	0.0323199	0.0410161	0.0200279	0.0567574	0.0271455	0.115603	0.020231	0.00298626	0.00977458	0	0.0386325	0	0.0141838	0.0182125	0	0.0280915	0.00635626	0	0.0118918	0.00796632	0.298116	0.127635	0.0339152	0.115375	0.0157231	0.0234319	0.0146292	0.0153907	0.0174839	0	0.0346327	0.0119499	0.0193267	0.0113302	0.0193389	0.00541349	0.0169873	0	0.00930656	0.0118227	0.00109464	0.00614948	0.0234142
BICC1	0.0581019	0.0157848	0	0.0494333	0.00442386	0.0343754	0.0182097	0.0444527	0.0257626	0.0516276	0	0.0150691	0.0488475	0.024903	0.0307686	0.058563	0	0.0772949	0.0197876	0.0837789	0.0862225	0.058123	0	0.0606599	0.0762134	0	0.0389928	0.0396869	0.018612	0.0287967	0.0321736	0.0550545	0.038959	0.012324	0.063291	0.00449268	0.0138191	0.0183849	0.0515874	0.0276407	0.0800253	0.0216001	0.0133083	0.0210006	0.0661219	0.0413487	0.073496	0.0437431
PHYHIPL	0.198862	0.128477	0.137923	0.159178	0.0938072	0.160034	0.0543182	0.0846329	0.0503078	0.0982704	0.088647	0.0709247	0.0609067	0.045611	0.105944	0.0488078	0.130527	0.0572611	0.0727969	0.096476	0.0551234	0.0187252	0.084199	0.0404824	0.101396	0.275201	0.0507556	0.107677	0.160373	0.0536455	0.114754	0.0726099	0.0909903	0.0330363	0.105924	0.144609	0.116682	0.0529501	0.0665496	0.0528115	0.0292735	0.0647223	0.0266492	0.12304	0.0735714	0.033232	0.0228618	0.0605821
FAM13C	0	0.0554369	0	0.0335116	0.0440803	0.0499756	0.0215539	0.0436581	0.019376	0.0122004	0	0.00290906	0.030613	0.0254664	0.0482192	0	0.112511	0.0164892	0.0095417	0.0287944	0.0418442	0.0169362	0	0.0192006	0.0434176	0.52869	0.0107311	0.0423773	0.0204239	0.0684455	0.0387122	0.0188464	0.0262335	0.0101506	0.0221116	0.0191587	0.0254273	0.0137679	0.00684019	0.00345247	0.0248733	0.0217214	0	0.0114296	0.0393993	0.0132168	0.0290164	0.0147873
SLC16A9	0	0	0	0	0	0	0.00186384	0.00127093	0	0	0	0	0	0	0	0	0	0	0.00176595	0	0	0.000594191	0	0.00641569	0.0102735	0	0	0.0174956	0	0	0.00121028	0.00107276	0.00182746	0.00883554	0	0	0	0.00106566	0	0.00247446	0	0	0	0	0	0.00858324	0	0.00156582
MRLN	0	0	0	0	0	0	0.000449898	0	0	0	0	0	0	0	0	0	0	0	0	0.010685	0	0.000763075	0	0	0.0171727	0	0	0	0	0	0	0	0.00212088	0	0	0	0	0	0	0.00194424	0	0	0	0	0	0	0	0
CCDC6	0	0.0774059	0.041658	0.169182	0.0847841	0.128081	0.0542904	0.0981104	0.138535	0.0919977	0.110383	0.0491189	0.108104	0.065059	0.159675	0.112791	0	0.0788458	0.0922292	0.102674	0.101421	0.0484689	0.0649277	0.0971188	0.0651398	0	0.11592	0.146627	0.0699683	0.100069	0.0964168	0.0622235	0.0453585	0.0906858	0.165337	0.0718808	0.102506	0.0686659	0.14414	0.130932	0.0606224	0.0686715	0.0242663	0.134957	0.0722115	0.0908545	0.0460503	0.0773968
ANK3	0.498375	0.39069	0.20034	0.365652	0.365585	0.418324	0.12982	0.235107	0.151862	0.232228	0.372359	0.210758	0.168033	0.148542	0.258009	0.219593	0.70381	0.323203	0.228878	0.432715	0.414791	0.0662607	0.687254	0.128824	0.316475	0.658718	0.415797	0.307165	0.190289	0.251128	0.234696	0.160309	0.199073	0.0942278	0.266279	0.26946	0.132183	0.138778	0.291132	0.132606	0.166242	0.134061	0.152493	0.321244	0.227699	0.13105	0.130013	0.0875489
CDK1	0	0	0	0.00958193	0	0	0.00985553	0	0	0	0	0	0	0	0	0	0	0	0	0	0	0.0240553	0	0.000869533	0.0023212	0	0	0.0267416	0	0	0.00559037	0	0	0	0	0	0.00110433	0.000656672	0.00371181	0.000713343	0	0	0.1205	0.0122675	0	0	0	0
RHOBTB1	0.0581019	0.0089395	0.02238	0.0854695	0.0893808	0.0714422	0.0303036	0.0538212	0.0617584	0.0658569	0.261639	0.0607879	0.104923	0.035679	0.0749506	0.0603946	0.112511	0.0716307	0.0594847	0.054692	0.0646763	0.0169168	0	0.0388865	0.0435243	0	0.183658	0.0918451	0.0369547	0.0829769	0.0684887	0.0598652	0.0344378	0.0611082	0.116211	0.0636661	0.0460719	0.0449156	0.0149294	0.0533157	0.0747842	0.0303564	0.00679398	0.0806783	0.0698454	0.0120265	0.012248	0.00917956
TMEM26	0	0	0	0	0	0	0.00042596	0	0	0	0	0	0	0	0	0	0	0.00805263	0.000770314	0	0	0	0	0	0	0	0	0	0	0	0.00297161	0.00237295	0	0	0	0	0	0	0	0	0	0.00231464	0	0	0.00605578	0.00391471	0	0.000885525
CABCOCO1	0	0.010659	0.0179449	0	0	0	0.0014902	0.00797586	0	0.00129552	0	0.00250316	0	0	0	0	0	0.0222491	0.00955224	0.0137305	0	0.00173995	0	0.00306421	0.011188	0	0	0.0187623	0	0	0.00634275	0.00266776	0.00129147	0.00450942	0	0	0	0.00516593	0.0662113	0.00312345	0.0101513	0.00284165	0	0	0.00825441	0.00195361	0	0.000584421
ARID5B	0.0344697	0.224287	0.236071	0.128421	0.240431	0.345725	0.145196	0.0764377	0	0.0568445	0.116694	0.0643945	0.155642	0.0161333	0.10616	0.135587	0.129559	0.0450345	0.200515	0.177996	0.0751602	0.0919888	0.212801	0.0729761	0.197632	0	0.0442291	0.319414	0.162949	0.180543	0.154166	0.168557	0.083959	0.202841	0	0.0648863	0.0762561	0.122399	0.149839	0.233902	0.130149	0.0942198	0.238907	0.3463	0.19074	0.0546936	0.0202709	0.0962622
RTKN2	0	0.0399089	0	0.00958193	0	0.00403395	0.00597201	0.00557883	0	0.00684686	0	0	0.028786	0	0.00664402	0.0197057	0	0.00788747	0.000861992	0.0353424	0.0554832	0.0124492	0	0.00468701	0	0	0	0.0225552	0.0119299	0	0.00626893	0.00318887	0.0081676	0.00426679	0	0.00763913	0.00460639	0.00166787	0	0.00258285	0	0	0.0193708	0	0.0134648	0.0195342	0.00869419	0.0012552
ZNF365	0.124776	0.0727576	0.0218163	0.0527016	0.0525321	0.046288	0.0295969	0.0804243	0	0.0420451	0.0621041	0.0295757	0.0987291	0.0334552	0.0780734	0.0329135	0.196099	0.0624348	0.0310251	0.0681756	0.0953096	0.0112999	0	0.0391859	0.0657148	0	0.156616	0.110011	0.0979937	0.0813298	0.0577725	0.0385599	0.0408429	0.0153362	0.0312844	0	0.038546	0.0130289	0.0712216	0.0245658	0.0290649	0.0167715	0.0165539	0.0752103	0.035341	0.0321942	0.0471196	0.0215702
ADO	0.0397831	0	0	0.0416714	0	0.0263226	0.0109501	0.00587213	0	0.0125922	0	0.0148745	0.00367756	0.00615915	0.0169129	0	0.129559	0.0100899	0.0197548	0	0.0341247	0.00583001	0.113034	0.00632975	0.0031535	0	0	0	0.0228151	0	0.0118732	0.00958431	0.0154709	0.00706824	0	0	0.00206171	0.0104362	0.00682415	0.015394	0.00435883	0.00685989	0	0.0076434	0.00851272	0.0165108	0	0.0115113
EGR2	0	0	0	0	0	0	0	0.00562329	0	0	0	0	0	0.0109517	0	0	0	0	0	0	0	0.00020406	0	0.00293324	0	0	0	0	0	0	0.00395253	0.0047852	0.00453773	0	0	0	0.00250508	0.000683736	0	0.00962563	0	0	0	0	0.00562984	0.00112649	0	0.00380439
NRBF2	0	0.0493263	0.0195968	0.135879	0.0293993	0.0279867	0.034793	0.0297511	0	0.0480181	0.0335754	0.0195871	0.0288559	0.0653549	0.0374178	0.0361196	0.241685	0.019074	0.027311	0.0116429	0.00861434	0.0131095	0	0.0365779	0.0178566	0	0.0499227	0.0242956	0.0245578	0	0.0291378	0.0204083	0.0296571	0.0311355	0.0338605	0.06475	0.0271915	0.0286341	0.0803692	0.0350521	0.02576	0.00868947	0.0204664	0.0587311	0.0223402	0.0246414	0.0911259	0.0421817
JMJD1C	0.550918	0.567153	0.480609	0.696073	0.515831	0.524842	0.227672	0.453572	0.308485	0.426714	0.474665	0.461594	0.378366	0.370323	0.513743	0.554041	0.555593	0.587062	0.445955	0.576162	0.593771	0.196991	0.547004	0.34026	0.47531	0.539102	0.386037	0.589831	0.490447	0.433397	0.381422	0.289111	0.310447	0.338062	0.669015	0.533474	0.420893	0.30294	0.499262	0.476757	0.487154	0.386486	0.436139	0.612156	0.480447	0.343809	0.312104	0.287171
REEP3	0	0.148895	0.224176	0.173592	0.17092	0.128127	0.0742612	0.100104	0.0897865	0.103617	0.150912	0.108244	0.0881887	0.079165	0.192248	0.134345	0.130527	0.137662	0.0853332	0.0937445	0.175944	0.0718849	0.165428	0.107104	0.0965714	0	0.220422	0.111724	0.0428645	0.0370757	0.116731	0.0617556	0.0757089	0.10219	0	0.0307024	0.103077	0.0854763	0.148656	0.069215	0.0945756	0.124524	0.108876	0.121355	0.0935722	0.0886529	0.0585515	0.12217
CTNNA3	0.321974	0.133882	0.102289	0.2718	0.364885	0.253659	0.0694884	0.18547	0.121038	0.191513	0.453669	0.151251	0.280953	0.146713	0.21971	0.160281	0.290421	0.245165	0.131481	0.178724	0.272896	0.0639645	0.574722	0.174943	0.297745	0.351861	0.249815	0.249931	0.148325	0.283261	0.108231	0.0829368	0.112148	0.140428	0.247209	0.378831	0.0899749	0.0919807	0.225049	0.0958553	0.126632	0.0737731	0.0419604	0.163003	0.161904	0.163868	0.186174	0.0877046
LRRTM3	0.304041	0.176795	0.143906	0.245547	0.199455	0.223179	0.0647767	0.0962634	0.019376	0.09847	0.183849	0.076878	0.104138	0.0701768	0.125121	0.105658	0.57554	0.169776	0.0984617	0.17721	0.19967	0.0262514	0.21365	0.0524067	0.158967	0.695271	0.226421	0.170927	0.283512	0.0426895	0.124038	0.0866875	0.123604	0.0559722	0.245475	0.110528	0.0481098	0.0479615	0.148437	0.0692319	0.0817381	0.0731872	0.0824098	0.15443	0.141479	0.0709863	0.0866165	0.0565243
DNAJC12	0	0.0218225	0.00834558	0	0.0220746	0.0587039	0.00926885	0.017065	0	0.0106372	0.0880462	0.00353182	0.00843159	0.00380269	0.0161917	0	0	0.010484	0.002928	0.0213897	0	0.00136838	0	0.00126641	0.0122748	0	0	0.0147028	0	0.031514	0.0146865	0.0183977	0.0184147	0.00862147	0	0	0	0.0121229	0.054841	0.00876987	0.00454986	0.0158145	0	0.0431575	0.0264113	0.00227644	0.0729142	0.00846137
SIRT1	0.0970243	0.025629	0.0783755	0.109984	0.1388	0.113028	0.0308127	0.0398539	0.111413	0.0695652	0.1993	0.102977	0.10809	0.0201542	0.131482	0.0822494	0	0.0514217	0.0660635	0.129358	0.121536	0.0240774	0	0.0603249	0.0739136	0	0.0560539	0.0423419	0.0692338	0.106649	0.0659793	0.0366298	0.0523532	0.0691959	0.0872285	0.102236	0.058015	0.038065	0.0547546	0.0500048	0.0822301	0.0754771	0.026158	0.0945649	0.10735	0.0148132	0.0187297	0.0761323
HERC4	0.33254	0.357434	0.294389	0.411007	0.385518	0.385319	0.354184	0.283378	0.164916	0.316715	0.276277	0.337385	0.301131	0.28404	0.32365	0.353067	0.349263	0.364933	0.347637	0.282445	0.339781	0.141644	0.508901	0.248844	0.304764	0.311888	0.384601	0.372703	0.420911	0.279174	0.294986	0.206964	0.217349	0.270616	0.540823	0.454077	0.262855	0.275916	0.344591	0.2989	0.273868	0.273255	0.138832	0.641264	0.416721	0.200153	0.187881	0.256379
MYPN	0	0.0100911	0	0	0.0113463	0	0.000804655	0	0	0	0	0	0	0	0	0	0	0	0	0.00578118	0	0.000556321	0	0	0	0	0	0	0	0	0.00208589	0	0	0.00159784	0	0	0	0.00498918	0	0	0.00595299	0	0	0	0	0.00101838	0	0.00124251
ATOH7	0	0	0	0	0	0	0.000758651	0.00314492	0	0	0	0	0	0	0	0	0	0	0	0.0098765	0	0	0	0	0	0	0	0	0	0	0.00547727	0.00116855	0	0	0	0.012458	0	0.00191172	0	0	0	0	0	0	0	0	0	0.00139337
PBLD	0	0.016442	0	0	0.013562	0.00827926	0.00604276	0.0049533	0	0.00427481	0	0.00599197	0.0336233	0.0154131	0.018449	0.0276472	0	0	0.0164647	0	0.00555426	0.00700412	0	0.0137521	0.0101054	0	0	0	0	0.0237975	0.00530141	0.0102141	0.00539648	0.00283705	0	0	0	0	0.00703381	0.00223261	0.00713706	0	0.0146201	0.0130824	0.0119041	0.00351958	0	0.00119305
HNRNPH3	0.169889	0.10555	0.0499315	0.0640186	0.185006	0.124827	0.0990071	0.11918	0.0356025	0.0666572	0.160948	0.111393	0.0681112	0.120233	0.0857859	0.111509	0	0.115829	0.0892432	0.0947492	0.1771	0.0378755	0.177077	0.0716485	0.16677	0.287431	0.0225678	0.19581	0.224706	0.089605	0.145343	0.0683843	0.077219	0.0961266	0.196357	0.0852712	0.0898618	0.0798239	0.127879	0.079236	0.0846598	0.0984958	0.0687347	0.139763	0.139214	0.0851996	0.0450067	0.0866222
RUFY2	0.215386	0.117431	0.048504	0.100352	0.164874	0.174375	0.056587	0.107417	0.0406701	0.130873	0.156781	0.112687	0.155986	0.0847104	0.115124	0.129316	0	0.130117	0.0845997	0.132659	0.210003	0.043627	0.278383	0.070483	0.116645	0.188725	0.0248354	0.142898	0.143279	0.0949823	0.108928	0.070307	0.0944285	0.0746323	0.0844443	0.0470615	0.0516017	0.0612713	0.0849468	0.0821657	0.0613669	0.0768078	0.0565419	0.149849	0.107665	0.0644785	0.0952902	0.0816114
DNA2	0	0.0332312	0.0157003	0.0618272	0.0815186	0.0223947	0.0303752	0.0311406	0	0.0140231	0.0995448	0.00680111	0.0282888	0.0125378	0.0561268	0	0	0.0103632	0.011252	0.00925018	0	0.0436804	0.0611367	0.0172949	0.0297054	0	0	0.0226763	0.0416549	0.0275898	0.0387534	0.0156772	0.0272706	0.0166165	0	0.0304362	0.0235373	0.00682477	0.00538516	0.00669804	0.0129836	0.0132139	0	0.0583903	0.0276453	0.015856	0.024151	0.0173645
SLC25A16	0.0433486	0.0903318	0.0838301	0.0977911	0.0923811	0.0672265	0.0508473	0.0674924	0.0197509	0.0821249	0.177762	0.060634	0.0691784	0.0731708	0.0922013	0.129094	0.123835	0.0933368	0.0848938	0.0776928	0.0911281	0.0558346	0.22682	0.0555087	0.0691418	0.275653	0.0646346	0.126836	0.0434383	0.0232178	0.0762569	0.0616736	0.0820312	0.0712554	0.0397761	0.02903	0.0402236	0.0712765	0.0954443	0.0852845	0.0545653	0.0703863	0.0826663	0.0876376	0.0787129	0.0475354	0.0732068	0.0709358
TET1	0	0	0.0455863	0.0343757	0.0127567	0.0418554	0.0070254	0.0280086	0	0.0335435	0.0384376	0.0326277	0.0215274	0.0235238	0.0214105	0.0386149	0	0.0108718	0.0367055	0.0454665	0.0101529	0.00729682	0	0.0127834	0.0253854	0	0	0.0105241	0.0270075	0.0216233	0.0209216	0.0193784	0.00943922	0.01872	0.041584	0	0.0281454	0.0138999	0.0238603	0.00286764	0.0190089	0	0.0264272	0	0.0169525	0.0108688	0.0276983	0.00979269
CCAR1	0.0445821	0.224741	0.120092	0.238285	0.15052	0.184359	0.096512	0.140178	0.108094	0.212497	0.125066	0.22962	0.103197	0.134781	0.207806	0.195827	0.177851	0.226192	0.14926	0.159114	0.231232	0.10147	0.453152	0.110181	0.151449	0.115724	0.143728	0.189764	0.0918403	0.257804	0.136517	0.106676	0.179006	0.123921	0.128424	0.240796	0.114223	0.107573	0.124049	0.16071	0.135536	0.128717	0.124485	0.191624	0.11402	0.14013	0.0905355	0.116181
STOX1	0	0.0302092	0	0.0228695	0.0142065	0.0280724	0.00414596	0.00882387	0.0197509	0.00747303	0	0.00788816	0	0	0	0.0072118	0	0	0.00492981	0.0351869	0.0250235	0.00563301	0.0611367	0.0083892	0.0118517	0	0	0	0	0.0641198	0.0165474	0.0104154	0.0113198	0.00388138	0	0	0.01091	0.00312475	0	0.0078076	0.00435883	0.00857123	0	0.00715534	0.0057735	0.00723685	0.00756335	0.00385391
DDX50	0.0872401	0.0966853	0.177359	0.085308	0.131863	0.153951	0.0347604	0.0922569	0.0222506	0.0633034	0.0450801	0.0946383	0.0576473	0.127676	0.0749357	0.12253	0.228061	0.150919	0.0839558	0.0927048	0.0365759	0.045789	0.0330516	0.0668802	0.0721333	0.0727379	0.0968647	0.116709	0.0592648	0.0808968	0.080936	0.0660263	0.0701512	0.0699804	0.160151	0.0903192	0.0830276	0.0630956	0.0339878	0.0661945	0.058996	0.0550304	0.110865	0.120048	0.0481527	0.0523743	0	0.0816498
DDX21	0.307621	0.160453	0.0381639	0.141402	0.114167	0.0885865	0.0323349	0.12248	0.104626	0.0884747	0.0828192	0.069488	0.092989	0.230193	0.0958555	0.170015	0.179607	0.123955	0.0590012	0.0308249	0.0373676	0.0541823	0	0.0606611	0.0964287	0.186855	0.0107311	0.0687195	0.147855	0.0756598	0.0648694	0.109726	0.189872	0.0333278	0.181706	0.0402489	0.107708	0.0712595	0.0890812	0.105702	0.0560571	0.0767386	0.0620916	0.0657547	0.0541062	0.1374	0.0111972	0.146693
KIF1BP	0.108933	0.0321027	0.013353	0.020256	0.040881	0.0517554	0.0332692	0.0504717	0.069812	0.0278055	0.0341406	0.0184336	0.0346054	0.0313912	0.0485724	0.0899393	0.285359	0.0429014	0.0246255	0.0656776	0.0352316	0.0199449	0	0.0419084	0.057556	0.16014	0.0654667	0.0218231	0.0645171	0.142839	0.0421886	0.0325113	0.0578397	0.0319028	0.100676	0.072325	0.0591108	0.052203	0.018569	0.024436	0.0480804	0.036257	0.0769982	0.0805386	0.0599276	0.0380944	0.0571019	0.0248637
SRGN	0.0344697	0.377927	0.0951297	0.445212	0.268299	0.286944	0.205148	0.325573	0.00762217	0.0958728	0.387949	0.188119	0.205109	0.309774	0.301392	0.302991	0	0.624593	0.11217	0.156329	0.269868	0.163956	0.0330516	0.455333	0.834505	0	0.247294	0.228966	0.429248	0.262154	0.125046	0.33258	0.576046	0.485132	0.729903	0.23304	0.355891	0.218312	0.154705	0.291772	0.0762967	0.511838	0.960751	0.15603	0.782119	0.192282	0.211304	0.174491
VPS26A	0.269034	0.0115064	0.059616	0.0363678	0.103212	0.0988013	0.0497471	0.0802059	0.0608166	0.0873247	0.00822785	0.0942827	0.0969099	0.0856622	0.102594	0.0757991	0	0.171214	0.0665277	0.0625826	0.0955846	0.0393759	0.197127	0.0574757	0.160527	0.0427237	0.140749	0.078542	0.0847519	0.0778782	0.045468	0.0805272	0.0886888	0.0803916	0.221733	0.0148824	0.0722317	0.0647109	0.0349278	0.0445448	0.0931312	0.124642	0.150099	0.0666287	0.150884	0.0789124	0.0751795	0.0603721
SUPV3L1	0.0523131	0.0592597	0	0.0230806	0.0405416	0.0648815	0.0232641	0.0484243	0.11794	0.0183822	0	0.0284594	0.0209282	0.0282011	0.0572726	0.0559628	0	0.0431848	0.0330518	0.0957211	0.0869223	0.0170189	0	0.0278139	0.0534268	0	0	0.0902724	0.0804843	0	0.0542974	0.0297298	0.0474974	0.0172749	0	0.0240082	0.0157874	0.0212731	0.0422536	0.018572	0.031687	0.0306035	0.0297505	0.0310524	0.0211768	0.0177641	0	0.0341793
HKDC1	0.0201262	0	0	0	0	0.00413466	0.00030529	0	0	0.00283467	0	0	0	0.00342924	0	0	0	0	0.00428313	0	0	0.000110087	0	0.00233837	0	0	0	0	0	0	0	0.00341899	0	0.0011571	0.0338605	0	0	0.00084373	0.0372394	0	0	0	0	0	0	0	0	0
HK1	0.0847306	0.139089	0.0341125	0.225757	0.183599	0.139997	0.101327	0.186166	0.186534	0.144137	0.0835764	0.177868	0.236347	0.296737	0.199007	0.207063	0.177851	0.153144	0.157407	0.164327	0.271655	0.117273	0.382821	0.0994025	0.102507	0.0995341	0.176427	0.148047	0.275103	0.219188	0.1674	0.172348	0.1649	0.121687	0.333554	0.0967036	0.187029	0.183483	0.128208	0.170725	0.145748	0.128397	0.170693	0.185613	0.162969	0.234244	0.0957794	0.110042
TACR2	0	0	0	0	0	0	0.000387932	0.00249995	0	0	0	0	0	0	0	0	0	0	0	0	0	0	0	0	0	0	0	0	0	0	0.00316298	0	0	0.000578494	0	0	0	0	0	0	0	0	0	0	0	0	0	0
TSPAN15	0.176031	0.0275471	0.0809147	0	0.0327995	0.0229004	0.0116308	0.0493535	0.00762217	0.0336513	0.0507392	0.0430217	0.0465056	0.0838814	0.0462218	0.118421	0	0.118831	0.0913105	0.0460313	0.0175938	0.0250064	0.155285	0.0369457	0.0173317	0	0.0210355	0.0625287	0.0111351	0.142622	0.0382002	0.0178308	0.0623578	0.0413318	0.0512619	0.0360277	0.0657813	0.0972125	0	0.0376898	0.0871835	0.0309675	0	0.0570373	0.0178358	0.0455565	0.0309348	0.0327117
FAM241B	0	0.0149313	0.0142137	0	0.0204877	0.0303632	0.00756826	0.0196875	0.0197509	0.00124886	0	0.00181653	0.0141643	0.0127178	0.0184561	0	0	0.00594224	0.00873299	0.0382459	0	0.00229637	0	0.00250757	0	0	0.00322201	0.0317646	0	0.0111202	0.018502	0.00972771	0.00815981	0.0113999	0.0253198	0.0101433	0.00342437	0.00376022	0.0306989	0.00295981	0	0.00750738	0	0.0172566	0.0105828	0.00568109	0	0.0037391
COL13A1	0	0.00983381	0	0	0	0	0.000169327	0	0	0	0	0.00440828	0	0	0	0	0	0	0.00239397	0	0	0	0.150442	0.000841641	0	0	0	0	0	0	0.00133315	0	0	0	0	0	0	0	0	0	0.003255	0.0014949	0	0	0.0008194	0	0	0.000121231
H2AFY2	0.0485685	0.064419	0	0.0297954	0.0661059	0.0258904	0.0187525	0.0284663	0.0688703	0.0214616	0	0.00525057	0.0402032	0.019461	0.00527146	0.0269658	0	0.0304089	0.0346572	0.0383085	0.0184647	0.0182719	0	0.0226911	0	0	0.0166344	0.00475096	0.0166583	0	0.0135161	0.0214657	0.0321454	0.0233925	0	0.0482527	0.0444798	0.0448907	0	0.0092595	0.0257977	0.0118911	0.0288787	0.0323657	0.0272056	0.0136906	0	0.0267575
AIFM2	0	0.0388356	0.0105561	0	0.0239269	0.0282585	0.00960476	0.00752533	0	0.0244127	0	0.0054324	0.0316153	0.00412897	0.0137844	0.0090221	0	0.036747	0.0148837	0.0237406	0	0.00524174	0	0.01989	0.0264081	0	0	0.0112047	0.00458791	0.0149998	0.014921	0.00921152	0.00373047	0.0121511	0	0.0133341	0.00792408	0.00692952	0	0.0116666	0.00489261	0.0189481	0	0.025624	0.00573587	0.00187569	0.0107763	0.0109434
TYSND1	0	0.0801527	0.0241602	0	0	0.00986536	0.0149217	0.0447133	0.0547866	0.0155389	0	0.00935003	0.00678423	0.0176812	0.0274572	0.0331709	0	0.00788747	0.0219457	0.0741228	0.0409854	0.0122776	0	0.0252744	0.00785069	0.121094	0.0166344	0.00549372	0	0	0.0353609	0.0289123	0.0198799	0.025497	0.0221116	0.0239915	0.0104867	0.0187405	0	0.0515182	0.0330982	0.0189974	0.0379961	0.0351778	0.0158452	0.0191593	0.0173775	0.00768982
SAR1A	0.0672076	0.0366048	0.0290546	0.0702362	0.0369598	0.0133799	0.0394757	0.0626599	0.0526302	0.0643822	0	0.021021	0.0272568	0.0587085	0.0387253	0.0687347	0	0.0758339	0.0484159	0.0742869	0.0211705	0.0164249	0	0.0191104	0.0517011	0	0.0691158	0.0235451	0.0271729	0.0748754	0.0468803	0.0236263	0.0605129	0.0231326	0.178006	0	0.0333773	0.0429486	0.0113302	0.0271606	0.0345654	0.0584957	0.0285344	0.079993	0.0398626	0.0400848	0	0.0331459
PPA1	0.0677383	0.113416	0.029863	0.296668	0.0814879	0.126438	0.0873975	0.11981	0.0834943	0.0601631	0.0513678	0.0294931	0.0820868	0.144041	0.0511344	0.0657966	0.146195	0.0908733	0.0322298	0.0866569	0.104096	0.0769964	0.113034	0.0269597	0.12583	0.170944	0.157942	0.0294493	0.0961263	0.0925995	0.12102	0.215221	0.0982011	0.0263143	0.0275699	0.015632	0.0851762	0.112788	0.132682	0.168938	0.0234669	0.168127	0.136772	0.0885447	0.0618313	0.101656	0.0446787	0.0626147
NPFFR1	0	0	0	0	0	0	0.00261732	0	0	0	0	0.00348245	0	0	0	0	0	0	0.00645494	0.0136165	0	0.00221014	0	0	0	0	0	0.00653984	0	0	0.000546625	0.000681018	0	0	0	0	0	0.0145997	0	0.000274594	0	0.0145438	0	0	0	0	0	0
LRRC20	0	0.0345652	0	0.0977559	0	0	0.0157401	0.012316	0	0.0130786	0	0.00616922	0.00647421	0.00399611	0.0191771	0.0268651	0	0	0.00494096	0	0.0200107	0.0247927	0	0.00718559	0.00588526	0	0	0.0597134	0.00943294	0	0.0144789	0.0247643	0.0238912	0.0188418	0	0.0291567	0.0232632	0.0294062	0.0607254	0.0125085	0.0137751	0.0270629	0.0133083	0.0130625	0.0201603	0.0188123	0.0269891	0.00224969
EIF4EBP2	0.0979864	0.0115406	0.0924214	0.0203792	0	0.0696554	0.0432029	0.0364569	0.0257626	0.0420569	0.0747786	0.0301203	0.0313346	0.0418118	0.00424181	0.024436	0.310942	0.0167769	0.045261	0.0169655	0.0354651	0.0254571	0	0.0331801	0.034713	0	0.0526424	0.102674	0.100742	0.0758268	0.0394084	0.0264246	0.0486824	0.0305622	0	0.0678732	0.0378865	0.0527946	0.0395226	0.0461052	0.0245819	0.0581036	0	0.0602128	0.0634561	0.03114	0.00735223	0.0564457
NODAL	0	0	0	0	0	0	0	0.000869134	0	0	0	0	0	0.00324875	0	0	0	0	0	0	0	3.52173e-05	0	0	0	0	0	0	0	0	0	0	0	0.002136	0	0	0	0	0	0	0	0	0	0	0	0	0	0
PALD1	0.511641	0.542299	0.458919	0.57272	0.502313	0.437597	0.22293	0.434763	0.186401	0.467959	0.509018	0.469511	0.433498	0.354237	0.534451	0.624549	0.593181	0.616732	0.45667	0.540697	0.636027	0.228204	0.561514	0.284247	0.419509	0.226606	0.506948	0.394171	0.609746	0.394627	0.394233	0.290094	0.404787	0.292497	0.493391	0.544208	0.316515	0.349192	0.463616	0.474121	0.475064	0.4579	0.339125	0.403371	0.499397	0.273278	0.425957	0.183601
PRF1	0	0	0	0	0	0	0.000598728	0	0	0	0	0	0	0.00525253	0	0	0	0	0	0	0	0	0	0.000570161	0	0	0	0	0	0	0	0	0	0	0	0	0	0	0	0	0	0	0.0431382	0	0	0	0	0
ADAMTS14	0	0	0	0	0	0	0.001997	0	0	0	0	0	0	0	0	0	0	0	0	0	0	0.00015072	0	0	0	0	0	0	0	0	0.00240845	0.00478861	0.00979833	0.00108732	0	0.00825755	0	0.00605641	0	0	0	0	0.00679398	0	0	0.00641455	0	0.00101099
SGPL1	0	0.0960126	0.0131643	0.147293	0.108771	0.160409	0.0746627	0.0708575	0.146437	0.0817786	0.115767	0.0449459	0.0784029	0.047212	0.0401987	0.0713737	0.130527	0.0582641	0.0701168	0.0324578	0.0977089	0.0246895	0	0.0562279	0.0524412	0.275201	0.104464	0.103309	0.0433308	0.0778012	0.0650496	0.0329241	0.0575505	0.0990289	0.0565874	0.0435411	0.0250837	0.0688946	0.0291824	0.0418475	0.077122	0.156032	0.0589125	0.056468	0.103246	0.0423857	0.0788887	0.0427126
PCBD1	0	0	0	0	0.00139785	0.0123374	0.0371335	0.00698724	0.07721	0.0155981	0	0.0132399	0.0264661	0.00694715	0	0	0.216624	0.0127094	0.0170934	0.0101314	0.00824483	0.00274716	0	0.00393557	0.00517843	0	0	0.0324564	0	0	0.00691063	0.0126396	0.0111722	0.00981571	0	0	0.00822436	0.0082587	0.00538516	0.00177689	0.00945572	0.00967379	0	0.00775191	0.0195338	0	0	0.0118349
UNC5B	0.071054	0.0619436	0.12809	0.0183596	0.0421615	0.0399447	0.0362419	0.0256221	0.0257626	0.067002	0.019575	0.0554413	0.0486581	0.131162	0.0961247	0.0409793	0	0.109	0.0990379	0	0.0557331	0.0267336	0.35321	0.0427549	0.0324346	0	0.0225678	0.0440903	0	0.0491152	0.0523076	0.0444103	0.101968	0.020965	0	0.0186737	0.0884602	0.042461	0.0435288	0.0295294	0.0789349	0.0274511	0.0214201	0.0345419	0.0287287	0.0629888	0.0434003	0.0225157
SLC29A3	0.00728537	0.107252	0.0659575	0.0812487	0.11496	0.0660167	0.0344979	0.0850047	0.019376	0.165453	0.0485704	0.129514	0.141755	0.0287856	0.195816	0.161597	0.218801	0.164867	0.0840215	0.185029	0.265577	0.0398082	0.212241	0.118146	0.106605	0	0.0339735	0.106605	0.0393209	0.0617393	0.0988834	0.0341008	0.0327659	0.0842347	0.116939	0.0824966	0.0455855	0.0541254	0.0486572	0.0658414	0.157426	0.160775	0.0520643	0.072515	0.0959717	0.0374969	0.114043	0.0248458
CDH23	0.0659627	0.0558029	0.175462	0.13614	0.024773	0.0824917	0.0450903	0.0482481	0.171817	0.0747993	0.0601655	0.141815	0.155835	0.0620746	0.123764	0.100344	0	0.21485	0.117624	0.0828831	0.1294	0.0408669	0	0.118325	0.113605	0.113082	0.147853	0.144426	0.156303	0.114346	0.0619821	0.0382495	0.0300522	0.0707453	0.19324	0.150722	0.0544918	0.0439309	0.0376706	0.0526925	0.118252	0.175153	0.108977	0.0584842	0.0715045	0.0907201	0.212604	0.0190738
C10orf105	0	0	0	0	0	0	0.000831484	0	0.0197509	0	0	0.000950002	0	0	0.00459376	0	0	0	0.000812672	0	0	0	0	0.000878215	0.00316148	0	0	0	0	0	0.00121532	0	0	0	0	0	0	0	0	0	0.00435883	0	0	0	0	0.00199677	0.00735223	0.000359686
VSIR	0.219179	0.321416	0.288184	0.312821	0.214441	0.275295	0.118212	0.211116	0.139736	0.2843	0.181636	0.276044	0.261113	0.160259	0.372778	0.311257	0.389793	0.267603	0.32228	0.363474	0.476097	0.097042	0.084199	0.204506	0.289257	0.495054	0.335692	0.217156	0.207477	0.258762	0.281343	0.138003	0.264746	0.187153	0.162338	0.226974	0.14134	0.207985	0.29174	0.1324	0.297066	0.305044	0.16983	0.310431	0.302243	0.174498	0.170631	0.0851073
PSAP	0.384773	0.479163	0.297442	0.368883	0.389842	0.440866	0.270043	0.303292	0.364729	0.266437	0.414535	0.289284	0.332099	0.294289	0.489808	0.380699	0.835205	0.405549	0.4453	0.378969	0.428851	0.126144	0.236914	0.217411	0.409108	0.53586	0.540874	0.416582	0.405653	0.352638	0.375689	0.234652	0.30059	0.282412	0.262701	0.361816	0.277714	0.283929	0.346444	0.209114	0.329208	0.294473	0.239358	0.603479	0.387722	0.214162	0.181371	0.2137
CHST3	0	0	0	0	0	0	0.000572738	0.00276255	0	0	0	0	0	0	0	0	0	0	0	0	0	0.00016974	0	0.00823905	0	0	0	0	0	0	0.00444398	0.00168099	0	0	0	0	0	0.00132084	0.013421	0	0	0	0	0	0.000966833	0	0	0.000698089
SPOCK2	0.0631311	0.0458756	0.048686	0.038081	0.0289982	0.0511949	0.0229911	0.0468636	0.0222506	0.0530901	0.132385	0.0374228	0.0240194	0.0208831	0.105882	0.0177551	0	0.0869864	0.0359626	0.0259838	0.116662	0.00739592	0.0330516	0.0132521	0.0555975	0.0140164	0.0225099	0.0989269	0.0479022	0.0681835	0.0342341	0.0268547	0.0357577	0.0108223	0	0.0608668	0.0185289	0.0126539	0.0612599	0.0168793	0.0258963	0.027078	0	0.0668389	0.0478208	0.0143773	0	0.0196186
ASCC1	0	0.158181	0.0519407	0.194567	0.144389	0.137581	0.0815672	0.0965386	0.157947	0.105594	0.0538604	0.139486	0.0638051	0.0802362	0.108244	0.0579491	0	0.14143	0.119051	0.143983	0.153022	0.0579897	0	0.0880553	0.0489341	0.10142	0.141051	0.155533	0.0944463	0.167129	0.124192	0.0686361	0.10276	0.0853721	0.0312844	0.078359	0.130276	0.129836	0.174293	0.0754969	0.12476	0.120436	0.0243905	0.154322	0.114766	0.108489	0.101802	0.0785042
ANAPC16	0.18361	0.130831	0.201947	0.185534	0.108687	0.139036	0.205282	0.179292	0.0940527	0.183231	0.105039	0.165846	0.0955397	0.147768	0.121361	0.111122	0	0.0861142	0.1481	0.176738	0.192957	0.084798	0	0.104148	0.180118	0.143339	0.201856	0.200947	0.132773	0.0737762	0.180268	0.0946864	0.142393	0.160086	0.185084	0.104234	0.149606	0.224804	0.267217	0.104822	0.123798	0.147881	0.0870701	0.184101	0.220716	0.108378	0.176699	0.155578
DDIT4	0.0364928	0.0953319	0.0800057	0	0.0220878	0.0437581	0.113948	0.235862	0	0.00654387	0.142164	0.057468	0.0157119	0.0307101	0.0738099	0.00772172	0.086869	0.01895	0.100732	0	0.10046	0.0953036	0.0330516	0.02265	0.0785121	0.18625	0.0389833	0.120347	0.0111351	0.11588	0.0404125	0.102125	0.148362	0.0436537	0.0820113	0.0604861	0.137112	0.10107	0.090808	0.159433	0.0236684	0.0502111	0.773359	0.0775118	0.281163	0.0865013	0.00606698	0.0140056
DNAJB12	0	0.0576905	0.0383845	0.0472255	0.0580452	0.0423893	0.0303144	0.0385249	0	0.0238137	0.0162899	0.0394523	0.0286784	0.0410297	0.042726	0.0334163	0	0.0641608	0.0328137	0.044889	0.0434549	0.0216657	0	0.0241321	0.0220837	0	0.115571	0.0437857	0.0444294	0.0136169	0.0341614	0.0327123	0.0368935	0.0221549	0.162576	0.0680648	0.0258849	0.0451021	0.0246806	0.0186624	0.0168445	0.0550252	0.0794288	0.0658599	0.0448001	0.0262606	0.0155284	0.030933
MICU1	0.263722	0.19626	0.228154	0.126698	0.23533	0.217052	0.175619	0.15858	0.205853	0.205537	0.144617	0.229465	0.18362	0.156392	0.147636	0.139252	0.416879	0.148933	0.173982	0.172355	0.205056	0.126381	0.193407	0.16052	0.240324	0.308654	0.177711	0.218318	0.223555	0.159087	0.182806	0.11291	0.153705	0.186887	0.283163	0.156701	0.134548	0.148453	0.0911017	0.201255	0.237495	0.119218	0.100792	0.303817	0.198423	0.10846	0.136352	0.149568
MCU	0.163123	0.0892359	0.108373	0.217505	0.174551	0.090391	0.186274	0.115697	0.0547866	0.11449	0.161881	0.111112	0.117032	0.0797509	0.0651516	0.147618	0	0.0595059	0.115389	0.149644	0.0966264	0.0778091	0.332685	0.0861232	0.100879	0.177155	0.0316608	0.117176	0.0637683	0.133028	0.0829753	0.0770432	0.0971312	0.0731879	0.161272	0.0413507	0.0733752	0.0837244	0.104363	0.116154	0.101607	0.092653	0.093627	0.147275	0.0804276	0.0551044	0.0273032	0.0957614
OIT3	0	0	0	0.09073	0	0.00892047	0	0	0	0	0	0	0	0	0	0	0	0	0	0	0	0.000117631	0	0.00178621	0	0	0	0	0	0	0.00395253	0.00167325	0	0.000549687	0	0	0	0.000656672	0	0.00113004	0	0	0	0	0	0	0	0
PLA2G12B	0	0	0	0	0	0	0.00143561	0	0	0	0	0	0	0	0	0	0	0	0	0	0	0	0	0.0019253	0	0	0	0	0	0	0	0	0	0.000446681	0	0	0.00153479	0	0.00371181	0	0	0	0	0	0	0	0	0
P4HA1	0.0934666	0.125759	0.142922	0.149855	0.304271	0.292452	0.382431	0.302883	0.322605	0.160027	0.950946	0.165981	0.112525	0.13513	0.0998778	0.10638	0	0.0680871	0.196751	0.154235	0.105534	0.159343	0.0879151	0.158152	0.322452	0.425902	0.148207	0.315385	0.205403	0.306246	0.178453	0.211235	0.177633	0.184084	0.251193	0.211336	0.239081	0.247816	0.135527	0.166259	0.155402	0.227505	0.301732	0.70849	0.798768	0.258321	0.0990782	0.157453
NUDT13	0	0	0.0089414	0	0.0320422	0.010839	0.00434761	0.0195754	0	0.0151165	0.0817433	0.0089965	0.00180668	0.0145957	0.0121459	0.00684549	0	0.0101916	0.0401704	0	0.0148893	0.00669961	0	0.0113862	0	0	0.0252777	0.00277672	0	0.0293119	0.0067478	0.00524006	0.00701633	0.0122711	0	0.0627707	0.00954416	0.0107523	0	0.00693883	0.00217081	0.0117511	0	0	0.00374796	0.0024446	0	0.0066004
ECD	0.15896	0.0627499	0.101549	0.063706	0.0199438	0.0714017	0.0361654	0.0695409	0.0577061	0.0802862	0.219324	0.0384649	0.0774444	0.0882934	0.0632163	0.061012	0.130527	0.0693021	0.0619662	0	0.0815676	0.0239531	0	0.0403381	0.0570613	0.177155	0.0302692	0.038619	0.0571307	0.0282548	0.0526169	0.0369578	0.0615246	0.0337897	0	0.0631423	0.0448581	0.0335831	0.0421243	0.0458447	0.0707025	0.0517806	0.0258837	0.0909993	0.0726278	0.027547	0.0197644	0.0263038
FAM149B1	0.0212412	0.0598486	0	0.130703	0.116651	0.0621237	0.0510311	0.0399757	0.135303	0.0880639	0.0238384	0.04685	0.0757391	0.0267982	0.0412238	0.0830208	0	0.0776197	0.0777197	0.0281559	0.0948588	0.0255098	0.0330516	0.0612906	0.0417056	0	0	0.0767678	0.058696	0.0237975	0.0494712	0.0396955	0.0384213	0.0481334	0.0880879	0.0326013	0.0288892	0.045387	0	0.0430601	0.0352643	0.0568553	0.0178871	0.0490479	0.0543299	0.015585	0.0496106	0.0663034
DNAJC9	0.0248579	0.0688558	0.0206545	0	0.0853151	0.091309	0.0554904	0.0610609	0	0.0249986	0.0283514	0.0465472	0.055357	0.0258515	0.081527	0.0971439	0.086869	0.0138472	0.0768263	0.0324164	0.0241431	0.0473245	0.51269	0.0508608	0.044768	0.376137	0.0691826	0.0928643	0.0129002	0.107727	0.0462963	0.0342966	0.0452728	0.0593806	0	0.0393414	0.0874738	0.0387504	0.0440981	0.0665155	0.0390346	0.0354179	0.0376229	0.0691748	0.046152	0.0486987	0.0184318	0.0518544
MRPS16	0	0.0142601	0.0147215	0.124838	0.0830605	0.0588634	0.0579803	0.0424783	0.0378088	0.0624306	0.0131051	0.0369724	0.0176032	0.0403261	0.0656665	0.0361454	0.112511	0.0505399	0.0385636	0.0148914	0.0405691	0.027861	0	0.039417	0.0239005	0	0	0.0157265	0.0314429	0.061207	0.0416327	0.035077	0.0346528	0.0469502	0.0778236	0.0302054	0.0470864	0.0420775	0.065425	0.0337776	0.0186456	0.0454345	0	0.0402397	0.0381379	0.0242235	0.0638318	0.0520642
CFAP70	0.0410243	0.00774612	0.0356435	0.0330052	0.013562	0.0430829	0.0253868	0.0143148	0	0.014366	0	0.0121622	0.0381498	0.0123609	0.034354	0.0770205	0	0.0146041	0.0420293	0.0662639	0.0315206	0.0070599	0	0.0141875	0.0188404	0	0	0.0174983	0.0269298	0.0198774	0.0215547	0.010419	0.0158863	0.0189528	0	0.0441329	0.0234453	0.00928472	0.0597887	0.0144432	0.0204875	0.0177378	0	0.0131557	0.00823017	0.0153032	0	0.0328011
ANXA7	0.129798	0.0373808	0.0229358	0.177698	0.0872357	0.0861183	0.0460106	0.0862812	0.0257626	0.0399358	0.106204	0.0729175	0.135551	0.113002	0.0704929	0.111712	0.216624	0.0602403	0.0784445	0.131189	0.120394	0.0355795	0	0.0656243	0.120538	0.270314	0.0501295	0.102935	0.0735586	0.112508	0.0777275	0.0641558	0.081725	0.0569924	0.0883822	0.0824922	0.0568743	0.0765219	0.0814292	0.0586689	0.0932084	0.0530501	0.0213363	0.0631115	0.0752359	0.0543133	0.0447892	0.0811156
MSS51	0	0.00220561	0.0120408	0.00869451	0.0305872	0	0.0146679	0.0147396	0	0.0103036	0.0520466	0.01129	0.0275113	0.0177852	0.00268763	0.0254038	0	0.012354	0.0109542	0.010685	0.0135072	0.00411509	0	0.0124581	0	0	0.0655114	0.0192933	0	0.0243792	0.019298	0.0146651	0.0244336	0.015418	0	0.00493967	0.0121371	0.00796506	0.0117549	0.00859817	0.00997647	0.00298452	0	0.0327773	0.018158	0.0355957	0.0107763	0.0213761
PPP3CB	0.235807	0.178652	0.204189	0.270904	0.215813	0.203951	0.103109	0.158005	0.102585	0.18942	0.0979425	0.141531	0.185098	0.161804	0.268929	0.153957	0.377765	0.1899	0.247407	0.177566	0.175098	0.0834186	0.0611367	0.147529	0.182766	0.0727379	0.0881253	0.305126	0.251135	0.202881	0.182572	0.146689	0.157385	0.118405	0.191922	0.19706	0.0920404	0.140962	0.261965	0.134176	0.174448	0.147219	0.151485	0.22307	0.168914	0.128135	0.138553	0.101074
USP54	0.0840991	0.0914237	0.0324712	0.101316	0.124975	0.0419661	0.0224636	0.0600089	0	0.0226279	0.0480369	0.0261253	0.0937135	0.0471546	0.099264	0.107352	0	0.110915	0.0505675	0.00563705	0.0768414	0.0252841	0	0.0413035	0.0543082	0.308595	0	0.0636144	0.0619084	0.0732564	0.0428255	0.0388091	0.0501169	0.0307861	0	0.0175462	0.0197767	0.0309323	0.0319678	0.032681	0.0453804	0.130437	0.0315134	0.0593055	0.0349812	0.0183971	0.0400165	0.0610664
MYOZ1	0	0	0	0	0	0	0	0	0	0	0	0	0	0	0	0	0	0	0	0	0.0265871	0	0	0.00176609	0	0	0	0	0	0	0	0	0	0.00133335	0	0	0	0	0	0	0	0	0	0	0	0	0	0
SYNPO2L	0	0	0	0	0	0.0112107	0	0	0	0	0	0	0	0	0	0.00495694	0	0	0.00102491	0	0	6.38325e-05	0	0.00132537	0	0	0	0	0	0.00404873	0.00335415	0	0	0.00176406	0	0	0.00156521	0.00180005	0	0	0	0	0	0	0	0	0	0
AGAP5	0	0.0320365	0.0130248	0.00810105	0.0988775	0.01196	0.0198347	0.0268765	0.0257626	0.0370431	0	0.0152113	0.0349782	0.0430909	0.0315939	0.0797929	0	0.040461	0.0223665	0.0293261	0.0461902	0.017752	0	0.0445719	0.0363549	0.270314	0.00322201	0.0189567	0.0337059	0.0370635	0.0354916	0.0168847	0.0392796	0.0386356	0	0.00900177	0.0470505	0.0456281	0.0178401	0.0235185	0.0204084	0.0284858	0.0265316	0.0225031	0.0196875	0.0372009	0.0333963	0.0231894
SEC24C	0	0.076444	0.00662593	0.0221485	0.0438137	0.0809385	0.0392504	0.0549859	0.154262	0.0320476	0	0.047119	0.0433106	0.0671862	0.0432159	0.052398	0	0.0896006	0.0377951	0.0504128	0.0195853	0.0253195	0	0.02591	0.035704	0.0427237	0.0302692	0.0180962	0.0127928	0	0.0296246	0.0499144	0.0490277	0.0232928	0.126237	0.0607263	0.0585414	0.0403637	0.0322358	0.0380219	0.0542573	0.0416184	0.0552297	0.071652	0.0340553	0.055089	0.0352776	0.0625515
FUT11	0	0.0307611	0.0850106	0	0.0101413	0.041395	0.0332205	0.0399372	0	0.0583194	0.0301053	0.035653	0.066357	0.0216648	0.00923713	0.068305	0	0.00719161	0.0425118	0.0532347	0.0271151	0.0187237	0	0.0297719	0.0597391	0.113296	0.120849	0.0383384	0.0165335	0.0829972	0.0207169	0.021954	0.040962	0.0264498	0.371017	0.0691692	0.0312232	0.0278507	0.0773767	0.0350099	0.014043	0.0216547	0	0.0506297	0.0342812	0.01455	0.0147914	0.0378891
CHCHD1	0.0465518	0.0089395	0.00834558	0.0496216	0	0.0461067	0.0253491	0.0172005	0.0580202	0.0330842	0	0.0128379	0	0.0116786	0.0436961	0	0.216624	0.0290493	0.0224501	0.0465223	0.0567166	0.0104147	0	0.00578695	0.0194744	0	0	0.0174888	0.0147332	0.0498854	0.00835561	0.019682	0.0229882	0.00923698	0.0230412	0.0361895	0.00741684	0.0171265	0.025517	0.0303877	0.013015	0.0107036	0	0.0127332	0.0138395	0.00354371	0	0.00314262
ZSWIM8	0.0605323	0.197669	0.0614177	0.0262834	0.0572527	0.0892883	0.0965803	0.0764134	0.0580202	0.0563537	0.170565	0.0672793	0.063259	0.104706	0.159225	0.104748	0.177851	0.0618676	0.100815	0.13019	0.207328	0.0426996	0	0.0601605	0.0748964	0.392957	0.0395951	0.121303	0.126764	0.150053	0.10439	0.0670738	0.0850036	0.0780583	0	0.100659	0.0656284	0.0640452	0.0645348	0.0933701	0.0822422	0.0488345	0.0819581	0.0773164	0.108691	0.0358808	0.076483	0.112684
CAMK2G	0.0817731	0.159656	0.165875	0.215037	0.141629	0.141224	0.0790901	0.141461	0.106313	0.098334	0.145556	0.077707	0.14972	0.0833571	0.253777	0.161229	0.112511	0.131497	0.135761	0.211872	0.137787	0.0627163	0.0611367	0.104013	0.102695	0.56559	0.0935851	0.165549	0.172447	0.130494	0.137361	0.111938	0.125615	0.0871626	0.098681	0.0884983	0.140938	0.108528	0.138384	0.101451	0.1587	0.0962887	0.0508162	0.144543	0.119847	0.0620635	0.0551615	0.090095
PLAU	0	0.0102707	0.0125183	0	0	0	0.0118266	0.00274404	0	0.0068058	0	0.00127262	0.00406547	0.0323356	0	0.00306896	0	0.0619357	0.00545774	0.0165602	0	0.00553323	0	0.00646645	0.00480469	0	0	0.0244584	0	0.0106661	0.004009	0.00398606	0.00187405	0.00726355	0	0	0.00401138	0.0147326	0.0117549	0.00488007	0.0031176	0.00689491	0.0246628	0.0286927	0.00457238	0.00756974	0	0.000880915
C10orf55	0	0.0116692	0	0	0	0	0.000411071	0	0	0	0	0	0	0.00296524	0	0	0	0	0	0	0	0.000476094	0	0	0	0	0	0.00396156	0.0424244	0	0	0	0.00173213	0	0	0	0.00607834	0	0	0	0	0.0031202	0	0	0	0.00178907	0	0
VCL	0.0635169	0.147607	0.0441425	0.0922696	0.0532334	0.0923383	0.028701	0.0712659	0.0441512	0.102045	0.0679045	0.100109	0.0867572	0.07118	0.106783	0.0793533	0	0.185509	0.118605	0.201873	0.109052	0.0605359	0	0.0919012	0.0764561	0.113082	0.185372	0.115062	0.109198	0.0151447	0.0900239	0.0762991	0.0630385	0.075144	0.059381	0.174483	0.0717901	0.0528957	0.0880259	0.0765524	0.139881	0.0541428	0.0349635	0.0630671	0.0876577	0.0381198	0.0556988	0.034891
AP3M1	0	0.0203478	0.00463822	0.0118878	0.00740559	0.0211739	0.025693	0.0414321	0.0378088	0.0327817	0.0577372	0.0409036	0.0367947	0.0529236	0.0315329	0.0523266	0	0.0135699	0.0537403	0.0187096	0	0.022877	0	0.0438753	0.0137085	0.0140164	0.0924805	0.0696277	0.0285696	0.121536	0.0430915	0.0389209	0.0376394	0.0304691	0	0.0218008	0.0140545	0.0382123	0.0469302	0.0354593	0.044455	0.0283796	0.0348116	0.0253955	0.0284773	0.0344166	0.0615569	0.0274991
ADK	0.267731	0.420583	0.30543	0.537558	0.508043	0.458584	0.189721	0.332951	0.252264	0.432394	0.459156	0.384103	0.411731	0.241985	0.478678	0.484568	0.228935	0.391866	0.433956	0.493525	0.440776	0.187198	0.391032	0.296155	0.322065	0.236327	0.210957	0.467053	0.421816	0.404698	0.336634	0.241577	0.311446	0.297385	0.370012	0.399537	0.422437	0.330559	0.350577	0.344444	0.459838	0.320105	0.293312	0.428116	0.433529	0.238828	0.395812	0.27939
KAT6B	0.0930862	0.265188	0.161022	0.269057	0.191183	0.15785	0.0754717	0.172927	0.0892054	0.201528	0.141801	0.134287	0.15851	0.12163	0.197415	0.215809	0.138001	0.176271	0.127417	0.29531	0.252299	0.0976916	0.291928	0.186293	0.126666	0.298116	0.150374	0.169787	0.152052	0.106891	0.118903	0.132684	0.137313	0.121621	0.246309	0.143976	0.155179	0.139007	0.124605	0.153475	0.181225	0.145379	0.125022	0.1847	0.130697	0.0951213	0.174282	0.157409
DUPD1	0	0	0	0	0	0	0.000293108	0	0	0	0	0	0	0.00258538	0	0	0	0	0	0	0	0	0	0	0	0	0	0	0	0	0	0	0	0	0	0	0	0	0	0	0	0	0	0	0	0	0	0
DUSP13	0	0	0	0	0	0	0.000213633	0	0	0	0	0	0	0	0	0	0	0	0	0	0	0	0	0	0	0	0	0	0	0	0.00197992	0	0	0	0	0	0	0	0	0	0	0	0	0	0	0	0	0
SAMD8	0.112515	0.204097	0.0918413	0.0727252	0.0829854	0.133341	0.0735327	0.121869	0.163343	0.0839382	0.112913	0.116035	0.171297	0.0929471	0.120304	0.12916	0	0.125273	0.0959259	0.077524	0.130007	0.0673323	0.0330516	0.106445	0.138154	0	0.112772	0.134847	0.136395	0.103464	0.0893201	0.0973033	0.0845087	0.105819	0.236297	0.0832647	0.0625279	0.0942622	0.0968575	0.119	0.0805184	0.0787859	0.0948428	0.106268	0.104837	0.0789765	0.16473	0.11205
VDAC2	0	0.0392859	0.0368297	0.152709	0.0745643	0.0459321	0.0591227	0.0839532	0.07721	0.0326568	0.0667588	0.0272328	0.0548213	0.0783674	0.0732099	0.0876595	0	0.0613759	0.0808484	0.0466432	0.118707	0.0177889	0.177077	0.0353414	0.0765796	0.0428186	0.15567	0.0501404	0.0548957	0.0505456	0.0814164	0.0628398	0.0484836	0.0254772	0.0221116	0.0698888	0.0684428	0.0511701	0.0518635	0.0512791	0.0661023	0.061082	0.0394374	0.0526334	0.0796281	0.0341335	0.021004	0.0558973
COMTD1	0.00728537	0.0216239	0	0.0500079	0.0272251	0.0104985	0.00472097	0.0156299	0	0	0	0.00963544	0.0104372	0.00441907	0.00433936	0.0135187	0	0	0.0110901	0.0191969	0.00671481	0.00391625	0	0.00303132	0.0114325	0	0	0.00697971	0.0110933	0.0370635	0.0194187	0.0115251	0.0124689	0	0	0	0.00828151	0.00180005	0	0.00120851	0.0250025	0.0047059	0	0.0665168	0.011864	0.0016786	0	0.00361103
LRMDA	0.523078	0.477754	0.389203	0.422011	0.342678	0.404962	0.189195	0.293557	0.178146	0.464375	0.288231	0.294087	0.32402	0.232843	0.494097	0.319009	0.851713	0.370032	0.30369	0.378863	0.321088	0.151567	1.21651	0.203976	0.277889	0.384734	0.188897	0.490844	0.441961	0.189532	0.231467	0.162972	0.315317	0.177737	0.491316	0.443111	0.291939	0.215133	0.402631	0.307739	0.270809	0.315498	0.107859	0.426634	0.378027	0.189196	0.262996	0.248322
KCNMA1	0.683585	0.653131	0.532823	0.640273	0.540636	0.412668	0.37327	0.417704	0.27411	0.400754	0.868806	0.471796	0.485056	0.475772	0.545495	0.550695	0.697856	0.579044	0.406516	0.345104	0.606654	0.258592	0.558956	0.357007	0.502955	0.648301	0.602088	0.370235	0.567645	0.582188	0.450478	0.306523	0.383226	0.354982	1.08158	0.53428	0.331932	0.401373	0.536204	0.43789	0.497333	0.403829	0.374122	0.748278	0.516371	0.385245	0.400305	0.459859
DLG5	0.0605323	0	0	0.0215328	0	0.031168	0.00741381	0.00497089	0	0.0251463	0	0.000817473	0.0535364	0.015044	0.0350395	0.0234399	0	0.0320387	0.0130353	0.0186817	0	0.0123048	0	0.00685865	0.00851968	0	0	0.0137551	0.0144276	0	0.023867	0.0158065	0.00455651	0.00754953	0	0.00912313	0.0206801	0.00482123	0.00820473	0.0109961	0.0346021	0.016176	0.0476964	0.0284661	0.0269413	0.0179655	0	0.00785077
POLR3A	0.0306739	0.063055	0.0357869	0.0536014	0.0606995	0.0861419	0.0363301	0.050459	0.0413838	0.0298381	0.0162899	0.0469052	0.0862169	0.0397645	0.0913505	0.0461477	0	0.046076	0.0507124	0.032988	0.0263745	0.0302331	0	0.0311441	0.036344	0	0.0749481	0.0408475	0.0724639	0.0982236	0.0395566	0.0462758	0.0485816	0.0325543	0	0.0312395	0.0451199	0.0423165	0.0298541	0.0663715	0.0682868	0.0552135	0.0456834	0	0.0389314	0.0250222	0.00844836	0.0415002
RPS24	0.104819	0.168885	0.0421853	0.221773	0.128579	0.17949	0.142274	0.184802	0.0557707	0.132158	0.145821	0.100019	0.0842923	0.115285	0.122383	0.108898	0.290421	0.0966484	0.19878	0.123108	0.103961	0.0634497	0.0611367	0.0590819	0.111764	0	0.0590467	0.161873	0.166291	0.100669	0.0837419	0.0946763	0.130199	0.0725957	0.123975	0.123324	0.112279	0.16954	0.108633	0.178751	0.072213	0.0819088	0.131105	0.164944	0.16031	0.0653212	0.0164284	0.111289
ZMIZ1	0.0410243	0.133548	0.05767	0.124542	0.126193	0.0444331	0.059479	0.0933199	0.152183	0.09559	0.149824	0.100396	0.088027	0.243156	0.177793	0.173651	0	0.17194	0.0803722	0.122527	0.198776	0.0661188	0.334353	0.113426	0.0966747	0.332213	0.0104028	0.114144	0.182795	0.067995	0.0999292	0.073169	0.108036	0.0666167	0.19738	0.12647	0.146103	0.13638	0.0476188	0.0628144	0.150614	0.271833	0.125151	0.0466235	0.14187	0.221285	0.113194	0.149784
PPIF	0	0.0119131	0.00872418	0.0443632	0.00865507	0	0.0180866	0.0144525	0	0.00263804	0.0900336	0.00618509	0.0049978	0.0394191	0.0232915	0.00814236	0	0.010484	0.0209733	0.00654808	0	0.0140431	0	0.00454612	0.00287319	0	0	0	0.067439	0.0243792	0.0132159	0.0174499	0.0299564	0.00704884	0	0	0.0221215	0.0190819	0	0.00841418	0.0151087	0.0155202	0	0.0228105	0.0105689	0.0450461	0	0.037472
ZCCHC24	0.0806222	0.00834481	0.031367	0.0776096	0.0670107	0.0679335	0.00795281	0.0484131	0.0348771	0.0303173	0.00861959	0.0243696	0.0363045	0.0706072	0.0571809	0.0187243	0	0.032128	0.0600177	0.100767	0.0980134	0.0175151	0	0.034686	0.0299035	0.270314	0.0301553	0.0489437	0.0283748	0.047674	0.0259891	0.0234023	0.0329573	0.021057	0.127081	0.0543444	0.0224538	0.0360843	0.0492656	0.0318034	0.0415062	0.0157445	0.0837709	0.0677496	0.0178148	0.0549461	0.0517579	0.033667
EIF5AL1	0	0	0	0	0	0	0.00441359	0	0	0	0	0	0.00370602	0.0134106	0	0	0	0	0	0	0	0.000718674	0	0.00417106	0.00459192	0	0.0416225	0	0	0	0.00142974	0.00307588	0.00186205	0	0	0	0	0.00472971	0.0325606	0	0.00589892	0	0	0.0059567	0.00116997	0	0	0.00439577
SFTPA2	0	0	0	0	0	0	0	0	0	0	0	0	0	0	0	0	0	0	0	0	0	0	0	0	0	0	0	0	0	0	0	0.000983001	0.00268356	0	0	0	0	0.00127445	0	0	0	0	0	0	0	0	0	0
SFTPA1	0	0	0	0	0	0	0	0	0	0	0	0	0	0	0	0	0	0	0	0	0	0	0	0	0	0	0	0	0	0	0	0	0	0	0	0	0	0	0	0	0	0	0	0	0	0	0	0
NUTM2B	0	0	0	0	0	0	0	0	0	0	0	0	0	0	0	0	0	0	0	0	0	0	0	0	0	0	0	0	0	0	0	0.00168671	0	0	0	0	0	0	0	0	0	0	0	0	0	0	0	0
NUTM2E	0	0	0	0	0	0	0	0	0	0	0	0	0	0	0	0	0	0	0	0	0	0	0	0	0	0	0	0	0	0	0	0	0	0	0	0	0	0	0	0	0	0	0	0	0	0	0	0
SFTPD	0	0	0.0145126	0	0	0.0265414	0.000951706	0.00326366	0	0	0	0	0	0	0	0	0	0	0.00264257	0	0	0.000191107	0	0	0	0	0	0	0	0	0.00842975	0.00271566	0.00923662	0	0	0	0.00193319	0.00111225	0	0.0202057	0.00276095	0	0	0	0	0.0014821	0	0
TMEM254	0.109817	0.0173841	0	0.0930999	0.00628957	0.042902	0.0175234	0.0216542	0.0503078	0.00890556	0.0162899	0.0115507	0.0235139	0.0276197	0.0334289	0.0156946	0	0.00430066	0.0159606	0.0400521	0	0.00827649	0	0.0114539	0.0356467	0	0.0637534	0.0178823	0	0.0180494	0.0132152	0.0142696	0.0165599	0.0138806	0	0	0.0277495	0.0133776	0	0.0229318	0.0221776	0.0189455	0.0170665	0.0420342	0.00722204	0.0203132	0.049392	0.00228569
PLAC9	0	0	0	0	0	0	0.000613576	0	0	0	0.0345872	0	0	0	0	0	0	0	0	0	0	0	0	0	0	0	0.0301553	0	0	0	0	0.00385604	0.0030865	0	0	0	0.00401138	0	0	0	0	0	0	0	0	0	0	0.00150343
ANXA11	0.0966664	0.103013	0.106804	0.21047	0.145458	0.106873	0.0599719	0.123658	0.0891507	0.0624858	0.0514985	0.110272	0.0791665	0.080843	0.139025	0.140311	0	0.135129	0.0769117	0.0923207	0.0785615	0.0575375	0	0.10281	0.0460296	0.220784	0.0533056	0.0938739	0.091939	0.11386	0.0812269	0.106246	0.10008	0.066729	0.105146	0.0555599	0.0630268	0.0969629	0.0260261	0.07463	0.092829	0.162314	0.0362519	0.0677131	0.136094	0.0780433	0.0956249	0.0620425
MAT1A	0	0	0	0	0	0	0	0	0	0	0	0	0	0	0	0	0	0	0	0	0	0	0	0	0	0	0	0	0	0	0	0	0	0	0	0	0	0	0	0	0	0	0	0	0	0	0.0316289	0
DYDC1	0	0	0	0	0	0	0	0	0	0	0	0.00247067	0	0	0	0	0	0	0.00745891	0	0	0.000247849	0	0	0	0	0	0	0	0	0	0	0	0	0	0	0	0	0	0	0	0	0	0	0	0.00242533	0	0
DYDC2	0	0	0	0	0	0	0.000487009	0	0	0	0	0	0	0	0	0	0	0	0	0	0	0	0	0	0	0	0	0	0	0	0.00133315	0	0	0.00327784	0	0	0	0	0	0	0	0	0	0	0	0	0	0.00441364
TSPAN14	0.388892	0.246324	0.18833	0.24115	0.156657	0.141621	0.13076	0.227623	0.144342	0.194344	0.327504	0.202364	0.139429	0.24454	0.229791	0.198497	0.383149	0.305796	0.215352	0.231294	0.268381	0.194467	0.0649277	0.181556	0.237262	0	0.202955	0.177218	0.204021	0.19657	0.189712	0.237303	0.301226	0.162131	0.249009	0.187417	0.168533	0.225132	0.169443	0.277301	0.181408	0.168883	0.241664	0.225076	0.302619	0.259102	0.161189	0.203951
SH2D4B	0	0	0	0	0	0.00612107	0.000678496	0.0132335	0	0	0	0.00136159	0	0.0434394	0.0263196	0	0	0.012354	0	0.0050106	0	0.00106968	0	0	0	0	0.0079764	0	0	0	0	0.00487109	0.0119164	0	0	0	0.00665435	0.00084373	0	0.00654215	0.00166009	0.000618675	0	0	0.00146741	0.00294274	0	0.00573105
NRG3	0.721727	0.52812	0.348673	0.631059	0.540329	0.471349	0.207548	0.352728	0.25148	0.36148	0.481669	0.388881	0.414619	0.270062	0.460097	0.460409	0.627535	0.522725	0.446258	0.592935	0.609284	0.117526	0.600893	0.2327	0.397683	0.491561	0.430889	0.538554	0.485073	0.393347	0.390113	0.215113	0.304916	0.183546	0.419196	0.540241	0.35054	0.266228	0.421646	0.326383	0.346729	0.296777	0.301829	0.672587	0.441315	0.218108	0.225225	0.221938
GHITM	0.0778612	0.11739	0.111033	0.151081	0.0930007	0.0709406	0.0462365	0.0561005	0.0577061	0.0598463	0.141846	0.0383113	0.0809151	0.0296586	0.0451024	0.0629001	0	0.0383198	0.0607397	0.0887071	0.0812952	0.0199263	0.0330516	0.0328558	0.107202	0	0.00322201	0.0824606	0.137894	0.0512858	0.0889631	0.0448614	0.0834699	0.0201555	0.0391253	0.0101433	0.0634848	0.0462898	0.109606	0.0507352	0.0466692	0.0427911	0.130206	0.117444	0.0731837	0.0303182	0.00756335	0.0438571
C10orf99	0	0	0	0	0	0	0	0	0	0	0	0	0.00218134	0	0	0	0	0	0	0	0	0	0	0	0	0	0	0	0	0	0	0	0	0	0	0.00825755	0	0	0	0	0	0	0	0	0	0	0	0
CDHR1	0	0.00775233	0	0	0	0.0041123	0.00117119	0.00251998	0	0	0	0	0.0160901	0.00327781	0	0	0	0	0.0187908	0	0.00824483	0.00435574	0	0.00695162	0.0281348	0	0.0234039	0	0	0	0.0180314	0.00362306	0.0103725	0.00561279	0	0	0.00509625	0.0109014	0	0	0.0185048	0.0015942	0	0.0173993	0.0053273	0.000631696	0.00926975	0.00138724
LRIT1	0	0	0	0	0	0	0	0	0	0	0	0	0	0	0	0	0	0	0	0	0	0	0	0	0	0	0	0	0	0	0	0	0	0	0	0	0	0	0	0	0	0	0	0	0	0	0	0
RGR	0	0	0	0	0	0.00848481	0.000142424	0	0	0.00282142	0	0.00127192	0	0	0	0	0	0	0	0	0	0.000293819	0	0	0.00111496	0	0	0	0	0	0.00107644	0.0014666	0.0014683	0.00396751	0	0	0	0	0.00571839	0.00269651	0	0	0	0	0	0	0	0
CCSER2	0.166832	0.175147	0.181122	0.262984	0.219843	0.205324	0.119059	0.224561	0.0302941	0.184892	0.301789	0.22535	0.13254	0.148697	0.163067	0.14785	0.194385	0.161605	0.202646	0.252044	0.12919	0.121937	0.177833	0.146743	0.203012	0.189232	0.145799	0.245374	0.348783	0.199645	0.190584	0.162435	0.204751	0.17137	0.199956	0.233104	0.1043	0.153851	0.151006	0.248065	0.181421	0.181477	0.290869	0.244808	0.199775	0.196203	0.137049	0.142389
GRID1	0.144824	0.10132	0.0676258	0.0486282	0.0629212	0.0696064	0.0319024	0.053526	0.0197509	0.046446	0.0864107	0.0312074	0.07479	0.0221474	0.0672798	0.0296157	0	0.0687048	0.0514549	0.0912809	0.0871695	0.016448	0.0649277	0.0390113	0.0480419	0	0.0455665	0.0931136	0.0429649	0.00933402	0.0450664	0.0486637	0.0525295	0.0235763	0.106378	0.00449268	0.0438349	0.0225014	0.0771983	0.0517267	0.0276099	0.0203582	0	0.0821689	0.053696	0.0480771	0.0506114	0.0357325
WAPL	0.302578	0.19991	0.209414	0.22472	0.103338	0.201332	0.106517	0.143475	0.150653	0.182711	0.0451242	0.196345	0.194247	0.198314	0.15107	0.231138	0.429148	0.244162	0.180994	0.230988	0.18981	0.0952323	0	0.145132	0.193022	0.121094	0.127835	0.16316	0.199327	0.175939	0.124265	0.146035	0.146043	0.144044	0.281508	0.158244	0.137331	0.137807	0.160437	0.167011	0.196255	0.158825	0.144002	0.236342	0.178492	0.150444	0.10383	0.143947
OPN4	0	0	0	0	0	0	0	0	0	0	0	0	0	0	0	0	0	0	0.00172862	0	0	0.00122492	0	0	0	0	0	0	0	0	0	0.00102113	0	0	0	0	0	0.00108969	0	0	0.00762604	0	0	0	0	0.00146874	0	0
LDB3	0	0.00898288	0	0	0.0233889	0.0196093	0.0036316	0.00673582	0.0197509	0.00234117	0	0.00127262	0.00897786	0.00939866	0.00234869	0.00342185	0	0.00545207	0.00660489	0	0	0.00187279	0	0.00183796	0.0229567	0	0	0	0	0	0.0151936	0.00393809	0.00209565	0	0	0.00763913	0	0	0	0.00235114	0	0	0	0	0.00985436	0.00162059	0.0200163	0.00229934
BMPR1A	0.248315	0.181531	0.202159	0.330017	0.147726	0.21474	0.177987	0.145893	0.117651	0.219629	0.204568	0.142893	0.171615	0.0951777	0.189285	0.249943	0.216624	0.187495	0.174144	0.266724	0.219324	0.0994193	0.245473	0.138984	0.107503	0.0140164	0.0969612	0.218587	0.237504	0.161384	0.183783	0.152763	0.134896	0.176931	0.170889	0.154942	0.162702	0.156698	0.208848	0.243384	0.216683	0.181547	0.152375	0.292758	0.20788	0.122888	0.25546	0.161881
MMRN2	0	0.0187338	0	0.0134296	0	0	0.00102467	0.00121004	0	0	0	0	0	0	0	0	0	0	0.00442215	0	0	0.000294154	0	0.00718115	0	0	0	0	0	0	0.00273843	0.00461639	0.00328104	0	0	0	0	0	0.0268555	0	0.00360591	0	0	0	0	0	0	0
SNCG	0.0445821	0	0	0.00810105	0.0130943	0.0792536	0.0180963	0.0652342	0.0760505	0.0176364	0	0.013267	0.0656575	0.0311119	0.0443577	0.0541978	0	0.0845855	0.0303582	0.127727	0.0864133	0.00809484	0	0.0213472	0.0241721	0	0	0.0394995	0.0526343	0.01723	0.0459268	0.0418545	0.0380055	0.0197301	0	0.0591454	0.0156021	0.0202422	0.00904414	0.0292354	0.0242367	0.0191962	0.0591662	0.0332203	0.0267711	0.021823	0.0258203	0.0176006
ADIRF	0	0	0.0365858	0	0.0161604	0	0.00117802	0.00191938	0	0	0	0.00257063	0	0	0	0.0218059	0	0	0.0040466	0	0	0.000649682	0	0.00507248	0	0	0	0.0103936	0	0	0.00152825	0	0	0.0022137	0	0	0	0.00146787	0	0.00710376	0	0.00566016	0.0154133	0	0	0	0	0
FAM25A	0	0	0	0	0	0	0	0	0	0	0	0	0	0	0	0	0	0	0	0	0	0	0	0	0	0	0	0	0	0	0	0.000899436	0	0	0	0	0	0	0	0	0	0	0	0	0	0	0	0
GLUD1	0.268238	0.126119	0.0599751	0.0522781	0.0600665	0.106577	0.0626778	0.10105	0.0799804	0.100403	0.0512357	0.111869	0.103429	0.172802	0.0614627	0.0735387	0.313521	0.0518963	0.122152	0.120099	0.14102	0.0592252	0.165428	0.0605782	0.092343	0.528473	0.275988	0.112892	0.139057	0.0410818	0.098486	0.0786419	0.0957187	0.0781389	0.118685	0.0852463	0.123514	0.0759363	0.129684	0.0780363	0.120811	0.0615957	0.083723	0.150651	0.0741346	0.0819448	0.109473	0.106665
SHLD2	0.183447	0.223098	0.172825	0.111539	0.0623358	0.182314	0.0526103	0.129663	0.139077	0.139757	0.137546	0.132533	0.134125	0.131636	0.16197	0.168652	0	0.141686	0.10299	0.129242	0.101024	0.115412	0.315476	0.126012	0.0707801	0.290625	0.0652551	0.133218	0.106582	0.129234	0.0965982	0.104694	0.156673	0.0647158	0.201454	0.0793833	0.160506	0.124955	0.092277	0.163854	0.11402	0.0747575	0.128505	0.154347	0.0963295	0.120859	0.171628	0.140165
NUTM2A	0	0	0	0	0	0	0.000396207	0	0	0	0	0	0	0	0	0	0	0	0	0	0	0.000408658	0	0	0	0	0	0	0	0	0	0	0	0	0	0	0	0	0	0	0	0	0	0	0	0	0	0
NUTM2D	0	0	0	0	0	0	0.000327638	0	0	0	0	0	0	0	0.019159	0	0	0	0	0	0	0	0	0	0	0	0	0	0	0	0	0	0	0.000416518	0	0	0	0	0	0	0	0	0	0	0	0	0	0
MINPP1	0	0.0283464	0.0745538	0.0245133	0.0296303	0.0184003	0.0404609	0.0179017	0.178146	0.0153098	0.0120586	0.0274881	0.0183486	0.0118859	0.036482	0.0436698	0	0.0537964	0.0360514	0.0243521	0.103805	0.0109834	0	0.0207134	0.0282122	0	0.0486768	0.0622834	0.0334383	0.0127986	0.0240576	0.0145065	0.0141014	0.0168011	0.0391253	0.00804153	0.0260263	0.0332221	0.0263263	0.0289468	0.0116289	0.00655062	0	0.0244616	0.0151265	0.0108739	0	0.0252911
PAPSS2	0	0.0337072	0.0436176	0	0.0611157	0.0280049	0.00809434	0.00883282	0	0.00264143	0	0.00848207	0.00411414	0.0718157	0.0215867	0.0224836	0	0.00728832	0.0137172	0.0169445	0.00374605	0.00572921	0	0.008324	0.018686	0	0.0712572	0.0257748	0	0	0.00922617	0.0183547	0.00698217	0.00551213	0.0230412	0.00493967	0.00277373	0.00806712	0.0396438	0.0147208	0.015112	0.0284428	0	0	0.0144105	0.00349605	0.0147914	0.000648722
ATAD1	0.0364928	0.10731	0.0383703	0.177179	0.0309292	0.14963	0.0754396	0.0857074	0.0873423	0.0619102	0.0279639	0.0764466	0.0500192	0.0658584	0.0780284	0.0738667	0	0.102644	0.156084	0.113393	0.179212	0.0359141	0	0.0714631	0.0800647	0.336175	0.0106648	0.150929	0.124164	0.0496399	0.0968636	0.0830709	0.0820226	0.0579931	0.109373	0.0300987	0.0753008	0.0835849	0.0781657	0.0844148	0.0897499	0.0619346	0.178793	0.134338	0.0630458	0.0429312	0.0431325	0.109258
KLLN	0	0	0	0	0	0	0.000279786	0	0	0	0	0.00517943	0	0	0	0	0	0	0	0	0	0.00116042	0	0.000698757	0	0	0	0	0	0	0	0	0	0	0	0	0	0	0	0	0	0	0	0	0	0	0	0
PTEN	0.422439	0.282832	0.314815	0.422388	0.296167	0.337375	0.181211	0.237406	0.185056	0.323754	0.131612	0.280715	0.331961	0.298391	0.211707	0.303639	0.490818	0.297015	0.349706	0.396372	0.191285	0.148322	0.321908	0.201927	0.219893	0.51451	0.373661	0.33407	0.419284	0.322867	0.286749	0.186557	0.293711	0.200838	0.234526	0.359753	0.274598	0.257483	0.428144	0.251376	0.321815	0.314359	0.377393	0.320503	0.286944	0.20183	0.248544	0.266244
RNLS	0.156426	0.107875	0.0217393	0.0910404	0.078307	0.0766003	0.111798	0.0968517	0	0.193842	0.12672	0.111315	0.0849969	0.0840853	0.125615	0.0831387	0	0.0478239	0.0887303	0.0723554	0.0644269	0.0906784	0	0.12174	0.101055	0	0.199653	0.134773	0.127859	0.22387	0.0951104	0.0837815	0.124031	0.0761994	0.265464	0.100804	0.112249	0.0687789	0.124681	0.0685529	0.062981	0.109513	0.0380582	0.1417	0.0506597	0.0972858	0.128212	0.0943447
LIPJ	0	0	0	0	0	0	0.000245707	0	0	0.00565953	0	0	0	0	0	0	0	0	0.00111686	0	0	0	0	0	0	0	0	0	0	0	0.0010861	0	0	0	0	0	0.0173485	0	0	0	0	0	0	0	0.00534951	0.00292099	0	0
LIPF	0	0	0	0	0	0	0.000865559	0	0	0	0	0	0	0	0	0	0	0	0	0	0	0	0	0	0	0	0	0	0	0	0	0	0	0	0	0	0	0	0	0	0	0	0	0	0	0	0	0
LIPK	0	0	0	0	0	0	0.00159387	0	0	0	0	0	0	0	0	0	0	0	0	0	0	0.000210029	0	0	0	0	0	0	0.0311104	0	0	0	0	0.00207912	0	0	0	0	0	0	0	0	0	0	0	0.00180107	0	0
ANKRD22	0.0410243	0.0307379	0.0138745	0	0	0.00811007	0.0728419	0.0211429	0	0.0421519	0	0.0278175	0	0.144964	0.00266026	0	0	0	0.105097	0.0166917	0	0.0410452	0	0.00201556	0.0751196	0.0140164	0	0.0698968	0.0421081	0.0587009	0.0271487	0.0531844	0.0904274	0.0582634	0.0221116	0	0.0137174	0.0846706	0.110496	0.178178	0.00235554	0.0752725	0.141469	0.0640686	0.0013853	0.0181452	0.00606698	0.124185
STAMBPL1	0.408362	0.177125	0.16074	0.279834	0.115947	0.262207	0.11389	0.161301	0.300287	0.19142	0.241179	0.15977	0.18965	0.19591	0.186798	0.181386	0	0.165244	0.228676	0.121811	0.191638	0.0638166	0.385307	0.10821	0.175783	0.342912	0.134821	0.133204	0.212204	0.169694	0.168906	0.0771809	0.092227	0.160693	0.294258	0.248234	0.113536	0.13827	0.193977	0.158394	0.17941	0.0739058	0.0765067	0.180602	0.164818	0.161315	0.0828383	0.120875
ACTA2	0.0924447	0	0.069907	0.0521521	0.032353	0.0128921	0.030126	0.0146097	0.0222506	0.0376267	0.0384376	0.0252847	0.0320859	0.0164119	0.0130163	0.0408415	0	0.00545207	0.0290216	0.0200941	0.0709352	0.0076494	0.113034	0.0136798	0.0513572	0	0.0934139	0.0391669	0.00519299	0.0375028	0.042327	0.00954738	0.0162999	0.0484514	0	0.129027	0.0296505	0.0627029	0.0230973	0.0219131	0.0411134	0.0163872	0	0.0980835	0.0294932	0.0161839	0.0341173	0.0372536
FAS	0	0.0121314	0.0145126	0.0197504	0.0201989	0.0250373	0.0183124	0.0271057	0	0.0089383	0	0.0158372	0.00286064	0.00692145	0.0278267	0.00579921	0.259987	0.0405461	0.0270228	0.015613	0.0299621	0.0133917	0	0.00242487	0.0153002	0	0.048853	0.0507716	0	0.0966017	0.0250757	0.0178923	0.0160523	0.0227964	0.0546687	0	0.0049405	0.0141201	0.0203793	0.0215181	0.0154006	0.0242828	0	0.0198897	0.0104711	0.0145304	0	0.0547026
CH25H	0.224402	0	0.00463822	0.0714349	0.270849	0.017659	0.00196348	0.0238348	0.0253231	0.00226775	0.00822785	0.0359503	0.0263259	0.115915	0.00396029	0.324621	0	0.128626	0.0162438	0.179873	0.0705435	0.0113599	0	0.111924	0.129148	0.121094	0	0.0300798	0.246782	0.00404873	0.00940036	0.0652065	0.0372458	0.00848028	0.0230412	0.0799499	0.0606269	0.0115108	0.0265674	0.0382014	0.0462924	0.0279233	0.476818	0	0.0188455	0.0169289	0.0209897	0.0281804
LIPA	0.600294	0.063011	0.241588	0.213339	0.0803026	0.146756	0.0669471	0.134695	0.07721	0.114556	0.0877026	0.124124	0.126074	0.0776766	0.144323	0.058636	0	0.13899	0.196817	0.171523	0.171797	0.0377174	0	0.105252	0.110628	0.196575	0.0310852	0.091694	0.0950758	0.249717	0.0918796	0.0716864	0.0824291	0.0812156	0	0.0857324	0.0995366	0.0986881	0.0456246	0.044779	0.151053	0.0447396	0.139361	0.113825	0.131601	0.0649068	0.122608	0.116426
IFIT2	0	0	0	0	0.0223955	0	0.0191453	0.0115742	0.0201815	0	0.193963	0.0377971	0.0231044	0	0.0102767	0.00307577	0	0	0.00688821	0	0	0.00969564	0	0.043038	0	0	0.0233962	0.00561189	0	0.0435186	0.0178777	0.00390582	0.00379312	0.0105703	0	0	0.0761887	0.00460993	0.0466058	0.0117386	0.0104001	0.0106202	0	0	0.011091	0.00507655	0	0.00221149
IFIT3	0.0201262	0	0.0468003	0	0.0171811	0	0.0218769	0.0492697	0	0.00306545	0	0.019484	0.00736748	0.00283276	0.0174447	0	0	0	0.00290951	0	0.0424988	0.0194518	0	0.0083945	0.0131974	0	0.0301553	0.0208769	0.0288773	0.0488846	0.0199048	0.0049022	0.00634832	0.00667332	0	0.0886792	0.0150856	0.0105289	0	0.00817267	0.0202606	0.00955295	0	0	0.0032044	0.0023366	0	0.00294366
IFIT1B	0	0	0	0	0	0	0	0	0	0	0	0	0	0	0	0	0	0	0	0	0	0.000162432	0	0.00148633	0	0	0	0	0	0	0	0	0	0	0	0	0	0	0	0	0	0	0	0	0	0	0	0
IFIT1	0	0.00872642	0.0157003	0.0609992	0.0104859	0.0312237	0.0221389	0.0356246	0	0.0134972	0.106339	0.0278564	0.0263693	0.0223739	0.0084762	0.00963941	0	0.0497768	0.0198865	0.0175592	0	0.00246676	0	0.0128276	0.0232532	0	0.0301553	0.0102969	0.0214686	0.0138368	0.0183546	0.025035	0.0180547	0.0156026	0.0391253	0	0.0352064	0.0191509	0.00371181	0.00678916	0.0113466	0.00307658	0.0148147	0.00930656	0.0147705	0.00777442	0	0.00645383
IFIT5	0	0.0135119	0	0.0776082	0	0	0.0137907	0.0160925	0.019376	0.020768	0	0.0102337	0.00824301	0	0.0104153	0.00897279	0	0	0.00627317	0.0238422	0.02526	0.00449785	0	0.00495384	0.00949826	0.0140164	0.0310852	0.019625	0.0176955	0.0168855	0.0106506	0.00753587	0.0165854	0.00386987	0.0312844	0	0.00140868	0.00664435	0.0238603	0.00826938	0.01496	0.00587782	0	0	0.00955503	0.0031325	0.0200163	0.00777735
SLC16A12	0	0	0	0.033792	0	0	0.000339094	0	0	0	0	0	0	0	0	0	0	0	0	0	0	0.000245495	0	0	0.00209252	0	0	0	0	0	0	0	0	0	0	0	0	0	0	0	0	0.00196904	0	0	0.000924596	0	0	0
PANK1	0.0364928	0.0306287	0.0475438	0.174131	0.0855547	0.0200021	0.0119444	0.0400317	0.0222506	0.0462284	0.00861959	0.0134624	0.0608643	0.00987841	0.0330963	0.0177914	0	0.0179263	0.0386021	0	0.0684532	0.0157513	0	0.0205785	0.0394811	0	0.065963	0.0259413	0.0810475	0.0655925	0.0193264	0.010913	0.0125673	0.0112298	0.0391253	0	0.0421314	0.014581	0.00820473	0.0210909	0.0220653	0.0153219	0.0122949	0.0157396	0.0140904	0.0151266	0	0.0137548
KIF20B	0.25121	0.0606865	0.0876219	0.143228	0.0898973	0.0584933	0.0371119	0.0447877	0.0700639	0.0691728	0.10649	0.0396227	0.0505851	0.0242532	0.0297588	0.105441	0	0.180488	0.0667692	0.0548326	0.0677572	0.117596	0.0879151	0.0547945	0.0310321	0.0727379	0.0449021	0.0410074	0	0.0676479	0.0562652	0.0322264	0.0209425	0.0701704	0.059381	0.155082	0.0657666	0.0170182	0.0726863	0.0478411	0.0679772	0.0130633	0.240751	0.0140158	0.0188916	0.0100616	0.023712	0.0177477
HTR7	0	0	0	0	0.0204877	0.0433534	0.0118845	0.00233261	0	0.00251574	0	0.00133942	0.00411414	0.00338168	0.0213032	0.012734	0	0.0209313	0.00805527	0	0.0873714	0.0146332	0	0.0177082	0.0358759	0	0	0	0.0404611	0	0.0158417	0.0195004	0.00197842	0.0286351	0	0.0128547	0.0137285	0.00669847	0	0.0123165	0	0.0176489	0	0	0.011427	0.010806	0	0.0397103
RPP30	0	0.0255393	0.0196894	0.0464046	0.0872653	0.0494855	0.0337244	0.0197912	0	0.024522	0.031809	0.0391552	0.0391814	0.0143423	0.0176851	0.0650256	0	0.0394974	0.0291433	0.0232693	0.0483642	0.0210358	0	0.0452383	0.050547	0	0	0.0193857	0.0411069	0.0486851	0.0260167	0.0255883	0.0134219	0.0236874	0	0.00669042	0.0441019	0.0234009	0.0594291	0.0260608	0.0335642	0.0178978	0.0435961	0.039249	0.0326016	0.0232083	0.00926975	0.0455014
ANKRD1	0	0	0	0	0	0	0	0	0	0	0	0	0	0	0	0	0	0	0	0	0	0	0	0	0	0	0	0	0	0	0	0	0	0	0	0	0	0	0	0	0	0	0	0	0	0	0	0
PCGF5	0.196856	0.186889	0.0472068	0.0927126	0.10782	0.116985	0.0774637	0.103966	0.221044	0.0926521	0.222726	0.113359	0.0519038	0.0697419	0.0660596	0.124602	0	0.0602396	0.109737	0.0728754	0.189796	0.0625244	0.197127	0.104196	0.114221	0.0974359	0.275361	0.13579	0.0837513	0.0893161	0.0881438	0.0892598	0.125683	0.0878583	0.0635314	0.105306	0.102418	0.0694755	0.139635	0.122739	0.101974	0.0954304	0.0901131	0.149655	0.108166	0.0661271	0.0837247	0.107504
HECTD2	0.394653	0.193258	0.239998	0.314525	0.244016	0.300012	0.148053	0.165723	0.122185	0.186159	0.31002	0.21473	0.218246	0.115018	0.263495	0.305787	0.194385	0.234555	0.285911	0.236366	0.153437	0.0788663	0.132502	0.15832	0.182556	0.192196	0.200228	0.294324	0.167324	0.27325	0.192574	0.127393	0.132297	0.224663	0.051109	0.406097	0.195142	0.189507	0.286882	0.133216	0.224763	0.0986693	0.0359333	0.256714	0.140191	0.0771012	0.172046	0.112809
PPP1R3C	0	0.0239778	0	0.0297954	0	0.0186037	0.00580695	0.00544882	0	0	0	0	0	0.00607502	0	0	0	0	0.000660999	0	0	0.000757133	0	0	0	0	0.0292895	0	0	0	0.000748054	0.00617491	0.00212234	0.00484246	0	0	0	0.00180726	0	0.0044796	0.00589892	0	0.0346441	0.00340048	0.0151002	0.00135296	0.00606698	0.00257752
TNKS2	0.0983583	0.198753	0.127161	0.357443	0.122007	0.258832	0.111766	0.11684	0.0579961	0.124177	0.0283355	0.137878	0.167104	0.113988	0.18186	0.0786172	0.177851	0.200818	0.169892	0.208916	0.12972	0.0767788	0.335127	0.140228	0.166813	0.192196	0.285966	0.144772	0.329152	0.0976211	0.170558	0.121397	0.108709	0.115549	0.0883543	0.103908	0.163731	0.13111	0.10833	0.182321	0.100669	0.184788	0.11829	0.115978	0.189356	0.10055	0.17501	0.110751
FGFBP3	0.011958	0.0062039	0.00355825	0	0.00139785	0.00957272	0.00269754	0.00250111	0	0	0	0	0.00920541	0.00806175	0	0.0224761	0	0	0.00163605	0.012308	0	0.00119951	0	0.00601719	0	0	0	0.00793468	0	0.0157037	0.00259662	0.00201928	0	0	0	0.0235477	0.0176986	0.00174545	0	0.00339833	0	0.00873912	0	0	0.00307619	0.00849025	0.00719255	0.000531775
BTAF1	0.331749	0.238905	0.132239	0.131923	0.268042	0.254978	0.1053	0.19681	0.185974	0.174169	0.285637	0.229205	0.182604	0.190582	0.195174	0.248013	0.366779	0.405074	0.191149	0.182982	0.231001	0.0989756	0.234497	0.12594	0.301198	0.121094	0.318677	0.265598	0.283568	0.237661	0.187128	0.162292	0.165421	0.149605	0.285169	0.166969	0.157819	0.130611	0.213766	0.210146	0.193128	0.215518	0.227288	0.231929	0.228209	0.163081	0.190993	0.152936
CPEB3	0.297069	0.409138	0.444205	0.3878	0.26816	0.358121	0.204031	0.271534	0.272664	0.312136	0.539255	0.325947	0.357408	0.296079	0.355172	0.321564	0.681646	0.337944	0.340503	0.439175	0.354657	0.15525	0.193128	0.235404	0.333481	0.533057	0.30428	0.32761	0.313696	0.193769	0.251965	0.205944	0.242107	0.214553	0.468583	0.289922	0.264756	0.225345	0.309714	0.331468	0.309439	0.29168	0.202891	0.359824	0.361754	0.245021	0.181216	0.154585
MARCH5	0.222946	0.036604	0.107995	0.125334	0.0553392	0.124744	0.0587486	0.0798439	0.0816022	0.0763224	0.21721	0.0830887	0.0294508	0.0900425	0.0593075	0.0382447	0	0.0739867	0.0667376	0.0562664	0.0153958	0.0385062	0	0.0651103	0.0636218	0.33788	0.132778	0.0961195	0.104642	0.0574213	0.0639726	0.067092	0.0652497	0.0540968	0	0.0373231	0.0941629	0.0583743	0.0587115	0.0763161	0.0228166	0.0345008	0.108033	0.0535188	0.0819027	0.0477505	0.0322871	0.0526625
IDE	0.383585	0.0904011	0.0746394	0.0305669	0.1532	0.055624	0.0514209	0.0805681	0.105733	0.0992748	0.15119	0.0612192	0.0505918	0.0696067	0.0594535	0.0516929	0	0.0877175	0.0989994	0.101172	0.108224	0.0416036	0	0.0702327	0.0286902	0.0995341	0	0.0925115	0.112761	0.0784647	0.0842045	0.0623889	0.0797717	0.0746367	0.125407	0.0475071	0.0775528	0.0622938	0.0373654	0.0919339	0.135143	0.0727635	0.0966996	0.122479	0.0618448	0.0598488	0.0788182	0.0658235
KIF11	0	0	0	0.0230806	0.0201767	0	0.0173709	0	0	0.0018193	0	0	0	0	0	0	0	0.00504424	0.00126124	0	0	0.0983748	0	0.00458018	0.00351923	0	0	0.0410999	0	0.0305063	0.00409898	0.00433761	0	0.00163554	0	0.0109995	0.0549235	0	0.0569419	0.00899309	0.0100443	0.0012521	0.22965	0.0122675	0	0.00424835	0	0
HHEX	0.0542667	0.0645639	0.00719751	0.0477119	0.046301	0.0212471	0.0130366	0.0335224	0	0.00651512	0	0.00352964	0.0488375	0.0440994	0.00320562	0	0.130527	0.0585	0.0429589	0.108724	0	0.00871306	0	0.0393104	0.0110933	0	0	0.0202712	0.0187085	0.0420966	0.0183309	0.0223908	0.0224949	0.0210794	0.0397761	0.0316641	0.0127137	0.0137504	0.0236267	0.0202278	0.0282785	0.0143909	0	0.0753786	0.0119568	0.0159651	0	0.0106984
EXOC6	0.457535	0.264766	0.261286	0.313513	0.195309	0.249541	0.124371	0.23973	0.140706	0.193133	0.256774	0.204258	0.352956	0.24788	0.218727	0.260605	0.678045	0.275988	0.262794	0.357846	0.386145	0.148849	0.283254	0.186308	0.161354	0.0727379	0.259721	0.257594	0.310212	0.274274	0.191513	0.197845	0.210917	0.17607	0.311933	0.309076	0.196188	0.191755	0.197766	0.286577	0.272607	0.192507	0.269349	0.171068	0.201164	0.204309	0.108514	0.131835
CYP26C1	0	0	0.0080482	0	0	0	0.000221484	0.00597879	0	0.020869	0	0.0226751	0	0.0159552	0.0244691	0	0	0	0.0163717	0	0	0.00164918	0.0330516	0.00832767	0	0.0140164	0	0	0	0	0.00176466	0	0.00307915	0	0.0575179	0.0443482	0.0119543	0	0	0.00128649	0.0318746	0	0	0	0.00959144	0.00948471	0	0.0163529
CYP26A1	0	0	0.0240643	0	0	0.00530523	0.00276047	0	0	0.0114906	0	0	0.00370602	0	0	0	0	0	0.0045582	0	0	0.00082669	0	0	0	0	0	0	0	0	0.00118418	0.00172784	0	0	0	0	0.00657309	0.00423567	0	0.00239088	0.00304212	0.00648915	0	0	0.00206371	0.00144134	0	0
MYOF	0.209141	0.145828	0.270622	0.282256	0.194401	0.248854	0.240145	0.191109	0.13336	0.19242	0.254037	0.246804	0.292994	0.135377	0.189707	0.262128	0.130527	0.214361	0.213336	0.207422	0.232186	0.146487	0.113034	0.179622	0.205124	0.667597	0.30176	0.201896	0.215029	0.220727	0.170123	0.183542	0.169191	0.183884	0.289526	0.155916	0.233247	0.190212	0.210366	0.348832	0.236371	0.104393	0.184267	0.268121	0.199706	0.147346	0.178605	0.106321
CEP55	0	0	0.0120245	0.0248368	0	0	0.00824697	0.00125838	0	0.00129552	0	0	0	0	0	0.00385534	0	0.0234935	0.00721307	0	0	0.0426394	0	0.00199054	0.0126903	0	0	0.010132	0.018612	0	0	0.0103649	0	0	0	0	0	0.00330961	0.00936147	0.00356303	0	0	0.0791427	0.0154005	0	0.00292099	0	0
FFAR4	0.0617909	0.0205703	0.0366255	0.0736195	0	0.0523506	0.0146699	0.0175641	0.00762217	0.0350705	0.130382	0.0226789	0.0585352	0.0179653	0.0674289	0.0418442	0	0.024016	0.0224084	0.0595238	0.132463	0.0227266	0	0.0702676	0.019724	0.0428186	0.0563165	0.0136307	0.00916062	0.0103001	0.0298446	0.0230333	0.0209656	0.0403131	0	0.138067	0.0260909	0.0172662	0.0645743	0.0131123	0.0194622	0.0094465	0.0368897	0.0261755	0.0395194	0.011727	0.148823	0.00850343
RBP4	0	0.0144242	0	0	0	0	0.0129437	0.0134864	0	0.0118425	0	0.00260185	0.042977	0.0241515	0	0	0.216624	0.010284	0.0088374	0.00891753	0.0138891	0.00326219	0.177833	0.00196371	0.0309247	0	0	0.0152641	0.0120899	0.0312241	0.00849174	0.00652711	0.0129214	0.00275487	0	0.0867125	0.00110433	0.00488057	0	0.0076209	0.0240633	0.00642713	0	0.0228815	0.00419166	0	0	0
PDE6C	0	0	0	0	0	0	0.00155217	0	0.0895294	0.00152156	0	0.00190269	0	0.00680908	0	0.00613499	0	0	0	0	0	0.000320666	0	0.000804888	0	0	0	0	0	0	0	0.000643111	0.00166979	0	0	0	0	0.000929198	0	0.000646114	0.00340469	0.00284366	0	0	0.00351015	0.00269639	0	0.000961496
FRA10AC1	0.0563474	0.0752015	0.0307776	0.216272	0.162248	0.133209	0.0584135	0.0663941	0.107866	0.0483926	0	0.0708215	0.0858034	0.0631685	0.100922	0.113413	0.327227	0.0832562	0.0788641	0.0769104	0.0384169	0.0270743	0	0.0635022	0.0401708	0	0.0749126	0.046635	0.0402888	0.0588896	0.0485991	0.06561	0.0780172	0.0878914	0.105924	0.0996502	0.0657659	0.0546274	0.112134	0.059302	0.0644763	0.0586022	0.0244846	0.0909799	0.0743005	0.0596065	0.0398507	0.0528217
LGI1	0	0.0535232	0.0114165	0.0600553	0.0749858	0.067717	0.0198208	0.0476965	0	0.0316218	0.0473708	0.0424515	0.00588939	0.0226027	0.0269507	0.00579921	0	0.0132129	0.0374459	0.0230812	0.0192274	0.00466359	0	0.0195815	0.0181482	0	0.0486768	0.035172	0.0367252	0.0377204	0.0441804	0.0271133	0.0310525	0.010778	0.0836595	0.0910004	0.0127853	0.0154723	0.0124114	0.0185168	0.0133392	0.0272673	0	0.00970195	0.0217041	0.00911214	0.0227513	0.0126081
SLC35G1	0.0434355	0.0394315	0.0080482	0	0.0159919	0.00403395	0.00937162	0.0150629	0	0.0147028	0	0.00760125	0.00612692	0	0.00664402	0	0	0.0103732	0.0176179	0	0	0.0129825	0.084199	0.0111764	0.0159012	0	0.0252777	0.00598132	0	0	0.0363877	0.00519227	0.0117267	0.0190971	0	0.0317945	0.0154044	0.00487747	0.0194044	0.0266567	0.00795011	0.0040427	0	0.0273954	0.00755871	0.00850983	0	0.0284346
PLCE1	0.0818782	0.00983381	0	0.00732222	0.0403298	0.0139931	0.00624227	0.0166368	0	0.0210324	0.078083	0.00973177	0.0112144	0.0102937	0.00746281	0.0252111	0	0.00837096	0.0205068	0.00902918	0	0.00842854	0	0.0123927	0.00991132	0	0	0.0125718	0	0.0922036	0.0108137	0.0100769	0.00778172	0.0145708	0	0	0.00622008	0.0102991	0	0.00460974	0.00577834	0.0136974	0	0.0182675	0.0059763	0.0238304	0	0.0120217
NOC3L	0.0672076	0.0643927	0.0461479	0.0633219	0.075176	0.0379614	0.0216994	0.0378018	0.019376	0.0406637	0.0473708	0.0443124	0.0408343	0.0230107	0.0103666	0.048483	0	0.00983134	0.0362728	0.0377765	0.0477928	0.0204583	0.0649277	0.0164238	0.0258643	0	0	0.072884	0.0429736	0.0424857	0.0255304	0.0364156	0.0282711	0.0352715	0.0593089	0.0261519	0.0793785	0.0370134	0.0213043	0.0369395	0.0393077	0.0651405	0	0.0499819	0.0315915	0.0358124	0.0697081	0.0474878
TBC1D12	0.290887	0.25251	0.182233	0.384294	0.289494	0.321517	0.120287	0.197986	0.17882	0.238791	0.189802	0.271831	0.365971	0.147548	0.356099	0.332731	0.112511	0.250897	0.272203	0.323131	0.334529	0.117616	0.548562	0.242294	0.200466	0.737222	0.303002	0.28708	0.171724	0.359366	0.196729	0.163595	0.162182	0.233687	0.266327	0.326165	0.195642	0.156871	0.206519	0.20765	0.363098	0.197567	0.251075	0.282659	0.288127	0.125539	0.257878	0.130468
HELLS	0	0.011593	0.0298291	0.197952	0.0398444	0.0713797	0.0456396	0.0192523	0	0.0517668	0.0384376	0.0080236	0.0278548	0.0219335	0.0660426	0.0347102	0	0.0317823	0.0281219	0.0173866	0.00846074	0.148202	0	0.0258595	0.0456589	0	0.0189357	0.132629	0.0166583	0.0750103	0.0332169	0.0209643	0.0117184	0.0195688	0	0.0332559	0.155069	0.0197389	0.0568175	0.0299302	0.0442189	0.0142988	0.181488	0.0512662	0.0689281	0.0353478	0.015934	0.0161141
CYP2C18	0	0	0	0	0	0	0	0	0	0	0	0	0	0	0	0	0	0	0	0	0	0	0	0	0	0	0	0	0	0	0	0	0	0	0	0	0	0	0	0	0	0	0	0	0	0	0	0
AL583836.1	0	0	0	0	0	0	0.000230978	0	0	0	0	0	0	0	0	0.0290909	0	0	0	0	0	0	0	0	0	0	0	0	0	0	0	0	0	0	0	0	0	0	0	0	0	0	0	0	0	0	0	0
CYP2C9	0	0	0	0	0	0	0	0	0	0	0	0	0	0	0	0	0	0	0	0	0	0	0	0	0	0	0	0	0	0	0	0	0	0	0	0	0	0	0	0	0	0	0	0	0	0	0	0
CYP2C8	0	0	0	0	0	0	0.00245325	0.00255668	0	0	0	0.00535237	0	0.00642373	0	0	0	0	0.00204665	0	0	0.00253707	0	0.00107344	0.014459	0	0	0	0	0	0	0	0.00273471	0	0	0	0	0.00154719	0	0	0	0	0	0	0	0.00407672	0	0.00570848
ACSM6	0	0	0	0	0	0	0.000417845	0	0	0.0015941	0	0	0	0	0	0	0	0	0.00434918	0	0	0.000622751	0	0	0	0	0	0.00373091	0	0	0.00385441	0	0	0	0	0	0	0.00147314	0	0	0	0	0	0	0	0	0.00606698	0
PDLIM1	0	0	0	0	0	0	0	0.00182303	0	0	0	0	0	0	0	0	0	0	0.00241208	0	0	0.000399618	0	0	0	0	0	0	0	0.0237975	0	0.00116727	0	0	0	0	0	0	0	0	0.00216682	0	0	0	0	0	0	0
SORBS1	0.163507	0.128404	0.0739399	0.101843	0.193974	0.136883	0.11004	0.11073	0.110989	0.0835881	0.150411	0.0832981	0.0508659	0.0478829	0.165797	0.0458286	0.19521	0.0772526	0.0945935	0.121068	0.079573	0.0286487	0.406521	0.0698311	0.100605	0.113296	0.185464	0.118401	0.0654863	0.208396	0.130375	0.0794323	0.11076	0.0480628	0.0391253	0.192978	0.0609727	0.04601	0.158507	0.0643547	0.0692984	0.0642426	0.034819	0.205781	0.108038	0.0934017	0.132364	0.0466773
ALDH18A1	0	0.039847	0.0157459	0.0707255	0.0451681	0.023527	0.0150633	0.0375646	0.0302941	0.0454345	0	0.0287009	0.0286644	0.0276134	0.0702967	0.0750851	0	0.00622454	0.0252541	0.0107533	0.0111481	0.0276419	0	0.0274596	0.0180204	0.0427237	0.0233962	0.0153348	0.0374758	0.0478417	0.0211309	0.0330204	0.0619133	0.0169072	0.0868724	0.0200809	0.0376822	0.0383773	0.0276823	0.0316464	0.0514828	0.0246957	0.0382949	0.0159955	0.0211851	0.054261	0.0343947	0.0370752
TCTN3	0.0581019	0.0602479	0.0089414	0.0472857	0.0393593	0.0293265	0.0206008	0.0367383	0	0.0239205	0.0473708	0.0123723	0.0248915	0.0355999	0.0546057	0.0279964	0	0.027902	0.0173796	0.0247034	0.0306489	0.0168975	0	0.0223299	0.00972861	0	0.00322201	0.0300306	0.0394855	0.00458415	0.0300135	0.0192694	0.0343499	0.0221523	0.218177	0	0.0253224	0.040375	0.0553383	0.045238	0.0354011	0.00914988	0.066226	0.0209721	0.011996	0.041051	0.0155284	0.079927
ENTPD1	0.7151	0.606282	0.412749	0.395835	0.415523	0.446394	0.174759	0.36882	0.237949	0.413977	0.266842	0.378651	0.38027	0.36619	0.585319	0.499747	0.086869	0.534043	0.458599	0.555895	0.547246	0.199752	0.519762	0.3471	0.306448	0.432998	0.409193	0.443434	0.401083	0.402112	0.327034	0.343239	0.359071	0.291306	0.366055	0.457048	0.362513	0.339277	0.381074	0.369136	0.393447	0.357707	0.322895	0.340903	0.335688	0.326104	0.523451	0.283144
AL365273.2	0.162918	0.158164	0.253624	0.125622	0.21872	0.210487	0.0925238	0.144236	0.0717523	0.216958	0.256901	0.148927	0.236809	0.153995	0.203616	0.13236	0.382008	0.0922644	0.215639	0.211646	0.202741	0.116268	0.0330516	0.164267	0.115091	0.121094	0.114543	0.152368	0.257186	0.186189	0.203838	0.129491	0.0913495	0.13396	0.264242	0.211166	0.0793195	0.146327	0.295069	0.160016	0.172601	0.137319	0.115834	0.178557	0.128575	0.20218	0.137719	0.0925562
CC2D2B	0.11374	0.126142	0.0341493	0.0783638	0.102851	0.0764397	0.0271976	0.0429187	0.00762217	0.0351919	0.128253	0.109062	0.0724137	0.109778	0.112748	0.0648524	0	0.137587	0.0911096	0.110865	0.237714	0.0855876	0	0.127835	0.0674722	0.186855	0.0371074	0.102259	0.103671	0.0784081	0.115221	0.112655	0.0261185	0.0451644	0.225226	0.1245	0.045306	0.0644665	0.19293	0.0564465	0.0842445	0.0595408	0.196162	0.0141136	0.0439314	0.117149	0.0807474	0.0129928
CCNJ	0	0.0173033	0	0	0	0.00770386	0.00168412	0.0136973	0	0.0215855	0.031809	0.00344359	0.0146528	0.0345876	0.00602699	0.0123911	0	0.0054631	0.0192266	0.0223679	0.0158789	0.00416807	0	0.00571702	0.0132904	0	0	0	0	0.0104703	0.0113399	0.0111895	0.00682451	0.0157563	0	0.00830574	0.00420662	0.0102273	0	0.00846078	0.00157832	0.00631921	0.0117813	0	0.00640405	0.0038655	0.0128816	0.0189951
ZNF518A	0.0619153	0.310964	0.0662294	0.19079	0.22695	0.230608	0.162825	0.160206	0.111339	0.222496	0.372941	0.187257	0.198193	0.118166	0.218437	0.209323	0.086869	0.162927	0.18482	0.278211	0.257224	0.104359	0.507831	0.140357	0.150309	0	0	0.164367	0.188965	0.320645	0.145605	0.114922	0.0975664	0.185339	0.113432	0.147179	0.136073	0.142847	0.0951463	0.15943	0.196593	0.147158	0.0640973	0.189303	0.217043	0.0948123	0.109098	0.0986991
BLNK	0.199248	0.45081	0.523877	0.44724	0.426939	0.443724	0.209821	0.259578	0.20302	0.373035	0.469296	0.38964	0.443993	0.222744	0.434443	0.463583	1.11029	0.432551	0.420056	0.450362	0.448448	0.188908	0.581385	0.313421	0.303419	0.454045	0.398183	0.417137	0.172849	0.357413	0.38143	0.229972	0.268762	0.282155	0.380249	0.529872	0.323727	0.302741	0.475996	0.337994	0.405847	0.164858	0.171887	0.432795	0.37602	0.227665	0.328894	0.138189
DNTT	0	0	0	0	0	0.0040155	0	0.0023774	0	0	0	0.00127192	0	0	0	0	0	0	0	0	0	0	0	0	0	0	0	0	0	0	0	0	0	0	0	0	0	0	0	0	0	0	0	0	0	0	0	0
OPALIN	0	0.00551328	0	0	0	0.00580862	0.00795751	0.0110034	0	0.0204615	0	0.00120626	0.0148569	0	0	0.0121111	0	0	0.0172198	0	0.0219808	0.00212396	0	0.00727925	0.0185116	0	0	0.0162975	0.0382814	0.0127986	0.00992475	0.0109896	0.018037	0.00261288	0	0	0.00408113	0.00888569	0.041517	0.00362813	0.0076693	0.0015876	0.0190486	0.0263321	0.0132498	0.024821	0.00606698	0.0133318
TLL2	0	0	0	0	0	0.00912951	0.000562222	0.000461595	0.108498	0.00257986	0	0	0.0166045	0.00325646	0	0	0	0	0.012558	0.00855533	0.00491945	0	0	0.0010756	0.00477181	0	0	0.0190201	0.0314429	0	0	0.00140068	0.00186205	0.000913143	0	0	0.0022753	0.000683736	0	0.000312441	0.00313399	0	0	0	0.00392395	0	0	0.00960334
TM9SF3	0.111313	0.230368	0.177604	0.112252	0.189221	0.183263	0.0982588	0.153859	0	0.125573	0.114094	0.187	0.104956	0.170288	0.125701	0.174391	0.202972	0.124155	0.133484	0.167793	0.16702	0.0786824	0	0.130674	0.183585	0.416716	0.230436	0.138104	0.209521	0.238106	0.137052	0.125478	0.12488	0.0885095	0.204758	0.204657	0.145036	0.121725	0.14367	0.143042	0.180585	0.180687	0.175273	0.205871	0.145214	0.149838	0.0944171	0.123382
PIK3AP1	0.219427	0.309166	0.32104	0.210074	0.320287	0.206516	0.222814	0.315848	0.190796	0.335435	0.292162	0.276185	0.254871	0.306808	0.296367	0.317165	0.526273	0.314051	0.285733	0.278886	0.3363	0.210404	0.497185	0.193684	0.393717	0.266829	0.253909	0.29117	0.428205	0.282953	0.272334	0.339007	0.255793	0.24475	0.530593	0.25188	0.276461	0.28332	0.348371	0.391767	0.322208	0.161633	0.264897	0.39483	0.265831	0.303823	0.217926	0.28396
LCOR	0.341813	0.319245	0.310472	0.516201	0.381697	0.38969	0.215719	0.280495	0.287491	0.248006	0.40849	0.262633	0.274365	0.262748	0.351487	0.389032	0.578395	0.300459	0.292117	0.359905	0.377632	0.136536	0.242847	0.212776	0.290997	0.633095	0.296583	0.359529	0.41676	0.261095	0.2269	0.227851	0.2355	0.232407	0.450405	0.251101	0.242458	0.217333	0.294187	0.333757	0.300988	0.215533	0.303791	0.304935	0.293741	0.217659	0.280704	0.23852
SLIT1	0	0.0840607	0.0211708	0.028862	0.0285381	0.103955	0.0281326	0.0584554	0.0577061	0.0543209	0.172981	0.0177395	0.0320758	0.0202922	0.0334791	0.0316302	0	0.0509966	0.0327613	0.0597718	0.0184647	0.017044	0.22682	0.024171	0.027483	0	0	0.0478838	0.0131831	0.0981271	0.0280433	0.0279294	0.0337937	0.0339095	0.0312844	0.0109995	0.0131892	0.0274371	0.0347508	0.00856266	0.0225564	0.0133963	0.0262409	0.0970057	0.0281306	0.0181538	0.0832954	0.0223237
ARHGAP19-SLIT1	0	0.00446482	0.0114165	0	0	0.0141683	0.00618299	0.00254617	0	0.00472163	0	0.0011735	0.0138623	0.00431897	0	0	0	0	0.0104707	0	0	0.00701419	0	0.00225761	0	0	0	0	0	0	0.00442972	0.00436568	0.0139578	0.0139085	0	0	0.00798852	0.0104497	0	0.0145363	0.00378496	0.00261379	0.0270428	0.00811692	0.0116626	0.00839734	0	0.0122447
FRAT1	0	0	0	0	0	0.00802736	0.00583351	0.00834707	0	0.00304492	0	0.00680625	0	0.00298204	0	0.00323346	0	0	0.00966509	0.0226627	0.0138891	0.00177635	0	0.00474028	0.00595131	0	0	0.015825	0.0132988	0	0.00698013	0.0036024	0.00681479	0.00499537	0	0	0.00987602	0.0150781	0.09134	0.000856469	0.0133452	0.00476611	0	0	0.0076577	0.00196492	0	0.000895248
FRAT2	0	0.0241382	0.026957	0	0.0131836	0.00413466	0.0149656	0.00961645	0	0.00566425	0	0.0122304	0.00667829	0.014391	0.00218459	0.039518	0	0	0.0188414	0.012308	0.0111481	0.00327858	0	0.0153348	0	0	0.0437336	0.015257	0	0	0.0115014	0.00609877	0.0142457	0.014835	0	0.00804153	0.0560464	0.0120798	0	0.00704484	0.015464	0.0177653	0	0	0.0075966	0.00485063	0	0.00290953
RRP12	0.0676636	0.0310818	0.0368549	0	0.0247264	0.0310875	0.0158702	0.0542812	0.0700639	0.014345	0.0896696	0.0126375	0.032672	0.061892	0.0146495	0.0140673	0	0.0146732	0.0101949	0.0279356	0.0228134	0.0074935	0	0.00733908	0.0333465	0.0727379	0	0.0159943	0.0124699	0.0237975	0.0327747	0.0308608	0.0552871	0.0130621	0.0391253	0	0.0522257	0.0213363	0.0291205	0.0225307	0.0130268	0.0137542	0	0.0549554	0.0126441	0.0119993	0	0.0596566
PGAM1	0	0.135282	0.0329535	0.217113	0.106718	0.140402	0.0833116	0.113906	0.0706904	0.0661728	0.0590708	0.0635709	0.124929	0.112291	0.0981214	0.105348	0.146195	0.0511078	0.124822	0.149039	0.181727	0.035297	0.197127	0.0590659	0.107623	0.0727379	0.262791	0.0850037	0.119693	0.0429301	0.144933	0.095705	0.142893	0.035814	0.102379	0.0578193	0.0889108	0.0568798	0.126027	0.0494121	0.0548073	0.0085788	0.114062	0.146351	0.130981	0.0736575	0.0275587	0.0751352
EXOSC1	0	0.0765094	0.047784	0.0134296	0.0918892	0.102582	0.0388803	0.0444926	0.00762217	0.0384589	0.0229163	0.0177977	0.0640252	0.0784455	0.0342764	0.0485799	0.4389	0.0343596	0.0751653	0.0195537	0.062729	0.0233677	0.165428	0.0487923	0.0148349	0	0.152203	0.0325961	0.0202304	0.00260673	0.0319386	0.037658	0.0407404	0.0568364	0	0.0546579	0.0585294	0.0639407	0.0828985	0.0593338	0.0411926	0.0385788	0.0170665	0.0804973	0.0289477	0.0429997	0	0.0502818
ZDHHC16	0.0326585	0.0167544	0.0184259	0	0.0355696	0.00968823	0.0087384	0.0314283	0	0.0219088	0	0.0200729	0.0159968	0.0287318	0	0.0391358	0	0	0.0291287	0.0331123	0.0140865	0.0102842	0	0.0120727	0.0171111	0	0.0107311	0.0196418	0.018612	0.0761327	0.0250403	0.0130836	0.0121808	0.0122272	0	0.00914067	0.020684	0.0177294	0.0190773	0.0175635	0.00602401	0.00604886	0	0	0.0130297	0.00565594	0	0.0323188
MMS19	0.131979	0.0754462	0.0198652	0.0719468	0.112725	0.0302508	0.0395957	0.0888701	0.0722937	0.0673251	0.0188435	0.0578765	0.0284975	0.0707512	0.0903788	0.0844462	0.51701	0.0477497	0.0762779	0.110639	0.0834926	0.0446967	0.150442	0.0486321	0.0461738	0	0.107716	0.0796583	0.0770416	0.0670726	0.0678918	0.0675133	0.0869951	0.0479775	0	0.0490249	0.0544618	0.0437442	0.0543556	0.0627222	0.0765058	0.0458572	0.0751136	0.079441	0.049491	0.0699188	0.0550616	0.0539903
UBTD1	0	0.0798119	0	0.00810105	0.0159919	0.03026	0.0224642	0.0529904	0	0.0541838	0.094558	0.0360781	0.0223128	0.0552727	0.0755905	0.0370285	0	0.0402247	0.0565725	0.00435405	0.016508	0.0341881	0	0.0297165	0.0213697	0.214007	0.0386938	0.043919	0.0426959	0	0.0459009	0.0572345	0.0485895	0.0433296	0.0344402	0.0181733	0.0332799	0.0498685	0.029426	0.0450294	0.0555081	0.033453	0.0164934	0.0304188	0.0500011	0.0674126	0.0676599	0.0610002
ANKRD2	0	0	0	0	0	0.0137284	0.00319263	0.00207708	0	0	0	0.00296281	0	0.00730947	0	0.00581736	0	0	0	0	0	0.00028739	0	0	0	0	0	0	0	0	0.00419182	0.00261104	0.00485097	0.00112766	0	0	0	0	0	0	0	0.00333527	0	0	0	0	0	0.000407701
AL355315.1	0	0	0	0	0	0.00304946	0.00145764	0.0025789	0	0	0	0.0022406	0	0	0	0	0	0	0.00120383	0.00578118	0.0259805	0.00247473	0	0.00165812	0	0	0	0.010216	0.0444297	0	0.00115291	0.00278534	0	0.00506608	0	0	0	0.000520298	0	0.00522334	0.010218	0	0	0	0.00273502	0	0	0.00164647
MORN4	0.011958	0.0154891	0.0424341	0.0118878	0	0	0.00769831	0.00430372	0	0.00124886	0.0315221	0.014551	0.00905967	0	0.0235533	0.0195875	0	0.0125368	0.00947493	0.0107533	0.0149061	0.00194846	0	0.00757731	0.0512072	0.0727379	0	0.0174985	0.0263589	0	0.0195078	0.00528713	0.00372309	0.00401087	0	0	0.00170722	0.00794502	0.00904414	0.00655898	0.00255527	0.00348207	0	0.0342164	0.0141371	0.00899982	0	0.0207481
PI4K2A	0.0248579	0.00605293	0	0	0	0.0276317	0.00890739	0.0109778	0	0.00585834	0	0.0140055	0.0231564	0.0024019	0.0149582	0	0	0.0233937	0.0123327	0.0273703	0.0145611	0.00491526	0.197127	0.00633217	0.0228153	0	0	0.00312472	0	0.00933402	0.0205429	0.00480647	0.0118008	0.00698028	0.0263465	0	0	0.00646459	0.0138328	0.0175091	0.0040748	0.0130524	0	0.0400543	0.0395143	0.00578244	0	0.00587046
AVPI1	0	0.00719001	0	0	0	0.00672434	0.00470688	0.002165	0	0	0	0	0	0	0.0122379	0	0.216624	0	0.00554183	0	0	0.000759681	0	0.00433065	0.00843275	0	0	0.00574558	0	0	0.00681605	0.0046501	0.00748247	0.00597476	0.0820113	0	0.0011655	0.00127445	0.00325964	0.00151122	0.00739059	0.0277816	0	0.0242349	0.0270918	0.00372577	0.0185766	0.00136309
MARVELD1	0	0.015578	0.0182142	0	0.0219616	0.0450853	0.00485375	0.00791991	0	0.00290279	0	0.00418462	0.00843159	0	0.0160625	0	0	0.00854492	0.0141037	0.00578118	0.0250597	0.0106803	0	0.0117887	0.016181	0.177155	0.113126	0.0227495	0.018612	0	0.00727079	0.0144009	0.00494185	0.0218673	0.0883822	0.015632	0.0160014	0.00916245	0.0154377	0.0148278	0.00668027	0.0115549	0.00679398	0.0126486	0.00667879	0.00912141	0	0.00676598
ZFYVE27	0	0.0623759	0.0217077	0.0959148	0.0655088	0.0566055	0.0385069	0.0494761	0.0596702	0.069408	0.0133074	0.0315189	0.0460515	0.0508597	0.0277261	0.0337136	0.239861	0.0247526	0.0561883	0.0215873	0.0519552	0.0243581	0	0.035578	0.0397327	0	0	0.0641424	0.0360814	0.0420095	0.0555401	0.0485851	0.041706	0.0332441	0.0312844	0.017787	0.0560125	0.0348688	0.0522798	0.0376212	0.0358089	0.0610504	0.0807124	0.0304189	0.0470301	0.0412267	0.0435812	0.0603153
SFRP5	0	0	0	0	0	0	0	0	0	0	0	0	0	0	0	0	0	0	0	0	0	0	0	0	0	0	0	0	0	0	0.00623599	0.00036917	0	0	0	0	0	0	0	0	0	0	0	0	0	0	0	0
GOLGA7B	0	0.0334704	0.0203544	0.0626352	0.0324265	0.0240931	0.0116177	0.030985	0	0	0.0133074	0.0132618	0.0126696	0.00416536	0.0132523	0	0	0	0.0116483	0.0186817	0.0109289	0.00270324	0.0649277	0.0104957	0.0191348	0	0.0225678	0	0	0.014704	0.0280821	0.014385	0.0399676	0.000503896	0.0581674	0	0.00918163	0.015477	0.0226097	0	0.017466	0.0137549	0	0.0197505	0.0116057	0.0212745	0	0.00180039
CRTAC1	0	0.00358887	0	0	0	0.0425024	0.00771577	0.0102268	0	0	0.0411229	0.00144082	0	0.00294031	0.00605379	0.00496049	0	0	0.00380756	0.0135169	0	0.00239449	0	0.00812073	0.0093988	0	0	0.0413209	0.0234764	0.0114687	0.0201855	0.0088832	0.0201317	0.00899423	0	0	0.00889509	0.00921806	0.0290403	0.00172342	0.00607293	0.00604743	0	0	0.0114882	0.00638022	0	0.0056849
R3HCC1L	0.105747	0.229565	0.184328	0.237151	0.230681	0.114213	0.112578	0.121544	0.14572	0.148189	0.163412	0.203073	0.176209	0.210813	0.158302	0.236332	0.086869	0.204524	0.222428	0.16545	0.11101	0.11895	0	0.123501	0.213791	0.139168	0.114485	0.15889	0.200494	0.201305	0.1315	0.14852	0.142407	0.128097	0.278709	0.119411	0.127862	0.167666	0.20641	0.170016	0.154973	0.229813	0.313889	0.200683	0.18344	0.159644	0.114355	0.149422
LOXL4	0	0	0	0	0	0	0	0	0	0	0	0	0	0	0	0	0	0	0	0	0	0.000139777	0	0	0	0	0	0	0	0	0	0	0	0.000437805	0	0	0	0	0	0	0	0	0	0	0	0.00194831	0	0
PYROXD2	0	0.0118604	0.0350826	0	0	0.0074599	0.0104722	0.0113187	0	0.0180179	0.0120586	0.0116797	0.0356306	0.00386972	0.00850848	0.0334181	0	0	0.0153958	0.0168086	0.0113852	0.00364485	0	0.011376	0.00162604	0	0	0.00323783	0	0.0420859	0.0133232	0.00725204	0.0033686	0.0102533	0	0.00669042	0.00644041	0.0117501	0.0334104	0.0169822	0.0181915	0.00335855	0	0	0.0106664	0.0250493	0	0.0125622
HPS1	0.0183949	0.0615576	0.0508234	0.0445907	0.0812166	0.0707883	0.0704634	0.0737723	0.0257626	0.0463059	0	0.0661047	0.0761917	0.0768923	0.0552759	0.0607896	0.123835	0.118179	0.0434912	0.0852675	0.0585513	0.0453222	0	0.0551606	0.0389252	0.077102	0.0817203	0.147525	0.145158	0.0829594	0.0676157	0.0469728	0.0501222	0.0599546	0.0515728	0.0557134	0.0661695	0.0797676	0.0187835	0.0704298	0.0987249	0.0374143	0.0505113	0.106561	0.0771727	0.0340031	0.0384342	0.0532615
HPSE2	0	0.00719001	0.0206924	0	0.0913517	0.0311403	0.0100351	0.0187692	0.0201815	0.0175492	0	0.0160949	0.0344228	0.00412897	0.0458649	0.0135831	0	0.00854492	0.017225	0.0376159	0	0.00832958	0.22682	0.0195663	0.0309599	0.0727379	0	0.027842	0.0185188	0.0144397	0.00505037	0.0121564	0.0103691	0.0161528	0.138725	0	0.0191457	0.00937401	0.00325964	0.00625527	0.0140577	0.00624261	0	0.0557357	0.010687	0.0130705	0.00756335	0.0180973
CNNM1	0	0.0276937	0.0240989	0	0.00139785	0.0180391	0.0187709	0.0148656	0	0.0277722	0	0.0122417	0	0.0178179	0.0342617	0.00916468	0	0.0303267	0.0222031	0.0202691	0.0180367	0.00410911	0	0.0105602	0.0366676	0.0140164	0.00322201	0.0180791	0.0721231	0.0854482	0.0202746	0.0267788	0.0201316	0.0127487	0	0.0122621	0.0562768	0.0194562	0.0429421	0.020429	0.0106061	0.0125019	0	0.0225088	0.0108706	0.010868	0	0.0084422
GOT1	0.148957	0.100452	0.0874835	0.0490889	0.107905	0.0828834	0.0456017	0.0871776	0.0451528	0.0582844	0.436281	0.030532	0.0826222	0.0601867	0.109751	0.0710561	0	0.0610934	0.0662637	0.11632	0.0659932	0.0270574	0	0.0358282	0.0436957	0.578149	0.0310852	0.0793823	0.0447055	0.0207658	0.077502	0.057235	0.0959901	0.0245393	0	0.123671	0.0507276	0.0332058	0.0401232	0.0590682	0.0688718	0.0262244	0.0733627	0.045702	0.0363161	0.0151577	0.049486	0.0515674
SLC25A28	0.126579	0.0906035	0.0331904	0.115719	0.0104859	0.0721076	0.0588549	0.0414693	0.0820709	0.0355058	0.0301891	0.0522157	0.0434903	0.0490212	0.0630495	0.0808502	0	0.04369	0.047811	0.056394	0.0635849	0.0393429	0	0.0509488	0.0704424	0.0427237	0.0572443	0.0579998	0	0.0487428	0.075206	0.0537878	0.0608037	0.0465204	0.0275699	0.0429714	0.060426	0.0410682	0.0423741	0.112911	0.0423619	0.0486054	0.0398876	0.0712029	0.049041	0.0263883	0.0358397	0.0664023
ENTPD7	0	0	0	0	0	0.0167111	0.00272947	0.013685	0	0	0	0.0084402	0.0131465	0.0150856	0	0.00342185	0	0	0.00596408	0.00891753	0	0.00666693	0	0.00485836	0	0	0	0.0111072	0.0127853	0.0437497	0.00849678	0.00613245	0.00227625	0.00537547	0	0.00669042	0.00771022	0.00223629	0	0.00797798	0.019819	0	0	0.00467299	0.00887035	0.00736902	0	0.010017
CUTC	0	0.015867	0.0273501	0.0424777	0.0544966	0.0780384	0.0361261	0.049189	0.0745242	0.0566929	0.0896696	0.0423467	0.044601	0.0761372	0.0347307	0.0663644	0	0.0740481	0.0619412	0.048736	0.0321538	0.0300657	0	0.0439341	0.0254292	0	0.133873	0.0200334	0	0.0619286	0.0483487	0.0311659	0.044842	0.0441569	0.0253198	0.0646871	0.0232923	0.0310714	0.0416185	0.031193	0.0324985	0.0722903	0.068886	0	0.029737	0.0216507	0.0227414	0.0367871
COX15	0	0.0682044	0.0125955	0.0245172	0.0218302	0.041722	0.0338354	0.0237561	0	0.023344	0.0301891	0.0320107	0.0326374	0.0439864	0.0143014	0.040648	0	0.0695711	0.0387299	0.0834863	0.0585289	0.0342122	0	0.0322109	0.0279767	0.121094	0	0.0309271	0.0955745	0.0168855	0.0511248	0.0385464	0.0297886	0.0355096	0.0253198	0	0.0207956	0.0258686	0.0835554	0.0233862	0.0342079	0.0372679	0.0331218	0.077803	0.0185525	0.0321272	0.0511088	0.0272062
ABCC2	0	0	0	0	0	0.0154249	0.00821655	0.0030106	0	0.00763261	0	0.00125808	0	0.00338168	0	0	0	0	0	0.0050106	0.0368528	0.00561965	0	0.00425175	0	0	0	0.0108307	0	0	0.00392731	0.00275639	0.00868004	0.0040843	0	0.0272075	0.00233889	0.00452595	0.00904414	0.0129329	0.00351707	0.00918097	0.0148147	0.016909	0.0121764	0.00958394	0	0.011187
DNMBP	0	0.00863752	0	0.0372687	0.0582116	0.0174376	0.0101398	0.024613	0.0503078	0.0189962	0	0.0122487	0.018949	0.0426222	0.0483573	0.00963191	0	0.0107925	0.0291162	0.0196515	0.0425889	0.0161515	0	0.0222821	0.00679822	0	0.045337	0.0549198	0	0.0249426	0.0266651	0.0160943	0.017354	0.0157693	0	0.0164144	0.00757298	0.011637	0	0.017347	0.0238583	0.0314646	0	0.052243	0.0163497	0.0076966	0.00614948	0.0207094
CPN1	0	0	0	0.00732222	0	0	8.48887e-05	0.000829611	0	0	0	0	0	0	0	0	0	0.0234935	0	0	0	0.000281735	0	0.00128112	0	0	0	0	0	0	0	0.00319535	0	0.000871306	0	0	0	0	0	0	0	0.00825394	0	0	0.00231208	0	0	0
ERLIN1	0	0.0407319	0.0647405	0.0414698	0.0121321	0.0705592	0.0269589	0.0554356	0	0.0176949	0.0408954	0.025408	0.00753069	0.0496786	0.00695253	0.00549947	0	0.00518046	0.0376279	0.0280665	0.0325385	0.0362573	0	0.0262643	0.0371332	0	0.0623159	0.0274352	0.0454681	0.0414243	0.0326583	0.0371168	0.0369452	0.0332175	0.0253198	0	0.047221	0.0478221	0	0.0726254	0.042112	0.0397994	0.0190486	0.0444923	0.0467718	0.0299814	0.00606698	0.0529793
CHUK	0.220415	0.0128119	0.0433956	0.0258384	0.0320476	0.0228981	0.0297781	0.0366177	0.108089	0.0245914	0	0.0185458	0.0353532	0.0697457	0.0551274	0.0211794	0	0.0527233	0.044519	0.0643568	0.0745685	0.032823	0.0879151	0.0463745	0.0449125	0.186855	0.0233962	0.0219167	0.115468	0.0961045	0.0447402	0.0262435	0.0470677	0.0422958	0	0.00449268	0.0336416	0.0309945	0.00703381	0.0252166	0.0377179	0.0631625	0.0154991	0.0572277	0.03344	0.0492411	0.0139187	0.0569852
CWF19L1	0.155605	0.0683635	0.0881497	0.0792306	0.0397937	0.0578251	0.0406588	0.0453321	0.0503078	0.0484786	0.0158895	0.0533605	0.037966	0.0657063	0.0362483	0.0494377	0	0.0274485	0.0573067	0.0806988	0.133021	0.0359277	0.0611367	0.0586089	0.0275164	0	0.0535436	0.0782133	0.0929958	0.00651187	0.0492197	0.0431094	0.0549403	0.0513685	0.0263465	0.0693003	0.0383005	0.0410132	0.0956033	0.0508839	0.0526195	0.0814056	0.0969237	0.037943	0.0304431	0.021167	0.00869419	0.0584815
BLOC1S2	0.120653	0	0.00663245	0.0203792	0.0529604	0.00542966	0.035234	0.0277869	0.00762217	0.0124502	0.078083	0.0389299	0.022841	0.0397926	0.0205144	0.0156203	0.146195	0.0039902	0.0232332	0.0482131	0.0131831	0.0234639	0.0330516	0.0200956	0.0247299	0	0	0.0581077	0.0205225	0.0245176	0.0503674	0.0237692	0.0436184	0.0146364	0.0622057	0.032632	0.0141319	0.0160451	0.0309005	0.0403506	0.0230923	0.0255511	0	0.0441544	0.0179512	0.0199918	0.0173235	0.0465195
PKD2L1	0	0	0	0	0.00628957	0.00625979	0.00741105	0	0	0	0	0	0.00180668	0	0	0	0	0	0	0	0	0.00112674	0	0	0	0	0	0	0.0124699	0	0.00354894	0.00382567	0.00776101	0.00142041	0	0	0.00549803	0.0019723	0	0	0	0.00295903	0	0	0.00173031	0	0	0.0011929
SCD	0	0.0666024	0.0131696	0.0626551	0.0545065	0.0643868	0.0151611	0.0488571	0.0577061	0.0169565	0.0658909	0.0200057	0.0351614	0.035494	0.0379752	0.0321494	0	0.0403147	0.0307738	0.0762148	0.0748504	0.0212761	0	0.0214725	0.00111496	0	0	0.036797	0.101612	0.0508716	0.024237	0.0117851	0.0270962	0.0131182	0.203716	0.0233292	0.0306623	0.0184641	0.0374993	0.00706651	0.0223798	0.0181906	0.0164934	0.0432335	0.0327388	0.0324208	0.0213904	0.0192612
WNT8B	0	0	0	0	0	0	0.000324517	0	0	0	0	0	0	0	0	0	0	0	0	0	0	0	0	0.000765327	0	0	0	0	0	0	0	0	0	0.000686968	0	0	0	0	0	0.00128208	0	0	0	0	0	0	0	0.000680415
SEC31B	0	0.0477777	0.0125183	0.0534924	0.0915218	0.0323979	0.0475931	0.0290356	0.0742159	0.016868	0.0162899	0.03534	0.0148501	0.0188911	0.0252572	0.0443546	0	0.00408035	0.035347	0.0151409	0.0462348	0.0105835	0.177077	0.0279092	0.0324515	0	0.054579	0.0904852	0.0559986	0.066183	0.0350857	0.0276724	0.0176662	0.0207921	0	0.052852	0.0156277	0.0254669	0.027133	0.0153162	0.033523	0.0221022	0	0.036325	0.040761	0.0188745	0	0.0202838
AL133352.1	0	0.0153786	0	0	0	0.00802736	0.00392025	0.00683211	0.0197509	0.0020464	0	0.00526456	0.00333797	0.00298204	0.00279504	0	0	0.0171753	0	0	0	0.00364996	0	0.00666438	0.0277697	0	0	0.0222417	0	0	0.00370346	0.00561321	0.00665378	0.00208691	0	0.00914653	0.0171849	0.00554633	0	0.00391639	0.00614784	0.00488525	0	0.0172566	0.00695687	0.0061115	0	0.00700507
HIF1AN	0.137507	0.0570856	0.0229888	0	0	0.0728323	0.0411715	0.0406797	0	0.0277614	0	0.0340048	0.037536	0.0251485	0.0238642	0.0585491	0	0.0828464	0.0322516	0.00682992	0.020989	0.027824	0	0.0268912	0.023959	0	0.0166344	0.0792057	0.128277	0.0364886	0.0353726	0.0219793	0.0343643	0.0431036	0.102031	0.0597042	0.0319136	0.0436373	0	0.0232712	0.0479302	0.0142078	0.0341277	0.0277696	0.0456034	0.00935099	0.00844836	0.0305766
PAX2	0	0	0	0	0	0	0	0	0	0	0	0	0	0	0	0	0	0	0	0	0	0	0	0	0	0	0	0	0	0	0	0	0	0	0	0	0	0	0	0	0	0	0	0	0	0	0	0
SLF2	0.315087	0.243004	0.140695	0.227605	0.181823	0.133539	0.077083	0.12254	0.174578	0.150133	0.172198	0.147228	0.139072	0.127971	0.109276	0.11328	0.129559	0.174368	0.160816	0.141726	0.176919	0.096713	0	0.0936135	0.143769	0.354889	0.116887	0.151674	0.0866041	0.1363	0.119961	0.0894629	0.113967	0.0995791	0.23272	0.238702	0.161975	0.130907	0.159496	0.0916161	0.0935901	0.0936341	0.181705	0.0965775	0.0830808	0.129757	0.0289799	0.123708
MRPL43	0.0397831	0.011531	0.0996276	0.0183284	0.0201588	0.0343962	0.0247053	0.0145316	0.0197509	0.0128987	0	0.0101534	0.0218591	0.0363882	0.0325237	0.00976954	0.138001	0.0211384	0.0224398	0.00671933	0.0498458	0.00987787	0	0.0127086	0.0176699	0	0	0.0183412	0	0.0253225	0.0279701	0.0171752	0.0230929	0.0197297	0	0.0140317	0.0468895	0.0187842	0.00371181	0.0182844	0.0230443	0.00836482	0.0146201	0.0238744	0.0159027	0.01236	0.0201461	0.0164607
SEMA4G	0	0	0.0126887	0	0	0.00992097	0.0042506	0	0	0.0114219	0.0131051	0	0	0	0.00347941	0.0121207	0	0	0.00722971	0	0	0.000534435	0	0.00185476	0.0146521	0	0	0.00952777	0	0	0.00253634	0.00106658	0.00706923	0.0071398	0	0	0	0.00198898	0	0	0.00715104	0	0.0701085	0.0272007	0	0.00531136	0	0.00191555
TWNK	0.011958	0	0	0	0	0	0.00217262	0.00864364	0	0	0	0	0	0	0	0.0164688	0	0	0.00158604	0	0	0.00188288	0	0.00126641	0.0139941	0	0	0	0	0	0.00235508	0.00196304	0.0016399	0.000700228	0	0.00825755	0.00233889	0	0	0.00122125	0.0076693	0	0	0	0.00493454	0	0	0.00376894
LZTS2	0	0.0344032	0.0176324	0.0545231	0	0.00966945	0.0200861	0.020324	0	0.0257634	0.0384376	0.0171961	0.0354902	0.00877775	0.0150187	0.040075	0.112511	0.00732873	0.0241222	0.0231803	0.00386886	0.00501593	0	0.0101162	0.0294391	0.0775349	0.0292895	0	0	0	0.01405	0.00903116	0.0170002	0.00945818	0	0.00449268	0.0300533	0.0182205	0.016196	0.0106082	0.0266442	0.0191926	0.0104068	0.0430245	0.0363393	0.0129955	0.00735223	0.0192915
PDZD7	0.0485685	0	0.0470286	0	0	0.00172148	0.00717894	0.00900164	0	0.00348966	0	0	0.0184128	0	0.00709638	0.0150875	0	0.0167372	0.0239127	0.0355604	0.0128844	0.00224836	0	0.00327997	0	0	0	0	0	0.00404873	0.00472909	0.0124225	0.0093138	0.00331248	0	0	0.00220899	0.00547956	0.0153896	0.00969313	0.00276676	0	0	0	0.00673879	0.0113787	0.0316989	0.00105434
SFXN3	0	0	0.0208478	0	0	0.021158	0.0248593	0.0131723	0	0.0298143	0	0.0149471	0.0239014	0.0336195	0	0	0	0	0.0214123	0.0178883	0.0120262	0.00541861	0	0.00843405	0.0431691	0	0	0.0261365	0.00614408	0.102427	0.0224592	0.0149334	0.0155588	0.0136924	0.065729	0	0.0119277	0.0102577	0.043531	0.0143915	0.0118884	0.013886	0	0.0418435	0.0121956	0.0162118	0.0499581	0.0068055
KAZALD1	0	0	0	0	0	0	0.000213551	0	0	0	0	0	0	0	0	0	0	0	0	0	0	0.000157748	0	0	0	0	0	0	0	0	0	0.00158142	0	0	0	0	0	0	0	0	0	0	0	0	0	0	0.00844836	0
BTRC	0.0202448	0.214873	0.133969	0.203503	0.203466	0.252082	0.14639	0.168936	0.0821843	0.223069	0.387741	0.183727	0.18217	0.134395	0.191669	0.231261	0.31982	0.23694	0.205687	0.179798	0.267845	0.0843175	0.286212	0.156302	0.199957	0.073322	0.107841	0.257054	0.1804	0.166177	0.201763	0.119121	0.19021	0.139214	0.144606	0.182972	0.19974	0.14551	0.265267	0.200958	0.232617	0.161356	0.157909	0.329739	0.183864	0.138496	0.231304	0.170823
DPCD	0	0	0	0	0	0.0096759	0.0109595	0.0220131	0	0.014588	0	0.00405046	0.035338	0.00672706	0	0.00849641	0	0.0122934	0.0224901	0.0486809	0	0.00856553	0	0.00542725	0	0.0727379	0	0.0203152	0.0132988	0.0168855	0.0187071	0.00738215	0.0107232	0.00938097	0	0.00449268	0	0.00728282	0	0.018792	0.00734492	0.00290584	0.0154133	0.00556524	0.0226245	0.00509993	0	0.00302988
POLL	0.0248579	0.00872642	0	0.028862	0.0437703	0.0102984	0.0255879	0.0415373	0.115053	0.0231669	0	0.0148377	0.0280359	0.0204826	0.0897612	0.0235738	0	0.0311404	0.0164479	0.0640216	0.0271151	0.0176621	0.0649277	0.0128912	0.00912557	0	0	0.0435837	0.0202304	0.00260673	0.0200999	0.0229093	0.0373784	0.0198451	0.0883822	0.0250634	0.0227749	0.0241297	0.0235306	0.0379597	0.0320227	0.0188454	0.0214201	0.0306084	0.0196569	0.0268721	0.0325764	0.0302956
FBXW4	0.206742	0.204988	0.149695	0.14772	0.084987	0.231028	0.0714124	0.165525	0.239171	0.161093	0.220449	0.117971	0.121453	0.110735	0.161728	0.159055	0.129559	0.240877	0.150314	0.214809	0.230935	0.0899537	0.236914	0.129241	0.133481	0	0.118431	0.236698	0.0979561	0.173816	0.155299	0.12152	0.123877	0.128468	0.215262	0.167042	0.0955557	0.123377	0.0833717	0.174778	0.203864	0.14278	0.210376	0.136836	0.155113	0.0918237	0.114127	0.157713
FGF8	0	0	0	0	0	0	0.000610849	0	0	0	0	0	0.0368163	0	0	0	0	0	0	0	0	2.98204e-05	0	0	0	0	0	0	0	0	0	0	0	0	0	0	0	0	0	0.00541969	0	0	0	0	0	0	0	0
NPM3	0	0.0258365	0	0.0183596	0	0	0.00310984	0.0173358	0	0	0	0.00747314	0	0.00310923	0	0	0	0.010484	0.00234125	0	0	0.00250797	0	0.00403867	0.00316148	0	0	0.00411105	0	0	0.00683696	0.00532907	0	0.00295828	0	0.0501036	0.0233132	0.00658856	0	0.00760443	0.00166987	0.006878	0.0470613	0	0.00189712	0.00497549	0	0.00631536
OGA	0.337768	0.265917	0.198837	0.415089	0.400363	0.321021	0.169548	0.177605	0.15113	0.193014	0.23207	0.184412	0.174904	0.121851	0.219247	0.276668	0.112511	0.335684	0.232128	0.248498	0.288991	0.0834146	0.0330516	0.158474	0.270525	0.269151	0.288965	0.291806	0.346107	0.337772	0.215932	0.125357	0.181229	0.179673	0.308424	0.202491	0.173694	0.147917	0.187882	0.183457	0.214653	0.216173	0.160757	0.396086	0.299303	0.117891	0.110138	0.147133
KCNIP2	0	0.00956939	0.0143409	0	0.0159919	0.0399895	0.0180193	0.0388362	0.00762217	0.0375455	0.0242658	0.00844444	0.0118743	0.0234545	0.0218544	0.00712363	0	0	0.025026	0	0.0426541	0.00278615	0	0.0162636	0.00898169	0.0428186	0.00322201	0.00982585	0.0120899	0.0142195	0.0236346	0.0284722	0.0191523	0.0138896	0	0.0101433	0.029074	0.0178916	0.0145726	0.00617996	0.00886171	0.00714511	0	0.0479244	0.0191728	0.0111313	0	0.0238402
ARMH3	0.105925	0.360327	0.316791	0.419521	0.285255	0.348956	0.14946	0.264103	0.0828658	0.234085	0.261602	0.283814	0.323954	0.279061	0.300584	0.288032	0.350365	0.321634	0.277832	0.381875	0.323777	0.140463	0.358217	0.194174	0.298729	0.204117	0.267621	0.343533	0.273676	0.358953	0.207308	0.246952	0.26507	0.202343	0.332969	0.263976	0.200657	0.219094	0.226164	0.297508	0.274334	0.213259	0.280604	0.231087	0.255956	0.22601	0.213577	0.201271
HPS6	0	0	0.01342	0	0	0.0065394	0.00713904	0.00176815	0	0	0	0.00112743	0	0	0	0.00689855	0	0	0	0	0.00427423	0.000580917	0	0.00128183	0	0	0	0.019986	0.00813207	0.0111202	0.00470809	0.00383321	0.00663857	0.00194875	0	0	0.00493138	0.00481726	0	0	0.0028359	0	0.0122949	0.00340048	0.00103111	0	0.0185766	0.00298882
LDB1	0.011958	0.0162901	0.0545534	0	0.0449959	0.0193864	0.0138349	0.0220261	0	0.0225942	0.0322565	0.0317592	0.0033625	0.0218739	0.0455986	0.0110867	0.129559	0.0649826	0.02092	0.0529162	0.0151011	0.020785	0	0.0318265	0.0111687	0	0	0.023643	0	0.0343768	0.0146321	0.016733	0.0151858	0.00732643	0.0275699	0.0317945	0.00266193	0.01156	0.0200882	0.00919829	0.0315124	0.0183002	0	0.0197137	0.0301275	0.0252833	0	0.0162951
PPRC1	0	0.0408741	0.0115373	0.0353707	0.0147052	0.0107595	0.0121939	0.0321671	0	0.01797	0	0.0462523	0.0113876	0.0590359	0.0264192	0.0152581	0	0.0319343	0.0164139	0.0180012	0.0581501	0.0159705	0	0.0128218	0.00668881	0	0.0580177	0.0603932	0.0327571	0.0512015	0.0116919	0.0279784	0.0408523	0.0151241	0	0.051828	0.0180915	0.0325271	0.0536783	0.0390052	0.0145061	0.0199299	0.0246628	0.00565257	0.0140835	0.0282723	0.0284414	0.0368183
NOLC1	0.10012	0.0350797	0.0117176	0	0.0465299	0	0.0151905	0.0310589	0.0637544	0.00914646	0	0.00781285	0.0170643	0.0176312	0.0242813	0.027284	0	0.0229146	0.00915376	0.0279305	0	0.013507	0	0.0297053	0.0102534	0	0.0233962	0.0203032	0.0127336	0	0.0244928	0.0183242	0.0367791	0.0081884	0	0.0501074	0.0226247	0.0194304	0.0180641	0.0303564	0.0236173	0.00878497	0.0164934	0.0153222	0.0100551	0.0233156	0	0.0401726
ELOVL3	0	0	0	0	0	0	0	0.00182425	0	0	0	0.00282356	0	0	0	0	0	0	0	0	0	0	0	0	0	0	0	0	0	0	0	0	0	0	0	0	0	0	0	0	0	0.00964146	0	0	0	0	0	0
PITX3	0	0	0	0	0	0	0	0	0	0	0	0	0	0.00327781	0	0	0	0	0	0	0	0	0	0	0	0	0	0	0	0	0	0	0	0	0	0	0	0.000957281	0	0	0	0	0	0	0	0	0	0
GBF1	0.179011	0.149305	0.175951	0.158503	0.128413	0.214243	0.104665	0.178317	0.184735	0.152551	0.197734	0.182982	0.150445	0.191313	0.262915	0.173166	0.376049	0.289955	0.169325	0.213707	0.165646	0.124054	0.0879151	0.15699	0.174631	0.228587	0.25304	0.208868	0.282793	0.313642	0.186174	0.184221	0.193022	0.155703	0.119478	0.130593	0.200542	0.141883	0.190491	0.240908	0.192793	0.11146	0.276803	0.209859	0.145607	0.134693	0.105155	0.148777
NFKB2	0	0	0	0	0	0.0111814	0.0315288	0.0216763	0	0.00620582	0.0162264	0.0020118	0.00603115	0.0137093	0.00255776	0.0327857	0	0.0415772	0.00989311	0.0300874	0	0.00901857	0	0.00856734	0.022389	0	0	0.00323783	0.0389512	0.0106661	0.0113222	0.0281302	0.0200991	0.0119337	0	0	0.0104534	0.0124166	0.00571839	0.0167891	0	0.0440722	0.0117813	0.013464	0.0150495	0.0278982	0	0.0444171
PSD	0.095607	0.0402775	0.0145126	0.0714378	0.00740559	0	0.031299	0.0255782	0	0.0482899	0.0896696	0.020956	0.0428842	0.0233697	0.0290076	0.0178414	0.086869	0.0484179	0.00858227	0.0161699	0.0150649	0.00497005	0	0.0116297	0.0472131	0	0.0079764	0.0416886	0.0283001	0.0349444	0.0443462	0.0287185	0.0393982	0.00985223	0	0.0762076	0.039147	0.0247688	0.00538516	0.0192938	0.00809819	0.0230345	0.0265316	0.0181128	0.0223218	0.00134408	0	0.023885
FBXL15	0	0.0510771	0.0269111	0.0408532	0.0430604	0.0356972	0.0257377	0.0340673	0	0.0231691	0	0.0245641	0.0380689	0.0343592	0.0580118	0.0435327	0.177851	0.0192435	0.0314631	0.074089	0.102312	0.0115298	0	0.0184191	0.0254643	0.0775349	0.0437336	0.0150939	0.135036	0.0501103	0.0526349	0.0312911	0.0500457	0.0153749	0	0.126305	0.0173986	0.0275952	0.050769	0.0243654	0.0446065	0.0108673	0.0348116	0.0760151	0.0326948	0.013443	0.0169267	0.0193882
CUEDC2	0	0.0115231	0	0.115309	0	0.00437956	0.0271356	0.0310106	0	0.0407051	0	0.0134766	0.0159695	0.0313136	0.0606923	0.0127285	0	0.0755635	0.0422683	0	0.0114308	0.0132879	0	0.0291201	0.0316881	0	0	0.0105978	0.0468787	0.0629374	0.0308417	0.0428624	0.0231677	0.00901548	0.0272452	0.0253256	0.028653	0.0272304	0.0504389	0.0258539	0.0211649	0.0227361	0.030461	0.0167786	0.0153696	0.0247111	0.0464405	0.0149707
C10orf95	0	0	0	0	0	0	0	0	0	0	0	0	0	0.00430707	0	0	0	0	0.00193842	0	0	0.00101969	0	0	0	0	0	0	0	0	0.000888715	0.0078011	0.00481999	0.000910627	0	0	0	0.000836997	0	0	0.0155819	0	0	0	0.000966833	0.00140402	0	0.000578911
MFSD13A	0	0	0	0.0297954	0	0.0282928	0.0221864	0.00739473	0	0.00952242	0	0.00519003	0	0.00961845	0.004414	0.0294478	0	0.0163068	0.0183928	0.0240982	0.0498626	0.0273984	0	0.00439322	0.00719111	0.0140164	0.0301553	0.0471898	0.0150216	0.0445568	0.0415743	0.0288599	0.0267217	0.0114212	0.0312844	0.0270148	0.0319725	0.0161081	0.0263263	0.0310082	0.019128	0.0255571	0	0.0359658	0.0182541	0.0160077	0.0332103	0.0212048
ACTR1A	0.011958	0.0185483	0.053459	0.0343757	0.0811812	0.0522701	0.0442429	0.0387074	0.0557056	0.0175287	0.0568025	0.0390285	0.0458545	0.0420711	0.0829561	0.0340551	0.138001	0.0887885	0.0428349	0.0839571	0.0676465	0.0203656	0.0330516	0.0470619	0.0362465	0	0.00322201	0.0481813	0.0336488	0.046067	0.0590822	0.0445682	0.0413347	0.0279025	0.063291	0.0299691	0.0387838	0.0487045	0.0593219	0.0288391	0.0650383	0.0330969	0	0.0596487	0.0518249	0.0368648	0.0350563	0.0220592
SUFU	0.250871	0.128911	0.151261	0.187825	0.126578	0.165077	0.0932427	0.140044	0.0348771	0.128834	0.0677308	0.180483	0.192969	0.120713	0.20492	0.159817	0	0.276006	0.151182	0.180595	0.256691	0.121432	0.419856	0.147326	0.215428	0.137934	0.153746	0.136159	0.162337	0.153231	0.153452	0.129715	0.136738	0.129552	0.132572	0.167647	0.126107	0.130387	0.0975379	0.190532	0.165771	0.159328	0.196484	0.174771	0.191773	0.111604	0.19876	0.0733446
TRIM8	0	0.0842762	0.0396614	0.0453954	0.053435	0.0317444	0.0509522	0.0545783	0.119028	0.0587319	0.0897761	0.0461694	0.0756888	0.0537605	0.126081	0.0797448	0	0.0600199	0.0782485	0.139845	0.147346	0.0280386	0	0.058283	0.0765162	0.113082	0.123563	0.0420803	0.0793421	0.0994448	0.0545706	0.0455781	0.0619335	0.0545096	0.0272452	0.0290943	0.0456448	0.079954	0.0857174	0.0432374	0.0815857	0.0756605	0.0164934	0.0847478	0.0916129	0.0549462	0.0282993	0.073493
ARL3	0.0202448	0.0462704	0.030696	0.0603143	0.0878369	0.0754981	0.0405637	0.0427774	0.0796379	0.0366468	0.0710892	0.0458018	0.0990982	0.085241	0.0866536	0.0387862	0	0.0333617	0.0530694	0.00439623	0.0564324	0.0268647	0	0.0573262	0.111443	0.121094	0	0.039299	0.0228151	0.0732272	0.0426949	0.0363239	0.0661881	0.0324937	0.0272452	0.114639	0.0183914	0.0531977	0.0952665	0.0614223	0.0641323	0.0950499	0.065861	0.0433077	0.0758149	0.0368166	0.0428554	0.0389923
SFXN2	0.0248579	0.0495554	0.0199009	0.0297954	0.032723	0.0455562	0.017394	0.0282277	0.0978314	0.039867	0	0.0803019	0.0418828	0.025044	0.0396233	0.0848204	0	0.0913398	0.0236765	0.103169	0.0457492	0.0219559	0	0.0389514	0.0210277	0	0.0393275	0.0150909	0.0939345	0.0241344	0.0203257	0.0308801	0.072698	0.0408184	0.10456	0.0899739	0.0514426	0.0300505	0.00325964	0.0225307	0.0749734	0.0691826	0.0490748	0.00692948	0.0131409	0.0428063	0.0997939	0.0316147
WBP1L	0.109682	0.145135	0.0945939	0.143753	0.0511974	0.126889	0.0688174	0.0994997	0.0722937	0.140183	0.0442551	0.155668	0.0805238	0.0718059	0.151052	0.174258	0.202972	0.182722	0.104962	0.135829	0.201195	0.0592171	0.245473	0.0871687	0.216943	0	0.117875	0.104849	0.132964	0.0548734	0.142121	0.0921603	0.124862	0.0782779	0.18622	0.0967832	0.0933325	0.0751309	0.149302	0.0911116	0.109374	0.271375	0.0331529	0.0902398	0.197777	0.0823147	0.0757853	0.125615
CYP17A1	0	0	0	0	0	0	0	0	0	0	0	0	0	0	0	0	0	0	0	0	0	0	0	0	0	0	0	0.00267141	0	0	0	0	0	0	0	0	0	0	0	0	0	0	0	0	0	0	0	0
BORCS7-ASMT	0	0	0.0303912	0	0	0.0074599	0.00906776	0.00412193	0	0.0114429	0	0.000911858	0.00696219	0.0185023	0.0118876	0	0	0	0.00843387	0.0179243	0	0.00455282	0	0.00227248	0.01712	0	0.0303149	0.00644627	0	0	0.0177689	0.00776394	0.0146668	0.00738389	0	0	0.00296024	0.00608421	0.0548683	0.00350898	0.0104406	0.00366781	0	0.00477993	0.00987916	0.0073479	0	0.0259647
CNNM2	0.0605323	0.115642	0.100014	0.130381	0.172814	0.11923	0.0788221	0.10429	0.328275	0.131047	0.198119	0.145312	0.180912	0.109002	0.17337	0.0917743	0	0.147263	0.0869152	0.159958	0.183072	0.0631819	0.113034	0.10352	0.102594	0.255891	0.342831	0.135547	0.174193	0.0843051	0.143128	0.0947806	0.101937	0.125691	0.0673674	0.237682	0.0809179	0.107111	0.111722	0.102086	0.134591	0.0849353	0.0976212	0.144185	0.165806	0.0514742	0.0660908	0.0859422
NT5C2	0.32594	0.209622	0.378084	0.183601	0.289415	0.264096	0.179197	0.202691	0.240094	0.185622	0.145619	0.297772	0.203167	0.261197	0.192776	0.141002	0.259092	0.238099	0.258651	0.393429	0.28925	0.127084	0.0330516	0.175458	0.234505	0.305384	0.221536	0.250614	0.345564	0.2999	0.209049	0.19183	0.228076	0.19444	0.340852	0.190174	0.199216	0.213931	0.314751	0.195787	0.236049	0.290815	0.191122	0.288401	0.248938	0.199778	0.179115	0.20539
RPEL1	0	0	0	0	0	0	0.000262804	0	0	0	0	0	0	0	0	0	0	0	0	0	0	0.000352936	0	0	0	0	0	0.00663698	0	0	0	0.00110391	0	0	0	0	0	0	0	0	0	0	0	0	0	0	0	0
INA	0.123361	0.0463012	0.0176324	0.0726923	0.0812599	0.0251927	0.0273221	0.0753445	0.0249191	0.0246617	0.0833184	0.0392716	0.0186642	0.0150186	0.0313601	0	0	0.0422473	0.0227765	0.0974438	0.0631011	0.00856765	0	0.0207918	0.0278566	0	0.0189357	0.0414449	0.0816642	0.15119	0.0816957	0.0314082	0.0375456	0.0123855	0.0619336	0.0732345	0.00666674	0.018707	0.0556107	0.0301799	0.0203506	0.019023	0.0346441	0.0313664	0.0432651	0.0183472	0	0.0288612
PCGF6	0	0.0687078	0.0734447	0.0408532	0.0844538	0.0370951	0.0206109	0.0301817	0.0302941	0.0423723	0.0465175	0.0426105	0.0403377	0.0164586	0.0448402	0.0513746	0.129559	0.0161284	0.0426829	0.0872388	0.10737	0.0394849	0.0330516	0.0241154	0.0591866	0	0.0437336	0.0328775	0.0187614	0.0345169	0.03892	0.0422559	0.0357548	0.0362986	0.0587736	0.0177702	0.0565708	0.024674	0.0498492	0.0183154	0.0742919	0.0581043	0.0573609	0.031434	0.0231042	0.0203134	0.0554949	0.0298838
TAF5	0.0202448	0.00772138	0.0258731	0	0	0.0410528	0.0104439	0.0150491	0.0804834	0.00162025	0.0315221	0.0117012	0.0466237	0.0060404	0	0.0197292	0	0.0275418	0.0114899	0.0146525	0	0.00956053	0	0.0170074	0.00460221	0	0	0.0131425	0.0132988	0.00651187	0.008308	0.00929691	0.0251192	0.0074442	0	0.0317945	0.0228067	0.0113524	0.017831	0.0163183	0.020225	0.00475509	0	0.0259433	0.01104	0.00671667	0	0.00950336
ATP5MD	0.0397831	0.0508935	0.0120408	0.137576	0.171363	0.077985	0.0352358	0.0440842	0.019376	0.0168255	0.067749	0.0391511	0.00337011	0.0208093	0.0339782	0.0570354	0	0.0285484	0.0583337	0.057018	0.0568922	0.0153612	0	0.0254975	0.0843919	0.0140164	0.0930542	0.0983705	0.130733	0.0422485	0.0396273	0.033164	0.0405174	0.0143454	0	0	0.0144461	0.0340045	0.0444718	0.0449181	0.015315	0.0391219	0.0382949	0.0858199	0.063752	0.0297237	0.0366162	0.024664
PDCD11	0	0.0366033	0	0.0500079	0.0181097	0.0543669	0.0177268	0.0547389	0.0816958	0.0219079	0.073496	0.0238135	0.0418946	0.0252982	0.0295685	0.034086	0	0.0108634	0.0225592	0.0384264	0	0.0202004	0	0.0263692	0.0311847	0	0.0107311	0.0398292	0.0374611	0	0.0301175	0.0399458	0.0312691	0.00889259	0	0.0186737	0.0352028	0.0248127	0.0145919	0.0296489	0.0260376	0.005846	0.0136799	0.0500417	0.0181019	0.039827	0.0147118	0.0443117
CALHM2	0	0.0226928	0.0229358	0	0	0.012027	0.00754546	0.00691305	0	0	0.0113045	0.0159177	0	0.00658778	0	0	0	0.0198723	0.00555846	0	0	0.00360482	0.0330516	0.0020131	0	0	0	0.00896433	0	0	0.00616126	0.00926395	0.015827	0.00223895	0	0.0152322	0.00504601	0.0106225	0.0175583	0.0104696	0.0029781	0.00544096	0	0	0.00766168	0.00145121	0	0.00384417
CALHM1	0	0	0	0	0	0	0.000681625	0.00159182	0	0	0	0	0	0	0	0	0	0	0	0	0	0.000553749	0	0	0.0174369	0	0	0	0	0	0	0.00115643	0	0	0	0	0	0	0	0	0	0	0	0	0	0	0	0
CALHM3	0	0	0	0.0183596	0	0	0	0	0	0	0	0	0.00486458	0	0	0.0170534	0	0	0	0	0	0	0	0	0	0	0	0	0	0	0	0	0	0	0	0	0	0	0	0	0	0	0	0	0	0	0	0
NEURL1	0	0.00462272	0	0	0.0239269	0.043012	0.0140521	0.0232897	0.07721	0.00847218	0	0.0116329	0.0639923	0.00680436	0.0246516	0.0300658	0	0	0.00580726	0	0.0153185	0.00477321	0	0.0157621	0.0021619	0.136411	0	0.0103003	0.0282527	0.0682916	0.0202132	0.0153368	0.0236208	0.00824087	0	0.0238869	0.00795	0.00783437	0.0729405	0.00196838	0.0175041	0.00307658	0	0.022004	0.0124085	0.0209639	0	0.00178111
SH3PXD2A	0	0.0556435	0.0299274	0.00810105	0.0154452	0.0739068	0.0300957	0.0450843	0	0.013118	0	0.0321077	0.0562925	0.044142	0.0353488	0.00425592	0.290421	0.0337849	0.0537135	0.0512983	0.0427591	0.0074952	0.197127	0.00953093	0.0446489	0	0.0486768	0.0808688	0.0541419	0.0198774	0.0412973	0.0235324	0.0515027	0.0190765	0.0622057	0.0857748	0.0298422	0.0947688	0.0557892	0.0279213	0.0112822	0.0858078	0	0.0382606	0.0262344	0.00307059	0.0147914	0.0242892
STN1	0	0.0434072	0.0202729	0.0156178	0.0205413	0.0336851	0.0183778	0.0241293	0.0580202	0.0367588	0.0384376	0.0180879	0.00264286	0.0491068	0.0361438	0	0.129559	0.0278669	0.0261956	0.024542	0.0113962	0.0172853	0	0.0268722	0.0259699	0	0.0486768	0.0174031	0.0346982	0.0533099	0.026523	0.0188677	0.0318825	0.0141577	0.0275699	0.0416829	0.0440291	0.0325313	0.0313018	0.0316133	0.0260475	0.0199798	0.0284518	0.0136785	0.0145053	0.00697268	0.0212407	0.0181734
SLK	0.225452	0.0903474	0.0741422	0.0933748	0.107158	0.121765	0.0539343	0.101104	0.0222506	0.0932974	0.137887	0.0811857	0.132176	0.0861254	0.0991994	0.142023	0.177851	0.074541	0.081254	0.136833	0.0201433	0.0397419	0.132502	0.051738	0.104251	0	0.132799	0.0722713	0.115471	0.0841266	0.0690128	0.0702336	0.0631863	0.0691926	0.0813208	0.103689	0.122488	0.0649297	0.0891239	0.0606604	0.0945554	0.0832628	0.117537	0.0807905	0.10114	0.0573066	0.0455852	0.074638
COL17A1	0	0	0	0	0	0	0	0	0	0	0	0	0	0	0	0	0	0	0	0	0	0	0	0	0	0	0	0	0	0	0	0	0	0	0	0	0	0	0	0	0	0	0	0	0	0	0	0
SFR1	0.0248579	0	0.00662593	0	0	0.0134206	0.00558012	0	0	0.00300836	0.00271397	0.00609554	0.00722615	0.00335322	0.00881365	0	0	0	0.0028481	0.0143844	0.00671481	0.00476968	0	0.00128183	0.00329469	0	0.00322201	0	0	0	0.00261579	0.00485763	0.00757312	0.00276054	0	0.0325664	0.00216708	0.00277276	0	0.00885401	0.00773499	0	0	0	0.00269439	0.00880152	0	0.00658211
CFAP43	0	0.0182445	0	0.0203792	0	0	0.00716754	0.0135144	0	0.00349487	0	0.00315416	0	0.0204084	0.00387015	0	0	0	0.00120383	0.00955523	0.0228134	0.00195519	0	0.00252506	0.00588526	0	0	0	0.0719805	0.0560959	0.00378582	0.00779569	0.0111147	0.0069734	0	0	0.00185578	0.00333243	0	0.00562196	0.0062997	0.00525507	0.0117813	0	0.0127855	0	0.0369161	0.00293557
GSTO1	0.0691648	0.0612796	0.0501808	0.0576867	0.0354516	0.0731166	0.0352795	0.0428627	0.019376	0.0517053	0.144166	0.0224593	0.0279709	0.0552072	0.0950517	0.0273336	0	0.0559442	0.043805	0.053625	0.022694	0.029632	0.0649277	0.0474832	0.0591477	0.0775349	0.0730118	0.062506	0.0879702	0.0464287	0.0642249	0.025596	0.0214019	0.0359345	0.0769253	0.0921648	0.0536359	0.0312634	0.04199	0.0140386	0.0178034	0.0373215	0.0337559	0.0660902	0.0336658	0.0288492	0.024955	0.0492766
GSTO2	0	0.0328938	0	0.00810105	0	0.0138912	0.017129	0.0128598	0.0272682	0.0015941	0	0.0019368	0.018774	0.0183928	0.0177572	0.00685135	0	0.0147254	0.0208942	0.0142576	0	0.00435416	0	0.00581326	0.01684	0	0	0.00442863	0	0.0237975	0.0217184	0.00669578	0.00888258	0.00863851	0	0	0	0.00459449	0	0.0168862	0.0022674	0.00508825	0.0246628	0.0274008	0.0257583	0.0126829	0	0.00634743
ITPRIP	0.0586492	0.0789174	0.0354336	0.00732222	0.0489114	0.00460062	0.0385599	0.0393982	0.0302941	0.0540321	0.149193	0.0255586	0.0553903	0.116583	0.0498978	0.0453515	0	0.0310583	0.0348362	0.0251488	0.0195774	0.0268403	0	0.0315603	0.0219953	0	0.0511742	0.0280032	0.00614408	0.0168855	0.0337237	0.0365526	0.0523457	0.0185019	0.141464	0.0200809	0.0331341	0.0831747	0.1208	0.0312923	0.052257	0.019999	0.056645	0.0338326	0.0383894	0.074535	0.0913616	0.0582717
CFAP58	0	0	0.01342	0	0.0201767	0.00282994	0.0011623	0	0	0	0	0.000950002	0	0.0045777	0.00715895	0	0	0	0.00541592	0.0178982	0.00815956	0.000354017	0	0.00144449	0	0	0	0.00993479	0	0	0	0.00207533	0.00311017	0.00557972	0	0	0	0	0	0.00147963	0.00255527	0.00497441	0	0	0.00133528	0	0	0.000578911
SORCS3	0.084296	0.0573672	0.073062	0.0921667	0.0834925	0.100642	0.0289289	0.0510443	0.0222506	0.0369822	0	0.0251626	0.0341131	0.0261441	0.0220212	0.0176599	0	0.0800495	0.0299216	0.0307043	0.0496701	0.00928606	0.0330516	0.0430138	0.0682179	0.0776314	0.0107311	0.0393137	0.112246	0.028483	0.0615324	0.0266249	0.0365127	0.0230266	0.170972	0.0186737	0.0111262	0.00822333	0.0928991	0.0407972	0.0545832	0.0262393	0.0117813	0.0495479	0.05132	0.0117396	0.00671282	0.0364115
SORCS1	0.217588	0.1464	0.160246	0.102207	0.177522	0.205391	0.0574194	0.10068	0.0356025	0.0530386	0.0753958	0.0751631	0.200204	0.0865464	0.191541	0.146549	0.263801	0.107103	0.111198	0.202715	0.202306	0.0409858	0.361042	0.0874541	0.117897	0.275653	0.100761	0.213733	0.166911	0.155477	0.0608375	0.0761058	0.104875	0.0681904	0.108409	0.0784445	0.0907641	0.0496945	0.0890193	0.0855472	0.118177	0.0560441	0.0273646	0.135169	0.0922796	0.0667581	0.0620218	0.055895
XPNPEP1	0	0.05776	0.0659325	0.0367308	0.0727081	0.0403221	0.0380225	0.0801752	0.019376	0.0627301	0.0273474	0.0665663	0.0876383	0.0436416	0.0441613	0.0194144	0	0.0519482	0.0499518	0.0497299	0.118573	0.0307999	0	0.067191	0.0829247	0	0.0526352	0.112499	0.0655739	0.0437654	0.0544802	0.0518322	0.0574976	0.04711	0.0566341	0.00828769	0.0791235	0.0411374	0.0455935	0.0691465	0.0358137	0.0503001	0.0576954	0.0511492	0.0313445	0.0567966	0.00735223	0.0604451
ADD3	0.011958	0.0932121	0.0490797	0.169363	0.0631471	0.0907674	0.0594129	0.0682778	0.0831473	0.0411371	0.0440419	0.0431513	0.0641117	0.0565217	0.101573	0.026392	0	0.0418262	0.0458514	0.106823	0.0974554	0.0436214	0.0330516	0.0488248	0.0884859	0.0140164	0.0430478	0.0992039	0.0840003	0.0796667	0.0942372	0.0509417	0.050894	0.0249016	0.059381	0.0466011	0.0409275	0.0503221	0.124932	0.0257787	0.0627644	0.0289118	0.052734	0.113735	0.0714635	0.0233236	0.0887299	0.0557514
MXI1	0.365743	0.0929022	0	0.0183596	0.0917466	0.0823474	0.0491543	0.0566234	0.085957	0.0334859	0	0.0390048	0.013559	0.0202642	0.0411607	0.0589691	0	0.0867752	0.058978	0.0165761	0.0141404	0.0266679	0.0611367	0.032887	0.0369554	0	0.0773431	0.0498598	0.195256	0.0623262	0.0739383	0.0247298	0.043382	0.0523141	0	0.222359	0.0470947	0.0468958	0.0927935	0.0265968	0.0337468	0.0497536	0.081762	0.153656	0.121421	0.0281622	0	0.0567025
SMNDC1	0	0.0395626	0.0634142	0	0.0321393	0.0257391	0.0259457	0.0325544	0	0.0268846	0.0339045	0.0211033	0.0310309	0.0533917	0.0311856	0.0228809	0	0.0444	0.0182853	0.0312947	0.0251845	0.0201343	0	0.0245848	0.0107038	0	0	0.0460013	0.0418654	0.0304709	0.0220748	0.0207398	0.0139686	0.0234447	0.0344402	0.0452726	0.0232999	0.0220703	0.0165645	0.0158351	0.0320837	0.0223497	0.0297234	0.0591218	0.0328042	0.030018	0.0184318	0.0295783
DUSP5	0	0	0	0.00732222	0	0	0.0109181	0.00525104	0	0	0	0	0	0.00367851	0	0	0	0	0.00228618	0	0	0.00327314	0	0.000620146	0	0	0.00322201	0	0.0298818	0	0.00298341	0.00180705	0	0.00272543	0.0230412	0	0	0	0	0.0182488	0	0.000813423	0.0104068	0	0.00231841	0.00811367	0	0.0135932
SMC3	0.0563474	0.0272368	0.0141509	0.031919	0.0777188	0.0876446	0.0508129	0.0546542	0.0556757	0.0584727	0.073496	0.0536194	0.0496181	0.0528751	0.128662	0.0669802	0.327227	0.0771756	0.0500604	0.0980792	0.00896062	0.0460552	0	0.0658085	0.050011	0	0.0302692	0.0519444	0.104056	0.0194091	0.0585592	0.0442689	0.0545374	0.0505143	0.19124	0.11742	0.0744204	0.0622696	0.0173184	0.055889	0.0646999	0.02971	0.0795775	0.052668	0.0716968	0.0449364	0.0586156	0.0433805
RBM20	0	0.0127716	0.00872418	0	0	0.0236322	0.00135107	0.00114746	0	0.00131692	0	0.00709138	0.00813311	0	0.0187548	0	0	0	0	0.011695	0	0.00074673	0	0.00193804	0.00159572	0	0.0225099	0.00653984	0.00458791	0.0109483	0.00294115	0.00810386	0.0102385	0.00213734	0	0	0	0.0103591	0	0	0.00777147	0.00154886	0	0	0.00105441	0.00134408	0	0.00215885
PDCD4	0.0202448	0.115825	0.109578	0.114157	0.105384	0.134048	0.0996086	0.0687405	0.0709848	0.0824365	0.0585209	0.0990925	0.0963938	0.0167733	0.120773	0.0883595	0	0.154833	0.120263	0.118221	0.0387484	0.0353198	0.468553	0.0645252	0.107728	0.177155	0.0943823	0.140513	0.181544	0.11178	0.093586	0.0413788	0.0481788	0.114588	0.30729	0.120661	0.0285648	0.0656073	0.0859282	0.0515139	0.107132	0.235312	0.0753256	0.0939313	0.1762	0.014952	0.105748	0.0489281
BBIP1	0.0434355	0.0184471	0.0891439	0.0343757	0	0.0706009	0.0418293	0.0309418	0	0.024486	0.0229163	0.0340269	0.0811972	0.0531389	0.0249791	0.0420848	0.112511	0.0362625	0.0533846	0.0174592	0.0394627	0.0163245	0	0.0209719	0.00331117	0	0.0278718	0.0799559	0.166901	0.0693921	0.0387846	0.0368118	0.0409568	0.0226869	0.0617081	0.0243922	0.0247031	0.0300459	0.0255644	0.0255676	0.0231978	0.0366467	0.0570313	0.0492366	0.0499843	0.0379877	0.0221492	0.0433815
SHOC2	0.0581019	0.165578	0.110899	0.209789	0.123079	0.210198	0.128409	0.117687	0.106827	0.156658	0.111692	0.146366	0.185104	0.145356	0.104843	0.157904	0.385358	0.146539	0.161157	0.103759	0.107537	0.0700273	0	0.113309	0.159778	0.0140164	0.104399	0.164311	0.0380728	0.0730777	0.143601	0.123296	0.109818	0.14953	0.0874197	0.112616	0.124779	0.116868	0.213823	0.126868	0.100671	0.162343	0.119158	0.215184	0.192931	0.0957495	0.106041	0.12925
ADRA2A	0	0	0	0	0	0.00927714	0.000617324	0.00803362	0	0	0	0	0.00264945	0	0	0	0	0	0.0025363	0	0.0310256	0.000212457	0	0	0	0	0	0	0	0	0.0017919	0	0	0.00210728	0	0	0	0	0	0	0	0	0	0.036259	0	0	0	0.000968086
GPAM	0.0410243	0.0062039	0	0.0197504	0.00790835	0.0255485	0.00953912	0.0140806	0	0.00131985	0	0.00584904	0.0138989	0.00787416	0.0176784	0.00788724	0	0.0134427	0.0317005	0	0.0306706	0.00605544	0	0.0132092	0.00281101	0	0	0.0105972	0.00458791	0.00849531	0.0149998	0.0141855	0.016675	0.0165859	0	0.0284151	0.0070709	0.0130764	0	0.00601276	0.0160787	0.0179052	0	0.0403787	0.00685096	0.00942382	0.0127878	0.0145276
TECTB	0	0	0.0119922	0	0	0	0	0	0	0	0	0	0	0	0	0	0	0	0	0	0	0	0	0	0	0	0	0	0	0	0	0	0	0.00103347	0	0	0	0	0	0	0	0	0	0	0	0	0	0
ACSL5	0	0.0651716	0.0303696	0	0.0207978	0.0260532	0.0140152	0.0365037	0	0.0203882	0.014364	0.0118221	0.0242429	0.0713142	0.00687867	0.0230592	0	0.00727684	0.0475711	0.015228	0.0525159	0.0169891	0	0.023145	0.0238697	0	0.0403094	0.0168438	0.0111351	0.032086	0.0212113	0.0343039	0.0226925	0.0137617	0.0230412	0	0.0279801	0.0223185	0	0.0604582	0.0242567	0.0398417	0.0305313	0.00383607	0.00663601	0.0296776	0.0922395	0.0308617
ZDHHC6	0.0786939	0.0514763	0.0290546	0	0.0928425	0.0481653	0.0364468	0.0322199	0.0197509	0.0411986	0.0262241	0.0197065	0.0272645	0.0319464	0.0737387	0.0574479	0	0.0449822	0.0371207	0.0307089	0.089798	0.0274432	0	0.0248623	0.0354627	0	0.0685278	0.015465	0.117059	0.0579854	0.0277522	0.0299978	0.0537395	0.0363942	0	0.0450484	0.0341259	0.0430359	0.0314212	0.0305133	0.0575498	0.0397769	0.0548836	0.0436099	0.0318126	0.0219793	0.00836517	0.0343563
VTI1A	0.39079	0.451643	0.310614	0.386172	0.429059	0.446875	0.256121	0.347593	0.225794	0.459529	0.350002	0.368463	0.382185	0.362305	0.434269	0.423649	0.492307	0.377502	0.377773	0.381029	0.395844	0.171682	0.452489	0.278144	0.379812	0.396417	0.217258	0.439301	0.403734	0.402851	0.346751	0.265808	0.325169	0.28862	0.540449	0.39558	0.308808	0.301303	0.406609	0.363218	0.406187	0.30953	0.313861	0.554908	0.3839	0.26482	0.266244	0.278282
TCF7L2	0.0485685	0.21394	0.207464	0.292415	0.214534	0.137404	0.166906	0.151774	0.294272	0.161762	0.325592	0.144003	0.195316	0.137052	0.220999	0.266008	0.123835	0.237044	0.242269	0.224662	0.271072	0.0971089	0.354286	0.213975	0.203229	0.251873	0.267097	0.239293	0.151467	0.228139	0.172904	0.160622	0.166101	0.189873	0.130369	0.182104	0.146178	0.190531	0.096028	0.14633	0.216589	0.121244	0.236139	0.18249	0.211437	0.121809	0.17849	0.104614
HABP2	0	0	0	0	0	0	0.000652172	0	0	0	0	0	0	0	0	0	0	0	0	0	0	0	0	0	0.00303816	0	0	0	0	0	0	0.00102218	0	0.0015016	0	0.0186737	0	0	0	0	0	0	0	0	0	0	0	0
NRAP	0	0	0	0	0	0	0	0	0	0	0	0	0	0	0	0	0	0	0	0	0	0	0	0	0	0	0	0	0	0	0	0	0	0	0	0	0	0	0	0	0.0024555	0	0	0	0	0	0	0
CASP7	0.0344697	0.0219527	0.0182042	0.00732222	0.0131948	0.0161	0.0499285	0.0130269	0.0201815	0.0173507	0	0.0145233	0.011996	0.00308776	0	0.0436756	0	0	0.017618	0	0	0.0110987	0.0649277	0.0121652	0.0174262	0	0.0233962	0.0297806	0	0.0275395	0.0118778	0.0130636	0.0260768	0.0124134	0	0	0.0199279	0.0314993	0	0.0412982	0.02636	0.00613761	0.0258837	0.0471239	0.00778749	0.0223615	0.0147914	0.018831
PLEKHS1	0	0	0	0	0	0	0.000974507	0	0	0	0	0	0	0	0	0	0	0	0	0	0	0.000697907	0	0	0	0	0	0	0	0	0	0	0	0	0	0	0.00192368	0	0	0.00188976	0	0	0	0	0	0	0	0.000405206
DCLRE1A	0	0	0	0.0744786	0.0307599	0	0.00489622	0.0203944	0	0.0161685	0	0.0041575	0.0249492	0	0	0	0	0	0.00591126	0	0	0.00375165	0	0.00929728	0	0	0	0.00968385	0	0	0.00285392	0.0102053	0.00298725	0.0103518	0	0.00669042	0.00192368	0.00100606	0.0180641	0.00683341	0	0.00153081	0	0	0	0.00397564	0	0.00559325
NHLRC2	0.248792	0.0987901	0.231813	0.164665	0.248273	0.151446	0.0807105	0.113162	0.0820772	0.118764	0.195132	0.160668	0.134414	0.0678285	0.110209	0.10628	0.535126	0.194677	0.170904	0.0995802	0.0991053	0.0924776	0.349201	0.120846	0.0746073	0.186855	0.144394	0.175925	0.301949	0.187634	0.0995663	0.0796476	0.0946744	0.115669	0.235827	0.146745	0.102186	0.146093	0.132588	0.141243	0.185408	0.104331	0.0715472	0.140048	0.117345	0.0996235	0.135118	0.0707571
ADRB1	0.0459834	0	0.00966837	0.0233747	0	0.0200689	0.00803003	0.0163768	0	0.0241637	0.00271397	0.0114661	0.0221947	0.00330529	0.0417743	0	0	0.00504424	0.00380347	0.0417023	0.0612053	0.00350936	0	0.0134147	0.03853	0	0.0079764	0.0159943	0.0129002	0	0.00673734	0.00598098	0.00790486	0.0112387	0	0	0.00734747	0.0102717	0	0.00392847	0.0251589	0.00230297	0	0.0436024	0.0119175	0.00620847	0.0128816	0.0189433
CCDC186	0.0434355	0.0433971	0.145538	0.0409047	0.11361	0.088563	0.0530446	0.052174	0.0240015	0.0744309	0.0113045	0.0479457	0.047048	0.0599521	0.0539767	0.0855336	0	0.0352723	0.0698591	0.0971795	0.0985306	0.025473	0	0.0533674	0.104498	0	0.117735	0.0855158	0.137982	0.0141093	0.0588242	0.0508024	0.0667251	0.0518896	0.0546687	0.116342	0.0436342	0.0610598	0.157583	0.0893622	0.0419843	0.0539922	0.0117813	0.0693803	0.0669855	0.0559724	0.0366434	0.0377703
TDRD1	0	0	0	0	0	0	0.00187787	0.00199877	0	0	0	0.0019368	0	0.00607502	0	0.00993596	0	0	0	0	0	0.000460761	0	0	0	0	0	0	0	0	0.00100746	0.000455838	0.00136251	0	0	0	0	0	0.00904414	0	0	0	0	0	0	0	0	0
VWA2	0	0.0112343	0	0	0	0	0	0	0	0	0	0	0	0	0	0	0	0	0.00379551	0	0	0.000653492	0	0	0	0	0	0	0	0	0	0	0	0	0	0	0.00180155	0	0	0	0	0	0	0	0	0	0	0.000603588
AFAP1L2	0	0.0201713	0	0	0.00139785	0.0104285	0.00455661	0.00751307	0.0577061	0	0	0.00974094	0.00435449	0.00410131	0.00850848	0.00611528	0	0	0	0	0	0.00269357	0	0.00180673	0.00651168	0	0.0303149	0.0140207	0.0266717	0.0111202	0.00492065	0.00460267	0.00387614	0.00249664	0	0	0.00234936	0.00315306	0	0	0	0.00667676	0	0	0.00567958	0	0	0.00273471
ABLIM1	0.105303	0.0520871	0.00262256	0.0665716	0.0511795	0.102378	0.0309929	0.0894995	0.0926019	0.0156354	0	0.0388424	0.0442923	0.0212641	0.0908302	0.0281875	0.130527	0.0121254	0.0533175	0.0509437	0.0111163	0.0169933	0.084199	0.0130469	0.0681351	0.0140164	0.0177336	0.0182363	0.110965	0.0707962	0.0652176	0.0330345	0.0500126	0.0139479	0	0.00828769	0.0421727	0.0170226	0.10745	0.0219483	0.0443546	0.0323476	0.0154228	0.0637598	0.0693833	0.0415437	0.00719255	0.0526525
FAM160B1	0.071054	0.0442324	0.00569025	0.0946319	0.0421103	0.0714168	0.024766	0.0416957	0.0272682	0.0763444	0.0537411	0.0465904	0.056392	0.0427489	0.00459376	0.0294295	0	0.0534816	0.0525252	0.0214649	0.0796987	0.0165944	0	0.0431166	0.0281964	0.264971	0.00322201	0.103517	0.0597644	0.0254919	0.0383451	0.0312073	0.0238069	0.0378119	0.0272452	0.0424408	0.0345722	0.0257176	0.0293525	0.0345695	0.0453615	0.0362471	0	0.0657282	0.0527254	0.0284338	0.0343947	0.022567
TRUB1	0.0364928	0.0211628	0.00355825	0.0394356	0.113791	0.0861237	0.0285808	0.0244821	0	0.0281027	0.0643152	0.0342659	0.0101273	0.0107327	0.0201445	0.0265322	0	0.0185969	0.0223258	0.010685	0.0169046	0.0155195	0	0.0207744	0.0338386	0.0427237	0	0.0535508	0	0.0434645	0.0208488	0.0250025	0.0183513	0.016663	0	0.00493967	0.0515445	0.0189364	0.00371181	0.0329824	0.0198629	0.00955612	0.048654	0.0577254	0.023664	0.0197329	0.00869419	0.0183613
ATRNL1	0.485254	0.492815	0.220744	0.417565	0.451692	0.477147	0.17696	0.285515	0.287268	0.317357	0.482025	0.262018	0.412762	0.206477	0.351092	0.388979	0.460341	0.453994	0.338794	0.566558	0.558799	0.112645	0.984533	0.18696	0.432026	0.409149	0.264815	0.468709	0.497618	0.355032	0.317736	0.198297	0.308895	0.148269	0.677216	0.553002	0.243779	0.202837	0.360206	0.24692	0.278976	0.247716	0.248854	0.489796	0.318523	0.162475	0.224013	0.135852
GFRA1	0	0.0303804	0	0	0	0.00469824	0.00464279	0.00476425	0	0	0	0.00637291	0	0.0068826	0.00498124	0.0199834	0	0	0	0.0372225	0	0.000154526	0	0.00379476	0	0	0	0	0	0	0.00785769	0.00747543	0	0.00153483	0.0769253	0	0	0.00683473	0	0.00351521	0	0.00207862	0	0	0.00381899	0	0	0.00129602
CCDC172	0	0	0	0	0	0	0.000213551	0.00503496	0	0.00302745	0	0	0	0.00575495	0	0	0	0	0	0	0	0	0	0	0	0	0	0	0	0	0	0	0	0.00151458	0	0	0	0.00123991	0	0	0	0	0	0	0	0	0	0.00122589
PNLIPRP3	0	0	0	0	0	0	0	0	0	0.00108775	0	0	0	0	0	0	0	0	0	0	0	0	0	0	0	0	0	0	0	0	0	0	0	0	0	0	0	0	0	0	0.00255527	0	0	0	0	0	0	0
PNLIP	0	0	0	0	0	0	0.000102549	0	0	0	0	0	0	0	0	0	0	0	0	0	0	0.000268908	0	0	0	0	0	0	0	0	0	0	0	0	0	0	0	0	0	0	0.00218557	0	0	0	0.00279357	0	0	0
PNLIPRP1	0	0	0	0	0	0	0.000636952	0	0	0	0	0	0	0	0	0	0	0	0	0	0	0	0	0	0	0	0	0	0	0	0	0	0	0	0	0	0	0	0	0	0	0	0	0	0	0	0	0
C10orf82	0	0	0	0	0	0	0.000145591	0	0	0	0	0	0	0.0046839	0	0	0	0	0	0	0	0	0	0.000557767	0	0	0	0	0	0	0	0	0	0	0	0	0	0	0.0165645	0	0	0	0	0	0	0	0	0.000331443
HSPA12A	0.0202448	0.126662	0.106999	0.0422758	0.0432415	0.029227	0.033025	0.0918619	0.0937092	0.0154719	0.0384376	0.0388204	0.0641751	0.0568663	0.0609259	0.0319804	0	0.0640149	0.0559394	0.0851254	0.119214	0.0145973	0	0.0341983	0.0762433	0.0776314	0.0437336	0.071145	0.0527289	0.0854565	0.0975581	0.0416674	0.0645322	0.0227301	0.0584645	0.131985	0.0226546	0.0417066	0.0843386	0.0299464	0.0470165	0.0211373	0.0305313	0.0997039	0.0584044	0.0640564	0.06682	0.048634
ENO4	0	0.0100186	0.0175648	0.0440558	0.0789669	0.0289727	0.0176874	0.0162908	0.00762217	0.0108377	0	0.010946	0.00925928	0.0438659	0.0143859	0.0395319	0	0.013131	0.0451926	0	0.0563383	0.0242674	0	0.0531621	0	0	0.0281663	0.0275593	0.0584353	0.0836131	0.0114917	0.022834	0.0151874	0.0768571	0	0.00493967	0.0105967	0.0208288	0.0528935	0.0105138	0.00778189	0.0133588	0.0136799	0.00325124	0.0103871	0.0389786	0.0049655	0.0111981
SHTN1	0.784981	0.404114	0.442694	0.519264	0.472874	0.525823	0.199775	0.354924	0.21383	0.365173	0.602254	0.419318	0.38791	0.297515	0.441836	0.405498	0.086869	0.390789	0.456644	0.52079	0.50054	0.143837	0.588172	0.282376	0.367257	0.568969	0.311038	0.393791	0.308727	0.431004	0.339562	0.191699	0.250948	0.264103	0.454706	0.565602	0.259753	0.291394	0.48709	0.329824	0.375619	0.199759	0.180358	0.484787	0.424471	0.264866	0.252166	0.215455
VAX1	0	0	0	0	0	0	0.000521945	0	0	0	0	0	0	0	0	0	0	0	0	0	0.0180682	0	0	0	0	0	0	0	0	0	0	0	0.00126793	0	0	0	0.00974993	0.00127586	0	0	0	0	0	0	0	0	0	0
KCNK18	0	0	0	0	0	0	0	0	0	0	0	0	0	0	0	0	0	0	0	0	0	0.000144885	0	0	0	0	0	0	0	0	0	0	0	0	0	0	0	0	0	0	0	0	0	0	0	0	0	0
SLC18A2	0	0	0	0	0	0.00391923	0.00176011	0.00344338	0	0	0	0	0	0.00521642	0	0	0	0	0	0	0	0.000372366	0	0.00149621	0	0	0.0166344	0	0	0	0	0.00201757	0	0.00186699	0	0	0	0.00259526	0	0	0.00183295	0	0	0	0	0.00165034	0	0.00128274
PDZD8	0.144267	0.153415	0.0992105	0.145245	0.107447	0.099433	0.0432044	0.0772767	0.228335	0.0846538	0.114301	0.0860952	0.0418952	0.0869624	0.0832518	0.145298	0.334634	0.108938	0.0904757	0.0766101	0.0898817	0.0393865	0	0.0649697	0.0420757	0.0140164	0.0832869	0.0583525	0.0746111	0.0245224	0.0648664	0.0573144	0.0764047	0.0640834	0.0338605	0.083284	0.0686748	0.053354	0.0549369	0.114147	0.102405	0.0556169	0.0273646	0.0988783	0.0663758	0.0697794	0.0948638	0.087508
EMX2	0	0	0	0	0	0	0.000808363	0	0	0	0	0	0	0.00642373	0	0	0	0.00545207	0	0	0	0	0	0	0.00281101	0	0	0.00537521	0.00883546	0	0	0	0.00581492	0.000998454	0	0	0	0.00251927	0	0	0	0	0	0.0171439	0.00217554	0	0	0
RAB11FIP2	0.0569454	0.113864	0.0879494	0.0985681	0.0890656	0.17025	0.0657728	0.0841868	0.0707049	0.141147	0.0375553	0.123086	0.0726851	0.0978314	0.0594182	0.0980459	0	0.120826	0.106787	0.149346	0.0549065	0.0560176	0.084199	0.0645388	0.152064	0	0.115619	0.235529	0.19923	0.132217	0.0958301	0.0654207	0.109851	0.0956361	0.233644	0.205524	0.100683	0.0690707	0.138287	0.120915	0.11129	0.133651	0.0914823	0.142372	0.0756842	0.0824304	0.120642	0.0886558
FAM204A	0.126661	0.0927569	0.0321062	0.0811222	0.14887	0.0582963	0.0605091	0.0701879	0.0829154	0.122891	0	0.0615346	0.062754	0.0786187	0.077653	0.0648845	0.130527	0.0892474	0.080135	0.0995903	0.0597816	0.0404047	0.305146	0.0677224	0.094531	0	0.0486768	0.130027	0.0295178	0.131779	0.0872997	0.0575292	0.062222	0.0753288	0.0769253	0.0175403	0.0616618	0.0556597	0.0241903	0.0710048	0.0610495	0.0542431	0.0920441	0.0824441	0.0893633	0.0655266	0.0400771	0.0652733
PRLHR	0	0	0	0	0	0	0.000615589	0	0	0	0	0	0	0.00608564	0.0141054	0	0	0	0	0.00650114	0	0	0	0.000760511	0	0	0	0	0	0	0	0	0	0.00232699	0	0	0.00151721	0	0	0	0	0.00319585	0	0.00972408	0	0	0	0
CACUL1	0.276841	0.142606	0.182718	0.227117	0.219286	0.222557	0.101623	0.11447	0.0493306	0.182264	0.0976068	0.194389	0.145838	0.139742	0.176166	0.201461	0	0.172682	0.161503	0.167784	0.159143	0.0824087	0.36413	0.129204	0.240112	0.282394	0.172008	0.163335	0.161381	0.186269	0.147044	0.116937	0.139844	0.168788	0	0.120555	0.117037	0.101829	0.104011	0.145883	0.170954	0.199753	0.267417	0.265819	0.22682	0.0845067	0.119323	0.139752
NANOS1	0	0	0	0	0.0222152	0	0.00229572	0	0	0.00268653	0	0	0.00887423	0	0	0	0	0	0	0	0.00374605	0	0	0.00289555	0	0	0	0	0	0	0.00181309	0	0	0	0	0	0	0	0	0	0	0	0	0	0	0	0	0
EIF3A	0.206245	0.148333	0.0623358	0.11177	0.201066	0.200225	0.0821692	0.124675	0.0605314	0.148125	0.0538541	0.159648	0.0872953	0.107785	0.124829	0.229029	0.235691	0.0890946	0.122092	0.116739	0.195266	0.0783533	0.310151	0.104157	0.170678	0.307934	0.0623159	0.142907	0.2576	0.186366	0.112737	0.120303	0.140605	0.0956312	0.189194	0.160308	0.116311	0.114663	0.193003	0.146225	0.121728	0.0793765	0.121365	0.107509	0.12831	0.121971	0.164416	0.133661
SFXN4	0.141593	0.0616836	0.0645274	0.0560299	0.024933	0.0338074	0.0318776	0.0552356	0.0763823	0.0362669	0.00822785	0.014801	0.048104	0.0280479	0.0261977	0.045734	0	0.102455	0.025075	0.0570639	0.0655362	0.0243304	0.0611367	0.0476739	0.0176152	0	0.0234039	0.023621	0.0657324	0.126785	0.0315387	0.0292131	0.0776306	0.0306424	0.0397761	0.0164905	0.0804155	0.0451034	0.0479907	0.0480011	0.0323734	0.0496416	0.0509065	0.0303698	0.0304329	0.0316851	0.0365687	0.044708
PRDX3	0.0465518	0.0351093	0.049954	0	0.075315	0.0743991	0.0461858	0.036814	0.0249191	0.0191333	0.0315221	0.0444093	0.0203352	0.0253786	0.0420153	0.0145505	0	0.0171855	0.0562349	0.0432407	0.0215487	0.0195664	0	0.0183324	0.0266757	0	0.0403094	0.0404869	0.0834448	0.0400504	0.0530024	0.0264929	0.0557168	0.019354	0	0.0396783	0.0458121	0.0221249	0.0117549	0.0293754	0.0427374	0.0171546	0	0.0327792	0.0236248	0.0368042	0.0375645	0.016574
GRK5	0.167357	0.203562	0.144067	0.136274	0.125513	0.078129	0.11481	0.124714	0	0.154327	0.116127	0.138307	0.13484	0.134663	0.262572	0.183964	0.112511	0.141353	0.174087	0.148029	0.17661	0.0925218	0.207897	0.142764	0.0897056	0.220784	0.101162	0.109519	0.103201	0.128754	0.131219	0.123053	0.138391	0.164914	0.171456	0.157794	0.147643	0.142138	0.107911	0.166239	0.186823	0.283229	0.0518528	0.0976923	0.209435	0.132699	0.155007	0.0861855
RGS10	0.341993	0.295975	0.211204	0.419518	0.277916	0.188376	0.156199	0.212763	0.30683	0.274223	0.0806845	0.237057	0.383248	0.188876	0.380811	0.425108	0.533877	0.33464	0.266747	0.467202	0.372454	0.123401	0.355637	0.233253	0.167369	0.0140164	0.197075	0.140437	0.381779	0.171415	0.192395	0.143814	0.119545	0.221008	0.369761	0.374487	0.217904	0.167374	0.128488	0.158625	0.327897	0.13119	0.142606	0.20056	0.291285	0.2673	0.157161	0.0603214
TIAL1	0.12354	0.12394	0.118223	0.118157	0.193506	0.152933	0.0940785	0.112444	0.0849814	0.0908248	0.110423	0.0920732	0.100777	0.110175	0.145206	0.130645	0	0.169402	0.121188	0.185526	0.050334	0.0578916	0	0.0992365	0.069754	0.220784	0.0435453	0.152667	0.199854	0.100443	0.0921775	0.0967076	0.0645881	0.0904637	0.137025	0.124478	0.0691195	0.111888	0.128418	0.111581	0.105347	0.0981135	0.182372	0.116737	0.114871	0.110464	0.0871999	0.0671751
BAG3	0	0.0100911	0.0142137	0	0.0519884	0.0141134	0.262783	0.0235847	0	0.00788912	1.03655	0.00806894	0.0100673	0.00635441	0.00930723	0	0	0	0.00731298	0.0116429	0.00734942	0.00442241	0	0.0176622	0.00280299	0	0	0.023518	0	0.0292558	0.0127216	0.0080751	0.0109666	0.0104829	0.341926	0.0506223	0.0293692	0.0183589	0.01244	0.00470187	0	0.011751	0.0385763	0.126992	0.0951668	0.00248321	0.0185766	0.009675
INPP5F	0.179373	0.0840334	0.146712	0.191029	0.223611	0.202673	0.120817	0.121612	0.0455304	0.144718	0.0511737	0.111338	0.180426	0.0875112	0.180577	0.142015	0.446763	0.153559	0.124712	0.160507	0.16826	0.0623486	0.371819	0.132834	0.153864	0.0427237	0.212395	0.163809	0.128086	0.092422	0.137878	0.0960827	0.121405	0.0973406	0.0571922	0.0716019	0.144078	0.106351	0.11238	0.100417	0.106789	0.087546	0.12189	0.243476	0.12406	0.0572039	0.0498454	0.10808
MCMBP	0	0.0397216	0.021584	0.0823076	0.0929598	0.104921	0.0702982	0.0637096	0.07721	0.0538604	0	0.0472826	0.0445361	0.100448	0.0898407	0.0734208	0	0.0660079	0.054995	0.062457	0.0412261	0.0525116	0.0611367	0.0607897	0.0814044	0	0.0366545	0.0986434	0.108805	0.0795065	0.0722573	0.0781498	0.0751697	0.0556149	0.121034	0.123532	0.0788836	0.0804058	0.0932823	0.0828651	0.0480443	0.0450251	0.0548117	0.123536	0.0877614	0.0829304	0.00836517	0.0766771
SEC23IP	0.379712	0.0969167	0.0500271	0	0.0945559	0.0903721	0.067229	0.0660889	0.0447909	0.0370355	0.124542	0.0626189	0.108797	0.106193	0.108799	0.0730034	0	0.11913	0.0977061	0.142238	0.077243	0.0461598	0	0.0561823	0.0583078	0	0	0.134023	0.0537117	0.151381	0.0570039	0.057861	0.0725933	0.0504909	0.0272452	0.169414	0.042346	0.069475	0.0246423	0.0717348	0.0825871	0.0454354	0.0325711	0.0799109	0.0684846	0.067876	0.0279801	0.0717919
PLPP4	0	0.015867	0	0	0	0.0163565	0.00313872	0.00668467	0	0	0	0.00872721	0.00588939	0.00278655	0.0136353	0	0	0	0.00486577	0	0	0	0	0.00292311	0.00309888	0	0	0	0	0	0.00363583	0.00620668	0.0017487	0.00288648	0.0230412	0.00914067	0.00183475	0	0	0.00440928	0.00642012	0.00530256	0	0	0.00718316	0.00279718	0	0.00352075
WDR11	0.071054	0.25095	0.157191	0.0448946	0.163156	0.163093	0.106283	0.114758	0.128155	0.129789	0.028498	0.11457	0.105589	0.115584	0.142851	0.0527107	0	0.14511	0.140889	0.12871	0.156458	0.0596134	0.0649277	0.08427	0.0745179	0.0427237	0.0403094	0.182568	0.0247287	0.199688	0.116404	0.0918834	0.113554	0.106084	0.0275699	0.0723625	0.11274	0.102807	0.125151	0.0887513	0.134748	0.0831648	0.159472	0.143953	0.11571	0.0836457	0.0522573	0.102003
FGFR2	0	0.0149313	0.0309558	0	0.0292967	0.0416667	0.00813165	0.021969	0	0.00239754	0.0257371	0.00720879	0.0634987	0.00712976	0.0140182	0.00495694	0.146195	0.00727684	0.0202615	0.0401965	0	0.00901927	0	0.0129666	0.0260546	0	0.0391722	0.0184872	0.0213673	0.0622088	0.0188838	0.0156721	0.023834	0.00267405	0	0	0.0177534	0.01371	0.013421	0.000541652	0.0173537	0.0108187	0.0164934	0	0.018666	0.00647042	0.00671282	0.0127963
ATE1	0.257827	0.144095	0.0978618	0.318381	0.201642	0.184782	0.127481	0.176379	0.108332	0.219776	0.0312021	0.147877	0.170598	0.128098	0.173393	0.19787	0.086869	0.197722	0.185838	0.175416	0.185371	0.082792	0.407136	0.150891	0.13882	0	0.180509	0.230638	0.164527	0.259821	0.148574	0.111296	0.178409	0.165519	0.268994	0.226108	0.127096	0.164199	0.127201	0.140786	0.173376	0.203375	0.162261	0.296245	0.153287	0.100697	0.146362	0.139075
NSMCE4A	0.0672076	0.0562432	0.0321617	0.0300203	0.0648397	0.0288907	0.0245302	0.0289097	0.0197509	0.0096408	0.0411229	0.01591	0.0209186	0.0307167	0.0156928	0.00916468	0	0.0111429	0.0176477	0.034568	0.0358586	0.0143175	0	0.0232358	0.00902026	0	0	0.0249783	0.0201403	0.0207464	0.0178696	0.0150401	0.0220605	0.0214754	0	0	0.0267164	0.0156052	0.0431454	0.0172665	0.0162006	0.014384	0.0346441	0.0189676	0.0130771	0.0167464	0.0201461	0.0224594
TACC2	0	0	0.0119922	0.0879035	0.044159	0.032348	0.0116056	0.0148534	0.0577061	0.0133023	0	0.007735	0	0.0193185	0.0185634	0.0396161	0	0.0646523	0.0218609	0.00554268	0.0149061	0.00692226	0	0.0165706	0	0	0	0.0237526	0	0.050684	0.00945651	0.0150387	0.0243019	0.0159654	0	0.0195775	0.00225433	0.0102603	0.0303456	0.00351465	0.00745544	0.00502405	0	0.0210144	0.0137892	0.00752717	0.0276225	0.00665721
BTBD16	0	0	0	0	0	0	0.000278861	0	0	0	0	0	0	0	0.00347032	0	0	0	0.00332138	0	0	0.000449562	0	0	0	0	0	0	0	0	0	0.000725831	0	0.00113216	0	0.0235477	0	0	0	0	0	0	0	0	0	0	0	0.000879768
PLEKHA1	0.116166	0.101844	0.0976336	0.177456	0.211028	0.146115	0.084754	0.108315	0.106959	0.0890917	0.175634	0.139251	0.17209	0.0929855	0.0773724	0.105712	0	0.158453	0.0847198	0.221106	0.194229	0.0421114	0.356171	0.103286	0.119753	0.0427237	0.10381	0.139935	0.236929	0.186715	0.148017	0.0772467	0.0949585	0.0945676	0.261103	0.192834	0.0853199	0.0952588	0.0779996	0.0848415	0.147086	0.103393	0.0170665	0.175466	0.149099	0.0651174	0.083966	0.0540873
ARMS2	0	0	0	0	0	0	0	0	0	0	0	0	0	0	0	0	0	0	0	0.010685	0	0	0	0	0	0	0	0	0	0	0	0	0	0	0	0	0	0.00209968	0	0.000976195	0	0	0	0	0	0	0	0
HTRA1	0.435193	0.301778	0.275457	0.266347	0.37775	0.251428	0.0691782	0.228711	0.247378	0.310137	0.339228	0.275265	0.414033	0.232727	0.416253	0.491966	0.550021	0.409647	0.268198	0.430798	0.39466	0.103828	0.664227	0.238286	0.189446	0.321014	0.266191	0.189031	0.241922	0.237122	0.128708	0.194504	0.123439	0.151363	0.116796	0.578593	0.217183	0.196913	0.156234	0.125965	0.294344	0.0486143	0.270856	0.167669	0.166698	0.305096	0.262274	0.148851
DMBT1	0	0	0	0	0	0	0	0	0	0	0	0	0	0	0	0	0	0	0.00107547	0	0	0	0	0	0	0	0	0	0	0	0	0	0	0.000498833	0	0	0	0	0	0	0	0	0	0	0	0	0	0
CUZD1	0	0	0	0	0	0	0.00805102	0.00664658	0	0.00124886	0	0.00863905	0	0.00982098	0.00308284	0	0	0	0.00275261	0	0.0250235	0.0033815	0	0.00749699	0	0	0	0	0	0	0.00216542	0.00402748	0.00579774	0.00240307	0	0	0.00853617	0.00578226	0.00703381	0.00686623	0.00166009	0.00594522	0	0.0154005	0.00738973	0.00131209	0	0.00623231
FAM24B	0	0	0	0	0	0.0105522	0.010621	0.0144656	0	0.00883258	0.0120586	0.0144878	0	0.0106425	0.00577157	0	0	0	0.0062522	0	0	0.0092699	0	0.0086454	0.00674841	0	0	0.0151215	0	0.0443448	0.00589107	0.00427242	0.00283022	0.00391228	0	0	0.0167074	0.0225367	0	0.0065515	0.00684913	0	0	0	0.00465009	0	0	0.00420297
C10orf88	0	0.0239778	0.0295358	0.0928555	0	0.0197234	0.0179546	0.0390348	0	0.0168081	0.0113045	0.0221497	0.0382237	0.0109224	0.0394929	0.0732341	0	0.0420526	0.0145531	0.0559546	0.0465111	0.0125116	0	0.011036	0.0167592	0	0	0.0433091	0.0393065	0.0342733	0.0205923	0.0244551	0.0387899	0.0277928	0	0.0317945	0.0394766	0.023178	0	0.0317425	0.015286	0.0037777	0	0.0185279	0.0182872	0.0237205	0.0185766	0.0173364
PSTK	0.0263107	0.0726777	0.0442701	0	0.0549787	0.0211752	0.0163811	0.0344071	0	0.0219326	0.00861959	0.0136675	0.0273024	0.0116423	0.0117336	0.0121838	0	0.0143722	0.0237371	0.00682992	0	0.00938015	0.0611367	0.0226942	0.031254	0	0.0225678	0.0197831	0	0.0127986	0.02697	0.00691146	0.0257406	0.00771665	0.0622057	0	0.0143628	0.0322588	0.115523	0.0170661	0.0250603	0.00870911	0	0.00990411	0.00587296	0.00501416	0.0207865	0.0221823
IKZF5	0	0.0307431	0.048725	0	0.0377629	0.0499002	0.0298417	0.026532	0	0.0181718	0.0896696	0.0205651	0.0380807	0	0.0419276	0.032722	0	0.0172089	0.0284977	0	0	0.0117824	0	0.014796	0.0679292	0	0.0079764	0.0415325	0.018612	0.0230711	0.04619	0.0115466	0.0161901	0.0389847	0.0850319	0.0331744	0.0162312	0.0181904	0.0119114	0.0203198	0.0320658	0.0195261	0	0.0469814	0.0499907	0.0114291	0.0130283	0.0248054
ACADSB	0.00728537	0.0338116	0.0124979	0.128653	0.0268536	0.04005	0.0234841	0.054019	0.0413838	0.072823	0.118315	0.0410306	0.0871154	0.0356609	0.034696	0.0421437	0	0.0402259	0.0537016	0.0719535	0.00558672	0.0266959	0	0.0367343	0.024727	0	0.0747992	0.085642	0.0295624	0.104205	0.0332684	0.028242	0.0340338	0.0374218	0.0836595	0.0628836	0.0448718	0.0477442	0.073909	0.0230512	0.0741469	0.0377984	0.0419993	0.0691414	0.0367006	0.0456981	0.0331759	0.0362926
BUB3	0.105699	0.030431	0.032806	0.0430502	0.111601	0.0536734	0.0420478	0.0393765	0	0.0374835	0.00271397	0.0100108	0.0452898	0.0326991	0.0704669	0.0376074	0	0.0581979	0.0595779	0.0530491	0.057977	0.0267866	0	0.0251232	0.0184406	0.286944	0.0457462	0.102121	0.0923244	0.0341362	0.0350824	0.0250617	0.0464615	0.0319761	0	0.123018	0.0175772	0.0288797	0.0254134	0.0262187	0.0375263	0.0397126	0.0515697	0.060119	0.0398888	0.0359658	0.0139187	0.0332949
GPR26	0.011958	0	0	0	0	0	0.000418572	0.00129371	0	0	0	0	0	0.0106225	0.00527579	0.0142398	0	0	0	0	0	0.000762277	0	0	0.00426612	0	0	0	0	0	0	0.00282128	0	0.00134881	0	0	0	0.000960939	0	0	0	0.000895816	0	0	0	0.00187569	0	0.000736753
CPXM2	0	0	0.013353	0	0.0129513	0	0.000995652	0.00233384	0	0	0	0	0.0184918	0.0116728	0	0	0	0	0.00179193	0	0	0.000701487	0	0.0011802	0.00356345	0	0	0.00628256	0	0	0.00261345	0.00166414	0.00413751	0.000595471	0	0	0.00190317	0.00181871	0	0.00397481	0	0.00421072	0	0.0141136	0	0.0115072	0	0.00131925
CHST15	0.310643	0.0927171	0.103359	0.097464	0.168531	0.154964	0.175592	0.229284	0.181809	0.167009	0.0860542	0.168408	0.152326	0.107013	0.247662	0.132584	0.427968	0.280671	0.218706	0.12741	0.170707	0.11969	0.0649277	0.172812	0.115948	0.427219	0.122745	0.225778	0.0491165	0.153101	0.201009	0.155451	0.230368	0.117291	0.105729	0.217755	0.237116	0.209204	0.134505	0.175861	0.181145	0.163702	0.0816774	0.250899	0.257923	0.148018	0.183353	0.316497
OAT	0.00728537	0.0562066	0.0180565	0.128754	0.157473	0.0909358	0.0479053	0.120922	0.0580202	0.0667849	0.200957	0.0610635	0.0819745	0.0330745	0.0589795	0.0557557	0.112511	0.0425579	0.0487806	0.0988586	0.0525246	0.0194008	0	0.0529924	0.117519	0	0.0390385	0.0101736	0.061757	0.0844605	0.0742528	0.0498958	0.0537497	0.0388579	0.266882	0.052263	0.0147478	0.0411938	0.0133391	0.0368434	0.0215562	0.0339073	0.0285344	0.0491358	0.0385689	0.0179024	0.00606698	0.0520752
NKX1-2	0	0	0	0	0	0	0	0	0	0	0	0	0	0	0	0	0	0	0	0	0	0	0	0	0	0	0	0	0	0	0	0	0	0	0	0	0	0	0	0	0	0	0	0	0	0	0.00836517	0
LHPP	0.153203	0.0218804	0.0362493	0.031189	0.0306841	0.0332701	0.0311349	0.0460108	0	0.0647943	0.0535407	0.0389785	0.0321016	0.0371403	0.0651646	0.0885582	0.177851	0.0242706	0.0606266	0.0417151	0.0565185	0.0310791	0.0330516	0.0416736	0.0625358	0.136411	0.0461213	0.0326351	0.0833139	0.067446	0.0451598	0.0516467	0.0583028	0.043392	0.0568263	0.059132	0.0688344	0.0454344	0.0165645	0.0332349	0.0481744	0.0454766	0.110923	0.0537319	0.0492625	0.0551899	0.0628593	0.024387
AC068896.1	0	0	0	0	0	0	0.00357858	0.00429154	0	0.00134005	0	0	0.00798228	0	0.0170186	0.00689855	0	0	0.00541592	0	0.0113524	0.00168605	0	0.00281295	0.00201094	0	0	0	0.0207198	0	0.00168668	0.00505562	0.00188252	0.00476232	0	0.00669042	0.00186807	0.00274938	0.00325964	0	0.00254672	0.00428259	0	0.0061238	0.00110686	0.0022126	0	0
EEF1AKMT2	0	0	0	0	0	0	0.000328268	0	0	0	0	0	0	0	0	0	0	0	0.000616699	0	0	0.000383135	0	0	0	0	0	0	0	0	0	0	0	0	0	0	0	0	0	0	0	0	0	0	0.00163672	0	0	0
ABRAXAS2	0.109817	0.0496586	0	0.0917044	0.0336936	0.0212042	0.0426802	0.036287	0	0.0346845	0.00271397	0.0468057	0.045637	0.0475579	0.055776	0.0500571	0.146195	0.0154176	0.0414422	0.0527739	0.0360189	0.0369031	0.236914	0.0355201	0.0293051	0	0	0.0581465	0.0995624	0.0792653	0.049873	0.0491805	0.063601	0.0605601	0.1271	0.0131021	0.0442937	0.0563507	0.08833	0.0911721	0.041545	0.0440807	0.0204664	0.0777022	0.0478635	0.04075	0.0487492	0.0498277
ZRANB1	0	0.0481743	0.0252077	0.119448	0.0472549	0.0786303	0.0724566	0.07487	0.0760505	0.102657	0.246147	0.102421	0.0785878	0.0408199	0.0865416	0.128466	0	0.117452	0.079628	0.166088	0.159584	0.0449482	0	0.0790884	0.069616	0.073322	0.083896	0.10271	0.0828917	0.102519	0.0875024	0.0696281	0.0452551	0.0785697	0.142816	0.167883	0.0733963	0.0586631	0.0537832	0.0619002	0.0966673	0.0915172	0.102844	0.0808733	0.158916	0.0626618	0.05383	0.0761115
CTBP2	0.369157	0.238226	0.275652	0.423006	0.334995	0.305803	0.17896	0.33763	0.369606	0.324137	0.425447	0.280315	0.355821	0.319361	0.480367	0.467376	0.419803	0.517069	0.323775	0.466609	0.394795	0.164504	0.698128	0.32071	0.17657	0.37583	0.268389	0.341643	0.268713	0.240082	0.29451	0.228536	0.260787	0.272372	0.313802	0.413966	0.31888	0.310486	0.161898	0.237694	0.369112	0.271007	0.305088	0.384614	0.371223	0.229102	0.367783	0.242393
TEX36	0	0	0	0	0	0.00172148	0.000250341	0.00584259	0	0	0	0	0	0	0	0	0	0.00622454	0	0	0	0.00136401	0	0.00250281	0	0	0.0511742	0	0	0	0.00120956	0	0.0016311	0.00183238	0	0	0	0	0	0.0042756	0	0	0	0.00899474	0	0.0022826	0	0.00237708
EDRF1	0.0364928	0.163138	0.12604	0.133576	0.0518305	0.0723541	0.0546355	0.0627174	0.019376	0.0400098	0	0.0793394	0.0796625	0.0672187	0.0860088	0.12918	0.216624	0.109468	0.0758311	0.105823	0.0675278	0.0457162	0	0.0773734	0.0972762	0.200742	0.037954	0.0622373	0.068016	0.109127	0.0742574	0.0627644	0.0494284	0.0760081	0.153334	0.173833	0.0972566	0.0561852	0.0397694	0.0699583	0.100336	0.054933	0.0817139	0.0877643	0.0606417	0.0482315	0.0416478	0.069464
MMP21	0	0	0	0	0	0	0.00110527	0	0	0	0	0	0.00414273	0	0.0166202	0	0	0	0	0	0	0.000279994	0	0	0	0	0	0	0	0	0.00160723	0	0	0	0	0	0	0.00216341	0	0	0	0	0	0	0.000285536	0	0	0
UROS	0.143591	0.0417948	0.105552	0.0809208	0.115603	0.0453064	0.034941	0.0574759	0.0580202	0.0340387	0.0113045	0.0362985	0.0276506	0.0470287	0.0856328	0.0381516	0	0.0266228	0.0277822	0.0372892	0	0.0129519	0	0.0245215	0.0256225	0.0727379	0.125463	0.0335982	0.0315746	0.0223269	0.0233703	0.0320255	0.0423704	0.030684	0.0783417	0.00825755	0.0448249	0.0439606	0.0750142	0.0138856	0.0766497	0.0130942	0.0265316	0.0431173	0.0145832	0.0242217	0.00869419	0.033136
BCCIP	0	0.0875793	0.032582	0	0.0387238	0.0324518	0.032117	0.0832834	0.0888503	0.0540404	0.00822785	0.0271152	0.0725764	0.0721296	0.0392009	0.0762175	0	0.0618705	0.0599711	0.0930195	0.0300925	0.0376371	0	0.0295765	0.0256654	0	0.0785282	0.0131769	0.0778511	0.0217688	0.0451803	0.0386408	0.0260153	0.0352882	0	0.063202	0.0364566	0.0429879	0.0588727	0.0600485	0.0686502	0.0220021	0.0240781	0.0233997	0.0368004	0.0469246	0.0272313	0.0579291
DHX32	0.127688	0.064312	0.0415741	0.0752218	0.124577	0.0376986	0.053317	0.0871157	0.0302941	0.0577089	0.076375	0.0927455	0.0619842	0.0829553	0.148729	0.0734628	0.216624	0.0930986	0.0905036	0.075013	0.0492789	0.0581255	0	0.0611561	0.0634761	0.0727379	0.119238	0.107155	0.170377	0.0552413	0.0780274	0.0868069	0.0837019	0.0872254	0.179382	0.0789358	0.117977	0.0920717	0.078424	0.104555	0.139726	0.0754301	0.0475758	0.124966	0.0805247	0.0882504	0.0429841	0.0886875
FANK1	0	0.0185553	0.00355825	0.0327325	0	0.0095463	0.0150251	0.00105132	0	0.0118764	0	0.00371476	0.011621	0.00330529	0.0113874	0.0121111	0	0.019006	0.00901038	0	0.0196079	0.0122488	0.112064	0.00895007	0.0228609	0	0	0.016301	0.0163337	0.0109483	0.00991801	0.0121062	0.00583379	0.0153397	0	0	0.00985331	0.00699478	0	0.0209997	0.0161044	0.00222514	0.019586	0.033296	0.00564549	0.0144449	0.00869419	0.0436484
ADAM12	0	0.0395462	0.0115373	0	0.0101563	0	0.00336781	0.00480329	0	0.013853	0	0.00340108	0.00367756	0.00547757	0	0.013107	0	0.0197685	0.00833534	0	0	0.00138261	0	0.00386382	0.00418106	0	0.0389833	0.00653984	0	0.0198774	0.000856512	0.00651293	0.00101464	0.00358572	0	0	0	0	0	0.00418693	0.00851475	0	0	0.0181506	0.00552115	0.0152333	0.0107763	0.00310951
C10orf90	0.0803621	0.0403407	0.0591291	0	0.110496	0.0142093	0.0106865	0.0132884	0.0580202	0.00133885	0	0.0368814	0.0343936	0	0.0111635	0.0107558	0	0.0185558	0.0131614	0.0126711	0	0.00377708	0	0.0124143	0.0137724	0	0.0403094	0.0229183	0	0.00569342	0.0129033	0.0118553	0.0105114	0.00897205	0.184542	0.0446379	0.0121052	0.0135282	0.0481625	0.00205165	0	0.00342269	0	0.0222716	0.00622752	0.00112649	0	0.00387104
DOCK1	0.0397831	0.0135651	0.0456686	0.0416714	0.00139785	0.019486	0.0217442	0.0141151	0	0.0195047	0.0851223	0.0401402	0.0868623	0.0364262	0.00844443	0.0448388	0	0	0.0255115	0.0802205	0	0.00853534	0	0.00287048	0.0208453	0.136411	0	0.0218034	0.0216973	0.0176256	0.0328451	0.0187295	0.0964932	0.00709246	0.0312844	0.0186737	0.0154204	0.0562793	0.0556053	0.00689422	0.00250961	0.0100652	0.0587518	0.0791525	0.00464004	0.00259193	0	0.0146283
CLRN3	0	0	0	0	0.0161449	0	0	0	0	0.00349487	0	0	0	0	0	0	0	0	0	0	0	0.000956416	0	0	0	0	0	0	0	0	0	0	0.00166979	0	0	0	0	0	0	0	0	0	0	0.0051125	0	0	0	0
PTPRE	0.543982	0.569454	0.47124	0.458824	0.426232	0.453276	0.254804	0.499378	0.215656	0.503557	0.52481	0.429219	0.495855	0.45773	0.616963	0.576859	0.95927	0.609069	0.443037	0.496548	0.599425	0.30806	0.710324	0.316993	0.484926	0.355899	0.50047	0.546348	0.66089	0.458343	0.433761	0.293792	0.408216	0.350143	0.638236	0.477081	0.33598	0.43161	0.642802	0.515551	0.529384	0.530697	0.43863	0.513721	0.400103	0.335399	0.422404	0.384619
MKI67	0	0	0	0.0467203	0	0	0.0332552	0	0	0	0	0	0	0.00431004	0	0.00621484	0	0	0	0	0	0.0983429	0	0	0.0215497	0	0	0.0400936	0	0	0.000681918	0	0	0	0	0	0.0536918	0.00750839	0.10054	0.00320601	0.014915	0	0.163195	0	0.00218141	0	0	0.000880915
MGMT	0.162645	0.287959	0.109145	0.18232	0.142104	0.149306	0.145182	0.170947	0.0222506	0.205861	0.0339045	0.134292	0.130691	0.166535	0.0984165	0.280888	0.177851	0.202333	0.0849061	0.110691	0.121412	0.0997017	0.13276	0.15327	0.138882	0.303331	0.0324594	0.164532	0.132581	0.190768	0.126241	0.120475	0.11994	0.103025	0.225725	0.149803	0.12393	0.14141	0.112958	0.142469	0.182504	0.14519	0.118306	0.193012	0.0948761	0.123452	0.084732	0.130408
EBF3	0	0	0.00321283	0	0	0	0	0	0	0	0	0	0	0	0	0	0	0	0	0	0	0.000291567	0	0	0	0	0.0486768	0.00468298	0	0	0	0	0	0	0	0	0	0	0	0	0	0	0	0	0	0	0	0
C10orf143	0	0.0158603	0	0	0.0201078	0.00359084	0.00486151	0.0210679	0.0577061	0.0136807	0.0131051	0.0330371	0.0196779	0.00278655	0.0504932	0.0304169	0	0.00728832	0.0206115	0.0944318	0.0840112	0.0117402	0	0.0263649	0.00773788	0	0	0.00488799	0.0302638	0.0186829	0.0199185	0.0082611	0.0331913	0.0242643	0.0397761	0.060724	0.0182378	0.0121808	0.00325964	0.0152665	0.0273828	0.0224227	0	0.00477993	0.020176	0.0147512	0	0.0120908
GLRX3	0.0855883	0.0844175	0.0317999	0	0.125801	0.0657828	0.0507933	0.085853	0	0.0748035	0	0.0676499	0.0258109	0.097724	0.0767654	0.0491436	0	0.0636254	0.0626043	0.11899	0.127828	0.0411257	0	0.0477188	0.0620306	0.0140164	0.0701646	0.0763421	0.125078	0.0599174	0.0690976	0.0568066	0.0822576	0.0504433	0	0.0735336	0.0400927	0.0607681	0.0333302	0.0608926	0.0552657	0.0659048	0.0796793	0.0554541	0.052215	0.0433603	0.00756335	0.0816201
TCERG1L	0.0352485	0.00517503	0.0288118	0	0.0334418	0.0312194	0.0117421	0.0705861	0	0.0048962	0.176035	0.0394869	0.00729276	0.0216873	0.0176231	0	0	0	0.0357301	0.0314833	0.0330243	0.0119979	0	0.0141949	0.0262951	0	0.0437336	0.026296	0.0347629	0	0.0213913	0.00676127	0.0149999	0.00530561	0	0.113521	0.0192675	0.0270987	0.0412334	0.0255016	0.0173647	0.0147496	0	0	0.0203913	0.0446891	0	0.0169046
PPP2R2D	0.0617909	0.113231	0.100364	0.142837	0.141699	0.0923303	0.0869966	0.120764	0.121566	0.0822958	0.18482	0.124382	0.16794	0.080254	0.101616	0.126416	0.433572	0.0805656	0.10392	0.131593	0.188134	0.0698751	0.261788	0.102742	0.138062	0.0775349	0.10562	0.0989718	0.0503096	0.0476908	0.111037	0.105068	0.10647	0.104284	0.101517	0.24812	0.119127	0.108155	0.111	0.134876	0.18902	0.150352	0.0739353	0.110047	0.15664	0.0904206	0.0500223	0.107562
BNIP3	0.221976	0.0164251	0.0478122	0.0899109	0.0766568	0.0931332	0.0273566	0.0655797	0	0.0504468	0	0.0450538	0.0599575	0.0292425	0.0380575	0.0258556	0.146195	0.0108491	0.0385219	0.0849546	0.128512	0.00776602	0	0.0165122	0.0413882	0.0140164	0.0520827	0.0659586	0.0334785	0.031514	0.0491042	0.0256511	0.0234097	0.022656	0.0820113	0.0479647	0.0341694	0.0216071	0.015503	0.0158487	0.0247669	0.0230585	0.0249675	0.16116	0.052344	0.00395066	0	0.0253492
JAKMIP3	0.0410243	0.0204769	0.0119038	0	0	0.024643	0.0103058	0.0418809	0	0.00881905	0	0.00526418	0	0.00273999	0.00959299	0	0	0	0.00752663	0	0.00446299	0.00644795	0	0.0119443	0.0462598	0	0	0.0222261	0.0110933	0.0260225	0.0264917	0.0137143	0.0112639	0.00757395	0	0.0319428	0.00938467	0.00829638	0.013421	0.00317293	0.00752076	0.0101539	0.0136799	0.00589085	0.0130301	0.0032155	0.00926975	0.00434868
DPYSL4	0	0	0.0120245	0	0.0101563	0.0553378	0.01019	0.010184	0.00762217	0.00188219	0.0817433	0.0155552	0	0.0187542	0.0169836	0	0	0	0	0.012408	0.016473	0.00139944	0	0.00444834	0.00310636	0	0	0.0297244	0.0165335	0.0379897	0.0256563	0.00388175	0.0272328	0.00139249	0	0	0.0113927	0.00259253	0	0.00304813	0.00878017	0	0	0.0169556	0.0080628	0	0	0.00488499
STK32C	0.0702259	0.0487341	0.00425135	0.0733907	0.0467178	0.0398597	0.0270345	0.0411	0.019376	0.0347367	0	0.023146	0.0474953	0.0404095	0.022722	0.036075	0.216624	0.00978943	0.0440553	0.0470401	0.0271957	0.0185499	0	0.0294156	0.00828891	0	0	0.0301409	0.0389584	0.0131033	0.0325937	0.0267376	0.048227	0.0203323	0	0.0128612	0.0227593	0.0340049	0.0113388	0.0255581	0.0396179	0.0257273	0.0154133	0.0440028	0.037367	0.0143649	0	0.0350811
LRRC27	0.0631311	0.0447248	0.0142137	0	0	0.0177131	0.024666	0.0257924	0	0.0153127	0	0.0177272	0.0341497	0.0267118	0.0526664	0.0589699	0	0.0974466	0.0460754	0.0396608	0	0.00878856	0	0.0294025	0.048237	0	0	0.0301261	0.02788	0.0207464	0.038425	0.0235202	0.0119867	0.0256103	0.0221116	0.0361895	0.0240449	0.0260566	0.0104649	0.0226011	0.0738821	0.022485	0.0383944	0.0347047	0.0180005	0.0105838	0.00844836	0.0151539
PWWP2B	0	0	0.0123348	0	0.0185739	0	0.0176494	0.0110824	0	0.00239342	0	0.0104978	0.00932689	0.00718885	0.016239	0.0207282	0	0.0130471	0.0118304	0.0387092	0	0.00415775	0	0.012042	0.01577	0	0.00322201	0.00976763	0	0.0252271	0.00666757	0.00618095	0.00645049	0.0125931	0	0	0.00828997	0.013408	0.00571839	0.0116344	0.0226021	0.00882581	0	0.00434203	0.0201196	0.00339391	0	0.0057732
INPP5A	0.00728537	0.0280324	0.00463822	0.100478	0.0462161	0.0186604	0.0498667	0.0255834	0.0800732	0.0425207	0.0408954	0.0369619	0.0339474	0.0397091	0.104617	0.067472	0	0.0209174	0.0596155	0.0569839	0.0345525	0.0118385	0	0.0403104	0.0248762	0	0	0.0569784	0.0124699	0.0278403	0.0275462	0.0257333	0.026022	0.0319228	0	0	0.0685404	0.0287953	0	0.0160465	0.0648142	0.0234047	0.0117813	0.125045	0.0529708	0.00504169	0.105344	0.0296273
NKX6-2	0	0.00775233	0	0	0.0198198	0.0101629	0.00487851	0.0220666	0	0.0114906	0	0.00166864	0.0049322	0.00263913	0.0436803	0	0	0.00802584	0.00737259	0.0259599	0	0.00374495	0.177833	0.0086599	0	0	0	0.026107	0.0605086	0	0.0192898	0.00993711	0.00715195	0.0070599	0	0	0.00133692	0.00376686	0.022587	0.00318161	0.00407546	0.00240047	0	0.022255	0.00650297	0.00652327	0.0316289	0.0038586
CFAP46	0.011958	0.0138536	0.030589	0	0.0220878	0.0116969	0.00702859	0.0218699	0	0.00133885	0	0.00368415	0.01469	0.00821607	0.034538	0.0286462	0.290421	0.00545207	0.00817563	0	0.028759	0.00126323	0	0.00520393	0.00593101	0.0140164	0	0.00441632	0.0347629	0.00404873	0.012066	0.010044	0.00941659	0.00266173	0	0	0.00811967	0.0121838	0.0167967	0.0128733	0	0.00662456	0	0.0257476	0.0116766	0.015261	0.00869419	0.00629417
ADGRA1	0.00728537	0.0114803	0.0208669	0.0118878	0.0201987	0.00290839	0.00533886	0.0109853	0	0.014693	0	0.0282221	0.0155637	0	0.0314034	0.025168	0	0	0.0164372	0.0226215	0.0157468	0.00205234	0	0.00119024	0.00488089	0	0	0.0279554	0	0	0.0240052	0.0157342	0.0175286	0.00878262	0.0836595	0.0509035	0	0.00710435	0	0.00258024	0.00640671	0.00466475	0	0	0.00880288	0.00161473	0	0.00746068
KNDC1	0	0.0614071	0.00922612	0.15064	0.019159	0.0358101	0.0275295	0.0295232	0	0.00920067	0.246601	0.0133728	0.0204357	0.0238255	0.038195	0.0149046	0	0.00545207	0.0195787	0.0393112	0	0.012464	0	0.00536082	0.0378476	0	0	0.0251018	0.032141	0	0.0514672	0.0295115	0.042756	0.0206108	0.196617	0.0867495	0.0147752	0.00883187	0.0623842	0.0159049	0.0130477	0.0134577	0	0.030464	0.0312325	0.0120839	0	0.0110329
UTF1	0	0.015867	0	0	0	0	0.00132141	0	0	0	0	0	0	0	0	0	0	0	0	0	0	0	0	0	0	0	0	0	0	0	0	0.00105659	0.0020143	0	0	0	0	0	0.00664655	0	0	0.00268937	0	0	0	0	0	0
VENTX	0.0459834	0.0554721	0.0141509	0	0.0114196	0.0384121	0.0194484	0.0215512	0	0.00145597	0	0.0359845	0.00990359	0.0413701	0	0	0	0.0361094	0.0496777	0	0	0.00154985	0	0.00151697	0.00111496	0	0	0.0315539	0	0	0.026875	0.0107271	0.035838	0.0067839	0	0	0.00110433	0.0356083	0.046582	0.0110663	0	0.0472258	0.00679398	0.0292253	0.00931756	0.00538483	0.00735223	0.00443265
ADAM8	0	0.0245391	0	0	0	0.0044542	0.00339986	0.00132532	0	0.0140816	0	0	0.0074587	0.00850549	0	0	0	0	0.00516115	0	0	0.000195298	0	0.00191062	0.000936916	0	0	0	0	0.0249171	0	0.0138257	0	0.000705982	0	0	0.00140868	0.000816206	0	0	0	0.012926	0	0.00565257	0.00529471	0.00540518	0	0.00813888
TUBGCP2	0	0.0704348	0.0330791	0.0891393	0.0860286	0.0381367	0.0519157	0.0935738	0.0715356	0.0727463	0	0.0919343	0.102352	0.0886471	0.0851257	0.053393	0.086869	0.103203	0.085001	0.112422	0.15785	0.0612544	0	0.0877935	0.0739347	0	0.125973	0.0978127	0.101905	0.0294492	0.0830036	0.112589	0.0776333	0.0607419	0.149473	0.197924	0.102825	0.0645676	0.0942822	0.0627647	0.0615654	0.159902	0.0927024	0.0445606	0.066054	0.103104	0.0750119	0.0609492
ZNF511	0	0	0	0	0	0	0	0	0	0	0	0	0	0	0	0	0	0	0	0	0	0	0	0	0	0	0	0	0	0	0	0	0	0	0	0	0	0	0	0	0	0	0	0	0	0	0	0
ZNF511-PRAP1	0	0	0	0	0	0	0.00156709	0.0110083	0	0	0	0.000511362	0	0.00824467	0	0.0145243	0	0	0.00872113	0	0	0	0	0.00299234	0.0092911	0	0	0	0	0.0157231	0.00509411	0.00507888	0.00106359	0.00573453	0	0	0	0.00227405	0	0.000644306	0.017109	0	0	0	0.00264282	0.00134408	0	0.00261887
CALY	0.327077	0.201568	0.111157	0.208456	0.129226	0.223307	0.120204	0.218829	0.377356	0.15864	0.282513	0.134296	0.175496	0.111395	0.236457	0.205114	0.179607	0.128211	0.13991	0.175305	0.222858	0.0240155	0	0.0708505	0.0975507	0.136411	0.0560539	0.253753	0.218766	0.123861	0.253405	0.149801	0.174851	0.0501888	0.260683	0.152186	0.132127	0.102148	0.246527	0.0574049	0.0779025	0.0598531	0.148545	0.133154	0.142835	0.0714214	0.1145	0.0458832
PRAP1	0	0	0	0	0	0	0	0	0	0	0	0	0	0	0	0	0	0	0	0	0	0	0	0	0	0	0	0	0	0	0	0	0	0	0	0	0	0	0	0	0	0	0	0	0	0	0	0
FUOM	0	0	0	0	0	0.00322742	0.00349256	0.00643823	0	0	0	0.00571441	0.00337011	0.0130455	0.00236625	0.00788724	0	0.0163287	0.00740361	0.0349168	0	0.00279857	0	0.00398024	0.00358138	0	0	0.00385476	0	0.0252271	0.00370653	0.00957276	0.00659597	0.00193833	0	0.00493967	0	0.00771774	0	0.0105004	0.00703457	0.0237897	0	0	0	0.0135601	0.0107763	0.0110462
ECHS1	0	0.0284565	0	0.0725997	0.0404667	0.0382809	0.0221519	0.0499081	0.0580202	0.017082	0.0473708	0.0260956	0.0369042	0.00380269	0.0599786	0.0301874	0	0.0463842	0.0214374	0.0791494	0.0854418	0.0130972	0	0.00733655	0.0328693	0	0.0301553	0.00537521	0.0188195	0.024416	0.0339708	0.0365278	0.0438487	0.0189827	0	0.133994	0.051035	0.0190721	0.0449395	0.0391382	0.0170649	0.0090416	0.0786613	0.0113881	0.0445482	0.0118652	0.0851876	0.0219203
PAOX	0	0.0235333	0	0	0	0.0110736	0.0192472	0.0228361	0	0.00509571	0	0.035825	0.0241863	0.0331762	0.0580839	0.0504811	0	0.0522722	0.0229606	0.015086	0.0256708	0.0164391	0	0.0197503	0.00201094	0	0.0107311	0.00967947	0.0129002	0.00933402	0.0294304	0.0199192	0.010536	0.0191767	0	0.0122621	0.0241595	0.040129	0.0334358	0.0176949	0.0238884	0.0295417	0	0.019295	0.0098894	0.0112723	0.0287175	0.0261699
AL360181.3	0	0	0	0	0	0.0137186	0.00601304	0	0.0302941	0.0121496	0.0133074	0.00512854	0	0.00514925	0.0113576	0.00902724	0	0	0.00203417	0.00855533	0	0.00402795	0	0.00224641	0	0	0	0.0226776	0	0.0136169	0.00788072	0.0026013	0.00559546	0.0069118	0	0	0.0158352	0.0154656	0.0226497	0.00246756	0.006445	0.031724	0	0.00930656	0.00717489	0.00488845	0	0.00593304
MTG1	0.0201262	0	0	0	0	0	0.00173735	0	0	0.0165291	0	0.0121696	0.0172796	0	0	0	0	0	0.00222751	0	0	0.000409506	0	0	0	0	0	0.0148168	0	0	0.00949381	0.000712625	0.00509743	0.000593635	0	0	0	0	0	0	0	0.00278822	0	0	0.00556283	0	0	0
SPRN	0	0.0121314	0	0.0371201	0	0	0.00738037	0.0117881	0	0	0	0.0159182	0	0.0141989	0.0142317	0	0	0.0234935	0.00974962	0	0	0.000358245	0	0.00579322	0.0060342	0	0.0511742	0.00791177	0	0	0.015565	0.00427419	0.00286244	0.00241143	0	0	0.00343315	0.0025766	0	0.00272191	0	0.00448552	0	0	0.00251437	0.00500782	0.0316426	0
SCART1	0	0	0.00321283	0	0	0.0187363	0.00440627	0.00414904	0.0257626	0	0	0.00272408	0	0.0103312	0	0.00976954	0	0.0349349	0.00875497	0.0116429	0.035861	0.00338249	0	0.00490974	0.0172944	0	0.0107311	0	0.0215785	0	0.0103454	0.0108716	0.0123049	0.00212608	0	0	0.00718764	0.00639898	0	0.00209342	0.0217765	0.00803015	0	0	0.00498414	0.00128072	0	0.00361949
CYP2E1	0.011958	0	0	0.00958193	0.00669893	0.0080015	0.00647386	0.00700563	0	0.00165865	0	0.0034648	0	0.0054435	0	0	0	0	0.00165733	0	0.0220627	0.000863303	0	0.00124516	0	0	0	0.011693	0.0149691	0	0.00645973	0.00398181	0.00572056	0.00172698	0	0	0.00127793	0.00111455	0.00841792	0.00571295	0.00359522	0	0	0	0.00138129	0	0	0.000842085
SYCE1	0	0.0137584	0.0120408	0.212905	0.027536	0.00823199	0.0105305	0.0239635	0	0.00108513	0	0.00348245	0.00539368	0.010511	0.0262576	0.0342772	0.123835	0	0.00305359	0.0265488	0.0109289	0.00320627	0	0.00595589	0.00576636	0	0.0079764	0.00466957	0.0314301	0	0.0190057	0.0237042	0.0125638	0.00628565	0.10665	0	0	0.00347233	0	0.00473728	0.00885288	0.0138991	0.0148147	0	0.0146508	0.00393095	0.0141559	0.00706657
FRG2B	0	0	0	0	0	0	0	0	0	0	0	0	0	0	0	0	0	0	0	0	0	0	0	0	0	0	0	0	0	0	0	0	0	0	0	0	0	0	0	0	0	0	0	0	0	0	0	0
IQSEC3	0.0805045	0	0.00262256	0.0305669	0.0184856	0.0197323	0.00825463	0.0194592	0.00762217	0.0130182	0	0.00202347	0.0315996	0.0061162	0.0182267	0.00658395	0	0.0108491	0.00430208	0	0.0241132	0.00268608	0	0.00582342	0.0343978	0	0	0.0155486	0.0432383	0.0526906	0.014461	0.0127622	0.00643444	0.00816543	0	0.00493967	0	0.00204869	0	0.006866	0	0.0130641	0.0136799	0.0351613	0.0142699	0	0	0.0135228
SLC6A12	0	0.0177907	0	0	0	0	0.000983416	0	0	0	0	0	0	0	0	0	0	0	0.00270923	0	0	0	0	0	0	0	0	0.00373091	0.0129002	0	0	0.00409523	0.00101134	0	0	0	0	0.00216341	0.0648168	0.00500463	0	0	0.0135543	0	0.00110284	0	0	0.00364333
SLC6A13	0	0.0237481	0	0.033792	0	0	0.00348466	0	0	0.00574934	0	0	0	0	0.00630361	0.00496049	0	0.018085	0.00775045	0	0.0101529	0.00141983	0	0.000832401	0	0	0	0.0106329	0	0	0	0.000942811	0.000713748	0.00584656	0.100676	0	0	0	0	0.00079108	0	0	0	0	0.00189096	0.0128903	0.0252146	0.00182475
KDM5A	0.221182	0.241678	0.163777	0.208504	0.239311	0.211474	0.170186	0.179703	0.201285	0.211638	0.22873	0.263832	0.228469	0.125027	0.246479	0.191219	0	0.270874	0.152917	0.291472	0.145608	0.105866	0.26478	0.137189	0.221944	0.344138	0.35085	0.189821	0.174978	0.190183	0.20606	0.126374	0.174631	0.147048	0.235824	0.242696	0.146505	0.141283	0.234154	0.188441	0.229366	0.184568	0.0340573	0.289055	0.20241	0.114047	0.125472	0.146547
CCDC77	0.159719	0.0184106	0.00262256	0.0821252	0.0896566	0.0155246	0.0329091	0.031847	0	0.0230359	0.0301053	0.0129224	0.0342687	0.0204466	0.0208828	0.0157117	0	0.0561231	0.0280321	0.0160917	0.061467	0.0269861	0	0.0227435	0.0159182	0	0	0.0251081	0.0473873	0.0111202	0.0439251	0.0229687	0.0267704	0.0144798	0	0.0128547	0.0536968	0.0226038	0.0341895	0.0215609	0.0132902	0.0160761	0.0525252	0.0122675	0.0146103	0.00676191	0.0248162	0.0101279
B4GALNT3	0.0397831	0.00381982	0	0.028862	0.0129513	0.0137323	0.00642511	0.0253375	0	0.0210994	0.0242106	0.00646123	0.0311252	0.00520243	0.00863958	0	0	0.0198723	0.00872421	0.0200907	0.0174105	0.00852989	0	0.0140227	0.000936916	0	0	0.00952777	0.0141439	0	0.0108629	0.00788613	0.0150929	0.00970376	0.0836595	0	0.00403265	0.00191172	0.00325964	0.023353	0.00728544	0.0015876	0	0.0226566	0.0063244	0.0205672	0	0.00785899
NINJ2	0	0.045274	0.0480849	0	0.00139785	0.0336524	0.011124	0.0376079	0	0.00638134	0.0162899	0.0251695	0.0204959	0.0463262	0.0465072	0.0623198	0.086869	0.0384668	0.0385887	0.00435405	0.0191862	0.027461	0	0.0296534	0.0132812	0	0.0324966	0.0166	0.0552413	0.00404873	0.0278882	0.0305336	0.0233453	0.014798	0	0	0.00971465	0.019561	0.0655013	0.00949337	0.00742897	0.0341919	0	0.0287841	0.0166039	0.0330606	0.0905806	0.0388079
WNK1	0.318027	0.336924	0.304183	0.298859	0.367939	0.344294	0.18342	0.243406	0.319041	0.298914	0.29521	0.285307	0.260535	0.290606	0.315557	0.296033	0.189961	0.305188	0.294486	0.367801	0.394031	0.157239	0.398827	0.229186	0.405355	0.638388	0.487643	0.32778	0.430982	0.266193	0.238709	0.244928	0.22928	0.222963	0.381179	0.327302	0.231493	0.233309	0.229509	0.286394	0.287599	0.289699	0.203432	0.393156	0.323145	0.225223	0.168877	0.227789
RAD52	0	0.0950482	0.0333034	0.0561197	0.0447426	0.0515446	0.0432139	0.0553746	0.0821843	0.0336031	0.0345872	0.0499008	0.0516992	0.0636813	0.0336857	0.0578248	0	0.0991523	0.0395801	0.0549342	0.0532467	0.0386555	0	0.057401	0.038184	0.177155	0.0404934	0.0750058	0.0613049	0	0.0511695	0.0298168	0.0345187	0.0555989	0	0.0206949	0.0425466	0.0720651	0.0966661	0.0515597	0.0452289	0.046793	0.0708748	0.0528071	0.0309911	0.0375278	0.123062	0.0436443
ERC1	0.304515	0.270443	0.315114	0.520214	0.361664	0.395314	0.184533	0.301489	0.135792	0.367846	0.653631	0.307131	0.351636	0.2936	0.421186	0.383669	0.284031	0.357739	0.344156	0.376764	0.445488	0.153133	0.464161	0.262019	0.36165	0.690341	0.200787	0.414005	0.248809	0.268481	0.304449	0.240769	0.295737	0.246292	0.395456	0.375392	0.275668	0.247031	0.426333	0.335915	0.319912	0.30965	0.353047	0.449724	0.332696	0.224654	0.328487	0.242337
WNT5B	0.0326585	0.0140971	0.0513084	0	0.0134342	0.0207446	0.029567	0.00631264	0.0799804	0.0273961	0.111088	0.0419593	0.0166157	0.00985959	0.0410578	0.0350095	0.129559	0.0425591	0.0466547	0.0197502	0.0687237	0.00829944	0	0.0230071	0.0118573	0	0	0.0229756	0.0306348	0.0720164	0.0156924	0.00424869	0.0137315	0.0187548	0	0.00690998	0.0147159	0.00556409	0	0.00911159	0.0229656	0.00742838	0.0325051	0.0665061	0.0136898	0.031737	0.0107763	0.0062428
FBXL14	0	0.0269532	0.0366358	0.081008	0.0303662	0.0264364	0.0793718	0.0061283	0	0.0410903	0.411152	0.0660933	0.04484	0.0239492	0.0227426	0.0371214	0	0	0.0308183	0.0380998	0.0697681	0.0153841	0.0611367	0.014838	0.0259843	0	0	0.0335735	0.0176955	0.0696001	0.0160745	0.00646599	0.022433	0.0257412	0	0.0191014	0.0170303	0.0364245	0.00682415	0.0335244	0.0408413	0.027967	0.0154228	0.135225	0.0490034	0.0230833	0.0413178	0.0144267
ADIPOR2	0.210713	0.0813955	0.109376	0.252908	0.212226	0.217214	0.0837826	0.125661	0.162167	0.116545	0.137894	0.137329	0.14919	0.181142	0.162574	0.185205	0.216624	0.0751416	0.177563	0.223493	0.170078	0.10303	0	0.129205	0.147997	0.136411	0.243332	0.134837	0.17047	0.0784625	0.122422	0.100453	0.135306	0.116084	0.0698207	0.196958	0.12026	0.125672	0.103665	0.1298	0.18688	0.113303	0.0998354	0.227572	0.15201	0.139353	0.120177	0.12008
CACNA2D4	0	0.0506969	0.0181428	0	0.0445411	0	0.00603971	0.0155143	0	0.0123547	0.0318547	0.00973717	0.00550023	0.0407313	0.0399006	0.0104862	0	0.010284	0.0127784	0.00435405	0	0.00796119	0	0.00365735	0.0169927	0	0	0.00663698	0	0.0202984	0.0241428	0.0195907	0.00301973	0.00841861	0	0	0.00133692	0.0122561	0.00325964	0.00793881	0.0117956	0.0149443	0	0	0.00242519	0.00314421	0	0.0124516
LRTM2	0	0	0.0157003	0.020696	0	0.00671747	0.00287076	0.0095918	0	0.00449661	0	0	0	0.00426583	0	0.0192017	0	0.0149192	0	0	0.0104814	0.000112826	0	0.000821155	0.00629599	0	0	0	0	0.0336901	0.00277968	0.00173281	0.00623437	0.00133878	0	0.0272075	0	0.00286446	0	0.00194285	0.00694233	0.00227134	0	0	0.0030751	0	0	0
DCP1B	0.0485685	0.0643027	0.0830126	0.0632435	0.0261586	0.0958858	0.0324089	0.0510751	0	0.116252	0	0.0623594	0.0932105	0.0449336	0.0392609	0.050258	0	0.0362648	0.0431733	0.0402319	0.0421774	0.0318801	0	0.0407097	0.0312108	0	0.0292895	0.0292038	0	0.0370391	0.0485035	0.033155	0.0476425	0.0495533	0.0883822	0.0508235	0.0432595	0.0459087	0.0740743	0.0563823	0.0854638	0.0259012	0.038746	0.113901	0.0403237	0.0537507	0	0.0573674
CACNA1C	0.248121	0.164687	0.0990703	0.10095	0.0536752	0.101254	0.0639511	0.117995	0.0302941	0.136276	0.0924307	0.080431	0.130823	0.0589459	0.117784	0.09085	0	0.0887664	0.0994732	0.0265814	0.022059	0.0317292	0.167824	0.0797951	0.166122	0.0428186	0.0903624	0.0742145	0.0954856	0.167642	0.136895	0.0555141	0.0996383	0.053068	0.107918	0.0711172	0.0661355	0.0629661	0.146285	0.0314779	0.0585175	0.0522218	0.0442759	0.0776087	0.115418	0.0488796	0.123882	0.0635931
FKBP4	0.011958	0.104864	0.0181724	0.0292624	0.0268738	0.0443539	0.179553	0.045425	0.0577061	0.0196511	0.00822785	0.0235433	0.0276424	0.0380505	0.0233794	0.0211736	0	0.0265099	0.0479447	0.0901726	0.034053	0.00515823	0.177833	0.0198965	0.0578063	0.275201	0.0189357	0.0512993	0.0573351	0.0442474	0.046636	0.0210938	0.0660757	0.0286557	0	0.0459666	0.0803943	0.0374946	0.0394486	0.0276837	0.023202	0.0308025	0	0.197443	0.110518	0.0193865	0	0.0361035
ITFG2	0.101897	0.027619	0.0573044	0.0578349	0.0465918	0.134355	0.0568874	0.0772943	0.132205	0.0822486	0.160968	0.0628949	0.0412313	0.0982966	0.115805	0.0658145	0	0.0607715	0.0839032	0.0974415	0.073953	0.0451217	0.150442	0.0805875	0.0249426	0.671789	0.105882	0.0463298	0.0252234	0.0853363	0.0925694	0.0451359	0.114789	0.0704468	0.0820113	0.104148	0.0561721	0.0813195	0.125846	0.053523	0.105074	0.0453579	0.0295711	0.0688546	0.0425345	0.0709995	0.0471783	0.0603826
NRIP2	0	0	0	0.0203792	0.00548355	0	0.00322664	0.00414339	0.0302941	0	0	0	0.00721194	0	0.00709638	0.005181	0	0	0.00218696	0	0	0.000988379	0	0.00350599	0	0	0	0.00267141	0	0	0.00163166	0.00429967	0.00400726	0.00156936	0	0	0.00898097	0	0	0.000916206	0	0	0	0	0	0.00162059	0	0.00163134
TEX52	0	0	0	0	0.012995	0.024211	0	0	0	0	0	0	0	0.00745034	0	0	0	0	0	0	0	0.00042569	0	0.00121201	0	0	0	0	0	0	0	0	0.00471735	0.000254451	0	0	0.00170578	0	0	0	0.00378496	0.00250777	0	0	0.001414	0	0	0
FOXM1	0	0	0	0	0	0	0.00841283	0	0	0	0	0	0.00458336	0	0	0.00483507	0	0	0.00237015	0	0	0.0223494	0	0	0.0127784	0	0	0.0103266	0	0	0	0	0	0	0	0	0.00841299	0	0.0321667	0.00269911	0	0	0.0154991	0	0	0	0	0.00124648
RHNO1	0	0	0	0	0	0	0	0	0	0	0	0	0	0	0	0	0	0	0	0	0	0	0	0	0	0	0	0	0	0	0	0	0	0	0	0	0	0	0	0	0	0	0	0	0	0	0	0
TULP3	0	0.0140971	0.0656222	0.0898073	0.0234986	0.0282558	0.0517714	0.020483	0.0302941	0.0260691	0	0.0239673	0.00717511	0.0290602	0.0369677	0.0392067	0	0.0643381	0.0178039	0.0717748	0.0371744	0.0367869	0	0.0467623	0.0390689	0.275653	0.0827139	0.015323	0.018612	0.0932594	0.029236	0.0318132	0.036131	0.0212987	0	0	0.0380757	0.035948	0.0147158	0.0220209	0.0419203	0.0291109	0	0.0405563	0.0577839	0.016324	0.0392579	0.0391089
TEAD4	0	0	0	0	0	0	0	0	0	0	0	0	0	0	0	0	0	0.0278633	0.00341513	0	0	0.000572482	0	0.00283876	0	0	0	0	0	0	0	0	0.00129147	0.00400627	0	0.00669042	0	0	0	0	0	0	0	0	0	0.00321759	0	0.000805125
TSPAN9	0	0.0173589	0	0	0.0657635	0.00609156	0.00476809	0.0368921	0	0.00131809	0	0.0194824	0.0158714	0.0424026	0.00830742	0.0134088	0	0.0147254	0.00576678	0.0213845	0.053364	0.00493325	0	0.0211136	0.0238872	0	0	0.0168368	0.0673242	0	0.0131396	0.0106448	0.0232359	0.0143031	0	0	0.0061315	0.0153776	0	0.0120598	0.00661043	0.00953557	0.0383123	0.0462445	0.00663356	0.0294343	0	0.0150355
PRMT8	0	0	0.00923152	0.0782238	0.012995	0.0290593	0.00910536	0.0188456	0	0.00165865	0.0164413	0.00971508	0.00264945	0.0158136	0.0133589	0.0105354	0.216624	0.00802584	0.0144452	0	0	0.00528518	0	0.0141459	0.0358352	0	0.0107311	0.0106172	0	0.00260673	0.0260466	0.0162419	0.0119557	0.00520985	0	0.00914653	0.00541708	0.0195026	0.0121867	0.026354	0.00195409	0.0109727	0	0.0165982	0.028388	0.0131197	0	0.00946853
CRACR2A	0	0.00702721	0.0207511	0	0	0.0257036	0.0177199	0.0485632	0	0.0433052	0.0283514	0.040042	0.051553	0.0291728	0.0345807	0.014101	0	0.02084	0.0249288	0.0414572	0.0364459	0.023438	0.22682	0.039309	0.0213737	0	0.0712572	0.0105241	0	0.0127958	0.0307633	0.0238507	0.0514254	0.0199731	0.0391253	0.065127	0.0315504	0.0270451	0.0469593	0.0294006	0.0516076	0.0308151	0.0346441	0.00639997	0.0134488	0.0375659	0.0753626	0.0438398
PARP11	0.157401	0.0660112	0.0731108	0.0673368	0.0347131	0.0717844	0.0752561	0.0540351	0	0.0613617	0.0106043	0.0651095	0.03944	0.0674385	0.0807307	0.114945	0	0.0893899	0.0762494	0.161323	0.106057	0.0288206	0.0611367	0.0440532	0.0109405	0	0.0302692	0.0591824	0.129234	0.050029	0.071104	0.0341473	0.0501526	0.055499	0.103083	0.0417665	0.0301588	0.0294709	0.131279	0.0495615	0.0587627	0.0349509	0.0453727	0.0596412	0.0543164	0.0381242	0.0371393	0.0543433
CCND2	0.0678646	0.0668301	0.0669066	0.124194	0.123087	0.125478	0.0409613	0.0950909	0.132665	0.0974231	0.0162899	0.0887321	0.112122	0.112602	0.073203	0.0653956	0	0.10155	0.106197	0.105877	0.114402	0.0437693	0.132502	0.0620238	0.160246	0.52869	0.0133341	0.100248	0.080115	0.111313	0.116023	0.0501756	0.111996	0.0590441	0.122593	0.154914	0.0750045	0.0804334	0.0234144	0.0517929	0.104533	0.0645858	0.0396047	0.0720121	0.0880179	0.0887537	0.104857	0.0585485
TIGAR	0.0508576	0.125924	0.122365	0.141312	0.162105	0.127107	0.109723	0.151216	0.0580202	0.102995	0.218631	0.158129	0.151766	0.166147	0.0986582	0.215879	0.271409	0.220745	0.135368	0.142957	0.207716	0.0701817	0.113034	0.0648874	0.131977	0	0.237022	0.0935375	0.122917	0.0912919	0.110429	0.128712	0.11644	0.117037	0.285204	0.190161	0.0942117	0.0940097	0.130028	0.124266	0.151199	0.100538	0.0208369	0.198458	0.113243	0.0992543	0.061783	0.0991805
FGF23	0	0	0	0	0	0	0.000424159	0	0	0	0	0	0	0	0	0	0	0	0	0	0	0	0	0	0.00325002	0	0	0	0	0	0.00123727	0	0	0.000254451	0	0	0	0	0	0	0	0	0	0	0	0.0018521	0	0
FGF6	0	0	0	0	0	0	0	0	0	0	0	0	0	0.00321251	0	0	0	0	0	0	0.0122076	0.000309122	0	0	0	0	0	0	0	0	0	0	0	0	0	0	0	0	0	0	0	0	0	0	0	0	0	0
C12orf4	0.011958	0.0916578	0.0381353	0.0900303	0.0783868	0.0617313	0.0841659	0.107307	0.0650413	0.084527	0.0106043	0.0262654	0.0511165	0.0794894	0.081651	0.0757468	0	0.0689278	0.0772903	0.0844087	0.00948128	0.0473793	0	0.0453809	0.0775489	0	0.0703627	0.0838816	0.0781819	0.0279619	0.0609342	0.0744672	0.0457494	0.0676666	0.0230412	0.0374762	0.0698882	0.086345	0.0975346	0.0963891	0.0697555	0.0240467	0.0470613	0.037574	0.0862597	0.0777598	0.0303995	0.0521932
RAD51AP1	0	0	0	0.00958193	0	0	0.0198003	0.00271437	0	0.00542159	0	0.00548734	0	0	0	0.014713	0	0	0.00493033	0.0200127	0	0.0418578	0	0.00334177	0.0170496	0	0	0.0115976	0	0.0370621	0.00359789	0.0134837	0.00843915	0.00824412	0	0	0.104667	0.0106134	0.0351882	0.007667	0.016217	0	0.0297326	0.00516118	0	0.000631696	0.00756335	0.000583395
DYRK4	0	0.00220561	0	0	0.012995	0.020889	0.0350479	0.00154719	0	0.0186622	0	0.00924644	0	0	0.0140552	0	0	0.0119861	0.0165889	0	0.0246947	0.0120479	0	0.0098538	0	0	0	0.0101881	0	0.0157231	0.0138066	0.00697117	0.00601268	0.0133447	0	0	0.00646525	0.00603109	0.0303456	0.00418597	0.00255527	0.000772171	0	0.0440549	0.00469826	0.00179078	0	0.00141516
AC005832.4	0	0	0	0	0	0	0.00261157	0	0	0.00336313	0	0	0	0	0.00218459	0	0	0.0104941	0.00582617	0	0	0.000254593	0	0	0	0	0	0	0	0.0132226	0.00112288	0	0	0.00236316	0	0	0	0	0	0	0.00255184	0	0	0	0	0.000991015	0	0.00827817
AKAP3	0	0	0	0	0	0	0.00505031	0	0.0503078	0	0	0	0	0	0.00268763	0	0	0	0.00146956	0	0	0.000323761	0	0	0	0	0	0.00800828	0	0	0	0.00105659	0.00219274	0.00503379	0	0	0	0.00132084	0	0.00193453	0.00157832	0	0	0	0.00119224	0	0	0
AC005833.1	0	0.00702721	0.00355825	0	0	0.00735567	0.00485493	0.00312354	0	0	0	0	0	0	0.00498124	0	0	0	0.00230463	0.00439623	0	0.00276103	0	0.0133576	0	0.0140164	0	0	0	0.0309301	0.0032869	0.00449942	0.000970799	0.00850439	0	0	0	0.0084284	0	0.00742125	0	0.00136991	0	0	0	0.0133759	0	0.000578506
GALNT8	0	0.0678613	0.111121	0.0898672	0.0329687	0.0623645	0.0283442	0.0322244	0	0.0496734	0.0863445	0.0202132	0.0246933	0.0238973	0.0764942	0.0143965	0	0.0651552	0.0246488	0.0670173	0.0370541	0.00917487	0	0.0227889	0.03877	0	0.0697489	0.0841571	0.10727	0	0.0417509	0.0259722	0.034364	0.0186736	0	0.0377327	0.0352147	0.0423188	0.0477933	0.0439482	0.0718529	0.0266082	0	0.0572677	0.0422713	0.0378283	0.0207872	0.0285572
KCNA1	0.0672076	0	0.0141509	0.0428242	0.00779274	0.0184622	0.00761546	0.0172497	0.0580202	0	0.0133074	0.00428454	0	0.00635708	0.00493008	0	0	0.0328373	0.00660356	0.0263545	0	0.00106144	0	0.00152893	0.0250123	0.157323	0.0225099	0.00434357	0	0.00651187	0.0189211	0.00872626	0.00963203	0.00361179	0	0	0.00600059	0.00307365	0.013421	0.0148393	0	0.00308646	0	0	0.0117508	0	0	0.000406273
KCNA5	0	0	0	0	0	0	8.67762e-05	0.00173146	0	0.00718162	0	0	0	0.00515317	0	0.0172301	0	0.0110669	0	0	0	0	0	0.0052239	0.0206116	0	0	0	0	0	0.00643513	0	0.000816201	0.00282394	0	0	0.00493138	0	0	0	0.00248973	0	0	0	0	0	0	0
NTF3	0	0	0	0	0	0.00802736	0.000547966	0	0	0	0	0	0	0	0	0	0	0	0	0	0	0.00146599	0	0	0	0	0	0	0	0	0	0	0	0	0	0	0	0	0	0	0	0	0	0	0	0	0	0.000360974
ANO2	0	0	0.01342	0	0.00548355	0	0.00145234	0	0	0.00439417	0	0.000707949	0	0.00798749	0	0	0	0	0.013244	0	0	0.0010716	0	0.00726973	0	0	0	0.0154298	0	0	0.00677503	0.000954979	0.00152554	0.00057176	0	0	0	0.00833345	0	0	0	0	0	0	0.00214814	0.000631696	0	0
VWF	0	0.00330369	0.0368549	0	0.0269168	0.00226442	0.00284084	0.00433195	0	0.000666432	0	0	0	0.0155592	0.00792297	0	0	0	0.0058278	0	0	0.00194282	0	0.00194652	0.0182291	0	0	0.0117987	0	0.0260655	0	0.000841599	0.00102463	0.00698995	0	0	0	0.00542288	0	0.0023928	0	0	0	0	0.00173837	0.00441491	0.0316289	0.00364646
CD9	0	0.0566836	0.0252661	0.00732222	0.0159411	0.00755665	0.0100984	0.00970862	0	0.0105056	0.0131051	0.0124612	0.0308009	0.0119951	0.0464319	0.0389306	0	0.0223108	0.0214331	0.00925018	0	0.00734719	0	0.0264908	0.0158927	0	0.0303149	0.0201243	0.00458791	0.0498902	0.0172014	0.0144263	0.00684176	0.00993548	0	0.0282436	0.0039093	0.033911	0	0.00446547	0.00683333	0.0308086	0	0.0023576	0.017315	0.00832591	0	0.00242762
PLEKHG6	0	0	0	0	0	0	0.000507743	0	0	0	0	0	0	0.0304297	0	0	0	0	0.00348622	0	0	0.000186793	0	0.00227934	0.00609224	0	0	0.00469984	0	0	0	0.00301116	0.00304725	0.000486603	0	0	0.00233195	0	0	0.00416193	0.00640671	0	0	0	0.00232264	0.00248672	0	0.00387031
TNFRSF1A	0.204279	0.116599	0.119421	0.168554	0.0213837	0.162372	0.141837	0.155726	0.184326	0.133185	0.136513	0.130548	0.13116	0.241545	0.21241	0.0826576	0.129559	0.107306	0.107828	0.114001	0.108346	0.0742608	0	0.0793222	0.0953618	0.113082	0.175919	0.111937	0.113595	0.144625	0.136728	0.098727	0.17525	0.100582	0.15902	0.145153	0.128631	0.185715	0.166048	0.187587	0.137937	0.167599	0.109433	0.165303	0.153189	0.156935	0.130418	0.13181
SCNN1A	0	0	0	0	0	0	0.000981473	0.00367879	0	0	0	0.00374402	0	0.00760777	0	0.00313811	0	0	0	0.00902918	0	0.000892367	0	0.00784251	0	0	0	0.00482752	0	0	0	0	0	0.00253072	0	0	0.0239527	0	0	0	0	0	0	0	0	0	0	0.00101099
LTBR	0.0743472	0.0630516	0.0370461	0.00958193	0.0690727	0.0416037	0.0443707	0.0741944	0.0201815	0.0432985	0.0832275	0.046454	0.0988095	0.164845	0.0821893	0.00763751	0	0.0622404	0.0773389	0.11268	0.0362329	0.0517138	0.0611367	0.023407	0.0710097	0	0.0589689	0.056776	0.130074	0.0520074	0.0677243	0.101495	0.102457	0.0593336	0	0.018768	0.0371753	0.107117	0.0709849	0.0761038	0.0858572	0.0660347	0.0588735	0.0148117	0.0566211	0.11061	0.0479778	0.0662855
CD27	0	0	0	0	0	0	0.000836926	0.00211957	0	0	0	0	0	0	0	0	0	0	0	0	0	0.000342379	0	0	0	0	0	0.00737142	0	0	0	0.000902463	0.0042461	0.00224247	0	0	0	0	0	0	0	0	0	0	0	0	0	0.000536439
TAPBPL	0.0202448	0.0262288	0.0216032	0.0248368	0	0.00523035	0.0158014	0.0364427	0	0.00952853	0	0.0116776	0.0121103	0.00410131	0.0160494	0.0150875	0	0.0551185	0.0192287	0.0323551	0.0702036	0.00911212	0	0.0107964	0	0	0.0323397	0.0244338	0.0423309	0.0884001	0.0188721	0.0084577	0.0217659	0.0170182	0	0	0.0371701	0.0140219	0.0288972	0.0461272	0.017406	0.0283534	0	0.0293381	0.011881	0.00402215	0.0105751	0.00641408
VAMP1	0.0459834	0.0201842	0	0.0221485	0.0590045	0.0478606	0.0155775	0.0185275	0	0.0099883	0.0238071	0.0102404	0.019951	0.00615913	0.0259746	0.0121111	0	0.028814	0.0288601	0.00671933	0.050713	0.00643862	0.22682	0.0189093	0.0131544	0	0.0857911	0.0254206	0.11062	0.0655495	0.0422653	0.0141142	0.0223825	0.0178954	0.176356	0	0.00460691	0.0300756	0.0577482	0.0152633	0.0216684	0.0319509	0.0170665	0.0559098	0.0363257	0.00921621	0	0.0166929
MRPL51	0.0581019	0.028691	0.0139718	0.0618272	0.0131948	0.0454332	0.0280224	0.0490965	0	0.0188809	0.00859934	0.0264947	0.029976	0.0349857	0.0330023	0.0121111	0	0.0147254	0.0298908	0.0088499	0.0194128	0.0131213	0	0.0146009	0.0475573	0	0.0225099	0.0300441	0.0270075	0.0262296	0.0278412	0.0103551	0.0336781	0.02037	0	0	0.0307944	0.021782	0.0263263	0.0485622	0.0137181	0.0028549	0.0348116	0.0339016	0.0296868	0.0159219	0.0185766	0.024071
NCAPD2	0	0.0534728	0.0396622	0.0513933	0.0583066	0	0.0241243	0.0196146	0.00762217	0.0259321	0	0.0600903	0.0189332	0.0119854	0.022247	0.0187361	0	0.108901	0.0228666	0.0175392	0.0291097	0.0722246	0	0.0343549	0.0417878	0	0	0.0190186	0	0	0.0214242	0.0197239	0.00863644	0.0249515	0	0.0411314	0.0589365	0.0319423	0.057905	0.032112	0.0140131	0.0272451	0.253994	0.0249138	0.0309074	0.0104102	0.0407495	0.0178758
GAPDH	0.408968	0.282315	0.225763	0.522575	0.291263	0.418803	0.238043	0.309042	0.444584	0.244146	0.349719	0.240921	0.350086	0.209587	0.419911	0.25937	0.700997	0.342923	0.292051	0.444501	0.357424	0.0957936	0.660113	0.151041	0.30582	0.359258	0.281693	0.296296	0.285708	0.243035	0.298897	0.203996	0.298494	0.13674	0.476706	0.400985	0.23746	0.208032	0.388578	0.21287	0.197775	0.188304	0.174164	0.469094	0.336234	0.182099	0.153636	0.160068
IFFO1	0.00728537	0.0765722	0.0701944	0.125294	0.093885	0.0789378	0.0493548	0.0670594	0.205288	0.0774971	0.0229163	0.0454139	0.0704665	0.0591315	0.168275	0.0810129	0.146195	0.0754473	0.0707627	0.0950132	0.0635588	0.0381661	0	0.063907	0.0422471	0.275201	0.0292895	0.0761632	0.117192	0.0686157	0.0686275	0.0628125	0.0401201	0.0512985	0	0.152571	0.0343035	0.0691223	0.0586824	0.0556335	0.114734	0.0444544	0.0745133	0.100208	0.0568548	0.0414871	0.0995757	0.0275053
NOP2	0	0	0	0.0546806	0.00740559	0.00650012	0.00411442	0	0	0	0	0.000663796	0	0	0	0	0	0	0	0.00435405	0	0.000882745	0	0.00442835	0.00310262	0	0	0.0186328	0.0188195	0	0	0.00315075	0.00554113	0	0	0	0.00210844	0.00132457	0	0.00666441	0	0	0	0	0	0.00479999	0	0.00566545
AC006064.6	0	0	0	0	0	0	0	0	0	0	0	0	0	0	0	0	0	0	0	0	0	0.000103095	0	0.000515402	0	0	0	0	0	0	0	0	0	0	0	0	0	0	0	0	0	0	0	0.0076434	0	0.00304378	0	0
CHD4	0.0805045	0.0478939	0.0365189	0	0.057785	0.0130794	0.023759	0.0167764	0.019376	0.0352473	0.0207879	0.0346622	0.0230167	0.0577985	0.112949	0.0273617	0	0.00623355	0.0302709	0.0633199	0	0.0187605	0	0.058269	0.0353474	0.0140164	0	0.0584487	0.010986	0.0335333	0.0332938	0.0361099	0.0367982	0.0342176	0.107264	0.0935287	0.0375188	0.0359294	0.0171302	0.0255902	0.0595189	0.0368507	0.0488872	0.0186698	0.0436508	0.0370002	0.0387018	0.0385454
LPAR5	0.0910283	0.135163	0.167781	0.176513	0.133417	0.152441	0.0748088	0.112874	0.136295	0.155094	0.275108	0.142283	0.157286	0.0840572	0.230223	0.19072	0	0.199754	0.135701	0.232729	0.127459	0.0668007	0.218177	0.126741	0.193846	0.0140164	0.172923	0.0936412	0.0614304	0.0939151	0.122397	0.0751588	0.0772088	0.128109	0	0.235692	0.0994151	0.12604	0.173289	0.0902778	0.184752	0.0659132	0.109799	0.156622	0.188474	0.0968188	0.154245	0.0391458
ACRBP	0	0	0	0	0.018985	0	0.00443327	0.00887607	0.0503078	0.00307784	0	0.00400969	0.0077169	0.00380269	0	0.0256946	0	0	0.00970685	0	0	0.00143208	0	0.00200266	0.0108322	0	0	0	0.0263589	0	0.00604192	0.00140068	0	0.00824314	0	0	0	0.0051738	0.00371181	0.00741692	0.0127342	0	0	0.00325124	0.00825316	0.00520938	0	0.00406225
ING4	0	0.0637495	0.0766241	0.0690707	0.092746	0.0447309	0.0458984	0.0396511	0.00762217	0.0267326	0.0817433	0.030933	0.0880962	0.0372407	0.0417901	0.0409516	0	0.0342305	0.042361	0.102725	0.0533146	0.017049	0	0.0382573	0.0315324	0.0428186	0.0302692	0.0569678	0.0375161	0.0177973	0.0608729	0.0324885	0.0527355	0.0451034	0	0.0330048	0.048091	0.0402536	0.0719651	0.0403255	0.0605791	0.0354784	0.0912786	0.108862	0.0594736	0.019233	0.0268306	0.0262197
ZNF384	0	0.0400162	0.00262256	0.0621637	0.0404083	0.01225	0.0196429	0.0327376	0.0222506	0.023228	0.00271397	0.0202844	0.0119014	0.048587	0.0373781	0.0146766	0	0.045384	0.0163451	0.0534805	0	0.0201851	0	0.0139817	0.0201892	0	0.00322201	0.0231771	0.0214056	0.0199172	0.0358681	0.0163546	0.0585223	0.027352	0.0230412	0	0.0144545	0.0169767	0.00538516	0.0233089	0.0143565	0.0145517	0.104817	0.0523111	0.0257972	0.0164458	0.0266628	0.0211389
PIANP	0.0485685	0.00991819	0.0115373	0.0685423	0.0488553	0.00625979	0.024696	0.0334165	0.0580202	0.0198174	0	0.0130921	0.0110007	0.00825867	0.00709638	0.0146833	0	0.0141883	0.027147	0	0	0.00415555	0.197127	0.00817186	0.0341075	0	0	0.0617157	0	0.014704	0.0395588	0.0285821	0.0336218	0.0059817	0.0312844	0.076426	0.0307237	0.00569925	0.027133	0.00093723	0.00809493	0.00336445	0	0	0.0228295	0.00412513	0	0.0158545
COPS7A	0.0617909	0.0732146	0.071963	0.125995	0.0570189	0.0582554	0.0306615	0.0264188	0	0.0280095	0.0120586	0.023447	0.0228112	0.0385437	0.0422932	0.0964211	0	0.0332411	0.0506024	0.0535025	0.0290856	0.0242436	0	0.0282064	0.0184044	0.143267	0.126663	0.00715183	0.0293331	0.035833	0.0231913	0.0429092	0.0465876	0.0153616	0.0494203	0.0271278	0.0414162	0.0403966	0.0660057	0.0145108	0.0304962	0.0205083	0.0699014	0.0905397	0.0412295	0.055141	0.0593585	0.0363491
MLF2	0.206539	0.169547	0.0579944	0.276057	0.0605328	0.0975471	0.067869	0.0784437	0.07721	0.0657152	0.00271397	0.0695469	0.0244526	0.0434754	0.0519936	0.0561123	0	0.16047	0.0425842	0.0807586	0.0140406	0.0207716	0.0330516	0.0256781	0.113233	0	0	0.123038	0.0600548	0.0362876	0.0885389	0.0686244	0.0901672	0.0289885	0.0635314	0.0282436	0.0834336	0.0501945	0.0814832	0.0320706	0.0276429	0.0470808	0.0266584	0.135507	0.0503553	0.0245963	0.0149913	0.0524668
PTMS	0	0.0690595	0.0254144	0.0789282	0.103256	0.0710888	0.0621937	0.0464918	0.18347	0.0201736	0.0833184	0.0298656	0.0413601	0.0358864	0.0429913	0.0547171	0.146195	0.0690232	0.0513998	0.1015	0.0291895	0.00785032	0.0330516	0.0157068	0.0326906	0	0.0687257	0.0282779	0.101429	0.0149998	0.0664066	0.0496535	0.0337825	0.0214094	0.100491	0.0676744	0.0510646	0.0276202	0.0956725	0.0264997	0.0172536	0.0360279	0.0248561	0.102966	0.0571698	0.0188193	0.0185766	0.0208306
LAG3	0	0	0.0114165	0	0	0	0.000215535	0	0	0	0	0	0	0	0	0	0	0	0	0	0.00558672	0.000152951	0	0	0	0	0	0	0	0	0	0.00478154	0	0	0	0	0	0	0.00841792	0.0036263	0	0	0	0	0	0	0	0
CD4	0.0725866	0.176861	0.169094	0.162377	0.0886423	0.154876	0.122839	0.138759	0.109878	0.156691	0.0881784	0.135385	0.229812	0.180325	0.223018	0.194621	0.129559	0.217792	0.165523	0.18426	0.254762	0.112453	0.377974	0.113987	0.109216	0.121094	0.175827	0.209629	0.175893	0.136528	0.173627	0.121351	0.128491	0.150282	0.0822614	0.221002	0.0945851	0.130452	0.110812	0.173432	0.178159	0.14611	0.114611	0.184414	0.135158	0.194928	0.128377	0.0925944
GPR162	0	0.0163242	0.00321283	0.08366	0.0621093	0.0450183	0.0278958	0.0530823	0.0799804	0.0108355	0.176071	0.0286799	0.068683	0.0367881	0.0522796	0.0361499	0	0.00456756	0.0311135	0.086631	0.00846074	0.0094071	0.177833	0.0191213	0.0655839	0	0	0.0383855	0	0	0.0469405	0.038108	0.0702854	0.0215561	0.0586792	0	0.031327	0.0324943	0.138042	0.0160974	0.0140602	0.0219753	0.0249675	0.0875238	0.0445123	0.0100325	0.0429166	0.0116549
P3H3	0	0.00302954	0	0	0	0.00507663	0.00674825	0.00739848	0	0	0.078083	0.00359903	0.030135	0.00621926	0.00483019	0.0233854	0	0.0062698	0.00273861	0	0	0.000824574	0	0.00293324	0.014608	0	0.0301553	0.00741936	0	0	0.0150412	0.00238591	0.00122215	0.00228134	0	0	0.00598892	0.0135918	0	0.0126007	0.00175813	0.00207862	0	0	0.0037315	0.0092365	0	0.00730055
GNB3	0	0	0.00355825	0	0.00628957	0.0121775	0.00670717	0.0029789	0	0.0023879	0	0.000383628	0.00685829	0.00935601	0.0097777	0	0	0.00560193	0.004983	0	0	0.00503583	0	0.00743882	0.0083181	0	0.0301553	0.0316578	0.0445504	0.0221117	0.0127676	0.00575826	0.0148327	0.00485195	0	0	0.0026224	0.00185146	0	0	0.00586109	0.00237741	0	0	0.00382676	0	0	0.00320853
CDCA3	0	0	0	0.00732222	0	0	0.00741299	0	0	0	0	0	0	0	0	0	0	0	0.00126124	0	0	0.0227359	0	0	0	0	0	0.0343153	0	0	0.0021384	0	0	0	0	0	0.0124042	0	0.0143666	0.00203138	0	0.000895816	0.0657989	0	0.00247408	0.00203252	0	0
USP5	0	0.0463432	0.0373534	0.108259	0.0360269	0.0621666	0.0265757	0.0567296	0	0.0136022	0.073496	0.0108396	0.024373	0.0124146	0.0387652	0.017925	0.146195	0.0277536	0.0432555	0.0521528	0.0188794	0.019735	0.0611367	0.0217918	0.0203412	0	0.045326	0.0215815	0.0374846	0.0245064	0.0275775	0.0284523	0.0462356	0.0144933	0.106368	0.0834814	0.0289498	0.0215489	0.017831	0.0239333	0.0334955	0.0118416	0.019586	0.0739882	0.0322091	0.0200875	0.0273713	0.0311219
TPI1	0.071054	0.176541	0.061775	0.156136	0.152687	0.17017	0.0741667	0.15283	0.170153	0.0439889	0.0829831	0.062901	0.0806435	0.057854	0.138901	0.0494128	0.216624	0.0520352	0.091033	0.116967	0.0875486	0.033429	0	0.0555097	0.142798	0.128816	0.109277	0.108114	0.112802	0.0812518	0.125821	0.109879	0.0968367	0.0337876	0.178926	0.0933892	0.090352	0.0688988	0.240619	0.071985	0.0417952	0.0444373	0.164127	0.158768	0.131925	0.0483097	0.0903861	0.0543823
SPSB2	0	0	0	0	0	0.00577035	0.00802053	0.00405795	0	0.00671244	0	0.00185822	0	0.00584912	0.00664402	0	0	0	0.010383	0	0.00939476	0.00162709	0.0330516	0.00183528	0.0181115	0.136411	0	0.00952777	0	0	0.00257302	0.000756359	0.00435542	0.00701876	0	0.00493967	0.00648182	0.00560163	0.0383809	0.00175626	0.00884022	0.00388176	0.0117813	0.00191394	0.00201022	0.00254746	0	0.00391794
LRRC23	0.0326585	0.0541282	0.0490373	0.134961	0.0288148	0.0110798	0.0277426	0.0250418	0.019376	0.0166353	0.0598287	0.0209861	0.0316028	0.0115785	0.0765952	0.0410695	0.130527	0.0463722	0.0508983	0.0200468	0.00846074	0.0304656	0	0.021841	0.0535993	0	0.0317594	0.0354342	0.0609362	0.0196289	0.0296298	0.026201	0.0274514	0.0236764	0	0.0683311	0.00527597	0.0275169	0.0229056	0.0321447	0.0423557	0.0322582	0	0.0655913	0.0184812	0.031619	0.028473	0.0301607
ENO2	0.224588	0.192488	0.133258	0.23419	0.211501	0.164441	0.0923187	0.167854	0.148633	0.0901152	0.264125	0.0708036	0.20288	0.0501737	0.174521	0.0648718	0.177851	0.0660312	0.101227	0.222581	0.156871	0.021387	0.0330516	0.0255269	0.176554	0	0.0166344	0.155623	0.136421	0.192234	0.151316	0.116539	0.119844	0.045939	0.267423	0.14046	0.0996214	0.0661438	0.050357	0.0874924	0.0291095	0.0524044	0.0309138	0.0972992	0.116222	0.0790344	0.0339158	0.0502841
ATN1	0.0806222	0.0522787	0.0337715	0.103165	0.0368964	0.0437165	0.0421744	0.0598244	0.0381939	0.0410027	0.0527968	0.0239684	0.00783338	0.0278642	0.0882632	0.0312826	0.123835	0.0573509	0.0427198	0.0585144	0.0499376	0.0242964	0.0649277	0.0226061	0.0987587	0.0821324	0.135018	0.0436844	0.0384515	0.079323	0.0601041	0.0339622	0.0759365	0.0246636	0.059381	0.00449268	0.0430733	0.0360296	0.0692918	0.0502308	0.0378899	0.0329919	0.029919	0.0515101	0.048922	0.035603	0.00671282	0.0490171
C12orf57	0	0.00452102	0.0432407	0.0691412	0.0187503	0.0141337	0.0128903	0.0383443	0.0302941	0.00832288	0.0209656	0.00957652	0.0166283	0.0255142	0.0797417	0.0301926	0	0.0580421	0.0133012	0.0566473	0	0.00400635	0	0.00495396	0.0278488	0.275653	0	0.00690301	0	0.0950391	0.0134321	0.0177203	0.0428191	0.00691241	0	0	0.00337351	0.0153174	0.057517	0.0147723	0.0160561	0.00570488	0.0154228	0.0456323	0.00953225	0.0165178	0.0128816	0.0202675
PTPN6	0.0916617	0.0605562	0.0376152	0.0177653	0.0506711	0.0437221	0.0270658	0.0601793	0.0305822	0.0227999	0.0254693	0.0486764	0.0392385	0.0320415	0.0488733	0.0369731	0	0.0570167	0.0469906	0.0270364	0.0734662	0.024631	0	0.0273161	0.0318543	0.0775349	0.108237	0.0273762	0.0252982	0.0312241	0.0459904	0.0344365	0.0315552	0.0181597	0.0463593	0.0600384	0.0386803	0.0442055	0.121111	0.0523639	0.0297873	0.00486318	0	0.0358996	0.0233647	0.0338144	0.0138385	0.0324897
PHB2	0.134848	0.0975173	0.00425135	0.0642936	0.032989	0.0465791	0.0315509	0.0474353	0	0.0041724	0	0.0192076	0.0402167	0.0361375	0.0340533	0.0193358	0	0.0652691	0.0365897	0.0659286	0.0255813	0.01582	0	0.00733361	0.0223703	0	0.0838989	0.014972	0.00943294	0.0230711	0.0355557	0.0138443	0.0339096	0.0206215	0.0275699	0.0317945	0.0378626	0.0370633	0.00904414	0.0238234	0.0211711	0.0127897	0	0.0223972	0.0163718	0.022845	0.0276812	0.0235678
EMG1	0	0.0362998	0	0	0	0.00849367	0	0	0	0.00165201	0.0131051	0.00984523	0.0157185	0.00334919	0.00270612	0.0260203	0	0	0	0	0	0	0	0	0.0127938	0	0.0486768	0.032977	0	0.0114687	0	0	0	0.00486751	0	0.00914067	0.0120236	0.0095129	0	0.0116447	0.00360591	0.00343486	0	0	0	0	0	0
LPCAT3	0	0.0511433	0.0580191	0.0543646	0.160234	0.024212	0.0271881	0.0357981	0.0201815	0.0192257	0.0695567	0.0256937	0.0434079	0.0915731	0.0351347	0.0567678	0.177851	0.0444017	0.0351431	0.0386708	0.0607491	0.0389649	0	0.0336653	0.0618871	0	0.0225678	0.0194297	0.0557235	0	0.0453191	0.0585931	0.0493066	0.0315758	0.135361	0.0690081	0.0342482	0.0375491	0.0880388	0.0469052	0.0527806	0.0511466	0.0973773	0.0308806	0.0325846	0.0283635	0.0105751	0.0687164
C1S	0	0.0249159	0.0198851	0.106028	0.0615756	0	0.0267931	0.023051	0.0197509	0.0262277	0.00271397	0.012101	0.00958586	0.0510875	0.041706	0.0355645	0.129559	0.0227168	0.0210601	0.00629378	0.0732557	0.0190572	0.197127	0.0151316	0.007936	0	0	0.0488188	0.095334	0	0.0219354	0.0311309	0.0327008	0.0233627	0	0.0536078	0.0259311	0.03322	0.029426	0.0196211	0.0433481	0.0183743	0.0479341	0.0401745	0.0301414	0.0356155	0	0.0455374
C1R	0	0	0	0.00732222	0	0	0.00166968	0.000915411	0	0.00348966	0	0	0	0	0	0	0	0	0.0100456	0.0233159	0	0.00146164	0	0.00111568	0	0	0	0	0	0	0.00509504	0.00302262	0.00892315	0.00100883	0	0	0	0.00201435	0	0	0.00313399	0	0	0	0.00122768	0	0	0.00176003
C1RL	0.0485685	0.0307266	0.0481306	0	0	0.0718181	0.0290736	0.0741618	0.121921	0.0377458	0.0318547	0.028433	0.0824207	0.111996	0.0297197	0.0655673	0	0.0551953	0.053679	0.0683459	0.0237515	0.0602173	0.22682	0.0270654	0.0432627	0.0140164	0.108005	0.059224	0.0765901	0.0254491	0.0697378	0.0510561	0.0784843	0.0543352	0.0836595	0.0165257	0.0385448	0.0444938	0.121363	0.0961036	0.0478873	0.0639409	0.0117813	0.0195412	0.028817	0.0798027	0.0049655	0.0628374
RBP5	0	0	0	0	0	0	0.00421061	0.00149541	0	0	0	0	0	0.00273999	0	0	0	0.00504424	0.00457661	0	0	0.00270787	0	0	0	0	0	0	0.0132988	0	0	0.00543669	0.00221651	0.0043858	0	0	0	0.00253241	0	0.00671215	0	0.00645264	0.0364153	0	0	0.00423505	0	0.00222617
CLSTN3	0.011958	0.0524014	0.00834558	0.087943	0.05986	0.0272824	0.0293461	0.0690841	0.0580202	0.0355155	0.047624	0.0290495	0.0331427	0.0379932	0.0597632	0.0337909	0	0.00715795	0.044907	0.0454801	0.0990284	0.0118363	0.177077	0.0119872	0.0410066	0	0.0810219	0.0712873	0.0347629	0.0533526	0.0663645	0.0480735	0.0848211	0.021223	0.0840745	0	0.0275599	0.0256589	0.0438898	0.0483558	0.0275862	0.0183688	0.0133083	0.0603577	0.0366606	0.0114158	0.0128816	0.0301096
PEX5	0.0485685	0.042502	0.0105495	0.0236049	0.0415106	0.00297668	0.0120612	0.0471086	0	0.0116649	0.0411229	0.0182397	0.0372532	0.0120115	0.0277119	0	0	0.012221	0.0214272	0.0347674	0.0202588	0.00816908	0	0.0166781	0.0193169	0	0.103224	0.0362938	0.0562826	0.0116819	0.0300733	0.0215557	0.035242	0.0218566	0.0391253	0.0602544	0.0120668	0.022297	0.0150224	0.00890414	0.0213045	0.0133471	0.0246628	0.0418912	0.0193174	0.0257617	0.00869419	0.0243938
ACSM4	0	0	0	0	0	0	0.00406338	0	0	0	0	0	0	0	0	0	0	0	0	0	0.00824483	0.00179081	0	0	0	0	0	0	0	0	0	0.000396605	0	0.00156635	0	0	0	0.000528353	0	0.00197835	0	0	0	0	0	0	0	0
CD163L1	0	0.0154891	0.0391795	0.0809187	0.0256404	0.053794	0.100898	0.069634	0.0257626	0.0516072	0	0.0304532	0.0316302	0.057948	0.0272833	0.0523609	0.269764	0.0398648	0.0847603	0.0789669	0.0220627	0.128282	0.376957	0.0426448	0	0.0775349	0.139601	0.111282	0.00883546	0.152226	0.0561119	0.203973	0.248629	0.0252987	0.221178	0.0895329	0.017222	0.186483	0.0588418	0.322727	0.0183874	0.110393	0.0750949	0.126863	0.0377697	0.0327911	0.164326	0.289186
CD163	0	0.0416682	0	0.0706319	0.0545602	0.0197049	0.0588289	0.101609	0	0.0372124	0	0.0427837	0	0.204846	0.0229535	0.0571085	0.129559	0.0472282	0.0772436	0.0239804	0	0.19546	0	0.0110941	0	0	0.0628598	0.145628	0.118691	0.0916047	0.0621173	0.127893	0.374477	0.034647	0.0566341	0	0.00159331	0.24906	0.178914	0.238728	0.00166987	0.366955	0.16409	0.141661	0.0098046	0.0202493	0	0.302601
APOBEC1	0	0	0	0	0	0	0	0	0	0	0	0	0	0	0	0	0	0.0103732	0	0	0	0	0	0.000831302	0	0	0	0	0	0	0	0.00316713	0	0	0	0	0	0	0	0	0	0	0	0	0.00189404	0	0	0
GDF3	0	0	0	0	0	0	0	0	0	0	0	0	0	0	0	0	0	0	0	0	0	0.000300775	0	0	0	0	0	0	0	0	0	0	0	0.000632928	0	0	0	0	0	0	0	0	0	0	0	0	0	0
DPPA3	0	0	0	0	0	0	0.000491074	0	0	0	0	0	0	0	0	0	0	0	0	0	0	0	0	0	0	0	0	0	0	0	0	0	0	0	0	0	0	0	0	0	0	0	0	0	0	0	0	0
CLEC4C	0	0	0	0	0	0	0.000325738	0.00136908	0	0	0	0	0	0.0137447	0	0.00549947	0	0.00408035	0	0	0	0.00031318	0	0	0	0	0	0	0	0.00849531	0.0022386	0	0	0	0	0	0	0.00160078	0	0	0	0	0	0	0	0.0011286	0	0
NANOGNB	0	0	0.0114165	0	0	0.00577575	0	0.00302478	0	0	0	0	0	0	0	0	0	0	0.00331272	0	0	0	0	0.0037604	0	0	0	0	0	0	0	0.00522145	0	0.000725453	0	0	0	0	0	0	0	0	0	0	0	0	0	0
NANOG	0	0	0	0	0	0	0	0	0	0.00138443	0	0.000707949	0	0.00525253	0	0	0	0.0202764	0	0.0116429	0	0.00356206	0	0	0	0	0	0	0	0	0	0	0.00222223	0	0	0	0	0.00137066	0	0	0	0	0	0	0	0	0	0.0053709
SLC2A14	0	0	0	0	0	0	0.000370914	0	0	0	0	0	0.00248966	0	0	0.00922058	0	0	0.000660999	0	0.00733285	0.000687484	0	0.00295984	0	0	0	0	0	0	0.00495209	0	0.000697419	0.00469729	0	0	0.00426392	0.00191699	0	0.0154674	0.00244746	0.00531236	0.0136799	0	0.00112248	0.00572864	0	0.00242229
SLC2A3	0	0.248514	0.039303	0	0.110376	0.0548769	0.0598555	0.392694	0	0.0380092	0.0809497	0.0773327	0.124355	0.375541	0.0162873	0.0898845	0	0.0917358	0.0513805	0.0790255	0.187022	0.179341	0	0.0841722	0.156911	0	0.0257118	0.218789	0.19269	0.159478	0.0577082	0.343953	0.201184	0.253808	0.0272452	0.104466	0.259244	0.178984	0.153665	0.348132	0.0335533	0.168657	1.12432	0.0386165	0.2326	0.301522	0.0200163	0.104972
FOXJ2	0	0.020771	0.0485214	0.0740529	0	0.0565119	0.0182443	0.0334644	0.0222506	0.0171226	0.0262241	0.0286887	0.0131437	0.0171047	0.0188949	0.044895	0	0.0333381	0.0169122	0.0237693	0.0805942	0.0101544	0	0.0283406	0.0929726	0.0140164	0	0.047878	0	0.0346481	0.0378185	0.0180407	0.0221314	0.0333736	0	0.0257911	0.0072701	0.0280036	0.0389505	0.0199821	0.0185254	0.0370466	0.0154133	0.0326431	0.0361217	0.0165172	0.0138385	0.0265518
C3AR1	0.011958	0.0632309	0.072312	0.0638058	0.108935	0.0265493	0.0882509	0.0474616	0	0.0819315	0.00822785	0.0716422	0.106104	0.0604829	0.0577204	0.074321	0.216624	0.138919	0.0955028	0.10787	0.0519882	0.0189732	0	0.0606432	0.103085	0	0.0177336	0.111744	0.0589922	0.0575084	0.0646157	0.0436959	0.033307	0.0975208	0.0622057	0.0195775	0.0711261	0.0765068	0.156238	0.0329348	0.0431881	0.100645	0.131722	0.0813873	0.0620746	0.0328824	0.0543221	0.0372972
NECAP1	0.0803621	0.0680833	0.0775571	0	0.0530205	0.0467308	0.0430951	0.0578207	0	0.0537537	0.0817433	0.0255003	0.0478665	0.0411566	0.0431687	0.0887166	0	0.0812497	0.0585816	0.0175392	0.00558672	0.0132389	0.236914	0.0307749	0.028344	0	0.0830842	0.0578816	0.0435563	0.144158	0.0312729	0.0281099	0.0625589	0.0238795	0.102144	0.0129608	0.0192361	0.0333818	0.0210341	0.0298962	0.0527046	0.0370744	0.0312712	0.0684239	0.0488049	0.00878238	0.0976127	0.026259
CLEC4A	0	0.0167317	0	0.0500079	0	0.0132779	0.00757004	0.00318925	0.0580202	0.0158604	0	0.0138299	0.0266599	0.00946724	0.0134129	0.0335826	0	0.034261	0.0160793	0.0187242	0	0.00918894	0	0.0161348	0.0166427	0	0	0.007257	0	0	0.0196816	0.00852331	0	0.0148024	0	0.121462	0.00159331	0.00375371	0	0	0.00724714	0.0268512	0	0.00251053	0.0135487	0.00199677	0	0.000223734
AC092111.3	0	0	0	0	0	0	0.000263417	0	0	0	0	0.00051754	0	0.00334919	0	0	0	0	0	0	0	0.000608317	0	0.000705552	0	0	0	0	0	0	0	0	0	0	0	0	0	0.000716916	0	0	0.00687557	0	0	0	0.00125492	0.0011367	0	0
FAM90A1	0	0	0	0	0	0	0.00336815	0.00445774	0	0	0.0817433	0	0	0	0.00347941	0	0	0.0234935	0.00273861	0	0	0.00624469	0	0.00330786	0	0	0	0	0.00943294	0	0.00267234	0.00131037	0.00170991	0.00364922	0	0	0	0.00357513	0	0.00473486	0.00405351	0	0	0	0	0.00124604	0	0.00672079
CLEC6A	0	0	0	0	0	0	0.00338965	0	0	0	0	0	0	0	0	0	0	0	0	0	0	0.000116286	0	0	0	0	0	0	0	0	0	0.000414276	0	0	0	0	0	0	0	0	0	0	0	0	0	0	0	0
CLEC4D	0	0	0	0	0	0	0.00280116	0	0	0	0	0	0	0	0	0	0	0	0	0	0	0	0	0	0	0	0	0	0	0	0	0	0	0	0	0	0	0	0	0	0	0	0	0	0	0	0	0
AICDA	0	0	0	0	0	0	0	0	0	0	0	0	0	0	0	0	0	0	0	0	0	0	0	0	0	0	0	0	0	0	0	0	0	0	0	0	0	0	0	0	0	0	0	0	0	0	0	0
MFAP5	0	0.0016029	0.00425135	0	0	0	0.000581801	0	0	0	0	0	0	0	0	0	0	0	0	0	0.00491945	0.000247634	0	0	0	0	0	0.0170681	0	0	0.00309523	0	0	0	0	0	0	0	0	0	0.0024555	0	0	0	0	0	0	0.000566356
RIMKLB	0.136208	0.0341324	0.0476079	0.0282038	0.0435119	0.0293265	0.0463036	0.0390943	0.0197509	0.0533438	0.0455489	0.0282865	0.0509715	0.054401	0.0274841	0.071704	0.216624	0.0272137	0.068011	0.0755617	0.0357241	0.025245	0	0.035254	0.052088	0.362436	0.133324	0.0526776	0.068517	0.0758317	0.0291538	0.0441553	0.0682428	0.0571376	0.0263465	0.0174157	0.0790161	0.0533189	0.0623066	0.0843028	0.0322006	0.0359808	0.0755163	0.0883411	0.0517886	0.0188971	0.024955	0.0406776
A2ML1	0	0	0	0	0	0.00919637	0.00216546	0	0	0	0	0.00556342	0.00650491	0.00298204	0	0	0	0	0.00243657	0.00749225	0	0.000356482	0	0.000466993	0	0	0	0	0.0186494	0.00404873	0	0.00173413	0	0.0029464	0	0	0	0.000957281	0	0	0.00598224	0	0.00679398	0	0	0	0	0.00176047
PHC1	0	0.0271722	0.0973815	0.0357708	0.0231143	0.0884456	0.0298668	0.0504051	0.0580202	0.0347718	0.107525	0.0433416	0.0431521	0.0416846	0.0438208	0.043778	0.138001	0.0647436	0.0382514	0.0181106	0.0910303	0.0155354	0	0.0417562	0.0259475	0	0	0.0700257	0.0855611	0.0789944	0.040946	0.0397288	0.0224046	0.0281749	0	0.00900177	0.0352787	0.0268672	0.0147158	0.026659	0.0245392	0.0416331	0	0.0217262	0.051627	0.0220019	0.0316272	0.0654435
M6PR	0.20442	0.0329977	0.0253736	0.0769935	0.0938794	0.108354	0.0882787	0.0728301	0	0.0331327	0.0109881	0.0672825	0.115151	0.11671	0.0372276	0.0857729	0	0.0579796	0.0737007	0.0850925	0.120901	0.0384102	0.245473	0.0403511	0.0663525	0.275201	0.0474096	0.0601066	0.160592	0.0948803	0.0920336	0.0774694	0.074371	0.0617915	0.191253	0.0185751	0.0712815	0.0666892	0.010346	0.0695298	0.0814864	0.0656412	0.0657223	0.0425791	0.070906	0.0631807	0.0415301	0.100726
KLRG1	0.011958	0.0321138	0	0.05018	0.0604081	0.00359084	0.0368141	0.0285231	0.0951274	0.033087	0.0919651	0.0139519	0.00539368	0.00836754	0.0133626	0.0486214	0.138001	0.0163068	0.0298408	0.0165761	0	0.0128893	0.150442	0.0148786	0.00789277	0	0.0225099	0.00694785	0.0317751	0.0198774	0.026791	0.0195742	0.00990945	0.0365303	0	0.072556	0.0143562	0.0151431	0.0205765	0.00877677	0.0335229	0.0143283	0.0141755	0.0097175	0.0123299	0.013388	0.028007	0.00944903
A2M	0.146367	0.270674	0.204618	0.468321	0.443213	0.381356	0.169379	0.277662	0.311153	0.330819	0.361166	0.414752	0.438809	0.21343	0.391597	0.416969	0.485715	0.538699	0.386891	0.434899	0.433492	0.124679	0.293697	0.286423	0.236197	0.2455	0.34674	0.303605	0.140344	0.315565	0.296495	0.177797	0.156507	0.286925	0.245719	0.478474	0.295087	0.215236	0.2692	0.209374	0.406833	0.105886	0.127254	0.388972	0.304279	0.196324	0.286053	0.0539336
PZP	0	0	0	0	0	0	0.00196585	0.00171355	0	0.0104757	0	0.000581565	0	0.00481243	0	0	0	0	0	0	0	0.00122934	0	0	0.00986142	0	0.018629	0	0	0.0195276	0.00675786	0	0.00160416	0.0015858	0	0	0	0	0	0	0	0	0	0	0.00120746	0.000840827	0	0
KLRB1	0	0	0	0	0	0	0.00248708	0	0	0	0	0	0	0	0	0	0	0.0119861	0	0	0	0.00040051	0	0	0	0	0	0.00685028	0	0	0	0	0.000603623	0.000939421	0	0.00449268	0.00183475	0	0	0.00248173	0	0	0	0	0	0	0	0
CLEC2D	0.227833	0.161858	0.0303034	0.0993747	0.251969	0.162405	0.0960061	0.0706412	0.0991484	0.104633	0.0663686	0.154867	0.12587	0.142553	0.0714782	0.0975259	0.129559	0.137727	0.195272	0.121009	0.185236	0.0750883	0.259361	0.108853	0.13513	0.565939	0.102474	0.153855	0.131837	0.00913512	0.141581	0.0692937	0.110464	0.114858	0.134344	0.153361	0.0660647	0.0944207	0.13898	0.0509606	0.20034	0.154629	0.172449	0.120473	0.185427	0.0823539	0.115819	0.0279639
CLECL1	0.0433486	0.00461155	0	0	0.0121321	0.0818199	0.15966	0.00186151	0	0.0220513	0.0315221	0.00315998	0.0049322	0.0254913	0.0217322	0	0	0.0441649	0.0683853	0	0.108964	0.0305434	0	0.000976514	0.0026422	0.0428186	0.0292895	0.0547383	0	0.110501	0.0365965	0.0130521	0.0566704	0.00233252	0.0263465	0	0.0569701	0.0973843	0.0287074	0.00527332	0.00166987	0.0222969	0.0690946	0.0169715	0.00117955	0.0144885	0	0.00732905
CD69	0	0.00452102	0	0	0.0683879	0.00723988	0.00836109	0.0569643	0	0.0213902	0.0489585	0.00635248	0.0320298	0.0803029	0	0.00621484	0	0.0760129	0.0353577	0.0641393	0.0858862	0.00749602	0	0.114625	0.0390671	0	0.0730118	0.0374232	0.00813207	0.0578515	0.0100981	0.0545001	0.0284133	0.0340164	0.0253198	0.0421062	0.0241736	0.0221974	0	0.0135899	0.014795	0.0143896	0.499506	0	0.0227063	0.0230052	0.098479	0.00156859
KLRF1	0	0	0	0	0	0.00775685	0.000286329	0.00377559	0	0	0	0.00260862	0	0	0	0.00633248	0	0	0	0	0	0.000584459	0	0.00178848	0	0	0	0	0	0	0	0.00622928	0.00668302	0	0	0.0101433	0	0	0	0.00541969	0.0113398	0	0.00679398	0	0	0.00307958	0	0
CLEC2B	0	0.0254631	0.0080482	0	0	0.0151847	0.0474719	0.0171021	0.00762217	0.000981156	0	0.0115044	0	0.0681918	0	0.0396184	0	0.0204835	0.0258568	0	0	0.00265679	0	0	0.00453261	0	0	0.0791906	0.0127853	0.0228512	0.00985082	0.00915318	0.0279623	0.0167002	0	0.0479647	0.00472245	0.0288355	0.0159671	0.00562675	0	0.0595608	0.0689806	0.00639997	0.00391189	0.00318158	0	0
KLRF2	0	0	0	0	0	0	0	0	0	0	0	0	0	0	0	0	0	0	0	0	0	0	0	0	0	0	0	0	0	0	0	0	0	0	0	0	0	0	0	0	0	0	0	0	0	0	0	0
CLEC2A	0	0	0	0	0	0	0.000230978	0	0	0.00338041	0	0	0	0	0	0	0	0	0	0	0	0.000182205	0	0	0	0	0	0	0.0231023	0	0	0	0	0	0	0	0	0.000656672	0	0	0	0	0	0	0	0	0	0.00404882
CLEC12A	0	0	0	0	0	0	0.00614488	0	0	0	0	0	0	0.00397243	0	0	0	0	0.00395161	0	0	0.00915536	0	0	0.00317113	0	0	0.0517859	0.0228151	0	0	0	0.00187526	0.00676696	0	0	0	0.00155147	0.0104649	0	0	0	0.0136799	0	0	0.00136758	0	0
CLEC1B	0	0	0	0	0	0	0	0	0	0	0	0	0	0	0	0	0	0	0	0	0	0	0	0	0	0	0	0	0	0	0	0.00141349	0	0	0	0.00449268	0	0	0	0	0	0.00186385	0	0	0	0	0	0
CLEC12B	0	0	0	0	0	0	0	0	0	0	0	0	0	0	0	0	0	0	0	0	0	0	0	0	0	0	0	0	0	0	0	0	0	0.000902153	0	0	0	0	0	0	0	0	0	0	0	0	0	0.000914781
CLEC9A	0.121682	0.0251515	0.0328219	0.0228695	0.081463	0.124643	0.00900113	0.0518506	0.0567574	0.0568026	0.128907	0.0196865	0.0480001	0.0343636	0.0556576	0.126382	0	0.060204	0.17064	0.110724	0.0282373	0.0262123	0	0.139786	0.0296074	0.0775349	0.039962	0.0260995	0.0856145	0.038652	0.0833772	0.0142313	0.0227639	0.0443265	0.0338605	0.0300076	0.0318212	0.0685253	0	0.055114	0.0978351	0.0388541	0.0154228	0.0051125	0.0399576	0.0379058	0.019272	0.018727
CLEC1A	0	0.0135119	0.0154701	0	0	0.0221493	0.0284265	0.00335416	0	0.00380486	0	0.00383538	0.0200161	0.00310923	0.0087293	0.0215492	0	0.0167372	0.00925216	0.0142576	0	0.00794642	0	0.0055739	0.0157383	0.0428186	0.0709352	0.00206939	0.0595521	0.023246	0.00525996	0.0260035	0.0297342	0.0193556	0.041584	0.00493967	0.0162226	0.0175011	0.0253323	0.0125717	0.0138599	0.0271356	0	0.0739698	0.0223308	0.022096	0.0144304	0.0205062
CLEC7A	0.0533216	0.155516	0.115982	0.16977	0.265454	0.187534	0.0636279	0.103131	0.0503078	0.0767349	0.0257371	0.111561	0.1097	0.232304	0.0979093	0.303195	0	0.174562	0.212601	0.189668	0.123466	0.0727309	0	0.119257	0.147769	0.0427237	0.187402	0.142772	0.348039	0.22956	0.124745	0.146997	0.127348	0.149782	0.0765284	0.116447	0.088971	0.120361	0.100439	0.100518	0.209146	0.196549	0.224805	0.14975	0.0672735	0.0648491	0.0836364	0.048715
OLR1	0.28943	0.218736	0.122045	0.0310603	0.284018	0.209074	0.0544638	0.225825	0.104518	0.102239	0.665227	0.223638	0.224458	0.135247	0.265769	0.286068	0.366779	0.43798	0.245391	0.410937	0.340392	0.041246	0	0.378819	0.439897	0.0428186	0.105162	0.176808	0.403542	0.258917	0.133122	0.14214	0.118812	0.1924	0.193512	0.228015	0.136359	0.117361	0.0826156	0.0914209	0.20673	0.151512	0.533825	0.157696	0.182161	0.0863633	0.302005	0.129064
TMEM52B	0.0364928	0.00418721	0.0318596	0	0	0.0136907	0.00478346	0.00114746	0.0257626	0.0201322	0.0733401	0.0169456	0.0132147	0.0118423	0.0148543	0.00788724	0	0.0327019	0.010778	0.00674122	0	0.00140311	0	0.01163	0.0212417	0	0	0.0433118	0	0	0.00714248	0.000741017	0.00811763	0.0102649	0	0	0	0.010551	0.025861	0.00106302	0.0335245	0.00533681	0	0.0448382	0.0206313	0.00109464	0	0.0137606
GABARAPL1	0	0.00330369	0.0371627	0.0134296	0.118579	0.0629961	0.0265684	0.0434667	0.0580202	0.0523055	0.0430823	0.0188094	0.0866343	0.0219069	0.0370632	0.0330397	0	0.0906469	0.059121	0.0795569	0.0906544	0.00802988	0.113034	0.0414186	0.107747	0	0.0234039	0.0983883	0.0698012	0.03626	0.068238	0.0391828	0.0627315	0.0301686	0.13429	0.0427734	0.0634504	0.0283007	0.075991	0.0271594	0.0596747	0.0748752	0.0465314	0.126125	0.110782	0.0324885	0.0451129	0.022669
KLRD1	0	0	0.0240643	0	0.0532796	0.0133242	0.013808	0.0143736	0.0257626	0.00361271	0	0	0.0149431	0	0.00659453	0	0	0.00581858	0.0136932	0.0162594	0.00532485	0.00272473	0.322425	0.00158703	0.00418106	0	0.00322201	0	0.0346908	0	0.0201176	0.00426031	0.00698677	0.00729325	0	0	0.00207905	0.0233356	0	0.000898019	0.0140432	0.0130684	0	0.0113265	0.0289481	0.00476284	0	0.0126411
KLRC4-KLRK1	0	0	0	0	0	0.0104285	0	0	0	0	0	0	0	0	0	0	0	0	0.00256948	0	0	0.000220459	0	0	0	0	0	0	0	0	0	0	0	0	0	0	0	0.00090027	0	0	0	0	0	0	0	0	0	0.000709525
AC068775.1	0	0	0	0	0	0	0	0	0	0	0	0	0	0	0	0	0	0	0	0	0	0.000369131	0	0	0	0	0	0	0	0	0	0	0	0	0	0	0	0.00306268	0	0	0.00175813	0	0	0	0	0	0	0
KLRC2	0	0	0	0	0	0	9.3965e-05	0	0	0	0	0	0	0	0	0	0	0	0	0	0	0.000245495	0	0	0	0	0	0	0	0	0	0	0	0	0	0	0	0	0	0	0	0	0	0	0	0	0	0
KLRC1	0	0	0	0	0	0	0.00230685	0	0	0.000919089	0	0	0	0	0	0	0	0	0	0	0	0	0	0	0	0	0.0302692	0	0	0	0	0	0	0	0	0	0	0	0	0	0	0	0	0	0	0	0	0
EIF2S3B	0	0.00429499	0.0296484	0	0	0	0.00819284	0.0110088	0	0.03184	0	0.00844288	0.00854586	0.00741642	0.00670672	0	0.129559	0	0.0127476	0.0257519	0.0352467	0.00726733	0	0	0.0031423	0	0.0252777	0.0113082	0	0	0.00392835	0.00575468	0.0162616	0.0044478	0.107053	0.0211544	0.00709387	0.00764674	0.0263263	0.0017887	0.00627733	0.0149958	0	0	0.0165953	0.00254892	0	0.0122405
MAGOHB	0	0.0176886	0	0.0378496	0.0328193	0.0226285	0.0069161	0.0177814	0	0.01086	0.0365452	0.00884488	0.0275052	0.00846753	0.0420389	0.0490576	0	0.0943491	0.0123651	0.043034	0	0.00948904	0	0.0111262	0.00325002	0	0	0	0	0	0.0134372	0.00753644	0.00924318	0.0170499	0.0230412	0.00493967	0.0186324	0.0182848	0.015503	0.00452945	0.0239933	0.0153229	0.0246628	0.0209031	0.00504868	0.0071792	0.0367943	0.0132025
STYK1	0.0201262	0.0379896	0	0	0.00548355	0.0289588	0.00376237	0.0231795	0	0	0.0408954	0.000950002	0	0	0.0454422	0.0261446	0.216624	0	0.00874231	0	0.00374605	0.00134328	0	0.00368264	0.0262694	0	0.018629	0.00715183	0.0213673	0	0.0142858	0.00805225	0.0103808	0.00346465	0	0.0466011	0	0	0.0390381	0.0101015	0.00471214	0.00466047	0	0.00805725	0.0114319	0.00564767	0.00614948	0.00625664
YBX3	0.0930009	0.0532979	0	0.00869451	0.012995	0.0127217	0.0372611	0.0519224	0.0580202	0.0428175	0.0244612	0.0678472	0.0682211	0.0931611	0.064534	0.0121172	0	0.0188205	0.030281	0.0837839	0.0438999	0.0472901	0	0.0344812	0.1077	0.276224	0	0.0450884	0.164875	0.0382457	0.047028	0.089557	0.110093	0.0260348	0.0921066	0	0.0452836	0.0571572	0.0440418	0.120939	0.0159945	0.167539	0.065884	0.0536979	0.0574162	0.0917862	0.0440417	0.124367
TAS2R7	0	0	0	0	0	0	0	0	0	0	0	0	0	0	0	0	0	0	0	0	0	0	0	0	0	0	0	0	0	0	0	0	0	0	0	0	0	0	0	0	0	0	0	0	0	0	0	0
TAS2R8	0	0	0	0	0	0	0	0	0	0	0	0	0	0	0	0	0	0	0	0	0.0143357	0	0	0	0	0	0	0	0	0	0	0	0	0	0	0	0	0	0	0	0	0	0	0	0	0	0	0
TAS2R9	0	0	0	0	0	0	0	0	0	0	0	0	0	0	0	0	0	0	0	0	0	0	0	0	0	0	0	0	0	0	0	0	0	0	0	0	0	0	0	0	0	0	0	0	0	0	0	0
PRH1	0	0	0.0606461	0	0.00139785	0.0309912	0.00579781	0.00446546	0	0.0060036	0	0.00194388	0.0130992	0.0093551	0.0214184	0	0	0.00565588	0.00264257	0	0	0.00403151	0	0.00303511	0.00995324	0	0	0	0	0.0207464	0.00181131	0.00395721	0.00862439	0.00277695	0	0	0.0085191	0.0107145	0	0	0.0184353	0	0.0135543	0	0.0149102	0.0197527	0	0.00887906
PRH2	0	0	0	0	0	0	0	0	0	0	0	0	0	0	0	0	0	0	0	0	0	0	0	0	0	0	0	0	0	0	0	0.000358542	0	0	0	0	0	0	0	0	0	0	0	0	0	0	0	0
SMIM10L1	0.0344697	0.0386576	0	0.0371201	0.0207851	0.019894	0.0104216	0.0271459	0	0.00680154	0.0131051	0.0104433	0.03399	0.00718706	0.0294999	0.0195295	0	0.0186917	0.0154484	0.018598	0.0119194	0.0109282	0	0.00825358	0.0223397	0	0	0.036858	0.0317684	0	0.0156752	0.0110688	0.00985599	0.0104331	0.0730033	0.0159601	0.0182386	0.012542	0.01244	0.0248419	0.018478	0.00815776	0.0122949	0	0.0262126	0.0121892	0	0.00933638
PRB3	0	0	0	0	0	0	0	0	0	0	0	0	0	0	0	0	0	0	0	0	0	0	0	0.00454757	0	0	0	0	0	0	0	0	0	0.00119346	0	0	0	0	0	0	0	0	0	0	0	0	0	0
PRB4	0	0	0	0	0	0	0	0	0	0	0	0	0	0	0	0	0	0	0	0	0	0	0	0	0	0	0	0	0	0	0	0	0	0	0	0	0	0	0	0	0	0	0	0	0	0	0	0
PRB1	0	0	0	0	0	0.00302754	0.000782375	0	0	0	0	0	0	0.00410131	0	0.00503963	0	0	0	0	0	0.00115477	0	0	0	0	0	0.00567473	0	0	0.00113905	0.00148337	0	0.00137866	0	0.0439194	0	0	0	0.00149995	0	0	0.0470613	0	0	0	0	0
PRB2	0	0.011531	0.0311566	0	0	0.0170841	0.0124915	0.0120675	0	0.0120565	0	0.0121819	0.0274809	0.0301481	0.0221565	0	0	0.00594224	0.0174491	0.0422537	0.0294149	0.00696485	0.22682	0.0116506	0.00693567	0	0.100367	0.055468	0.0263589	0.0207464	0.00986503	0.0231621	0.019278	0.00710851	0	0	0.0423185	0.00953408	0.0324127	0.00935337	0.00749634	0.00375904	0.0453727	0.0518203	0.0124734	0.0120099	0	0.00687902
ETV6	0.650474	0.611487	0.379471	0.495756	0.579151	0.556527	0.268497	0.374201	0.303653	0.473876	0.481056	0.457954	0.462205	0.350395	0.410912	0.56429	0.623257	0.511036	0.458461	0.619709	0.529033	0.184659	0.413931	0.291208	0.507564	0.291655	0.523836	0.523096	0.57184	0.44528	0.375237	0.335023	0.405086	0.328564	0.657795	0.669768	0.395089	0.29174	0.411145	0.472936	0.425072	0.429551	0.24998	0.635189	0.5161	0.255634	0.393805	0.408027
BCL2L14	0	0.0360994	0	0.0335061	0	0.0759835	0.0117119	0.00605944	0	0.00514443	0.00271397	0.0124082	0.00950557	0.0261324	0.0156764	0.0211682	0	0.00854492	0.0125072	0.00563705	0.0148058	0.00950204	0	0.0232878	0.00928593	0	0.0225099	0.0561695	0.0776038	0.0277713	0.0109743	0.0237301	0.0106516	0.0545762	0.0898888	0.00900177	0.00730487	0.0177799	0	0.0145529	0.0190901	0.0187232	0.0288878	0.00533306	0.0147582	0.00996702	0.0149989	0.00566116
LRP6	0.137865	0.100453	0.0825491	0.117995	0.190948	0.144905	0.0426207	0.130712	0.0257626	0.0854669	0	0.115793	0.114735	0.0567694	0.113049	0.105425	0.130527	0.0370833	0.084554	0.133183	0.104765	0.033397	0	0.0726345	0.0424299	0.103891	0.0976559	0.115867	0.178144	0.082053	0.0761065	0.0647244	0.0946212	0.0854815	0	0.0906567	0.10383	0.0690231	0.00632943	0.0737698	0.0732976	0.0690854	0.031541	0.113792	0.0807902	0.0274805	0.094859	0.0770221
MANSC1	0.00728537	0.0016029	0.0237214	0	0.0219616	0.0282494	0.00843033	0.00746247	0.0201815	0.00189647	0	0.0029614	0.00298626	0.00401469	0.0231824	0.0170282	0	0	0.0145707	0.0313978	0	0.00785279	0	0.00751014	0.0358648	0	0	0.0273452	0	0.0114687	0.00491752	0.0158839	0.0220103	0.00682857	0	0.00398945	0.0180053	0.00581053	0	0.0173475	0.0180837	0	0	0.0207533	0.00686585	0.00194734	0	0.00570124
BORCS5	0.137561	0.0655788	0.0356518	0.109268	0.0416402	0.0648533	0.0378763	0.0796278	0.0580202	0.0812397	0.0797496	0.10229	0.0847728	0.0403143	0.0858279	0.0172469	0	0.0883932	0.0671268	0.146726	0.0585437	0.0419419	0.150442	0.0762202	0.106857	0.0140164	0.102069	0.0686656	0.0381101	0.0330408	0.0708335	0.0647745	0.0733487	0.0496754	0.0836595	0.139694	0.0852298	0.0624469	0	0.0629569	0.102419	0.0584755	0.167849	0.0469762	0.0576631	0.0439122	0.0212746	0.0496503
DUSP16	0.00728537	0.0716474	0.11861	0.244115	0.158423	0.135932	0.0934704	0.0594159	0.0988573	0.136456	0.402825	0.138187	0.105724	0.0544257	0.133258	0.146275	0.130527	0.169027	0.0942459	0.147374	0.137264	0.0528455	0.411782	0.0990897	0.243967	0.136019	0.234109	0.175108	0.196908	0.104445	0.142714	0.0624744	0.0808159	0.142028	0.251547	0.120238	0.0558731	0.0851198	0.151999	0.0659243	0.0908961	0.217173	0.0400251	0.159285	0.282765	0.0431404	0.193726	0.096141
CREBL2	0.120892	0.146836	0.164724	0.229263	0.117162	0.171516	0.0962543	0.0439513	0.114291	0.171226	0.120587	0.122327	0.17698	0.0580474	0.135422	0.127974	0.216624	0.191657	0.121446	0.157437	0.163068	0.0593886	0	0.127022	0.186299	0	0.303056	0.172388	0.121065	0.100291	0.111506	0.0696573	0.0920652	0.168492	0.223702	0.131006	0.0531919	0.0672045	0.121648	0.0945833	0.182503	0.166447	0.0331097	0.155558	0.208454	0.0732391	0.127404	0.0471591
GPR19	0.0563474	0.00330369	0	0	0.00779274	0.00722131	0.00333744	0.0057509	0	0	0	0.0166553	0	0.00380514	0.0190041	0	0	0	0.00511761	0.00849985	0	0.00412824	0	0	0.0060342	0	0	0.0101177	0	0	0.00822027	0.00354539	0.000726378	0.00568285	0	0	0.0120928	0.00223856	0	0.00680932	0.00527792	0.00270999	0	0	0.0161452	0	0	0.00363954
CDKN1B	0	0.037537	0	0	0.0328193	0.0204809	0.0326481	0.0196685	0.0503078	0.0168736	0	0.0231175	0.0179269	0.00923771	0.0190766	0.0169766	0	0.00805263	0.0390481	0.0116532	0.0175683	0.0116425	0	0.0242743	0.0215482	0	0.0779026	0.0484637	0.025023	0	0.0359001	0.0166091	0.0381762	0.0286261	0	0.00669042	0.00727541	0.0168355	0.0382544	0.0201425	0.0327283	0.0512152	0.0170665	0.0507834	0.056917	0.0209996	0.0417115	0.00738691
APOLD1	0.0806222	0.0163476	0.00836182	0.00958193	0.00628957	0	0.081091	0.0184742	0	0.0191386	0.0262241	0.0113441	0.0224771	0.00534245	0.00924646	0.00863427	0	0.00937505	0.0448343	0.0369213	0.0264579	0.30322	0	0.00837731	0.0411951	0	0	0.131339	0.00943294	0.0431185	0.022689	0.00646925	0.00768731	0.0123158	0.0836595	0	0.0580425	0.0104086	0.157067	0.0215517	0.00448504	0.0572094	0.117031	0.065678	0.0177008	0.00920287	0.00735223	0.00527914
DDX47	0	0	0	0	0	0	0.000146191	0	0	0	0	0	0	0	0	0	0	0	0	0	0	0.000942549	0	0	0.0139841	0	0	0	0	0	0	0.00140974	0	0	0	0	0	0.000879462	0	0	0	0	0	0	0	0	0	0.000802793
GPRC5A	0	0	0.00321283	0	0	0	0.000820353	0	0	0.0018193	0	0.00578678	0	0	0	0	0	0	0	0	0	0.000119261	0.0649277	0	0	0	0	0	0	0	0	0	0	0.00209228	0	0	0	0	0	0	0.00853322	0.000895816	0	0	0	0	0	0
GPRC5D	0	0	0	0	0.00865507	0	0.000381227	0	0	0	0	0.000581565	0	0	0	0	0	0	0	0	0	0	0	0	0	0	0	0	0	0	0	0	0	0.000783424	0	0	0	0	0	0	0.00419115	0	0	0	0	0.00168291	0	0
HEBP1	0	0.0297493	0	0	0	0.0289506	0.0103835	0.0158732	0	0.00722015	0	0.00211035	0.0154932	0.0192253	0.0117143	0.00788724	0	0.00456756	0.0180617	0	0.0279408	0.00694775	0	0.0214097	0	0	0	0.0203358	0.012713	0.0239247	0.0217854	0.0127417	0.00588022	0.0131996	0	0	0.0110277	0.0175686	0.00820473	0.0136949	0.0216544	0.0085012	0.0418264	0.0198741	0.0100841	0.0235016	0.0211244	0.0172955
FAM234B	0	0.0710602	0.0587592	0	0	0.0236327	0.0160557	0.0166116	0.0201815	0.00251574	0	0.0164592	0.00902119	0.0166693	0.00982451	0.0194944	0	0.0292714	0.0136099	0.00732691	0.0158789	0.00567824	0	0.0111995	0.00639562	0	0	0.0156884	0.0231287	0.0114687	0.0150958	0.0198894	0.0183169	0.013988	0	0	0.00278578	0.00911561	0	0.0287374	0.0189995	0.00181243	0.0273646	0.0144624	0.0179836	0.0197277	0	0.0283912
GSG1	0.0631311	0	0.00966837	0	0	0	0.000563345	0	0	0	0	0	0	0.00358494	0	0	0	0	0.00143088	0	0	0.000338277	0	0.00105744	0.00373811	0	0.0511742	0.00487723	0.0213673	0	0	0.00388153	0	0.00151547	0	0	0	0	0	0	0	0	0	0	0	0.00162352	0	0
EMP1	0	0	0	0	0	0.0034219	0	0	0	0	0	0	0	0	0	0	0	0	0	0	0	0.000727862	0	0.00128183	0	0	0	0	0	0	0	0	0	0	0	0	0.00263766	0	0	0	0	0	0	0	0	0.00149889	0	0.00841782
GRIN2B	0.130134	0.134311	0.0759398	0.215916	0.113085	0.289459	0.0691121	0.131028	0.127264	0.126991	0.104301	0.133455	0.155745	0.0807064	0.141246	0.129993	0.22559	0.15481	0.108108	0.191201	0.210387	0.0216968	0.310151	0.0847587	0.150444	0.0727379	0.298315	0.183453	0.236179	0.146105	0.124579	0.0649678	0.140678	0.0564158	0	0.150245	0.115259	0.0623821	0.110256	0.087418	0.115135	0.074357	0.0984175	0.214347	0.0980078	0.0748098	0.0556535	0.0782986
ATF7IP	0.131863	0.232609	0.334153	0.388173	0.290317	0.330759	0.203825	0.201617	0.187585	0.230938	0.175108	0.270589	0.292477	0.146731	0.271933	0.339458	0.579659	0.341692	0.311379	0.192857	0.323628	0.139468	0.465689	0.208887	0.21329	0.223996	0.284961	0.311636	0.246231	0.330994	0.267805	0.152424	0.163915	0.244256	0.232598	0.354813	0.222896	0.206241	0.185674	0.228478	0.315558	0.236464	0.252116	0.435205	0.319638	0.123235	0.178217	0.18613
PLBD1	0.011958	0.0376776	0	0.0543646	0.014927	0.0525292	0.0298971	0.0226571	0	0.0156669	0.0164413	0.00485306	0.0176264	0.0334565	0.0173474	0.0178814	0	0.00545207	0.0221442	0.0207784	0.00824483	0.0165902	0	0.0188504	0.0113963	0	0	0.00841809	0.0275034	0	0.0195254	0.0154608	0.0201441	0.0215359	0.0970411	0.0325664	0.0464594	0.0228779	0.0113302	0.0139165	0.0150903	0	0.0470613	0	0.025348	0.0244591	0.0171806	0.0231118
GUCY2C	0	0	0	0	0.00628957	0.00282994	0.00281402	0	0	0.00396102	0	0	0.00783129	0.0105722	0.00746281	0.00931497	0	0.00518046	0.005396	0.0179243	0	0.000916221	0	0.00291488	0	0	0	0	0	0	0.00376797	0.00257774	0	0.0060166	0	0	0	0.00175889	0	0.00142198	0	0.0036089	0	0	0.0014549	0.00320357	0	0.00107991
HIST4H4	0	0	0	0	0	0	0.00392496	0	0	0	0	0.00129169	0	0	0	0	0	0	0.00111686	0	0	0.000357488	0	0.0033731	0	0	0	0	0	0	0.00105692	0.00167325	0.004393	0.00367628	0	0	0	0	0	0	0	0	0	0.021309	0.000957603	0.0086104	0	0.00237708
H2AFJ	0.170963	0.0344311	0.0268006	0.0183596	0	0.0513585	0.0266211	0.0260976	0	0.0200848	0	0.0100565	0.0178321	0.0266884	0.0391663	0.0316096	0	0.0669224	0.0484038	0.00849985	0.00558672	0.0221279	0	0.0184317	0.0165652	0	0.0534122	0.0471318	0.00614408	0.0218709	0.0333372	0.032528	0.0247692	0.0403722	0	0	0.0209897	0.0176698	0.0380913	0.0312356	0.0173327	0.0273749	0.0562237	0.0403917	0.0381979	0.0139009	0.0244979	0.0203923
WBP11	0.00728537	0.0436611	0.0302119	0.103076	0.0552709	0.0822935	0.0257811	0.0337601	0.00762217	0.0462519	0.0852483	0.0458603	0.0557886	0.0454598	0.0395808	0.069804	0	0.0348771	0.0324052	0.0692028	0.015014	0.0222662	0.177833	0.0365854	0.0332425	0.136411	0	0.0313537	0.0140933	0.0311707	0.0329709	0.0214208	0.0337249	0.0290671	0	0.00669042	0.0294655	0.0269805	0.0663164	0.0283191	0.0168211	0.0367872	0.0288878	0.0396144	0.0328125	0.014452	0	0.033036
C12orf60	0	0.00358887	0	0	0.00548355	0.00468458	0.00169364	0.00593307	0	0	0	0	0.011022	0.0024019	0.0116416	0	0	0.00719161	0.00320558	0	0	0.00422517	0	0.00107344	0.00140448	0	0	0	0	0.0336901	0	0	0.00203467	0.00362376	0	0	0.00180155	0	0	0.00387806	0.00996442	0	0	0	0.001414	0.00490738	0	0.00207611
SMCO3	0	0	0	0	0	0	0	0	0	0	0	0	0	0	0	0	0	0	0	0	0	0	0	0	0	0	0	0	0	0	0.0021716	0	0	0	0	0	0	0	0	0	0	0	0	0	0	0	0	0.000862834
ART4	0	0.00997035	0	0	0	0	0	0	0	0	0	0	0	0	0	0	0	0	0	0	0	0	0	0	0	0	0	0	0	0	0	0	0	0	0	0	0	0	0	0	0	0	0	0	0	0	0	0
MGP	0	0	0	0.00732222	0.013562	0	0.00219704	0	0	0	0	0	0	0	0.0101412	0	0	0	0	0	0	0	0	0	0.00527045	0	0	0	0	0	0.00255087	0.004365	0.00921786	0.000709057	0	0	0.0263789	0	0	0	0.00195409	0	0	0	0	0	0	0.00179237
ERP27	0.0877458	0.0340927	0.0181274	0	0.0131836	0	0.000752061	0.0138213	0	0.00439417	0	0.0122992	0	0.0155649	0.00699737	0.00689855	0	0.00802584	0.00211417	0	0	0.00786184	0	0.0144693	0	0	0	0	0	0	0.00429121	0.00419715	0.00676684	0.00154044	0	0.00828769	0.0162399	0.00544023	0	0.00661596	0.0177326	0	0	0.0425455	0	0.00536121	0	0.000441545
ARHGDIB	0.0720754	0.0257016	0.0594559	0.020696	0.164771	0.133882	0.123136	0.0857762	0.100625	0.10973	0.0262241	0.0900451	0.142547	0.0570942	0.0866463	0.0884224	0	0.140161	0.115002	0.110011	0.152427	0.0537745	0.0876849	0.0770582	0.0255409	0.0775349	0.0654667	0.0738257	0.0358451	0.0699242	0.104601	0.0517914	0.0514555	0.0826157	0	0.0342258	0.0724725	0.085747	0.0821774	0.108352	0.108313	0.0800435	0.126723	0.11054	0.0885848	0.0666818	0.045023	0.0251114
PDE6H	0	0	0	0	0	0	0	0	0	0	0	0	0	0	0	0	0	0	0	0	0	0.00105577	0	0	0	0	0	0.00918999	0	0	0	0	0	0	0	0	0	0	0	0	0	0	0	0	0	0	0	0
RERG	0.0344697	0.00668854	0.0747673	0	0.0189254	0.0679157	0.00588694	0.0137689	0	0.00348966	0	0.00315416	0.00205114	0.0100002	0	0	0	0	0.0233248	0	0.0332646	0.00341918	0.197127	0.00577672	0	0	0.0355877	0	0.0231287	0	0.0146338	0.0152489	0.0051106	0.00915313	0	0.00900177	0.00253496	0.011049	0	0.00714835	0.0139664	0	0	0	0.00676823	0.0120393	0.0185766	0.0101674
PTPRO	0.100113	0.221789	0.11619	0.224094	0.109882	0.17014	0.0560503	0.103208	0.0611337	0.101889	0.106602	0.151052	0.0845991	0.0732377	0.0585254	0.110443	0.146195	0.143907	0.128174	0.157592	0.0961568	0.0662146	0.418253	0.081395	0.122902	0	0.109654	0.161258	0.262533	0.146601	0.111712	0.118062	0.0941168	0.0645527	0.0763588	0.136073	0.0753732	0.0880102	0.291671	0.118736	0.114261	0.0968848	0.111957	0.165327	0.0808001	0.0890154	0.0982052	0.0528764
EPS8	0.0958842	0.308513	0.285287	0.371334	0.354381	0.354543	0.202891	0.251584	0.193417	0.335986	0.212211	0.282573	0.287104	0.208395	0.237407	0.27069	0.217922	0.288701	0.400418	0.386877	0.4069	0.156781	0.155285	0.216414	0.250728	0.602101	0.266571	0.360998	0.271205	0.382435	0.284385	0.236329	0.255326	0.270599	0.430278	0.379692	0.291703	0.283971	0.388624	0.294896	0.309194	0.181251	0.26649	0.513988	0.355482	0.19587	0.129695	0.257583
STRAP	0.134848	0.137627	0.0346518	0.0546067	0.068383	0.0517656	0.0605126	0.0784923	0.019376	0.0666606	0.209501	0.0352659	0.0748116	0.0913103	0.0693715	0.0606058	0	0.0273345	0.0557214	0.090439	0.0441174	0.022339	0	0.0390316	0.103559	0	0.0511742	0.0699302	0.0335916	0.0428231	0.0452093	0.0545771	0.0532738	0.0453078	0.160872	0.0878833	0.0751238	0.0667125	0.0319328	0.0496802	0.0692725	0.0576312	0.117871	0.108026	0.0781874	0.0577677	0.0144304	0.0536686
DERA	0.137779	0.169612	0.0417719	0.118117	0.0643531	0.175508	0.0485616	0.0727685	0.00762217	0.10741	0.0486235	0.0965875	0.100648	0.0847655	0.119415	0.191082	0	0.0879445	0.108035	0.0929594	0.0740709	0.0766111	0.0649277	0.103234	0.059311	0.0821324	0.0257043	0.109382	0.0895873	0.119085	0.0837657	0.081827	0.0964672	0.07588	0.128987	0.0647101	0.092165	0.0582132	0.133243	0.0909221	0.0987264	0.0930771	0.0857244	0.125751	0.0792353	0.0882977	0.0507347	0.0646779
SLC15A5	0	0	0	0	0	0	0	0	0	0	0	0	0.00290413	0	0	0	0	0	0.00258745	0	0	0	0	0.000709851	0	0	0	0	0	0.0195276	0	0.00486742	0	0	0.0836595	0	0	0	0	0.000274594	0	0	0	0	0.00301336	0	0	0
MGST1	0	0.0089395	0.0268872	0.0233747	0.0287096	0.0534057	0.0163116	0.0180651	0.0577061	0.01479	0.0262241	0.00171453	0.0398683	0.0164222	0.0213283	0.00712363	0	0.0388936	0.0150958	0.0389657	0.0433479	0.00579939	0	0.0162721	0.0287876	0	0.0486768	0	0.0939026	0.0220756	0.0386491	0.0264482	0.018904	0.00341881	0.177727	0	0.0223077	0.0104155	0	0.00940902	0.0136638	0.00753928	0.0305313	0.0301561	0.0141117	0.00806593	0.0185766	0.0128727
LMO3	0.160657	0.127875	0.0767037	0.173833	0.170454	0.111553	0.0645202	0.0977278	0.0503078	0.045581	0.171757	0.0690635	0.10099	0.0504659	0.0794467	0.082524	0.512069	0.0856742	0.103319	0.0366834	0.112762	0.0184611	0.627115	0.0415635	0.155995	0.397665	0.0335912	0.234262	0.167967	0.0941207	0.0809314	0.0605089	0.0766383	0.0262215	0	0.146287	0.0940259	0.0325465	0.0673778	0.0472945	0.0749421	0.0389693	0	0.129176	0.0664741	0.0336404	0.0934931	0.0438809
RERGL	0	0.010856	0.00662593	0	0.00628957	0.00226442	0.000289428	0.00265214	0	0	0	0	0.00410125	0	0	0	0.177851	0.0314047	0.00276215	0	0	0.000471295	0	0	0.00246453	0	0.0225099	0.00767384	0	0	0.00651173	0.00236244	0	0.00452272	0	0	0	0.00162711	0.00371181	0	0	0.00224317	0	0.018018	0.00404807	0.0150208	0	0.00108623
PIK3C2G	0	0	0	0	0.013562	0.00710876	0.00488022	0.0131909	0	0.00317396	0	0	0	0.00303333	0.0215945	0	0.112511	0.00456756	0.0121892	0	0.00824483	0.0045787	0	0.00463024	0	0	0.00322201	0.00485228	0.0111351	0	0.00758984	0.00815267	0.00862926	0.00795707	0	0.00900177	0.0011655	0	0	0.00327527	0.00533361	0.00625956	0.0146201	0.0200206	0	0.00765914	0.0290568	0.000899973
PLCZ1	0	0	0	0	0	0	0.000723574	0	0	0	0	0.00429323	0	0	0	0	0	0	0	0	0	0	0	0	0	0	0	0	0	0	0	0	0	0	0	0	0	0	0	0	0	0	0	0	0	0	0	0
PLEKHA5	0.497081	0.338558	0.189178	0.354442	0.36731	0.373071	0.151958	0.231508	0.256918	0.259517	0.282008	0.189528	0.326432	0.142961	0.352859	0.242475	0.327227	0.263538	0.260455	0.323532	0.235085	0.115514	0.398006	0.182891	0.237096	0.830931	0.335232	0.284697	0.277616	0.230999	0.272439	0.149114	0.187944	0.179537	0.248015	0.319506	0.237156	0.164115	0.291992	0.189251	0.273626	0.172163	0.17675	0.460032	0.301632	0.136682	0.200492	0.180923
AEBP2	0.216552	0.137504	0.22836	0.234066	0.219061	0.232446	0.149818	0.165402	0.15219	0.217491	0.0619559	0.184676	0.144639	0.143193	0.204503	0.259306	0.794347	0.0907527	0.214189	0.16669	0.288054	0.0911096	0.238296	0.144275	0.253063	0	0.113865	0.242096	0.222978	0.14002	0.184223	0.148405	0.150562	0.139196	0.253733	0.29238	0.204746	0.149205	0.16654	0.152977	0.18183	0.130783	0.188138	0.252581	0.232995	0.128905	0.207713	0.155925
PDE3A	0	0	0.00262256	0.0134296	0.0143462	0.0131697	0.00866574	0.0117414	0	0.0228597	0	0.0139582	0.0317902	0.00616714	0.0186811	0.00664505	0	0.0146041	0.0162777	0.0120195	0.0322448	0.00450521	0.354236	0.0106131	0.0140859	0	0	0.0597577	0	0	0.00619715	0.0124056	0.00153526	0.0105694	0	0.0960166	0.00817645	0.00930598	0.00582513	0	0.0235927	0	0	0.00533306	0.0113835	0.0168174	0	0.00391814
SLCO1C1	0	0.0309374	0	0	0	0.0040155	0.00615384	0.0160052	0	0	0	0.0262488	0	0.00514925	0.0274831	0	0	0	0.00197201	0.0109388	0.0901438	0.00169746	0	0.00774587	0	0	0.0225678	0.0157194	0	0	0.00660448	0.000484548	0.0179808	0.00375685	0	0	0.0121261	0.00337819	0.00571839	0.00339307	0.00853607	0.000989129	0	0.0158078	0.00504104	0.0135703	0.00756335	0.00494387
AC011604.2	0	0	0	0	0.0101413	0	0.000552893	0	0	0	0	0	0	0	0	0	0	0	0	0	0	0	0	0	0	0	0	0.0042235	0	0	0	0	0	0	0	0	0	0.00192925	0	0	0	0	0	0	0.00263649	0	0	0.000406273
AC022335.1	0	0	0	0	0	0	0	0	0	0	0	0	0	0	0	0	0	0	0	0	0	0	0	0	0	0	0	0	0	0	0	0	0	0	0	0	0	0	0.0154731	0	0	0	0	0	0	0	0	0
SLCO1B1	0	0	0	0	0	0.00710876	0	0	0	0	0	0	0	0	0	0	0	0	0	0	0	0	0	0	0	0	0	0	0	0	0	0	0	0.00178624	0	0	0	0	0	0	0	0	0	0	0	0	0	0
SLCO1A2	0	0.0155578	0.0104311	0.0789282	0.0596292	0.0112073	0.0125661	0.00798622	0	0.0227797	0.0133074	0.0127278	0.0204545	0.00730947	0.00437481	0.0105671	0	0	0.0142895	0.0205189	0.0280471	0.00947791	0	0.00797301	0.0299372	0	0.0302692	0.0136402	0.0654959	0	0.0123581	0.00374066	0.0125886	0.00812362	0.0275699	0.0536608	0.0151285	0.0058301	0.0373545	0.00541969	0.0101713	0	0.0364153	0	0.00508379	0.00314862	0.0182118	0.00763422
IAPP	0	0	0	0	0	0	0.00036726	0	0	0.00148786	0	0	0	0.00308954	0	0	0	0.0119861	0	0	0	5.17678e-05	0	0	0	0	0	0	0	0	0	0	0	0.00052888	0	0	0	0	0	0	0.00182884	0	0	0	0	0	0	0
PYROXD1	0.0326585	0.0438852	0.029235	0.0486544	0.0922078	0.052705	0.029254	0.0227704	0.0201815	0.0457439	0.00271397	0.0210892	0.033556	0.0493009	0.0229468	0.0341754	0	0.0518778	0.0380877	0.0556782	0.0143357	0.0149121	0	0.0255837	0.0371359	0	0	0.127568	0.0550571	0.0545044	0.0328276	0.0434298	0.0522757	0.0467841	0.041584	0.00914067	0.0347001	0.0397172	0.0265612	0.00992618	0.0225787	0.0319369	0	0.0508615	0.0427567	0.0205499	0.0418704	0.0459739
RECQL	0.136534	0.105919	0.0341994	0.0134296	0.0341487	0.0569313	0.0329875	0.0404083	0.0804834	0.042323	0.0920957	0.0448234	0.0384478	0.0227883	0.0643263	0.0590122	0.130527	0.0141628	0.0343573	0.0704415	0.0465251	0.0340616	0	0.0300232	0.0206101	0	0.0800899	0.0487746	0.0159999	0.0477663	0.0476471	0.0348959	0.0368331	0.0322591	0.0575179	0.0994422	0.0393153	0.0464943	0.0258526	0.0615847	0.0479915	0.0452452	0.0897759	0.0715421	0.0371198	0.0284394	0.120517	0.0374404
GOLT1B	0	0.0929164	0.0511587	0.0580827	0.127109	0.051337	0.0452871	0.049669	0.115053	0.019937	0.0162899	0.031945	0.0459435	0.0601569	0.0505528	0.0608204	0	0.0436177	0.0661982	0.0947438	0.100937	0.0301875	0.177833	0.0503354	0.0320212	0.136411	0.00322201	0.0850431	0.182418	0.122908	0.0539233	0.0330545	0.0508058	0.019851	0.114396	0.0317945	0.0229015	0.0417753	0.0117549	0.0417204	0.0346693	0.0562912	0.0337559	0.0834079	0.0499125	0.00938072	0.0261257	0.0304256
SPX	0	0.00993365	0	0	0	0.00437956	0.00226704	0	0	0.00393893	0	0	0	0	0.0034545	0	0	0	0	0	0	0.000757581	0	0	0	0	0	0	0	0	0.00206284	0	0	0.000345521	0	0	0	0	0	0	0	0	0	0	0	0	0	0
GYS2	0	0	0	0	0	0	0.00535027	0.00149631	0	0.00486652	0	0	0	0	0.0275923	0	0	0.00545207	0	0	0	0	0.197127	0	0	0	0	0	0	0.00458415	0	0	0	0.00587395	0	0	0.00281631	0.00462133	0	0.00147143	0	0	0	0.00635449	0	0	0	0.00946709
LDHB	0.107888	0.142687	0.107361	0.13087	0.136312	0.143357	0.0938782	0.126299	0.131271	0.0324709	0.109542	0.060943	0.0680491	0.0967819	0.114575	0.0781862	0.146195	0.067718	0.0998907	0.0952149	0.18578	0.0254016	0.212801	0.0471359	0.126841	0.121094	0.161039	0.132251	0.160814	0.10779	0.138546	0.0712313	0.134237	0.0389706	0.255138	0.147317	0.0917519	0.083847	0.145574	0.0635865	0.113552	0.0447637	0.0832022	0.154537	0.107998	0.0318786	0.0404335	0.0590767
KCNJ8	0	0	0	0	0	0	0.000201303	0	0	0	0	0	0	0	0.00347032	0.00726939	0	0	0	0	0.00491945	0	0	0	0	0	0	0.010237	0	0	0	0	0.00285222	0	0	0	0	0	0	0	0	0	0	0.0193482	0	0	0	0.000755189
ABCC9	0	0.0330101	0.0272229	0.0134296	0.0220878	0.00793703	0.00533803	0.0190705	0	0.000919089	0	0.00771123	0	0.00298204	0.0142317	0	0	0	0.00269472	0.00749225	0	0.00204492	0.204216	0.00107344	0	0	0	0.0140487	0.0186029	0	0.00602935	0.00569983	0.0138273	0.00211178	0	0	0.00795	0.000960939	0	0.007949	0.00789677	0.00643205	0	0.00565257	0.00337259	0.00240196	0	0.00215211
CMAS	0	0.0141079	0.0395035	0.232165	0	0.065407	0.0414343	0.0388163	0.0799804	0.0284529	0	0.0358264	0.0291378	0.0187247	0.0458476	0.0260831	0.130527	0.043526	0.0466308	0.0835833	0	0.0131788	0	0.0296521	0.0778423	0.356254	0.0225678	0.0435358	0.0759643	0.052249	0.0780618	0.0350141	0.0553775	0.0218313	0	0.0543282	0.022627	0.0512647	0.0848011	0.0400855	0.0866825	0.0259019	0.0419604	0.0555332	0.0442385	0.0312713	0.0306493	0.0393401
ST8SIA1	0.071054	0.0635403	0.0523213	0.0633219	0.0679502	0.023181	0.0319868	0.0348191	0.0197509	0.0262989	0.0896696	0.0367331	0.015422	0.0236081	0.0614066	0.0244523	0	0.0214598	0.0228971	0.0683145	0	0.00507647	0	0.0127536	0.0242949	0	0.0500858	0.0749217	0.0648441	0	0.0567794	0.0280845	0.0214743	0.0116078	0.137329	0.0229697	0.0227283	0.0183748	0.0215785	0.0167393	0.0354063	0.040112	0.0405667	0.0696475	0.0560008	0.0209055	0	0.0238418
C2CD5	0.445339	0.287227	0.35569	0.379683	0.358321	0.317324	0.141145	0.15104	0.208689	0.242395	0.29217	0.225622	0.313538	0.129727	0.274731	0.30171	0.31982	0.283332	0.253288	0.33805	0.41595	0.104016	0.0649277	0.180095	0.277209	0.306299	0.257535	0.328259	0.191459	0.337273	0.239047	0.138897	0.155982	0.185647	0.399507	0.131557	0.208609	0.163231	0.259373	0.176167	0.290392	0.186064	0.127826	0.230634	0.275239	0.104483	0.154243	0.130953
ETNK1	0.234314	0.252683	0.205953	0.288786	0.255438	0.347025	0.167064	0.200788	0.208124	0.229169	0.172541	0.251945	0.228754	0.13058	0.175695	0.248031	0.146195	0.252523	0.216659	0.253027	0.240332	0.0874069	0.313532	0.169971	0.274127	0.163864	0.140434	0.289205	0.284226	0.313767	0.204242	0.168395	0.171328	0.180516	0.279915	0.135532	0.157799	0.141648	0.171275	0.174535	0.227971	0.180468	0.172604	0.329704	0.242806	0.14291	0.111984	0.165246
SOX5	0.302666	0.286347	0.335005	0.36574	0.384945	0.376349	0.113129	0.260296	0.210367	0.33928	0.307881	0.174541	0.320431	0.180384	0.221991	0.298651	0.40224	0.350849	0.310237	0.342809	0.466188	0.155463	0.583425	0.27073	0.379591	0.413546	0.35868	0.294315	0.474191	0.106014	0.186165	0.200845	0.159469	0.325805	0.508895	0.372976	0.205336	0.139194	0.197389	0.151391	0.268684	0.126674	0.44522	0.342323	0.235452	0.305108	0.119536	0.190222
BCAT1	0.141277	0.122778	0.159331	0.16217	0.232651	0.237707	0.0517323	0.192984	0.0819082	0.107479	0.128632	0.149464	0.146439	0.0795269	0.0966825	0.162185	0.284031	0.117524	0.177556	0.260694	0.0994104	0.0892438	0.193128	0.166223	0.127164	0	0.158823	0.187223	0.0562469	0.234306	0.134975	0.0971905	0.195206	0.0795404	0.109847	0.113557	0.133309	0.116137	0.109954	0.122704	0.13874	0.0814767	0.153354	0.165979	0.195304	0.229323	0.0806155	0.123866
LRMP	0.270253	0.141672	0.160726	0.466541	0.246416	0.324173	0.165958	0.213887	0.125841	0.306092	0.315649	0.201562	0.301371	0.187134	0.221644	0.288998	0.146195	0.319849	0.286275	0.285346	0.236358	0.121771	0.248508	0.204364	0.295199	0.121094	0.177263	0.247771	0.289232	0.270985	0.21125	0.210159	0.160253	0.205296	0.333658	0.426321	0.11546	0.181681	0.309617	0.175123	0.276917	0.188184	0.206469	0.377222	0.278919	0.161535	0.0882131	0.079111
CASC1	0	0.00990229	0.00463822	0	0.0159616	0.0228335	0.00307237	0.0127447	0	0.00737203	0	0.00570173	0	0.0144173	0.00234869	0	0	0	0.00707432	0	0	0.00223131	0	0.00651033	0.0103716	0	0.0234039	0.0300622	0	0.0371735	0.0049582	0.00480998	0.00292708	0.00417941	0	0	0	0.00466744	0.0325606	0.0103665	0	0.00626926	0.0500062	0.0128465	0.00263649	0	0	0.00370361
ETFRF1	0.101806	0.0141569	0.0089414	0.027219	0.0232121	0.070658	0.0276652	0.0285462	0.0257626	0.0103726	0	0.0278389	0.0406467	0.0263375	0.0127974	0.0246236	0.146195	0	0.0483193	0.0373978	0.0348524	0.00921818	0.150442	0.0287885	0.00322207	0	0	0.0361309	0.0111518	0.00404873	0.0337248	0.0263848	0.0354046	0.0180434	0.0397761	0	0.0349394	0.0275405	0.0113302	0.00400944	0.055052	0.0312407	0.0148147	0.0552382	0.0180324	0.0166287	0.0184295	0.0182665
KRAS	0.0992241	0.0661552	0.0730137	0.0835584	0.0560024	0.112937	0.0585151	0.093372	0.0393979	0.0716667	0.0315623	0.0663268	0.0837319	0.0666205	0.0847828	0.0630957	0	0.12183	0.112315	0.0454712	0.0532538	0.0446668	0	0.0787211	0.0482156	0	0	0.0852903	0.136847	0.0729518	0.0735543	0.0790086	0.063421	0.0852452	0.0584645	0.0211544	0.0332168	0.0532261	0.123087	0.0728624	0.101691	0.0802116	0.0591893	0.145993	0.0755741	0.0759865	0.0486247	0.0633833
LMNTD1	0	0.0164216	0	0	0	0	0.000973901	0.0018653	0	0	0	0.00617218	0	0.00441907	0	0	0	0.0335246	0	0	0	0.000497611	0	0.00228343	0.00111496	0	0	0	0	0.00260673	0.00116094	0.000830024	0.00183373	0.00263577	0	0	0	0	0	0.00388916	0.00793985	0	0.0146201	0	0	0.00119039	0	0.00229128
RASSF8	0.856244	0.530383	0.546384	0.307037	0.569788	0.489135	0.222073	0.570438	0.29875	0.581832	0.239082	0.488485	0.479394	0.389095	0.449084	0.486223	0.707063	0.345018	0.531361	0.527433	0.338375	0.285679	0.499361	0.375937	0.628408	0.0427237	0.542497	0.531352	0.634111	0.375258	0.485855	0.407776	0.382494	0.45472	0.525959	0.354841	0.440255	0.457322	0.605879	0.482024	0.441429	0.200581	0.539014	0.548039	0.536798	0.483162	0.386694	0.375906
BHLHE41	0.427777	0.329424	0.295909	0.441155	0.385136	0.340828	0.158767	0.318608	0.121968	0.194105	0.490676	0.275517	0.290847	0.320405	0.374827	0.414216	0.364122	0.40335	0.379694	0.401624	0.265037	0.127605	0.30408	0.248526	0.288048	0.20324	0.313284	0.351985	0.535122	0.361471	0.311665	0.232766	0.217855	0.30876	0.391031	0.302648	0.249765	0.349061	0.2858	0.24989	0.31169	0.138559	0.415316	0.182824	0.30221	0.269251	0.191641	0.156078
SSPN	0.153065	0.0716066	0.155147	0.159704	0.048738	0.10382	0.061474	0.111934	0	0.14061	0.069514	0.0930313	0.0831305	0.100904	0.0723453	0.0978152	0	0.0699497	0.0927974	0.112764	0.0741066	0.0259102	0	0.109284	0.156339	0	0.102512	0.0673866	0.0936689	0.0233516	0.129775	0.0664244	0.0451783	0.0986129	0.0253198	0.0510774	0.111603	0.0753679	0.0247227	0.0942312	0.0925992	0.0235033	0.0231688	0.0751668	0.0346838	0.118468	0.179495	0.219559
ITPR2	0.536313	0.661894	0.439125	0.713465	0.583073	0.454146	0.220102	0.380341	0.227865	0.435374	0.393202	0.480473	0.516946	0.487607	0.605828	0.615986	1.6714	0.358002	0.518903	0.496813	0.516926	0.214819	0.396388	0.292273	0.416715	0.583071	0.253709	0.627821	0.462314	0.305206	0.380847	0.306967	0.468438	0.231399	0.660362	0.554855	0.274344	0.401712	0.473898	0.403045	0.460092	0.357067	0.326585	0.640335	0.55908	0.329875	0.275412	0.430124
INTS13	0	0.0298547	0.0111076	0	0	0.0246265	0.0115038	0.0219835	0	0.0205489	0.0430823	0.0253028	0.0280272	0.0128188	0.0102395	0.00689855	0	0.00565588	0.0136301	0.0303107	0.0113962	0.0147451	0.177077	0.0226983	0.0230032	0.0727379	0.0403094	0.0251571	0.018612	0.0065078	0.0110022	0.0115118	0.032541	0.0111467	0	0.00914067	0.0156761	0.0125331	0.0321753	0.0221431	0.00778105	0.0272643	0.0283364	0.0359891	0.0193545	0.0174122	0.00926975	0.018778
FGFR1OP2	0.0752288	0.137603	0.156298	0.208702	0.185444	0.16774	0.102208	0.0806371	0.0611137	0.0967048	0.175245	0.0922759	0.147995	0.0779461	0.0788287	0.0504585	0	0.0803105	0.137817	0.0713913	0.143884	0.0441067	0.0611367	0.0771192	0.111594	0	0.135717	0.191778	0.165878	0.185649	0.101826	0.0771357	0.0975082	0.098113	0.302821	0.190555	0.097093	0.088554	0.180097	0.0712592	0.178063	0.127298	0.039104	0.217142	0.130444	0.044884	0.0535447	0.100633
TM7SF3	0.178465	0.203299	0.0689911	0.145537	0.115265	0.0971449	0.078673	0.116702	0.0249191	0.067343	0.0839628	0.104099	0.134868	0.141902	0.159625	0.206689	0	0.18527	0.168819	0.206088	0.182304	0.0726169	0.177077	0.0929411	0.0974792	0.0427237	0.208861	0.0905694	0.0984047	0.135964	0.112403	0.110427	0.14113	0.106624	0.081783	0.22168	0.109428	0.147901	0.253853	0.129694	0.186779	0.150801	0.124048	0.197198	0.0954365	0.076762	0.128433	0.0876422
MED21	0.0609004	0.00719001	0.0794946	0.057816	0.029318	0.0279579	0.0300083	0.0227714	0.0197509	0.0239636	0.070304	0.0198452	0.0349047	0.0151394	0.0213156	0.0518005	0.112511	0.0481645	0.035561	0.0552326	0.0291583	0.018122	0.22682	0.0339853	0.0765335	0	0.0467286	0.0211124	0.0231544	0.0732802	0.0466594	0.0240901	0.0312801	0.0383717	0	0.0375965	0.0315191	0.00983814	0.027495	0.028503	0.0382027	0.0308546	0.0117813	0.0288084	0.0324047	0.0206397	0	0.0210879
STK38L	0.0459834	0.113724	0.132593	0.162068	0.171997	0.188931	0.153753	0.111112	0.0249191	0.127442	0.240472	0.110628	0.183103	0.108958	0.113619	0.161915	0	0.212703	0.190841	0.12968	0.0706655	0.0670176	0.385638	0.0900738	0.195465	0.184562	0.319637	0.208031	0.134302	0.122551	0.158648	0.107916	0.103538	0.1345	0.0397761	0.240187	0.104221	0.13883	0.101911	0.122501	0.179346	0.116058	0.0510235	0.240555	0.132282	0.0933692	0.0707861	0.0772869
ARNTL2	0	0.0578368	0	0	0.0220746	0.0254182	0.0113575	0.0275679	0.0975228	0.0267977	0	0.00227576	0.0340939	0.0172429	0.0635223	0.00611528	0	0.0386877	0.0327395	0.0236234	0.0138891	0.00772054	0	0.0170286	0.00275087	0	0.0107311	0.00918999	0.0231023	0	0.0288142	0.0154912	0.0209778	0.00659935	0.1271	0.0175403	0.0274398	0.0122626	0.0361741	0.0169101	0.0153583	0.00261379	0	0.0644815	0.00904164	0.00805361	0.0626178	0.00768706
SMCO2	0	0	0	0	0	0	0.000350997	0	0	0	0	0	0	0.00426583	0	0	0	0.0241451	0	0.0109388	0.024733	0.00185652	0	0.000995959	0	0	0	0	0	0.0536004	0.0032555	0.0014666	0.00327814	0.000668722	0	0	0	0	0	0	0	0.00176605	0	0	0	0	0	0
PPFIBP1	0.00728537	0.138909	0.0374621	0.0855561	0.105185	0.101098	0.0426458	0.077158	0.0302941	0.030407	0.126739	0.0495773	0.0935978	0.0356376	0.0612638	0.041006	0	0.0987607	0.0774479	0.0802944	0.157833	0.0181951	0	0.0452062	0.0830862	0.0727379	0.0659653	0.0643119	0.136587	0.0504818	0.0919231	0.0563495	0.0728919	0.0216503	0.0221116	0.0807227	0.0682883	0.0277336	0.0670794	0.0412736	0.062944	0.0569022	0.0482888	0.164273	0.0433539	0.032261	0.0252146	0.0433531
REP15	0	0	0	0	0	0	0	0	0	0.00413813	0	0.000817473	0.0249492	0	0	0	0	0	0	0	0	0	0	0	0	0	0	0	0	0	0	0	0	0	0	0	0	0	0	0	0	0	0	0	0	0	0	0
MRPS35	0.071054	0.0615208	0.0400142	0.0371411	0.0286381	0.0670883	0.0355145	0.0503373	0.0197509	0.0407217	0.100326	0.0280955	0.0253204	0.0787276	0.0190185	0.0170987	0	0.0164165	0.0494759	0.0882363	0.0353312	0.0207064	0.193848	0.0394635	0.0441991	0	0.0727242	0.0304144	0.0502954	0.0553699	0.0402997	0.030592	0.0397062	0.0328933	0.0391253	0.0247977	0.116455	0.0468903	0.0113388	0.0452291	0.0484406	0.0168572	0.0268554	0.0168825	0.0253411	0.0330835	0.0322162	0.0531713
MANSC4	0	0	0	0	0	0.00397293	0	0	0	0	0	0.00139873	0	0	0	0	0	0	0	0	0	0	0	0	0	0	0	0	0.0263589	0	0	0	0	0	0	0	0	0.00106405	0	0	0	0	0	0	0	0	0	0
KLHL42	0.136245	0.0832218	0.0414912	0.0946249	0.0538365	0.122107	0.0306198	0.0423096	0.126716	0.0516417	0.0541884	0.0302311	0.0705602	0.0686031	0.0623155	0.0411533	0	0.056897	0.0693314	0.0486678	0.0312469	0.0335855	0.0876849	0.0330324	0.0681675	0.136411	0.108107	0.0789518	0.0965535	0.0548704	0.069953	0.0388314	0.0407359	0.0432983	0	0.0353527	0.029851	0.0430727	0.0380834	0.0364198	0.112416	0.0252751	0.102508	0.0790932	0.036491	0.0232222	0.100633	0.0599438
PTHLH	0	0	0	0	0.0130943	0.0179866	0.00227098	0.00634787	0	0.00396102	0	0.00495665	0	0	0	0	0	0	0	0	0.0267611	0	0	0	0	0	0.0107311	0	0	0	0.0101892	0.00339824	0.0020143	0.00167784	0	0	0	0.00140603	0	0	0.00329018	0.00250777	0	0	0	0	0	0.00737307
CCDC91	0.278752	0.320035	0.215191	0.411284	0.425457	0.385031	0.20595	0.254541	0.121042	0.342797	0.546334	0.306355	0.37059	0.327135	0.415014	0.401067	0.468975	0.48351	0.314919	0.459568	0.464219	0.155426	0.62847	0.288969	0.320944	0.35666	0.233098	0.409661	0.306993	0.286132	0.261752	0.231407	0.216144	0.233304	0.349087	0.444323	0.209315	0.225464	0.356478	0.277287	0.295912	0.276109	0.329798	0.455531	0.270836	0.198158	0.207729	0.230206
FAR2	0.354736	0.377205	0.37283	0.142334	0.251518	0.337377	0.166327	0.274386	0.357349	0.376327	0.400714	0.448136	0.347977	0.305772	0.319302	0.35935	0.389471	0.296487	0.273635	0.315943	0.418275	0.227117	0.589667	0.264436	0.204904	0.264552	0.547137	0.288636	0.553295	0.395741	0.254268	0.271938	0.239162	0.206165	0.308155	0.342668	0.205495	0.252562	0.503656	0.461561	0.257566	0.0984074	0.18574	0.404732	0.164616	0.355647	0.177791	0.324659
ERGIC2	0.0434355	0.05627	0.0474732	0.0821252	0.0180842	0.0603982	0.0400807	0.0615499	0.0197509	0.0361745	0	0.0577865	0.0406313	0.0428161	0.0432431	0.00873914	0	0.0452561	0.0781473	0.0463109	0.0805316	0.0192372	0	0.0450094	0.00957935	0	0.122902	0.105031	0.0968769	0.0973953	0.0545207	0.0473497	0.0710423	0.0404861	0.041584	0.0671285	0.0551727	0.0466539	0	0.0536132	0.0494178	0.0412116	0.0845462	0.0942711	0.0478795	0.0309771	0.0462271	0.0559311
OVCH1	0	0.013646	0.0237214	0.0335061	0.0220878	0.0165101	0.00369542	0	0	0	0	0	0	0.00681266	0	0	0	0.010284	0	0	0	0.0018438	0	0.000832401	0.00796632	0	0	0.00567473	0	0.0195276	0.00117589	0.00467329	0.0144445	0.00308382	0	0	0.0134748	0.0284965	0.0113302	0.00273394	0.00419115	0.00343533	0	0	0.00232688	0.00145121	0	0.011377
TMTC1	0.126579	0.0487681	0.0695259	0.0802341	0.0155833	0.0583596	0.0156106	0.0309193	0	0.0472106	0.0422436	0.0294423	0.0606332	0.00294031	0.0257024	0.00579921	0	0.0297099	0.0376923	0.052589	0.0833887	0.00791741	0.177077	0.0206468	0.0285255	0	0.0302692	0.0421365	0.0885443	0	0.0474449	0.0272239	0.0219174	0.0135799	0	0	0	0.0332195	0.0200008	0.0247558	0.0195095	0.0459862	0.0136799	0.0514791	0.0477425	0.0331982	0.0155284	0.0105395
IPO8	0.109817	0.0425808	0.0457378	0.137397	0.0637837	0.0814952	0.0499947	0.0659329	0.0240015	0.078112	0.0910242	0.0627787	0.0919852	0.0439928	0.0488537	0.0753722	0	0.0965014	0.108228	0.0732875	0.0807181	0.0357807	0	0.0567654	0.113549	0	0.0392724	0.127017	0.0475814	0.0224609	0.0652537	0.0449991	0.0670261	0.0653654	0.196789	0.171086	0.0455591	0.0441726	0.0438216	0.0542603	0.0672186	0.065548	0.0928766	0.0923214	0.0680268	0.0508056	0.0756306	0.0662368
CAPRIN2	0.133907	0.121973	0.0436974	0.0798411	0.052329	0.0760287	0.0343248	0.0599007	0.125641	0.0654714	0.11635	0.053753	0.0577484	0.045217	0.0450424	0.0593882	0	0	0.061316	0.104678	0.0224892	0.0266666	0.0611367	0.0608379	0.0202918	0.0428186	0.15497	0.0577106	0.0816912	0.0640125	0.0704046	0.0292516	0.0302803	0.046927	0	0.0766285	0.0176141	0.0494653	0.0253756	0.0292337	0.0370499	0.0567387	0.0305313	0.121814	0.0536927	0.0491677	0.110303	0.0641258
TSPAN11	0	0	0	0	0	0	0.00140192	0	0	0	0	0	0	0	0	0	0	0	0	0	0.0111163	4.45121e-05	0	0.00133284	0.00351923	0	0	0	0	0	0	0	0	0	0	0	0	0	0	0	0	0	0	0	0	0	0	0.000841014
DDX11	0.0805045	0.0205217	0.0303683	0.0578556	0.00628957	0.0204879	0.0279064	0.0210557	0	0.00303903	0.00861959	0.0241634	0.0151221	0.0024019	0.0695856	0.0268032	0	0.049403	0.0151186	0	0	0.0435093	0	0.00866529	0.0276913	0	0	0.0539961	0.0202304	0.0384946	0.0163162	0.0286755	0.00904988	0.0267558	0.0230412	0.00669042	0.0489675	0.0188891	0.0380169	0.0471888	0.00870909	0.0176962	0.0133083	0.00692948	0.00748683	0.014643	0.0163487	0.0241917
SINHCAF	0	0.139028	0.0387875	0	0.0455371	0.0528926	0.0398045	0.0835523	0	0.0986332	0.220339	0.0744689	0.0753057	0.0728138	0.0962105	0.0905384	0.112511	0.13213	0.0743112	0.0915997	0.0918822	0.0500101	0.197127	0.0786686	0.0638859	0.328781	0.078786	0.0203972	0.0711061	0.0273088	0.0745841	0.0586786	0.0771571	0.0606149	0.0391253	0.0905929	0.0758852	0.062569	0.110539	0.0877702	0.0660997	0.0348775	0.0241263	0.0793198	0.0351725	0.064968	0.0907003	0.0660722
DENND5B	0.100042	0.178672	0.109633	0.402379	0.185676	0.163676	0.0816048	0.113452	0.13385	0.150616	0.207294	0.102745	0.137308	0.111634	0.152625	0.118558	0.277905	0.205377	0.112429	0.223711	0.141448	0.0598443	0	0.0802269	0.113532	0.0140164	0.136876	0.104037	0.281232	0.113898	0.083414	0.106022	0.118256	0.123251	0.103613	0.0954146	0.10573	0.108116	0.155773	0.104386	0.115624	0.0976515	0.0502722	0.129705	0.118412	0.067934	0.0539559	0.103612
ETFBKMT	0	0	0.00923152	0	0	0.010944	0.00211836	0.00216341	0	0.0152055	0	0.00145443	0	0	0.0162432	0	0	0.00802584	0.014276	0.01656	0	0.00215987	0	0.00469327	0	0	0	0	0.0208871	0	0.0144441	0.00753355	0.017739	0.0105266	0	0	0.00289652	0.00146787	0	0.00104291	0.00467856	0.00803799	0	0	0.00991587	0.00134408	0.00614948	0.00324331
AMN1	0	0.111374	0.0878216	0.142203	0.0516961	0.0649602	0.0440829	0.0692385	0.0567574	0.0940771	0.157105	0.0411303	0.132638	0.0444509	0.118809	0.12544	0	0.0706036	0.0756094	0.0735356	0.107763	0.0330964	0.340399	0.0541348	0.0636578	0.450672	0.0107311	0.0991743	0.0917903	0.0232318	0.108016	0.0560684	0.0798184	0.0592228	0.112892	0.00804153	0.0612905	0.0621464	0.154773	0.0854267	0.0611208	0.0898387	0.00679398	0.123419	0.0859752	0.0803148	0.110888	0.0569731
H3F3C	0	0	0	0	0	0	0	0	0	0	0	0	0	0	0	0	0	0	0	0	0	0.00022389	0	0	0	0	0	0	0	0	0	0	0	0.00179201	0	0	0	0.00242057	0	0	0	0	0	0	0	0	0	0
BICD1	0.234533	0.286894	0.209394	0.270418	0.170503	0.218574	0.0760937	0.104851	0.128867	0.156787	0.292344	0.107084	0.219675	0.138598	0.228939	0.138085	0.584825	0.284194	0.274474	0.2621	0.276794	0.161564	0.215799	0.167617	0.177828	0.0140164	0.183218	0.184126	0.242584	0.18809	0.174945	0.179628	0.15832	0.203072	0.363551	0.125552	0.208953	0.217779	0.210532	0.224946	0.282665	0.170676	0.0413852	0.240688	0.19548	0.12641	0.197945	0.264709
FGD4	0.564139	0.495729	0.522311	0.489056	0.492712	0.522536	0.274616	0.36155	0.600015	0.437677	0.689567	0.495318	0.447409	0.358359	0.431489	0.521323	0.943238	0.538033	0.487518	0.627934	0.503676	0.149776	0.4592	0.320862	0.504145	0.722965	0.434176	0.526206	0.507557	0.366385	0.401793	0.347536	0.391917	0.328696	0.624617	0.567006	0.332315	0.406226	0.595481	0.460129	0.522078	0.36778	0.337438	0.678831	0.531009	0.281858	0.27199	0.296211
DNM1L	0.349686	0.143081	0.185213	0.289825	0.0927437	0.194662	0.0990134	0.170016	0.113275	0.129195	0.407839	0.151569	0.131861	0.124276	0.234814	0.169402	0.086869	0.157763	0.176305	0.209835	0.189806	0.0667382	0	0.104035	0.127223	0.18567	0.202475	0.192415	0.199636	0.179215	0.156415	0.13236	0.143302	0.0945427	0.158889	0.167891	0.118726	0.12788	0.244919	0.152514	0.147869	0.0964987	0.146554	0.12835	0.124086	0.0978501	0.103693	0.142667
YARS2	0.0634545	0.0221208	0.0188664	0.0925733	0.030678	0.0532711	0.0296345	0.0528163	0	0.0443365	0.103977	0.0396746	0.0962374	0.0435981	0.0428356	0.0366057	0	0.0384052	0.0354934	0.0344567	0.101979	0.0202875	0.0330516	0.0306215	0.0332933	0	0.0687619	0.0761436	0.0332327	0.0332162	0.0376362	0.0391986	0.0339374	0.0379067	0	0.0137313	0.0147017	0.0352552	0.0953686	0.0237387	0.0617324	0.0371845	0.0595172	0.103072	0.0281758	0.0280008	0	0.0308609
PKP2	0	0	0	0.033792	0	0.00609744	0.000783054	0.0163896	0	0.00393147	0	0.00328088	0.00492197	0	0.00541299	0.0123911	0	0.0178419	0	0.00554268	0	0.00574276	0	0.00180341	0.0126514	0	0	0.0240707	0	0	0.00380235	0.00485062	0.00256201	0.00662583	0	0.0122621	0.00159525	0.00320721	0	0.00136472	0	0.00747465	0	0	0	0	0	0.00698697
SYT10	0	0.0202386	0	0.00810105	0.010369	0.0224002	0.00519816	0.0104249	0	0.00306545	0	0.009843	0	0.00536812	0.00498124	0	0	0	0.00177294	0	0.0279408	0.00137609	0	0.00271878	0.0060342	0	0	0	0	0	0.00849405	0.00447207	0.00160416	0.00324175	0.0275699	0.0119904	0	0.00886644	0	0	0.0029781	0.00190118	0	0.0270644	0.00591881	0.00319586	0	0.0191985
ALG10	0	0.0146729	0.0316095	0	0	0.00799103	0.00820946	0.00890813	0.0222506	0	0	0.00617623	0.0288964	0	0.00600038	0.00987303	0	0	0.00639114	0.0050106	0.00555426	0.00627918	0	0.00637626	0.0307568	0	0	0.018722	0.0222574	0	0.00497758	0	0.0082263	0.00663925	0	0	0.00321509	0.00210373	0	0.0116798	0.00652151	0.00472508	0	0	0.00133977	0	0	0.0057315
ALG10B	0	0	0.00872418	0	0.0311331	0.0205812	0.0120444	0.00324126	0	0.00399447	0.0411229	0.00236214	0	0.00839512	0.00279504	0	0	0.0374625	0.0152192	0.0281119	0.00846074	0.00420746	0.177833	0.00706545	0.0177504	0	0	0.0407623	0.00614408	0	0.0121971	0.00462975	0.0132511	0.00991993	0	0	0.00699223	0.00544147	0.0623842	0.000469266	0.0132533	0.00322008	0	0.0355961	0.015013	0.00834759	0.0130283	0.00623513
CPNE8	0.276052	0.120601	0.0288784	0.0541568	0.0341577	0.0761578	0.0642231	0.07022	0.0580202	0.0612864	0.111886	0.0701746	0.0883738	0.0575171	0.0731018	0.0361478	0.146195	0.110221	0.07369	0.132969	0.0922331	0.0110889	0	0.0289449	0.0454404	0	0.16419	0.0849654	0.0316944	0.0551121	0.0833295	0.048814	0.0960188	0.0146924	0	0.0211369	0.0599325	0.0686942	0.0269535	0.0416463	0.0201875	0.0657382	0.0365476	0.098734	0.0614034	0.0502384	0.0225889	0.0296159
KIF21A	0.256073	0.139697	0.0711325	0.158563	0.210603	0.174865	0.043697	0.0963502	0.123538	0.0996022	0.0315623	0.047815	0.0935158	0.0956428	0.0886048	0.0941981	0.130527	0.0993246	0.0877536	0.192196	0.125822	0.0186193	0.291249	0.0441719	0.0793634	0.115724	0.12704	0.175175	0.155844	0.0959743	0.11047	0.0658959	0.0925317	0.0428103	0.261188	0.0989321	0.0314982	0.0479125	0.234259	0.0584576	0.083537	0.0466919	0.0241263	0.218665	0.065079	0.0464781	0.0669736	0.0491255
ABCD2	0.0485685	0	0	0	0	0.0105335	0.00805602	0.00983931	0	0.00152156	0	0.00764117	0.0270856	0.00548608	0.0071456	0.0134118	0	0.0328081	0.00897657	0.00820827	0.0257488	0.00527231	0	0.0150711	0.00925815	0	0	0.0223854	0.0131831	0.031514	0.0221676	0.0067007	0.0165273	0.00999887	0.0230412	0	0	0.00724814	0	0.00737996	0.00734372	0.00145449	0	0.0196618	0.0157896	0.0063194	0.0783007	0.00445251
C12orf40	0	0.0154891	0.0638473	0.0745699	0.0508962	0.0399783	0.0216226	0.00906135	0	0.00098416	0	0.00103345	0	0.0195166	0	0.0117194	0	0.0188336	0.0233727	0.00654808	0.0111163	0.00840329	0	0.0227192	0.000689618	0	0	0.00277672	0.104235	0.00458415	0.00686411	0.0120204	0.00701539	0.0216081	0	0.00763913	0.0221215	0.0141729	0	0.00972271	0.0173326	0.00802968	0.0122949	0.00826264	0.00637043	0.0246197	0.0225889	0.00167618
SLC2A13	0.429158	0.293183	0.338081	0.212063	0.352725	0.43538	0.215984	0.207289	0.214299	0.332232	0.248092	0.233207	0.259798	0.177581	0.32107	0.328358	0.75693	0.327139	0.241763	0.404811	0.336454	0.139012	0.474842	0.224843	0.298535	0.465167	0.393613	0.330894	0.432013	0.291028	0.258969	0.17283	0.196288	0.175419	0.319816	0.374845	0.208869	0.272982	0.193409	0.311184	0.254449	0.294183	0.209536	0.438116	0.311922	0.232428	0.267805	0.228073
LRRK2	0.181278	0.177537	0.100841	0.209475	0.243703	0.188557	0.183393	0.0943205	0.102537	0.154417	0.196648	0.0941194	0.21435	0.0730417	0.116933	0.20413	0.36347	0.150072	0.307565	0.181257	0.105715	0.146787	0.165428	0.159786	0.0933464	0.163771	0.163979	0.297752	0.188226	0.214925	0.179838	0.147159	0.104876	0.136309	0.178735	0.162456	0.101184	0.235074	0.242477	0.442066	0.101389	0.311962	0.221211	0.193677	0.25235	0.0770511	0.130512	0.20022
MUC19	0	0	0	0	0	0	0.000591367	0	0	0	0	0.00196504	0	0.00867103	0	0	0	0	0	0	0	0	0	0	0	0	0	0	0.0251954	0	0	0.00252486	0	0	0	0	0	0	0	0	0.00407546	0	0	0	0	0	0	0
CNTN1	0.36025	0.297239	0.170567	0.348221	0.316473	0.350681	0.117331	0.194983	0.226632	0.214842	0.238047	0.182738	0.160188	0.125058	0.254316	0.214879	0.276057	0.284067	0.210616	0.330953	0.349483	0.0414466	0.343864	0.105212	0.322695	0.171913	0.237558	0.340194	0.339334	0.256584	0.197063	0.143062	0.199693	0.090318	0.409445	0.25011	0.108409	0.0986747	0.172628	0.124974	0.108763	0.165913	0.199193	0.402808	0.247264	0.126357	0.121464	0.118458
PDZRN4	0.136432	0.123805	0.0552307	0.120149	0.0473765	0.070114	0.036447	0.0953385	0	0.0465756	0.154889	0.049831	0.0748967	0.0609536	0.137476	0.0890056	0	0.132538	0.0529034	0.0977297	0.0603118	0.0202318	0.376957	0.04321	0.0608636	0.0427237	0.0785282	0.1016	0.0776205	0.0813291	0.064379	0.0467548	0.0749591	0.0266892	0.164075	0.0640457	0.0137919	0.0415261	0.111162	0.0403941	0.0602211	0.0547003	0.0146201	0.066967	0.0331969	0.0495079	0.0805446	0.0382825
GXYLT1	0.0445821	0.0121683	0.039374	0.0734131	0.0242632	0.0823079	0.0520185	0.0390752	0.0614365	0.0789072	0.00271397	0.0297077	0.088805	0.0319761	0.0215736	0.109123	0	0.0532111	0.0580502	0.0532638	0.0545616	0.0419222	0	0.0571307	0.0686735	0.0140164	0	0.0530209	0.0579494	0.0831139	0.0538358	0.049557	0.0404859	0.0745933	0	0.0520803	0.0313188	0.0513795	0.0144526	0.0659938	0.103044	0.0552612	0.0412658	0.0386106	0.0257996	0.0213751	0.0512404	0.0412457
YAF2	0.416531	0.229342	0.224732	0.211157	0.147543	0.190428	0.129295	0.107626	0.0604452	0.177936	0.251106	0.237443	0.167471	0.17044	0.169706	0.161965	0.216624	0.227669	0.207215	0.283456	0.290051	0.0947232	0.480531	0.148925	0.142356	0.121094	0.280168	0.17081	0.122721	0.217585	0.165672	0.144519	0.151576	0.140763	0.158103	0.203583	0.126727	0.151117	0.199785	0.17213	0.2274	0.184603	0.0750817	0.166545	0.219349	0.143963	0.211988	0.118348
PPHLN1	0.194995	0.275673	0.13677	0.295483	0.167184	0.174924	0.12272	0.171954	0.164972	0.12634	0.191495	0.114726	0.202497	0.111901	0.148386	0.147555	0.138001	0.241768	0.198322	0.276248	0.0989469	0.0868708	0	0.102621	0.143657	0.287431	0.131307	0.217814	0.180089	0.113101	0.165766	0.132419	0.11635	0.133276	0.396915	0.112796	0.155707	0.138953	0.23585	0.170076	0.176334	0.160912	0.135156	0.15366	0.144292	0.140061	0.121235	0.132639
ZCRB1	0	0.0316198	0.00321283	0.0701455	0.0219233	0.0365989	0.0176605	0.0149444	0.0359394	0.0280955	0.0162899	0.0230453	0.00769685	0.00748403	0.0362927	0.00342185	0	0	0.0159457	0.0334615	0.0230503	0.0180747	0	0.0208752	0.0505814	0	0	0.0297263	0.0504307	0.0395795	0.0266079	0.0127163	0.0333435	0.0104655	0.065729	0.0295426	0.00305045	0.0131128	0.019828	0.0100198	0.0173912	0.0213434	0	0.0139618	0.0147804	0.0134201	0.0353344	0.00918891
PRICKLE1	0.0785335	0.0626922	0.0448967	0.20781	0.0790706	0.104593	0.0310483	0.0429288	0	0.0486492	0.0748991	0.0404042	0.0635321	0.0339459	0.097675	0.0845931	0.112511	0.0777142	0.0515353	0.10997	0.126263	0.0130237	0.113034	0.035863	0.0452514	0.0140164	0.078448	0.121289	0.0853953	0.0108881	0.057399	0.0404979	0.0752071	0.0234839	0.181518	0.0199671	0.00440441	0.0294502	0.080428	0.0317147	0.0168367	0.0288156	0.0686872	0.0669654	0.0606865	0.0209448	0	0.0430933
ADAMTS20	0	0	0	0	0.0137517	0.005515	0.00118902	0	0	0	0	0	0	0	0.00320562	0	0	0	0	0	0	0.000694297	0	0.00308041	0.00527045	0	0	0	0	0	0.00278077	0.00200703	0	0.00317264	0	0	0.00127793	0.00133663	0	0.000916206	0	0	0	0	0.00102451	0.00190818	0	0
PUS7L	0.011958	0.0749894	0.124752	0.100261	0.0821442	0.13563	0.0489548	0.0740096	0.104128	0.0587505	0.0802434	0.0635432	0.0509003	0.0465892	0.0444131	0.0293568	0.130527	0.10513	0.0557694	0.125093	0.0493423	0.0234648	0.0330516	0.0300478	0.0681716	0	0.0508642	0.11383	0.150694	0.0626721	0.0797876	0.0417566	0.0604996	0.0523026	0.0568263	0.112312	0.0359806	0.0519294	0.0370441	0.0759114	0.0651928	0.0506772	0.0908516	0.0871999	0.0260663	0.0304369	0.0695703	0.0633316
IRAK4	0.125624	0.018557	0.136661	0.0756966	0.0187229	0.0714341	0.0520067	0.0697214	0.0473521	0.0671739	0.00271397	0.0636352	0.0578947	0.122533	0.0385171	0.0806821	0.216624	0.0401998	0.0748457	0.0931	0.0664248	0.0542384	0.0649277	0.0848738	0.0645471	0.0427237	0.08135	0.0631899	0.0734987	0.0972863	0.0633279	0.0505102	0.0591698	0.0699492	0.0221116	0.112014	0.049135	0.0382165	0.0599328	0.0778259	0.075383	0.0880597	0.11058	0.0798216	0.0501426	0.0408509	0.115119	0.0675361
TWF1	0.0563474	0.0144216	0	0.0187436	0.0144105	0.0169078	0.0180176	0.00872322	0	0.0257716	0.0238555	0.00824906	0.0318168	0.0121171	0.00396029	0.00730516	0.194385	0.00728832	0.0233601	0.016921	0.0334675	0.0130767	0	0.0165832	0.0300607	0	0.00322201	0.0141328	0.0293776	0.00992772	0.0219329	0.0217425	0.0278874	0.0144237	0.0312844	0	0.0121362	0.0103825	0.086732	0.0305388	0.0126035	0.0130613	0	0.00954372	0.0109107	0.0163719	0	0.0312705
TMEM117	0.273099	0.343473	0.324692	0.275519	0.277195	0.370041	0.143471	0.232669	0.137845	0.311954	0.253183	0.307138	0.2698	0.239778	0.324326	0.310305	0.239861	0.243932	0.262052	0.439304	0.348516	0.15646	0.315476	0.259737	0.291514	0.452972	0.27458	0.27149	0.196989	0.201994	0.263233	0.268879	0.238204	0.220965	0.320917	0.275169	0.225313	0.194574	0.220669	0.302282	0.224526	0.234992	0.213841	0.364195	0.312419	0.266603	0.172776	0.237518
NELL2	0.46173	0.349711	0.23396	0.313776	0.254005	0.33751	0.119621	0.204625	0.124837	0.172143	0.252165	0.159226	0.202864	0.0936202	0.228543	0.160312	0.346516	0.240584	0.20329	0.280734	0.301075	0.038355	0.384685	0.085642	0.283123	0.177155	0.26754	0.325741	0.293243	0.268342	0.233727	0.14339	0.184611	0.0888233	0.15038	0.332189	0.155374	0.13837	0.406248	0.128484	0.128043	0.12107	0.159273	0.36667	0.201753	0.0817012	0.0683786	0.0956202
DBX2	0	0	0	0	0	0	0	0	0	0	0	0	0	0	0	0	0	0	0	0	0	0	0	0.00114964	0	0	0	0	0	0	0.000528684	0	0.00188252	0	0	0	0	0	0	0	0	0.00196561	0	0	0.00188789	0	0	0.00075701
ANO6	0.182578	0.106034	0.161361	0.194591	0.259974	0.201246	0.100561	0.132905	0.0540136	0.13444	0.128606	0.113184	0.146203	0.0745206	0.10983	0.14182	0.086869	0.218077	0.148555	0.155104	0.141266	0.0873242	0.310386	0.0943461	0.0866614	0.0140164	0.170976	0.189377	0.071597	0.172158	0.13465	0.122831	0.123832	0.116249	0.0769253	0.167671	0.165278	0.123585	0.196407	0.153282	0.118259	0.146319	0.0635185	0.163543	0.125234	0.0993037	0.0884863	0.139928
ARID2	0.163024	0.203352	0.31936	0.3423	0.344082	0.27457	0.155644	0.207262	0.137303	0.229988	0.349704	0.240612	0.216095	0.261517	0.307211	0.333628	0.177851	0.326819	0.272877	0.279411	0.30687	0.117943	0.383846	0.193064	0.251392	0.164052	0.266043	0.253688	0.260169	0.26629	0.211336	0.159553	0.164721	0.198185	0.31809	0.252088	0.231629	0.20413	0.242339	0.22195	0.256769	0.222452	0.133966	0.292325	0.288749	0.204727	0.17198	0.184064
SCAF11	0.428363	0.322952	0.264666	0.39332	0.367491	0.29773	0.199386	0.264173	0.215048	0.329081	0.352289	0.30151	0.293456	0.22665	0.342564	0.376829	0.493951	0.455962	0.311416	0.354216	0.307313	0.134904	0.0611367	0.2272	0.353319	0.526375	0.315626	0.389147	0.297369	0.268475	0.27699	0.196339	0.24537	0.248665	0.2587	0.484015	0.256683	0.246664	0.342408	0.275851	0.323009	0.226417	0.290553	0.352587	0.34092	0.245355	0.15795	0.203967
SLC38A1	0.0516048	0.0123238	0.0220857	0.0482049	0.13371	0.0695988	0.0271847	0.0586192	0.0729736	0.0475405	0.0836103	0.0183674	0.0732343	0.0493241	0.0957581	0.0301124	0.177851	0.0536277	0.033936	0.0223193	0.0341159	0.0113197	0.113034	0.0128122	0.058806	0.275201	0	0.0342549	0.0213388	0.131577	0.0540637	0.0359924	0.0497632	0.0134583	0.0550319	0.00690998	0.0354344	0.0198122	0.0144526	0.0286522	0.0363956	0.0201103	0.00679398	0.0632503	0.0413297	0.031626	0	0.0109804
SLC38A2	0.0605323	0.0933423	0.107907	0.140467	0.126637	0.153659	0.138154	0.0862506	0.213184	0.144256	0.181576	0.0983449	0.126891	0.0637703	0.11791	0.138718	0.086869	0.083171	0.147477	0.145356	0.0988954	0.0643879	0	0.140711	0.136879	0.271473	0.13827	0.143651	0.129952	0.210502	0.12632	0.102687	0.175647	0.118406	0.0230412	0.21189	0.136668	0.150729	0.2727	0.119291	0.147039	0.132377	0.204033	0.106236	0.141684	0.08164	0.148403	0.119204
SLC38A4	0	0	0	0.0177653	0	0	0.000111169	0	0	0.00168729	0	0.00674909	0	0.00515317	0	0	0	0	0	0	0	0.00218447	0	0.0041865	0	0	0	0	0	0	0.00284416	0.00147314	0	0	0	0	0	0	0	0.00253128	0	0	0	0	0	0	0	0
AMIGO2	0	0	0.00355825	0	0	0.00677621	0.00618301	0.00298463	0	0	0	0.00333381	0	0	0	0	0	0	0.00431049	0.0108803	0	0.00131466	0	0	0	0	0	0.00739533	0	0	0.00213427	0.0016352	0.0125555	0.000700228	0	0.00449268	0.00192368	0.00387122	0	0.00607238	0.0022674	0.00769225	0	0	0.00268904	0.000815351	0	0.00235711
PCED1B	0.136432	0.069214	0.211748	0.202461	0.187217	0.2238	0.133842	0.11943	0.138458	0.256719	0.107532	0.124411	0.201387	0.165915	0.222626	0.355484	0.297715	0.253088	0.207412	0.176351	0.153451	0.120854	0	0.181323	0.156698	0.113082	0.100669	0.164458	0.231309	0.215478	0.162639	0.135345	0.105263	0.169513	0.274112	0.185426	0.104383	0.148548	0.314602	0.26056	0.200401	0.170783	0.0715321	0.153694	0.178589	0.144224	0.112381	0.0657862
RPAP3	0	0.0217588	0.0481203	0	0.0240427	0.0655631	0.0270983	0.0763018	0.214168	0.064041	0.0384376	0.0841783	0.0444456	0.027504	0.0533469	0.0369655	0	0.0283872	0.0588412	0.0507446	0.0726179	0.0174515	0	0.0432908	0.0127715	0.0140164	0.0302692	0.042937	0.0273726	0.0659893	0.0408649	0.0284627	0.0429073	0.0504046	0.0463593	0.133216	0.0322765	0.0306367	0.086276	0.0476157	0.0421938	0.0453735	0.0563428	0.0401497	0.0295918	0.014194	0.0365329	0.0398365
ENDOU	0	0	0	0	0	0.00753345	0.000109563	0	0	0	0	0	0	0	0	0	0	0	0	0	0	0.000515425	0	0	0	0	0	0	0	0	0	0	0	0	0	0	0	0	0	0	0	0	0	0	0.00270244	0	0	0.0029443
RAPGEF3	0	0.0457043	0	0.0257956	0.04389	0.00322742	0.00488453	0.00652815	0	0.0229165	0	0.0184536	0.0290191	0.00518069	0.0338899	0	0	0	0.00826546	0.0247448	0.0131831	0.00296886	0	0.00545604	0.012014	0	0	0.0228513	0	0.028483	0.011875	0.00732113	0.0178802	0.0152572	0	0.0101433	0.00193319	0.00678785	0.00582513	0	0.0156205	0.00525018	0	0.0525021	0.0221981	0.00763067	0.00869419	0.00716161
SLC48A1	0.0434355	0.0661957	0.0223811	0.0863391	0.0207978	0.0118006	0.0129875	0.0170365	0.00762217	0.00626788	0	0.0297139	0	0.00905562	0.0305415	0.0218059	0	0.010284	0.0279295	0.0362747	0.0392383	0.0100841	0	0.0235098	0.0731216	0	0	0.0202964	0.0137726	0	0.0271085	0.0173545	0.0291657	0.0134701	0.0312844	0.0220579	0.00811477	0.00969785	0.00664655	0.00688416	0.015858	0.00971221	0	0.0305693	0.0118603	0.0114908	0	0.0157033
HDAC7	0.050454	0.129348	0.0774782	0.189904	0.10078	0.0867372	0.0601144	0.1083	0.07721	0.0537616	0.0752011	0.0548595	0.0937953	0.101233	0.0891558	0.0593487	0	0.108243	0.0887573	0.152028	0.0849908	0.0454396	0	0.0530116	0.0600923	0.293664	0.0879865	0.0887151	0.0523308	0.102682	0.0898678	0.0935474	0.0724551	0.0697368	0.12946	0.105927	0.129041	0.09031	0.104458	0.0539566	0.075757	0.0423612	0.13946	0.0954201	0.0775979	0.132769	0.0263357	0.082789
VDR	0	0	0	0.028862	0.0121321	0	0.00303387	0.00320448	0	0	0.0131051	0	0.00298626	0.00306475	0	0	0	0	0.00189592	0	0	0.00469369	0	0.00343165	0	0	0	0.0140934	0	0	0.00968648	0.0180405	0	0.00111668	0	0	0.00159331	0.00199908	0	0.00178645	0.00323737	0.0152408	0	0	0	0.0122675	0.00606698	0.00811681
TMEM106C	0	0.00983381	0	0.0515649	0	0.0133757	0.0165013	0.0275283	0	0.0183974	0	0.00264533	0.0180399	0.00789269	0.0195262	0.0260563	0	0.0321095	0.0130685	0.0266054	0	0.0157855	0	0.0123063	0.0276292	0	0	0.0385498	0	0.0427865	0.0234573	0.0114996	0.0203121	0.0138286	0	0.0301029	0.0245765	0.00534612	0.00538516	0.0124418	0.00768662	0.00223899	0	0	0.0126077	0.00564767	0	0.0148673
COL2A1	0	0	0	0	0	0	0	0	0	0	0	0	0	0	0	0	0	0	0	0	0	0	0	0	0	0	0	0	0	0	0	0	0	0	0	0	0	0	0	0	0	0	0	0	0	0	0	0
SENP1	0.0927524	0.17269	0.114157	0.0658759	0.0506495	0.0778823	0.0492254	0.0402705	0	0.0564525	0.118271	0.0330877	0.0528494	0.0510287	0.0316665	0.0676855	0	0.0313381	0.0570489	0.0654765	0.080806	0.0443981	0	0.0364652	0.0686155	0	0.0234039	0.0570417	0.0588625	0.0479614	0.0561332	0.0433409	0.0525987	0.0375273	0	0	0.0317656	0.0262238	0.0640093	0.0395568	0.0383782	0.0272083	0.0122949	0.0466743	0.0241825	0.0346414	0.030758	0.0273852
PFKM	0.134848	0.0333934	0.0125183	0	0.0237631	0.00519811	0.0256827	0.0356729	0.0580202	0.0149862	0.0896696	0.0153007	0.0175627	0.0168935	0.0192765	0.0451838	0.086869	0.0352418	0.0318901	0.0359632	0.057585	0.00350015	0	0.0140453	0.0278801	0	0	0.018805	0.0296206	0	0.0365832	0.0307943	0.0196778	0.0071109	0	0.0935552	0.0218504	0.00786782	0	0.0186848	0.0214884	0.0080506	0	0.0413862	0.02711	0.00959347	0.0195682	0.00581182
ASB8	0	0.00872642	0.020331	0.0228695	0.00923868	0.0247375	0.0222874	0.033166	0.00762217	0.0423569	0	0.0256596	0.026959	0.01364	0.0224763	0.0380066	0	0.060148	0.0380596	0.0142576	0.0587352	0.00848251	0.113034	0.0251558	0.0101054	0	0	0.032294	0.00458791	0	0.0442258	0.0268969	0.0189959	0.0253718	0	0	0.0166307	0.0167523	0.0253311	0.0155964	0.0218807	0.0255475	0.0289613	0.0270878	0.0120549	0.0120679	0.0128816	0.0212654
CCDC184	0	0.0303877	0	0	0.00790835	0.0148007	0.00491339	0.0176499	0	0.0023137	0	0.000376918	0.00290413	0.00539619	0	0	0	0	0.00542018	0	0.0109289	0.00230644	0	0.0050277	0.00468936	0	0.0748853	0.0291083	0.0314429	0.0598751	0.00498539	0.00125121	0.0145016	0.00369986	0.0272452	0	0.0051448	0.00176466	0.0113388	0	0.00368315	0.00324459	0	0.0349363	0.00542402	0	0.0130283	0.0024582
H1FNT	0	0	0	0	0	0	0	0	0	0	0	0	0	0	0	0	0	0	0	0	0.00729442	0	0	0.00150333	0	0	0	0	0	0	0	0	0	0.00140054	0	0	0	0	0	0	0	0	0	0	0	0.0114902	0	0
ZNF641	0.0631311	0.0707566	0.097335	0.151759	0.0371868	0.0707361	0.0322553	0.0679912	0.0997367	0.045758	0	0.0563699	0.067047	0.0975877	0.0831228	0.139987	0.146195	0.0459457	0.073071	0.0406419	0.0365544	0.034202	0	0.0591046	0.0810034	0.277651	0.0665532	0.027843	0.0217037	0.0711087	0.087231	0.058588	0.060524	0.0588295	0.065729	0.131668	0.0506778	0.0591427	0.0345784	0.0366816	0.0598742	0.0336424	0.00679398	0.057386	0.0463222	0.026989	0.0248162	0.019921
ANP32D	0	0	0.00262256	0	0	0	0	0	0	0	0	0	0	0	0	0	0	0	0	0	0	0.00030232	0	0	0	0	0	0	0	0	0	0	0	0	0	0	0	0	0	0	0	0	0	0	0	0.00101045	0	0
C12orf54	0	0.00381982	0	0.0277897	0	0.0133242	0	0	0	0	0	0.00220112	0	0	0	0	0	0	0.000942121	0	0	0.0017939	0	0.0032793	0.00243197	0	0	0	0	0	0	0.00310732	0	0.00250591	0	0	0	0	0.00682415	0.00118333	0.00192823	0	0	0.0172001	0.00133977	0.00123333	0	0.000895248
OR8S1	0	0	0	0	0	0	0	0	0	0	0	0	0	0.00525253	0	0	0	0	0	0	0	0	0	0	0	0	0	0	0	0	0	0.00168108	0	0	0	0	0	0	0	0	0	0	0	0	0	0	0.0252146	0.00201657
OR5BS1P	0	0	0	0	0	0	0	0	0	0	0	0	0	0	0	0	0	0	0	0	0	0	0	0	0	0	0	0	0	0	0	0	0	0	0	0	0	0	0	0	0	0	0	0	0	0	0	0
KANSL2	0.101724	0	0.0336992	0.0557393	0.0354172	0.0577674	0.0200989	0.0284444	0.0557056	0.0426011	0.028498	0.0453596	0.0270736	0.0225264	0.00844443	0.0320399	0	0.038021	0.0637944	0.00828346	0.0109083	0.0147395	0	0.0197105	0.0135806	0	0.0324668	0.0203596	0.0213673	0.0674731	0.0377565	0.016155	0.0359487	0.0174202	0.0253198	0.0504166	0.0306286	0.0208323	0.0113302	0.0340443	0.0106314	0.0561738	0.0367249	0.0604397	0.0256166	0.0182532	0.0244979	0.0335963
CCNT1	0	0.0743434	0.0479964	0.0506794	0.0418413	0.0380042	0.037756	0.0286523	0.0249191	0.0504474	0.099656	0.0280816	0.0771808	0.062776	0.0270705	0.0457606	0	0.0551333	0.0674393	0.0825027	0.0463115	0.0271289	0	0.052919	0.0488853	0.0427237	0.00322201	0.0686577	0.0216973	0	0.0617201	0.0237149	0.0429303	0.0376815	0.0587736	0.0315116	0.0543404	0.0346551	0.00664655	0.0497085	0.0588346	0.0485917	0.0136799	0.0780946	0.0630831	0.0405962	0.0049655	0.0598201
TEX49	0	0.00863752	0	0	0	0.00413466	0	0	0.0257626	0	0	0.0073494	0	0.00308954	0	0.00313811	0	0	0	0	0	0.000601799	0	0.000765327	0	0	0	0.00939633	0	0	0	0	0	0.000590247	0	0	0	0	0	0	0	0	0	0	0.00360816	0	0	0.00124471
ADCY6	0	0.00983381	0.0133102	0	0.026064	0.0489136	0.00952098	0.0296114	0	0.0058416	0.0418037	0.0142505	0.00575397	0.0162296	0.0141372	0.0137276	0	0.0054631	0.0222171	0.0125093	0.0379179	0.00831436	0	0.0146071	0.00214796	0	0.0676685	0.00277672	0.0129742	0	0.0099735	0.0196702	0.0298927	0.00829006	0	0	0.0161197	0.00702883	0.0305932	0.0103973	0.00469545	0.00733189	0.0305313	0.0129592	0.00683541	0.0172594	0.0446178	0.0222933
CACNB3	0	0.00302954	0.0475719	0.0609992	0	0.0372734	0.0155343	0.00781482	0	0	0.0162899	0.000663796	0.00973759	0.0159793	0.0192939	0	0	0	0.016152	0	0	0.00402876	0	0.00510364	0.00322207	0	0	0.00567473	0.00519299	0	0.0116939	0.00644783	0.00678616	0.00278773	0	0	0.0303782	0.0088361	0	0.0044692	0.0244406	0.00431124	0	0.00972408	0.0124714	0.00445964	0	0.00460908
DDX23	0	0.0126849	0.00836182	0	0.0402858	0.03943	0.0226743	0.0233518	0.0257626	0.0125738	0	0.0113356	0.0105804	0.00588022	0.0159409	0.00762361	0	0.0399544	0.042414	0.0244803	0.0325572	0.020791	0	0.0266306	0.00418106	0.0775349	0.0166344	0.0306326	0.115796	0.044088	0.0309475	0.0241253	0.0379246	0.0157966	0.0263465	0.0278591	0.0189161	0.0586329	0.067554	0.0313083	0.0356603	0.0240588	0.0937831	0.0573211	0.0412095	0.0180482	0.0171806	0.0239453
RND1	0	0.0268852	0	0.0527016	0.0131836	0.00819416	0.0079666	0.00747257	0	0.00948749	0	0.00713086	0.00978077	0	0.00659453	0.019998	0	0	0.00806355	0.0278777	0.0361067	0.00181144	0	0.00935664	0.0031423	0.0775349	0	0.0193058	0	0	0.00447229	0.00928151	0.014702	0.00235651	0.0883822	0	0.00377391	0.0024878	0.0104194	0.00333539	0	0.00584125	0	0.0147035	0.0117281	0.00858598	0.0185766	0.00878264
CCDC65	0	0.00919922	0.0694782	0	0.0174617	0.0291046	0.0276095	0.0265435	0.0257626	0.0259851	0	0.00361576	0.00588939	0.0795649	0.00871629	0.0101758	0	0.0131227	0.0235682	0.00554268	0.0264503	0.0263219	0	0.0259927	0.00697418	0	0	0.0356307	0.0436699	0.0154299	0.0195792	0.0330632	0.0226855	0.0250282	0	0	0.0217141	0.0243989	0	0.0211126	0.0139093	0.00746603	0.0690037	0	0.0140314	0.0498427	0	0.0170187
ARF3	0	0	0	0	0	0	0	0	0	0	0	0	0	0	0	0	0	0	0	0	0	0.000515425	0	0	0	0	0	0	0	0	0	0	0	0.000496031	0	0	0	0.00165622	0	0	0	0	0	0	0	0	0	0
WNT10B	0	0.0157244	0	0	0	0	0.00562703	0.0111061	0	0.0104089	0	0.0151001	0	0	0	0.0139295	0	0	0.00277352	0	0	0.000359999	0	0.00322074	0.0231064	0	0	0.00469984	0	0	0.013575	0	0.0032905	0.000593635	0.0263465	0	0	0.00380577	0.00571839	0.00967262	0.0115361	0	0	0	0.0087134	0.0022389	0	0
DDN	0	0.0301856	0	0	0.0239269	0	0.00322013	0.00943553	0.019376	0	0	0.00764885	0.00290413	0.00358494	0.0115919	0.0170534	0	0	0.00489226	0	0.0220627	0.00142123	0	0.000698757	0.0201938	0	0	0	0.0517834	0	0.0104424	0.00500737	0.0144282	0.00381418	0	0	0.00683273	0.00325292	0.0113388	0	0.00794644	0.0078879	0	0.020686	0.00645044	0.00384219	0.0248059	0.00158934
PRKAG1	0	0.0967842	0.085676	0.0643828	0.0798375	0.0527891	0.0474348	0.0589826	0.0913367	0.0730404	0.281195	0.0697544	0.04531	0.0858182	0.0897642	0.0606846	0.130527	0.119251	0.0514025	0.0540907	0.0949031	0.0405656	0	0.044789	0.087718	0.0775349	0.0677023	0.0747647	0.0712233	0.0718195	0.0513837	0.0505272	0.0586428	0.0521494	0.0272452	0.0554244	0.0585709	0.0441902	0.151333	0.0464834	0.0776489	0.0501453	0.0513912	0.0965851	0.0362054	0.0510615	0.0326896	0.0506241
KMT2D	0	0.0368301	0.00834558	0.0262834	0.0931471	0.0544674	0.0520278	0.0440539	0.0727901	0.0691652	0.0301891	0.0586652	0.0407616	0.0626182	0.0950697	0.0608306	0.216624	0.0273441	0.0677629	0.0920207	0.0878874	0.0446698	0.194769	0.0494455	0.0627609	0	0.0442039	0.0530695	0.0699987	0.0578008	0.0672716	0.0502225	0.0702702	0.0467772	0	0.0681905	0.0818976	0.0814639	0.0746413	0.0663805	0.0913422	0.0454078	0.0496425	0.0996646	0.0569222	0.0423185	0.0965905	0.0598656
RHEBL1	0.0201262	0	0.0176324	0	0	0	0.0209413	0.00141343	0	0.0101273	0	0.0100143	0.0211756	0.00534245	0.0102767	0	0.146195	0	0.00941311	0.0050106	0.046543	0.00671721	0	0.00314942	0	0.0427237	0	0	0	0	0.0106149	0.00590878	0.00488895	0.00557737	0	0	0.00897001	0.0104925	0.0113388	0.010434	0.016732	0	0	0	0.00911302	0.00353534	0.00671282	0.000849382
DHH	0	0	0	0	0	0	0.000651141	0	0	0	0	0	0	0	0	0	0	0	0	0	0	0	0	0	0	0	0	0	0	0	0	0	0	0	0	0	0	0	0	0	0	0.00331733	0	0	0	0	0	0
LMBR1L	0.0887635	0.0852188	0.0166481	0.137764	0.0286453	0.0377852	0.0781061	0.076826	0	0.0687941	0.100608	0.0882675	0.0482732	0.0524113	0.125686	0.0540951	0.189961	0.0875844	0.0482837	0.0959395	0.0894886	0.0318079	0.193407	0.0661072	0.102061	0	0.078285	0.0720913	0.0707462	0.0330748	0.0647982	0.0427995	0.0511251	0.0531421	0.102623	0.134848	0.038262	0.0597238	0.0668619	0.0586986	0.0661454	0.087921	0.0135543	0.09568	0.161358	0.0474505	0.126121	0.0485796
TUBA1B	0.351198	0.408049	0.171111	0.425156	0.257506	0.358611	0.30911	0.345477	0.24558	0.211615	0.411219	0.223338	0.27379	0.249805	0.320916	0.262382	0.395755	0.266853	0.30977	0.332185	0.351038	0.162082	0.60648	0.147782	0.405746	0.077102	0.226107	0.377088	0.36631	0.25925	0.264359	0.204052	0.28621	0.1544	0.255922	0.166189	0.287217	0.259922	0.369038	0.2353	0.234085	0.199259	0.212834	0.419723	0.244297	0.232242	0.0889627	0.141117
TUBA1A	0.229111	0.218003	0.10975	0.157349	0.148702	0.166789	0.119092	0.260172	0.147173	0.116737	0.0435004	0.0858965	0.280674	0.122037	0.267052	0.189053	0.297912	0.105822	0.185027	0.201873	0.226908	0.0470813	0.29163	0.129849	0.272312	0.0497483	0.137923	0.230815	0.174522	0.05219	0.186058	0.130015	0.167693	0.0648377	0.0626799	0.102538	0.171007	0.131548	0.215342	0.106788	0.127861	0.0976976	0.312163	0.187539	0.122249	0.0822467	0.137031	0.128198
TUBA1C	0	0.0340126	0.0720372	0.0134296	0.0439303	0.037529	0.0466674	0.0247851	0	0.0352676	0.0315623	0.0278355	0.0226208	0.0352832	0.0218756	0.0471978	0.563034	0.0689697	0.035937	0.00487489	0.0377508	0.0237392	0	0.0223042	0.0330292	0	0.0474096	0.0266803	0.0718443	0.0266805	0.0338595	0.0111895	0.0255263	0.0497964	0.0575179	0.078761	0.031305	0.0239207	0.0359328	0.0188617	0.0802163	0.0123554	0.0838234	0.0812926	0.0283043	0.0354252	0.0338869	0.0200255
PRPH	0	0	0	0	0	0	0	0	0	0	0	0	0	0	0	0	0	0	0	0	0	0	0	0	0	0	0	0	0	0	0	0	0	0	0	0	0	0	0	0	0	0	0	0	0	0	0	0
TROAP	0	0	0	0.00958193	0	0	0.00790574	0	0	0	0	0	0	0	0	0	0	0	0	0	0	0.0268451	0	0	0	0	0	0.0658988	0	0	0	0	0	0.00187003	0	0	0	0	0.0280444	0.00302566	0.00436908	0	0.0766692	0.0122675	0	0	0	0
C1QL4	0	0	0	0	0	0	0	0	0	0	0	0	0	0	0	0	0	0	0	0	0	0	0	0	0	0	0	0	0	0	0	0	0	0	0	0	0	0	0	0	0	0	0	0	0	0	0	0
DNAJC22	0	0	0	0	0	0	0	0	0	0	0	0	0	0	0	0	0	0	0	0	0	0.000628365	0	0.000916834	0	0	0	0	0	0	0	0	0	0	0	0.00763913	0	0	0	0.00142198	0	0	0	0	0	0	0	0
SPATS2	0.138129	0.115822	0.0607564	0.287504	0.0902797	0.0641625	0.0822591	0.110558	0.107582	0.035092	0.290725	0.0673694	0.0787813	0.0826107	0.140938	0.129219	0	0.0943913	0.0923169	0.114404	0.171559	0.0815766	0.371207	0.0789893	0.0852175	0.136411	0.0252777	0.10011	0.133451	0.0630182	0.12115	0.100946	0.0658222	0.0701272	0.0221116	0.0251871	0.111592	0.0809367	0.170514	0.123171	0.0773803	0.0470098	0.141202	0.12895	0.109164	0.0816167	0.156476	0.0861802
KCNH3	0.00728537	0.0336082	0.0261037	0.0348027	0	0.0412962	0.0239537	0.0328183	0.0257626	0	0	0.0168543	0.0348851	0.00719561	0.0445626	0.0221665	0	0.00775911	0.0135902	0.0383719	0.0375655	0.0040839	0	0.00980663	0.0402576	0	0.0225099	0.013061	0	0.050203	0.0355864	0.0260184	0.0289571	0.00587393	0	0.0435595	0.0155875	0.0204399	0.0845792	0.02852	0.00279607	0.00221689	0.0148147	0.0286554	0.0190916	0.00306308	0.00926975	0.0116953
MCRS1	0.0364928	0.0364601	0	0.106206	0.0101413	0.00727641	0.0107036	0.041763	0.0348771	0.00627462	0.0131051	0.0126327	0.0158788	0.0316558	0.0217545	0.00796524	0.177851	0.00583483	0.0373372	0.0375995	0.0109289	0.0100727	0	0.0142736	0.0128416	0	0	0.0556824	0	0	0.0359257	0.0213805	0.032183	0.015993	0	0	0.0142146	0.026654	0	0.0221271	0	0.014491	0	0.0331731	0.0173906	0.00695342	0.0317463	0.0100587
PRPF40B	0.14934	0.111867	0.0801845	0.144944	0.118584	0.056106	0.032817	0.063711	0.0240015	0.0837283	0.0932369	0.0860792	0.0392506	0.0637147	0.0978302	0.0492841	0	0.0569158	0.0337881	0.0887741	0.0957544	0.0374343	0.0611367	0.054206	0.047645	0	0.0478871	0.0541159	0.0124699	0.130208	0.0616354	0.0381467	0.0615124	0.0498146	0.0769253	0.116176	0.0498673	0.0607489	0.0286045	0.0930753	0.0478451	0.0277071	0.0507649	0.0262506	0.0433893	0.0676546	0.0128741	0.0968803
FAM186B	0	0	0	0	0.0144105	0	0.000377771	0	0	0.00145597	0	0.0020349	0	0.00695842	0	0	0	0.00732873	0.00472301	0	0	0.000152951	0	0.000960368	0	0	0	0	0	0	0	0.00148684	0	0.00250537	0	0	0	0	0	0	0	0.0021215	0	0	0	0	0	0
FMNL3	0.583037	0.444917	0.353318	0.438903	0.544307	0.373419	0.172206	0.253532	0.35737	0.419497	0.363913	0.393187	0.368334	0.236174	0.507666	0.56484	0.566864	0.491121	0.401048	0.470629	0.49585	0.140495	0.529035	0.255129	0.329899	0.309329	0.410146	0.331758	0.214329	0.389288	0.319997	0.215463	0.262891	0.26284	0.174828	0.45116	0.303344	0.280644	0.290524	0.209434	0.468387	0.271315	0.216416	0.403668	0.451631	0.266978	0.300122	0.171215
TMBIM6	0.127619	0.0976915	0.120169	0.152143	0.11667	0.161389	0.122941	0.140289	0.141159	0.0919021	0.0472558	0.106365	0.141592	0.102497	0.126619	0.250057	0.389793	0.0643174	0.18451	0.110154	0.208421	0.0501766	0.4991	0.0872577	0.208808	0.157323	0.157673	0.161103	0.158038	0.104254	0.163062	0.0788957	0.140253	0.106885	0.0783417	0.102291	0.134459	0.136097	0.228693	0.101858	0.0974318	0.134236	0.0970792	0.18018	0.145922	0.0977968	0.0753365	0.131028
NCKAP5L	0.14324	0.124965	0.0803255	0.0854588	0.0628274	0.0326686	0.0472161	0.0802262	0.106884	0.0757617	0.00822785	0.0765634	0.0595327	0.117238	0.141304	0.0978771	0	0.0276115	0.067176	0.139158	0.153806	0.0492691	0	0.0638439	0.107835	0	0	0.0598652	0.0447604	0.0344542	0.064915	0.0904766	0.0769122	0.0839359	0.0883822	0.148003	0.0499091	0.0746582	0.0267834	0.0958074	0.102575	0.0906173	0.0527487	0.00854857	0.0906154	0.10002	0.13992	0.0468917
BCDIN3D	0	0	0	0.020696	0.00628957	0.00214154	0.00937052	0.00420454	0	0.012573	0	0.00932153	0.0198961	0	0.00343208	0.0330993	0	0	0.00460805	0.0401798	0.0463729	0.00195071	0.0611367	0.00638005	0.00649922	0.0140164	0.00322201	0	0.0127853	0	0.0118649	0.00399011	0.0073819	0.0122878	0.0836595	0	0.0176726	0.0168759	0	0.000753456	0.0117302	0.00808619	0	0	0.00312069	0.00725942	0	0.0117744
FAIM2	0.200418	0.0901594	0.0879496	0.139156	0.0932919	0.149089	0.0892801	0.142947	0.163597	0.0727095	0.264218	0.0554752	0.10057	0.0557335	0.12411	0.0532575	0.312677	0.095598	0.0933284	0.168392	0.258248	0.0173929	0.113034	0.0374599	0.0845644	0.0140164	0.0564244	0.172459	0.190368	0.0691831	0.156781	0.105774	0.171245	0.0270072	0.16763	0.150579	0.0717495	0.0892069	0.0882849	0.0258089	0.0433391	0.0474414	0.0300456	0.121118	0.0937695	0.0588229	0.0343669	0.0403532
AQP5	0	0	0	0	0	0	0	0	0	0	0	0	0	0	0	0	0	0	0	0	0	0	0	0	0	0	0	0	0	0	0	0	0	0	0	0	0	0	0	0	0	0	0	0	0	0	0	0
AQP6	0	0	0	0	0	0.00775685	0	0.00121724	0	0	0	0	0.0193603	0	0	0	0	0	0	0	0	0	0	0	0	0	0	0	0	0	0	0	0	0	0	0	0.00665435	0.00115289	0	0.00400921	0	0	0	0	0	0.00199375	0	0
RACGAP1	0	0.0176072	0.0269111	0.0985328	0.0206143	0.0574056	0.0459902	0.022399	0	0.024945	0	0.0366783	0.00759041	0.0146318	0.0277413	0.0410782	0	0.0487361	0.0577528	0.0741642	0.00446299	0.0721596	0.150442	0.0356496	0.029954	0	0.0573955	0.0917385	0.00843971	0.0468917	0.0267074	0.0308792	0.0293839	0.0229295	0	0.00914653	0.0656173	0.0256129	0.0326461	0.0490994	0.0356782	0.027328	0.122909	0.0562621	0.0223661	0.0127054	0.0362089	0.0137338
ASIC1	0	0	0	0	0	0	0.00675759	0.0261567	0	0	0	0.00212995	0	0.0123838	0	0	0	0.0162351	0	0	0.00427423	0.00108105	0	0.001593	0	0	0	0.00442863	0.00916062	0	0.00781755	0.00789566	0.0103775	0.00057028	0	0	0.00255209	0.00453372	0	0	0	0	0	0	0.00849343	0.00418264	0	0.0032968
SMARCD1	0	0	0.031417	0.0850424	0.078086	0.0418735	0.0201451	0.0419289	0	0.0202319	0	0.0373905	0.0474427	0.0114986	0.0210347	0.0488394	0	0.00773383	0.0232219	0.0202071	0.0831716	0.013993	0	0.0172006	0.00111496	0	0.0744528	0.0340671	0.0470375	0.0106661	0.0380952	0.0192545	0.0337794	0.0165547	0	0.0272075	0.0256874	0.0269349	0.0175583	0.00439838	0.0304967	0.0216664	0.0649531	0.00251053	0.012718	0.0144311	0.0377104	0.0188982
GPD1	0	0	0	0	0	0	0	0	0	0	0	0	0	0	0	0	0	0	0.00174902	0	0	0.000956591	0	0.00117399	0	0	0	0.00487723	0	0	0	0.000841599	0.00531531	0.00125425	0	0	0	0	0	0	0	0.00358575	0	0	0	0.00093599	0	0
CERS5	0.247774	0.0806912	0.0398795	0.102538	0.0732425	0.0969413	0.0399304	0.0825887	0.0451528	0.0699226	0.15564	0.0687129	0.048674	0.0853798	0.0534612	0.0887497	0	0.0782745	0.0769467	0.0614447	0.10151	0.0448844	0	0.0473115	0.0822957	0	0.109492	0.173403	0.0779188	0.130355	0.0853939	0.0626096	0.0909176	0.0492816	0.124886	0.122079	0.017034	0.0625676	0.0437767	0.0537844	0.0695676	0.0553023	0.097829	0.0534751	0.0559706	0.0575588	0.0723248	0.0798805
LIMA1	0.0370616	0.0383151	0.0147752	0.0686913	0.0527696	0.0774815	0.0338498	0.0408607	0	0.0255006	0.0703923	0.0203386	0.0511046	0.0378384	0.0596453	0.0242032	0	0.00545207	0.0360949	0.0530619	0.0631504	0.0247942	0	0.0280476	0.0518616	0.121094	0.0079764	0.0366804	0.0389312	0.0306019	0.0351646	0.0537921	0.0522236	0.0464969	0.0312844	0.0441329	0.0585314	0.0329457	0.0548676	0.0864648	0.0444488	0.0150939	0.0336444	0.0240413	0.0113508	0.0577817	0	0.0270361
FAM186A	0	0.0144216	0	0	0.0137517	0	0.00377306	0.00198199	0.00762217	0.00278437	0	0.00117907	0.0148569	0	0	0.0095084	0	0	0.00297866	0.00849985	0.0140865	0.000896496	0	0	0	0	0	0	0.00916062	0	0.00534867	0	0.00370112	0.00879166	0	0	0	0	0	0.0034518	0	0.00186385	0	0	0.00238982	0	0	0.000605535
LARP4	0.109817	0.122108	0.0824537	0.141407	0.10493	0.160932	0.154995	0.11552	0.0940204	0.148773	0.025067	0.0992552	0.13299	0.115379	0.110365	0.14437	0	0.0959145	0.117482	0.127775	0.136374	0.0666716	0.22682	0.0756312	0.0857078	0.137934	0.0671181	0.088971	0.159229	0.120938	0.100083	0.0929173	0.116903	0.0853545	0.0924683	0.200174	0.108743	0.0845734	0.15778	0.181629	0.109658	0.103575	0.129551	0.154785	0.11953	0.084758	0.0909004	0.110063
DIP2B	0.611748	0.489373	0.392656	0.514503	0.495473	0.44501	0.28523	0.340781	0.138476	0.393095	0.503907	0.393359	0.460806	0.380198	0.569576	0.516103	0.53333	0.51138	0.454994	0.535935	0.522972	0.16146	0.466812	0.279977	0.508529	0.480093	0.525239	0.546491	0.417393	0.37477	0.360278	0.239651	0.345352	0.251351	0.426831	0.560489	0.277179	0.300183	0.383956	0.453217	0.392194	0.283194	0.385055	0.570185	0.49767	0.285677	0.349435	0.225658
ATF1	0.143459	0.101672	0.050624	0.21253	0.0451007	0.0948505	0.057012	0.0863048	0.0982057	0.0805639	0.118644	0.0678565	0.0765636	0.0687466	0.0627724	0.0960614	0	0.0691211	0.0453607	0.0809472	0.104063	0.0601798	0	0.0704356	0.0725312	0.0821324	0.220731	0.0653086	0.081171	0.0714392	0.0792009	0.0684199	0.0702842	0.0684581	0.0221116	0.0666736	0.0826192	0.0696822	0.140359	0.0851558	0.0782343	0.0636277	0.0335717	0.051911	0.107255	0.0706757	0.137567	0.0626011
TMPRSS12	0	0	0	0	0	0.0117706	0	0	0	0	0	0	0	0	0.00770039	0	0	0	0.0043347	0.00947047	0	0.000613194	0	0.00074262	0.0115356	0	0.0437336	0	0	0	0	0.000869172	0	0.000369931	0	0	0	0	0	0	0.0017737	0.00185965	0	0.0141136	0	0.0013767	0	0.000566356
METTL7A	0.150249	0.115449	0.148319	0.158876	0.101791	0.0887085	0.0698908	0.0853666	0.0222506	0.123733	0.0901736	0.13194	0.141436	0.0459549	0.123995	0.137488	0.381185	0.0628011	0.206463	0.173915	0.155744	0.0346186	0	0.0720941	0.0530928	0	0.0973905	0.150521	0.187976	0.150978	0.115074	0.0481164	0.0700008	0.11089	0.0463593	0.0878386	0.0747309	0.13096	0.123563	0.0585086	0.1088	0.0989834	0.0243905	0.108624	0.13702	0.0675081	0.023286	0.0394237
HIGD1C	0	0	0	0	0	0.0073636	0.0229856	0.00741153	0.0257626	0.0152685	0	0	0.00759041	0.00376139	0.0094825	0.0114554	0	0	0.00709081	0	0	0.00817874	0	0.00224539	0.0334836	0	0	0.00541708	0.00916062	0	0.00391771	0.0062386	0.00332889	0.0167951	0	0	0.00170722	0.0146001	0	0.00719907	0.0150579	0.00258751	0	0	0.0029474	0.0167586	0	0.00888398
SLC11A2	0.348764	0.177702	0.158957	0.248037	0.2174	0.205988	0.142182	0.187014	0.140129	0.183332	0.106572	0.195646	0.105546	0.222918	0.0883463	0.138051	0.130527	0.259107	0.171138	0.201098	0.239685	0.123935	0.439789	0.125516	0.162539	0.0727379	0.0956906	0.250569	0.306364	0.185533	0.179821	0.192922	0.172256	0.142637	0.329504	0.256281	0.136264	0.172746	0.242276	0.241468	0.151533	0.154268	0.247908	0.25188	0.208126	0.184847	0.178432	0.163689
LETMD1	0	0.0508385	0.0289828	0.12598	0.130098	0.045304	0.0429549	0.0698198	0.00762217	0.0769665	0.0913182	0.0683621	0.0805169	0.031394	0.0856681	0.0497949	0	0.0689346	0.0613495	0.0822798	0.0392124	0.0467311	0	0.0581671	0.0435968	0.0140164	0	0.0742504	0.0520277	0.119519	0.0793528	0.0531969	0.0680272	0.0520111	0.0397761	0.00690998	0.0554566	0.0502588	0.0533914	0.0431517	0.0772882	0.0390613	0.0419993	0.0848238	0.0495848	0.0605449	0.075002	0.0397877
CSRNP2	0	0.0193555	0.0399818	0.0297954	0	0.0161089	0.0232832	0.0524356	0	0.0293437	0.254584	0.0238426	0.0356691	0.0288103	0.0386325	0.0270149	0	0.0486736	0.057788	0.0403802	0.0742921	0.0158974	0	0.0130351	0.0568722	0	0.0875537	0.0752224	0.0706315	0.0551699	0.0372544	0.0262043	0.0328982	0.017746	0	0.168978	0.0216487	0.0320487	0.0138745	0.0250061	0.0350898	0.014083	0	0.0117543	0.039793	0.00607864	0.0422781	0.0275006
TFCP2	0.278087	0.24812	0.221523	0.218101	0.191841	0.259064	0.126644	0.243015	0.169674	0.277909	0.0524804	0.232134	0.225982	0.208913	0.322594	0.293916	0.496105	0.27878	0.234196	0.210091	0.320896	0.124961	0.27117	0.195579	0.242186	0.245399	0.124879	0.223703	0.154218	0.207901	0.22019	0.182723	0.223598	0.211191	0.235574	0.342667	0.209107	0.186442	0.190791	0.207927	0.288204	0.175992	0.151366	0.300292	0.202515	0.179592	0.15284	0.187719
POU6F1	0.011958	0.0430935	0.0154701	0.00869451	0.0171811	0.0420674	0.00773972	0.0263195	0.0451528	0.00649406	0.0133074	0.00208975	0.0174738	0.0397815	0.0362893	0	0	0.0167372	0.0161718	0	0.01497	0.0122213	0	0.0123476	0.0198864	0.121094	0	0.0358554	0.00458791	0.0796511	0.0305804	0.0266038	0.0146625	0.011557	0	0	0.0151274	0.0262321	0.0399162	0.0157238	0.000613368	0.0294006	0.0445597	0.0347344	0.021491	0.0195405	0.0690823	0.0428046
DAZAP2	0	0.0657771	0.0809792	0.140557	0.170511	0.0731977	0.0690878	0.081029	0	0.0503365	0.0291778	0.0331425	0.0830018	0.136673	0.0317657	0.100908	0	0.0456267	0.0687872	0.0458846	0.0534768	0.0461062	0	0.0614518	0.0532725	0.0428186	0.128943	0.0757781	0.0683335	0.0707983	0.0724503	0.0673778	0.0625248	0.0439242	0.0550319	0.0329136	0.0831697	0.0534656	0.0349941	0.0609544	0.064266	0.0772779	0.058432	0.143061	0.0363137	0.0433278	0.0473716	0.071314
SMAGP	0.0511101	0	0.026957	0	0	0.00290839	0.00360981	0.00602136	0.0302941	0.00328109	0	0.00347399	0.00539368	0.0101727	0.00255776	0	0	0.0280643	0.029513	0	0	0.00789798	0	0.00574273	0	0	0	0	0.0111518	0	0.00675842	0.00861813	0.00712369	0.00813551	0	0	0.00135143	0.00509369	0	0.0050091	0	0.00331733	0.0364153	0	0.0105133	0	0	0.0226584
BIN2	0.351413	0.218926	0.195902	0.287613	0.215057	0.228906	0.0973525	0.16391	0.171937	0.200617	0.173943	0.180111	0.228787	0.177355	0.315081	0.212056	0	0.296962	0.217361	0.207849	0.266224	0.0935903	0.24063	0.199798	0.0959355	0.163864	0.137613	0.197768	0.0796864	0.187611	0.198513	0.139537	0.104453	0.172704	0.150462	0.305003	0.139803	0.180277	0.159422	0.145806	0.264819	0.0511411	0.153033	0.117361	0.127188	0.148189	0.149399	0.109992
CELA1	0	0	0	0	0	0	0.000213633	0	0	0	0	0	0	0	0	0	0	0	0.00286834	0	0	0.00108839	0.177077	0	0	0	0	0	0	0	0	0	0.00122971	0.000639616	0	0	0	0	0	0	0	0	0	0	0.00629477	0	0	0.000780347
GALNT6	0.0511101	0.046486	0.0688991	0	0.10273	0.0319581	0.00883822	0.0298831	0	0.0132193	0	0.0146086	0.0285612	0.0234276	0.0369062	0.019732	0	0.0844261	0.0368363	0.069228	0.0122076	0.0194248	0	0.0157881	0.00592068	0	0	0.0386197	0.0276767	0.0693569	0.0301662	0.0427178	0.0397761	0.0126679	0.0883822	0.0443482	0.0538775	0.0405893	0.0291205	0.04458	0.0249455	0.0286346	0.0470825	0.0230406	0.0231915	0.0295362	0.0107763	0.00844768
SLC4A8	0.101152	0.111971	0.109965	0.17478	0.113249	0.0916252	0.080989	0.109151	0.119258	0.0845456	0.123704	0.108379	0.0758218	0.0661793	0.146363	0.106698	0.313271	0.0985717	0.144743	0.152111	0.0757519	0.0469917	0.197127	0.101315	0.084046	0.18567	0.0602681	0.141215	0.1717	0.0688544	0.142039	0.0949015	0.0755236	0.0807769	0.209317	0.110977	0.101649	0.0874082	0.0396479	0.0728122	0.0909922	0.114445	0.0718376	0.0781507	0.140197	0.0667231	0.0963512	0.0522966
SCN8A	0.106666	0.14678	0.0540645	0.149659	0.152593	0.126117	0.0524199	0.0965831	0.0650413	0.0867233	0	0.0647588	0.0837151	0.052525	0.153435	0.071238	0.086869	0.119115	0.0521912	0.172023	0.184852	0.028118	0.0611367	0.0494044	0.0948585	0.275653	0.098674	0.123634	0.0453886	0.187439	0.092339	0.0761246	0.0890074	0.0327377	0.29495	0.0650984	0.0751477	0.0520204	0.104605	0.0651863	0.087513	0.0646017	0.0731648	0.0845204	0.0756559	0.0637987	0.0727168	0.059761
FIGNL2	0	0	0	0	0	0	0.00105126	0.00870746	0	0	0	0	0.0153156	0	0	0	0	0	0	0	0.0310256	0	0	0.00182341	0	0	0.0301553	0	0	0.0443448	0.00212426	0.00115264	0	0.00160071	0	0	0	0.000734276	0	0	0	0	0	0	0.00238982	0	0	0.00335696
ANKRD33	0	0	0	0	0	0	0	0.00159281	0	0	0	0	0	0	0	0	0	0	0	0	0	0	0	0	0	0	0	0	0	0	0	0	0	0	0	0	0	0	0	0	0	0	0	0	0	0	0	0
ACVRL1	0	0	0	0	0	0	0	0	0	0	0	0	0	0	0	0	0	0	0	0	0	0	0	0	0	0	0	0	0	0	0	0	0	0	0	0	0	0	0	0	0	0	0.0453727	0	0	0	0	0
ACVR1B	0	0.0835573	0.0403518	0.0233747	0.0523533	0.0437606	0.0305143	0.0767605	0.07721	0.0525656	0.0120586	0.0497073	0.0408831	0.12251	0.0871954	0.027036	0.146195	0.0456944	0.0733839	0.0772366	0.066758	0.0421158	0.0330516	0.0327243	0.0753983	0	0.0587903	0.0834176	0.124569	0.110707	0.0702216	0.0566175	0.0962693	0.0288819	0.0575179	0.0688933	0.0423231	0.0710497	0.0470991	0.0715837	0.0642552	0.0508395	0.0965122	0.039953	0.0513522	0.0518468	0	0.0582146
GRASP	0	0.0115406	0.0149763	0.0416714	0.0180544	0.026505	0.0102005	0.0424621	0.07721	0.00532609	0.0603313	0.0393671	0.00946475	0.0121508	0.00600038	0.0193395	0	0.0343022	0.0148751	0.0138363	0.0135072	0.0104195	0	0.0040316	0.107692	0	0.0225099	0.0107107	0.0364711	0.0243792	0.0232952	0.0168312	0.0340791	0.00820798	0	0	0.00321282	0.00837247	0.00325964	0.0200759	0	0.120685	0	0.0273009	0.0725416	0.00320748	0	0.00899224
NR4A1	0	0	0.0120245	0	0.0257376	0.00949494	0.00560231	0.0113381	0	0.00998915	0.497831	0.00463912	0.0172708	0.00869914	0	0.0196289	0	0.0244551	0.00951646	0.0335218	0.0223388	0.00279314	0	0.00914197	0.0348831	0	0	0.00624235	0.0298202	0.0106661	0.0203065	0.00639375	0.00982103	0.0069025	0.0730033	0.0152322	0.00190317	0.00528307	0	0.00371219	0.00407546	0.0155161	0.0348116	0	0.0255281	0.00891644	0	0.0010358
ATG101	0	0.0167527	0.0352383	0	0.0415738	0.00667479	0.0129805	0.0143578	0	0.00820043	0	0.00161502	0.0180547	0.0199213	0.0301706	0	0	0	0.0147094	0	0.0291097	0.00370637	0	0.00653624	0.00928593	0	0	0	0	0	0.0123328	0.00794818	0.0139035	0.00950303	0	0	0.0102617	0.027464	0.033336	0.0243499	0.00218557	0.0105031	0.0154991	0.0380746	0.010266	0.0110634	0.0169011	0.016751
KRT80	0	0	0	0	0	0	0	0	0	0	0	0	0	0	0	0	0	0	0	0	0	0	0	0	0	0	0	0	0	0	0.00192657	0	0	0	0	0	0	0	0	0	0	0	0	0	0	0	0	0.000825193
KRT7	0	0	0	0	0	0	0	0	0	0	0	0	0	0	0	0	0	0	0	0	0	0	0	0	0	0	0	0	0	0	0	0	0	0	0	0	0	0	0	0	0	0	0	0	0	0	0	0
KRT86	0	0	0	0	0	0.00282815	0.000272254	0.00320448	0	0	0	0	0	0	0	0	0	0	0	0	0	0.000651044	0	0	0	0	0	0	0	0	0	0.00176504	0	0	0	0	0	0	0	0	0	0	0	0	0	0.0123567	0	0
KRT81	0	0	0	0	0	0.00170406	0.000168406	0	0	0	0	0	0	0	0	0	0.216624	0	0	0	0	0	0	0	0	0	0	0	0	0	0	0	0	0	0	0	0.00234005	0	0	0	0	0.000813423	0	0	0	0	0	0
KRT83	0	0	0	0	0	0	0	0	0	0	0	0.0011735	0	0	0	0	0	0	0	0	0	0	0	0	0	0	0	0	0	0	0	0	0.000816201	0.000759265	0	0	0	0.00086287	0	0	0	0	0	0	0	0	0	0
KRT5	0	0	0	0	0	0	0.00106054	0	0	0	0	0	0	0	0	0	0	0	0	0	0	0	0	0	0	0	0	0	0	0	0	0.00841024	0.00485097	0	0	0	0	0	0	0	0	0	0	0	0	0	0	0
KRT73	0	0	0	0	0	0	0	0	0	0	0	0	0	0	0	0	0	0	0	0	0	0	0	0	0	0	0	0	0	0	0	0	0	0	0	0	0	0	0	0	0	0	0	0	0	0	0	0
KRT3	0	0	0	0	0	0	0	0	0	0	0	0	0	0	0	0	0	0	0	0	0	0	0	0	0	0	0	0	0	0	0	0	0	0	0	0	0	0	0	0	0	0	0	0	0	0	0	0
KRT79	0	0	0	0	0	0	0	0	0	0	0	0	0	0	0	0	0	0	0	0	0	0	0	0	0	0	0	0	0	0	0	0	0	0	0	0	0	0	0	0	0	0	0	0	0	0	0	0
KRT78	0	0	0	0	0	0	0	0	0	0	0	0	0	0	0	0	0	0	0	0	0	0	0	0	0	0	0	0	0	0	0	0	0	0	0	0	0	0	0	0	0	0	0	0	0	0	0	0
KRT8	0	0	0	0.00732222	0	0	0.00104317	0.00121004	0	0	0	0	0.00218134	0	0.0104153	0	0	0	0	0	0.0248292	0.00223921	0	0.00247202	0	0	0	0	0	0	0	0	0.00677223	0	0	0	0.00255209	0	0	0.00310449	0	0	0	0	0.00271323	0	0	0.000968086
KRT18	0	0	0	0	0	0	0	0	0	0	0	0	0	0	0	0	0	0	0	0	0	8.85282e-05	0	0.00144806	0	0	0	0	0	0	0	0	0	0	0	0	0	0	0	0	0	0	0	0	0	0	0	0
EIF4B	0.0459834	0.0571585	0.0741852	0.109418	0.00139785	0.0873868	0.0526831	0.102404	0.0416302	0.0967831	0.130349	0.0708077	0.106517	0.0981656	0.101142	0.120294	0.177851	0.1045	0.090579	0.0631815	0.0910366	0.0515133	0.230018	0.0622892	0.0778176	0.220784	0	0.115724	0.106729	0.0388287	0.0925962	0.0941949	0.107731	0.0757962	0.0253198	0.0997842	0.104552	0.0753258	0.149521	0.0805885	0.0473174	0.0753593	0.0589691	0.0724607	0.106884	0.090818	0.0618111	0.0904225
TNS2	0	0	0.0220857	0	0	0.00626798	0.00319398	0.00124466	0	0.00396102	0	0.00120241	0	0	0.0122534	0.00658395	0	0	0	0	0	0.000853272	0	0.00496998	0.0148941	0	0	0.00442863	0	0	0.00727583	0	0.00706939	0.00146658	0	0	0	0.0112812	0	0	0	0.00521543	0	0	0.00395734	0.00287645	0.0147914	0.00377873
SPRYD3	0.0563474	0.0277651	0.0436273	0.0245133	0.074694	0.0381018	0.0188813	0.0348583	0	0.00593687	0	0.0157525	0.00248966	0.015808	0.0264075	0.0266429	0.177851	0.0167372	0.0215133	0.0454536	0.0613493	0.0064201	0.177077	0.00879744	0.0339223	0.128816	0.0511742	0.0428468	0.0653193	0.0593802	0.0318359	0.0280746	0.0205826	0.00825945	0.0638393	0	0.0189677	0.0227729	0.0117549	0.0227553	0.00891633	0.0341527	0	0.0119208	0.00822518	0.00903052	0	0.0124558
IGFBP6	0	0.00719001	0.0283739	0.0253479	0	0	0.00499996	0.0109042	0	0.00605027	0	0.00143075	0	0	0	0.0260743	0.129559	0.0132661	0.0187399	0	0.0224652	0.00193325	0	0.00271274	0	0	0	0.0164546	0.0127853	0	0.0112687	0.0105564	0.00217442	0.000589211	0	0	0.00761727	0	0	0.00346515	0.017962	0	0	0.0120718	0.00837066	0	0	0.00191869
SOAT2	0	0	0	0	0	0	0.000142424	0	0	0	0	0	0	0	0	0	0	0	0	0	0	0	0	0	0	0	0	0	0	0	0	0	0	0	0	0	0	0.0019723	0	0.000541256	0	0	0	0	0	0	0	0
CSAD	0.00728537	0.117183	0.0625955	0.139755	0.183695	0.0766228	0.0561399	0.0844415	0.104154	0.0567228	0.280709	0.0818368	0.133829	0.0706111	0.0742439	0.117419	0	0.0766561	0.063738	0.0731787	0.104721	0.0625114	0	0.0808431	0.148176	0.0775349	0	0.0859097	0.0679187	0.138449	0.107361	0.0888829	0.102761	0.0625524	0.207556	0.0519034	0.0773285	0.0526539	0.117472	0.103048	0.0457389	0.0637718	0.114644	0.141281	0.0771508	0.055625	0.0637058	0.0726206
ZNF740	0.0364928	0	0.0279916	0.0471514	0.0281691	0.0283919	0.00804557	0.00824003	0.00762217	0.0016771	0.00271397	0.00995176	0.0309703	0.00984585	0.0187646	0.00496049	0	0.025833	0.0186701	0	0	0.0101706	0	0.0143982	0.0319939	0.0775349	0	0.00433461	0.0378934	0.0280782	0.0221839	0.0115643	0.0152868	0.0150015	0.104988	0.0598842	0.00614472	0.0128468	0.00664655	0.0228588	0.0198894	0.0214887	0	0.0364933	0.0172678	0.0126014	0.0130283	0.0105383
ITGB7	0	0	0.00922612	0	0	0.00308179	0.00104365	0.00149271	0	0	0	0.00852426	0.0211322	0	0.0472396	0.0220048	0	0.0337617	0.00214587	0	0	0.000450136	0	0.0144012	0	0	0.0629864	0.00206939	0.0285696	0	0.0110622	0	0.000970799	0.00349245	0	0	0.0170249	0.00117749	0.00582513	0.00684727	0.0106907	0	0	0	0.00133528	0.00194734	0.00756335	0
RARG	0	0	0	0	0	0.00609156	0.00109778	0	0.0503078	0	0	0.00285242	0	0	0	0.0210652	0	0	0.00108782	0	0	0	0	0.00968977	0	0	0	0.00910376	0	0	0.00111335	0	0.001917	0	0	0	0	0.00100116	0	0	0	0	0	0	0.00118849	0.00254746	0	0.00101099
AC021072.1	0	0	0	0	0	0	0	0	0	0	0	0	0	0	0	0	0	0	0	0	0	0	0	0	0	0	0	0	0	0	0	0	0	0	0	0	0	0	0	0	0	0	0	0	0	0	0	0
MFSD5	0	0.0335974	0	0.0553288	0	0.0135573	0.00585876	0.0121405	0	0.00486652	0	0.00146997	0.00411414	0.00633098	0.0117336	0.0160471	0	0	0.00978075	0	0	0.000625858	0	0.00550307	0.00317113	0	0	0	0.00883546	0	0.000656907	0.00567249	0.00497694	0	0	0	0	0.00865408	0	0.00679152	0.00274174	0.00582783	0	0	0.0123083	0.00478883	0	0.0109173
ESPL1	0	0	0	0.0245133	0	0	0.00328749	0.00576167	0	0	0	0	0	0	0	0.0402718	0	0	0	0	0	0.0488565	0	0.00112431	0	0	0	0.0164554	0	0	0.000681918	0.00310729	0	0.00243432	0	0	0.011984	0.00190386	0.0525474	0	0.00815282	0.00420579	0.0678782	0	0.000966833	0.00391301	0	0
PFDN5	0	0.0877121	0.0406015	0.080203	0.0868499	0.0819486	0.083758	0.0671065	0.128899	0.037937	0.0318547	0.0546029	0.0611642	0.0455306	0.0946898	0.0974395	0	0.0506853	0.0627251	0.0703483	0.0894585	0.0193605	0	0.0387852	0.0989454	0	0.0972109	0.15219	0.04031	0.0794576	0.0763977	0.0680144	0.0740857	0.0337796	0.109135	0.117007	0.0629628	0.0587467	0.0801703	0.0716736	0.0793373	0.0723287	0.0266492	0.111952	0.0767296	0.0430235	0.043966	0.0484687
C12orf10	0	0.0305443	0.00463822	0.0746269	0.013562	0.00986988	0.0112744	0.0241524	0	0.0108967	0	0.0190861	0.0030392	0.00430707	0.0160752	0	0	0	0.0175873	0.0101314	0.00427423	0.00231023	0	0.0171596	0.0156477	0.0140164	0	0.0176126	0.00458791	0	0.0100711	0.0132453	0.0205603	0.00356657	0.0820113	0.00690998	0.0033846	0.0109014	0.0276823	0.00649803	0.00442802	0.00741154	0	0.012053	0.00567132	0.0120624	0.0369161	0.00689925
AAAS	0	0	0.0125955	0	0.0114897	0.009511	0.0177222	0.0213889	0.0406701	0.00278437	0.0301891	0.00489907	0.0278565	0.00607502	0.0227176	0.0279608	0	0.0147496	0.0174227	0.0131617	0.00861434	0.00501024	0	0.0115514	0.00492643	0	0	0.0245746	0.0209092	0.0271878	0.0180168	0.0208953	0.0253426	0.00964084	0.160093	0	0.01014	0.0117672	0.0490939	0.00418786	0.011488	0.00322008	0.00679398	0.0320289	0.0208383	0.00339458	0	0.00600798
SP7	0	0.0167527	0.00966837	0	0	0	0	0	0	0	0	0	0	0	0	0	0	0	0	0	0	0	0	0	0	0	0	0	0	0	0	0	0	0	0	0	0	0	0	0	0	0	0	0	0	0.00387401	0	0
SP1	0.0202448	0.0379366	0.0952414	0.159688	0.0663519	0.0538716	0.0342262	0.0387561	0	0.0566396	0.073496	0.060906	0.0382125	0.0456242	0.060334	0.0327991	0.086869	0.0767477	0.0771318	0.040193	0.0518183	0.0418151	0.22682	0.0318064	0.0523717	0	0.0677023	0.0728043	0.0380651	0.0630975	0.046563	0.0374789	0.0538844	0.038777	0.203492	0.0498365	0.0311363	0.031316	0.0240371	0.041309	0.0538185	0.0598391	0.0624108	0.086598	0.0553135	0.0414823	0.0544004	0.0404244
AMHR2	0	0	0	0	0	0	0	0	0	0	0	0	0	0	0	0	0	0	0	0	0	0.000275895	0	0.000557967	0	0	0	0	0.0213673	0	0	0	0	0	0	0	0	0	0	0	0	0	0	0	0	0	0	0
PRR13	0.101025	0.0264093	0.0338657	0	0.0764957	0.106621	0.057875	0.0606699	0.0272682	0.0372585	0.0365452	0.0270061	0.0299255	0.0291634	0.0499438	0.0403574	0	0.0632145	0.0639215	0.108751	0.0220681	0.0222404	0	0.0436008	0.0384363	0	0	0.063988	0.0215785	0.0149998	0.0337445	0.0288919	0.0460274	0.0301642	0.0391253	0.035581	0.0522337	0.0473884	0.0194044	0.0280333	0.0331656	0.0294383	0	0.0585417	0.0534185	0.0341315	0	0.0557945
PCBP2	0.143591	0.218154	0.182512	0.181361	0.239922	0.245742	0.128102	0.135423	0.0894342	0.131274	0.154999	0.121536	0.156194	0.135953	0.149634	0.185747	0.259987	0.21419	0.158508	0.148193	0.22163	0.0732578	0.155697	0.0961544	0.20245	0.136411	0.202532	0.241638	0.166686	0.22097	0.169055	0.0977985	0.167923	0.111429	0.189456	0.128626	0.119452	0.127096	0.142146	0.147217	0.157746	0.136166	0.0618012	0.223881	0.201475	0.0960562	0.0645078	0.140685
MAP3K12	0	0.0294021	0.0471472	0.0812748	0.0215654	0.0276871	0.0270212	0.0264091	0	0.0247129	0.0131051	0.0236357	0.0237316	0.0266064	0.0340362	0.00993596	0	0.0233444	0.0203041	0.0259599	0.0120262	0.00972049	0	0.00876325	0.0164117	0	0	0.0275621	0.0202304	0.0209072	0.0186243	0.0213524	0.0169016	0.016095	0.0275699	0.0361895	0.0138326	0.0333806	0.00571839	0.0149269	0.0170207	0.0143683	0.0515642	0.0810039	0.0237378	0.0242674	0	0.0269659
TARBP2	0	0	0	0	0	0.00959361	0.00415602	0.00424103	0	0.00131692	0	0.00482419	0.0049322	0.00636364	0.011113	0.00685135	0	0.0244223	0.0209312	0	0	0.000799598	0	0.00679877	0	0	0	0.00785425	0	0	0.00498545	0.0103614	0.00396845	0.000981342	0	0	0.00562465	0.00692741	0.0067538	0.00590669	0.00182884	0.0056996	0	0.0228815	0.00473973	0.00427184	0.0155284	0.00362871
ATF7	0	0	0	0	0	0	0.000524226	0.00144966	0	0	0	0.00125808	0	0	0	0	0	0	0	0	0	0	0	0	0	0	0	0	0	0	0.000714787	0	0	0	0	0	0	0.00090027	0	0	0	0	0	0	0	0	0	0
ATP5MC2	0	0.0930577	0.0290546	0.033792	0.110018	0.0904237	0.0991965	0.0666576	0.0560446	0.0415295	0.0131051	0.0460717	0.0440472	0.0583762	0.0573062	0.0535071	0	0.074692	0.106023	0.0740864	0.127759	0.0325497	0	0.0342698	0.107389	0.275653	0.0752413	0.109312	0.032521	0.0674497	0.0947952	0.0595557	0.0773553	0.0532059	0.103613	0.00914067	0.0759704	0.0583726	0.139119	0.0489513	0.0451321	0.0903837	0.0396047	0.0978739	0.0887465	0.0461883	0.0326896	0.0390759
CALCOCO1	0.0573369	0.0534974	0.0431807	0.0762677	0.0203917	0.119451	0.0511041	0.0633241	0.0305822	0.0482549	0.0695567	0.0314009	0.0631696	0.0357353	0.0445338	0.0548581	0.146195	0.0427178	0.0560901	0.0351882	0.0422458	0.0153271	0	0.0242788	0.045997	0.294664	0.0310852	0.0223537	0.0592102	0.0205413	0.0795693	0.0459476	0.0596027	0.0435528	0	0.0109547	0.0372858	0.0269943	0.0967582	0.0259211	0.0773139	0.0408655	0.0263533	0.0522823	0.0628901	0.015456	0.0627426	0.0175789
HOXC4	0	0	0	0	0	0	0.00118052	0	0	0.0113405	0	0.00212239	0	0	0	0	0	0	0.00934326	0	0	0.000968046	0	0	0.00588023	0	0	0	0	0	0.00281282	0.002982	0.00414551	0.000381445	0	0	0.00321509	0.00157364	0.0261644	0.00337111	0.00644303	0.00696587	0	0	0.00921367	0	0	0
SMUG1	0	0.0250475	0.0966557	0	0.0461295	0.0204405	0.0124023	0.0130353	0	0.0119015	0.0131051	0.0226277	0.025792	0.019916	0.0143099	0.00903769	0	0.00560193	0.0253975	0.0292373	0.0219805	0.0083886	0.197127	0.0255761	0.00459192	0	0.0787941	0.07566	0	0.0298821	0.0386023	0.0213694	0.0144157	0.0175461	0.0221116	0.00825755	0.00919331	0.012659	0.0295399	0.011694	0.00527792	0.0101856	0.0204664	0.0109823	0.0196375	0.00397147	0.0167191	0.026464
CBX5	0.205481	0.0693395	0.0283131	0.187436	0.0807993	0.0951735	0.0692184	0.0724952	0.164357	0.0750092	0.047813	0.0423935	0.0270959	0.0527169	0.0632496	0.0715976	0.177851	0.0505173	0.0613977	0.0712489	0.0672471	0.0675954	0.0330516	0.0547481	0.0655584	0	0.0464424	0.0762305	0.154393	0.0777021	0.0491636	0.0498161	0.0562081	0.052481	0.126326	0.0294	0.0601173	0.069985	0.115531	0.068343	0.0692956	0.0409873	0.0653365	0.0968263	0.0425971	0.0502669	0.0582368	0.0590167
HNRNPA1	0.0705406	0.138939	0.128717	0.132778	0.0734827	0.0296035	0.0552088	0.109797	0.0673596	0.0447	0.036991	0.0547436	0.0585378	0.0750227	0.117794	0.0850117	0	0.0724604	0.0717665	0.0774192	0.0496712	0.0330786	0	0.0518125	0.0723214	0	0.0775672	0.114583	0.102548	0.105617	0.0742049	0.0690186	0.0957607	0.0539243	0.0275699	0.0360741	0.106814	0.056587	0.0751125	0.0588435	0.0571965	0.0557469	0.0419613	0.116916	0.0430679	0.0441188	0.00719255	0.0657095
NFE2	0	0	0	0	0	0	0	0	0	0	0	0	0	0	0	0	0	0	0	0	0	0	0	0	0	0	0	0	0	0	0	0	0	0	0	0	0	0	0	0	0	0	0	0	0	0	0	0
COPZ1	0.0672076	0.0499387	0.0373201	0.0490016	0.0821806	0.0262114	0.0266807	0.0338794	0.019376	0.0111078	0.0341406	0.0459934	0.0268521	0.0448894	0.0819926	0.0213618	0	0.0382432	0.0247952	0.0848223	0.0342995	0.0176978	0.376957	0.0305873	0.0653158	0	0	0.0623831	0.0747899	0.102464	0.0266282	0.0235087	0.0439147	0.0166588	0.11876	0.0238812	0.0397413	0.0238524	0.0540974	0.0317244	0.0235543	0.0236815	0.0117813	0.0377301	0.0289377	0.0177143	0.0139388	0.0343712
GPR84	0	0.0164216	0.0146561	0	0	0.00252683	0.0121465	0.0200346	0	0	0	0	0.00836898	0.0258098	0	0	0	0	0.00760104	0.00578118	0	0.00811327	0	0.000882605	0	0.113082	0	0.00849172	0.00813207	0.0613685	0.00230889	0.0248602	0.0179118	0.00273618	0	0	0.00997061	0.00448293	0.0250141	0.0247403	0.00873817	0.00462066	0	0	0.00252761	0.010652	0	0.0105593
ZNF385A	0.0344697	0.098822	0.00663245	0	0.046301	0.0040155	0.0157701	0.0347706	0.00762217	0.0171751	0.00822785	0.026384	0.0379751	0.00594895	0.0172431	0.0121838	0.249094	0.0195226	0.0158901	0.0184432	0.0332636	0.0121188	0	0.0206993	0.0212278	0	0	0.0484458	0.0234554	0.0306019	0.0411074	0.0127376	0.0243171	0.0130274	0	0.0624375	0.0197935	0.0193308	0.00682415	0.0109748	0.0240967	0.0124317	0.0300456	0.0300466	0.0329841	0.0119587	0	0.0111686
ITGA5	0.144521	0.111338	0.0703178	0.0210091	0.0541296	0.0543174	0.0329345	0.0311107	0.0602197	0.0673962	0.168335	0.0898551	0.0512777	0.101759	0.0880942	0.0741233	0	0.0725691	0.0338338	0.0723068	0.0809175	0.0235116	0.236914	0.0651345	0.0470342	0.121094	0.0225678	0.0685576	0	0.0475267	0.0526431	0.0370384	0.0640082	0.0301952	0.148414	0.0686744	0.0790408	0.092588	0.0387312	0.0276943	0.0994755	0.0596549	0.0148147	0.0426746	0.105557	0.0573588	0.076791	0.0419061
GTSF1	0	0	0	0	0	0	0.00209903	0	0	0	0	0	0	0	0	0	0	0	0	0	0	0.000326976	0	0	0	0	0	0	0	0	0.00574425	0	0.00643561	0.0044257	0	0	0	0.00249267	0	0.00506089	0	0	0.0190486	0	0	0	0	0.0017854
NCKAP1L	0.532936	0.297027	0.192894	0.339337	0.256811	0.271115	0.168101	0.206519	0.181491	0.331757	0.182627	0.352191	0.243676	0.211142	0.283052	0.355393	0.456881	0.332666	0.282666	0.443439	0.396225	0.130108	0.233868	0.211187	0.340068	0.128443	0.208874	0.300377	0.328606	0.298042	0.241824	0.229143	0.219022	0.209148	0.271996	0.262638	0.221748	0.193431	0.33578	0.252446	0.317936	0.231358	0.308696	0.277353	0.29014	0.189182	0.325559	0.130327
PDE1B	0.050454	0.0423479	0.0251582	0.0197504	0.0304323	0.0656581	0.0278675	0.0484984	0.0577061	0.0236597	0.0821997	0.0261876	0.00492197	0.0839396	0.0349645	0.0600592	0	0.00408035	0.0312792	0.0532711	0.0710765	0.0247338	0	0.0291903	0.0103507	0	0	0.0284727	0.0735689	0.0336901	0.0401289	0.0527778	0.0285534	0.014135	0	0.195414	0.0316245	0.0574034	0.0536177	0.0366106	0.0372675	0.00346398	0	0.053188	0.0504956	0.0302387	0	0.0321038
PPP1R1A	0	0.029997	0	0	0	0	0.00493052	0.00390858	0	0	0	0.000581565	0.00264286	0	0.00343208	0.0141484	0	0	0	0	0	0.00393809	0	0.00109369	0	0	0	0	0	0.0103001	0.00156484	0.00397497	0.000970799	0	0	0	0.00553268	0	0.0154731	0	0.00610907	0.0105385	0	0	0	0.000919603	0.0155284	0.00154359
LACRT	0	0	0	0	0	0	0	0	0	0	0	0	0	0	0	0	0	0	0	0	0	0	0	0	0	0	0	0	0	0	0	0	0	0	0	0	0	0	0	0	0	0	0	0	0	0	0	0
DCD	0	0	0	0	0	0	0	0	0	0	0	0	0	0	0	0	0	0	0	0	0	0	0	0	0	0	0	0	0	0	0	0	0	0	0	0	0	0	0	0	0	0	0	0	0	0	0	0
MUCL1	0	0	0	0	0	0	0	0	0	0	0	0	0	0	0	0.00749357	0	0	0	0	0	6.35442e-05	0	0	0	0	0	0	0	0	0.00230889	0	0	0	0	0	0	0	0	0	0	0	0	0	0	0	0	0
TESPA1	0.081764	0.0971217	0.00923152	0.132655	0.077655	0.0530139	0.0352842	0.0796577	0.0894967	0.0155587	0.0242106	0.0257398	0.0236087	0.0541886	0.0183762	0.0549486	0	0.0412108	0.0473029	0.0504727	0.0830854	0.0117262	0.197127	0.0213323	0.0805652	0	0.0712572	0.0440433	0.0850108	0.100597	0.0820358	0.0426275	0.090379	0.0161596	0.0769253	0.0677918	0.0220567	0.0335453	0.105444	0.0561501	0.0336857	0.0319069	0.0204664	0.12798	0.0578278	0.0638101	0.0275401	0.0113742
OR6C1	0	0	0	0	0	0	0	0	0	0	0	0	0.00458336	0	0	0	0	0	0	0	0	0.000548935	0	0	0	0	0	0	0	0	0	0	0	0	0	0	0	0	0	0	0	0	0	0	0	0	0	0
OR6C4	0	0	0	0	0	0	0	0	0	0	0	0	0	0	0	0	0	0	0	0	0	0	0	0	0	0	0	0	0	0	0	0	0	0	0	0	0	0	0	0	0	0	0	0	0	0	0	0
METTL7B	0	0	0.011217	0	0	0	0.00402233	0	0	0	0	0	0.0104262	0	0.00642577	0	0	0	0	0	0	0.00326873	0	0.00157928	0	0	0	0	0	0	0	0	0	0	0	0	0	0	0	0	0	0	0.0136799	0	0	0	0	0.000536439
ITGA7	0	0.0106608	0	0	0.00548355	0.0055453	0.0189667	0.0159153	0	0.00695315	0	0	0.0113451	0	0.0242467	0.00559238	0	0	0.00277856	0	0	0.00374302	0	0.000524022	0.00769033	0	0	0.00758038	0	0	0.0113808	0.0106347	0.0145663	0.0071143	0	0	0.00259942	0.0081068	0.0150224	0.00289469	0.0157788	0	0	0.00665951	0.00895747	0.0026238	0.00671282	0.0155821
AC009779.3	0	0	0	0	0	0	0.000387932	0	0	0	0	0	0	0	0	0	0	0	0	0	0	0.00028304	0	0	0	0	0	0	0	0	0	0	0	0	0	0	0	0	0	0	0	0	0	0	0	0	0	0
RDH5	0	0	0	0	0	0	0.000403218	0	0	0	0	0	0	0	0	0	0	0	0	0	0	0	0	0	0	0	0	0	0	0	0	0	0	0	0	0	0	0	0	0	0	0	0	0	0.00120746	0	0	0
CD63	0	0.0826718	0.0763169	0.0800722	0.122881	0.0826982	0.121931	0.0723413	0.0302941	0.0491501	0.10051	0.0469261	0.0426752	0.0999963	0.139067	0.046655	0	0.0258736	0.0855494	0.0678826	0.0309204	0.038622	0	0.0409518	0.0877454	0.143267	0.10403	0.0885257	0.128981	0.077222	0.0779607	0.0649147	0.101285	0.0573507	0.0338605	0.137411	0.0784159	0.0985225	0.0892295	0.0460421	0.0264598	0.0804741	0.0675753	0.0808568	0.0453226	0.0507823	0	0.0838649
GDF11	0	0	0.00663245	0	0	0.00797296	0.00474182	0.0019566	0.0257626	0.00939685	0	0.00138195	0.0194289	0.0147723	0.00709983	0.0108234	0	0	0	0	0.0265871	0.0036033	0	0.00988366	0	0	0	0	0	0.0243792	0.00765655	0.00509934	0.00805368	0.0111968	0	0	0.00193666	0.0149474	0.0153896	0.00338339	0.00354251	0.00503279	0	0.0140731	0.00992285	0.0118753	0	0.00672849
SARNP	0.0952031	0	0.0250265	0.0236049	0.0134014	0	0.00357828	0.0059624	0	0.00860092	0.0257371	0.00149109	0	0.00612544	0.0174541	0	0	0.00802584	0	0.011695	0	0.00469542	0	0.0075004	0.00342342	0	0	0.019986	0.0111518	0.0245869	0.00408905	0.00129896	0.00160416	0.00498116	0	0	0.0124718	0.00505344	0.00538516	0	0.00898308	0.00273253	0	0	0.00401923	0.0022126	0	0.00531869
AC023055.1	0	0	0	0	0	0	0.000638914	0	0.00762217	0	0	0.00128955	0	0	0	0	0	0	0.00343269	0	0	9.87313e-05	0	0	0	0	0	0	0	0	0	0	0.000823719	0	0	0	0.00233195	0.00127445	0	0.00064715	0	0	0	0	0	0	0	0.00219383
ORMDL2	0	0.00956939	0.0208669	0	0	0.0204486	0.00564319	0.00961766	0	0.00258172	0.0473708	0.00515899	0.0284311	0.00430707	0	0	0	0.0238084	0.0185902	0.0199528	0	0.00497386	0	0.00492609	0	0.0727379	0	0.00828295	0.0285696	0	0.0214114	0.00546726	0.00447336	0.00632413	0	0	0	0.0237764	0.0177042	0.0209252	0.00374124	0.00897945	0	0.00716899	0.00370806	0.00396038	0	0.00970876
DNAJC14	0	0	0	0	0	0	0.00119023	0.00412193	0	0.00220059	0	0	0	0	0	0	0	0	0.00151283	0	0	0.000477869	0	0	0	0	0.0637534	0	0	0	0.000731133	0.00223962	0.00126793	0	0	0	0.00119761	0	0	0	0	0.00491122	0	0	0	0.00203252	0	0
MMP19	0	0	0	0	0	0	0	0	0	0	0	0	0	0	0	0	0	0	0.0018643	0	0	0.00673547	0	0	0	0	0	0	0	0	0	0	0	0	0	0	0	0.000852835	0	0	0	0	0	0.0024406	0	0	0	0
PYM1	0.0433486	0.00872642	0.0271729	0.0332921	0	0.029744	0.0104376	0.0268482	0	0.0483405	0.0495002	0.00858212	0.0331605	0.0223057	0.0229609	0.028445	0	0.0126496	0.0231814	0.00529634	0.0139978	0.0147345	0	0.0127411	0.0235054	0	0.0629945	0.0105572	0.0429233	0.0469883	0.00936399	0.0331485	0.0188201	0.0230033	0.0397761	0.0745359	0.0400442	0.0251834	0.0373545	0.0264098	0.0191532	0.0176478	0.0135543	0.0161477	0.00230578	0.0131334	0.0173775	0.0186954
DGKA	0.146132	0.0202222	0.0689006	0.101119	0.071713	0.0553675	0.0307636	0.0486503	0.0302941	0.0622154	0.0236908	0.0817726	0.0682631	0.0851133	0.0913584	0.0283366	0.130527	0.0323464	0.0312403	0.013872	0.0224652	0.0293246	0	0.0715175	0.0650943	0	0.0292895	0.0437536	0.136712	0.0278499	0.0508061	0.0445092	0.0639182	0.0355929	0.220113	0.106443	0.031699	0.0534687	0.0319589	0.0588375	0.0591149	0.0726675	0.00679398	0.0769915	0.0712074	0.0570385	0.0578078	0.0333334
PMEL	0	0	0.0141509	0	0	0.00469824	0	0	0	0	0	0.0021347	0.0133408	0.00347143	0	0	0	0	0	0	0	0.00127646	0	0.00216249	0	0	0	0	0.0240279	0.0127986	0	0	0	0.000773152	0	0	0	0.0013068	0	0	0	0.0015876	0	0	0	0.00145121	0	0.00257223
CDK2	0.0672076	0	0.039987	0	0	0	0.00566551	0.0144497	0	0.00993217	0	0.00103345	0.00993212	0.0165713	0.0108768	0.0126825	0	0	0.014294	0	0	0.00838382	0	0.00308055	0.00579578	0	0.0248922	0.00207711	0.0127336	0	0.0015325	0.00262042	0.0014683	0.00528482	0	0	0.00812052	0.00411915	0	0.0073938	0	0.0100677	0.0427709	0.0173134	0	0.00114143	0	0.0104717
RAB5B	0.0490184	0.0686876	0.0496871	0.0622849	0.0384884	0.03812	0.0293753	0.0415988	0.0348771	0.043057	0.0376565	0.0300277	0.0280605	0.0348931	0.0296586	0.0335713	0.320045	0.0169895	0.0405117	0.0888086	0.0936186	0.014922	0	0.0321161	0.00897854	0	0.0607904	0.0662986	0.0893952	0.0991159	0.0487438	0.0294928	0.0383806	0.0436768	0.0575179	0.00669042	0.0246349	0.0352664	0.0668774	0.0317809	0.0224908	0.017959	0.0844648	0.0762204	0.0560257	0.037487	0.0130283	0.0410528
SUOX	0	0	0.00321283	0.0715452	0	0.0155951	0.0141233	0.0115181	0	0.012327	0	0.0123531	0.0171216	0.0361869	0.0329729	0.0169874	0	0.0200481	0.0298176	0.00855533	0.0143357	0.00654096	0.0611367	0.0182498	0	0.0775349	0	0.00952777	0	0.00260673	0.00951428	0.0134442	0.00762207	0.00624843	0	0	0.00156521	0.0138005	0.03794	0.0136451	0.00992863	0.0196064	0	0	0.0143688	0.00480606	0.0245198	0.00687267
IKZF4	0	0	0	0.0466689	0.0523862	0.0179354	0.0220816	0.024512	0.0197509	0.00839907	0.00271397	0.0094716	0.0248051	0.0156229	0.0128598	0.00678149	0	0	0.00787996	0.0267734	0.0345781	0.0088245	0	0.0100189	0.00322207	0	0	0.0429883	0.0228151	0.0198774	0.0298144	0.00790902	0.00757667	0.013082	0	0.00690998	0.00786547	0.00594247	0	0.0221065	0	0.00209071	0	0.00809435	0.0118348	0.0225448	0	0.0124878
RPS26	0	0	0.00727939	0.0233747	0.0676626	0.0133242	0.0175478	0.0256328	0.0222506	0.00176138	0	0.00592026	0.0148641	0.0248847	0.0366395	0.0201831	0	0.0108491	0.0211553	0.00927727	0.115889	0.00391587	0	0.00694801	0.0139841	0	0	0	0.0436159	0	0.00876149	0.0103089	0.0245656	0.014613	0	0	0.00923992	0.0238104	0.0180641	0.00836872	0.0148199	0.0136985	0.0333219	0.0573616	0.0235251	0.0179438	0.0285657	0.00488321
ERBB3	0	0.0135119	0	0	0	0.00920722	0.000725	0	0	0	0	0.00262299	0.00435449	0.00428343	0	0	0	0	0.00295904	0	0	0.000773931	0	0.00402214	0.0112467	0.136411	0	0	0	0.00458415	0	0.00183181	0	0.000736949	0	0	0.0308797	0	0	0	0.00571958	0	0	0	0	0.0113745	0	0
AC034102.2	0	0	0	0	0	0	0	0	0	0	0	0	0	0	0	0	0	0	0	0	0	0	0	0	0	0	0	0	0	0	0	0	0	0	0	0	0	0	0	0	0	0	0	0	0	0	0	0
PA2G4	0.0364928	0.0288086	0	0	0.0418131	0.0374998	0.0202087	0.0377413	0	0.0206551	0.0955907	0.0193063	0.0198621	0.0209907	0.0373106	0.0117898	0.138001	0.0349935	0.0327473	0.0612021	0	0.0216901	0	0.0143287	0.0231378	0.0427237	0	0.0401169	0.0296843	0.030084	0.0316425	0.0280426	0.0369139	0.0126648	0.0472452	0.0983802	0.0526587	0.0297687	0.141298	0.0532201	0.0443533	0	0	0.0566109	0.0260643	0.0184438	0.0213822	0.023972
RPL41	0.0605323	0.0236021	0.0650428	0.151345	0.107842	0.128372	0.115908	0.13288	0.117385	0.0511337	0.0329255	0.0582161	0.103118	0.140969	0.100473	0.0600454	0.259987	0.0932748	0.163439	0.161939	0.0927311	0.0519911	0.158924	0.0518964	0.0281158	0.275653	0.0572607	0.128123	0.158341	0.123755	0.0986527	0.0867506	0.13007	0.0733531	0.100676	0.119239	0.102582	0.112598	0.155817	0.0805164	0.0507664	0.0306997	0.110622	0.126178	0.129298	0.0613085	0.0712686	0.0646977
ESYT1	0.109817	0.0584238	0.054949	0.027219	0.0137517	0.0228319	0.0247952	0.0318554	0.0201815	0.0193977	0.0257371	0.0241903	0.0297845	0.0311175	0.0572486	0	0.130527	0.0205602	0.0494817	0.00855533	0.035861	0.0176141	0	0.0185557	0.0160097	0.0140164	0	0.0345958	0.0343121	0.162565	0.0299489	0.0137737	0.0454323	0.0278513	0.059381	0.0133341	0.0153411	0.0217099	0.0528417	0.00590182	0.00703591	0.0164932	0.0543934	0.00901435	0.0231973	0.0223765	0.0316989	0.0325521
MYL6B	0	0	0.00922612	0	0.0131948	0.0235508	0.0189327	0.0195908	0	0.00647408	0	0.0105872	0.0143981	0.015638	0.0350268	0.0251716	0	0	0.0180839	0	0.0487765	0.00740115	0	0.016052	0.000358164	0	0.0189357	0.0154482	0.0478039	0	0.0356592	0.0171593	0.0222821	0.0100053	0	0	0.0157429	0.0200165	0.0253735	0.0129588	0.0100478	0	0.00679398	0.0484437	0.0107814	0.0161149	0.0130283	0.00512216
MYL6	0.0566412	0.0819368	0.067733	0.118903	0.0348964	0.0444057	0.0608559	0.0642776	0.0253231	0.0345171	0.0671785	0.0325576	0.0302277	0.0647948	0.0701348	0.0128934	0.130527	0.00456756	0.036332	0.0705313	0.0815439	0.0273449	0	0.0394721	0.0394867	0.0140164	0.052762	0.0482571	0.161704	0.0884629	0.0554966	0.0535494	0.0486274	0.0432584	0.041584	0.117532	0.0398283	0.045199	0.107711	0.0447006	0.0600632	0.0471325	0.11516	0.0371267	0.0600393	0.0254805	0.0595355	0.0450095
SMARCC2	0.07019	0.115873	0.0599898	0.182794	0.0957384	0.0602663	0.0707436	0.0676519	0.0831608	0.0577189	0.0341406	0.0927242	0.144937	0.0528275	0.130105	0.168893	0	0.0836517	0.0905273	0.0781412	0.0798372	0.0707669	0.0611367	0.0804874	0.0533597	0	0.068411	0.0571541	0.12403	0.0108749	0.116044	0.0891595	0.0833676	0.0775095	0.0890217	0.133473	0.0745869	0.0990419	0.157871	0.105935	0.15283	0.107376	0.0795453	0.104963	0.120736	0.0952375	0.0491426	0.0572036
RNF41	0.071054	0.0636345	0.0604186	0.174586	0.0714342	0.0353315	0.0425669	0.0772958	0.0526302	0.0814197	0.00271397	0.0576047	0.0337734	0.0614427	0.0276724	0.0589362	0	0.0379396	0.0491664	0.072132	0.103231	0.0290692	0	0.0366131	0.0739083	0.121094	0.0733815	0.0403216	0.0729382	0.0606485	0.085945	0.0406826	0.0554201	0.0453228	0.041584	0.0530221	0.0737996	0.0535978	0.0905816	0.0753105	0.033803	0.0606801	0.123547	0.0761907	0.0673985	0.0421371	0.0728848	0.0364521
NABP2	0	0	0.0119922	0	0	0.00642907	0.00971023	0.00392929	0	0.0060627	0	0.00190269	0.0202989	0.0100529	0.00843534	0.0342889	0	0	0.0178772	0.0351415	0.0643526	0.00451531	0	0.0119366	0.00299336	0.0775349	0	0.0096751	0	0.0229572	0.0219639	0.0139192	0.0164551	0.00189043	0	0.017889	0.0171007	0.016197	0	0.00978683	0.003255	0.0015942	0	0.0140004	0.026058	0.00507232	0.00606698	0.00625476
SLC39A5	0	0	0	0	0.0271542	0	0.000182608	0	0	0	0	0.00183719	0	0	0	0	0	0	0	0	0	0.000363502	0	0	0.0147613	0	0	0	0	0	0	0.000401137	0.00170886	0.00140075	0	0	0	0.00202149	0	0	0	0	0	0	0	0	0	0
ANKRD52	0.0964324	0.01626	0.00966837	0.0365791	0.0183265	0.0175681	0.0302308	0.0398863	0.0580202	0.0263321	0.0385478	0.0250733	0.0258821	0.0199814	0.0667094	0.028903	0.276057	0.0602476	0.0191931	0.0273801	0.035091	0.0286317	0	0.0222146	0.0315255	0.136411	0.018629	0.043144	0.0393689	0.0761096	0.0387843	0.0370322	0.0292418	0.038352	0.0822614	0.0470983	0.0382715	0.0349338	0.0312049	0.0116465	0.0531141	0.0131766	0	0.0497351	0.0564345	0.0265279	0	0.044331
COQ10A	0	0.0271885	0	0	0	0.0194853	0.00527928	0.00477084	0.0257626	0.000878411	0	0.00676742	0.0363959	0.00875906	0.00600038	0.0146816	0	0.00622454	0.00673519	0.0483068	0	0.00401487	0	0.00815659	0	0	0	0.0164546	0	0.0277545	0.00948521	0.00928163	0.0220747	0.00898593	0	0.00398945	0.0141014	0.00144111	0.0238603	0.0019052	0.00252301	0.00521432	0.0190486	0	0.0116032	0.00667314	0.0111972	0.00660503
CS	0	0.0281854	0.0520009	0.0251021	0.0669347	0.104644	0.0276704	0.0668992	0.00762217	0.0400697	0	0.0399929	0.0235875	0.071732	0.0440605	0.045816	0	0	0.0465701	0.0748997	0.0636021	0.0261167	0	0.0292981	0.0563612	0	0.0756674	0.0596916	0.0185188	0.0661176	0.0382803	0.0473181	0.080365	0.0258436	0.0391253	0	0.0308702	0.0505286	0.0504994	0.045304	0.0309472	0.0339033	0.0297505	0.052088	0.0426787	0.0243984	0.0155284	0.0350855
AC073896.1	0	0	0	0	0.0403654	0.00601887	0.00650616	0.00951984	0	0.0106638	0	0.00354238	0	0.0157806	0.0325046	0	0	0.0168667	0.0143799	0.0152741	0.0184188	0.00907319	0.150442	0	0.00941222	0	0	0.00740602	0.0188385	0.00978327	0.0101093	0.00605007	0.0228317	0.00545046	0	0	0.010734	0.00903093	0	0.00653739	0.0203312	0.0125213	0.0104068	0	0.0194614	0.00300628	0.00756335	0.016776
PAN2	0.0263107	0.0312565	0.0129049	0.174885	0	0.0481424	0.0519672	0.0334561	0.07721	0.0509139	0.0131051	0.053689	0.0503363	0.0268501	0.0477635	0.0410923	0	0.089908	0.0614645	0.0603304	0.0109289	0.0239409	0.0649277	0.0326529	0.0483057	0	0.0436004	0.0559398	0	0.0500252	0.0564249	0.0173447	0.025918	0.0443438	0	0.0240434	0.0341772	0.0452521	0.0378443	0.0308689	0.0445457	0.0405388	0.00679398	0.0251698	0.0484601	0.0154501	0.0739723	0.019163
IL23A	0	0	0	0.00732222	0	0	0.000334667	0	0	0	0	0	0.00315292	0	0	0	0	0	0.000812672	0	0.0267611	0.00023621	0	0	0	0	0	0	0	0	0.00130861	0.00174821	0	0.000653014	0	0	0.00256005	0.00165727	0	0.000713343	0.00365911	0	0	0	0	0	0	0.000704316
STAT2	0.0962738	0.104269	0.0664308	0.058648	0.0802993	0.131634	0.159265	0.106402	0.0359394	0.0795645	0.0164413	0.0601906	0.0760387	0.085462	0.100151	0.060081	0	0.0944293	0.0913449	0.189891	0.142574	0.0605006	0.0649277	0.0665224	0.0650673	0.0821324	0.0425143	0.133112	0.0784193	0.0903387	0.0599255	0.0732693	0.101294	0.076651	0.0622057	0.0534988	0.085198	0.0862633	0.0755454	0.186506	0.0652579	0.125415	0.0716435	0.0702504	0.0569441	0.0920967	0.0422011	0.0774549
APOF	0	0	0	0	0	0	0	0	0	0	0	0	0	0	0	0	0	0	0	0	0	0	0	0	0	0	0	0	0	0	0	0	0	0	0	0	0	0	0	0	0	0	0	0	0	0	0	0
TIMELESS	0	0.0167317	0.0157003	0.00958193	0	0.00696057	0.0113742	0.00197922	0	0.0035001	0	0.00811323	0.0178755	0.0118367	0.00498521	0	0	0.0269847	0.00766284	0.0197056	0.0920686	0.027049	0	0.00516468	0.0235245	0	0	0.0038473	0	0	0.00997716	0.00956134	0.00763932	0.011582	0	0.00493967	0.0264398	0.0118789	0.00538516	0.0326288	0.00450399	0.00853478	0	0	0.00453846	0.00439222	0	0.00512637
MIP	0	0.00418721	0	0	0	0	0.000293793	0.000829611	0	0	0	0	0	0	0	0	0	0	0	0	0	0.000212457	0	0.000668581	0	0	0	0.00206939	0	0	0.00065409	0	0.00134783	0	0	0	0	0	0	0	0	0	0	0	0	0.000840827	0	0.00204574
SPRYD4	0	0	0.0237214	0	0.0256194	0.024846	0.00776792	0.0108948	0	0.0119855	0.0986999	0.0136676	0.0193139	0.0172925	0.00746281	0.00360357	0	0	0.00685306	0.00820827	0.0322448	0.00617841	0	0.00974617	0.00477374	0	0	0.018247	0	0.00404873	0.0129602	0.0143086	0.00524729	0.00287644	0	0	0.00652138	0.00566135	0.00703381	0.0144267	0.020689	0.0113726	0	0	0.0102421	0	0.00756335	0.0171145
GLS2	0	0.00702721	0.01497	0.0335061	0.0483041	0.0173361	0.0214711	0.0199471	0	0.00767205	0	0.00659206	0.0331332	0.0205432	0.0668236	0.00762361	0	0.0439139	0.0157732	0.00820827	0.0267611	0.00946156	0	0.00953447	0.0409986	0.0727379	0	0.0271187	0.0129742	0.0138368	0.0215109	0.0191263	0.028405	0.0105896	0	0.0371088	0.0118399	0.0125165	0.0084867	0.011481	0.0222842	0.0064468	0	0.00901435	0.00197002	0.0108054	0.0144304	0.0189494
RBMS2	0.0248579	0.0571838	0.0462914	0.0904715	0.0604111	0.0880847	0.0333772	0.0779553	0.0240015	0.102502	0.149668	0.137206	0.0906579	0.0931538	0.0664151	0.104752	0	0.069574	0.0694648	0.0662143	0.100558	0.0631486	0	0.0756093	0.156499	0	0.0993044	0.0758078	0.0752845	0.0428632	0.0679845	0.0734523	0.0631067	0.0702856	0.0889705	0.0689569	0.0477589	0.0623173	0.157629	0.122886	0.0737794	0.155033	0.0641517	0.0583386	0.0611756	0.0475497	0.0469178	0.0476371
BAZ2A	0.0183949	0.117449	0.0752619	0.0973592	0.0620902	0.0306058	0.128891	0.071546	0.0894342	0.0904167	0.0185289	0.0966729	0.0601372	0.0675458	0.131649	0.0457925	0	0.081583	0.0814043	0.070289	0.0388081	0.0593814	0	0.0716741	0.0866605	0.0140164	0.115081	0.100864	0.0887932	0.104928	0.114895	0.0778087	0.102037	0.0682051	0.136995	0.165559	0.0904522	0.0704872	0.138452	0.115274	0.0678692	0.115196	0.125188	0.095773	0.115075	0.0889664	0.0924197	0.0661653
ATP5F1B	0.179682	0.123363	0.111113	0.145417	0.102793	0.189979	0.100819	0.174369	0.0201815	0.086096	0.365655	0.0791906	0.0884338	0.0878747	0.174379	0.108181	0.086869	0.0667909	0.115142	0.154503	0.198338	0.0302116	0	0.0515773	0.120873	0.275653	0.170121	0.123088	0.065641	0.0737947	0.151929	0.10122	0.135299	0.0487946	0.150735	0.0831589	0.0933175	0.104081	0.149228	0.0397097	0.0717831	0.0860051	0.128665	0.142415	0.130544	0.0538936	0.0252146	0.0494529
PTGES3	0.209045	0.0874194	0.109546	0.122911	0.255618	0.227223	0.242841	0.141951	0.0503078	0.1234	0.19043	0.109868	0.156633	0.104182	0.172981	0.198298	0.290421	0.0751006	0.119679	0.128521	0.0844342	0.0744039	0.311014	0.148303	0.208942	0.0140164	0.12509	0.174656	0.219813	0.152806	0.125397	0.0992375	0.119026	0.134824	0	0.20019	0.15489	0.165946	0.166077	0.141788	0.138981	0.129091	0.172619	0.424182	0.405566	0.103516	0.116016	0.130304
NACA	0.0818638	0.0295969	0.124628	0.206957	0.0195218	0.195445	0.139129	0.107376	0.00762217	0.0956915	0.0274942	0.0901365	0.0582224	0.0800964	0.109374	0.143553	0	0.134977	0.114519	0.114895	0.20173	0.0538042	0.389264	0.0512019	0.155391	0	0	0.146882	0.113744	0.0812179	0.0880958	0.0909544	0.125158	0.0774467	0.278063	0.0530956	0.109312	0.0922463	0.0922603	0.121792	0.0997772	0.089601	0.0279384	0.0860675	0.104687	0.0327299	0.0480416	0.04892
PRIM1	0	0.0415441	0.078972	0.0653932	0.0115634	0.0314209	0.0324345	0.0222077	0	0.0248769	0	0.00804897	0.0394787	0.00981117	0.0156794	0.038879	0	0.0147254	0.0281414	0.00487489	0.012288	0.0478353	0	0.0209196	0.0199355	0	0	0.0572918	0.0552243	0.0561102	0.0337685	0.022289	0.0160352	0.0330902	0	0.0126491	0.0624792	0.019662	0.0712757	0.0414431	0.0315745	0.00803319	0.0243905	0	0.0327391	0.0124841	0.0649105	0.00385438
HSD17B6	0	0	0	0	0	0.00774429	0.00109799	0.011148	0	0.0120062	0	0.0067907	0.00294398	0.00515317	0.00279504	0	0	0	0	0.0123247	0	0.0025363	0	0.00155732	0	0	0	0.0178902	0	0	0.00716405	0.00480616	0.00679073	0.00167472	0	0.0608668	0.00659738	0.00310132	0.00679275	0.00663319	0.00974069	0.0015942	0.0104068	0	0.00447678	0.00610717	0.00926975	0.00124122
SDR9C7	0	0	0	0	0	0	0	0	0	0	0	0.00152457	0	0	0	0	0	0	0.00254729	0	0	0	0	0	0	0	0	0	0	0	0	0	0	0	0	0	0	0	0	0	0	0	0	0	0	0	0	0
RDH16	0	0	0	0	0	0	0	0	0	0.0026878	0	0.00849614	0.00448137	0	0	0.00658395	0	0	0.00404141	0.0202691	0.016473	0.000162432	0	0.00169067	0	0	0	0.00793468	0	0	0.001329	0.000930423	0	0.00452802	0	0	0	0	0	0	0.0103401	0	0	0	0.00991511	0	0	0.00822007
GPR182	0	0	0	0	0	0	0	0	0	0	0	0	0	0	0	0	0	0	0	0	0	0	0	0	0	0	0	0	0	0	0	0	0	0	0	0	0	0	0	0	0	0	0	0	0	0	0	0
ZBTB39	0	0	0	0	0.047578	0	0.00606963	0.00436822	0.0503078	0.00852031	0	0.00257673	0.00486793	0	0.00268763	0	0	0	0.00784482	0	0	0.00147169	0	0.00965056	0.0182348	0	0.0079764	0.00339389	0	0	0.00395914	0.00652417	0.00424335	0.00960689	0.041584	0.0466011	0.010635	0.0120778	0.0144526	0.0103583	0	0.0199954	0	0.0249112	0.00887458	0.00641658	0.0227418	0.0113483
TAC3	0	0	0	0	0	0.0199041	0.00456704	0.0116108	0	0	0	0.00407409	0.00855906	0.00633098	0.00881814	0.00307577	0	0.0278633	0.00245727	0.0050106	0	0.00131736	0	0.00320783	0.0165722	0	0	0	0.0216973	0.0582862	0.0139303	0.00177974	0.00506608	0.00669729	0	0.00449268	0.00296024	0.000953191	0	0.0122964	0.00229912	0.00601439	0	0	0.00823507	0.00289907	0	0.0027019
MYO1A	0	0	0	0	0	0	0.000282025	0	0	0	0	0	0	0	0.00486059	0	0	0.00545207	0	0	0	0.000143299	0	0.000740467	0	0	0	0.0148168	0	0.0111202	0	0	0	0	0	0	0	0.000916264	0	0	0.0110995	0	0	0	0	0.00146621	0	0
NEMP1	0	0.0591054	0.00355825	0.0297954	0.0242546	0.0600193	0.0278125	0.0181762	0.041002	0.0261865	0	0.0416842	0.047096	0.00692645	0.0146264	0.02054	0	0.044688	0.0264968	0.0663468	0	0.0469848	0.0330516	0.0336238	0.0308753	0	0.0453313	0.0987193	0.0192851	0.026056	0.0316323	0.0137655	0.0163503	0.029363	0	0.059228	0.0274685	0.0237417	0.0237609	0.0253649	0.0309978	0.0393001	0.0650683	0.0616768	0.0350401	0.00455386	0.0183544	0.0139086
NAB2	0	0.0311707	0	0.028862	0.0360833	0.0532366	0.0152127	0.0161381	0.0197509	0.00657455	0	0.0213161	0.00701955	0.002154	0.036228	0	0	0.0234935	0.00488798	0.0471465	0.0131831	0.00371838	0	0.0074266	0.0444239	0	0.0499227	0.0273896	0.050907	0.0207464	0.0330627	0.0127233	0.0259075	0.0133965	0	0.0479647	0.0128045	0.0163519	0.0608907	0.0169468	0.013201	0.0144036	0.0204664	0.0267709	0.03709	0.00262147	0.0316272	0.00963216
STAT6	0.185442	0.134976	0.109532	0.186955	0.153709	0.0912843	0.15274	0.127436	0.235346	0.1174	0.127095	0.105596	0.100391	0.115722	0.105081	0.0806371	0.450401	0.0594929	0.142308	0.151085	0.130013	0.080218	0.336212	0.10161	0.0886584	0.207383	0.0542181	0.146214	0.175869	0.139636	0.12413	0.110577	0.15748	0.114606	0.284808	0.180629	0.128338	0.151104	0.103316	0.162822	0.111917	0.117348	0.101988	0.0924221	0.182838	0.0928586	0.165936	0.0837059
LRP1	0.19835	0.243364	0.16024	0.264327	0.182708	0.28264	0.176834	0.198336	0.2049	0.19307	0.241886	0.183748	0.200292	0.224503	0.245976	0.225976	0.234077	0.222517	0.22683	0.385584	0.297565	0.121053	0.158924	0.144913	0.172365	0.293815	0.225938	0.226293	0.136665	0.274217	0.218412	0.186719	0.21199	0.160352	0.173068	0.2661	0.149838	0.218087	0.234059	0.183936	0.240978	0.237103	0.152546	0.257811	0.321752	0.176788	0.184671	0.211256
NXPH4	0	0	0	0	0.00790835	0.00710125	0.00130194	0	0	0.00777735	0	0	0	0	0.00850848	0	0	0	0	0	0	5.19112e-05	0	0.000709851	0	0	0	0	0	0	0	0	0	0	0	0	0	0	0	0	0	0	0.0170665	0	0.00179646	0	0	0
SHMT2	0	0.0184228	0.0115373	0	0	0.0110277	0.0216718	0.0127551	0.019376	0.00478455	0	0.00254202	0.00721194	0.00597367	0	0.00509471	0.216624	0.0171753	0.0109778	0.0213666	0.0109083	0.00643164	0	0.00743161	0.00310262	0	0	0	0	0	0.0119033	0.00907218	0.0300318	0.00295318	0	0	0.0292214	0.00629209	0.00841792	0.0124784	0.00363236	0.0111171	0	0.00709444	0.00730894	0.00450305	0	0.0246673
NDUFA4L2	0.182593	0	0	0	0	0	0.00196397	0.00142927	0	0.00220059	0	0.00367598	0.00431249	0	0	0	0	0	0.000339671	0	0	0.00220304	0	0.000943737	0	0	0	0.0046396	0	0	0.00661467	0.00166983	0.00836848	0	0	0	0	0.00382078	0	0.00501473	0	0.00512624	0	0	0.00102451	0	0	0.00842456
STAC3	0	0	0	0.033792	0.0222408	0.0130841	0.0259717	0.0215318	0.0799804	0.0159504	0	0.00582738	0.00284881	0.0107558	0.00527146	0.0607153	0	0	0.0139774	0.0639866	0.0484147	0.0162322	0	0.00611481	0.0148338	0	0	0.0228032	0.00916062	0	0.014274	0.0191009	0.00662679	0.0127765	0.0790477	0.012458	0.0148697	0.0271962	0.0067538	0.0618667	0.00961238	0.00712875	0.0266492	0.0172807	0.0295246	0.0152353	0	0.0068037
AC137834.1	0	0	0	0	0	0	0.0015914	0	0	0.00488626	0	0	0	0	0	0	0	0	0.00473129	0	0	0.0019032	0	0	0	0	0	0	0	0	0.00100367	0.00327109	0	0.000583815	0	0	0.00151962	0	0	0	0	0	0	0	0	0	0	0
R3HDM2	0.228646	0.300574	0.407136	0.316024	0.464358	0.358299	0.159368	0.291518	0.334065	0.339228	0.233463	0.259716	0.328545	0.258768	0.395742	0.298735	0.577505	0.361763	0.301637	0.350386	0.348382	0.170074	0.347803	0.227736	0.224504	0.192196	0.24698	0.301346	0.298604	0.297897	0.26206	0.209976	0.23518	0.256971	0.349132	0.234268	0.232149	0.251562	0.224068	0.26181	0.306012	0.241677	0.13837	0.320569	0.197072	0.206204	0.267689	0.213659
INHBC	0	0	0	0	0.00669893	0	0	0	0	0	0	0	0	0	0	0	0	0	0.000942121	0	0	0	0	0	0	0	0	0	0	0	0	0.0010092	0	0	0	0	0	0.00183654	0	0	0	0	0	0	0	0	0	0
INHBE	0	0	0	0	0	0	0	0	0	0	0	0	0	0	0	0	0	0	0	0	0	0.000152778	0	0	0	0	0	0	0	0	0	0	0	0	0	0	0	0	0.00632943	0	0	0	0	0	0	0	0	0
GLI1	0	0	0	0	0	0	0.000459659	0	0	0.00309335	0	0	0	0	0	0	0	0	0	0	0	0	0	0.000831302	0	0	0	0	0	0	0.00133315	0.00151132	0	0.000416518	0	0	0	0	0	0.00212951	0	0	0	0	0.0008406	0.00304378	0	0.000524195
ARHGAP9	0.114531	0.0264081	0.0418998	0	0.0848724	0.0562454	0.0585047	0.0356333	0	0.0361018	0.0131051	0.0354636	0.0471198	0.0488691	0.0369932	0.0194032	0	0.0458827	0.0648982	0.0416169	0.018919	0.0251921	0	0.0384761	0.0134425	0	0.116945	0.0286737	0.0192939	0.0243786	0.0497791	0.0663014	0.0602923	0.0453366	0.0230412	0.0175403	0.0485057	0.0650202	0.196475	0.036781	0.0452057	0.0358803	0.10622	0.0643822	0.0455925	0.0347768	0.0173775	0.0228615
MARS	0.14964	0.0950563	0.133028	0.142464	0.131278	0.0617594	0.0861388	0.106478	0.0691812	0.0899876	0.104253	0.0960759	0.0642963	0.115069	0.0964331	0.129193	0	0.059847	0.0781241	0.153329	0.0962054	0.0604795	0	0.0854628	0.11799	0.217529	0.0777091	0.12265	0.103672	0.0555772	0.0728852	0.0969518	0.195638	0.0826195	0.0391253	0.153809	0.147403	0.110118	0.07243	0.109546	0.115552	0.101269	0.111579	0.0849276	0.0533568	0.102134	0.0604259	0.103171
DDIT3	0	0.0146729	0.0268256	0	0.00548355	0.0235534	0.0279761	0.0714391	0.0257626	0.00435016	0	0.00906999	0.0056159	0.0378428	0.00255776	0.0103836	0	0.043788	0.0201443	0.0227682	0	0.0076818	0	0.0195795	0.00323874	0	0.111236	0.0354943	0	0	0.0130769	0.0194251	0.0327017	0.0119628	0	0.00669042	0.0289776	0.037745	0.0154731	0.00658513	0.0191658	0.0168834	0	0.0103049	0.0172616	0.0154019	0.00671282	0.0367253
MBD6	0.134848	0.0394426	0.0411327	0	0	0.0470052	0.0341534	0.0299205	0.019376	0.0229687	0.0131051	0.0192289	0.0301953	0.0174506	0.0283644	0.0590097	0	0.0210202	0.0509807	0.0702006	0.077765	0.0294183	0	0.0185762	0.0307322	0	0	0.0437596	0.04188	0.0637283	0.0351598	0.0380022	0.0398025	0.0315475	0.0575179	0.0140317	0.0338813	0.0104676	0.0618835	0.0317392	0.0444306	0.0283674	0	0.0330382	0.0136539	0.0122732	0.00614948	0.0318683
DCTN2	0.0801259	0.0500067	0.0963922	0.103275	0.0418121	0.101262	0.0531602	0.0775667	0	0.040982	0.121323	0.0259662	0.0590722	0.0402965	0.0809598	0.0588661	0	0.0362773	0.0654017	0.130852	0.0773344	0.0267686	0.245473	0.0373531	0.086342	0	0.0637558	0.08315	0.0624781	0.0985037	0.0563783	0.0483962	0.0487382	0.0397771	0.499476	0.0401508	0.044995	0.0404772	0.0425314	0.0442299	0.0351095	0.0255548	0.0600812	0.0771672	0.0610222	0.0195994	0.0373737	0.0413819
KIF5A	0.119192	0.010719	0.0303683	0.148676	0.0744081	0.0873572	0.0383622	0.0652162	0.178625	0.0268716	0.0600917	0.0168526	0.0196023	0.04613	0.0314477	0.037995	0	0.0252898	0.0392942	0.056698	0.106872	0.00809194	0	0.0329941	0.063473	0.200742	0.0317594	0.0899231	0.0942044	0.105854	0.0570888	0.0238951	0.0458032	0.0248932	0	0.0503153	0.0111485	0.043124	0.0291356	0.0210186	0.0504105	0.0174186	0.0470613	0.0837509	0.0419502	0.0198578	0.00844836	0.0327606
PIP4K2C	0	0.0254308	0.013353	0	0	0.0236643	0.0329338	0.0396342	0.0201815	0.0232713	0	0.0362841	0.0610726	0.0194272	0.0249127	0.00816549	0	0.0200496	0.0195117	0.018003	0.0577552	0.0173524	0.0330516	0.0183252	0.0303315	0	0.0637534	0.0211667	0	0.014704	0.0474175	0.0352457	0.0270505	0.0102082	0	0.0206778	0.0232858	0.0206257	0.0205765	0.0261765	0.0138983	0.0103613	0	0	0.0280898	0.0127222	0.00614948	0.0169911
DTX3	0.011958	0.010659	0.0506153	0.00958193	0.0414628	0.0319987	0.0240804	0.0240584	0.0222506	0.027162	0.00271397	0.00642817	0.0247187	0.0182736	0.0184181	0.029399	0	0	0.022476	0.0530711	0	0.00484956	0	0.00281457	0.035565	0	0.0474671	0.0538091	0.00813207	0	0.0363001	0.0303901	0.0314618	0.00946284	0	0.0276248	0.00582693	0.0178871	0.00325964	0.0115959	0.0161056	0.0151858	0	0.0542309	0.0245615	0.0109019	0.0155284	0.0103414
ARHGEF25	0.011958	0.00880399	0.0344817	0	0.0114897	0.00905357	0.0213314	0.0399027	0	0	0	0.0193835	0.0209512	0.0156288	0	0.0126215	0	0	0.00981248	0.0502015	0.0109289	0.00276306	0	0	0.00201094	0	0	0.0344533	0	0	0.0730113	0.0275423	0.0291391	0.00285684	0	0.0441329	0.021724	0.00616652	0.0219095	0.00530312	0.0175561	0.0142492	0.0258837	0.0274693	0.0124141	0.00325403	0	0.00566449
SLC26A10	0	0	0	0	0	0.0073636	0.00521958	0.00689451	0	0	0.0833184	0	0	0	0	0	0	0	0	0	0.00671481	0.000150584	0	0	0	0	0	0.00442863	0	0	0.00147725	0.00448333	0	0	0	0	0	0	0	0.000524823	0	0	0.0133083	0	0.0118025	0.000631696	0	0
B4GALNT1	0	0	0.0275615	0.0282038	0.0171811	0.032601	0.0183112	0.0324746	0	0.00735031	0.0473708	0.0104626	0.0128492	0.0240791	0.034634	0.0291715	0	0.041863	0.0149505	0.0347358	0.0109659	0.00162608	0	0.0120779	0.0211034	0	0	0.0237459	0	0.00569342	0.0382374	0.0180882	0.0229656	0.00903659	0.0272452	0.0272075	0.00506521	0.0062024	0.0104649	0.00478041	0.0103445	0.0187669	0	0.0434092	0.014073	0.0115008	0.0169267	0.00084567
OS9	0.094908	0.158758	0.0984538	0.0752481	0.25825	0.169451	0.10163	0.137162	0.0571149	0.166702	0.042349	0.125552	0.0857002	0.120171	0.170189	0.0860516	0	0.144473	0.117912	0.177853	0.0826584	0.0531786	0.0330516	0.0765037	0.0324714	0	0.0518633	0.0908732	0.0384051	0.0753728	0.108981	0.12987	0.0979544	0.0804142	0.0820113	0.025245	0.111134	0.109971	0.159355	0.127743	0.104047	0.0898197	0.0734222	0.140867	0.110036	0.0975105	0.0948874	0.0964057
AGAP2	0.0410243	0.0167527	0	0.0524562	0.013562	0.030656	0.0163905	0.0202491	0.07721	0.0239703	0	0.00608549	0.0077478	0.0266155	0.0102395	0	0	0.00430066	0.00925459	0.0165761	0.0270259	0.0052997	0.0649277	0.0068706	0.00387003	0	0.0302692	0.00487723	0	0.0144397	0.0316503	0.0117474	0.0161399	0.00443805	0	0	0.00207905	0.00439164	0.0154731	0.0108223	0.00971178	0.00949722	0	0.0594129	0.0113928	0.00196492	0.00926975	0.00176891
TSPAN31	0	0.0139381	0.0334316	0.0400987	0.032989	0.0284146	0.0208262	0.0259877	0.0257626	0.0254922	0.00822785	0.0201037	0.0487807	0.0203966	0.023574	0.024177	0	0.013295	0.0185816	0.00870884	0.0197015	0.00508302	0	0.0102367	0.0120223	0.0140164	0.0390385	0.0112254	0.0600199	0.0860091	0.0337006	0.0141612	0.0245128	0.0232921	0.0831286	0	0.0138773	0.0157454	0	0.0138354	0.0219417	0.0185233	0.0164934	0.0422007	0.0198944	0.0103208	0.00719255	0.0144128
CDK4	0	0.0231042	0.0120408	0	0.0185739	0.00854217	0.0119131	0.0140096	0.0791815	0.0059808	0	0.0111121	0.011865	0.00324683	0.0279157	0.0215668	0	0.0109407	0.0156982	0.00849985	0	0.00770488	0	0.0100836	0	0	0	0	0.00458791	0	0.00834568	0.00734782	0.0115094	0.015559	0.065084	0.0509735	0.00691411	0.0191694	0	0.0162899	0.00394443	0.0189573	0.0136799	0.0061238	0.00926256	0.00961601	0	0.0104483
MARCH9	0	0.00956939	0	0	0	0.00328956	0.0164063	0.0196741	0	0.0154431	0.0384376	0.0203692	0.0272501	0.051137	0.0252193	0.0193505	0	0.0438394	0.038298	0.024356	0.0290423	0.0119189	0	0.0208825	0	0.0775349	0.0107311	0.0163701	0.0222574	0.0515979	0.0135908	0.021981	0.036496	0.0141917	0.059381	0.043011	0.0107693	0.0235233	0.0337814	0.0165349	0.0379324	0.0324808	0	0.0188262	0.00588442	0.0132185	0.0485734	0.0186233
CYP27B1	0	0	0	0	0	0	0.000530046	0	0	0	0	0	0	0	0	0	0	0	0.000775954	0	0	0	0	0	0	0	0	0	0	0	0.00115291	0.00140068	0.00595766	0	0	0	0	0	0	0	0	0	0	0	0	0	0	0
METTL1	0	0	0	0	0	0	0	0.00235919	0	0.00115708	0	0	0	0	0	0	0	0	0	0	0	0.000227004	0	0	0	0.0727379	0	0.0038473	0	0	0	0.00127291	0	0	0	0	0	0.00310108	0	0	0.00586109	0.00288843	0	0	0	0.00123333	0	0.00358474
EEF1AKMT3	0	0	0	0	0	0	0.000222704	0	0	0	0	0	0	0	0	0	0	0	0	0	0	0	0	0	0	0	0	0	0	0	0	0	0	0	0	0	0	0	0	0	0	0	0	0	0	0	0	0
TSFM	0.0202448	0.077035	0	0.0257956	0.0183265	0.0207229	0.0152398	0.0281192	0	0.0124689	0	0.0204211	0.0247163	0.0197584	0.00650646	0.0418041	0	0	0.0137479	0.0349825	0.0256219	0.00818076	0.165428	0.0060374	0.00309888	0	0	0.00385476	0	0.0127986	0.0207286	0.0181109	0.0350987	0.0158982	0.0883822	0	0.0137869	0.0257505	0.00682415	0.0177203	0.015625	0.0222528	0.0204664	0.037474	0.0266489	0.0127361	0.0280188	0.0212007
AVIL	0	0.014584	0.0314318	0.0159988	0.0307599	0.0163199	0.0366563	0.0194172	0.0503078	0.0635292	0	0.0180607	0.0575326	0.0623818	0.021506	0	0	0.0104733	0.0260462	0.0446203	0.00729442	0.0371475	0.197127	0.00488125	0.0243316	0	0.0275665	0.00475096	0.0279602	0.0104703	0.0287619	0.025943	0.0149422	0.0467424	0	0	0.008544	0.0358209	0.037099	0.0560531	0.0236777	0.00206991	0.0265316	0.0544605	0.0197629	0.0355065	0.0495484	0.0686574
CTDSP2	0	0.0239566	0.0836201	0.0282038	0.0602803	0.0789817	0.050662	0.06177	0.108013	0.0626767	0.0278541	0.0835042	0.0643431	0.0650476	0.0930275	0.0460667	0.112511	0.0638737	0.0636798	0.0626511	0.025928	0.0348925	0.113034	0.0614794	0.0565959	0.0140164	0.151961	0.0677136	0.121439	0.0784858	0.079603	0.0427942	0.0727428	0.0552812	0.0937875	0.0490065	0.0684859	0.0720596	0.0761105	0.0678352	0.0650459	0.0385385	0.0295007	0.0738641	0.116545	0.0756137	0.0049655	0.0632974
ATP23	0	0.0241022	0	0.0784724	0	0	0.00809997	0.00965136	0.0197509	0	0	0.00637351	0.00588939	0	0.00387015	0.00604706	0	0	0.00706772	0.0133036	0.0116191	0.00551469	0	0.00279086	0.000689618	0.0775349	0	0.0204886	0	0	0.0130443	0.013558	0.00538952	0.00711181	0	0.0178174	0.0388492	0.00461601	0.00897774	0.0132385	0	0.00403652	0	0.0122116	0.0143213	0.00931035	0.0316289	0.0120338
LRIG3	0	0	0.00834558	0	0	0	0.0027806	0	0	0.00252186	0	0.00408343	0	0	0.0133874	0.0163324	0	0	0	0	0	0.00293116	0	0.0208772	0.0206116	0	0.0292895	0	0	0	0.0017919	0.000401137	0.012629	0.00523894	0	0.00449268	0.0074592	0.0104567	0	0.00864391	0.00589892	0	0.0141755	0.0023576	0.00196865	0.00416096	0	0.00780359
SLC16A7	0	0.0853694	0.0246284	0.00958193	0.0571335	0.0768736	0.0278439	0.0216263	0.0356025	0.0293034	0.0322565	0.028811	0.0140268	0.0161719	0.0369016	0.0121838	0	0.0912961	0.0247664	0.0622512	0.101982	0.0114492	0	0.00962737	0.0543449	0.184562	0.0166344	0.0718434	0.0880828	0.0219077	0.0512973	0.0266622	0.0220766	0.019871	0.116453	0.0254612	0.0215817	0.0197278	0.045591	0.0336919	0.0393869	0.0247785	0.0500032	0.0842012	0.0355304	0.0267748	0.0566644	0.0198203
USP15	0.395533	0.382932	0.364828	0.362875	0.506267	0.379716	0.225639	0.328868	0.192714	0.311339	0.398075	0.367057	0.254493	0.433643	0.351586	0.444705	0.621356	0.396873	0.372745	0.456689	0.37089	0.172875	0.612811	0.231141	0.401067	0.522313	0.257517	0.474917	0.554389	0.417748	0.341272	0.271441	0.323188	0.255289	0.502718	0.28404	0.272245	0.324484	0.435209	0.393707	0.36381	0.377599	0.443984	0.431765	0.382506	0.215105	0.222404	0.24311
MON2	0.300221	0.370659	0.17035	0.379633	0.26323	0.314	0.155737	0.2034	0.185831	0.255973	0.420983	0.278596	0.332606	0.245493	0.265166	0.288413	0.628718	0.30308	0.291708	0.35869	0.258565	0.107863	0.452443	0.1915	0.210432	0.298116	0.228914	0.28492	0.266028	0.276625	0.211853	0.187739	0.192772	0.196363	0.24185	0.295561	0.211092	0.193624	0.248681	0.210112	0.230741	0.221201	0.301038	0.301678	0.25005	0.161714	0.142009	0.172549
PPM1H	0	0.0850804	0.0367402	0.033792	0.0768757	0.0665964	0.0343872	0.0419949	0.0742159	0.0106223	0.200023	0.057969	0.0302789	0.0372997	0.0953513	0.0761391	0	0.079601	0.0656923	0.0654609	0.0403607	0.0187738	0.150442	0.018686	0.0732869	0.0140164	0.0979853	0.0636798	0.0613559	0.0566772	0.0602254	0.0484089	0.0610317	0.0317099	0.0344402	0.019631	0.0300912	0.0698539	0.150856	0.0359121	0.0507493	0.0127925	0.0104068	0.0764779	0.0576073	0.0523106	0.0984515	0.0232611
AVPR1A	0	0	0	0	0	0	0	0.00129371	0	0	0	0	0	0	0	0	0	0	0	0	0	0	0	0	0	0	0	0	0	0	0	0	0.00236196	0	0	0	0	0	0	0	0	0	0	0	0.0015899	0	0	0
DPY19L2	0.176029	0.154958	0.0607121	0.0305669	0.118645	0.120377	0.0353033	0.0770045	0	0.0371486	0.0951519	0.0309975	0.0752273	0.0489875	0.0865898	0.100384	0.284031	0.044804	0.0460109	0.0421727	0.0359873	0.0173661	0	0.0457881	0.0782124	0.518801	0.00322201	0.112061	0.0499513	0.140482	0.103434	0.032135	0.085863	0.0264899	0.0769253	0.0432339	0.0241601	0.0318896	0.083348	0.0329813	0.066838	0.0494356	0	0.0531729	0.066712	0.0470517	0.0218402	0.0171694
RXYLT1	0	0.0446657	0.0168551	0.0118878	0.0684513	0.0689007	0.014089	0.0283952	0	0.00495408	0	0.0404062	0.0438238	0.0295315	0.0260186	0.0479532	0.086869	0.0141838	0.0384489	0.012408	0.0248292	0.0195368	0	0.0252711	0.00582595	0	0	0.0200149	0.0456581	0.0382147	0.043662	0.0159463	0.0316232	0.0194327	0	0.0101433	0.037308	0.0243513	0	0.0222647	0.0382637	0.0147065	0	0.0525689	0.0180853	0.0347691	0.00606698	0.0365532
SRGAP1	0.738103	0.572709	0.41327	0.420889	0.530322	0.479302	0.306461	0.452208	0.180804	0.492935	0.481946	0.51816	0.472877	0.430776	0.365083	0.463014	0.723204	0.413924	0.494524	0.373191	0.472445	0.243066	0.557019	0.345707	0.74709	0.287005	0.425667	0.560878	0.604733	0.434368	0.398947	0.409665	0.455716	0.379018	0.867247	0.485616	0.243355	0.467215	0.49787	0.520835	0.444877	0.311821	0.535128	0.695161	0.456645	0.386871	0.196052	0.459366
C12orf66	0	0	0	0.0378496	0.00139785	0.0242432	0.00838595	0.0165624	0.0201815	0.00612919	0.122126	0.0163341	0.0103126	0.0305023	0.0154032	0	0	0	0.00610651	0.0136601	0	0.00504739	0	0.013374	0.00464026	0	0.0225099	0.0146135	0	0.0209072	0.0224686	0.00744638	0.0104692	0.00847746	0	0.0175403	0.00653727	0.00644561	0	0.00547772	0.0222989	0.0094373	0	0	0.00650911	0.00947888	0.0049655	0.0171012
C12orf56	0.0605323	0	0.0125183	0	0	0.00710876	0.00201302	0.00318159	0	0.0039077	0	0.00956445	0.00367756	0.00757763	0.0151304	0	0	0	0	0	0	0.00516759	0	0.00684424	0.00692249	0	0.0511742	0	0	0.0144397	0.00853798	0.00366695	0.00326955	0.00426758	0	0	0.00289652	0.0064249	0.0373545	0.00758818	0	0.00584664	0.0154133	0	0.00496973	0.00315851	0.00926975	0.00672528
XPOT	0.0429507	0.0868715	0.0277339	0.0456819	0.0947229	0.0373823	0.0583161	0.0573584	0.041002	0.0384039	0.0131051	0.0572325	0.0420065	0.0638013	0.0486846	0.0412231	0	0.0205347	0.0282405	0.0738936	0.0927594	0.0489834	0	0.0399294	0.0549536	0.0727379	0.0234039	0.0632346	0.143081	0.0938675	0.0537933	0.0518087	0.121413	0.0331496	0	0.0133721	0.0966157	0.0365722	0.0290403	0.0560306	0.0522399	0.0481438	0.0154991	0.0598424	0.0641186	0.0547123	0.0173775	0.0799355
TBK1	0.248153	0.155962	0.0959158	0.141101	0.102852	0.132644	0.0924605	0.127998	0.156226	0.104882	0.0481536	0.117442	0.0964042	0.0937636	0.121314	0.208081	0	0.15815	0.146669	0.119766	0.15053	0.0587607	0.0876849	0.0763392	0.074116	0.0140164	0.205487	0.18819	0.100906	0.138959	0.131992	0.0913467	0.0886926	0.101199	0.146457	0.0439094	0.10967	0.096754	0.0985582	0.104586	0.140167	0.100798	0.132835	0.0778571	0.104641	0.0636771	0.0713963	0.080137
RASSF3	0.177563	0.154094	0.279715	0.191078	0.138992	0.161308	0.0995628	0.105662	0.0710007	0.148077	0.385163	0.13369	0.196961	0.0512733	0.157695	0.138731	0.216624	0.247912	0.152979	0.164273	0.161273	0.0817073	0	0.154964	0.0881985	0	0.0210355	0.107667	0.101088	0.12073	0.124815	0.11199	0.112946	0.13757	0.0391253	0.228445	0.0898724	0.159404	0.0602455	0.189709	0.187454	0.098106	0.165793	0.20245	0.166479	0.0877546	0.175719	0.109469
GNS	0.0485685	0.0923173	0.0528939	0.118411	0.0523605	0.0635093	0.0877979	0.0524132	0	0.0606393	0.0821997	0.047174	0.0623275	0.0545859	0.0647444	0.03201	0	0.0878679	0.0981755	0.0601205	0.0974475	0.0566511	0	0.0573364	0.03865	0	0.0252777	0.0660134	0.0972644	0.0395463	0.0654742	0.0644597	0.0329509	0.0632595	0.0391253	0.0213734	0.0477718	0.0845564	0.0911264	0.0771977	0.0647702	0.0687369	0.105131	0.0848615	0.0692713	0.0410804	0.0407731	0.0724382
TBC1D30	0.0631311	0.0551999	0.038879	0.0455185	0.0662787	0.0213044	0.0267429	0.0572736	0.0959862	0.0598646	0.0131051	0.0430564	0.035146	0.071658	0.0898801	0.0353464	0.284519	0.0487879	0.0474116	0.0809604	0.022303	0.0358002	0	0.03381	0.0610498	0.0427237	0.0485567	0.0518563	0.126954	0.0476752	0.0700595	0.0975051	0.0527414	0.0389953	0.226393	0.0428699	0.0441314	0.0859063	0.0216717	0.0649407	0.031518	0.0626181	0.0512131	0.107901	0.063297	0.0661962	0.0529204	0.0858622
WIF1	0	0	0	0.0618272	0	0.00763753	0.00864146	0.0104682	0	0.00449661	0.0315221	0.014444	0	0.00278655	0	0	0	0	0.00670345	0	0.0308578	0.00521291	0.177077	0.00567594	0.00672924	0	0.0225099	0.0526289	0	0	0.0101584	0.0125621	0.00777335	0.00128712	0	0	0.00392834	0.0093639	0	0.0039638	0.0145931	0.00331952	0.0122949	0	0.00610448	0.00647036	0.00836517	0.00412756
LEMD3	0.191526	0.146769	0.0546202	0.137167	0.106129	0.0957946	0.0887885	0.0959557	0.0695068	0.123662	0.0712893	0.0877692	0.148107	0.0708737	0.0853546	0.0781838	0	0.0783656	0.137132	0.159318	0.157637	0.0488219	0.204216	0.10372	0.102184	0.0140164	0.129789	0.11837	0.199766	0.129302	0.0785409	0.0753172	0.0822616	0.103705	0.142261	0.0754757	0.0666384	0.0882254	0.102956	0.109978	0.124532	0.129123	0.0332414	0.153187	0.120686	0.0527064	0.138016	0.10691
MSRB3	0.0307884	0.0142997	0.0157003	0.0345914	0.143625	0.014415	0.011853	0.00663169	0.0222506	0.0200504	0.0315221	0.0072913	0.0104372	0.027521	0	0	0	0	0.0185546	0.020344	0.0173583	0.00397061	0	0.00228583	0.0101083	0	0	0	0.0111351	0	0.00750577	0.00796563	0.0207029	0.00342909	0	0	0.0074338	0.00535001	0.0169701	0.0135629	0.0183879	0.00951019	0	0.0346966	0.0121736	0.00455894	0	0.00242861
HMGA2	0	0	0	0	0	0	0.00184383	0	0	0.00134005	0	0.00376831	0	0	0	0.0154425	0	0	0	0	0	0	0	0	0	0	0	0	0	0	0	0	0.00124957	0	0	0	0	0	0	0.00166468	0	0.00102621	0	0	0.00128733	0	0	0.00121231
LLPH	0.011958	0.029276	0	0	0.010369	0.0040155	0.0164408	0.0198216	0	0.0103142	0.0120586	0.013207	0.0365277	0.0261964	0.0034545	0.00788724	0	0.0198723	0.0142538	0.0305561	0.00815956	0.00506075	0	0.00653734	0.00861341	0	0	0.0192497	0.030182	0.0315778	0.00687465	0.0072001	0.0128275	0.0118098	0	0	0.0200869	0.0124034	0.0212434	0.017908	0.00938434	0	0.0767271	0.0306638	0.0223668	0.00349148	0.0316289	0.0234062
AC078927.1	0	0	0	0	0	0	0.00105797	0	0	0	0	0	0	0	0	0	0	0	0	0	0	0.000174429	0	0	0	0	0	0.00207711	0	0	0	0	0	0	0	0	0	0.00382533	0	0.00102244	0.00434707	0.0018904	0	0.00560579	0.000586652	0	0	0.00234691
IRAK3	0.506542	0.289151	0.305091	0.223466	0.313118	0.350923	0.277145	0.283579	0.161684	0.344351	0.392781	0.402582	0.246168	0.386601	0.318558	0.267251	0.625726	0.210655	0.354383	0.285877	0.316686	0.208533	0.398879	0.241859	0.354987	0.0996114	0.247573	0.30794	0.422522	0.156851	0.300943	0.200064	0.307647	0.291543	0.456381	0.334661	0.255655	0.289947	0.26565	0.322265	0.290073	0.375973	0.284127	0.464618	0.459633	0.231248	0.29987	0.175828
HELB	0.171326	0.0859335	0.110091	0.0505638	0.0633889	0.0384846	0.0677825	0.0283227	0	0.0582707	0.179555	0.0542225	0.0580311	0.0908443	0.0977857	0.0617274	0	0.0660804	0.0571478	0.0165993	0.0548944	0.0474494	0.197659	0.063775	0.0477297	0	0.0878732	0.0710062	0.19042	0.137633	0.0479949	0.0539356	0.0326587	0.0735658	0.0544728	0.0613691	0.0293867	0.0928359	0.0971387	0.0777892	0.0570871	0.11135	0.0915271	0.0692227	0.0534653	0.052643	0.0386386	0.0472577
GRIP1	0.262135	0.186468	0.0799032	0.219741	0.185711	0.245009	0.060882	0.136767	0.07721	0.121248	0.149193	0.100629	0.261147	0.0768162	0.16019	0.0844091	0.509915	0.264448	0.119679	0.144451	0.170197	0.154696	0.620912	0.0928681	0.13112	0.121094	0.142231	0.213409	0.148661	0.205874	0.172326	0.0725448	0.0944826	0.0559981	0	0.47018	0.111737	0.0774198	0.183527	0.0863498	0.24006	0.0509588	0.0596736	0.144526	0.187969	0.0922738	0.0748032	0.0733757
CAND1	0.195425	0.126186	0.0408167	0.124547	0.127238	0.0862419	0.0516712	0.0715465	0.0827248	0.0730046	0	0.123705	0.138399	0.0804036	0.107105	0.0537921	0.312677	0.0781231	0.0903753	0.11675	0.143064	0.0450406	0.0611367	0.0671659	0.10868	0	0.0727242	0.0939131	0.103547	0.160593	0.0770641	0.0782919	0.0676623	0.0835612	0.0559909	0.0879549	0.053702	0.084174	0.0802447	0.0547024	0.0722912	0.0561324	0.142471	0.097251	0.077461	0.0643934	0.0732741	0.0922826
DYRK2	0	0.027444	0.0186125	0.0875723	0.059074	0.0189069	0.017539	0.0353584	0.0804834	0.0285019	0.161776	0.0155196	0.0602526	0.00616714	0.0488929	0.0336424	0.146195	0.0103845	0.0280246	0.0731355	0.0113962	0.00973778	0	0.0200565	0.0412166	0	0.0887525	0.042719	0.0298202	0.0250873	0.0407683	0.0128896	0.0219445	0.0269938	0	0.0104646	0.0133446	0.0199591	0.0438349	0.0097817	0.0403318	0.0159102	0.0348116	0.0225984	0.0448785	0.0137599	0.029646	0.0136465
IL26	0	0	0	0	0	0	0	0	0	0.00872632	0	0	0	0	0	0	0	0	0	0	0	0	0	0	0	0	0	0	0	0	0	0	0	0	0	0	0	0	0	0	0	0	0	0	0	0	0	0
MDM1	0	0	0.0316095	0.121336	0.0219616	0.048203	0.0261382	0.0195726	0.0257626	0.0154557	0.0817433	0.0140711	0.0526437	0.0311295	0.0200099	0.0517183	0	0.0261805	0.0319676	0.0442531	0.0440557	0.0154637	0.291249	0.0247452	0.0171698	0.121094	0	0.0388529	0.104464	0.0488846	0.029592	0.0197807	0.0180442	0.0119316	0.0275699	0.0492873	0.0161068	0.010679	0	0.0361831	0.0535713	0.00781468	0.119188	0.0252968	0.0048927	0.0101094	0	0.0176277
RAP1B	0.115358	0.21951	0.234947	0.171867	0.251375	0.200194	0.146389	0.179279	0.0594068	0.215649	0.130162	0.229271	0.162006	0.234089	0.129202	0.169769	0.4389	0.199698	0.227785	0.205476	0.226187	0.122572	0.0649277	0.16072	0.256027	0.189082	0.186698	0.294449	0.126523	0.168854	0.170047	0.213713	0.150882	0.177257	0.203454	0.115946	0.165411	0.170514	0.215003	0.186766	0.214681	0.248094	0.205356	0.184235	0.266709	0.180621	0.176238	0.172874
NUP107	0.137031	0.0196428	0.0488498	0.028862	0.0624491	0.0670369	0.0547638	0.0868893	0.0918743	0.0873335	0	0.0640322	0.0547541	0.0915638	0.0566904	0.148478	0.086869	0.133439	0.0743981	0.0658921	0.0426988	0.07145	0.0649277	0.0711256	0.0466546	0.0427237	0.0104028	0.0763468	0.075994	0.0157037	0.0926205	0.0683754	0.091591	0.0558455	0.0568263	0.045005	0.12308	0.0583056	0.0257943	0.0820488	0.0595467	0.0693692	0.108217	0.0960845	0.0510542	0.0998121	0.113384	0.062239
SLC35E3	0	0.0488478	0.158961	0.141467	0.10719	0.0792929	0.0475887	0.0624664	0.0476329	0.0769183	0.0515909	0.0893904	0.102033	0.0430211	0.0876892	0.114216	0.627455	0.0404772	0.0579582	0.100519	0.209613	0.0402661	0.0611367	0.0641965	0.0542259	0.0428186	0.039835	0.135902	0.0393955	0.0811826	0.107366	0.0307307	0.0454505	0.0930839	0.0230412	0.0298498	0.0762131	0.0613105	0.0793081	0.0360022	0.0624718	0.14803	0.0402008	0.0434476	0.150734	0.0405858	0.177794	0.0611302
MDM2	0.184258	0.113233	0.231225	0.0492912	0.0878206	0.145497	0.0444864	0.0960465	0.0302941	0.119438	0.0898223	0.189047	0.157804	0.117061	0.064977	0.23627	0.383149	0.155182	0.167451	0.208983	0.0903792	0.0562409	0.270933	0.104242	0.116184	0.311418	0.212093	0.120192	0.139763	0.179289	0.124282	0.121328	0.120892	0.149056	0.0836595	0.120328	0.139525	0.135214	0.0567608	0.107595	0.135638	0.166477	0.100135	0.164675	0.146834	0.0588415	0.102243	0.262248
CPM	0.0659457	0.223484	0.380928	0.075985	0.0725573	0.198728	0.152105	0.156809	0.102424	0.112643	0.269258	0.200102	0.204773	0.397772	0.164704	0.111534	0.495452	0.0588878	0.216052	0.0437619	0.014703	0.15897	0.150442	0.0739015	0.029956	0	0.566879	0.153757	0.126777	0.170742	0.280426	0.163592	0.229159	0.101821	0.482034	0.128141	0.079227	0.43094	0.241541	0.24916	0.113718	0.285928	0.234093	0.280022	0.191118	0.200507	0.0908327	0.222208
CPSF6	0.0692675	0.153693	0.14243	0.26236	0.250701	0.171017	0.103105	0.118067	0.0902048	0.163256	0.129955	0.119269	0.148051	0.15962	0.0956138	0.176874	0.27705	0.155662	0.167602	0.176272	0.186559	0.0566385	0.0649277	0.111288	0.230658	0.311102	0.157468	0.190083	0.208441	0.260361	0.112604	0.0841912	0.127631	0.121739	0.0907038	0.117225	0.147725	0.117403	0.128455	0.106026	0.133954	0.147674	0.172065	0.148429	0.136296	0.136964	0.0907208	0.124073
LYZ	0	0	0	0	0	0.00308179	0.0138392	0	0	0	0	0.00569107	0	0	0	0	0	0	0.00293962	0.00927727	0	0.00128182	0	0.00072033	0.00281101	0	0	0	0	0	0.00469831	0.00187389	0	0.00959542	0	0	0	0.00300188	0	0	0	0.0151172	0.00679398	0	0.00474356	0	0	0.00379915
YEATS4	0	0.011915	0.00355825	0.101631	0.034291	0.0305297	0.0103388	0.0214148	0.0580202	0.0167295	0	0.00329386	0.00868448	0.018879	0.0244545	0.0257865	0	0.0421201	0.0133107	0	0.00491945	0.0188989	0	0.00943196	0.05137	0	0.00322201	0.0151933	0	0.0249171	0.0165443	0.0159224	0.0112189	0.0191085	0	0	0.0233234	0.0201475	0	0.0140126	0.0150949	0.00922856	0.0154991	0.00970195	0.0087796	0.0115191	0.0107763	0.00970972
FRS2	0.134567	0.172848	0.134701	0.138146	0.0861628	0.152233	0.08916	0.110166	0.0908715	0.157261	0.134615	0.117086	0.157838	0.144132	0.165873	0.198206	0	0.0874348	0.130274	0.146685	0.252202	0.0708186	0.386571	0.106331	0.170157	0	0.175962	0.165486	0.0954879	0.14867	0.110249	0.0950245	0.105727	0.105871	0.146452	0.126078	0.086063	0.117609	0.163325	0.0888989	0.0934171	0.106912	0.0680736	0.208199	0.110332	0.088533	0.142281	0.0924347
CCT2	0	0.0889059	0.11123	0.00732222	0.116854	0.0610521	0.0693223	0.0576168	0.0201815	0.0581492	0.118624	0.0319798	0.0659755	0.0837673	0.0616345	0.036465	0.112511	0.033697	0.0413956	0.0360938	0.050606	0.0237766	0	0.0366732	0.0595136	0	0.0166344	0.051757	0.0880788	0.0966826	0.053029	0.0397852	0.0727224	0.0388635	0.189018	0.050949	0.0503186	0.0610282	0.00944591	0.0553898	0.0572514	0.0345497	0.0249627	0.0739999	0.0464056	0.046927	0.00671282	0.0544282
BEST3	0	0.00381149	0	0	0	0	0.00136008	0	0	0	0	0	0	0	0	0	0	0.00788747	0	0	0	0.000294154	0	0	0	0	0	0	0	0	0	0.00124552	0	0	0	0	0	0.00156732	0	0	0	0	0	0	0	0	0	0
RAB3IP	0.301247	0	0.00262256	0	0.0766162	0.016852	0.0168103	0.00938862	0	0.0163529	0	0.00495665	0	0.00746575	0	0.0198164	0	0	0.0150848	0	0.0240399	0.00654868	0	0.0114867	0.0490931	0	0.0463986	0.0454616	0	0.0207464	0.00730312	0.00961823	0.0160943	0.0103619	0	0.0240434	0.0380409	0.0109741	0.0246725	0.0142874	0.0156044	0.00299867	0.0246192	0.012889	0.0029474	0.00274474	0	0.0218236
AC025263.2	0	0	0	0	0	0	0.00045249	0	0	0	0	0	0	0	0	0	0	0	0	0	0	0.000455274	0	0	0	0	0	0	0	0	0	0	0	0	0	0	0	0	0	0	0	0	0	0	0	0	0	0
MYRFL	0	0.0135866	0	0	0	0.00228745	0.00857043	0.00424648	0.0577061	0.00108775	0	0.00330427	0	0.00969142	0.0172214	0.00762361	0	0.0317225	0.0101647	0.00682992	0.00427423	0.0024241	0	0.00761181	0.00162604	0	0.00322201	0	0.0416895	0.0154299	0.00638925	0.00267256	0.0057872	0.00767875	0	0	0.00256005	0.00300188	0.00682415	0.0053059	0.00620981	0.00694272	0	0.00713495	0.00453222	0.00397982	0.00926975	0
CNOT2	0.39523	0.272161	0.222357	0.329293	0.343005	0.339081	0.186742	0.223126	0.206803	0.227026	0.158692	0.233922	0.219382	0.142023	0.145285	0.22318	0.597602	0.295065	0.256176	0.321185	0.222349	0.125131	0.322425	0.164349	0.214096	0.073322	0.169983	0.328348	0.393171	0.318428	0.208174	0.181385	0.176637	0.210112	0.135417	0.130765	0.167766	0.160117	0.240519	0.209849	0.233528	0.172054	0.194474	0.372599	0.271691	0.143648	0.125875	0.151548
KCNMB4	0.37243	0.144163	0.110093	0.056446	0.0438934	0.128479	0.0553823	0.0724189	0.088552	0.167185	0.089656	0.0699302	0.112118	0.044613	0.133828	0.0824291	0.123835	0.0448047	0.099552	0.0836728	0.061925	0.05768	0.333353	0.0695599	0.0944159	0.589027	0.124711	0.137398	0.12901	0.0390492	0.0968033	0.0830809	0.0466178	0.149122	0	0.116713	0.0942168	0.049483	0.0543418	0.0792875	0.0563724	0.0290307	0.246366	0.121265	0.122967	0.125565	0.0677049	0.043948
PTPRB	0.0929459	0.0198522	0.07178	0.16975	0.0718026	0.0392026	0.0255678	0.0351527	0.0679585	0.0356068	0.00861959	0.0414423	0.0483775	0.0233276	0.0717723	0.0557802	0	0.0507661	0.0363201	0.0534033	0.0411741	0.0339104	0	0.0706259	0.0150529	0.0427237	0.0384228	0.0860675	0.174895	0.0282548	0.0233897	0.0328361	0.0291007	0.0586799	0	0.0377327	0.0371335	0.0213484	0	0.0312058	0.0563837	0.0116627	0.00679398	0.034561	0.0279503	0.0707016	0.0252146	0.0146261
PTPRR	0	0.120532	0.0256127	0.0134296	0.0940354	0.0388639	0.0320905	0.0457589	0.07721	0.0314564	0.078083	0.0197667	0.0473201	0.0223321	0.0885932	0.0518404	0.389691	0.0882192	0.034277	0.0574726	0.00824483	0.0094545	0	0.0340146	0.0668997	0.0497483	0.0773005	0.075303	0.0792897	0.075686	0.0676985	0.0267108	0.0604304	0.0200122	0.0820113	0.101655	0.0213171	0.042216	0.0511873	0.0317233	0.0598437	0.0359635	0.0133083	0.063131	0.0358806	0.0241545	0.00869419	0.0352136
TSPAN8	0	0	0	0	0	0	0.00128569	0.00433726	0	0.00512834	0	0.00342356	0	0	0.00527146	0	0	0	0	0	0	0.0004507	0	0.00313656	0	0	0.00322201	0	0	0	0.00158853	0	0	0.00169191	0	0	0	0	0	0	0	0.00289461	0	0	0	0	0	0
LGR5	0	0.0258333	0.0268166	0	0.0185739	0.0214598	0.00186129	0.0060503	0	0.00851991	0	0	0	0.00428343	0.00420495	0.00617471	0	0	0.00144086	0	0	0.000660365	0	0.00101402	0	0	0	0	0	0	0.00817016	0.00167447	0.00214888	0.002619	0	0	0	0.00214242	0.0113388	0.00690278	0	0	0	0.0165982	0.00664813	0	0	0.00443448
ZFC3H1	0.238804	0.151442	0.113196	0.241688	0.173127	0.215491	0.135288	0.18115	0.182643	0.202434	0.200382	0.209659	0.173683	0.162162	0.198662	0.250427	0.234077	0.194485	0.210794	0.235944	0.238212	0.0866593	0.190857	0.143569	0.215482	0.143339	0.197178	0.285615	0.261301	0.167909	0.174089	0.153381	0.162732	0.148045	0.371002	0.423285	0.239292	0.155007	0.157568	0.212186	0.245425	0.190275	0.193813	0.322482	0.202363	0.156461	0.153233	0.149111
THAP2	0	0.0330245	0	0	0.0801722	0.0198088	0.0141644	0.00897428	0	0.00263804	0	0.0186725	0	0.00509502	0.00436833	0.00579921	0	0.0110669	0.00933126	0.0195537	0	0.00881314	0	0.00882823	0.0141845	0	0	0.00441632	0	0.0132226	0.0136602	0.00229146	0.0097072	0.010992	0	0	0.0274856	0.00522531	0	0.0018627	0.00699554	0.0105802	0	0.0337063	0.0106199	0.00525573	0.00926975	0.0175282
AC073612.1	0	0.0240348	0	0	0	0	0.000946485	0	0	0	0	0	0	0	0	0	0	0	0	0.00925018	0	0	0	0.00198865	0.00595131	0	0	0	0	0	0.00155109	0	0	0.000522784	0	0	0	0	0	0	0	0	0	0	0	0.00279549	0	0
TMEM19	0	0.0230861	0.0195013	0.0159988	0.0101116	0.0136271	0.0210629	0.0346905	0.0745583	0.0166609	0	0.0210198	0.0188832	0.0175697	0.0093452	0.0163708	0	0.0330785	0.0447195	0.0259329	0.0184188	0.0137687	0	0.0208802	0.0226701	0	0.0248922	0.0132131	0.0129002	0.00651187	0.0263544	0.0193897	0.023029	0.0245054	0.0338605	0.0669767	0.0185203	0.0335944	0.0839931	0.0155066	0.0194158	0.028615	0.0135543	0.0353569	0.0149597	0.0161025	0.0107763	0.011438
RAB21	0.144304	0.0492012	0.0260741	0.0880864	0.116471	0.138298	0.0636196	0.0811912	0.15589	0.117149	0.207491	0.0827274	0.0723589	0.0761747	0.0669826	0.0313642	0	0.0877164	0.08425	0.133395	0.109478	0.0392132	0.084199	0.0698831	0.0846917	0.0428186	0.0373228	0.0413656	0.217086	0.0414314	0.0798745	0.0575249	0.0654897	0.0805689	0.0785579	0.122932	0.0496425	0.0596788	0.0996084	0.06129	0.0568929	0.115619	0.0613236	0.103487	0.0964404	0.0464685	0.0323168	0.0728395
TBC1D15	0.132639	0.138035	0.145946	0.182953	0.187198	0.153018	0.0842682	0.0869156	0.0540136	0.127695	0.0434557	0.12022	0.0616747	0.0781985	0.0747538	0.125314	0.290421	0.175431	0.156793	0.179613	0.141187	0.0642557	0.0649277	0.0724931	0.141224	0.288884	0.0684138	0.136708	0.145303	0.193269	0.102982	0.0919706	0.0806338	0.0676644	0.138664	0.114914	0.129857	0.0877266	0.0942727	0.106421	0.0701068	0.14377	0.143748	0.103798	0.141984	0.0606878	0.0885495	0.0974411
TPH2	0	0	0.011217	0	0.0183265	0	0.000688814	0	0.0577061	0	0	0	0	0	0	0	0	0.00504424	0.0106679	0	0	0.000922544	0	0	0	0	0	0	0	0	0.000832902	0.000887479	0	0	0	0.0377878	0.00156521	0	0	0	0	0.00224317	0	0.0141136	0	0.0033902	0	0
TRHDE	0.135403	0.0554452	0.0206776	0.240295	0.104824	0.115057	0.0395186	0.0891728	0.0815044	0.053625	0.0262241	0.0666121	0.0753091	0.0351097	0.124076	0.0737155	0	0.0385356	0.0537167	0.0697975	0.0622275	0.0130421	0.113034	0.0277362	0.0662635	0.35666	0.149868	0.122027	0.161098	0.0628735	0.0686119	0.0481654	0.0547046	0.0232039	0	0.135347	0.00907602	0.038577	0.108994	0.0091836	0.0576572	0.0439895	0.0524802	0.0727338	0.0652363	0.0388957	0.0222457	0.0468354
ATXN7L3B	0.174533	0.0611653	0	0.0257956	0.0493817	0.0452429	0.0351477	0.0189561	0.0577298	0.043891	0	0.028979	0.0736895	0.0301779	0.0611179	0.0271835	0	0.0290629	0.0639329	0.0301425	0.0116546	0.0117016	0	0.0319648	0.0447051	0	0	0.0202441	0.0771189	0.0305554	0.0381514	0.025461	0.036664	0.0325098	0.118685	0.0540699	0.0709585	0.0331752	0.103047	0.0350709	0.0310136	0.0221368	0.0383944	0.0447643	0.0373541	0.0251968	0.0882693	0.0350126
KCNC2	0.141419	0.159041	0.0768375	0.423309	0.269386	0.297562	0.0813505	0.164381	0.17726	0.086008	0.192855	0.101823	0.178656	0.0877772	0.108478	0.147071	0.27705	0.163121	0.166484	0.157142	0.189657	0.026774	0.113034	0.0809285	0.209363	0.322242	0.330025	0.239197	0.190291	0.252905	0.133966	0.0852013	0.102682	0.056463	0.134711	0.167624	0.0666098	0.080732	0.130538	0.114389	0.126098	0.076827	0.045827	0.131638	0.131711	0.0968962	0.16135	0.0823684
CAPS2	0.136371	0.0781441	0.181693	0.148757	0.222458	0.133399	0.0958029	0.0808284	0.249774	0.117995	0.0943114	0.117868	0.131594	0.069906	0.0743977	0.0491546	0.086869	0.118611	0.093325	0.0646236	0.138578	0.0505227	0.215092	0.0926098	0.180826	0.0428186	0.123738	0.110609	0.139561	0.0642717	0.133684	0.0519633	0.0993452	0.0676292	0.0275699	0.0273634	0.0669229	0.065989	0.150643	0.0952159	0.0922658	0.0654656	0.0254549	0.169277	0.132397	0.0843537	0.0732792	0.0792204
GLIPR1L1	0	0	0.0420005	0	0	0	0.00525303	0	0	0	0.0384376	0.00558476	0.00458336	0	0.004414	0	0	0	0.0147835	0	0.0101529	0.00402968	0	0.0140396	0	0	0	0	0.0172389	0.00913512	0.00152928	0.00309621	0.00210348	0.0159329	0	0	0	0.00272805	0	0.00180691	0.00725162	0.00221689	0.0117813	0	0.00165156	0.0102845	0	0.00128763
GLIPR1L2	0	0	0	0	0.0312346	0.0346254	0.00984323	0.0117099	0	0.00263129	0.0833184	0.00485756	0.0402559	0.0149171	0.00883093	0.0236801	0	0.00456756	0.0110165	0.0143844	0.0111481	0.0009734	0	0.00523954	0.00981378	0	0.0107311	0	0.0204239	0	0.027772	0.0100542	0	0.024722	0	0.0421856	0.0059565	0.0097228	0	0.00451088	0.00550305	0.00726211	0	0.0136725	0	0	0	0.00916586
GLIPR1	0.0799693	0.0429305	0.0206082	0.00810105	0.129888	0.0916708	0.0386095	0.0336201	0.119799	0.0989506	0.0384376	0.0697316	0.109868	0.0296921	0.0764823	0.120787	0.129559	0.0334984	0.120287	0.104163	0.137719	0.0118806	0.193128	0.0825547	0.0557085	0.0428186	0.100256	0.0704784	0.0893386	0.102068	0.0933584	0.0112106	0.0308027	0.0750237	0	0.00449268	0.0479216	0.0797471	0.0685261	0.0158425	0.106158	0.03952	0.0154228	0.0999464	0.0811473	0.0203025	0.079315	0.0020335
KRR1	0.0932885	0.0324075	0.0316532	0	0.134135	0.0593506	0.0370517	0.0490692	0.203281	0.0519225	0.0836103	0.0289878	0.0234909	0.0368171	0.0400676	0.0239073	0	0.0585934	0.0459548	0.057727	0.110561	0.0197831	0	0.0442318	0.0367241	0.136411	0	0.0496877	0.040112	0.125923	0.0533566	0.0390588	0.0440792	0.0545033	0	0.0614324	0.0461334	0.0495339	0.0693457	0.0391934	0.0453777	0.0400207	0.0349635	0.0643722	0.0350084	0.0451084	0.0553215	0.0409262
PHLDA1	0	0	0.0300832	0	0.013562	0.00391923	0.00638598	0.0134284	0.0197509	0.00926757	0	0.00154035	0.0211756	0	0.00306777	0	0	0	0.00081534	0	0	0.00067788	0	0.00727782	0.00694733	0.0140164	0	0	0	0	0.0160334	0.00176238	0.00249675	0.00142596	0	0	0.0065809	0	0	0	0.00789256	0	0.00679398	0	0.000816438	0.016262	0	0.00582615
NAP1L1	0.1957	0.352189	0.183875	0.19583	0.247902	0.281972	0.121879	0.197756	0.0819082	0.166884	0.100009	0.171144	0.110735	0.0718011	0.218473	0.152128	0	0.13982	0.209441	0.279786	0.250096	0.0846272	0.233868	0.122399	0.1875	0.185726	0.130466	0.273257	0.366396	0.228294	0.204235	0.141337	0.148008	0.113925	0.293156	0.169104	0.176716	0.110635	0.149743	0.168423	0.120736	0.11401	0.0998353	0.284838	0.207026	0.12739	0.0978053	0.173653
BBS10	0	0	0	0.0467596	0	0.0375109	0.00961812	0.00933482	0	0.0218262	0.0836103	0.00705248	0.00315292	0	0.0223756	0.00581736	0	0	0.00697754	0	0.0156877	0.000787161	0	0.00239781	0	0	0.0511742	0.0252658	0.0483639	0	0.0199019	0.00141847	0.0138333	0.00690601	0.0622057	0.0301029	0.00186807	0.0115806	0	0.00892064	0.0036681	0.000895816	0	0.00915356	0.00480828	0.0151065	0	0.0107306
OSBPL8	0.181623	0.273011	0.20193	0.320375	0.288489	0.316691	0.159018	0.185463	0.206323	0.254792	0.140796	0.225574	0.255409	0.153712	0.331289	0.251645	0.123835	0.265997	0.216275	0.352306	0.287221	0.126307	0.0649277	0.208362	0.27201	0.204051	0.259405	0.244742	0.325682	0.253974	0.210761	0.193241	0.216308	0.182662	0.279586	0.206103	0.198549	0.181317	0.241836	0.20241	0.224764	0.186341	0.159689	0.287168	0.237995	0.140066	0.135103	0.158542
ZDHHC17	0.118455	0.0624204	0.122672	0.1417	0.131874	0.231222	0.108071	0.115211	0.194492	0.118759	0.215694	0.105805	0.142644	0.114789	0.119982	0.159373	0.276057	0.141864	0.11126	0.150276	0.151969	0.0528264	0	0.102591	0.14744	0.0428186	0.190437	0.165163	0.0937463	0.0515494	0.126057	0.0918612	0.121489	0.122113	0.123155	0.0955174	0.118302	0.114313	0.0616382	0.0903572	0.168171	0.105429	0.103515	0.196043	0.147823	0.102205	0.140675	0.135148
CSRP2	0	0	0	0	0	0.025738	0.00214935	0.00984723	0	0	0	0	0.00542521	0.00327781	0	0	0	0	0.00382046	0	0	0	0	0	0	0	0	0.00737142	0.0110933	0	0.00226381	0	0.0025586	0	0	0	0.00278578	0	0	0	0	0	0	0.012716	0	0	0	0
E2F7	0	0	0	0	0.0131948	0	0.0013613	0	0	0	0.0411229	0.000511362	0	0	0	0.00621484	0	0	0	0	0	0.0297246	0	0.0011802	0.00785126	0	0	0.00738979	0	0	0.00600215	0.000592889	0	0.0014736	0	0	0.00305366	0	0	0.000713343	0.00494489	0	0.0190486	0	0.000816438	0	0	0.000885525
NAV3	0.398095	0.543976	0.399393	0.765505	0.550817	0.59412	0.25986	0.363641	0.238023	0.364798	0.410237	0.526827	0.484507	0.395446	0.450018	0.684713	1.26614	0.572486	0.616924	0.587694	0.613715	0.201788	0.316239	0.279629	0.421814	0.634583	0.162662	0.532966	0.59164	0.646933	0.445955	0.246494	0.401527	0.332535	0.758686	0.634566	0.264457	0.441746	0.475718	0.439182	0.479421	0.419716	0.289757	0.606272	0.500765	0.308331	0.340375	0.332393
SYT1	0.701057	0.530668	0.60446	0.557846	0.607714	0.537881	0.25167	0.388092	0.255806	0.484952	0.669064	0.423681	0.489593	0.318657	0.561439	0.508582	0.493704	0.495839	0.466794	0.720203	0.579947	0.138414	0.553762	0.320329	0.508496	0.60436	0.259296	0.54649	0.559623	0.319865	0.420224	0.224938	0.288411	0.222613	0.807366	0.554641	0.39425	0.368722	0.545765	0.392836	0.388645	0.307131	0.294647	0.679784	0.448851	0.261506	0.233691	0.253584
PAWR	0	0	0.00463822	0.0294782	0.0549792	0.00406189	0.005055	0.00637684	0	0.00115708	0.0262241	0.0056846	0	0	0.00266026	0	0	0.0232889	0.00353032	0.00828346	0	0.00188116	0	0.00944211	0	0	0	0	0.0147332	0.00569342	0.00578226	0.00800723	0.0101972	0.00287174	0	0	0.0227881	0.0017664	0	0.00546922	0.00276095	0.00297697	0.0470613	0	0.0062135	0.00290195	0	0.00043358
PPP1R12A	0.384358	0.423208	0.298866	0.415886	0.306263	0.318097	0.178346	0.253748	0.234831	0.223127	0.356523	0.270992	0.248357	0.282061	0.240888	0.275963	0.146195	0.294838	0.297756	0.396026	0.316352	0.116075	0.626311	0.20908	0.280968	0.329032	0.222856	0.326764	0.401403	0.356346	0.272414	0.211272	0.233407	0.20311	0.20202	0.2582	0.228928	0.21609	0.43001	0.259223	0.290613	0.237588	0.369361	0.330458	0.300326	0.185008	0.205243	0.222474
OTOGL	0.0631311	0.032553	0	0.0938604	0.0455518	0.0263205	0.0122268	0.0334685	0	0.0354497	0.0318547	0.0501525	0.00616424	0.0124824	0.0106041	0.0305447	0.146195	0.0455371	0.0199282	0.0282937	0.013664	0.00410749	0	0.0116633	0.0538686	0	0.0814116	0.014958	0.0124699	0	0.0532433	0.0155259	0.0197957	0.0111031	0.0809544	0.0138004	0.0232805	0.0156948	0.0263263	0.0169621	0.0100567	0.0131364	0.0190486	0.00692948	0.0206465	0.00906288	0.0139187	0.030764
PTPRQ	0.0605323	0.014814	0	0.0221485	0	0.00877323	0.00872487	0.00379013	0	0.00675967	0	0.00411176	0.0061306	0	0.0334588	0	0	0.00788747	0.00693036	0	0	0.00194598	0	0.00394205	0.00842813	0	0	0.00480513	0	0	0.00338109	0.00484304	0.00912375	0.00327293	0	0	0	0.00386557	0	0.00580285	0.0190026	0.0190571	0	0.00760575	0.00883912	0.00254746	0.0252146	0.000899973
MYF6	0	0	0	0	0	0	0	0	0	0	0	0	0	0	0	0	0	0	0	0	0	0	0	0	0	0	0	0	0	0	0	0	0	0	0	0	0	0	0	0	0	0	0	0	0	0	0	0
LIN7A	0.011958	0.0766371	0.0387197	0.0301515	0.0104859	0.0797666	0.0194641	0.043002	0	0.026971	0	0.0283898	0.0218397	0.0067873	0.0338217	0.0391369	0	0	0.0431088	0.0199206	0.089033	0.0057952	0	0.0218687	0.0428343	0	0.072666	0.0746511	0.0694162	0	0.023155	0.0117486	0.0392742	0.011815	0.11781	0.0148824	0.00881406	0.026268	0.12711	0.0171301	0.0424933	0.0251573	0.0633965	0.0551981	0.0594129	0.0191914	0.0575884	0.0204084
ACSS3	0	0.0335974	0	0	0	0.0119971	0.00459109	0.014822	0.019376	0.0152943	0	0.00913677	0	0	0.00343208	0	0	0	0.00962857	0.00682992	0.00954246	0.00236015	0	0.00848413	0.00490546	0	0	0.028289	0	0	0.00502173	0.0119516	0.0100115	0.00435168	0	0	0	0.00208607	0	0.00212894	0	0.0101493	0	0.0024406	0.00667296	0.00618341	0	0.00047437
PPFIA2	0.260835	0.341804	0.297215	0.32041	0.358757	0.425924	0.126684	0.239907	0.27651	0.170752	0.232801	0.200885	0.246148	0.134112	0.302952	0.300693	0.429079	0.290906	0.248829	0.355347	0.324059	0.0521092	0.215092	0.137506	0.247885	0.0996114	0.261113	0.336646	0.367135	0.285123	0.262397	0.131686	0.205407	0.0765543	0.233282	0.221905	0.187602	0.123906	0.262508	0.166492	0.22683	0.157063	0.146162	0.473536	0.255277	0.0648926	0.110528	0.124439
CCDC59	0.0509688	0.01184	0.0105561	0.0486881	0.0989259	0.0274225	0.0436428	0.0278733	0.0222506	0.021413	0.0473708	0.0332599	0.013612	0.0219644	0.027289	0.0280501	0	0.012221	0.0266782	0.0518847	0.0380629	0.013654	0	0.0193953	0.0302271	0	0	0.0415385	0.0634428	0.0165201	0.0435409	0.0167434	0.0271176	0.0303647	0.0836595	0.0520145	0.0675959	0.0315833	0.0232527	0.0127532	0.0297446	0.0113608	0.0971409	0.0255717	0.0392923	0.0145761	0.0422318	0.0295227
METTL25	0.100947	0.180574	0.222553	0.218422	0.195732	0.13615	0.0702157	0.0879811	0.139162	0.137362	0.14076	0.125342	0.095429	0.0740526	0.137812	0.130046	0	0.15149	0.108179	0.167222	0.0737866	0.0392807	0.491182	0.129261	0.135277	0	0.16698	0.0871688	0.0694237	0.160304	0.10171	0.059466	0.0953541	0.111963	0.232806	0.216141	0.0817214	0.101655	0.0242502	0.079403	0.0951056	0.0680242	0.0183858	0.196678	0.113664	0.0830294	0.0439342	0.0605717
TMTC2	0.111193	0.110224	0.118945	0.102813	0.0904163	0.0735934	0.12874	0.138048	0.0580202	0.111557	0.243206	0.0518195	0.0988163	0.0733571	0.0472556	0.0792601	0.44189	0.13847	0.108808	0.140749	0.116235	0.0782223	0.0330516	0.0694432	0.102625	0.177155	0.173831	0.185391	0.0707405	0.192007	0.108722	0.118768	0.10916	0.0637072	0	0.205311	0.0920819	0.109022	0.0907761	0.230424	0.0684378	0.0697867	0.111379	0.131182	0.114879	0.0982117	0.0504713	0.176719
SLC6A15	0.0317503	0.103368	0.0257436	0.0749459	0.053048	0.102031	0.0219894	0.0436288	0	0.0173175	0	0.023975	0.0350693	0.0221497	0.0721519	0.0560286	0.216624	0.0755782	0.0477243	0.043986	0.178711	0.00797594	0	0.0173003	0.0386021	0	0.0234039	0.0359145	0.0727131	0.0665341	0.0397386	0.0103995	0.039305	0.00950152	0	0.0377878	0.0154429	0.010639	0.0356268	0.0239691	0.0444323	0.0318946	0.0341785	0.043261	0.0358973	0.0154489	0.0186638	0.0180037
TSPAN19	0	0.00462272	0.036045	0	0	0.00368286	0.000659077	0	0	0.00135033	0	0	0	0	0	0	0	0	0.00241208	0	0	0	0	0	0	0	0	0.00323783	0	0	0	0.000791714	0.00244696	0.00123801	0	0	0	0	0	0.00760443	0	0	0	0	0	0	0	0.000570099
LRRIQ1	0.0202448	0	0	0.0353707	0.0269015	0.0224576	0.00669649	0.00429351	0.0222506	0.00108775	0	0.020526	0.0122425	0	0.0248369	0.0213551	0	0.0158349	0.0109293	0.0186817	0.0101529	0.00229824	0	0.00102449	0	0	0	0.00475096	0.0293331	0.0449992	0.0105209	0.00587021	0.00669797	0.00605723	0	0.0270963	0.00583905	0.00758829	0.0150881	0.00396305	0.0106269	0.00118505	0	0.0153832	0.0253	0.00178907	0.0228171	0.00728648
ALX1	0	0	0	0	0	0	0	0	0	0	0	0	0	0	0	0	0	0	0	0	0	0	0	0	0	0	0	0	0	0	0	0	0	0	0	0	0	0	0	0	0	0	0	0	0	0	0	0
RASSF9	0	0	0	0	0	0	0	0	0	0	0	0	0	0	0	0	0	0	0	0	0	0	0	0	0	0	0	0	0	0	0	0	0	0	0	0	0	0	0	0	0	0	0	0	0	0	0	0
NTS	0	0	0	0	0	0	0	0	0	0	0	0	0	0	0	0	0	0	0	0	0	0	0	0	0	0	0	0	0	0	0	0	0	0	0	0	0	0	0	0	0	0	0	0	0	0	0	0
MGAT4C	0.363943	0.244946	0.0509231	0.166366	0.25129	0.186577	0.0490165	0.072566	0.0911709	0.106722	0.168106	0.086052	0.112948	0.0730868	0.123182	0.0812182	0.297715	0.0897651	0.126913	0.153546	0.146332	0.0313378	0.177077	0.0640321	0.145342	0.121094	0.207979	0.189089	0.187665	0.0947123	0.10383	0.0647047	0.110685	0.0546154	0.0575179	0.121139	0.0760839	0.0444427	0.088288	0.0519251	0.0693735	0.0668189	0.0482251	0.150556	0.0928612	0.0579529	0.0553313	0.077115
C12orf50	0	0	0	0	0	0	0.000243088	0	0	0	0	0	0	0	0	0.00385534	0	0.0202764	0	0	0	0	0	0	0	0	0	0	0	0	0	0	0	0.00104144	0	0	0	0	0	0	0	0	0	0	0	0	0	0
C12orf29	0	0.00429499	0.0208669	0.0506794	0.0412682	0.0151834	0.0137546	0.0224543	0	0.00604055	0	0.0300188	0.0144229	0.0371489	0.00949695	0	0	0.0209394	0.0213535	0.0226627	0.0113524	0.0057538	0.113034	0.00833978	0.0136284	0	0	0.0167204	0.0488752	0	0.0237382	0.0115728	0.0278196	0.00659511	0	0	0.0181391	0.0143803	0.00325964	0	0.00482825	0.00607117	0	0.0217839	0.0138683	0.00910332	0.00756335	0.0130452
CEP290	0.102744	0.120082	0.124289	0.194745	0.121329	0.116459	0.0824854	0.0911927	0.0577061	0.107798	0.115798	0.084152	0.0721155	0.0649528	0.167366	0.128405	0	0.137667	0.108026	0.0909229	0.199893	0.0439415	0	0.0924878	0.0964342	0.121094	0.164254	0.120893	0.207247	0.135778	0.116971	0.075852	0.0884377	0.0981817	0.246888	0.132218	0.0689868	0.0843108	0.0966846	0.0816889	0.114578	0.0884135	0.0838002	0.129446	0.131906	0.0974634	0.0754537	0.105112
TMTC3	0.229305	0.0534018	0.0262438	0.028862	0.110058	0.0507251	0.0476325	0.0600118	0.0580202	0.029205	0.0510923	0.0281335	0.041112	0.0245006	0.0582471	0.0108837	0	0.0361855	0.0684846	0.0555081	0.103049	0.0197957	0	0.0369524	0.023206	0.121094	0	0.0331072	0.0501222	0.0339709	0.0441417	0.0476983	0.0471108	0.0498348	0	0.0610698	0.0549191	0.0408793	0.0543247	0.051291	0.0581712	0.0198317	0.0276883	0.105147	0.0268891	0.0191037	0.0308433	0.044717
KITLG	0.071054	0.0167527	0	0	0.0222152	0.0279647	0.00733084	0.00900235	0	0.00152156	0	0.0142298	0.00322466	0.00775548	0.0381391	0.00613499	0.138001	0.0257691	0.0182959	0.0186456	0.0480068	0.00170666	0	0.00888419	0.0318278	0	0.0234039	0.0425926	0.0119299	0.0209072	0.00911453	0.00887423	0.0133675	0.00670081	0.0253198	0	0.0026224	0.00762277	0	0.00927138	0.00769987	0.00513508	0	0.0539237	0.0136808	0	0	0.00935956
DUSP6	0	0.0600625	0.0140171	0.0917311	0.0534976	0.042267	0.0122728	0.0110666	0.116951	0.0232416	0	0.0120442	0.0222457	0.0253234	0.101299	0.0212755	0	0.0156572	0.0408219	0.0310011	0.0427429	0.00835935	0	0.0197452	0.0163484	0	0	0.00881025	0.079775	0.0196271	0.0315773	0.0185458	0.0535637	0.0185825	0.041584	0.00669042	0.00398141	0.0189161	0.0794879	0.0101862	0.0361948	0.0110226	0	0.0320502	0.0198374	0.00186384	0.0308433	0.0619189
POC1B	0.0263107	0.105082	0.120743	0.0892328	0.100635	0.183333	0.0652664	0.0884084	0	0.124419	0.0944111	0.0888791	0.105613	0.09107	0.121489	0.1428	0	0.0903682	0.09978	0.0818178	0.154214	0.0599408	0	0.0905607	0.0862703	0	0.181401	0.131089	0.058839	0.052587	0.112887	0.0827525	0.0577482	0.113932	0.195669	0.20442	0.0671708	0.0870657	0.0427324	0.0860422	0.0917389	0.0602912	0.0955934	0.0853306	0.135166	0.100955	0.0822368	0.0772331
ATP2B1	0.354977	0.468691	0.206732	0.37664	0.447507	0.434015	0.171913	0.256974	0.270834	0.323403	0.276066	0.298107	0.364744	0.247968	0.385983	0.338022	0	0.453701	0.306844	0.433144	0.376777	0.120561	0.43534	0.221883	0.454984	0.367529	0.406381	0.418122	0.44842	0.375521	0.273499	0.222147	0.275714	0.230279	0.611948	0.373215	0.26505	0.237562	0.336707	0.280135	0.30018	0.270271	0.208249	0.43063	0.377986	0.175855	0.179017	0.187853
CCER1	0	0	0	0	0	0	0	0	0	0	0	0	0	0.00324875	0	0	0	0	0	0	0	0	0	0	0	0	0	0	0	0	0	0	0	0	0	0	0	0	0	0	0	0	0	0	0	0	0	0
LUM	0	0	0	0	0.014257	0	0	0	0	0.00283467	0	0	0	0	0	0	0	0	0	0	0	0	0	0	0	0	0	0	0	0	0	0	0	0	0	0	0	0	0	0	0	0	0	0	0	0	0	0
DCN	0	0	0	0	0.0336409	0	0.00282462	0.00291332	0	0	0	0	0.0141643	0	0	0.00948877	0	0	0.00256502	0.0139224	0.00386886	0.00138868	0	0.00318088	0.0101054	0	0	0.0103003	0	0	0.00481544	0.0015944	0	0.000636986	0	0	0.00493138	0.00972034	0	0	0.00343429	0	0	0	0.00223225	0.00384219	0	0
BTG1	0.217823	0.0153786	0.0925477	0.101729	0.0486923	0.0389349	0.122188	0.0642506	0.123125	0.0501668	0.12093	0.0792704	0.0500646	0.0440742	0.0860865	0.0919112	0	0.10988	0.104745	0.0933862	0.0747933	0.0485451	0	0.124983	0.0518243	0	0.0314889	0.0411685	0.0213673	0.0238563	0.0909581	0.049929	0.0971202	0.134253	0.0813208	0.147692	0.0900022	0.0804709	0.0385413	0.0535632	0.0642603	0.191395	0	0.0364471	0.119388	0.0551586	0.0496457	0.0458308
EEA1	0.153573	0.199055	0.192026	0.194037	0.271196	0.145547	0.107995	0.156364	0.0201815	0.167326	0.349382	0.126373	0.215977	0.109722	0.181388	0.283349	0.129559	0.180278	0.215314	0.244725	0.142705	0.110869	0.210847	0.130122	0.174224	0.275653	0.17444	0.217926	0.126134	0.166888	0.122365	0.133976	0.170274	0.154571	0.282702	0.310084	0.135589	0.119716	0.175184	0.170315	0.166012	0.130272	0.0912634	0.248778	0.183734	0.119382	0.125713	0.110337
NUDT4	0.0761494	0.0792968	0.0396286	0.0642078	0.0249474	0.0255157	0.0358062	0.0582799	0.07721	0.0637836	0.0801641	0.0557881	0.0312356	0.019529	0.032984	0.0141054	0	0.0492833	0.0518773	0.0619029	0.0233174	0.015376	0	0.0182086	0.0456447	0.137934	0	0.0616017	0.0787872	0.0405221	0.0476389	0.031095	0.0354638	0.0155005	0.0272452	0.0503153	0.0792481	0.0440778	0.0296164	0.0324164	0.0451945	0.055561	0.0408536	0.0349936	0.0275127	0.0115123	0.0518599	0.0249293
UBE2N	0.197458	0.126576	0.0820025	0.0966735	0.0775552	0.156257	0.0553238	0.10219	0.0197509	0.0961296	0.119638	0.051408	0.0872039	0.086595	0.0929279	0.0646595	0.389924	0.0851085	0.101264	0.102776	0.16123	0.0518742	0.0330516	0.0739115	0.107281	0.0140164	0.0824214	0.115138	0.174132	0.070284	0.0826294	0.0723421	0.0625783	0.0556516	0.0619336	0.0768511	0.0735279	0.0702318	0.0266274	0.0821632	0.0668708	0.0426539	0.125109	0.124626	0.0882248	0.0407207	0.0843462	0.0726733
MRPL42	0.169111	0.0790544	0.0104311	0.0300203	0	0.0495469	0.0256727	0.0407552	0.151004	0.0250187	0.0408954	0.028039	0.0649918	0.0312827	0.0439647	0.0286493	0	0.107744	0.0516931	0.0152996	0.0680063	0.0182256	0	0.0340377	0.0313757	0.0427237	0.0332538	0.0644692	0.0700377	0.0207464	0.0382747	0.0388013	0.0439658	0.0366586	0	0.0288684	0.0412831	0.0205942	0.0768817	0.0416855	0.0890987	0.0221067	0.0541761	0.040933	0.0416275	0.0290969	0.01166	0.0295654
SOCS2	0	0	0.00463822	0	0	0.00411548	0.00715232	0.00874534	0	0	0	0.0100312	0	0	0.0262465	0.0157078	0	0	0.00444707	0.012444	0	0.000917057	0.0611367	0.0031264	0	0	0	0.00561189	0.0208871	0	0.00511778	0.00321066	0	0.00122525	0	0	0	0.00101897	0	0	0.0101992	0.000813423	0	0	0.00343358	0.00160964	0	0.00496611
CRADD	0.362661	0.18257	0.187459	0.231979	0.1918	0.211977	0.13363	0.200015	0.300126	0.232535	0.215909	0.20859	0.155917	0.114135	0.13551	0.23049	0.146195	0.111401	0.26287	0.128026	0.404748	0.0877157	0.165428	0.18018	0.151805	0.245399	0.354957	0.118736	0.15438	0.271655	0.22326	0.133809	0.156505	0.161203	0.253548	0.271897	0.17943	0.164104	0.320972	0.120956	0.200692	0.172083	0.0622354	0.231428	0.205805	0.10617	0.256228	0.197697
PLXNC1	0.0532368	0.131814	0	0.0825537	0.0774532	0.00980431	0.0890336	0.0321051	0.0257626	0.000666432	0	0.035095	0.0433809	0.029614	0.015769	0.0489311	0	0.0145436	0.0642207	0.0329085	0.0164853	0.0205233	0.165428	0.00955578	0.0351312	0.0427237	0.0252777	0.0844881	0.0246506	0.0790233	0.0379569	0.0232033	0.143565	0.0106024	0.0391253	0.00763913	0.0178804	0.141972	0.133257	0.0220807	0.0222989	0.0869712	0	0.167029	0.0339306	0.00402783	0.0293556	0.0403427
CEP83	0	0.112287	0.0656414	0.0532721	0.0437222	0.0467466	0.0350334	0.0870921	0.0503078	0.055574	0.171045	0.0919748	0.0364529	0.0690803	0.0658745	0.0512098	0	0.0865982	0.0554317	0.0700535	0.108008	0.0647974	0.165428	0.0448032	0.0657422	0.0995341	0.0647089	0.104568	0.0336992	0.165523	0.0490882	0.0684027	0.127557	0.0511387	0.218396	0.0927256	0.0776663	0.0512329	0.0349646	0.0895317	0.0528789	0.0599755	0.0454612	0.0761978	0.0364419	0.0325946	0.0479497	0.0923886
