## Supplementary material for "Single-cell dissection of schizophrenia reveals neurodevelopmental-synaptic axis and transcriptional resilience": TableS7bs_Pseudobulk_variance_Mic (part 5 of 7)

### Sheet: Sheet1 (continued)
Gene	CON1	CON2	CON3	CON4	CON5	CON6	CON7	CON8	CON9	CON10	CON11	CON12	CON13	CON14	CON15	CON16	CON17	CON18	CON19	CON20	CON21	CON22	CON23	CON24	SZ1	SZ2	SZ3	SZ4	SZ5	SZ6	SZ7	SZ8	SZ9	SZ10	SZ11	SZ12	SZ13	SZ14	SZ15	SZ16	SZ17	SZ18	SZ19	SZ20	SZ21	SZ22	SZ23	SZ24
TMCC3	0.320191	0.181603	0.163668	0.381382	0.234274	0.199559	0.121118	0.240204	0.304847	0.201377	0.237899	0.256509	0.246617	0.152404	0.291346	0.330123	0.112511	0.321407	0.204999	0.209606	0.238035	0.0979727	0.33354	0.182457	0.263991	0.278016	0.170432	0.163146	0.0543779	0.213163	0.232622	0.120499	0.21631	0.206252	0.12475	0.261428	0.219204	0.176693	0.194957	0.171354	0.28067	0.296295	0.148188	0.268812	0.238576	0.169681	0.344522	0.0774127
NDUFA12	0	0.0522814	0	0	0.0683339	0.0949669	0.0531232	0.0848821	0	0.0385753	0.0411229	0.0364913	0.0429982	0.0431228	0.066831	0.0510965	0.177851	0.0547777	0.054566	0.0889664	0.100251	0.0162726	0	0.0225096	0.0603284	0	0	0.0618761	0.0739167	0.0509645	0.0646595	0.0388966	0.0608464	0.0301985	0.0253198	0.0609893	0.0234701	0.05478	0.054536	0.034359	0.0751951	0.029952	0.0833737	0.0388694	0.0292037	0.0105624	0.0462407	0.0422657
NR2C1	0.152125	0.0429501	0.0715039	0.134212	0.050256	0.168799	0.0650728	0.0809384	0.00762217	0.0872856	0.0240631	0.0682158	0.096316	0.0595855	0.115156	0.0891159	0	0.0916617	0.126861	0.106348	0.0523082	0.040955	0.218882	0.0885903	0.126068	0.0140164	0.0742877	0.139522	0.0527243	0.0147396	0.0906628	0.0626659	0.0793296	0.0700993	0.149522	0.0124964	0.0415374	0.0814531	0.112179	0.0674206	0.0910967	0.0867168	0.0581655	0.0681545	0.0882323	0.0755601	0.0184582	0.0545188
FGD6	0	0.0343303	0.0151366	0	0.0535007	0.0565372	0.0191772	0.0435733	0	0.00892956	0.0422436	0.0357255	0.0180547	0.0312692	0.0570639	0.062101	0	0.0819693	0.0529996	0.0240222	0.0388601	0.0231238	0	0.0559151	0.033654	0	0.00322201	0.0502731	0	0.0765893	0.0433567	0.0616852	0.0280812	0.022153	0	0.0446379	0.0563682	0.0269665	0.118987	0.0528648	0.0407265	0.0317497	0.0716654	0.0510942	0.0284272	0.0221189	0.0580476	0.0312998
VEZT	0.190971	0.170281	0.111527	0.252271	0.22469	0.116857	0.0816743	0.119208	0.21938	0.153263	0.0242658	0.165887	0.113342	0.129726	0.134377	0.190438	0.086869	0.163706	0.179436	0.11977	0.239555	0.0590604	0.367275	0.101118	0.109403	0.0428186	0.0670781	0.164513	0.191911	0.136448	0.129681	0.0957056	0.111273	0.102456	0.305942	0.21921	0.115814	0.107411	0.139456	0.11585	0.153779	0.0771418	0.157212	0.133043	0.17598	0.0963709	0.216279	0.127737
METAP2	0.109817	0.0775931	0.07295	0.0740966	0.130201	0.14088	0.0615822	0.0685337	0.191876	0.0845314	0.0266251	0.0660039	0.0401345	0.114756	0.0983509	0.0916068	0	0.166403	0.105793	0.108867	0.0913789	0.0378073	0.219231	0.081515	0.108856	0	0.0513707	0.13768	0.160689	0.145278	0.102219	0.0699216	0.071047	0.0687488	0.0769253	0.0347901	0.0580473	0.0686878	0.0408263	0.076818	0.0774266	0.0874348	0.072766	0.107887	0.104546	0.0555772	0.0628759	0.0737872
USP44	0	0.0487116	0.00425135	0	0.0121321	0.0125985	0.00365498	0	0	0.014436	0.0408954	0	0.00458336	0	0.00527146	0.00685135	0	0	0	0	0.0153185	0.00171472	0	0	0.0294304	0	0	0.0250653	0	0	0.00270609	0.00633753	0.00503034	0.0134003	0	0	0.0131368	0.0014806	0	0.00679454	0.00823534	0	0	0	0	0	0.0128816	0
NTN4	0.0631311	0.0467524	0	0.0343757	0.0820358	0.0405167	0.00773036	0.00728529	0	0.00684686	0	0.00271029	0.0149999	0.0255506	0.0237749	0.0466585	0	0	0.00460992	0	0.00491945	0.00509841	0	0.00566759	0.0110506	0.0727379	0	0.00715183	0.00519299	0	0.0281848	0.00875337	0.0127683	0.00622667	0	0	0.00524727	0.00945928	0	0.00741755	0.00255593	0.0060137	0	0	0.0154593	0.00520049	0	0.00288888
SNRPF	0	0.0250445	0.00425135	0.033792	0.0240427	0.03065	0.0288318	0.0243144	0	0.0177386	0.0133074	0.0134987	0.0205075	0.0231777	0.0403285	0.0144649	0	0	0.0303976	0.0204674	0.00427423	0.0124005	0	0.0134361	0.0268309	0	0	0.080395	0.0390316	0.0219798	0.0100819	0.00741276	0.00939072	0.0132645	0.173908	0.0333969	0.0375978	0.0155899	0	0.0107616	0.0116738	0.0229644	0.0305313	0.0023576	0.0172491	0.000684169	0	0.0204497
CCDC38	0	0	0	0	0	0.00802736	0.00093025	0.00118566	0	0	0	0.00197872	0	0	0	0.00503963	0	0	0.00247825	0	0	0.00184406	0	0.000705552	0.00209252	0	0	0	0	0	0.00351337	0.00309021	0	0.000498833	0	0	0	0	0	0.00654637	0	0	0	0	0.00134338	0.00593751	0	0.00139337
AMDHD1	0	0	0	0	0.0101563	0	0.00358742	0	0	0	0	0	0	0.00384469	0	0	0	0	0.00218696	0.00674122	0	0.00165441	0	0.000516468	0	0	0	0	0	0	0.00668644	0.0053437	0.00187405	0	0	0	0.00262517	0.000881067	0	0	0	0.00310172	0	0	0	0	0	0.00570356
HAL	0	0	0	0	0	0	0.00067466	0	0	0	0	0.00372366	0	0	0	0.0095084	0	0	0.00248459	0	0	0	0	0	0	0	0	0	0	0	0.00103061	0.000445842	0.00214888	0	0	0	0	0	0	0	0	0	0	0	0.00368184	0	0	0
LTA4H	0	0.0395758	0.0559003	0.0223386	0.0459115	0.0353607	0.0703813	0.0189967	0.019376	0.0362122	0	0.023939	0.0364733	0.0303491	0.0469744	0.0285734	0	0.0249402	0.0421634	0.0336444	0	0.0244483	0	0.0185685	0.0135084	0	0.0927128	0.0368475	0.0859615	0.0255269	0.0478669	0.0558099	0.0550019	0.0501963	0	0	0.0224764	0.0607532	0.0706143	0.0474302	0.0223415	0.0330683	0.0154991	0.0353506	0.0378253	0.0187361	0.025165	0.02713
ELK3	0	0.0653621	0.150911	0.212489	0.161408	0.0844528	0.0559712	0.0847849	0.0359394	0.126295	0.255141	0.103112	0.169231	0.11365	0.105293	0.187802	0	0.0955372	0.152766	0.114916	0.100967	0.0671539	0.364455	0.127852	0.113106	0.0140164	0.191938	0.145967	0.097456	0.111286	0.108769	0.0935444	0.0763268	0.0835646	0.176356	0.185769	0.141121	0.133111	0.0773824	0.122064	0.144112	0.0641673	0.167725	0.135291	0.105438	0.120593	0.232335	0.0614326
CDK17	0.266142	0.225012	0.115151	0.315185	0.164942	0.192011	0.102351	0.103832	0.12609	0.111475	0.233609	0.116139	0.134083	0.0602187	0.135663	0.107306	0	0.146084	0.128952	0.143511	0.14728	0.0636914	0.310151	0.11723	0.0698271	0.0427237	0.120553	0.195419	0.147262	0.18177	0.108424	0.0923942	0.115463	0.105622	0.257163	0.140232	0.113119	0.107302	0.0663898	0.129616	0.100313	0.0711748	0.0826224	0.0983376	0.133175	0.11378	0.0903228	0.107322
CFAP54	0.0445821	0.028743	0	0.0348027	0.0104859	0.0230961	0.00656878	0.0187142	0.0222506	0.00309984	0	0.00638522	0.0184918	0.0100238	0.0145458	0.0440157	0	0	0.013913	0	0.00846074	0.00224018	0	0.00550875	0	0	0	0.00488799	0.0346873	0.0324557	0.010511	0.00256393	0.0132316	0.00728394	0	0	0.00353547	0.00657036	0	0.0036648	0.0133788	0.00814997	0	0.028941	0.00188789	0.00606109	0	0.0078602
NEDD1	0.00728537	0.0345245	0	0.0396553	0.0271542	0.0334235	0.0187209	0.0179559	0.0257626	0.0341753	0.0449575	0.0347681	0.0105296	0.0182671	0.0171549	0.00830744	0	0.0373213	0.032821	0.00554268	0	0.028194	0	0.024724	0.0351519	0	0.0252777	0.0251098	0.039885	0.0538027	0.0244872	0.0153953	0.026766	0.0408838	0.100676	0.0317945	0.0393551	0.0338672	0.046899	0.0277738	0.0434137	0.0386206	0	0.0198222	0.0250577	0.00630112	0	0.0384375
TMPO	0.0370616	0.0314671	0.0961545	0.139104	0.161056	0.109518	0.0913198	0.0554688	0.139163	0.0664747	0.178815	0.047504	0.0336036	0.0786554	0.0515833	0.103695	0	0.0522111	0.089753	0.0646822	0.018854	0.117203	0	0.0694416	0.0875643	0.257527	0.0931258	0.141124	0.120806	0.0707912	0.0634706	0.0603453	0.0983297	0.0700492	0.180129	0.0180518	0.081277	0.078142	0.0737086	0.0578461	0.0668699	0.0873605	0.14289	0.0845136	0.0577929	0.0538118	0.0738189	0.104378
SLC25A3	0.0962193	0.205595	0.0460121	0.119655	0.0878031	0.159125	0.0837682	0.157254	0.0791815	0.0672513	0.0492748	0.0598009	0.183873	0.0644024	0.130494	0.106813	0.086869	0.181438	0.107335	0.163454	0.257234	0.0317203	0.113034	0.0672855	0.196689	0.344138	0.220437	0.121951	0.118851	0.0786412	0.119967	0.105102	0.148793	0.0619055	0.0963056	0.206927	0.0334761	0.0963963	0.115102	0.103082	0.0219484	0.0665511	0.0427688	0.154648	0.127042	0.0613693	0.038693	0.0628426
IKBIP	0.0364928	0.0963498	0.0792927	0.093978	0.0589788	0.0532617	0.039741	0.0767792	0.156344	0.0499378	0.00861959	0.0902564	0.0677007	0.0631499	0.0919299	0.105645	0.146195	0.110573	0.0737428	0.0098765	0.0398493	0.0804429	0	0.0594004	0.12489	0.0140164	0.0234039	0.0418157	0.184416	0.0211232	0.0678357	0.0687897	0.091164	0.0694435	0.0772018	0.219863	0.0989308	0.0826454	0.0289423	0.0862486	0.0839646	0.135038	0.132077	0.0645208	0.0790454	0.0860132	0.0916881	0.113746
APAF1	0.0455208	0.144911	0.174805	0.157165	0.194303	0.166473	0.0782687	0.101287	0.11048	0.123511	0.0794664	0.104382	0.106341	0.142518	0.0974414	0.175391	0.123835	0.202699	0.138327	0.159364	0.0434742	0.0709299	0	0.118913	0.179528	0.342068	0.0679602	0.149424	0.188053	0.266637	0.135692	0.1078	0.139356	0.126456	0.276804	0.112834	0.114275	0.113617	0.0961908	0.0991303	0.142285	0.187646	0.186123	0.102142	0.180012	0.104429	0.0594759	0.113859
ANKS1B	0.49649	0.493492	0.455547	0.697202	0.483103	0.439964	0.19363	0.317788	0.144332	0.347831	0.223001	0.296124	0.445808	0.234835	0.414681	0.4064	0.582532	0.427794	0.361909	0.522105	0.569109	0.102289	0.950615	0.207823	0.519747	0.286848	0.270507	0.52059	0.464374	0.439558	0.321176	0.219285	0.310948	0.156049	0.547879	0.359442	0.282129	0.225997	0.462354	0.244201	0.359411	0.288467	0.374389	0.649853	0.364602	0.196372	0.271137	0.202977
FAM71C	0	0	0	0	0	0	0	0	0	0	0	0	0	0	0	0	0	0	0	0	0	0	0	0	0	0	0	0	0	0	0	0	0	0	0	0	0	0.00090027	0	0	0	0	0	0	0	0	0	0
UHRF1BP1L	0.29722	0.171656	0.179729	0.182091	0.255028	0.150259	0.0821703	0.132202	0.0441512	0.170768	0.114437	0.144988	0.140343	0.100974	0.171505	0.223234	0.146195	0.148988	0.183342	0.159406	0.260515	0.0709326	0	0.132512	0.116125	0.0140164	0.19588	0.164408	0.201927	0.209436	0.173331	0.10687	0.103597	0.133297	0.0952327	0.117901	0.116708	0.0844992	0.156315	0.143701	0.178033	0.0799063	0.042142	0.166856	0.143577	0.0933883	0.190022	0.0831092
ACTR6	0.0631311	0.0194398	0.026253	0.158791	0.117566	0.105914	0.0335882	0.0451348	0	0.0244862	0.0422436	0.0238936	0.0394426	0.0215125	0.0527763	0.0572257	0.146195	0.0536886	0.0392623	0.0404523	0.0355322	0.0148144	0	0.0220039	0.0226568	0	0.0403094	0.0472382	0.0686229	0.0733104	0.0349225	0.0362443	0.026697	0.0215476	0	0.0649905	0.0635254	0.0361257	0.0990218	0.0546573	0.0235606	0.0300725	0.0246628	0.0576505	0.0353607	0.0259222	0.0379034	0.0275625
DEPDC4	0	0.00381982	0	0	0.0276539	0	0.00420389	0.00393519	0	0.0139629	0	0.0225836	0.0119782	0.00820274	0	0	0	0.0202764	0.00347692	0	0	0.00509988	0	0.0108362	0.00621007	0	0	0.00739533	0.0268892	0	0.00617041	0.00658737	0.0049809	0.00983766	0	0	0.0125186	0.000836997	0	0.017021	0.00248315	0.00143596	0	0	0	0.0161157	0	0.00251883
SCYL2	0.349537	0.147666	0.164643	0.181994	0.0914489	0.147296	0.0905486	0.0753613	0.109338	0.105371	0.072811	0.0796756	0.0804321	0.113003	0.0769921	0.109257	0.439539	0.0893027	0.116256	0.110648	0.0772143	0.0570543	0	0.0854915	0.137261	0.290625	0.0526787	0.152738	0.133724	0.14365	0.116229	0.130581	0.0751802	0.108487	0.0861746	0.161433	0.0770313	0.0947564	0.146089	0.097019	0.0841621	0.0682664	0.0910223	0.0824705	0.121904	0.0949457	0.0932414	0.0867217
SLC17A8	0	0	0	0	0	0	0.00258392	0	0	0.00502607	0	0	0.00406547	0	0	0.00313811	0	0	0.000770314	0	0	0	0	0	0.0129115	0	0	0	0	0	0	0.00341533	0.00134783	0	0	0	0	0	0	0	0	0.0021215	0	0	0	0	0	0
NR1H4	0	0	0	0	0	0.00413466	0.000796602	0	0	0	0	0	0	0	0	0	0	0	0	0	0	0.00118805	0	0	0	0	0	0	0	0	0	0	0	0	0	0	0.00216708	0.00278062	0	0	0	0	0	0	0	0	0	0.00117802
GAS2L3	0	0	0.00922612	0.0230806	0	0.0339978	0.0210244	0.00943759	0	0.0194697	0	0.00489408	0.0277725	0.00296524	0.00860134	0.0291308	0	0.00728832	0.0339468	0	0	0.0584505	0	0.0133322	0.0188991	0	0	0.0626222	0	0.0521143	0.0117837	0.014138	0.0114691	0.0197887	0	0.046916	0.0383833	0.0287439	0.0330987	0.0245518	0.0124425	0.0172505	0.0301663	0.0279598	0.0102019	0.00639829	0.0435571	0.0117481
ANO4	0.204926	0.118255	0.0309558	0.146501	0.0973751	0.0862439	0.0187427	0.0642608	0	0.0833431	0.117774	0.0292533	0.0136709	0.0366818	0.0624377	0.0272444	0.216624	0.0323245	0.06794	0.0629088	0.0733028	0.016107	0.259361	0.0341441	0.0652644	0	0.155732	0.128801	0.0893021	0.0454744	0.0672423	0.0241501	0.033118	0.0198352	0	0.00914067	0.0235804	0.0385873	0.0153896	0.032917	0.0143301	0.0459623	0.0170665	0.0705998	0.0512398	0.0207287	0.0225405	0.0352161
SLC5A8	0	0	0.0731514	0.0197504	0	0	0.000895721	0	0	0.00263129	0	0	0.00741962	0	0.00979717	0	0	0	0.000795093	0.0502514	0	0.000551841	0	0	0	0	0	0	0	0	0.00154525	0.00069538	0	0.00391521	0	0	0	0	0	0.00638326	0	0.0015942	0	0	0.00101857	0	0	0.000697551
UTP20	0.0202448	0.0652791	0.0496376	0.00869451	0.0809973	0.0597391	0.0377258	0.084045	0.0940527	0.0365271	0	0.0809083	0.0493021	0.0519177	0.0472628	0.032352	0	0.0727412	0.0554898	0.0757729	0.108755	0.0300605	0	0.0522597	0.0428794	0	0	0.0360801	0.133692	0.0850065	0.0517956	0.0560126	0.0647849	0.0408831	0.156494	0.0818542	0.102679	0.0790009	0.0637813	0.0586462	0.054025	0.0399635	0	0.0691708	0.021237	0.051307	0.13337	0.0541321
ARL1	0	0.061225	0.00273746	0	0.0712334	0.0380637	0.0228477	0.0343802	0	0.0645777	0.0131051	0.0197099	0.0342534	0.0403364	0.0695016	0.0247796	0	0.00545207	0.0199789	0.029557	0.0450009	0.00777291	0.113034	0.0231	0.0306721	0	0	0.0488966	0.0502495	0.0191194	0.0222186	0.03195	0.029838	0.0155786	0	0.0191587	0.0403147	0.0117357	0.0328466	0.0335195	0.0251648	0.0184671	0	0.056243	0.0340196	0.00912175	0.0231998	0.0290733
SPIC	0	0	0	0	0	0	0	0	0	0	0	0	0	0	0	0	0	0	0	0	0	0.000655501	0	0	0	0	0	0	0	0	0	0	0	0	0	0	0	0	0	0	0	0	0	0	0	0	0	0.00109576
MYBPC1	0.0344697	0.0356484	0	0.0245133	0.0431478	0.0357901	0.00480211	0.0193512	0	0.0219691	0	0.012549	0.0295032	0	0	0.0103575	0	0.010484	0.0111258	0	0.0387814	0.00259569	0	0.00932542	0.00678773	0	0	0.0113133	0.0577607	0.0103001	0.00957114	0.0144657	0.00566662	0.0084468	0.1271	0.012458	0.00159525	0.00380212	0.0155411	0.00414013	0.00314814	0	0	0.00716899	0.0131837	0.00282534	0	0.00734372
CHPT1	0.0396009	0.122208	0.120245	0.149567	0.0741619	0.224373	0.097421	0.153415	0	0.152434	0.0303088	0.145744	0.210144	0.140308	0.186882	0.16561	0.276057	0.165983	0.197947	0.151079	0.29557	0.082254	0.210284	0.154303	0.068978	0.0428186	0.154725	0.0830539	0.156545	0.130333	0.187854	0.0939027	0.134498	0.0979413	0.111529	0.102856	0.153149	0.143168	0.229026	0.159399	0.15131	0.175639	0.153272	0.155923	0.163541	0.0887466	0.167298	0.119548
SYCP3	0	0.00702721	0	0	0	0	0.0119557	0.00705355	0.00762217	0.00377575	0	0.00273976	0.0052199	0.0119934	0.0100926	0.00875332	0	0.0223099	0.0219224	0	0	0.00620139	0	0.00802915	0.0031423	0	0	0	0.0166583	0	0.012662	0.00300973	0.00550886	0.0155979	0	0.012458	0.0204029	0.0105513	0.0238603	0.00703851	0.012933	0.00262382	0.0246628	0.0129931	0.00435228	0.00370154	0.0261167	0
GNPTAB	0.170476	0.139712	0.0782977	0.307022	0.11985	0.126073	0.0965892	0.12048	0.0977664	0.132381	0.113416	0.136885	0.121798	0.122517	0.104004	0.171004	0	0.0964602	0.176618	0.167872	0.160847	0.0868582	0.21365	0.11696	0.185341	0.073322	0.0638307	0.143338	0.129637	0.101399	0.167453	0.0954984	0.138291	0.102573	0.117478	0.328241	0.153797	0.125621	0.189909	0.147899	0.19846	0.123178	0.184292	0.191858	0.120676	0.0934374	0.153412	0.0842323
DRAM1	0	0	0	0.0371201	0.00548355	0.0338054	0.0888831	0.0331635	0	0.0255163	0	0.0411347	0.0184415	0.0310689	0.0138294	0.0271527	0	0.00650878	0.0099599	0.0695274	0.00849527	0.0147753	0	0.0161115	0.00853029	0	0.0956024	0.0430814	0	0	0.0264166	0.0454127	0.0539728	0.0325886	0	0.0127415	0.00789137	0.0445632	0.233355	0.0484133	0.0304409	0.0237656	0.0295711	0.0153035	0.0268743	0.0235145	0.0772789	0.0482787
WASHC3	0.157561	0.0592195	0.0460532	0.0791071	0.084978	0.0496298	0.0414945	0.0749248	0.0302941	0.0520435	0.135109	0.0830269	0.0456942	0.0726317	0.0900858	0.143054	0	0.100156	0.0999686	0.089082	0.170062	0.0337179	0	0.0843772	0.102712	0.344138	0.0292895	0.100845	0.0530271	0.0620803	0.0851983	0.0481182	0.0680591	0.0602174	0.0272452	0.0847923	0.0272156	0.0579719	0.0537725	0.0489556	0.106374	0.0541793	0.034762	0.0757564	0.0546194	0.0688876	0.0554661	0.042523
NUP37	0	0	0.0189776	0.139434	0.0483718	0.0101297	0.0188163	0.0148804	0.138535	0.0220208	0	0.00969652	0.02495	0.0392118	0.00498878	0.0190136	0.123835	0.0190786	0.037573	0.0252329	0.0494698	0.0223206	0	0.0353784	0.00845985	0.0428186	0.0334104	0.0214728	0.00614408	0.0467346	0.0237536	0.00977463	0.0292984	0.0240431	0	0.0296546	0.0336601	0.0096028	0.0235306	0.0176289	0.0187976	0.0189705	0.0483708	0.0339897	0.0146493	0.014126	0.0523447	0.0165251
PARPBP	0	0.00632211	0.010232	0.0248368	0.0220878	0.0121392	0.0497631	0.0168363	0.0222506	0.00133406	0	0.00295536	0.00449735	0.0161	0.00890963	0.0123164	0	0	0.0176418	0.0148711	0.0177966	0.076778	0	0.00923588	0.00863097	0	0	0.0503201	0	0	0.0131509	0.0158905	0.000713748	0.0069232	0	0	0.060668	0.00464273	0.0181896	0.0147124	0.00688229	0.0194135	0.191682	0.0351437	0.00540812	0.004527	0	0.0043688
IGF1	0	0.0860576	0.0659024	0.0361986	0.152102	0.133894	0.0241064	0.0656717	0.176299	0.142446	0.174866	0.131204	0.163091	0.0193403	0.217231	0.210833	0.086869	0.142839	0.0762688	0.184828	0.0390807	0.0294697	0.155697	0.139623	0.0419434	0.298116	0.0523495	0.0621766	0.0111351	0.142288	0.0567595	0.0650039	0.0286747	0.105385	0.0883822	0.0868642	0.0278302	0.0143662	0.0433359	0.0487754	0.081687	0.0126766	0.0453727	0.0776053	0.0470762	0.0184768	0.192352	0.0111196
PAH	0	0	0	0	0	0	0.00240606	0.00248805	0	0	0	0.00364101	0	0	0	0	0	0.00854492	0	0.0187097	0.0113524	0.00223433	0	0.00133284	0	0	0	0.00567473	0	0	0.00307031	0.0018057	0.00571145	0.00157121	0	0	0	0.00134348	0.01244	0.00542673	0.0198556	0.0015876	0	0.00716899	0.00184129	0	0	0
ASCL1	0	0	0	0	0	0.005515	0.00731477	0.00422891	0	0.00711762	0	0	0.00333797	0	0.0108224	0	0	0	0.00678475	0	0	0.000676851	0	0	0.00424095	0	0	0	0	0	0.00121028	0.00247249	0.00255032	0.00103509	0	0	0	0.00106405	0	0	0	0	0	0	0	0.00260546	0	0.0007628
C12orf42	0.117142	0.061599	0.0188987	0.0350276	0.04902	0.0498916	0.0107264	0.00870417	0.0441512	0.0459312	0.0449779	0.0575591	0.115969	0.041342	0.0254558	0.110862	0	0.103507	0.105867	0.077163	0.0506285	0.0309317	0.230018	0.0424734	0.0637508	0.0428186	0	0.0135016	0.0883059	0.0436264	0.128009	0.0210235	0.0136062	0.0420887	0	0.0346035	0.0287349	0.0519204	0.0288972	0.0195877	0.0719655	0.0826526	0.0265316	0.0753575	0.128298	0.048091	0.0836335	0.00583649
STAB2	0.011958	0	0.0125183	0	0	0	0.000201303	0.00633303	0.0577061	0	0	0.00228801	0	0	0	0	0	0	0	0	0	0.000733578	0	0	0	0	0	0	0	0	0	0.000956872	0.00582671	0.00303499	0	0	0.00263766	0.00182547	0	0.00425988	0.00380712	0.00250777	0	0	0	0.00308648	0	0.000838224
NT5DC3	0.011958	0.016203	0.0164689	0.0197504	0.0222408	0.0357698	0.00962355	0.0256323	0	0.00731319	0.0262241	0.00887231	0.0175123	0.00380514	0.0171909	0.0473692	0	0	0.0225997	0.0221323	0	0.00793066	0.0649277	0.00778343	0.0397373	0	0	0.0289448	0	0.00792391	0.0123744	0.0107674	0.0415463	0.019832	0	0.0509035	0.00958696	0.0140489	0.0175583	0.00900461	0.0360477	0.00818596	0	0.0102806	0.0139799	0.014638	0	0.0235865
HSP90B1	0.206079	0.27198	0.125097	0.0897464	0.156181	0.23094	0.1852	0.246532	0.074846	0.185748	0.107367	0.125198	0.167308	0.141195	0.139619	0.122715	0.216624	0.114156	0.105116	0.13285	0.0561423	0.0706756	0	0.0727374	0.13861	0.306691	0.147803	0.18586	0.147689	0.229104	0.143381	0.124305	0.194539	0.0639686	0.269829	0.256669	0.159616	0.154202	0.101669	0.184386	0.130406	0.0765641	0.0624707	0.21296	0.0983183	0.108182	0.0541873	0.216639
C12orf73	0.260477	0.0287075	0.00321283	0	0.00139785	0.0229902	0.0218438	0.0319415	0	0.0284304	0.0315221	0.0169594	0.0258284	0.0446355	0.0282108	0.0151182	0	0.0247521	0.0324272	0	0.0512674	0.00831875	0	0.0261905	0.00220734	0	0.035657	0.00541708	0.0595426	0.0243792	0.0282675	0.015782	0.0158426	0.0126649	0	0.00449268	0.00688038	0.0133915	0.0273675	0.0213654	0.00643574	0.0232287	0	0.0492734	0.022559	0.00833166	0	0.0346563
TDG	0	0.0427977	0.0516053	0	0.0645018	0.0555	0.0329472	0.0474576	0	0.031094	0.0365452	0.0331381	0.0739925	0.0536818	0.118523	0.0438027	0.284519	0.0526079	0.0464508	0.0829745	0.00908164	0.0274767	0	0.03871	0.0553915	0	0	0.0557698	0	0.0443663	0.0234953	0.0412153	0.0370959	0.0414378	0.143706	0.0190746	0.0580731	0.045846	0.0323608	0.0537342	0.0255757	0.0371374	0.034063	0.0640858	0.0606023	0.0405143	0.00756335	0.0648117
GLT8D2	0	0	0.0414125	0	0.0185739	0.0140704	0.0105776	0.0104956	0	0	0	0.000883153	0.00483461	0.0093806	0.0216681	0	0	0.00805263	0.00669654	0.0127308	0.041404	0.00066965	0	0.00773855	0	0	0	0.00806645	0	0.0169388	0.0114156	0.00311764	0.00695544	0.00354243	0	0	0.00486696	0	0	0.0068094	0.016	0	0	0.00251053	0	0.00312749	0	0.00685109
HCFC2	0.0403145	0.020923	0.108966	0.0679166	0.0460153	0.0994171	0.0314544	0.0511502	0	0.0539436	0	0.0250794	0.0408723	0.0654044	0.0263124	0.00581736	0	0.0229638	0.0514916	0.0734358	0.0830587	0.0211667	0	0.0243095	0.0272423	0	0	0.0335244	0	0.0138368	0.0422587	0.0446336	0.0555598	0.0408587	0.0272452	0.012458	0.0423354	0.0376998	0.0123422	0.0481787	0.0686201	0.022817	0.0378684	0.0373656	0.0229339	0.0271773	0.0719331	0.0439016
NFYB	0.0410243	0.082968	0.0444087	0.0159988	0.022741	0.010163	0.0190289	0.0287738	0.0710007	0.0265973	0.0209656	0.0136451	0.013228	0.00343133	0.0164345	0.0439141	0	0.00784217	0.0313956	0.0372451	0.0248292	0.00758836	0	0.0257879	0.0257577	0	0.018629	0.0335564	0	0.0224609	0.0334485	0.00746049	0.0271161	0.00832878	0	0.0411821	0.010343	0.0235351	0.0554347	0.00344612	0.0357046	0.0323194	0.0566667	0.0142592	0.0154515	0.00963721	0	0.010195
TXNRD1	0.0485685	0.13527	0.139018	0.208338	0.129667	0.121884	0.176399	0.172372	0.201328	0.125299	0.308115	0.0585829	0.14981	0.120675	0.141025	0.208534	0.31982	0.172371	0.20001	0.0916157	0.192468	0.0736626	0.245473	0.078047	0.109392	0.0427237	0.0740199	0.161638	0.115023	0.127454	0.173574	0.108585	0.147255	0.0990553	0.0779459	0.075377	0.148535	0.169193	0.207949	0.128345	0.102952	0.166037	0.106985	0.197723	0.146609	0.144573	0.0668785	0.173067
CHST11	0.446457	0.628468	0.510856	0.601351	0.597849	0.778863	0.310457	0.321512	0.474482	0.552155	0.695486	0.406529	0.43588	0.22854	0.598729	0.521166	0.676558	0.597953	0.440773	0.555359	0.677336	0.167583	0.368063	0.303939	0.573719	0.968401	0.51511	0.560782	0.60581	0.538621	0.334871	0.248929	0.317743	0.298545	0.364504	0.556932	0.347335	0.258539	0.62385	0.294768	0.518666	0.399166	0.166866	0.641551	0.522797	0.124973	0.382753	0.3547
SLC41A2	0.0433486	0.0616452	0.00463822	0.0606498	0.166865	0.104918	0.0268029	0.0418964	0	0.0311324	0.096563	0.0364236	0.0315513	0.0159465	0.0862704	0.0417283	0	0.123564	0.0390707	0.104312	0.108189	0.0117812	0	0.0252996	0.0550193	0.600319	0.0079764	0.0430765	0.0977289	0	0.0393855	0.0211524	0.043391	0.0170115	0.0272452	0.0239391	0.0227261	0.0202073	0	0.0233957	0.0907526	0.0435301	0	0.049136	0.0445988	0.0242404	0.0426235	0.0543372
C12orf45	0.0364928	0.045012	0	0.0673327	0.0855712	0.0608504	0.0180379	0.0240803	0	0.0325568	0.0238555	0.0262883	0.0633308	0.022799	0.022092	0.0138787	0.086869	0.0662293	0.0439351	0.00629378	0.0305981	0.0218862	0	0.025608	0.00211022	0	0	0.0513405	0.0445738	0.106767	0.0332161	0.0164128	0.0479221	0.0355778	0.0338605	0.0848507	0.0314219	0.0418063	0.0414764	0.0308541	0.039746	0.0194529	0.0361471	0.0218017	0.0233128	0.0263515	0	0.0705323
ALDH1L2	0	0.018654	0.0089414	0.0197504	0.0314586	0	0.0115628	0.0325	0	0.00339572	0	0.0161283	0.0295886	0.0108308	0.0255319	0.0211736	0	0.0114243	0.00783887	0.0223148	0.0116191	0.0389063	0	0.00747121	0.0233986	0	0	0.0377773	0.0144276	0.0188955	0.0102903	0.0295815	0.100184	0.0255338	0	0	0.022491	0.000805576	0.0238603	0.00932942	0.0086056	0.0451227	0	0	0.00506581	0.00524122	0.0311041	0.0217742
WASHC4	0.138596	0.276528	0.267877	0.365691	0.273428	0.274777	0.161707	0.172093	0.223952	0.236835	0.178739	0.270452	0.252343	0.177882	0.286889	0.275906	0.228061	0.264227	0.273005	0.349571	0.269914	0.0896881	0	0.184251	0.273511	0.185985	0.244725	0.28846	0.281953	0.226719	0.191781	0.173025	0.168316	0.229133	0.242374	0.300501	0.243163	0.190809	0.282718	0.154957	0.299602	0.252841	0.12862	0.227141	0.25931	0.151556	0.143231	0.155667
APPL2	0.296441	0.248807	0.340349	0.240754	0.366718	0.344607	0.172833	0.228139	0.276302	0.400003	0.37634	0.374133	0.351915	0.219225	0.408331	0.503303	0.32463	0.456873	0.270117	0.365327	0.445435	0.116157	0.437341	0.27468	0.247413	0.327649	0.220291	0.285129	0.253909	0.288307	0.269448	0.178215	0.221343	0.245522	0.466556	0.46114	0.306504	0.218427	0.257522	0.182325	0.459109	0.25027	0.196234	0.412866	0.393989	0.246113	0.221782	0.125694
C12orf75	0.22646	0.143759	0.155053	0.182791	0.102868	0.185908	0.0825138	0.151727	0.107632	0.199346	0.118036	0.13318	0.204712	0.123691	0.152711	0.251378	0.379171	0.13592	0.104343	0.258863	0.173535	0.0732256	0.233868	0.194818	0.0816011	0.0427237	0.187934	0.121754	0.0895861	0.178862	0.110205	0.0485415	0.0696363	0.111888	0.118025	0.272991	0.207883	0.0858938	0.0279385	0.0488984	0.221465	0.0196355	0.0902132	0.150704	0.183418	0.192461	0.253961	0.0432047
NUAK1	0.258636	0.213069	0.14107	0.101198	0.255621	0.26598	0.179009	0.195805	0.274814	0.170038	0.406	0.164556	0.174218	0.0535007	0.26588	0.173572	0.558262	0.187897	0.220008	0.319557	0.342535	0.100081	0.281763	0.1876	0.167371	0.0427237	0.209677	0.183601	0.229485	0.226268	0.252314	0.172672	0.150448	0.221483	0.263413	0.266986	0.27498	0.204183	0.284119	0.190075	0.226487	0.0836723	0.0844261	0.265724	0.2095	0.0903522	0.210161	0.150215
CKAP4	0	0	0.0104311	0	0	0.0278716	0.0154588	0.00765413	0.0580202	0.0331141	0	0.018293	0.0234012	0.00572446	0.0401468	0.00945945	0	0	0.0170893	0.0589912	0.0241563	0.00871789	0	0.0031133	0.0120805	0	0.0623159	0.0211419	0	0.0103001	0.0178151	0.0210041	0.0223045	0.0094713	0.152701	0	0.0583659	0.0107609	0.0395776	0.00957137	0.00926566	0.0152091	0	0.00191394	0.015676	0.00553091	0.00719255	0.0184676
TCP11L2	0	0.0598649	0.0349949	0.0150382	0.0216733	0.0268463	0.0176572	0.00951924	0.0503078	0.0326467	0.0501772	0.0509784	0.0273285	0	0.0322246	0.0443634	0.216624	0.0212576	0.0268845	0.0423778	0.034883	0.0135774	0	0.0281266	0.0253458	0	0.0210355	0.0177202	0.091918	0.0999809	0.0322132	0.00608502	0.00473876	0.0417402	0	0	0.00185578	0.0280858	0.0460615	0.00991077	0.0300235	0.0421764	0.0326826	0.0167405	0.0585748	0	0.0913141	0.0163641
POLR3B	0	0.038367	0.0381143	0.0373395	0.0212876	0.042664	0.0182293	0.0683658	0	0.0357205	0	0.0436989	0.0344191	0.0171621	0.0178221	0.0355457	0.138001	0.0290976	0.0321257	0.0219771	0.026943	0.0326422	0.0611367	0.0299723	0.0381935	0	0.0233983	0.0572995	0.0112108	0.0149324	0.0406736	0.033564	0.0504569	0.020222	0	0.0608368	0.0492549	0.0347062	0.0956364	0.0523582	0.0342297	0.0165101	0.0443139	0.0524585	0.0335875	0.0497307	0.0940323	0.0465073
RFX4	0.134848	0	0.00872418	0	0.0104859	0.053314	0.00930802	0.0146353	0	0	0.113974	0.0100479	0.00435449	0.00386972	0.00420495	0.0123164	0	0	0.00532059	0	0.0367834	0.00152428	0	0.00636791	0	0.0140164	0	0.00206939	0.018612	0.028483	0.00705926	0.0045558	0.0180144	0.00660465	0.0263465	0	0.00393701	0.0166498	0.0325606	0.00590471	0.00527792	0.0126679	0	0	0.000137064	0.00423152	0	0.00780415
RIC8B	0.0725913	0.0934282	0.0862246	0.0477421	0.109173	0.171908	0.0738808	0.0706258	0.0583217	0.124235	0	0.115438	0.108975	0.0795735	0.0548279	0.0388122	0.233055	0.0847249	0.117158	0.0655896	0.168103	0.057227	0.177077	0.0745145	0.0572002	0.0775349	0.150518	0.150531	0.0428634	0.141565	0.137249	0.0793872	0.0910963	0.0688114	0.0515728	0.0735141	0.116802	0.138632	0.0776673	0.108033	0.0659016	0.0642866	0.0804166	0.116337	0.0706179	0.0593801	0.106538	0.078959
TMEM263	0.123762	0.0752198	0.0713628	0.0558817	0.0560647	0.0571847	0.0387228	0.029802	0.0201815	0.0462016	0	0.0233825	0.0252793	0.0186354	0.0197917	0.0479354	0	0.051484	0.0322224	0.0694732	0.0585621	0.0174417	0.215799	0.0257377	0.0314701	0	0.0189357	0.0706525	0.0740392	0.0835983	0.0366352	0.0228171	0.025048	0.0401514	0	0.0238641	0.0289597	0.0245433	0.0373545	0.0549006	0.0269637	0.0197533	0.0502697	0.0144533	0.0377358	0.0475332	0.0248303	0.0505849
MTERF2	0.0581019	0.0108739	0.0309558	0.0297954	0.0240427	0.013432	0.0149333	0.0214571	0.00762217	0.00410756	0.0418735	0.0223865	0.0404544	0.0208446	0	0.0328059	0	0.00408035	0.00344913	0.0421321	0.00846074	0.0121841	0.0330516	0.0307173	0.0162883	0	0	0	0.0176955	0.0267889	0.0222557	0.0130617	0.0159288	0.00431557	0	0.0274605	0.0198157	0.031698	0.00371181	0.0189436	0.00763159	0.0213633	0	0.0318555	0.0183442	0.0176408	0.0169267	0.014498
CRY1	0.0485685	0.0919328	0.100244	0.0913574	0	0.107159	0.0293718	0.0319216	0	0.0326722	0.292841	0.0293353	0.0356857	0.0624132	0.0591414	0.121916	0.129559	0.0406382	0.0431179	0.0177206	0.0939045	0.0189262	0.113034	0.0381332	0.0537332	0	0	0.0220901	0.0344058	0.0511421	0.0262523	0.0319424	0.0327275	0.0455209	0	0.0249041	0.0489483	0.0250483	0.0536517	0.0263694	0.0661187	0.037808	0.0572842	0.0332293	0.048939	0.0351462	0.0210873	0.0476179
BTBD11	0	0	0.0120245	0	0	0.0244943	0.0267212	0.0131067	0	0.0103556	0.0162899	0.002497	0.00448137	0.00391031	0.0143168	0.0142204	0	0.052476	0.00344509	0.0244947	0	0.00514108	0	0.0200356	0.0142525	0	0.0518215	0.0123441	0.0219434	0	0.0631317	0.00944222	0.0453709	0.00811896	0	0	0.0184541	0.0726796	0.0853175	0.00902217	0.0141769	0.0566637	0	0.0172792	0.0673308	0.00304955	0.118613	0.00761142
PWP1	0.10012	0.0491799	0.0519625	0.112868	0.0414941	0.0727623	0.0277413	0.0673548	0	0.0315894	0	0.0429139	0.0560471	0.0620089	0.049126	0.0475839	0	0.0182106	0.0242004	0.0839678	0.099966	0.0283141	0.177077	0.0420595	0.0561834	0.128816	0.0502546	0.0819591	0.0256855	0.0167948	0.0426861	0.0273472	0.0397657	0.0332491	0.0275699	0.0690502	0.0723403	0.055683	0.0696885	0.0553022	0.0571576	0.0200395	0.0337559	0.0453255	0.0320566	0.0308542	0.00926975	0.0371454
PRDM4	0.0212412	0	0.0164689	0.06815	0.0450781	0.0664611	0.0307484	0.0391757	0.0359394	0.0435432	0.00859934	0.0323019	0.0532782	0.0135803	0.0398578	0.0722494	0	0.0386287	0.0333232	0.00712514	0.0431489	0.0290569	0.362723	0.0468054	0.00539831	0	0	0.0681016	0	0.0708544	0.0265479	0.0258269	0.0384985	0.0394101	0	0.0727869	0.0337554	0.0390179	0.0498037	0.0275634	0.0442967	0.0217873	0.0455151	0.0661385	0.0354255	0.00935584	0.0206023	0.0279874
ASCL4	0	0	0.00355825	0	0.0183265	0.00885585	0.00218319	0.00174851	0.0476329	0.0151275	0.0695567	0.00323377	0	0	0.0106091	0.0434829	0	0.00545207	0.00595313	0	0	0.000429842	0	0.00411614	0.00104005	0	0	0	0.0213673	0	0.00722247	0	0.00531316	0.00578913	0	0	0	0	0.00703381	0	0.0362927	0	0	0.00670232	0.00430935	0	0.00719255	0
WSCD2	0	0.0109301	0.00662593	0	0.0239269	0.0111474	0.00837785	0.0203235	0	0	0	0.00337568	0.00813311	0.00723895	0.0293633	0.00932449	0	0	0.00805068	0	0.0148058	0.00231876	0	0.0041091	0.00984401	0	0	0.00466957	0.0222202	0.00651187	0.0178582	0.0110985	0.00924115	0.00184213	0	0.00900177	0.00281631	0.011169	0	0.00322855	0.0192619	0.00872388	0	0.00565257	0.00668763	0.00457347	0	0.00197915
CMKLR1	0.0918586	0.290735	0.0748052	0.335497	0.0976817	0.139016	0.0923722	0.141768	0.132044	0.173722	0.0972881	0.183384	0.181783	0.095326	0.0945202	0.203533	0.086869	0.15626	0.172492	0.0896904	0.153393	0.0799805	0.401856	0.11652	0.241226	0	0.177901	0.102868	0.0739738	0.182474	0.183741	0.118043	0.185621	0.125508	0.397406	0.215655	0.131486	0.160578	0.131628	0.108684	0.237149	0.291875	0.127635	0.225211	0.26277	0.0993494	0.144328	0.0447262
FICD	0	0	0.0326481	0	0	0.00170406	0.00384589	0.0162944	0	0.0118182	0.0113045	0.0130145	0.00483461	0.00334919	0.00972834	0	0	0	0.00248362	0.0118403	0	0.00471209	0	0.00940398	0.00728616	0	0	0.015278	0	0	0.0103426	0.00688438	0.0254937	0.00234789	0	0	0.0011655	0.0152563	0.022796	0.0202614	0.0384753	0	0	0	0.000285536	0.00607291	0.0155284	0.0138018
SART3	0	0.128124	0.0409323	0	0.0527939	0.116877	0.0469079	0.0491507	0.0577061	0.0494052	0.0481739	0.0617389	0.0354331	0.0854169	0.0962695	0.0676415	0	0.0313794	0.0434699	0.120184	0.0500941	0.0441585	0	0.0410278	0.0762879	0	0.0233962	0.0701404	0.0447758	0.0152077	0.0624534	0.055428	0.0561597	0.0388288	0.114547	0.0709916	0.0327063	0.0494687	0.0558738	0.0409495	0.0648635	0.0391851	0.06655	0.0380726	0.0551571	0.0544219	0.0832954	0.0540516
ISCU	0.157412	0.106599	0.0334722	0.0711777	0.0267162	0.0619307	0.0574229	0.078104	0.121566	0.0547284	0.115922	0.0457768	0.0899898	0.0526983	0.0877173	0.113532	0.216624	0.0747806	0.0555169	0.0751989	0.109908	0.0196437	0.177833	0.0207388	0.105184	0	0.0542181	0.127643	0.0202304	0.143872	0.0875314	0.0609347	0.0675173	0.0290874	0	0.0445723	0.100236	0.0621962	0.0350802	0.0454284	0.0517655	0.0382278	0.0577615	0.113485	0.0643027	0.0254243	0.00926975	0.0484577
TMEM119	0.011958	0.0292752	0.151575	0.129011	0.0159616	0.0831578	0.0342973	0.0500864	0.0575426	0.0597263	0.073496	0.0876484	0.092877	0.0471685	0.0604188	0.0688496	0.138001	0.0105267	0.12718	0.065925	0.0981852	0.0226126	0.197659	0.0430799	0.0738313	0.298116	0.0499227	0.02548	0.0571558	0.0382521	0.123395	0.0230503	0.0702755	0.0395974	0.0312844	0.0445951	0.0763964	0.070202	0.145967	0.0391581	0.0911264	0.0531018	0.0396211	0.12617	0.0697038	0.0486798	0.0269451	0.0399075
SELPLG	0.181662	0.168177	0.135667	0.171193	0.200352	0.105178	0.0285918	0.0542164	0.0554693	0.155227	0.175924	0.104993	0.191207	0.0494695	0.180229	0.101151	0.177851	0.0902206	0.101895	0.204215	0.203178	0.0149973	0.37872	0.0817574	0.12576	0	0.0909393	0.0335022	0.137846	0.0653827	0.113963	0.0103758	0.0715378	0.0747534	0.198528	0.06647	0.0758027	0.0546147	0.160292	0.00793504	0.100918	0.0693039	0	0.163849	0.170153	0.0661501	0.111309	0.0278254
CORO1C	0.0660129	0.1767	0.0547916	0.0500087	0.200239	0.111686	0.080837	0.0972588	0.141071	0.0826583	0.0833612	0.109633	0.108653	0.118383	0.0914605	0.10038	0	0.143463	0.13485	0.0491159	0.12347	0.0895447	0.084199	0.0972102	0.11889	0.136411	0.110984	0.172929	0.0997353	0.0658399	0.140348	0.107724	0.100178	0.125728	0.13127	0.0805509	0.118381	0.146384	0.118099	0.124813	0.103372	0.116891	0.218197	0.0788285	0.130385	0.0859656	0.118164	0.0914099
SSH1	0.119895	0.310089	0.273976	0.257153	0.234666	0.260657	0.158594	0.216532	0.105467	0.292959	0.0762332	0.25327	0.293521	0.192441	0.343187	0.333277	0.369818	0.353914	0.242171	0.34897	0.283751	0.156228	0.317825	0.204165	0.247387	0.392623	0.147467	0.251841	0.289722	0.300068	0.266319	0.258229	0.205117	0.212224	0.550586	0.257056	0.238646	0.227378	0.247215	0.218973	0.275148	0.250829	0.230337	0.214482	0.267974	0.255594	0.266686	0.162538
DAO	0	0	0	0	0	0	0.00202606	0.00519348	0	0	0	0.000817473	0	0	0.0163228	0.00641109	0	0	0	0	0	0.00106427	0	0.00151697	0	0	0	0	0	0	0.00357048	0.00457939	0	0.000738405	0	0	0	0.000656672	0	0.000916206	0	0	0	0	0	0.00320357	0	0
SVOP	0.0605323	0.07659	0	0.0266949	0.0536583	0.0262313	0.0208799	0.0375944	0	0.01086	0	0.0427049	0.0516419	0.00504152	0	0.0452743	0	0.00837096	0.0383269	0.0509928	0.0452291	0.00929347	0	0.00793221	0.0330364	0	0	0.0433439	0.0298202	0.0138368	0.0327384	0.0208774	0.0260038	0.0099555	0	0	0.058009	0.0208751	0.0437681	0.0305088	0.02913	0.0247001	0	0	0.0198971	0.0176952	0.00926975	0.0151295
USP30	0.0434355	0.00429499	0.0141509	0.0159988	0.010369	0.0259795	0.0239369	0.0239737	0.0305822	0.0260378	0.0473708	0.0223354	0.0424931	0.0292994	0.00358905	0.00902724	0	0.0518446	0.0231187	0.0493816	0.0609055	0.0131533	0	0.0186436	0.00671469	0	0.0701115	0.0100974	0.0657929	0.0104703	0.0535105	0.0145475	0.0205373	0.0243344	0.0963056	0.0229198	0.025691	0.0138649	0.0151076	0.0329916	0.0556798	0.0182991	0	0.0149355	0.0252244	0.0200524	0	0.0267905
ALKBH2	0	0.00663944	0	0	0	0	0.000922607	0.0146152	0	0.0154849	0	0.00382585	0.00880216	0.0126628	0.0132749	0.012536	0	0.00674174	0.0102352	0.0349221	0.00729442	0.00272099	0	0.00656117	0	0	0.0234039	0.00469984	0.0251954	0	0.00604946	0.00612316	0.0157595	0.000821923	0	0	0.00926327	0.00387099	0.00682415	0.00301113	0.00446836	0	0.0278557	0	0	0.00146874	0	0.0165947
UNG	0	0.0405293	0	0.0245133	0	0	0.00488674	0.0183906	0	0.0168982	0	0.00558748	0.0199256	0.0127934	0.00659453	0	0	0.00408035	0.0160311	0.00927727	0	0.00870725	0.0330516	0.00860061	0.0071982	0	0.00322201	0.0106941	0	0	0.00356309	0.011034	0.0163441	0.00430381	0	0.0271269	0.011749	0.00518715	0.0153896	0.00680151	0	0	0	0.00655137	0.015951	0.00149889	0.0316289	0.00792238
ACACB	0.0344697	0.0185321	0.024738	0	0	0.0286233	0.0127368	0.01486	0	0.0345062	0.0365452	0.0160782	0	0.00716434	0.00985181	0.0129375	0	0	0.0361009	0	0.0426731	0.00732751	0	0.0105213	0.00140448	0	0.0107311	0.0100267	0.00943294	0.0328826	0.00743058	0.00219088	0.0158248	0.0153862	0	0.0719352	0.00560968	0.0415792	0	0.0110265	0.00516003	0.0144313	0	0.00979097	0.00277631	0.0101776	0	0.0131764
FOXN4	0	0	0	0	0	0	0	0	0	0	0	0	0	0	0	0	0	0	0	0	0	0.000302611	0	0	0	0	0	0	0	0	0	0	0	0	0	0	0	0	0	0	0	0	0	0	0	0	0	0
MYO1H	0	0	0	0	0	0	0.00236154	0.00183902	0	0	0	0.00124718	0	0.0154392	0	0.00385534	0	0.0168667	0.00103528	0.0136165	0	0.00143361	0	0.00178259	0	0	0	0.00339389	0	0.0114687	0	0.00246174	0	0.0031807	0	0	0	0	0	0	0	0	0	0	0	0	0	0.000406273
KCTD10	0	0.0124356	0	0	0.0180842	0.00806395	0.0142933	0.0265552	0	0.0173067	0	0.0273998	0.00915589	0.00897947	0.0365138	0	0	0	0.0310455	0.011009	0.0109083	0.00688594	0	0.017079	0.0132812	0	0.0302692	0.0384507	0.00519299	0.0713314	0.0258395	0.0170049	0.0191249	0.00514163	0.0610588	0.0295426	0.0151369	0.0124248	0.045008	0.00682044	0.0145707	0.0141025	0.0122949	0.0255827	0.0199981	0.0188229	0	0.0228909
UBE3B	0.235088	0.0258981	0.0168709	0.0371201	0.102737	0.0686804	0.0515522	0.0390292	0	0.0619555	0.00861959	0.04085	0.0526671	0.0266834	0.0764478	0.1146	0	0.0712953	0.0595851	0.0451277	0.0326623	0.0264389	0	0.0457349	0.0559831	0.0775349	0.0748853	0.0381826	0.0264271	0.0345152	0.0471287	0.0352136	0.0469449	0.044418	0	0.00914653	0.0516601	0.0574408	0.0356659	0.0348613	0.10553	0.034259	0.023648	0.0614454	0.067989	0.032766	0.0911884	0.0394142
MMAB	0	0	0.0120408	0.0301515	0.012995	0.00537696	0.00618481	0.0184291	0.00762217	0.0243171	0	0.0200047	0.00509743	0.0211604	0.0123269	0.0306257	0	0.0062698	0.00827558	0.0252092	0.0310256	0.0117322	0	0.0128369	0.0126953	0	0.0403094	0.0276018	0.0127336	0.00933402	0.0159289	0.0199078	0.0223931	0.007335	0	0.0759944	0.0112222	0.0131389	0	0.0050783	0.0149625	0.0238349	0	0.00191394	0.00100106	0.00579809	0.0195682	0.0137825
MVK	0	0	0.00355825	0.0248368	0	0.00530523	0.00726823	0.0109042	0	0.019994	0	0.00337336	0.00278083	0.0183144	0	0.015828	0	0.0285408	0.00587268	0	0	0.0133863	0	0.0128933	0	0	0.0310852	0.02371	0	0	0	0.00728122	0.0115372	0.00455662	0	0	0.0110018	0.00569424	0.0299602	0.0163654	0.0215843	0.00135487	0.0136799	0	0.0046686	0.00460384	0.0336439	0.00533904
FAM222A	0	0	0	0	0	0	0.00192136	0.00404153	0	0	0	0	0.00350956	0	0.00761651	0	0	0	0	0	0	0.00379302	0	0.00206655	0	0	0	0.0143099	0	0.032086	0.00316298	0.00568653	0.001917	0.00120613	0	0	0.0318654	0	0	0	0	0	0	0	0	0.00582708	0	0.00534214
TRPV4	0.159719	0.00462272	0	0.0183596	0.0253774	0	0.00201115	0.00796865	0	0.00255713	0	0.00240053	0.0113055	0.0231394	0.0413354	0.00684549	0	0.0182814	0	0.0125093	0.00729442	0.000988829	0	0.00622118	0	0	0	0	0	0	0.00255117	0.00559046	0.0247194	0.00228038	0	0.0119904	0.0120123	0.0293406	0	0.000569001	0.00148073	0.0195755	0	0	0.00590973	0	0	0.0141561
GLTP	0.011958	0.0157996	0.0678342	0	0.011747	0.0372277	0.00983965	0.0245029	0	0.016849	0	0.0159319	0.0268165	0.0290314	0.0517623	0.0319469	0	0	0.0229003	0.0192672	0.0415196	0.0107383	0	0.0139912	0.00201094	0	0	0.0292885	0.0120899	0.00404873	0.0355284	0.0162017	0.0380354	0.0157089	0.0575179	0	0.0088101	0.0211148	0.0323275	0.0542742	0.020168	0.00925221	0.0190486	0.0229212	0.0240404	0.00725114	0.0731537	0.0396004
TCHP	0.270994	0.0813144	0.0871891	0.136902	0.133891	0.04226	0.0511649	0.0413497	0.0779203	0.0768061	0.0813224	0.0294044	0.0303476	0.073555	0.0386476	0.0922235	0.112511	0.0347363	0.0897753	0.0143844	0.0735232	0.0494627	0.150442	0.068296	0.0092819	0.0775349	0.0334104	0.10902	0.0828625	0.0514028	0.072149	0.0898284	0.0602338	0.116765	0	0.012458	0.033581	0.0402134	0.0727979	0.0657312	0.0767191	0.0630746	0.133441	0.0172649	0.039443	0.0838514	0.0332074	0.0272412
GIT2	0.156674	0.277936	0.218558	0.203214	0.190995	0.203214	0.147229	0.18951	0.24201	0.226583	0.262374	0.199187	0.222447	0.1247	0.269087	0.235749	0	0.27074	0.23299	0.216857	0.215368	0.107815	0.237958	0.137898	0.227173	0.203013	0.230158	0.228901	0.225543	0.115523	0.172271	0.176741	0.130605	0.152689	0.203028	0.253319	0.191835	0.14808	0.253654	0.236996	0.201359	0.219644	0.208434	0.257828	0.227154	0.132788	0.160888	0.11686
ANKRD13A	0.011958	0.108067	0.111591	0.0886364	0.100337	0.122818	0.0536662	0.0903987	0.0240015	0.0546699	0.104956	0.0460663	0.0502374	0.0636369	0.0760478	0.104706	0	0.138042	0.0795051	0.139577	0.0986778	0.0586059	0	0.0748521	0.0317347	0.113082	0	0.0552228	0.0896243	0.0853049	0.0647425	0.0621079	0.0713169	0.0849459	0.292231	0.112435	0.0445275	0.0383903	0.0864978	0.117589	0.09111	0.0502321	0.129305	0.0760617	0.0932979	0.0503287	0.0347559	0.0518814
C12orf76	0.113538	0.106593	0.0459974	0.0789385	0.129431	0.0874029	0.0597474	0.0989901	0.121619	0.0610072	0.0712023	0.0795846	0.119631	0.024366	0.0881628	0.11033	0.299673	0.09563	0.0891291	0.12932	0.153006	0.0432885	0.113034	0.0874951	0.0610508	0	0.124391	0.0941344	0.18871	0.122428	0.100185	0.0492123	0.0603973	0.0881393	0.179853	0.143451	0.0569068	0.0632656	0.0726588	0.0506302	0.140795	0.0557292	0.0292155	0.115674	0.0602466	0.05818	0.143917	0.0301505
IFT81	0.0605323	0.0350023	0	0.0500079	0.076409	0.041903	0.0116124	0.0152681	0	0.015742	0	0.0176703	0.0122037	0.0291635	0.0500893	0.0487735	0	0	0.0146775	0.0436558	0.0189577	0.00947329	0	0.0261368	0.0199741	0	0	0.0422016	0.0208871	0.0588677	0.0368754	0.0283851	0.0162028	0.0149186	0.0623147	0	0.0378371	0.0108804	0.00682415	0.0236655	0.0380307	0.0195357	0.133967	0.0365147	0.0181112	0.0101091	0.0107763	0.00931769
ATP2A2	0.104173	0.284903	0.201151	0.214407	0.356862	0.282988	0.130737	0.231718	0.132257	0.190117	0.216675	0.158916	0.194997	0.152917	0.178305	0.181399	0.130527	0.119326	0.16094	0.235401	0.160029	0.0893522	0.22682	0.128498	0.200271	0.113082	0.30413	0.305052	0.230606	0.300242	0.176894	0.160625	0.205396	0.121691	0.238341	0.213408	0.211666	0.192449	0.147126	0.231411	0.191368	0.119319	0.160071	0.24291	0.118856	0.153559	0.1046	0.190401
ANAPC7	0.0248579	0.0779636	0.0899731	0.0623308	0.107181	0.062144	0.0451168	0.077427	0.0637544	0.0640326	0	0.0230027	0.0574982	0.0523309	0.0646434	0.0459123	0	0.0922247	0.0714429	0.0712033	0.151405	0.0473111	0.0330516	0.0593677	0.0536753	0.136411	0.037954	0.066499	0.104685	0.0245064	0.0692089	0.0653854	0.0608427	0.0488396	0.117191	0.0897756	0.071241	0.0448816	0.0198156	0.0755971	0.0641821	0.0439984	0.117333	0.0654863	0.0507252	0.0457065	0.0277379	0.050796
ARPC3	0.131594	0.207646	0.117871	0.221435	0.214995	0.248153	0.134719	0.205576	0.168553	0.184107	0.176842	0.174957	0.140418	0.140662	0.192292	0.242938	0.353671	0.269267	0.148179	0.209337	0.140118	0.0709982	0.207325	0.120892	0.12256	0.138521	0.158628	0.177378	0.157725	0.127086	0.174168	0.130055	0.147097	0.149117	0.161169	0.153767	0.130637	0.166617	0.267123	0.102281	0.185006	0.110867	0.163439	0.177655	0.139563	0.134782	0.163877	0.0931545
GPN3	0.011958	0.0322442	0.0218682	0.177069	0.0418222	0.040885	0.049492	0.0584023	0.116287	0.0586565	0.0334028	0.0310641	0.104601	0.0335074	0.0981658	0.0480978	0.138001	0.101669	0.0490431	0.0302949	0.0593476	0.0162055	0	0.0546071	0.0464343	0	0.0166344	0.0485487	0	0.123647	0.0473785	0.0251077	0.0118661	0.0775784	0	0.0653276	0.0527133	0.0477075	0.013421	0.0358088	0.0835251	0.0103202	0.0934975	0.046402	0.0234871	0.0223611	0.0704172	0.0184132
FAM216A	0.186935	0.0928494	0.0127922	0.0371201	0.0883134	0.051189	0.0259037	0.0511923	0.0799804	0.0454502	0.118158	0.0332045	0.118192	0.0346443	0.0578244	0.100318	0.086869	0.0881911	0.0385204	0.093212	0.0635547	0.0176936	0	0.0485608	0.0221858	0.0140164	0.0462894	0.0208866	0	0.0422998	0.0629671	0.0340368	0.0212509	0.0597503	0	0.105879	0.0583488	0.0469009	0.0233071	0.0346351	0.0434359	0.0159001	0.0104068	0.065055	0.0456072	0.0368052	0.00836517	0.027577
VPS29	0.156893	0.079077	0.0664277	0.123999	0.123724	0.144459	0.110975	0.134763	0.163521	0.122793	0.04383	0.0878843	0.0809579	0.195918	0.121564	0.128974	0	0.173094	0.119247	0.0853569	0.0545524	0.0737615	0.0330516	0.0867631	0.0557585	0	0.104691	0.104554	0.143399	0.148434	0.104332	0.0913032	0.0913183	0.116902	0	0.109632	0.108866	0.0994606	0.0674207	0.0920158	0.112763	0.0553454	0.101818	0.121633	0.0910022	0.125793	0.0404132	0.0930693
RAD9B	0	0.00452102	0.013353	0	0	0	0.00737654	0.0058017	0.00762217	0.0165227	0	0.00345954	0.0172796	0	0.0442258	0	0	0.0363365	0.00507817	0.0124368	0.0267611	0.00276112	0	0.0109454	0	0.121094	0	0	0	0	0.00728447	0.00565968	0.00843816	0.00792842	0.0344402	0	0.00439339	0.00429143	0.0175583	0.00495448	0.00188234	0.00124355	0.0154228	0	0.0119254	0.00922836	0.00614948	0.00300001
PPTC7	0.0887179	0.0231374	0.105005	0.0454405	0.0920611	0.0515453	0.0457959	0.0346689	0.0637544	0.0664957	0.0529392	0.0433481	0.0391302	0.0619082	0.0737595	0.0773216	0.307703	0.0448766	0.0616214	0.0663693	0.0717485	0.0338693	0.177833	0.0609204	0.0559673	0.177155	0.0301553	0.0739753	0.212865	0.0422794	0.0531144	0.0367902	0.0569807	0.0530266	0	0.0392018	0.0340944	0.0465174	0.061851	0.0606739	0.0845786	0.0558199	0.0348116	0.0903898	0.0651565	0.0315689	0.0149989	0.0678637
TCTN1	0	0	0.0105495	0.00810105	0.0967331	0.0248976	0.0587247	0.0224323	0	0.00832491	0	0.0243117	0.0126157	0.0093895	0	0.0423176	0	0.0234137	0.026462	0.0504477	0.0290423	0.015271	0	0.0162585	0	0	0	0.0187596	0	0	0.022299	0.0152019	0.0135328	0.0142742	0	0.0441329	0.00643924	0.0169772	0	0.0182596	0.0323006	0.0116281	0.0654237	0.0432761	0.0143043	0.00780651	0.00735223	0.0100038
HVCN1	0.011958	0.0522229	0.0318245	0.0118878	0.0418346	0.0431856	0.0320955	0.0546154	0.07721	0.0694917	0.0535402	0.0349709	0.0901555	0.0100791	0.0843941	0.0740206	0	0.10108	0.0814585	0.0990707	0.0450622	0.0282693	0	0.0799043	0.0242511	0.0727379	0.124891	0.0228427	0.039597	0.0510562	0.052388	0.0107047	0.021763	0.0663139	0.0883822	0.063054	0.0515358	0.0201356	0.0331679	0.0408193	0.0949274	0.00856428	0.0466033	0.0289346	0.075475	0.0440232	0.0626413	0.0349889
PPP1CC	0.0847306	0.0652281	0.0185087	0.038632	0.0813896	0.0600308	0.0531205	0.0356907	0.108089	0.0299439	0.00861959	0.0266507	0.0465774	0.066498	0.0923824	0.0318521	0	0.017969	0.0487005	0.0815222	0.0696426	0.0224332	0	0.0414187	0.0283537	0	0.0292895	0.055082	0.091161	0.0785534	0.0500209	0.0433414	0.0246806	0.0432805	0.0391253	0.0202929	0.0422641	0.0327819	0.0425475	0.051078	0.0402423	0.025539	0.134853	0.0371583	0.0350221	0.0324213	0.0605221	0.0371484
CCDC63	0	0	0	0	0	0	0.000283785	0	0	0	0	0	0	0.00795784	0	0	0	0.0234935	0	0	0	0.000320899	0	0	0	0	0	0	0	0	0.000527061	0	0	0.00182546	0	0	0	0	0	0	0	0	0	0	0	0	0	0
MYL2	0	0	0	0	0	0	0	0	0	0	0	0	0	0	0	0	0	0	0	0	0	0.000534925	0	0	0	0	0	0	0	0	0	0	0	0	0	0	0	0	0	0	0	0	0	0	0	0	0	0
CUX2	0.011958	0.0670296	0.0834915	0.020696	0.0242164	0.0491593	0.0209438	0.0376679	0.07721	0.0103271	0.0365452	0.0246641	0.0354378	0.0158831	0.0647485	0.0288325	0	0.00773383	0.034258	0.0582311	0.0801608	0.0103647	0.147691	0.0329754	0.0572364	0	0.0302692	0.0289528	0.0111351	0.0243786	0.0439054	0.0338468	0.0288499	0.0141593	0.0883822	0.0207006	0.0385599	0.0218618	0.0484956	0.0283453	0.0204213	0.0171032	0.0122949	0.0780071	0.0332981	0.0211854	0.0049655	0.0254716
PHETA1	0	0	0	0	0	0	0.00217445	0	0	0	0.0408954	0.000692749	0.00561218	0	0	0.0113816	0	0.0152125	0.00291223	0	0.0113962	0.000963591	0	0.00333309	0	0	0	0	0	0	0.00594018	0.0016652	0.00430788	0.00481655	0.0338605	0	0	0	0	0.00759808	0.00919911	0.00758139	0	0	0.0044264	0	0	0.000441545
SH2B3	0.174582	0.281229	0.287476	0.127822	0.340117	0.210988	0.0835295	0.195313	0.134972	0.2366	0.145048	0.237163	0.282481	0.237693	0.328243	0.303908	0.129559	0.24425	0.18342	0.318965	0.253457	0.103954	0.0879151	0.181702	0.238149	0.0427237	0.216264	0.154196	0.0940152	0.224868	0.181372	0.125512	0.236964	0.168941	0.113827	0.154359	0.239172	0.197989	0.177731	0.132756	0.28465	0.16818	0.202926	0.184991	0.209082	0.215737	0.218242	0.231008
ATXN2	0.186508	0.275366	0.280262	0.279183	0.281095	0.297362	0.16032	0.243238	0.17204	0.222125	0.146733	0.19425	0.255009	0.205463	0.299109	0.310849	0.426785	0.302389	0.234968	0.326241	0.232506	0.128947	0.393716	0.187788	0.267015	0.320775	0.280984	0.336187	0.414383	0.209772	0.218125	0.200669	0.242607	0.189572	0.370354	0.312595	0.2193	0.200557	0.197544	0.25138	0.264755	0.243298	0.250228	0.30146	0.321389	0.191976	0.173495	0.180354
BRAP	0.164357	0.0692034	0.0287983	0.123271	0.0368854	0.0741981	0.0369655	0.0323544	0	0.0597226	0.0766326	0.060807	0.0450376	0.0629363	0.0493731	0.0625706	0	0.104764	0.0765155	0.0539523	0.141958	0.0281093	0	0.0535502	0.0432771	0	0.0705455	0.043606	0.0994363	0.0977292	0.0523326	0.0323567	0.0526861	0.0498822	0.132675	0.0990961	0.061361	0.0344279	0.0101709	0.0539867	0.060559	0.0545726	0.0642887	0.0814949	0.0361254	0.0255385	0.0366591	0.036362
ACAD10	0.0784674	0.170535	0.0725945	0	0.0355226	0.0293748	0.0278409	0.035828	0.0305822	0.0775097	0.0473708	0.0307158	0.0411069	0.0407486	0.0720317	0.0323574	0.297912	0.0459095	0.054033	0.0719055	0.0613755	0.0361835	0.0611367	0.0548866	0.00727244	0.220784	0.0628598	0.0237025	0.0633723	0.0539926	0.0328906	0.039561	0.0752222	0.0681273	0	0.128816	0.0231146	0.0433343	0.129245	0.0368539	0.0738639	0.0556934	0.0403893	0.0220904	0.0463477	0.0484105	0.0128741	0.0354672
AC002996.1	0	0	0	0	0	0.0104985	0.00603159	0.00869143	0	0.00278971	0	0.00424679	0	0.00303333	0.0244112	0	0.146195	0.00518046	0.00358103	0	0.0258391	0.00352722	0	0.00493809	0	0	0	0.0108685	0	0.0103001	0.00657752	0.00493764	0.0124913	0.00816714	0	0.00825755	0.00429826	0.00802294	0	0.00205165	0.00749803	0	0	0.0539011	0.00959802	0.00203252	0	0.0176942
ALDH2	0.011958	0.135928	0.0123348	0.0549539	0.0372064	0.0556516	0.0959541	0.0606647	0.0913367	0.107874	0.0392718	0.0630789	0.0615865	0.0710756	0.142175	0.107436	0.228061	0.104546	0.0632622	0.141052	0.115377	0.0454577	0.150442	0.0731385	0.118198	0.128816	0.0900289	0.0617021	0.134612	0.0772082	0.0738383	0.0390148	0.050507	0.0697773	0.159352	0.0922148	0.081389	0.0715033	0.12561	0.0304218	0.124378	0.198188	0.071916	0.0375873	0.146054	0.0276332	0.094429	0.0257043
MAPKAPK5	0	0.0249304	0.0166431	0	0.0374046	0.0750423	0.0344049	0.0665679	0.0894967	0.0660271	0.00271397	0.0452508	0.0573061	0.0793771	0.0718689	0.0419118	0	0.0496531	0.0544667	0.0624964	0.086822	0.0288713	0	0.0498372	0.0383737	0	0.073597	0.071295	0.0577265	0.039088	0.0716701	0.0538069	0.0583504	0.0409031	0	0.0504491	0.0836991	0.0423405	0.0802665	0.0622207	0.0571039	0.0395076	0.0607761	0.127922	0.0328416	0.0380169	0.0465606	0.0557536
TMEM116	0	0.041549	0	0.0549664	0.033808	0.0463095	0.016324	0.0400695	0	0.0207352	0	0.0189451	0.025627	0.00717005	0.0252432	0.0687848	0	0.0405209	0.028926	0	0	0.0182823	0	0.02796	0.0277324	0	0.0259591	0.0549909	0.0525916	0.0532168	0.0341233	0.0134125	0.0237008	0.0282323	0.120463	0.0544274	0.0312384	0.0188887	0.0158465	0.00898256	0.025313	0.0190692	0.0154228	0.018084	0.0221209	0.0138076	0.0049655	0.0196844
ERP29	0	0.0602386	0.0417937	0.050777	0.106536	0.0559221	0.0615338	0.0650577	0	0.0215304	0.0695567	0.0400977	0.0329905	0.0736098	0.0299767	0.0604198	0.130527	0.0887723	0.101322	0.0495052	0.0246757	0.0339045	0	0.0328941	0.0389308	0	0.00322201	0.0554105	0.0583136	0.0263127	0.0479865	0.0516666	0.0715921	0.0343968	0	0.115872	0.0420817	0.0569968	0.106085	0.0370497	0.0471673	0.0327446	0.0277571	0.0775902	0.0431856	0.035089	0.00844836	0.0200918
NAA25	0	0.0919724	0.148286	0.242054	0.0865174	0.169855	0.0871853	0.148157	0.104761	0.146979	0.0853993	0.139659	0.158324	0.077351	0.124118	0.200589	0.138001	0.17067	0.143988	0.211987	0.139996	0.0816707	0.393716	0.147298	0.178212	0	0.149426	0.182219	0.154381	0.122418	0.1157	0.141105	0.139702	0.111586	0.182994	0.146322	0.0953616	0.102976	0.171859	0.180482	0.129068	0.0967153	0.224703	0.103347	0.183254	0.124742	0.0856387	0.089687
TRAFD1	0.0459834	0.00462272	0.0762851	0.0675043	0.0113463	0.0664529	0.0432418	0.0367113	0.0201815	0.0489727	0.0158895	0.0505803	0.0394044	0.0458778	0.0714514	0.0780579	0.129559	0.0743735	0.0645588	0.0899583	0.040235	0.0366318	0	0.035892	0.0140505	0	0	0.0806908	0.0569542	0.00913512	0.0397938	0.0474157	0.0257907	0.0499647	0	0.0646884	0.028214	0.0229611	0.0482921	0.0993708	0.0423138	0.00837913	0	0.0912861	0.0411184	0.0272117	0.0257632	0.0279575
HECTD4	0.297544	0.151858	0.238655	0.169667	0.135324	0.238925	0.133585	0.183617	0.113448	0.179883	0.262649	0.201981	0.218857	0.146199	0.310635	0.254284	0.347431	0.259668	0.181102	0.248581	0.153703	0.08602	0.084199	0.151333	0.220769	0.113296	0.253341	0.182693	0.176395	0.116816	0.212669	0.134899	0.149298	0.164696	0.230004	0.191018	0.139651	0.167125	0.252336	0.160593	0.180636	0.138599	0.191571	0.296732	0.191233	0.117577	0.170537	0.15034
RPL6	0.218541	0.0507302	0.0217968	0.0750446	0.0948899	0.10248	0.108674	0.107818	0.145395	0.0501085	0.104301	0.0461097	0.116588	0.135786	0.116653	0.0878368	0.129559	0.142029	0.103903	0.17571	0.14815	0.048294	0	0.0697328	0.0759718	0	0.0629408	0.14392	0.0842623	0.161718	0.121605	0.0811766	0.12455	0.0658431	0.179338	0.0859608	0.0808136	0.130304	0.0633654	0.115261	0.0729509	0.082434	0.0135543	0.137563	0.0938252	0.0357036	0.0152657	0.0935624
PTPN11	0.110337	0.0764984	0.113817	0.123023	0.103984	0.126489	0.0585498	0.108304	0.20949	0.0715525	0.0844418	0.0693517	0.0734494	0.0802819	0.122332	0.106139	0.123835	0.100119	0.0643324	0.182291	0.103384	0.0591507	0	0.0770765	0.0738284	0	0.120467	0.0451163	0.155717	0.109824	0.0958095	0.0908077	0.0846739	0.0569334	0.0595556	0.110546	0.122258	0.070415	0.10832	0.0879638	0.0586747	0.0660694	0.0762324	0.0907161	0.0729251	0.0799598	0.0799222	0.0809424
RPH3A	0.177163	0.11483	0.0961267	0.0709664	0.0421145	0.0704204	0.0329452	0.0743161	0.0703944	0.035031	0.0813224	0.00960355	0.0411967	0.0393806	0.126133	0.0402041	0.129559	0.047695	0.0333181	0.0648164	0.0298421	0.0118027	0	0.0315984	0.0640064	0.0427237	0.147506	0.0601154	0.0482486	0.099771	0.0802246	0.0322264	0.0670076	0.028746	0.0275699	0.0431512	0.0173492	0.0429815	0.0310841	0.0267819	0.0264756	0.0235457	0	0.0632639	0.0494466	0.0180972	0.0297744	0.0185398
OAS1	0	0.0511407	0.0979111	0.0699036	0.0783945	0.0717326	0.0385047	0.0959208	0	0.0430494	0.0109881	0.0652044	0.0414091	0.0186595	0.110651	0.0604965	0	0.0649414	0.0862275	0.0329647	0.0805356	0.0299483	0	0.0666736	0.0332475	0.121094	0.0177336	0.0190201	0	0.0341567	0.0616157	0.0235167	0.00709684	0.059121	0.0221116	0.102063	0.0181416	0.0450036	0	0.0417834	0.0815988	0.0234417	0.0148147	0.0414	0.043604	0.0126188	0.0813932	0.0101123
OAS3	0.131001	0.0160437	0	0.052787	0.0215654	0.00986988	0.0199952	0.0420527	0	0.018786	0.0162899	0.00643713	0.023507	0.0256056	0.025647	0.0123911	0	0.015761	0.0119518	0.0434434	0.00815956	0.0196127	0	0.0182567	0.000358164	0	0	0.0178322	0	0	0.00243996	0.0180045	0.0121372	0.00779995	0	0	0.020719	0.0140589	0	0.0444056	0.0157777	0.00505437	0.0305313	0.0141136	0	0.0103283	0	0.00876963
OAS2	0.0605323	0.0062039	0.0310918	0	0	0.048243	0.0320618	0.0775294	0	0.00473243	0	0.0280113	0.0130622	0.00321251	0.00633646	0	0.216624	0.0178444	0.0108891	0.00749225	0.017884	0.0139157	0	0.00980079	0.00600015	0	0.0486768	0.0177591	0	0.0335759	0.0166947	0.00384331	0.0187756	0.00653005	0.041584	0.019631	0.00513943	0.0155065	0.0528132	0.0126925	0.0253954	0.014196	0	0.0148189	0.0189437	0.00451993	0.0358113	0.0192025
DTX1	0	0	0	0	0	0.0259439	0.00271168	0.00268821	0.0257626	0	0	0.00184419	0	0	0	0	0	0	0.00679381	0.00487489	0	0.000836704	0	0.00912675	0	0	0	0.0124112	0	0.0149998	0.00648777	0.00372789	0.00258959	0.00100543	0	0	0.00253496	0.00447519	0	0.00509247	0.00398168	0	0	0.0469062	0.00896466	0.00571783	0	0.00219528
RASAL1	0	0.0322669	0.0179333	0	0	0.0214351	0.0065342	0.00990385	0.0577061	0.00442079	0	0.00501992	0.00905302	0.00937651	0.0155937	0.0196919	0	0	0.0111134	0.00732691	0.0330674	0.00658964	0	0.0114861	0.0181664	0	0.0732419	0.0130441	0	0.0537625	0.0162033	0.00824595	0.0101603	0	0	0	0	0.00325637	0	0.0046539	0.0135246	0.00648915	0.0135543	0	0.00935473	0.00992244	0	0.00675093
CFAP73	0	0	0	0	0	0.00900754	0.00096265	0	0	0	0	0	0	0	0	0	0	0	0	0	0	0.000176773	0	0.00144806	0	0	0	0	0	0	0.00730709	0.00473593	0	0.000711119	0.0312844	0	0	0	0	0	0	0	0	0	0	0	0	0.000556491
DDX54	0	0.0560633	0.0237214	0.00869451	0.0215654	0.0314928	0.00771843	0.0332671	0.0503078	0.0125981	0	0.0319034	0.015691	0.0262432	0.0350078	0.0260606	0	0.0736859	0.0170502	0.0316086	0.0280898	0.0190036	0	0.0263127	0.0532406	0	0.0486768	0.0155604	0.0493128	0	0.0326408	0.0252393	0.0281447	0.0152278	0	0.00912313	0.0146255	0.0414344	0.0173183	0.0216625	0.0340598	0.0196584	0.0477248	0.028317	0.0111222	0.025205	0.0316566	0.0168024
RITA1	0	0	0.0119922	0	0.0130943	0.0216894	0.00899349	0.00754871	0	0.0126733	0	0.00185822	0.00435449	0.0285082	0.0276654	0	0	0	0	0.0200468	0.00386886	0.00494041	0	0	0	0	0	0.011537	0	0	0.00694113	0.00735326	0.0105632	0.00371193	0	0	0	0.00938781	0	0.000825221	0.0140362	0.016538	0	0.0110252	0.00740325	0	0	0.00446455
IQCD	0	0.033828	0	0.00869451	0	0	0.000565951	0	0	0	0	0.00051754	0.00406547	0.00380514	0	0.00963756	0	0	0	0	0	0.00135882	0	0.000995959	0	0	0	0	0	0.00404873	0	0.000775966	0	0.00252824	0	0	0	0.00101947	0	0	0	0	0	0	0.00116997	0	0	0
TPCN1	0.279836	0.212508	0.166758	0.196892	0.141299	0.137437	0.0666336	0.115391	0.180179	0.167115	0.107406	0.119932	0.199242	0.0998516	0.25579	0.197788	0	0.254439	0.143884	0.254034	0.153228	0.0724546	0	0.141299	0.161593	0.136411	0.0622447	0.128337	0.104773	0.0761426	0.117103	0.122415	0.177546	0.164581	0.158905	0.247331	0.112139	0.121537	0.0980985	0.0613381	0.247425	0.126458	0.197632	0.289949	0.145887	0.0725484	0.222277	0.128906
SLC8B1	0.233332	0.101015	0.154795	0.0838453	0.0964365	0.0626229	0.0519577	0.100686	0.123315	0.0558306	0.0315221	0.0847614	0.0522553	0.180499	0.130154	0.0710824	0.228935	0.10807	0.103293	0.124886	0.0928445	0.0803908	0.308745	0.118551	0.107761	0	0.0808077	0.0719766	0.0516564	0.0498849	0.0878672	0.091669	0.0936184	0.0724022	0.145977	0.0790056	0.0539284	0.0956036	0.131901	0.0939827	0.11327	0.0942226	0.0616324	0.0863027	0.117364	0.133993	0.0866694	0.0909597
PLBD2	0.176114	0.0354107	0.0364536	0.119113	0	0.0367414	0.018856	0.0157418	0.0201815	0.0340071	0	0.0222972	0.027346	0.0329958	0.0668874	0.0317331	0	0.0269847	0.0313313	0.0529408	0.0272059	0.0186685	0	0.019215	0.0505538	0	0	0.027635	0.0632396	0.0243792	0.0433129	0.024015	0.0554728	0.0290222	0.132901	0.0162954	0.0387206	0.0553777	0.108951	0.025145	0.0326308	0.0191134	0.047166	0.0184819	0.0337308	0.0228396	0.0557753	0.0375625
SDS	0	0	0	0	0	0	0.002567	0	0	0	0	0	0	0.00802035	0	0.00307577	0	0	0	0	0	0.00071548	0	0.00101056	0	0	0	0	0	0	0.00572758	0.00253756	0	0.00299432	0	0	0	0.00154719	0	0	0.00304212	0.000608172	0	0	0.00174242	0.00243307	0	0
SDSL	0	0.0153786	0	0	0.013562	0.00258024	0.013406	0.00572281	0	0.00284414	0.0408954	0.00302158	0.00312559	0.0206736	0.0377257	0.00307577	0	0.00581858	0.00363178	0	0.0143357	0.00739052	0	0.00086021	0	0	0	0.0122591	0	0.0188242	0.00317628	0.00421858	0.00664878	0.00110538	0.0883822	0.0126491	0	0.00989038	0	0.00967339	0.00334145	0.00151537	0.0170665	0.00845425	0	0.0160287	0.0049655	0.00381202
RBM19	0.0264262	0.10002	0.0507502	0.0506794	0.0740982	0.105358	0.0486784	0.117197	0.0383136	0.135638	0.0496102	0.0980166	0.103227	0.098327	0.160557	0.110268	0.216624	0.0980006	0.0673218	0.114711	0.143847	0.0471185	0.0330516	0.122274	0.0806495	0	0.0166344	0.0313272	0.0681828	0.10771	0.0693015	0.0794121	0.0975681	0.0837616	0.142245	0.111738	0.0842449	0.074904	0.0731987	0.0736805	0.176099	0.0609598	0.0154228	0.0643847	0.0691021	0.112992	0.143208	0.10011
TBX5	0	0	0	0	0	0	0	0	0	0	0	0.00234055	0	0	0	0	0	0	0	0	0	0	0	0.00100517	0	0	0	0	0	0	0.000918078	0.00106658	0	0	0	0	0	0	0	0	0	0	0	0	0	0	0	0.00150343
TBX3	0	0	0	0	0	0	0.000357547	0	0	0	0	0	0	0	0	0	0	0	0	0.00553459	0	0	0	0	0	0	0	0	0	0	0	0	0.00331869	0	0	0	0	0	0	0	0	0	0	0	0.00432435	0	0	0
MED13L	0.559954	0.601703	0.389303	0.579919	0.49917	0.590198	0.262078	0.404266	0.156988	0.454575	0.714724	0.431353	0.448015	0.37389	0.567312	0.533951	0.715408	0.540502	0.544478	0.677692	0.627457	0.192561	0.509005	0.282672	0.512837	0.825844	0.416546	0.560704	0.540749	0.328325	0.413122	0.287881	0.356979	0.291814	0.721153	0.612654	0.364819	0.313158	0.498479	0.43636	0.505798	0.388037	0.242877	0.658519	0.492609	0.274102	0.309073	0.29213
MAP1LC3B2	0.0410243	0.00418721	0	0.0621967	0.0834426	0.00391923	0.00483584	0.00965955	0	0.0112587	0	0.0228824	0.00697282	0.0296441	0.0206999	0.011576	0	0.0210141	0.00150988	0.0196299	0	0.00176403	0	0.0162736	0.0106249	0	0	0.00653984	0.0176955	0	0.00708843	0	0.00527547	0.00367737	0	0.0101433	0.00234936	0.0035285	0	0	0.0068491	0.00545397	0	0.0242938	0.0032397	0.0141918	0.0207872	0.00325439
C12orf49	0	0.0561502	0	0.0353707	0.0239269	0.0130858	0.0120728	0.0122748	0.07721	0.00992898	0	0.0118218	0.0151263	0.0103521	0	0.0151319	0	0.0340366	0.0235374	0.0437665	0	0.0129644	0.0611367	0.0133374	0.0198897	0	0.0234039	0	0.0895756	0.0368829	0.0131656	0.00740345	0.0150438	0.0175003	0	0.0175403	0.012233	0.0120687	0.0582693	0.0238446	0.0130467	0.0102241	0.0204664	0.0462559	0.00949227	0.00806633	0	0.0443912
RNFT2	0.0434355	0	0.0158941	0	0.010369	0.0381464	0.0154549	0.0227609	0	0.0472788	0	0.018885	0.0228662	0.00300752	0.00715895	0.00307577	0	0.0439375	0.0289367	0.0466265	0.0219934	0.0415503	0.335127	0.00803773	0.0184156	0.0727379	0.0596402	0.0302588	0.0285696	0.00260673	0.0241516	0.0178181	0.031929	0.0149043	0	0.0317945	0.00786654	0.0105038	0.0378546	0.0290549	0.0143412	0.00899596	0.0703869	0	0.0101337	0.0163641	0.00606698	0.0187261
HRK	0	0.00983381	0	0	0	0	0.00455962	0.00320476	0.00762217	0	0	0	0	0	0	0	0	0	0	0.026361	0	0.00020083	0	0.00279242	0	0	0	0	0	0	0.00183753	0.00186069	0.00436275	0.000435832	0	0	0	0	0	0.00339639	0	0.00964146	0	0	0.0104421	0	0	0.000680415
FBXW8	0	0.144408	0.210668	0.0536495	0.133682	0.0565146	0.0574044	0.127944	0.151918	0.0959717	0.0164413	0.0994104	0.0838232	0.0799751	0.0762188	0.0524713	0.24312	0.0995991	0.103548	0.170664	0.113147	0.0577462	0.113034	0.0944386	0.11302	0	0.100025	0.0701596	0.131975	0.0654707	0.0955045	0.0659435	0.128812	0.0872736	0.111704	0.0640897	0.147157	0.0705868	0.166586	0.113681	0.0730019	0.0371366	0.0117813	0.064184	0.0497991	0.0950687	0.0453118	0.0973969
TESC	0.0805392	0.0427447	0.00569025	0.0941693	0.0137517	0.0160619	0.00925996	0.0427362	0	0.022552	0.144235	0.00842029	0.0280478	0.118035	0.0517478	0.0461873	0	0.0551588	0.0283228	0.0387371	0.0782089	0.0253688	0	0.0483993	0.00866002	0.0427237	0.0166344	0.0225191	0.140105	0	0.0370129	0.0815773	0.0503133	0.0152098	0.101066	0.0287767	0.0486068	0.0396929	0.0197309	0.0126043	0.0579031	0.0381756	0.0666112	0.0560561	0.0523708	0.116673	0.0510027	0.0450199
FBXO21	0.250371	0.138184	0.0717181	0.164058	0.122383	0.0910547	0.0389301	0.0630043	0.0577061	0.0711927	0.159134	0.0716273	0.0940596	0.0604886	0.0959237	0.0474424	0.194385	0.0759489	0.0600614	0.0440748	0.0639046	0.0334153	0.0330516	0.040315	0.0800807	0.113082	0.123377	0.0734476	0.0587202	0.0559844	0.0574735	0.067658	0.0618521	0.0438063	0.0628703	0.0702882	0.0500919	0.0726293	0.0323133	0.065255	0.0388296	0.0397772	0.0561161	0.0618084	0.0893941	0.0320672	0.0779066	0.0599774
NOS1	0.011958	0.025599	0.010232	0	0	0.00699441	0.00199917	0.00604735	0	0.00476169	0	0.00263294	0	0	0.00513561	0.00613499	0.112511	0	0.00857026	0	0	0.000533522	0	0.00337604	0.00468936	0	0	0.00490239	0.0119299	0.0367812	0.0100293	0.0015615	0.00286041	0.00278541	0	0	0	0.00656234	0.0154731	0.00200455	0.0197859	0.00365591	0	0.00716216	0.0123217	0.00329074	0	0.00331769
KSR2	0.0776064	0.135816	0.100148	0.0905283	0.0614486	0.112211	0.0361262	0.0510207	0.0302941	0.049057	0.00271397	0.0567355	0.0547838	0.047247	0.127161	0.0500177	0.129559	0.050422	0.0599941	0.0893016	0.0528343	0.0160533	0.30447	0.0527696	0.0720464	0.136411	0.0442907	0.0696447	0.0506513	0.0888811	0.0599135	0.0418312	0.0591357	0.0283024	0.142095	0	0.090149	0.0420859	0.104048	0.0195584	0.0402782	0.0314731	0.0325711	0.0666468	0.0419029	0.0639558	0.0239167	0.0369611
RFC5	0	0	0	0.0726923	0	0.0184399	0.00662083	0.00665262	0	0.00246314	0	0.0144963	0.00223329	0	0.00957038	0.00831443	0	0.0108491	0.0129152	0.00654808	0.0408795	0.0144952	0	0.00351295	0	0	0.0292895	0.0174854	0	0	0.00846498	0.0117144	0.00897382	0.00447842	0	0	0.0261523	0.00526973	0.0268555	0.0062935	0.0196861	0.00701623	0	0	0.0037735	0	0	0.00151826
WSB2	0.114474	0.0434027	0.00273746	0.104728	0.0563231	0.0508997	0.0363313	0.0646281	0	0.0641662	0.0605046	0.0569074	0.0800256	0.0423897	0.102873	0.0688281	0.123835	0.0420821	0.0608056	0.0708746	0.0459031	0.0237609	0.236914	0.024103	0.0430502	0	0	0.0940279	0.0271157	0.0760804	0.0584674	0.0341134	0.0540048	0.0246627	0.11128	0.0905778	0.0334897	0.048131	0.0240801	0.0422322	0.0473942	0.0064604	0.0689448	0.0849234	0.0460094	0.0418764	0.0317429	0.0561929
VSIG10	0	0.0246255	0.00681824	0.0245133	0.062819	0.00561934	0.0102493	0.0221818	0	0.0456672	0	0.035823	0.0147326	0	0.0268202	0.00712363	0	0.0404569	0.0273507	0.0364955	0.0281317	0.0220735	0	0.0262956	0.00999634	0	0.107693	0.020402	0.0132988	0.0207464	0.0266388	0.0167468	0.0168122	0.0138862	0	0	0.00539902	0.0189888	0.0551489	0.0336422	0.0250592	0.0254223	0.0154991	0.00560579	0.0129036	0.0121392	0	0.0254227
PEBP1	0.225048	0.267937	0.214551	0.344127	0.302031	0.294004	0.159539	0.304646	0.0897174	0.177378	0.390983	0.210991	0.273528	0.170778	0.258163	0.20346	0.249094	0.31557	0.240902	0.318574	0.290097	0.0625193	0.147691	0.115045	0.176128	0	0.314564	0.272233	0.360858	0.220683	0.278757	0.156107	0.256319	0.104416	0.415072	0.329531	0.209133	0.141229	0.233302	0.117063	0.125748	0.138195	0.203428	0.341869	0.259693	0.110442	0.156062	0.138791
TAOK3	0.436647	0.421334	0.356537	0.401598	0.390858	0.45303	0.303458	0.295605	0.126897	0.375901	0.748377	0.368427	0.35075	0.295778	0.343456	0.361012	0.811849	0.437936	0.402113	0.464281	0.406971	0.191108	0.400896	0.265365	0.434435	0.280794	0.242944	0.488677	0.393348	0.384228	0.323361	0.284027	0.3564	0.296432	0.365664	0.431521	0.295086	0.327833	0.419161	0.400616	0.358665	0.30573	0.454958	0.51109	0.38642	0.273575	0.234766	0.242486
SUDS3	0.0605323	0.00358887	0.00273746	0.0236514	0.0330134	0.0621963	0.0384804	0.0489283	0.019376	0.0378106	0.0106043	0.0400743	0.0454975	0.0286854	0.0691102	0.0526615	0.138001	0.0340707	0.0352016	0.0244332	0.0404802	0.026262	0.113034	0.0414682	0.00515377	0.388832	0.0583607	0.0588616	0.0172389	0.0144397	0.0385589	0.0337253	0.0403302	0.0335824	0.0822614	0.0716824	0.0357857	0.0288635	0.0181169	0.0424416	0.0386257	0.00850762	0.0620399	0.0466516	0.0526876	0.0599321	0.0425323	0.0380209
SRRM4	0.0957446	0.176022	0.112236	0.0532933	0.137444	0.0681443	0.0314362	0.0579211	0	0.0132954	0.195754	0.0337049	0.0936738	0.0371118	0.0327676	0.0533284	0.112511	0.057902	0.0436434	0.0175789	0.105225	0.0249483	0	0.0527263	0.0313898	0	0.0234039	0.0718212	0.0632529	0.0143945	0.0540065	0.0400675	0.0478783	0.0210232	0	0.0600384	0.0426994	0.0242322	0.0853474	0.0295529	0.0209025	0.0448181	0.0204664	0.10401	0.0330591	0.0566955	0.0155284	0.0372662
HSPB8	0	0.0181202	0	0.0322083	0.00740559	0	0.0128059	0.0287294	0	0.00134005	0.00271397	0.00621009	0	0.00622977	0.0325084	0.00425592	0	0.0225448	0.0084085	0	0	0.00633347	0	0.00778617	0.00287319	0	0	0.0125353	0	0.0443448	0.0205525	0.0114914	0.00167688	0.0108141	0	0	0.00133345	0.011687	0	0.0043901	0.0137946	0.00273253	0	0.0206851	0.00601272	0.00109464	0	0.0108561
CCDC60	0	0	0	0	0	0.00892047	0.00572452	0.0260616	0	0	0	0.0287402	0.0111926	0.00843728	0.025828	0.0476233	0	0.0108491	0.00942099	0	0.00734942	0.000864324	0	0.010856	0.00454422	0.0727379	0	0.0121981	0	0.0166723	0.0108053	0.00360798	0.00771918	0.00901984	0	0	0.00201931	0.00315845	0.0291296	0.00360191	0.0171671	0.00685093	0.027629	0	0	0.010986	0	0.00983774
TMEM233	0	0	0	0	0.00628957	0.00228745	0.000846702	0.00573703	0	0.00406782	0	0	0	0.0098247	0.0174794	0	0	0	0.00794506	0	0	0.000358563	0	0.0027196	0	0	0	0	0	0	0	0.00168751	0.00311371	0.00240122	0	0	0	0.0023065	0	0.00671379	0.00743528	0.00839989	0	0.00340048	0	0	0	0.00100766
PRKAB1	0	0.00302954	0.027664	0	0.00628957	0.0266438	0.0228401	0.0289228	0.0201815	0.0054962	0.00271397	0.0446073	0.0168851	0.0359178	0.0306413	0.0460358	0	0.0322548	0.0307346	0.0212404	0.0358181	0.0220838	0	0.0133756	0.010696	0.121094	0.0511742	0.0105046	0	0.0661345	0.0298976	0.0149594	0.0546717	0.022306	0	0.0194979	0.00862567	0.0239596	0.0206512	0.0266668	0.0213628	0.0469166	0	0.0124047	0.011835	0.0496887	0.0141559	0.0203313
CIT	0.103148	0.0572557	0.0399726	0.178854	0.128671	0.154465	0.0708425	0.0785064	0.0911709	0.0363439	0.318215	0.0593576	0.0578394	0.0518567	0.0817776	0.072013	0.345523	0.0525533	0.0347268	0.113002	0.0704681	0.21072	0.3069	0.0406408	0.112144	0.344138	0.145491	0.235743	0.0787145	0.0711383	0.0842873	0.0646672	0.0560384	0.034775	0.20047	0.0777662	0.0871142	0.0305241	0.127732	0.0499543	0.0599924	0.0392719	0.286475	0.087205	0.0731315	0.0213865	0.0316566	0.0275289
BICDL1	0.0631311	0	0.0119038	0.028834	0.0707237	0.0550807	0.0213649	0.0328341	0	0.00407211	0.0318547	0.00765175	0.0185184	0.0169343	0.0270343	0.0241585	0	0.0330154	0.0331366	0.0578257	0.0853022	0.0110161	0	0.0221445	0.0151464	0	0.0166344	0.0555585	0	0.0949522	0.0186918	0.0199746	0.0166969	0.0164018	0	0.0331934	0.0191391	0.0231394	0.0619565	0.0444996	0.00790975	0.0197355	0.0348116	0.0748145	0.0321384	0.0143383	0.0141413	0.0166923
RAB35	0.0631311	0.0062039	0.00321283	0.0134296	0.0332839	0.0453057	0.0235444	0.0835616	0.0302941	0.0678852	0.0980491	0.0450189	0.0437866	0.0720413	0.0882389	0.146936	0	0.0270709	0.0330178	0.0491864	0.00427423	0.0349856	0.0649277	0.0539453	0.0543106	0.128816	0	0.0704954	0.0266717	0.0138368	0.0300149	0.0384373	0.0367303	0.0460834	0	0.0137313	0.0410598	0.0483731	0.0159954	0.0296243	0.0690638	0.0361844	0	0.0141819	0.0404256	0.062901	0.0387835	0.0423203
GCN1	0	0.0140374	0.00273746	0	0.0965885	0.0153576	0.0277941	0.0573544	0.0302941	0.0399098	0	0.0434796	0.036412	0.0264396	0.0609792	0.0268508	0.217922	0.068973	0.0501632	0.0291966	0.0674111	0.0331369	0	0.0329773	0.0445796	0	0.0883568	0.0474345	0	0.119317	0.0273403	0.0614523	0.0528581	0.0262149	0	0.0194979	0.0565179	0.0574078	0.0223837	0.0451903	0.0366901	0.0437202	0.0196101	0.0300981	0.0444883	0.0469973	0.0221492	0.0612333
RPLP0	0.163172	0.0774855	0.078963	0.118628	0.0434178	0.121302	0.10635	0.0740962	0.0577061	0.044639	0	0.0707466	0.0380659	0.0654059	0.0547556	0.0930879	0	0.0274297	0.0795224	0.107252	0.0761456	0.0463568	0.3093	0.0282561	0.12057	0	0.00322201	0.0554634	0.0982036	0.0904	0.0706159	0.0710822	0.083927	0.0409591	0.0883822	0.0122621	0.0626276	0.0834486	0.133046	0.0605897	0.0497274	0.0810456	0.126106	0.0574679	0.0652523	0.0581022	0	0.0846629
PXN	0.0617822	0.112252	0.00463822	0	0.031292	0.053367	0.0314958	0.0899659	0.019376	0.054428	0.0447365	0.029688	0.0132611	0.192163	0.0454329	0.0705668	0.138001	0.0385756	0.0643473	0.135043	0.0589816	0.0615261	0.0649277	0.035229	0.0610288	0.0775349	0.0233962	0.0228895	0.282189	0.0815178	0.0852511	0.132338	0.11406	0.0580944	0.0344402	0.0166389	0.0526287	0.104073	0.0509137	0.081276	0.0623527	0.0974233	0.0778439	0.0857256	0.0450416	0.157561	0.019684	0.0883139
SIRT4	0	0	0	0.0159988	0.00669893	0	0.00654769	0.00120614	0	0	0	0.00131232	0	0.00584912	0.0097512	0	0	0	0.00617287	0	0	0.00291584	0	0.00826648	0.00943343	0	0.0225678	0	0.0156281	0	0.00946818	0.00521528	0.0130272	0.00949478	0.1271	0	0	0.00606633	0.013421	0.00733852	0.0058352	0.0037923	0	0.00300075	0.00796602	0.00589445	0	0.00796578
PLA2G1B	0	0	0	0	0	0	0	0	0	0	0	0	0	0	0	0	0	0	0	0	0	0.00019671	0	0	0	0	0	0	0	0	0	0	0	0.000785023	0	0	0	0	0	0	0	0	0	0	0	0	0	0
MSI1	0	0	0	0	0	0	0.00247057	0.000966004	0	0	0	0	0	0	0	0.00689855	0	0	0	0	0	0.000799892	0.150442	0	0	0	0	0	0.0127336	0	0.00281374	0.00304969	0.00124957	0.00136202	0	0	0	0	0	0.000836206	0.003255	0	0	0.00545563	0.00130273	0	0	0.00250442
COX6A1	0	0.00983381	0	0	0	0	0.000571562	0	0	0	0	0	0	0	0	0	0	0	0	0	0	0	0	0	0	0	0	0	0	0	0.00281374	0	0	0.000395483	0	0	0	0	0	0	0	0	0	0	0.000483205	0.00131209	0	0
AL021546.1	0	0	0	0	0	0	0.000716113	0	0	0	0	0	0	0	0	0	0	0	0.00230651	0	0	0.000653218	0	0.00165831	0	0	0	0	0	0	0	0	0	0.00159784	0	0	0	0	0	0	0	0	0	0.0194518	0	0	0	0
TRIAP1	0	0	0	0.0159988	0	0.00282637	0.00240249	0.00816628	0.0302941	0.0128511	0	0	0.00973759	0.0305162	0	0	0	0	0.0025363	0.0151907	0	0.0013208	0.165428	0.0119998	0	0	0	0.0103003	0	0.00260673	0.00633291	0.00463196	0	0	0	0	0.00186807	0.00648965	0	0.00168788	0	0	0	0.00325124	0.0078413	0.00194734	0	0.00536572
GATC	0.0485685	0.0221537	0	0.0197504	0.0328367	0.0406987	0.0146497	0.0217716	0.0222506	0.0120978	0	0.0170644	0.0250912	0.00584912	0	0.0101395	0	0	0.014269	0.0195142	0.0408952	0.00776258	0	0.00970976	0.0120605	0.0140164	0.0252777	0.0798923	0.00943294	0	0.0258027	0.015115	0.0167487	0.00295877	0	0.0178174	0.00263766	0.0236976	0.0937192	0.00641997	0.00774954	0.00633509	0	0.0231291	0.0200663	0.00178907	0.0293556	0.0136391
SRSF9	0.0212412	0.0208306	0.0114165	0.0197504	0.0360913	0.0486313	0.0379281	0.036456	0.0240015	0.00770855	0.113589	0.0297723	0.0292184	0.0357474	0.0117512	0.0220038	0	0.0875519	0.0292243	0.033146	0.0644666	0.0181115	0	0.0279459	0.0492524	0	0.00322201	0.0198191	0.0626349	0.0143945	0.0317831	0.0391483	0.0562631	0.029328	0	0.0511779	0.0729328	0.023505	0.130421	0.0293668	0.032824	0.00933348	0.0710814	0.0666315	0.0321729	0.0180799	0.00614948	0.0363591
DYNLL1	0.334098	0.18406	0.099431	0.231529	0.17916	0.279737	0.127363	0.175252	0.0503078	0.146592	0.287726	0.104592	0.29236	0.137644	0.231178	0.189282	0.297912	0.165059	0.149542	0.160322	0.186347	0.0361973	0.150442	0.0706913	0.131232	0	0.0508106	0.215152	0.122107	0.139569	0.137297	0.141874	0.149113	0.0624825	0.344335	0.163309	0.105883	0.139279	0.119039	0.0869063	0.091625	0.0475453	0.0729365	0.329722	0.142064	0.0887246	0.0755003	0.07393
COQ5	0	0.0321253	0.0089414	0	0.0615765	0.00302556	0.0145666	0.0214618	0	0.0281719	0	0.0282244	0.0146834	0.0169753	0.0110848	0.0673341	0	0.0278633	0.0192583	0.0559194	0.0489316	0.0112207	0	0.0252752	0.00600953	0	0	0.0861515	0.0297931	0	0.026701	0.0185006	0.0182893	0.0169545	0.0338605	0	0.0176489	0.00557567	0.04435	0.017938	0.0259378	0.0145819	0.0165539	0.0173134	0.0084768	0.00902837	0.0155284	0.0182306
RNF10	0.112554	0.135129	0.0865877	0.145388	0.201985	0.11727	0.0529355	0.0817494	0.123538	0.0725272	0.155056	0.0974726	0.0314828	0.094058	0.093105	0.0842926	0	0.0948844	0.0877743	0.155984	0.118341	0.0459808	0.165428	0.0803358	0.122902	0	0.126726	0.0606574	0.154992	0.0257718	0.110641	0.087359	0.078705	0.0601782	0.0431901	0.0801416	0.0477539	0.0540463	0.181117	0.0623181	0.102654	0.0769963	0.075716	0.181205	0.0903617	0.0514175	0.0688082	0.089175
POP5	0.0508576	0.00418721	0.0125183	0	0.0287096	0.0123516	0.0248815	0.0375841	0	0.012319	0.073496	0.0147171	0.0268553	0.0465635	0.0418601	0.0138924	0	0.0127886	0.0214508	0.0695019	0.0532851	0.0141675	0	0.0284907	0.00567476	0	0	0.0743376	0.03404	0	0.0279278	0.0207071	0.0187244	0.0168537	0	0	0.0392772	0.0157509	0.0276823	0.0264547	0.00733793	0.0216591	0.0136799	0.00545563	0.0220563	0.0230854	0.012248	0.0220902
CABP1	0.179551	0.100295	0.0752976	0.0221485	0.0819865	0.101993	0.0617722	0.113761	0.0834016	0.083941	0.0817433	0.0654769	0.125021	0.0637066	0.0922916	0.0534992	0	0.0818173	0.0850104	0.13845	0.0956233	0.025232	0.291928	0.0437988	0.0997212	0.0775349	0	0.110784	0.0281838	0.071241	0.136518	0.0776095	0.108049	0.0361108	0.360936	0.0231842	0.0578487	0.0588164	0.110046	0.0473524	0.0506095	0.045697	0.0580542	0.156664	0.0797882	0.0418655	0.00926975	0.0314231
MLEC	0	0.0887673	0.0859192	0.0769637	0.0590232	0.1067	0.07442	0.110613	0	0.093606	0.0676432	0.097973	0.0419242	0.0345787	0.141385	0.0425288	0	0.0799663	0.0395814	0.100159	0.111896	0.0370237	0	0.0614226	0.0444436	0.121094	0.0895513	0.0659527	0.0716797	0.0903626	0.0588741	0.0346403	0.113129	0.050381	0.0230412	0.0487751	0.124166	0.0848804	0.120795	0.0870143	0.0542949	0.0608351	0.0135543	0.0585113	0.0471392	0.0461882	0.057289	0.104937
UNC119B	0	0.0273985	0.00273746	0	0.0069461	0	0.0111021	0.0187073	0	0.0168223	0	0.00215772	0	0.00450366	0.0131642	0.00762361	0	0.00854492	0.0191033	0.0349221	0	0.00226378	0	0.0042355	0.00876701	0	0.0511742	0	0	0	0.00903346	0.00511534	0.00625798	0.00332764	0	0	0.0249945	0.00503219	0.0104649	0.0130159	0.010376	0.0015246	0	0	0.00648374	0.00330573	0.00735223	0.00575088
ACADS	0	0.0169635	0.0149426	0	0.0185739	0.00304946	0.0050044	0.00988851	0	0.0233648	0	0.00859153	0.00627185	0.0201417	0.0142675	0	0	0.0218843	0.00452828	0.0427219	0	0.00349718	0	0.00788229	0.0286891	0	0	0.00851733	0.0321058	0	0.02511	0.0151276	0.00767019	0.00958655	0.0312844	0.0153541	0.00694491	0.0107753	0	0.00244884	0.00659335	0.00273253	0	0	0.0172551	0.00183057	0	0.00799658
SPPL3	0.205364	0.353465	0.303906	0.462669	0.426144	0.335454	0.159639	0.232235	0.204812	0.245988	0.439402	0.213212	0.285227	0.191665	0.300614	0.334316	0.398406	0.36875	0.271985	0.319969	0.386711	0.116774	0.499854	0.210152	0.287781	0.128443	0.18316	0.330095	0.368796	0.380423	0.245511	0.211882	0.225642	0.225977	0.408071	0.179527	0.227922	0.231814	0.233993	0.218394	0.338177	0.301305	0.266014	0.317528	0.304006	0.213843	0.196201	0.19808
HNF1A	0	0	0	0	0	0	0.000299448	0	0	0	0	0	0	0	0	0	0	0	0	0	0	0	0	0	0	0	0	0	0	0	0	0.000592889	0	0.000869432	0	0	0	0.00114207	0	0.00339639	0	0	0	0	0	0	0	0
C12orf43	0	0	0.0358181	0.0233519	0.00628957	0.0185686	0.00788601	0.0103956	0	0.00188219	0	0.00614429	0.00264286	0.0433968	0.0171559	0.014494	0	0.0179505	0.0108277	0	0.0120262	0.0066345	0	0.00231575	0.0183956	0	0	0	0.0188195	0.0144397	0.0192638	0.00915537	0.00722833	0.00710834	0	0.0175403	0.00161224	0.0135498	0.0332679	0.0101896	0.0227292	0.00721367	0	0.0203158	0.0053628	0.0111226	0	0.0127361
OASL	0	0.00446482	0.00872418	0	0	0	0.00242662	0.0140525	0	0	0	0.00723401	0.00431249	0	0	0	0	0.00430066	0.000660999	0	0	0.000239061	0	0.00110263	0.0171623	0	0	0	0	0.00992772	0	0	0	0.00222195	0	0	0.0154092	0.00107213	0.0296651	0	0.00317434	0	0	0	0	0	0	0.000697551
P2RX7	0.144032	0.231293	0.225105	0.153626	0.229341	0.218806	0.257007	0.141565	0.246019	0.16156	0.25934	0.214732	0.232438	0.0954342	0.243691	0.192705	0.312677	0.249951	0.224114	0.332	0.112468	0.142094	0.256141	0.19355	0.228131	0.362026	0.247808	0.225699	0.249637	0.224385	0.247258	0.168387	0.253857	0.189646	0.106565	0.32711	0.188019	0.196221	0.294318	0.261679	0.266125	0.180419	0.0745725	0.322031	0.280138	0.103733	0.238847	0.299781
P2RX4	0.223665	0.177946	0.179622	0.198942	0.196561	0.127755	0.066243	0.140396	0.30146	0.101942	0.0987129	0.125427	0.138031	0.0697294	0.191794	0.146596	0.327569	0.205536	0.163845	0.236146	0.240774	0.0630351	0.236914	0.132955	0.165392	0.276611	0.0395951	0.0564772	0.0826678	0.148945	0.117093	0.102946	0.149108	0.155342	0.041584	0.140848	0.127487	0.0810329	0.197235	0.113913	0.15791	0.0797854	0.073862	0.107107	0.119581	0.0755784	0.228714	0.0958796
CAMKK2	0.200927	0.0609881	0.0190421	0.163736	0	0.0596381	0.0606111	0.0900024	0.0557056	0.078887	0.155056	0.0663924	0.0875199	0.0647042	0.100746	0.139775	0.112511	0.0429383	0.062545	0.148231	0.0820471	0.0493308	0.0611367	0.0692558	0.0626674	0	0.0942098	0.049672	0.0936937	0.0410067	0.104475	0.0791437	0.0823617	0.0560303	0.0263465	0.0716322	0.0759673	0.0952582	0.081902	0.0486415	0.0929443	0.0462926	0.0669304	0.0288089	0.0802889	0.0541753	0.0528303	0.0774334
ANAPC5	0.113673	0.201208	0.0911213	0.0986757	0.155008	0.131299	0.0917531	0.118993	0.0197509	0.1427	0.178828	0.0986333	0.161198	0.0682054	0.167337	0.192749	0.202972	0.170357	0.11567	0.185421	0.0871345	0.0669352	0.0330516	0.1039	0.192004	0.173089	0.018629	0.0943597	0.0699618	0.152106	0.0958591	0.110169	0.129685	0.103584	0.196322	0.165213	0.114457	0.103931	0.019602	0.107255	0.13575	0.123593	0.114436	0.153465	0.120579	0.0624712	0.0796402	0.126601
RNF34	0.173551	0.150848	0.0731289	0.0592048	0.12361	0.0528664	0.0465088	0.0724025	0.00762217	0.0772029	0.0109881	0.0602337	0.0426467	0.0801576	0.122826	0.0605262	0	0.0626409	0.0780692	0.112268	0.0676351	0.0528527	0.0649277	0.0738482	0.0403672	0.0727379	0.142231	0.0350374	0	0.0219077	0.0645934	0.0587368	0.0630869	0.0314197	0.100676	0.137025	0.0587808	0.0577493	0.0307853	0.0535463	0.103793	0.0524362	0.0745601	0.068631	0.0401079	0.0553174	0.0429316	0.0634002
KDM2B	0.354793	0.208174	0.173755	0.267524	0.114171	0.119975	0.0647026	0.12349	0.142224	0.103455	0.100645	0.142738	0.177119	0.0964949	0.160737	0.237898	0.138001	0.131237	0.174697	0.195496	0.242139	0.112469	0.113034	0.1464	0.0848369	0.266744	0.0963434	0.186081	0.0410671	0.145491	0.1489	0.151544	0.102061	0.159023	0.0590218	0.362197	0.0977416	0.123856	0.0609684	0.13451	0.209259	0.14531	0.0527369	0.204332	0.195385	0.108137	0.138085	0.0832507
ORAI1	0.0605323	0.00775233	0	0	0	0	0.0127485	0.0130782	0	0.00228754	0.00822785	0.010395	0.00719999	0.00658549	0	0	0	0.0292978	0.0103831	0.0138363	0.00671481	0.00154535	0	0.0107663	0	0.0427237	0	0.0147895	0	0	0.00908558	0.0110016	0.00983028	0.00693616	0	0	0.00344307	0.011092	0.0113302	0.0031334	0.00992543	0.00223899	0	0.0386883	0.00768294	0.00345741	0	0.00739478
MORN3	0	0.0149799	0	0	0	0.0106059	0.00173995	0.00461453	0	0.0105714	0	0.0131013	0.0104262	0.00278655	0	0	0	0	0	0.00671933	0	0.00341843	0	0.00278991	0.00517843	0.136411	0	0	0.0204239	0	0.00742101	0.0071469	0.00415409	0.00247119	0	0.0213076	0	0.0026637	0	0.00345367	0.00610274	0.0080879	0	0	0	0	0.00926975	0.00521996
TMEM120B	0.011958	0.0474697	0.0382023	0.0221485	0.033761	0.0315422	0.0242749	0.0468827	0	0.0677727	0.0519872	0.0667815	0.0449953	0.0232998	0.0482583	0.085353	0.138001	0.0405513	0.0367403	0.048055	0.0892921	0.0284111	0.362907	0.0511062	0.0388211	0	0.0943003	0.0677655	0.0574951	0.0747175	0.0332911	0.0473164	0.052559	0.0251629	0	0.0558635	0.098904	0.0402391	0.0153896	0.0711627	0.0433329	0.0310084	0.0255797	0.025449	0.0286621	0.0352732	0.0483448	0.0716586
RHOF	0	0	0.00663245	0	0	0.00578769	0.00838305	0.00767176	0	0.00086062	0.0164413	0.00092331	0	0.00235413	0	0.0215604	0	0.0162672	0.0119897	0	0	0.00374223	0	0.00103653	0.00331117	0	0	0	0	0	0.00376537	0.00602122	0.00847709	0.00136641	0	0	0.0478447	0.00554904	0	0.00628679	0.00215753	0	0	0	0.00494135	0.000919603	0	0.0020535
SETD1B	0	0.025694	0.0204689	0	0	0.0313033	0.0298948	0.0397083	0.0302941	0.0563838	0	0.0213068	0.022259	0.016669	0.011223	0.0641774	0.146195	0.00802584	0.0221781	0.0308945	0.0338772	0.0212279	0.0611367	0.0549187	0.0204281	0	0	0.0452474	0.0401473	0.00978327	0.0412263	0.0328106	0.03628	0.0331284	0	0.0523142	0.0520184	0.0363768	0.0687295	0.0404118	0.0156205	0.0185335	0.0135543	0.0570021	0.0473126	0.00803879	0.0187281	0.0337071
HPD	0	0	0	0	0	0.00894211	0.00137648	0.00121004	0	0.00669462	0	0.000665616	0.00286064	0.00342924	0.0122123	0	0	0	0.00122204	0	0	0.00239465	0	0.00447738	0	0	0	0	0.0179239	0.0336901	0.00344482	0.00155906	0.00324117	0.0127045	0	0	0.00262517	0.00559438	0	0	0	0	0	0	0	0.00194734	0	0.00063662
WDR66	0.0344697	0	0	0	0.0347986	0	0.00408065	0.011477	0	0.00173971	0	0.00467602	0	0.00534245	0.00975843	0	0	0	0.00209942	0	0	0.00291064	0	0.00292077	0	0	0	0.009157	0.0320841	0	0.00682871	0.00134679	0.00422667	0.00548616	0.0836595	0	0.00470961	0.00245999	0	0	0.00313399	0.00326939	0	0.014508	0.00741285	0.00306725	0	0.00910454
BCL7A	0.0212412	0.019977	0.032577	0	0.0220878	0.0190395	0.00675352	0.0069063	0	0.0119374	0	0.00500139	0.0220955	0.0395716	0.00255776	0.0128783	0	0	0.0141845	0.0350869	0	0.00727172	0.197127	0.00251499	0.0195645	0	0.0886594	0.0218141	0.00943294	0	0.00273671	0.0136522	0.0149111	0.00167843	0	0	0.00599021	0.00471953	0.0244692	0.00674834	0.00398168	0.00116683	0.0319601	0.0360584	0.0285444	0.00196492	0	0.0173879
MLXIP	0.144132	0.224308	0.201206	0.186184	0.233475	0.234811	0.0998853	0.19458	0.134405	0.182001	0.10107	0.250497	0.181366	0.218715	0.18463	0.201205	0.365382	0.20101	0.188274	0.199604	0.303566	0.137638	0.439789	0.125188	0.168252	0.0140164	0.174969	0.209469	0.273951	0.0795402	0.17033	0.198668	0.225442	0.149325	0.279027	0.207203	0.186248	0.189887	0.246196	0.236171	0.185386	0.239025	0.330534	0.186709	0.230954	0.206545	0.203634	0.137137
LRRC43	0	0	0.0176324	0	0	0	0.00412179	0	0	0.00545482	0.00861959	0.00586706	0	0.00371133	0	0	0	0.00560193	0	0	0	0.00141445	0	0.00172747	0	0	0.0079764	0.00441632	0	0.00569342	0.00151038	0.000854219	0	0.00207935	0	0.00398945	0.00493138	0.00215074	0.0067538	0	0.0122506	0	0	0	0.00162209	0.00704386	0	0.000243575
IL31	0	0	0	0	0	0	0	0	0	0	0	0	0	0	0	0	0	0	0	0	0	0	0	0	0	0	0	0	0	0	0	0	0	0	0	0	0	0	0	0	0	0	0	0	0	0	0	0
B3GNT4	0	0	0	0	0	0.00753345	0.0029101	0.00383717	0	0	0	0	0	0	0.0231009	0	0	0	0.0077644	0	0	0.00102538	0	0	0	0	0	0	0.0124699	0	0.00327035	0.00414514	0.00457044	0.000811716	0	0	0.00206171	0	0.0205765	0	0	0	0	0.00884026	0	0.00158099	0	0
AC048338.1	0	0	0	0	0	0	0	0	0	0.00173971	0	0	0	0	0	0	0	0	0	0	0	0	0	0	0	0	0	0	0	0	0.00088559	0	0	0	0	0	0	0	0	0	0	0	0	0	0	0	0	0
VPS33A	0	0	0	0	0	0	0	0	0	0.00098416	0	0	0	0	0	0	0	0	0	0	0	0	0	0	0	0	0	0	0	0	0	0	0	0	0	0	0	0	0	0	0	0	0	0	0	0	0	0
CLIP1	0.588981	0.229208	0.129045	0.249555	0.153786	0.186828	0.129886	0.194088	0.0413838	0.126489	0.054547	0.18562	0.158473	0.165817	0.194538	0.200122	0.26207	0.196624	0.162926	0.28844	0.190284	0.100526	0.330663	0.151764	0.154602	0.113082	0.174133	0.155458	0.195736	0.089881	0.189647	0.159038	0.162228	0.141724	0.524017	0.0962245	0.136291	0.149425	0.157352	0.224239	0.183679	0.157894	0.166428	0.237398	0.165607	0.171238	0.145809	0.156228
ZCCHC8	0	0.14881	0.139922	0.0913328	0.0766531	0.0487143	0.0541632	0.049127	0	0.0732691	0.0315221	0.0570051	0.0988953	0.0626646	0.0810933	0.0707118	0.130527	0.0326956	0.0707352	0.029261	0.0697216	0.0519547	0	0.0567093	0.0314033	0	0.0563369	0.132946	0.0655722	0.0149998	0.0895149	0.0475079	0.053365	0.0676887	0.0253198	0.00449268	0.0945348	0.0765563	0.0629541	0.0448776	0.0615548	0.0564227	0.0842834	0.0215452	0.0916207	0.0552696	0.0211899	0.0691462
RSRC2	0.147359	0.197805	0.154921	0.0705197	0.160401	0.0725899	0.117364	0.121713	0.142538	0.0815593	0.130601	0.104796	0.116694	0.0838994	0.0603041	0.17718	0	0.0894302	0.108764	0.199635	0.123919	0.0580507	0.460986	0.0986409	0.15161	0	0.189023	0.133262	0.128237	0.219613	0.0666492	0.0689709	0.110595	0.115856	0.187323	0.172767	0.065337	0.0926098	0.107167	0.116178	0.106709	0.0575209	0.0865889	0.115743	0.155668	0.0877343	0.0529002	0.0912643
KNTC1	0	0.0463968	0.0313462	0.0836661	0.0487169	0.0458247	0.043286	0.0204942	0.0197509	0.0248275	0	0.0114828	0.0268382	0.00913348	0.00957664	0.0111527	0	0.0119239	0.0217875	0.0110097	0.0397264	0.0838768	0	0.0129264	0.0640196	0	0.0234039	0.0573289	0.02788	0	0.0215839	0.0252759	0.0320168	0.0162415	0.0391253	0.0332577	0.0678779	0.0208884	0.0967501	0.0364661	0.0121168	0.00708894	0.0422795	0.00325124	0.0165528	0.0118165	0.00869419	0.0242787
HCAR1	0	0	0	0	0	0	0	0	0	0	0	0	0	0	0	0	0	0	0	0.00690334	0	0	0	0	0	0	0	0	0	0	0.00143253	0	0	0	0	0	0	0	0	0	0	0	0	0	0	0	0	0
DENR	0.011958	0.0420522	0.143007	0.104941	0.101661	0.0687089	0.0737434	0.0820253	0.0751208	0.0745587	0.00271397	0.0866537	0.0860032	0.0842384	0.140161	0.191455	0.123835	0.1225	0.089047	0.100735	0.162881	0.0662035	0	0.0788104	0.139315	0.229663	0.126495	0.0957604	0.0578532	0.0286559	0.0854207	0.076922	0.0721286	0.0830936	0.059381	0.0635229	0.102506	0.0957754	0.117422	0.0807566	0.0780571	0.0480432	0.151706	0.0922935	0.0826309	0.0618746	0.115541	0.0988567
CCDC62	0	0	0.0080482	0	0.0104859	0.00797296	0.0268085	0.00512886	0	0	0.103792	0.0156874	0.0138461	0.00308776	0.0326429	0.0200152	0	0.0649548	0.0161781	0	0	0.00590369	0	0.010944	0.0228785	0	0	0.0294204	0.0353786	0	0.0229627	0.00550947	0.00563525	0.0175259	0.0397761	0	0.0107795	0.0147632	0.0224298	0.00595592	0.00419126	0.0128008	0	0.0249201	0.0138591	0.0109283	0.00606698	0.0132272
HIP1R	0	0.010659	0	0.020696	0.0392255	0.0164447	0.00859425	0.0223669	0	0.0253329	0	0.001638	0.0202989	0.0102768	0.00571447	0.00932449	0	0.00805263	0.00209291	0	0.0113852	0.00391996	0	0.00650961	0.0133052	0	0	0.0432546	0	0.0218709	0.0131074	0.0135778	0.0123029	0.00202255	0	0.0718879	0.00370032	0.0125915	0	0.00197953	0.0032253	0	0	0.0074218	0.0043997	0	0	0.00401961
VPS37B	0.0344697	0.0902101	0.0543704	0.0221485	0.166719	0.0609686	0.0330864	0.0973643	0.0757572	0.0510816	0.0109881	0.0972352	0.0647611	0.0913999	0.111821	0.0529317	0.216624	0.0863897	0.0682495	0.19278	0.0970088	0.0358859	0	0.0751417	0.104123	0.0427237	0.0718915	0.0923474	0.129111	0.172885	0.0710405	0.0737476	0.0636933	0.0684486	0	0.0231031	0.0803018	0.0684188	0.0853245	0.0679875	0.0896036	0.0550962	0.100694	0.0624592	0.093197	0.0918491	0.111057	0.0598296
ABCB9	0.0805045	0.0752741	0.0316284	0.0245133	0.0313175	0.0273655	0.0158869	0.0218798	0	0.0342536	0.0995016	0.00629618	0.0159703	0.0251997	0.0342584	0.0509697	0	0.0178444	0.0236892	0.024303	0.0293451	0.015593	0.0611367	0.0237481	0.0263947	0	0	0.038753	0.00813207	0.0207658	0.0196945	0.0315812	0.00693144	0.0103093	0	0	0.0253905	0.0203342	0.0441723	0.0300452	0.00646948	0	0.0368897	0.0555788	0.0283671	0.029114	0.0956978	0.0178492
OGFOD2	0	0	0.00273746	0	0	0	0.00738123	0.00723689	0	0	0	0.0153575	0.0150346	0	0.0172411	0.0187786	0	0.0169979	0.00503233	0.033038	0	0.00479925	0	0.00445627	0.0272148	0	0.0730118	0.0299475	0	0.0306598	0.0104775	0.01015	0.00260874	0.0101507	0	0	0.0073467	0.00460251	0.00571839	0.00451494	0.00221005	0.0107555	0.0154991	0.00560579	0.00276174	0.00376306	0	0.00854444
ARL6IP4	0.0307884	0.149804	0.104302	0.166074	0.183151	0.0728732	0.103823	0.116933	0.171779	0.0808077	0.098065	0.0988917	0.0830308	0.0992754	0.128238	0.075789	0	0.109362	0.116198	0.114434	0.110176	0.0452955	0.22682	0.0744762	0.0426451	0.0428186	0.0954183	0.13185	0.0958749	0.140894	0.0915732	0.1153	0.137987	0.0881052	0.175818	0.215508	0.130698	0.0888976	0.150807	0.0937146	0.0962778	0.0798072	0.109532	0.119615	0.148029	0.0691915	0.0609509	0.0625646
PITPNM2	0.101724	0.0608915	0.0185252	0.0233519	0.0933106	0.0156763	0.0212457	0.0374866	0.154087	0.0173464	0.0958248	0.0279151	0.0409183	0.024935	0.0692213	0.0674206	0	0.105751	0.0788644	0.123058	0.0418672	0.0171655	0.0330516	0.0473072	0.0551392	0.275201	0	0.056188	0.0166583	0.00260673	0.0613798	0.0413656	0.051999	0.0336145	0	0.0323178	0.0376196	0.0277212	0.00841792	0.0432315	0.0525467	0.103819	0.00679398	0.0542452	0.029572	0.0508614	0.0128816	0.0381973
MPHOSPH9	0.0344697	0.209075	0.0823335	0.146548	0.171925	0.160573	0.089528	0.100141	0.0597371	0.155655	0.119486	0.0930531	0.139716	0.0770861	0.192145	0.100051	0.123835	0.118744	0.11514	0.139389	0.180218	0.116675	0.328654	0.0921615	0.0998732	0.275653	0.139007	0.147272	0.175634	0.160777	0.109868	0.0802163	0.122197	0.0773379	0	0.171217	0.112166	0.0854767	0.1829	0.106255	0.12855	0.1395	0.245395	0.127401	0.0981194	0.0998703	0.116864	0.0618588
C12orf65	0.0631311	0.039052	0.00670696	0.133068	0.0533884	0.0539642	0.0198672	0.0324742	0	0.00993693	0.0257371	0.0162688	0.0453537	0.0326514	0.00921431	0.0456997	0	0.0290742	0.0161414	0	0.0389363	0.0154042	0	0.0234746	0.0487733	0	0	0.0353267	0.0329512	0.0136208	0.0304125	0.0194093	0.0281107	0.0171525	0.153065	0.107783	0.0102181	0.0268543	0.0238603	0.0227835	0.024419	0.0180391	0	0.0119671	0.0245898	0.0119626	0.025981	0.0289899
CDK2AP1	0	0	0	0	0	0	0.000599349	0.00721109	0	0.00384513	0	0.00567657	0.0141643	0	0	0	0	0	0	0	0	0.00421811	0	0.00532705	0	0	0	0	0.0119299	0	0.00115291	0.00343995	0.00475404	0.00323044	0	0	0.0128412	0	0.00664655	0.00286138	0.00741854	0.0012521	0	0	0.00743378	0.0064849	0	0.000990556
SBNO1	0.113593	0.134166	0.0654419	0.159515	0.117859	0.173027	0.0781612	0.137631	0.0800682	0.135943	0.0878926	0.118417	0.144242	0.123447	0.121656	0.193821	0.086869	0.0825473	0.0868187	0.148254	0.13249	0.0795663	0.113034	0.0997062	0.13211	0	0.173443	0.153716	0.0724896	0.101962	0.104939	0.101311	0.135167	0.0930599	0.0768957	0.10114	0.0814935	0.0861745	0.130252	0.142108	0.0857994	0.122949	0.0700095	0.126268	0.135681	0.0901673	0.151133	0.116364
KMT5A	0	0.0386429	0.0135426	0.087449	0.00907272	0.0593961	0.0392404	0.0573772	0.019376	0.0718657	0.137956	0.0339548	0.0444401	0.0320747	0.0601932	0.084815	0	0.0512852	0.0563735	0.0511836	0.0459695	0.0701945	0.177077	0.041308	0.0654469	0	0.0437336	0.0670397	0.0900081	0.0392124	0.0442275	0.0470551	0.0511676	0.0278591	0	0.109755	0.0359423	0.055098	0.00571839	0.0632916	0.0544204	0.0284181	0.132343	0.0304262	0.0407538	0.0460515	0.0647499	0.0456209
RILPL2	0.0658524	0.0875006	0.0500922	0.0423645	0.0298548	0.0462587	0.0305376	0.0749587	0.0710623	0.0525283	0.183849	0.0747114	0.0925464	0.0972082	0.0901499	0.0992693	0.291796	0.161209	0.0367281	0.0671214	0.043966	0.0539237	0	0.0710181	0.251331	0	0.0500858	0.0385154	0.0824237	0.0934655	0.0620081	0.0528661	0.114605	0.0444604	0.0575179	0.117001	0.058451	0.0421326	0.0720697	0.0769151	0.0819262	0.152962	0.0528317	0.0830298	0.0882958	0.0702606	0.095355	0.097758
SNRNP35	0	0.0513783	0.0184259	0	0.0327122	0.0330809	0.0303133	0.0265467	0.0302941	0.0803606	0.0499396	0.0686481	0.017731	0.0518621	0.0728727	0.0557338	0	0.0796306	0.0394617	0.0791005	0.0390073	0.0235615	0	0.0290755	0.0446347	0.0140164	0.0256184	0.0370144	0.0204239	0.0104703	0.0347208	0.0258375	0.0424783	0.0556397	0.0883822	0.00828769	0.0538614	0.043628	0.0459479	0.0462365	0.0375442	0.0418645	0.0141755	0.0794484	0.0287669	0.0358631	0.0234518	0.0418502
RILPL1	0	0.0680506	0.0250185	0.037158	0.0189254	0.0553779	0.0292391	0.0497158	0.123538	0.0319226	0.0418735	0.0307383	0.104103	0.0435174	0.0749512	0.0684958	0.123835	0.08825	0.0218015	0.051966	0.0820091	0.0271457	0.113034	0.058787	0.0391857	0	0.0457061	0.0631676	0.037565	0.0514287	0.0325526	0.0680075	0.0418585	0.0379944	0.059381	0.0794964	0.0332569	0.0290253	0.0443848	0.0464353	0.058633	0.0444615	0.0196101	0	0.0476542	0.0552469	0.0462433	0.0532562
TMED2	0	0.0301982	0.0164689	0.0245133	0.0702389	0.033175	0.0382353	0.0477211	0.0302941	0.0474565	0.00861959	0.0118713	0.0951891	0.0412077	0.0232935	0.0296176	0	0.0744775	0.0282283	0.0241759	0.0991879	0.0170438	0	0.0181206	0.0180748	0	0.0248354	0.0931951	0.027628	0.0149998	0.0552359	0.018734	0.0275875	0.0128333	0	0.0445723	0.0382929	0.0382601	0.0188479	0.0350474	0.0326004	0.0320305	0	0.0344808	0.0394949	0.0286663	0.0049655	0.0300771
DDX55	0	0.0509711	0.021584	0.028862	0.0712214	0.0388718	0.032302	0.0454899	0	0.0420368	0.0836835	0.0363011	0.0637745	0.0355715	0.042287	0.0482861	0.216624	0.0203519	0.0311605	0.0271265	0.0569093	0.032231	0	0.0333925	0.0363141	0	0.0919887	0.0510366	0.00458791	0.0213805	0.0481236	0.0339281	0.0843424	0.0233709	0.100491	0.048014	0.0477758	0.0421999	0.067326	0.0387285	0.0507109	0.0307691	0.0148147	0.0813135	0.032769	0.0240539	0.0147914	0.0465888
EIF2B1	0	0.0529835	0.0212291	0.0867216	0.0591602	0.0591683	0.0496364	0.0564263	0.0386271	0.048797	0	0.0441122	0.0579481	0.055364	0.0524893	0.0996272	0	0.0315054	0.088205	0.0524164	0.0859105	0.02088	0	0.0421663	0.0011898	0	0.051703	0.0312514	0.154151	0.0238232	0.0341863	0.0483909	0.076737	0.0374567	0.0822614	0.06721	0.0389376	0.0476418	0.0671215	0.039099	0.0369307	0.0533392	0.0590055	0.0563505	0.0549893	0.0367837	0.0358377	0.027061
GTF2H3	0.0581019	0.0671196	0	0.0948597	0.0322723	0.0135976	0.0352926	0.0323052	0	0.0276473	0	0.0292978	0.0297373	0.0173191	0.032794	0.0123911	0	0.0161374	0.0361834	0.0345234	0.0558614	0.0305998	0.0330516	0.0247033	0.013332	0.275201	0.0225099	0.0472885	0.0417437	0.0207658	0.0359168	0.0219101	0.0346459	0.0329405	0.0541568	0.0906006	0.0206257	0.0322384	0.0168573	0.0489052	0.0171805	0.038198	0	0.0366753	0.0176572	0.0418337	0.0550729	0.0355535
TCTN2	0.10012	0	0	0.0253479	0.0492974	0.0267128	0.00851576	0.00337534	0.0197509	0.00284414	0	0.00630633	0.00350956	0.0217674	0	0.0173786	0	0	0.0149397	0.00927307	0	0.00834592	0	0.0146709	0.0316212	0	0.0637534	0.00339389	0	0.0926541	0.0110683	0.0100503	0.00396985	0.0102742	0	0	0.00807216	0.0124678	0.0276823	0.00498211	0.0100977	0.00583051	0	0.00545563	0.00157014	0.00588086	0	0.00246866
ATP6V0A2	0	0.0697796	0.0233159	0.0301491	0.0370812	0.0366216	0.03774	0.051783	0.00762217	0.0505213	0	0.0535113	0.0528358	0.0793383	0.0458999	0.0134587	0.112511	0.0451155	0.0572377	0.0372108	0.0836128	0.0377298	0	0.0538594	0.026362	0.0995341	0.0956567	0.0588343	0.0112108	0.0417427	0.0297975	0.038788	0.0497438	0.0405988	0.149522	0.0476391	0.0594625	0.0589239	0.0373317	0.0449172	0.10898	0.0548195	0.0877094	0.0588414	0.0117059	0.0528677	0.02461	0.0774081
DNAH10	0	0	0.00273746	0	0	0.00391038	0.00181934	0	0	0.00366831	0.0499396	0	0	0	0	0	0	0	0.00061946	0	0	0.00156843	0	0.00098356	0.0152402	0	0	0.00523257	0	0.0336901	0.000897735	0.00506117	0	0.00561049	0	0	0	0.00358514	0	0.00202502	0	0.00153081	0.0346441	0	0	0	0.0252146	0.00749747
CCDC92	0.0851965	0.169322	0.173495	0.0647607	0.135915	0.0779495	0.0553491	0.0939262	0.138535	0.137086	0.0274942	0.103457	0.195715	0.0383937	0.118646	0.13407	0	0.0741913	0.0774252	0.0861415	0.122732	0.0307833	0	0.105082	0.181158	0.0996114	0	0.130319	0.0292095	0.0454773	0.122805	0.0550262	0.0599248	0.0573926	0.11876	0.060375	0.125319	0.096048	0.170157	0.0649197	0.0857221	0.0486885	0.0470825	0.12744	0.0463515	0.0887738	0.117593	0.0985106
ZNF664	0	0	0	0	0	0	0.00249664	0.00356946	0.0302941	0	0	0	0	0	0.00234869	0	0	0	0	0.00690334	0	0.00240101	0	0.00613056	0	0	0	0	0	0.00849531	0	0.000594372	0.00219314	0.00425092	0	0	0.00159525	0.00240591	0	0	0.00256904	0	0	0	0	0.00358793	0.028549	0
RFLNA	0.011958	0.015303	0.0511253	0	0	0.0189231	0.00751382	0.00942717	0	0.0137172	0	0.0141978	0	0.0140918	0.0353433	0.00922058	0	0.0180772	0.00800525	0.0189364	0.00734942	0.0029433	0	0.00837037	0.0400064	0	0	0.0110364	0.0244061	0.0250463	0.00582941	0.00338	0.00510459	0.00240575	0	0	0.00572804	0.00373961	0.0154731	0.00228094	0.0157887	0.00190118	0.0190486	0.0158078	0	0.00652017	0	0.0105369
NCOR2	0.272236	0.24544	0.186086	0.318539	0.222022	0.216383	0.167465	0.286636	0.112451	0.159811	0.325191	0.302946	0.236223	0.307378	0.315268	0.340305	0.327569	0.271632	0.240764	0.227667	0.338032	0.134176	0.377478	0.221727	0.276564	0.0428186	0.183648	0.212246	0.191361	0.202562	0.200482	0.183308	0.269542	0.129808	0.227169	0.288712	0.214233	0.267047	0.263391	0.246306	0.320209	0.306889	0.13137	0.232255	0.300877	0.199672	0.182057	0.158796
SCARB1	0.146338	0.185234	0.114447	0.0469987	0.0819349	0.120076	0.161962	0.141225	0.309649	0.106017	0.193252	0.0933619	0.18108	0.087434	0.187336	0.169139	0.386932	0.125439	0.121685	0.183749	0.18001	0.0915169	0	0.159819	0.099187	0.0428186	0.0563369	0.0893989	0.104803	0.157807	0.148666	0.12525	0.118639	0.148811	0.0963704	0.108343	0.147575	0.151508	0.169816	0.105866	0.142767	0.136627	0.109614	0.205812	0.194874	0.0962903	0.173648	0.083791
UBC	0.19012	0.247797	0.187091	0.238876	0.275127	0.276099	0.315181	0.319952	0.274089	0.082672	0.357925	0.19537	0.246181	0.156376	0.381819	0.236072	0.450265	0.282455	0.251574	0.323689	0.285535	0.0491596	0.187587	0.334337	0.217602	0.382652	0.172103	0.195415	0.209988	0.148032	0.242059	0.196054	0.211189	0.317516	0.250013	0.455994	0.315653	0.217537	0.175954	0.184506	0.187889	0.106203	0.400304	0.423323	0.45959	0.140329	0.181882	0.108802
DHX37	0	0.0312955	0.0239754	0	0	0.0133018	0.00674076	0.0485686	0.0197509	0.00809936	0	0.00950051	0.0142601	0.0324534	0.0276886	0.050456	0.216624	0.00805263	0.0147176	0.0292544	0	0.0219486	0	0.0115747	0.0218139	0	0.0929194	0.0221108	0	0.0103001	0.0180823	0.0267117	0.0270782	0.0141094	0.0253198	0	0.0168563	0.0234852	0.0313362	0.0394856	0.0177707	0.0145989	0.031541	0.036259	0.0152778	0.0494419	0.0595878	0.0322368
BRI3BP	0.0309199	0.11507	0.132299	0.0922066	0.0626153	0.0606125	0.0644122	0.0606364	0	0.0573168	0.0301891	0.0703263	0.115648	0.0391467	0.0503052	0.0600184	0.086869	0.0688936	0.0708413	0.14363	0.13206	0.0671156	0	0.0596675	0.0373208	0.0775349	0.0413274	0.0448848	0.0287701	0.117868	0.0853091	0.0393704	0.0621916	0.0517477	0.0502811	0.0490111	0.0937045	0.0750216	0.153192	0.070616	0.0767752	0.0664738	0.0788949	0.090012	0.0653751	0.0604522	0.061259	0.0446145
AACS	0.0397831	0.0243725	0.0142137	0.00810105	0.0558569	0.0187904	0.0298417	0.0672086	0	0.0106222	0	0.035613	0.0167875	0.0528108	0.0621394	0.0280966	0	0.0418678	0.0291954	0.0566098	0.0154369	0.0259255	0	0.0335106	0.0403358	0	0.0486768	0.0199188	0.0231287	0.105608	0.0646847	0.0503134	0.0471781	0.013949	0.0391253	0.0443482	0.0398409	0.0367672	0.00632943	0.0372347	0.0434415	0.0218406	0.0154991	0.0561865	0.0474685	0.0296286	0.0164284	0.0395324
TMEM132B	0.223491	0.166798	0.0506931	0.14596	0.0768508	0.110967	0.0487071	0.108523	0.0926019	0.0540878	0.16199	0.0806075	0.123261	0.0525598	0.122802	0.103832	0.146195	0.111396	0.094017	0.160256	0.0818538	0.027864	0.355469	0.0620416	0.1236	0.275201	0.13664	0.133354	0.0968607	0.108222	0.12249	0.053914	0.119268	0.0349913	0.30564	0.0911742	0.0645069	0.0481644	0.159495	0.0635132	0.0819232	0.0668155	0.11569	0.197014	0.122734	0.0651579	0.170015	0.0654776
TMEM132C	0.0485685	0.0161901	0	0.0245133	0	0.0328391	0.0158386	0.0290747	0	0.0145491	0	0.00530504	0.0244763	0.00965747	0.0219512	0.020465	0	0.0097005	0.0161175	0.0110097	0.0153185	0.00891268	0.0611367	0.00915964	0.0546888	0.0727379	0	0.00970414	0.0111518	0.0114687	0.0336716	0.0169506	0.0158983	0.0108801	0	0	0.0277134	0.00252651	0	0.00503522	0.00872856	0.00520218	0.0146201	0.0326549	0.0161857	0.00636836	0	0.00904451
SLC15A4	0	0.0415847	0.0519721	0.0337556	0.0967222	0.0713313	0.0836746	0.0886321	0.065867	0.0793763	0.060289	0.0889974	0.13433	0.0694504	0.0993545	0.162458	0.26207	0.138036	0.103733	0.0779924	0.0724719	0.0648162	0.194769	0.111125	0.211494	0.0428186	0.0079764	0.0372116	0.0588517	0.154984	0.0883433	0.0557674	0.0778422	0.06934	0.140954	0.108337	0.131169	0.0908205	0.0939446	0.0978266	0.11813	0.0748332	0.10481	0.0872502	0.156033	0.0496443	0.0784357	0.0643016
GLT1D1	0	0.00668854	0.0352478	0	0.0430923	0.0382639	0.0501323	0.0395327	0.00762217	0.0319326	0.0849411	0.0142601	0.0415589	0.0170886	0.0567558	0.0538316	0	0.0945551	0.0164165	0.113713	0.103811	0.0543136	0.233868	0.0381518	0.0469298	0	0.0166344	0.0439799	0.0726625	0.0336901	0.0202082	0.0503182	0.0174872	0.00468457	0.0970411	0.195993	0.0680824	0.0119419	0.0532136	0.0560701	0.0569355	0.0155072	0.0376606	0	0.130747	0.00943792	0.0435218	0.0148475
TMEM132D	0.22477	0.191728	0.0839421	0.199346	0.140945	0.175745	0.0598218	0.0953998	0.103225	0.0755582	0.047813	0.0621765	0.0832373	0.0976547	0.085861	0.0936362	0.138001	0.150366	0.10714	0.157833	0.0951097	0.0313415	0.0611367	0.0736837	0.125645	0	0.212492	0.119669	0.112204	0.0940341	0.0928555	0.0809326	0.101808	0.0432623	0.137165	0.0909514	0.0662095	0.0782554	0.0972399	0.0677746	0.0780568	0.0706323	0.089573	0.112951	0.0797593	0.0399565	0.128047	0.0448222
FZD10	0	0	0	0	0	0	0	0	0	0	0	0	0	0	0	0	0	0	0	0	0	0	0	0	0	0	0	0	0	0	0	0	0	0	0	0	0	0	0	0	0	0	0	0	0	0	0	0
PIWIL1	0	0	0	0	0	0	0.000200256	0	0	0	0	0	0	0	0	0	0	0	0.00061946	0	0	9.87313e-05	0	0	0	0	0	0.00737142	0	0	0	0	0	0.00045936	0	0	0.00262517	0	0	0	0	0	0	0	0	0	0	0
RIMBP2	0.0672076	0.0632391	0.0135426	0.0443961	0.00779274	0.0715516	0.0210358	0.0515405	0.11588	0.0422287	0.131599	0.0309898	0.0608789	0.0271819	0.0573511	0.0320159	0	0.0400665	0.0174886	0.0842408	0.016539	0.0114577	0.197127	0.0307857	0.0366998	0	0.0079764	0.0511977	0.0924891	0	0.0569137	0.033197	0.0707724	0.0119289	0.1271	0.0588821	0.0039287	0.0151071	0.00897774	0.0302965	0.0201374	0.0290013	0.0971144	0.0600573	0.0261555	0.021967	0.00926975	0.0268263
STX2	0	0.0399374	0.0229358	0.0569745	0.0195765	0.0240006	0.0259021	0.0386008	0	0.0187852	0.104204	0.0327962	0.047338	0.0228271	0.0184497	0.0191087	0	0.012503	0.0407413	0	0	0.0220489	0	0.0275326	0.0292252	0	0.0379614	0.11727	0.0417275	0.0762792	0.0300207	0.0218329	0.0471837	0.0273926	0.0836595	0.0196906	0.0168751	0.0261772	0.0419403	0.0392462	0.0335354	0.0326891	0.0607166	0.0360042	0.0243571	0.0239044	0.0298647	0.0251656
RAN	0.0796881	0.0670661	0.039168	0.0482275	0.0544795	0.0963552	0.0643282	0.0806934	0.0864889	0.0694645	0	0.048015	0.0642009	0.0791737	0.12861	0.0961804	0.19521	0.0286194	0.0705974	0.0563219	0.0227778	0.0193747	0	0.0331518	0.0692941	0	0	0.0795372	0.104024	0.0838613	0.085275	0.0436529	0.0890735	0.0267545	0.109135	0.165354	0.0708171	0.0486755	0.0481082	0.04546	0.0412432	0.0379471	0.110429	0.0631893	0.0680598	0.0324523	0.0237878	0.0353646
ADGRD1	0	0	0.0240643	0.0500079	0	0.0076883	0.0798976	0.0284532	0.104798	0.00309984	0.0131051	0.019058	0.0165998	0.00294031	0.0232915	0.0377541	0	0	0.00571887	0.0246115	0.0981216	0.00663178	0.0611367	0.00878889	0	0	0	0.024876	0	0.0207464	0.00879069	0.0535435	0.00285433	0.0042195	0.0883822	0.14976	0.0414626	0.0826406	0.0257919	0.00157559	0.00626536	0	0.0322928	0.0183541	0.0162921	0.0493605	0.0467402	0.00304822
SFSWAP	0.242565	0.183161	0.160684	0.213353	0.1024	0.184696	0.10019	0.158586	0.0932853	0.173889	0.257725	0.160945	0.201803	0.147404	0.230281	0.162567	0.189961	0.160559	0.121122	0.130231	0.239787	0.0746891	0.28925	0.132125	0.175089	0.0497483	0.147692	0.133859	0.106673	0.258198	0.137219	0.110515	0.122395	0.137036	0.186369	0.118623	0.12877	0.129743	0.260843	0.17772	0.118588	0.152524	0.156896	0.249001	0.138397	0.120836	0.156055	0.145559
MMP17	0.0659086	0.0446151	0.0145126	0.0236049	0.0180842	0.0119549	0.0123828	0.0138116	0	0.0492643	0	0.00926003	0.00928202	0.0227758	0.0377924	0.0210187	0	0.034377	0.0321959	0.0306035	0.0221409	0.00416319	0	0.00723847	0.0421665	0	0	0.0228327	0.0346185	0	0.0254981	0.0242598	0.0423891	0.00810054	0	0.0333969	0.0172482	0.0270982	0.0113388	0.0096433	0.0362517	0.0225665	0	0.0220511	0.0192952	0.00873117	0	0.0234158
ULK1	0.0201262	0.0518593	0.00966837	0.0643329	0.055616	0.0291531	0.038902	0.0294034	0.0577061	0.035614	0.00271397	0.0550248	0.0713039	0.0309576	0.0497975	0.0631119	0	0.0616765	0.0202113	0.0667988	0.022929	0.0171738	0.0330516	0.0419918	0.0536034	0	0.018629	0.0471701	0.0592071	0.0558291	0.0694939	0.0252565	0.0156497	0.0417192	0	0.031857	0.0510798	0.0342125	0	0.0345535	0.0456979	0.0526951	0.0136799	0.0464386	0.0668915	0.0102771	0.0665864	0.0125522
PUS1	0.0852732	0.051284	0.0240319	0	0.0464169	0.023136	0.0198421	0.0549373	0	0.0301491	0	0.0379205	0.0219156	0.0495924	0.0410386	0.051988	0	0.0673465	0.0188333	0.0719703	0.0191694	0.0204101	0.150442	0.0205703	0.0184588	0	0	0.0440986	0.0330152	0.0352923	0.0497145	0.0331892	0.0587166	0.0144168	0	0.0466525	0.0552169	0.0356328	0.0473193	0.0632744	0.0205921	0.0180645	0.0653228	0.0256355	0.025044	0.045914	0.0129414	0.0577476
EP400	0.159622	0.163081	0.222047	0.194694	0.125633	0.148705	0.0892429	0.151447	0.115123	0.145259	0.168746	0.131886	0.14446	0.106021	0.13973	0.172859	0.130527	0.247302	0.14643	0.159863	0.0893819	0.0906683	0	0.105014	0.0818105	0.0727379	0.105171	0.174322	0.143773	0.0761033	0.112769	0.113973	0.15286	0.0991134	0.163001	0.214028	0.113058	0.0993545	0.13112	0.129287	0.123265	0.110066	0.102877	0.226788	0.163976	0.0984273	0.232901	0.158439
DDX51	0	0.0132744	0.0407671	0	0.0101563	0.00737155	0.0184336	0.04415	0.0302941	0.0346312	0	0.022079	0.04102	0.0162832	0.0513327	0.0424925	0	0.0568816	0.00755111	0.0165852	0.150073	0.0117633	0.150442	0.00823047	0.00704956	0	0.0310852	0	0.0583168	0.0345113	0.0368263	0.028394	0.0233511	0.0160019	0	0.00493967	0.0251942	0.0331809	0.0144526	0.0381469	0.0224859	0.00685762	0.0136799	0.018584	0.0104959	0.00254514	0.0155284	0.0341445
NOC4L	0	0	0	0.0233519	0	0.00768784	0.00284352	0.00960416	0	0.00257986	0	0.00247067	0.00681714	0.00410131	0	0.019998	0	0.0131017	0.00126646	0	0	0.00236582	0	0.00557055	0	0	0	0.0124026	0	0.0108749	0.00271049	0.00734335	0.0204015	0.00498348	0	0.03678	0.00974012	0.000960939	0	0.00661427	0.00175813	0.00202031	0	0.00739302	0.00692723	0.00120851	0	0.0054098
GALNT9	0.00728537	0.0293498	0.00463822	0	0	0.0439735	0.0237277	0.0178105	0	0.0222466	0	0.0124807	0.00458336	0.0125944	0.0432081	0.0303278	0	0	0.00999891	0	0.0847192	0.00408841	0	0.00708021	0.0189798	0	0	0.0643291	0.0471307	0.0769068	0.0259646	0.014629	0.018608	0.00720921	0.0962107	0.00449268	0.0133021	0.00195702	0.0729155	0.0145923	0.00205317	0.00880112	0	0.0206988	0.0062813	0.00292975	0.025903	0.0106838
FBRSL1	0.0702676	0.0648225	0.0589742	0.0606532	0.0409892	0.0348844	0.0505545	0.0500195	0	0.0416142	0.0879499	0.0603392	0.0436985	0.0426657	0.0949949	0.0434252	0	0.0635058	0.0464768	0.0488726	0.154399	0.031193	0	0.0353112	0.0703563	0	0.0398938	0.0683836	0.0399083	0.00651187	0.0709104	0.0543851	0.0524419	0.0499881	0.0698207	0.133945	0.0425698	0.0537751	0.0911058	0.0742676	0.0597762	0.0827798	0.0249771	0.0688935	0.0699509	0.0328651	0.0316272	0.0521274
LRCOL1	0	0	0	0	0	0	0	0	0	0	0	0	0	0	0	0	0	0	0	0	0	0	0	0	0	0	0	0	0	0	0	0	0	0	0	0	0	0	0	0	0	0	0	0	0	0	0	0
P2RX2	0	0	0	0	0	0	0	0	0	0	0	0	0	0	0	0	0	0	0	0	0	0	0	0	0	0	0	0	0	0	0	0	0	0	0	0	0	0	0	0	0	0	0	0	0	0	0	0
POLE	0.0631311	0	0.0131696	0.0806106	0.0185739	0.0315291	0.0206143	0.0105128	0.0352143	0.0381189	0.0301891	0.0193831	0.0110249	0.0256416	0.0378723	0.0273705	0	0.0371549	0.0137655	0.031103	0.0475586	0.0562176	0	0.0288088	0.0367707	0.0140164	0.159846	0.0495968	0	0.0154299	0.0313537	0.0251253	0.0290275	0.014583	0.0391253	0.0864287	0.0430829	0.0104828	0.0609165	0.0165402	0.0276926	0.0103104	0.0685849	0.00300075	0.0155204	0.0141111	0.0699703	0.00880859
PXMP2	0	0	0	0	0	0	0	0	0	0	0	0	0	0	0	0	0	0	0.00204508	0	0	0.000319286	0	0	0	0	0	0	0	0	0	0	0	0	0	0	0	0	0	0	0	0	0	0	0	0	0	0
PGAM5	0	0	0	0.00869451	0	0.00635924	0.00563548	0.0204198	0	0.00421384	0.0162899	0.00158235	0.0134589	0.0175323	0.00449741	0	0	0	0.00389097	0.0221541	0.0153185	0.00314547	0	0.00608588	0	0	0.0302692	0	0	0.0245869	0.00451513	0.0092601	0.0208832	0.00471479	0	0	0.00594034	0.0105808	0.0119254	0.00327759	0.0045922	0.0122127	0	0.0255261	0.00804994	0.0200987	0	0.0134572
ANKLE2	0.126913	0.0402326	0.0949948	0.166329	0.0797343	0.11689	0.0586455	0.066798	0.116951	0.0664917	0.0544035	0.0800611	0.0585564	0.0583899	0.126952	0.0958333	0.382864	0.0849718	0.0779464	0.16458	0.0426208	0.0688136	0.475761	0.0756724	0.101548	0.0140164	0.0997702	0.0367491	0.0600629	0.0356208	0.0713973	0.0736949	0.0765416	0.0580807	0.210225	0.221177	0.0635105	0.081774	0.172027	0.0738879	0.0794987	0.109022	0.133872	0.0817614	0.052229	0.0539064	0.00836517	0.070783
GOLGA3	0.00728537	0.0739625	0.0722003	0.150489	0.0212164	0.0958289	0.0749688	0.0958802	0.0917297	0.0843314	0.103776	0.04224	0.0768976	0.0698185	0.0538322	0.108109	0.123835	0.097859	0.074261	0.0777082	0.0836631	0.0450372	0	0.0610784	0.0727556	0	0.0499227	0.0830975	0.149193	0.0618864	0.0582764	0.0620948	0.101258	0.0688983	0.0221116	0.0691639	0.0840534	0.0734078	0.10237	0.0777405	0.0640852	0.0551121	0.0390934	0.0806158	0.097351	0.074226	0.0586302	0.0808125
CHFR	0.216347	0.156074	0.20983	0.127257	0.122108	0.116105	0.105796	0.131694	0.105173	0.125993	0.107318	0.144743	0.128316	0.139479	0.215993	0.170759	0.130527	0.187545	0.145639	0.165521	0.155135	0.0940238	0.354236	0.115939	0.108882	0	0.184426	0.135193	0.0873292	0.102608	0.131828	0.142718	0.129677	0.126205	0.187565	0.0597166	0.147167	0.132782	0.135188	0.181717	0.147184	0.123979	0.0771614	0.181888	0.128209	0.129106	0.142929	0.14148
ZNF26	0	0.0348077	0.047914	0.0868325	0.0153733	0.124931	0.0182837	0.0547963	0	0.0826445	0.0261452	0.103786	0.0747855	0.0819563	0.0977257	0.099929	0.428258	0.0412617	0.0657147	0.062414	0.0401913	0.0325417	0.0611367	0.0469177	0.0254873	0	0.00322201	0.0246625	0.0716897	0.0562589	0.0494926	0.0349622	0.0479512	0.0317482	0.0774347	0.012458	0.0392799	0.0341739	0.0588504	0.0427753	0.056329	0.0325293	0.0328591	0.0229511	0.0288811	0.0411893	0.108098	0.0478479
ZNF84	0.10024	0.106812	0	0.152837	0.105539	0.0801733	0.0520544	0.0758096	0.103375	0.0502826	0	0.053831	0.0686701	0.0556151	0.0305447	0.0834731	0	0.0564284	0.0324636	0.0464976	0.0503236	0.0197476	0	0.0391403	0.0290153	0	0	0.0287912	0.0231023	0.00913512	0.0787707	0.0302437	0.0447191	0.0391946	0.097302	0.0602266	0.0172793	0.0418331	0.0490112	0.0395233	0.0746975	0.0253151	0	0.0613052	0.0710335	0.0310754	0.0182118	0.0411833
ZNF140	0.0248579	0.0438265	0.0105561	0.0305669	0.0376819	0.0314028	0.0121048	0.0288068	0.0580202	0.0291116	0	0.0377093	0.0436784	0.028289	0.0474939	0.0275655	0	0.0191912	0.046572	0.0124368	0.0718669	0.0130077	0	0.0344586	0.0178928	0	0.0490965	0.0425085	0.0231023	0.0478169	0.0367446	0.0133269	0.0402236	0.018083	0	0.105759	0	0.0254772	0	0.026149	0.0126411	0.020431	0.0272789	0.0203738	0.0215502	0.027546	0.00719255	0.0291868
ZNF891	0.0581019	0.0357801	0	0.0118878	0.00442386	0.0394091	0.0175711	0.0218448	0.121989	0.0260654	0.0318547	0.0234064	0.0108894	0.0159107	0.0410439	0.0549169	0.210525	0.0136759	0.0204083	0.0305864	0.00846074	0.0161993	0	0.022671	0.0396608	0	0.0847263	0.022244	0.0358446	0.0169388	0.0224475	0.0221118	0.0125782	0.0275808	0	0.0431512	0.00904205	0.0184724	0.0411644	0.0113056	0.0351543	0.0146685	0	0.0130728	0.0101551	0.00515973	0.0118142	0.0178357
ZNF10	0	0.00461155	0	0	0	0	0.000598682	0	0	0.00278437	0	0	0	0	0	0	0	0	0.0086976	0	0	0	0	0.00166866	0	0	0	0	0	0	0.00172809	0.000993958	0	0.00139012	0	0	0	0.00275327	0	0	0	0	0	0	0	0	0	0
AC026786.1	0	0	0	0	0	0	0.00209475	0.00602309	0	0	0	0	0	0	0	0	0	0	0	0	0	0.000793872	0	0	0	0	0	0	0	0	0	0	0.00188252	0.00249715	0	0	0	0.00155961	0	0.00571295	0	0.00344174	0	0	0	0	0	0.00224711
ZNF268	0	0.0175182	0	0.0543646	0.0376338	0.0235121	0.0077604	0.0105362	0	0.0249179	0	0.0223898	0	0.00942643	0.0406938	0	0	0.0404027	0.018657	0.0286911	0	0.00779405	0	0.00299046	0.00459192	0	0	0.0110734	0.0366474	0.0345302	0.0139228	0.00789814	0.0198058	0.008354	0	0.0546431	0.0111631	0.0159229	0.00571839	0.0265443	0.00521478	0	0.0364733	0.00739302	0.00852792	0.0148658	0.0340256	0.0113521
ANHX	0	0	0	0	0	0	0	0	0	0	0	0	0	0	0	0	0	0	0	0	0	0	0	0	0	0	0	0	0	0	0	0	0	0	0	0	0	0	0	0	0	0	0	0	0	0	0	0
TUBA3C	0	0	0	0	0	0	0	0	0	0	0	0	0	0	0	0	0	0	0	0	0	0	0	0	0	0	0	0	0	0	0	0	0	0.00114845	0	0	0	0	0	0	0	0	0	0	0	0.0033902	0	0
TPTE2	0.011958	0	0.0142137	0	0	0.0197213	0.00837393	0.00766541	0	0.00834942	0	0.055291	0.0165064	0.0107948	0.0102395	0.0269608	0	0	0.012769	0.0790051	0	0.00856584	0	0.0147652	0.00685013	0.121094	0	0.0195947	0.0224325	0.0233123	0.0124269	0.0139984	0.0161295	0.0234559	0	0.00825755	0.0111137	0.0174282	0.029426	0.0139898	0.0118407	0.00886176	0.0285344	0.00910345	0.0132638	0.00490738	0	0.000620783
MPHOSPH8	0.152386	0.16282	0.24927	0.0970348	0.23248	0.169986	0.171634	0.177465	0.109742	0.247664	0.484044	0.164938	0.252501	0.145064	0.216281	0.320935	0.177851	0.175214	0.182575	0.180688	0.305142	0.0891731	0.193407	0.152766	0.102348	0.11795	0.196666	0.271389	0.203235	0.147342	0.220331	0.147363	0.175214	0.160102	0.358002	0.417693	0.211565	0.221754	0.206331	0.188695	0.183195	0.205831	0.0729417	0.316526	0.195477	0.138852	0.187928	0.15808
PSPC1	0.143122	0.282683	0.162378	0.199159	0.238199	0.215107	0.111886	0.197028	0.0978643	0.178369	0.255864	0.183699	0.25431	0.18096	0.204236	0.222005	0.553724	0.174317	0.170084	0.225599	0.287632	0.094014	0.3069	0.124449	0.211765	0.461336	0.100636	0.333778	0.267463	0.197195	0.189504	0.137341	0.17777	0.152768	0.273291	0.167519	0.139347	0.135599	0.192513	0.159292	0.195804	0.150073	0.134205	0.263114	0.199662	0.120669	0.100781	0.142975
ZMYM5	0.204074	0.112069	0.119459	0.0542048	0.100502	0.0984126	0.0405229	0.0511108	0.0888087	0.0845497	0.0600917	0.0815502	0.101888	0.10486	0.0935239	0.0990997	0	0.116303	0.105167	0.0989267	0.0598749	0.047541	0	0.0751914	0.112255	0.204051	0.105563	0.0941531	0.0864567	0.0890188	0.0795214	0.0694927	0.0689559	0.0790054	0.0263465	0.092818	0.13396	0.048518	0.094328	0.0975068	0.0803838	0.0627505	0.100541	0.0284832	0.096359	0.0526789	0.0531665	0.0678767
ZMYM2	0.322006	0.271089	0.292739	0.353622	0.364034	0.370468	0.177973	0.21422	0.20106	0.281921	0.269725	0.245186	0.303634	0.240642	0.285117	0.362821	0.785047	0.321317	0.316243	0.36535	0.348845	0.13051	0.397053	0.204565	0.295049	0.073322	0.190282	0.325411	0.385298	0.362191	0.276443	0.234377	0.206701	0.217274	0.353711	0.229617	0.171701	0.219549	0.431556	0.272604	0.290365	0.277204	0.237098	0.402525	0.362305	0.206984	0.20458	0.206039
GJA3	0	0	0	0	0	0	0	0	0	0	0	0.00878545	0	0	0	0	0	0	0	0	0	0	0	0	0	0	0	0	0	0	0	0	0	0	0	0	0	0	0	0	0	0	0	0	0	0	0	0
GJB2	0	0	0	0	0	0	0	0	0	0	0	0	0	0	0	0	0	0	0	0	0	0	0	0	0	0	0	0	0	0	0	0	0	0	0	0	0	0	0	0	0	0	0	0	0	0	0	0
GJB6	0	0	0.0145126	0	0	0	0.0029	0.00288772	0	0	0	0	0	0	0	0	0	0	0	0	0	0.000524784	0.165428	0.00808837	0.00560729	0	0	0	0.0156281	0.00458415	0.00798518	0.0102486	0.0092055	0.0027363	0	0	0	0.00119775	0	0.00572569	0	0.00250777	0	0.017544	0.00465962	0.00135296	0	0.00621625
CRYL1	0.077803	0.131077	0	0.0583244	0.0435021	0.0644986	0.0257197	0.0644532	0.0503078	0.0728403	0.233478	0.0656794	0.0256938	0.0704053	0.0946861	0.1067	0.429545	0.0637744	0.0822517	0.11098	0.0961859	0.0383026	0.113034	0.0409343	0.0820224	0	0.0401236	0.0414259	0.188375	0.152521	0.0633339	0.0799827	0.0651702	0.0431126	0.0263465	0.114374	0.0495219	0.046358	0.0464564	0.0535677	0.0581279	0.0756032	0.0494498	0.0370685	0.0458362	0.0226113	0.0607732	0.0465392
IFT88	0.0877295	0.0476745	0.0116314	0.0817161	0.0247264	0.0390884	0.0300699	0.0385558	0.0197509	0.059366	0.0350644	0.0835217	0.056245	0.0569932	0.0900196	0.0703812	0	0.0748488	0.0787848	0.124921	0.0680279	0.0307276	0.150442	0.0466126	0.0758528	0.113082	0.0770396	0.0588403	0.0570508	0.0605221	0.0480483	0.055959	0.0612568	0.0542103	0.19862	0.0202704	0.0582044	0.0465969	0.0322053	0.0492806	0.0792343	0.0510265	0.0455151	0.12273	0.0235889	0.0226934	0.0361174	0.0921627
IL17D	0	0	0.00923152	0	0	0.00797296	0.00314187	0.00450299	0	0	0.073496	0	0.00630927	0.00867103	0.011113	0.00313811	0	0	0.0116854	0.00927727	0	0.00167778	0	0.00262836	0.023309	0	0.113126	0	0	0	0.010035	0.00951829	0.00822571	0.00509978	0	0	0.00506845	0.00915435	0.0310984	0.00589177	0.00192823	0	0	0.00533306	0.00148204	0	0.037889	0.000346526
EEF1AKMT1	0.0397831	0	0.0402882	0.0416714	0.0338706	0.0167602	0.0105269	0.0334243	0	0.0183649	0.0817433	0.0197831	0.0436335	0.0158031	0.0446354	0.0335352	0.335471	0.0285321	0.0190327	0.0418456	0.00734942	0.0160578	0	0.0310006	0.0133828	0	0.0234039	0	0.0369964	0	0.0347106	0.0265888	0.0384406	0.0207512	0.0221116	0.17595	0.0356255	0.02109	0.0634022	0.043659	0.0409956	0.0215838	0.0246628	0.0210047	0.0209131	0.0287416	0.0130283	0.0317199
XPO4	0.323679	0.236201	0.10259	0.110269	0.10952	0.142796	0.0854489	0.145128	0.0727583	0.13103	0.0840531	0.12806	0.128534	0.158662	0.239201	0.167853	0.625844	0.221504	0.147502	0.14579	0.13486	0.0759321	0.448266	0.150622	0.100975	0.103891	0.107681	0.129944	0.13705	0.148923	0.113062	0.133491	0.120737	0.11778	0.0253198	0.0778335	0.130258	0.116849	0.128741	0.133698	0.175837	0.111446	0.157802	0.261872	0.108132	0.106598	0.121888	0.143473
LATS2	0.138445	0.0264223	0	0.0301422	0.010369	0.00259895	0.0327097	0.0174508	0	0.040681	0.188407	0.0238001	0.026832	0.0616279	0.0209803	0.0244669	0	0.0141838	0.0523507	0.0288953	0.0234448	0.0172024	0	0.0122657	0.0483047	0.0427237	0.0301553	0.0138682	0.00458791	0.0407944	0.0150437	0.0280092	0.0296719	0.0305842	0	0	0.0343022	0.0434464	0.0102767	0.0330939	0.0356177	0.0598602	0	0.0219031	0.0496164	0.0104804	0.0245198	0.0426611
SAP18	0.0672076	0.107434	0.0688931	0.138409	0.1253	0.0338892	0.0454154	0.0423121	0.0201815	0.0389166	0.0743666	0.0424765	0.0284764	0.0571899	0.077668	0.029526	0	0.105359	0.0502557	0.0412458	0.0419792	0.0126831	0.197127	0.0155374	0.0170863	0	0.0605381	0.0578375	0	0.171546	0.0706493	0.0562202	0.0500979	0.0301625	0	0.0504166	0.0463038	0.0231736	0.0143666	0.0463287	0.0561398	0.0364298	0.0190486	0.0251884	0.0503518	0.017898	0.016275	0.0296736
SKA3	0	0	0	0	0	0	0.00380941	0	0	0	0	0.00503632	0	0	0	0	0	0.0117028	0	0	0.0228134	0.0274133	0	0	0.00424095	0	0	0.00574558	0	0	0	0.00118615	0.000713748	0.000857398	0	0	0.012518	0	0.0188989	0	0.00188234	0	0.0246628	0	0	0	0	0
MRPL57	0	0.0826154	0.0196577	0.0671555	0.0069461	0.0411586	0.0283641	0.0394705	0.0348771	0.0161983	0	0.00837173	0.0321377	0.0743468	0.0124534	0.0490685	0.123835	0.0223513	0.0526899	0.0527302	0.106237	0.0113284	0.386571	0.0153201	0.0288883	0	0.0302692	0.00277672	0.012713	0.0487409	0.0404785	0.0294035	0.0356189	0.0129516	0.0568263	0	0.0420406	0.0307208	0	0.0134088	0.0200897	0.013697	0.0284518	0.0161981	0.0174471	0.0308477	0.0155284	0.0244202
ZDHHC20	0.188946	0.161014	0.057549	0.0118878	0.151376	0.207225	0.0688892	0.0931069	0.163825	0.135414	0.108676	0.0962685	0.119722	0.0844284	0.135427	0.110179	0	0.132084	0.106427	0.121771	0.101294	0.0711224	0.150442	0.119601	0.0476848	0	0.184357	0.118307	0.0973374	0.0995758	0.111511	0.11646	0.0961592	0.119863	0.146981	0.0617793	0.116868	0.0778582	0.0801145	0.112061	0.158063	0.0909904	0.0315573	0.164457	0.154725	0.149458	0.0470796	0.0969859
MICU2	0.175616	0.219734	0.15515	0.172289	0.235875	0.139362	0.0991959	0.191241	0.104154	0.205706	0.374721	0.194694	0.253697	0.224262	0.229291	0.264035	0.269764	0.270937	0.209699	0.142976	0.268103	0.107548	0.113034	0.173506	0.215913	0.0427237	0.169993	0.187732	0.124263	0.172263	0.159899	0.14059	0.11964	0.136642	0.287884	0.130287	0.160951	0.135267	0.228528	0.15502	0.240371	0.135494	0.111856	0.165841	0.169538	0.161993	0.117255	0.156642
FGF9	0.0201262	0.0157521	0.0154701	0	0	0.00609744	0.00870348	0.0144888	0	0.00220059	0	0.00666684	0.00264286	0.0156271	0.0237955	0.0162597	0.146195	0	0.00143268	0.0191186	0.0113524	0.0016009	0.0611367	0.00447635	0.00666738	0	0.0301553	0.0145961	0.012713	0.062262	0.00836382	0.0108565	0.0156176	0.00555404	0.041584	0	0.00856029	0.00821417	0.0257639	0.0087576	0.00621868	0.0117748	0.00679398	0.0244157	0.0272783	0.00590937	0	0.00882798
SGCG	0	0	0	0	0	0	0.00156656	0.00149091	0	0.00364313	0	0.000620156	0	0	0	0.00641109	0	0	0.00867516	0	0	0.00120376	0	0.00167526	0.00243197	0	0	0	0.0185188	0	0.0056128	0.00128448	0.00298725	0.00356717	0	0	0.00119761	0.0121371	0	0	0.0107809	0	0	0	0.0106172	0.0150888	0	0.00100883
SACS	0	0.14577	0.0553386	0.0734304	0.108557	0.0872866	0.0282602	0.0775108	0.182902	0.0702281	0.0164413	0.0513792	0.0665923	0.0445326	0.0511638	0.0378924	0	0.0960302	0.0576122	0.0948747	0.0735228	0.0272695	0.376957	0.0311053	0.0516644	0	0.0190858	0.0703106	0.0526258	0.047227	0.0563662	0.0306205	0.0721826	0.0292524	0.0263465	0.100352	0.0633058	0.068622	0.0587341	0.0385487	0.0786683	0.0549715	0.0348116	0.0196915	0.0586442	0.0344904	0.0153252	0.0872284
TNFRSF19	0	0.0229194	0.00273746	0	0	0.00523002	0.00308249	0.00612986	0	0.00821974	0	0.000532276	0	0	0	0	0	0.00674174	0.00282981	0	0	0	0	0.00223733	0	0	0	0	0	0	0.00661164	0.00247632	0.00734758	0.0023295	0	0	0.00140868	0.00402911	0.0144526	0.00314372	0.00192823	0.00247174	0	0	0.00122768	0.00186747	0.0343947	0
MIPEP	0.207153	0.123889	0.0598372	0.058125	0.0908062	0.0842826	0.0233684	0.0545245	0.141927	0.0434822	0.0829752	0.0573274	0.0158119	0.0410019	0.0282988	0.0769458	0.216624	0.0802864	0.0400378	0.0801755	0.0547857	0.0431984	0.0649277	0.0410792	0.049003	0	0.107716	0.0477949	0.0374186	0.0431652	0.0475577	0.0588624	0.0677224	0.0384985	0.0779459	0.0628321	0.021123	0.0301729	0.0310984	0.0776149	0.0368454	0.0249259	0.166031	0.049016	0.0432409	0.0153267	0.00836517	0.0547566
C1QTNF9B	0	0	0	0	0	0	0	0	0	0	0	0	0	0	0	0	0	0	0	0	0	0	0	0	0	0	0	0	0	0	0	0	0	0	0	0	0	0.00184273	0	0	0	0	0	0	0	0	0	0
C1QTNF9	0	0	0	0	0	0	0	0	0	0	0	0	0	0	0	0	0	0	0	0	0	0	0	0	0	0	0	0	0	0	0	0	0	0	0	0	0	0	0	0	0	0	0	0	0	0.00215826	0	0
PARP4	0.141495	0.232141	0.20551	0.266567	0.132503	0.176485	0.136501	0.139129	0.259615	0.151563	0.137117	0.177928	0.121929	0.171564	0.16477	0.184342	0.123835	0.159619	0.151152	0.143804	0.170043	0.114641	0.132502	0.148663	0.0585242	0	0.28878	0.14509	0.150047	0.142488	0.185879	0.141838	0.12985	0.152957	0.146689	0.0980678	0.137703	0.186607	0.200644	0.154763	0.164963	0.285205	0.166929	0.174818	0.185971	0.149315	0.14312	0.13681
ATP12A	0	0	0.0089414	0	0	0	0.000498745	0	0	0	0	0	0	0	0	0	0	0	0.00202642	0	0	0.000461385	0	0.00058021	0	0	0	0	0	0	0	0.00665372	0.00353336	0.00215932	0	0	0.00875284	0	0	0	0.00218557	0.00151537	0	0	0	0	0	0.000605535
RNF17	0	0	0	0	0	0	0	0	0	0	0	0	0	0	0	0	0	0	0	0.015613	0	0	0	0.00103105	0	0	0	0	0.0188385	0.00458415	0	0	0	0.000686315	0	0.00449268	0	0	0.00325964	0	0	0	0	0	0.00289266	0.00696401	0	0
CENPJ	0	0.0313485	0.0268203	0.0553288	0.0320187	0.0447944	0.0271509	0.0178253	0.0451528	0.0447907	0.0131051	0.0389332	0.0223043	0.0105791	0.0209404	0.0379906	0.216624	0.0204656	0.0336575	0.0666631	0.075186	0.0496177	0	0.0325073	0.058413	0	0	0.01905	0	0.0509513	0.0289914	0.015413	0.0232946	0.0339615	0.0926211	0.0392937	0.0777457	0.0489258	0.022796	0.0366915	0.0370253	0.0117745	0.0270915	0.0393701	0.0200931	0.0146901	0.00719255	0.0201931
PABPC3	0	0	0.00355825	0	0	0.00282994	0.00516184	0.00157315	0.0257626	0	0	0.00309934	0.00973759	0.00421084	0.00320562	0	0	0	0.000942121	0	0.0375655	0.0026846	0	0.000850659	0	0	0	0.00598132	0.0132988	0	0.00252619	0.0018622	0.00734872	0.00193407	0	0.0301435	0.00941021	0.00185573	0.0215785	0.00957185	0	0	0	0	0.00651451	0.00400691	0	0.00439352
AMER2	0.154691	0.078699	0.0288118	0.0468042	0.0661822	0.0642393	0.0194493	0.0257902	0.0257626	0.00558275	0.140557	0.00785133	0.0341371	0.0128092	0.0811453	0	0.194385	0.052444	0.00715427	0.0355728	0.0148893	0.0117472	0.459209	0.0146116	0.0495358	0	0.0571304	0.051096	0.0539618	0	0.0262171	0.0297117	0.0322366	0.0133362	0.0312844	0.0195775	0.0243845	0.0138937	0.00664655	0.00291411	0.0377102	0.0117161	0.0435262	0.0425205	0.0218962	0.0145165	0.0648608	0.0146976
MTMR6	0.112915	0.0797594	0.0789409	0.105825	0.0267455	0.0621512	0.0478341	0.0609344	0	0.0571073	0.0244612	0.0444133	0.0271223	0.0833876	0.0201673	0.0689852	0	0.157542	0.0609287	0.0420953	0.0228134	0.0485481	0.177833	0.0414261	0.0745737	0	0	0.0783222	0.110895	0.0466206	0.0566133	0.0695724	0.0714754	0.0421328	0.160693	0.0829587	0.0448694	0.0479331	0.150584	0.0668619	0.0575862	0.0651291	0.0329695	0.0920953	0.0544063	0.0430722	0.0339909	0.0560946
NUP58	0.0344697	0.0638332	0.0316888	0	0.0749386	0.153051	0.0612778	0.104709	0.155358	0.0541699	0.303548	0.0712626	0.0703875	0.105263	0.101733	0.0853449	0	0.0563339	0.13114	0.116579	0.0532797	0.0621045	0.193407	0.0731185	0.103464	0	0.0548667	0.174655	0.12675	0.16225	0.0591793	0.0850403	0.0650046	0.0577451	0.0272452	0.166307	0.0675519	0.0570192	0.10108	0.0657378	0.0794454	0.111884	0.19848	0.134983	0.0868526	0.0658533	0.0749308	0.0984712
ATP8A2	0.133722	0.220077	0.0996691	0.164052	0.109821	0.178552	0.0501966	0.0989062	0.0245676	0.0959799	0.18034	0.101268	0.0952772	0.0923822	0.127675	0.0805928	0.177851	0.147693	0.119484	0.0967766	0.230934	0.023797	0	0.0779995	0.112595	0.0821324	0.154714	0.155704	0.155296	0.0891804	0.124987	0.052502	0.105662	0.0353667	0.0571922	0.0979278	0.094863	0.0665886	0.167965	0.0952096	0.098864	0.0722913	0.0369589	0.127603	0.127904	0.0589391	0.0317817	0.069463
SHISA2	0	0	0	0	0	0	0.000144767	0	0	0	0	0	0	0	0	0	0	0	0	0	0	0	0	0	0	0	0	0	0	0	0	0	0	0	0	0	0	0	0	0	0	0	0	0	0	0	0	0
RNF6	0	0.0404856	0.00463822	0.00869451	0.0869705	0.0223804	0.0463314	0.0484281	0.0302941	0.0742726	0.0266251	0.0291692	0.00311374	0.0337826	0.0170643	0.0139821	0	0.0406956	0.040655	0.0153543	0.00386886	0.014158	0	0.0212139	0.051758	0.0427237	0.00322201	0.0245953	0.0602589	0.0323631	0.0385473	0.0227041	0.0230248	0.0338814	0	0.023327	0.0331979	0.0317232	0	0.0147638	0.0301595	0.0203127	0.0722439	0.0357856	0.0316634	0.0222673	0.00756335	0.0491946
CDK8	0.271508	0.203704	0.162577	0.155887	0.201345	0.301906	0.129677	0.184789	0.142522	0.18632	0.215298	0.151556	0.223011	0.133042	0.217616	0.233105	0.146195	0.210776	0.172605	0.148265	0.195557	0.110131	0.155285	0.16019	0.192349	0.0776314	0.176727	0.145942	0.163814	0.218862	0.176642	0.138038	0.154418	0.180038	0.0662096	0.262934	0.174891	0.152885	0.231317	0.21938	0.17076	0.166919	0.140917	0.234872	0.172789	0.162724	0.159927	0.134766
WASF3	0.0397831	0.117773	0.0622139	0.0523459	0.0586324	0.0547208	0.0266525	0.0314956	0.0397813	0.0339231	0.0411229	0.0115382	0.0671779	0.0528091	0.113128	0.0955134	0	0.0465464	0.0279243	0.0486522	0.139285	0.0172451	0	0.0394865	0.0571309	0	0.0424289	0.0784103	0.0875856	0.00913512	0.0393789	0.0275844	0.0364523	0.0359834	0.120041	0.0711231	0.0469629	0.0525133	0.0596121	0.0269304	0.0257136	0.00834968	0.0750695	0.0505406	0.0627736	0.019224	0.00614948	0.0465629
GPR12	0	0	0	0	0	0.0292279	0.00428966	0.00983511	0.019376	0	0	0.00124718	0	0	0	0.00945945	0	0	0.00808984	0	0	0.000300583	0	0.00530944	0.00796632	0	0	0.0505642	0.0111351	0.00458415	0.0138189	0.00102428	0.00662799	0.000406015	0	0	0.00153479	0.00130023	0.0545434	0.000541652	0.00889305	0	0	0.0032978	0.0052867	0	0	0
USP12	0.0727509	0.0400449	0.154366	0.0551446	0.174135	0.143871	0.044429	0.0886617	0.110706	0.0924367	0.099242	0.080938	0.122928	0.063194	0.0494413	0.0564198	0	0.125221	0.0848901	0.160863	0.122749	0.0709474	0.0330516	0.0985165	0.0892843	0.0427237	0.0755337	0.113097	0.207655	0.0197972	0.0781278	0.0903696	0.0614537	0.0920451	0.11128	0.0983171	0.0681533	0.0456799	0.095813	0.0935889	0.125022	0.0775633	0.134937	0.123959	0.077623	0.0852499	0.0612219	0.087903
RPL21	0.0605323	0.0355809	0.0154701	0.0789282	0.0200675	0.0186561	0.0395175	0.0796153	0.0503078	0.0198045	0.0942474	0.033037	0.0200205	0.0800291	0.0399093	0.0347316	0	0.0303098	0.0615616	0.0522206	0.0740892	0.0144932	0	0.0187947	0.0407879	0	0.0248922	0.029304	0.00943294	0	0.0436943	0.0354663	0.0761331	0.0219101	0.0568263	0.0138677	0.0129286	0.057676	0.0118208	0.0289484	0.0328251	0.0611136	0.0494618	0.0673879	0.0316466	0.0182947	0.0497614	0.0398199
RASL11A	0	0	0	0	0	0	0.000613157	0	0.0222506	0.00224479	0	0.00113618	0.0053388	0.0177284	0	0	0	0	0	0	0	0.000860894	0	0.00521457	0.00104005	0	0	0	0	0.0374413	0	0	0	0.00703622	0	0	0	0.000802429	0	0.00149159	0.00617092	0	0.0778146	0.00884026	0	0	0	0.00125358
GTF3A	0	0.0733808	0.00922612	0.0475401	0.0171811	0.0753226	0.0524954	0.0523011	0.00762217	0.040742	0	0.0318065	0.0845692	0.0602059	0.0922041	0.0259256	0	0.0429413	0.0478605	0.0966499	0.0204511	0.0300152	0	0.0462541	0.0556446	0	0.0301553	0.114182	0.0495053	0.0531612	0.0608142	0.0439764	0.0715813	0.0500723	0.0820113	0.0953481	0.0800641	0.0729026	0.0674515	0.0764294	0.0476799	0.0752157	0.0346441	0.0836159	0.0631122	0.040496	0.0301691	0.0403295
MTIF3	0.236655	0.156361	0.126086	0.119271	0.185511	0.0985118	0.0570945	0.0649165	0.0898014	0.109846	0.185621	0.0982524	0.0933518	0.0783272	0.0891509	0.101365	0	0.0466635	0.0899078	0.132008	0.11212	0.0356142	0.0330516	0.0710512	0.065279	0.0140164	0.101436	0.0955294	0.0841572	0.0824672	0.0748987	0.0497464	0.0667718	0.0517621	0.0338605	0.0305896	0.0438225	0.0716687	0.0335251	0.0932715	0.0569796	0.0702987	0.114601	0.0577963	0.091183	0.0614764	0.0338834	0.0451234
LNX2	0	0.0102794	0.0281454	0.0677892	0	0.0193154	0.0149095	0.0266458	0.0614365	0.0155887	0.0436915	0.0289082	0.0136542	0.00591694	0.0186182	0.0313957	0	0.0054631	0.0285458	0.021795	0.0128844	0.0194659	0	0.0202598	0.0406509	0	0	0.0317766	0.0496573	0.0579025	0.0259923	0.0271863	0.0055727	0.0291918	0	0.00900177	0.0387524	0.0308951	0.0175583	0.023477	0.0213898	0.0177386	0	0.0349534	0.0365556	0.0202661	0.0496256	0.0266264
POLR1D	0.0511101	0.0809978	0.0384568	0.101437	0.0638177	0.0668582	0.0453364	0.0736276	0.0727901	0.0338617	0.0973362	0.0403085	0.0272275	0.0964623	0.101146	0.0377771	0	0.0422873	0.0731068	0.0666915	0.0666421	0.0359712	0.150442	0.0471238	0.0475145	0.0140164	0.0986864	0.0964986	0.0454414	0.0136169	0.0771807	0.0564122	0.05988	0.0398219	0.116302	0.0292632	0.0629241	0.0598536	0.0937523	0.0618692	0.0677935	0.0530485	0.00679398	0.0784507	0.0603672	0.0553306	0.0470849	0.0452927
GSX1	0	0	0	0	0	0	0	0	0	0	0	0	0	0	0	0	0	0	0	0	0	0	0	0	0	0	0	0	0	0	0	0	0	0	0	0	0	0	0	0	0	0	0	0	0	0	0	0
URAD	0	0	0	0.0134296	0	0	0	0	0	0	0	0	0	0	0	0	0	0	0	0	0	0	0	0	0.00373562	0	0	0	0	0	0	0	0	0.00180701	0	0	0	0	0	0	0	0	0	0	0	0	0	0
FLT3	0	0.0186998	0	0	0	0.0104844	0.0046705	0.0214406	0	0.00455515	0.0164413	0.000581565	0.00778888	0.00640277	0.00754587	0.00948877	0	0.00715795	0.00650423	0	0.00671481	0.00313271	0	0.0118978	0	0.121094	0	0.0194657	0	0.0218709	0.00455829	0.00629772	0	0.00289459	0	0	0.00310541	0.00201435	0	0.0025146	0.00699656	0.00551774	0.0346441	0.0291373	0.00771996	0.0013066	0	0.00188747
PAN3	0.532555	0.424018	0.325787	0.472885	0.500459	0.489192	0.192619	0.280931	0.232618	0.378757	0.464146	0.336406	0.383673	0.283966	0.374815	0.430415	0.575546	0.477008	0.406945	0.395768	0.520323	0.166379	0.456887	0.290474	0.369886	0.184212	0.378347	0.433791	0.35669	0.254387	0.324292	0.225818	0.263662	0.236439	0.331288	0.423386	0.278174	0.279924	0.385614	0.295656	0.369418	0.348027	0.238633	0.515029	0.396124	0.234591	0.258085	0.267416
FLT1	0.00728537	0.0115406	0.0316895	0	0.0069461	0.034739	0.0481398	0.124848	0	0.040146	0.308374	0.0313988	0.0253239	0.0169638	0.0201792	0.0253646	0	0.0179552	0.0182432	0	0.0322448	0.041109	0	0.0254955	0	0.0776314	0	0.0837397	0.0203779	0.0339408	0.0214324	0.00936992	0.0377718	0.00814529	0.0820113	0.0421035	0.0210356	0.0669138	0.0276823	0.009141	0.036932	0.00310172	0.0349635	0.0185941	0.0327687	0.105141	0.0235472	0.0811937
POMP	0.0672076	0.0389183	0.0402917	0.0790395	0.109857	0.0829943	0.0559975	0.0805064	0.0503078	0.0416879	0.0615786	0.0472332	0.0428131	0.044119	0.0674745	0.0912158	0.290421	0.0571933	0.0592551	0.0798702	0.0764241	0.0274731	0.0611367	0.0337635	0.0349477	0.113082	0.0104028	0.0939482	0.221251	0	0.0593191	0.0455091	0.0182945	0.0507122	0.0263465	0.0319583	0.029973	0.0624045	0.0619127	0.0583102	0.0465038	0.0564842	0.034762	0.0480588	0.0602971	0.0367393	0.0527054	0.0227407
SLC46A3	0.10012	0.0287384	0.0558605	0.0951898	0.0284784	0.095157	0.0387301	0.0169203	0.0707049	0.0685561	0.0113045	0.0255202	0.0230129	0.019252	0.0122813	0.0261191	0	0.025709	0.0870229	0.0340229	0.0192583	0.0375596	0	0.0380626	0.0232172	0.113082	0	0.045283	0.0661414	0.0792184	0.0338831	0.0237817	0.0125102	0.0358929	0.1271	0.00914067	0.0338767	0.0216577	0.0353089	0.0163722	0.0269822	0.092074	0	0.018584	0.0531914	0.0125137	0	0.0285649
MTUS2	0.214376	0.25843	0.0526217	0.15061	0.218141	0.110089	0.0527775	0.08562	0.0201815	0.081036	0.198018	0.0834639	0.155333	0.0496423	0.117693	0.0815792	0.146195	0.0681332	0.0908616	0.218237	0.18445	0.028972	0.0330516	0.0433113	0.131253	0.0428186	0.2053	0.146869	0.165807	0.109639	0.0955219	0.0766365	0.0871795	0.0414528	0.30471	0.0799855	0.0571441	0.0422369	0.058707	0.0686522	0.0574525	0.0827967	0.0267842	0.140232	0.0985254	0.0357758	0.0740309	0.0619754
SLC7A1	0	0.0208289	0.0104311	0.0909069	0.012995	0.0134797	0.0239594	0.0716379	0.00762217	0.0237305	0.125803	0.0281856	0.0130813	0.0691671	0.0368941	0.019975	0	0.0239334	0.0210072	0.0230024	0.0212727	0.0419781	0	0.00971805	0.0257499	0	0	0.046656	0.0124699	0.0127986	0.0264789	0.0610956	0.167695	0.013896	0.0391253	0	0.0351126	0.0304678	0.00538516	0.0517435	0.0366854	0.022438	0.0966585	0.0209212	0.00928616	0.0308537	0.0481856	0.108119
UBL3	0.0808708	0.154268	0.180243	0.243832	0.347808	0.265275	0.131814	0.173566	0.0634396	0.294573	0.388861	0.278118	0.291887	0.246947	0.238559	0.224949	0.123835	0.265198	0.191423	0.272308	0.282687	0.0972739	0.530972	0.215864	0.192543	0.52869	0.142419	0.235953	0.213304	0.3185	0.179636	0.157641	0.133876	0.176388	0.214988	0.264066	0.13422	0.192533	0.21913	0.204383	0.263736	0.17846	0.164455	0.30735	0.259457	0.15909	0.102173	0.138904
KATNAL1	0.0805045	0.047492	0	0.0398335	0.0877838	0.0665759	0.0254421	0.025316	0.0580202	0.0624355	0.0381972	0.0199735	0.0350529	0.033948	0.0473136	0.0227047	0.112511	0.0496187	0.0547536	0.0395561	0.00386886	0.0262247	0	0.0231719	0.026337	0	0.110368	0.053968	0.0915095	0.0506642	0.0408387	0.0177567	0.0389061	0.0270927	0.0568263	0.0128547	0.00801823	0.0206067	0.0290386	0.0300681	0.0117787	0.0238373	0.0531249	0.115186	0.0190168	0.01033	0.0217495	0.0262799
UBE2L5	0.0326585	0	0	0	0	0	0.000500372	0.0021666	0	0	0.00822785	0	0	0.00518069	0	0	0	0	0.000969376	0	0.009411	0.000238431	0	0.000570161	0	0	0	0	0	0	0	0	0.00197842	0.00216091	0	0	0	0.0041995	0	0	0.00306242	0	0	0	0	0	0	0
HMGB1	0	0.206209	0.143377	0.147972	0.223177	0.206087	0.168431	0.149871	0.105588	0.163094	0.37926	0.138198	0.170126	0.164431	0.183593	0.164063	0.129559	0.21598	0.156838	0.287452	0.206715	0.0669618	0.322425	0.112962	0.101542	0.27191	0.226525	0.141752	0.293163	0.219435	0.141444	0.0982437	0.112203	0.103882	0.149053	0.205616	0.0593317	0.159907	0.123695	0.0701339	0.192166	0.100049	0.122547	0.187923	0.175467	0.0923113	0.0776354	0.116514
USPL1	0.084296	0.162796	0.0559378	0.115629	0.0990835	0.122866	0.126565	0.059105	0.126766	0.0734162	0.57067	0.0680293	0.0416073	0.0835763	0.0659229	0.0789247	0	0.0753039	0.0821144	0.105489	0.086536	0.0372823	0	0.0848254	0.0699941	0.136411	0.0409842	0.063061	0.137527	0.101137	0.0684921	0.0641779	0.0577875	0.0582789	0.0691404	0.0297245	0.081541	0.072634	0.0779963	0.10698	0.0786381	0.0579119	0.0456474	0.0884161	0.180992	0.059247	0.0410621	0.0656919
ALOX5AP	0.134848	0.0649251	0.0301728	0.0400987	0.0322092	0.0638867	0.0853234	0.0593764	0.019376	0.0440231	0.0764507	0.0836292	0.0675931	0.122146	0.036376	0.0610889	0	0.0732749	0.108153	0.0232892	0.0810426	0.0524839	0.0879151	0.0634967	0.0132185	0	0.064377	0.0817286	0.0504245	0.0531312	0.0626949	0.0498582	0.099707	0.0655843	0	0.0512333	0.0963055	0.124808	0.0746674	0.075335	0.0812054	0.0616458	0.0385122	0.0255994	0.0780322	0.0894597	0.0379816	0.0342859
MEDAG	0	0	0	0	0	0	0.000177162	0.00220049	0	0	0	0	0	0	0	0	0	0	0	0	0	0	0	0	0	0	0	0	0	0	0	0	0	0	0	0	0	0	0	0.000522752	0	0.00116683	0	0	0	0	0	0
TEX26	0	0	0	0	0	0	0.00224577	0	0	0	0	0.00283073	0	0	0	0	0	0	0	0	0	8.85282e-05	0	0	0	0	0	0	0	0	0.00301762	0.00102428	0	0	0	0	0	0	0	0	0	0	0	0	0	0.00163983	0	0
HSPH1	0.17768	0.108219	0.187443	0.441633	0.256078	0.186455	0.35752	0.189012	0.140214	0.116216	1.08622	0.125718	0.157506	0.0854454	0.23247	0.0857658	0	0.138833	0.103512	0.183891	0.20491	0.0437234	0.215799	0.229163	0.152708	0.328781	0.151904	0.299656	0.195114	0.124705	0.133092	0.094631	0.118717	0.154415	0.329282	0.167445	0.188708	0.171188	0.239452	0.162133	0.105566	0.0924134	0.0838548	0.547945	0.630364	0.085706	0.142304	0.12383
B3GLCT	0.103229	0.108402	0.0215148	0.0410928	0.0603951	0.043161	0.063155	0.0718664	0.0222506	0.0708778	0.0493368	0.062947	0.0385957	0.0545652	0.0675527	0.0522436	0	0.0283341	0.0648682	0.035364	0.0371243	0.0414155	0.0330516	0.0372726	0.0834045	0.121094	0.0378549	0.0709418	0.029257	0.00651187	0.0699046	0.0861678	0.0535798	0.0500951	0	0.0848711	0.0856221	0.0502554	0.0412237	0.0699937	0.053625	0.0390452	0.0756876	0.0905358	0.0335746	0.0363068	0.00844836	0.0375263
RXFP2	0	0	0	0	0	0	0	0	0	0	0	0	0	0.00263913	0	0	0	0	0	0	0	0	0	0.00111568	0	0	0	0	0	0	0.000843134	0	0.00595766	0.00206534	0	0	0	0	0	0	0	0	0	0	0	0.0071718	0	0
FRY	0.0344697	0.109453	0.136426	0.282316	0.170625	0.136351	0.0575162	0.113185	0.125023	0.0770551	0.0545284	0.0969542	0.0722361	0.0802042	0.067358	0.0728423	0	0.0732	0.0802882	0.142329	0.113739	0.0256624	0	0.0458797	0.163541	0	0.116653	0.153761	0.0393895	0.138379	0.112362	0.0700374	0.106613	0.0458798	0.0836595	0.0327964	0.0550228	0.0619224	0.154098	0.0525543	0.0614896	0.0368692	0.0428233	0.157192	0.0775351	0.0391524	0	0.0249505
ZAR1L	0	0	0	0	0	0	0	0	0	0	0	0	0	0	0	0	0	0	0	0	0	0.000163546	0	0	0	0	0	0.0118275	0	0	0	0	0.000603623	0	0	0	0	0	0	0	0	0	0	0	0	0	0	0
BRCA2	0	0.0202553	0.0119038	0.0248368	0.013562	0.0119945	0.0229409	0.0360828	0	0.00990326	0.0951236	0.0320855	0.0368387	0.0209974	0.00459376	0.0661629	0	0	0.0174606	0.0252358	0.0111481	0.109668	0	0.00875712	0.0448661	0	0.0225099	0.0281406	0.0446145	0.0196318	0.0185239	0.0222189	0.00287111	0.019455	0	0.0258198	0.0424032	0.0115769	0.0307645	0.025929	0.018241	0.0500689	0.0133083	0.015461	0.00894872	0.0399183	0.0391409	0.0035034
N4BP2L1	0.119914	0.215085	0.153541	0.1215	0.187769	0.147677	0.120409	0.0961753	0.156787	0.161477	0.293151	0.121458	0.0656718	0.0620449	0.105828	0.156701	0	0.1142	0.131299	0.120152	0.0890937	0.0697318	0.265009	0.078999	0.148429	0.139168	0.0775255	0.0843812	0.101728	0.0260457	0.15316	0.0696085	0.10502	0.117792	0.124063	0.263488	0.0668962	0.111683	0.0972489	0.149235	0.146288	0.208322	0.0728903	0.173257	0.174744	0.0962304	0.0887916	0.0878726
N4BP2L2	0.46876	0.410157	0.36869	0.488405	0.473188	0.445061	0.22772	0.279206	0.242531	0.351433	0.380102	0.362779	0.46827	0.270743	0.408113	0.434499	0.494828	0.378235	0.426079	0.460176	0.456539	0.154098	0.619657	0.262107	0.362533	0.316561	0.422573	0.446684	0.47552	0.555693	0.350142	0.232008	0.287286	0.255828	0.534009	0.44439	0.36306	0.319177	0.416528	0.329283	0.427455	0.32477	0.300671	0.580209	0.402373	0.240532	0.220606	0.257664
PDS5B	0.36517	0.26236	0.210275	0.284689	0.45775	0.338198	0.187405	0.2297	0.161844	0.218707	0.391677	0.219769	0.223485	0.174647	0.233776	0.279005	0.248228	0.256346	0.235471	0.256932	0.360968	0.155725	0.342404	0.167325	0.249775	0.246725	0.138845	0.332816	0.462294	0.215	0.216781	0.17604	0.215174	0.197552	0.0992044	0.1541	0.24197	0.188375	0.291318	0.247553	0.226463	0.225344	0.147569	0.30541	0.330115	0.185473	0.162738	0.192322
KL	0	0.00772138	0	0	0	0	0.000695767	0	0	0	0	0	0	0	0	0	0	0	0.000882315	0	0	0.00146599	0	0.00109369	0	0	0	0	0	0	0	0.00137888	0	0.000641672	0	0	0	0	0	0	0	0	0	0	0	0.00128072	0	0
STARD13	0	0.192341	0.420639	0.321574	0.170604	0.247796	0.319374	0.149492	0.222632	0.173952	0.294938	0.185678	0.112416	0.269779	0.146934	0.161288	0.535359	0.299288	0.159087	0.297816	0.155048	0.124848	0.0330516	0.118143	0.148959	0.741168	0.0974659	0.282084	0.271945	0.396523	0.215825	0.138148	0.279662	0.164489	0.481677	0.286485	0.213626	0.349453	0.239417	0.162794	0.200627	0.202806	0.252675	0.49985	0.195216	0.101494	0.197352	0.259061
RFC3	0.0962193	0.147582	0.0741861	0.0523891	0.136281	0.176202	0.0753015	0.0640476	0.0967472	0.153349	0.102135	0.094559	0.100776	0.0411169	0.0469369	0.0581956	0	0.0721803	0.0589629	0.116413	0.223871	0.20751	0	0.0715787	0.0737352	0	0.108184	0.125194	0.10325	0.112156	0.0588007	0.0502609	0.0737643	0.07264	0	0.0517521	0.194154	0.0414124	0.0892193	0.0531315	0.116486	0.00765726	0.0578983	0.0795718	0.0514222	0.0440164	0.0972554	0.0512939
NBEA	0.444015	0.36524	0.348033	0.467839	0.551177	0.437808	0.191614	0.273282	0.323216	0.392052	0.412119	0.306901	0.365919	0.220109	0.470539	0.47604	0.586457	0.436908	0.333633	0.47217	0.505481	0.124427	0.554593	0.241668	0.437266	0.483581	0.261367	0.448729	0.452045	0.425287	0.324426	0.187194	0.290392	0.255403	0.718608	0.375432	0.298968	0.236935	0.300892	0.26499	0.343972	0.243227	0.232433	0.475834	0.358618	0.20339	0.229601	0.228215
MAB21L1	0	0	0	0	0	0	0	0.00144282	0	0	0	0.00112453	0	0	0	0	0	0	0	0	0	0	0	0	0	0	0	0	0	0	0	0	0	0	0	0	0	0	0	0	0	0	0	0	0	0	0	0
DCLK1	0.338524	0.349427	0.116724	0.315061	0.297714	0.328856	0.119888	0.195053	0.156976	0.161261	0.0971168	0.124287	0.204867	0.170733	0.259827	0.230718	0.189961	0.244823	0.200926	0.302238	0.3314	0.063157	0.354236	0.0924205	0.274454	0.52869	0.132139	0.29726	0.211854	0.227954	0.205229	0.126666	0.201973	0.0684983	0.209103	0.189518	0.128471	0.113769	0.248345	0.135087	0.150607	0.156412	0.23714	0.288802	0.21916	0.0871969	0.0345411	0.126442
SOHLH2	0	0	0	0	0	0	0	0	0	0	0	0	0	0	0	0	0	0	0	0	0	0	0	0	0	0	0	0	0.0137286	0	0	0	0	0	0	0	0	0	0	0	0	0	0	0	0	0	0	0
CCDC169-SOHLH2	0	0	0	0	0	0	0	0	0	0	0	0	0	0	0	0	0	0	0	0	0	0	0	0	0	0	0	0	0	0	0	0.00150942	0	0	0	0	0	0	0	0	0	0	0	0	0	0	0	0
SPART	0.011958	0.13695	0.0512154	0.0569745	0.0645679	0.0751345	0.0676759	0.0535561	0.07721	0.0823506	0.104455	0.0735973	0.0423064	0.0604766	0.0976363	0.0473773	0.123835	0.0768203	0.0870407	0.037131	0.0578603	0.0210999	0	0.064452	0.0696196	0.276635	0.0921922	0.0632287	0.0661849	0.0523448	0.0707831	0.0576729	0.0893154	0.0535571	0.0275699	0.102154	0.0638031	0.0601252	0.0889807	0.0535327	0.0585622	0.0292444	0.0700269	0.154849	0.0866793	0.062107	0.060565	0.0916986
CCNA1	0	0	0	0	0	0.015362	0.00294553	0.00275096	0	0	0	0.00483697	0.0335512	0	0.0169694	0	0	0	0.00111317	0.00955523	0	0.00229556	0	0.0028224	0	0	0	0.0108307	0	0.0103001	0	0.00444951	0	0.00122525	0	0.0101433	0	0.00413269	0.00582513	0.00106911	0	0	0	0	0.00351609	0	0	0
SERTM1	0.0344697	0.0187591	0	0.0414698	0.0137517	0.00766381	0.00744907	0.00140439	0	0	0	0.00276487	0	0.00293701	0.0106288	0	0	0.00408035	0.00275598	0	0.0249066	0.000512844	0	0.00343048	0.00703944	0	0	0.00512264	0	0.0230711	0.00764028	0.0026173	0.00837696	0	0.0593089	0.0272075	0.00233195	0.00780569	0	0.00401428	0	0.00243966	0	0	0.00669054	0.00728409	0	0.00369912
RFXAP	0.0364928	0.0089395	0.0147752	0.0517359	0.00918746	0.0295432	0.0222961	0.0297852	0	0.0354472	0.0262241	0.023369	0.0105019	0.0225379	0.0686223	0.0275691	0.123835	0.00408035	0.0361542	0.0544833	0.0183038	0.0229125	0.0649277	0.0313554	0.0151108	0	0	0.0294032	0.025791	0.0447842	0.033572	0.0256443	0.0384685	0.0294131	0.0790477	0.0411496	0.017144	0.0232322	0.0544299	0.0290672	0.0291101	0.0336248	0.0288787	0.11957	0.0254134	0.0260626	0.00735223	0.0215118
SMAD9	0	0.00605293	0.0141509	0.00958193	0.0204877	0.00477754	0.00197555	0.00162916	0	0	0	0.00310356	0	0.00615163	0.00641987	0.0145168	0	0	0	0	0.0152137	0.00315557	0	0.00444452	0.00303816	0	0	0.0108433	0	0	0.00750089	0.0054007	0.00271963	0.000695876	0	0	0	0.00323726	0.00841792	0.0094559	0	0.00182107	0	0	0	0.00186747	0.0732068	0.00504631
ALG5	0	0.0719863	0.0299048	0.206397	0.0395401	0.0692356	0.0235834	0.0427715	0	0.0561196	0	0.0392833	0.0410143	0.0265584	0.0143117	0.0301809	0	0.0429236	0.0433814	0.0595457	0.0623778	0.0260576	0	0.0359245	0.0445724	0	0.0486768	0.0300693	0.00916062	0.0707982	0.0576647	0.035712	0.038979	0.0331455	0.0344402	0.0231571	0.0288782	0.0287271	0.0371671	0.0453337	0.0226442	0.0394959	0.0451863	0.0390164	0.0295883	0.049268	0	0.0444563
EXOSC8	0.0201262	0.0263169	0.0179449	0.0836215	0.0535674	0.0173655	0.0202176	0.0413096	0.0737679	0.0229231	0.0208243	0.0292348	0.00290413	0.0173445	0.027039	0.0735057	0	0.0875612	0.0234894	0.0289923	0.0686786	0.0232427	0	0.016771	0.0400719	0	0.0292895	0.03038	0	0.035437	0.0233623	0.00820185	0.0187655	0.0326572	0	0.00912313	0.0258736	0.0323743	0.0240061	0.0252705	0.032559	0.0337617	0.0305313	0.0274113	0.0139593	0.0360386	0.0173775	0.0262525
SUPT20H	0.0344697	0.126531	0.162673	0.106863	0.0913279	0.153535	0.0828714	0.0816425	0.128867	0.114025	0.0507978	0.0814592	0.0851967	0.0634611	0.0965062	0.0826788	0	0.119557	0.0667382	0.0588598	0.129532	0.0377871	0.24904	0.0616655	0.0789437	0.132546	0.141043	0.188193	0.156304	0.152898	0.100825	0.0856086	0.0607194	0.086453	0.237357	0.0649759	0.0753943	0.0772687	0.170099	0.082968	0.0979043	0.0849869	0.0413358	0.109118	0.0899575	0.0594919	0.0223473	0.0849434
CSNK1A1L	0	0	0	0	0	0	0.00120343	0	0	0.00108775	0	0.00299605	0	0	0	0	0	0	0	0	0	0.000552798	0	0	0	0	0	0	0	0	0	0	0.0015559	0.000416518	0	0	0	0.00140147	0	0	0.00439443	0	0	0	0.00186813	0	0	0
POSTN	0.109817	0.0142263	0	0	0	0.0109196	0.00288192	0.0118542	0.0201815	0	0	0	0	0	0	0	0	0	0.00337101	0	0	0	0	0.00624757	0	0	0	0.0191993	0.0127853	0	0.00546122	0.00731815	0	0	0	0.0235477	0	0.0111343	0.0178608	0.00133508	0	0	0	0	0.010933	0	0	0
TRPC4	0	0	0.0145126	0.020696	0.0185739	0.0386079	0.00671518	0.004295	0	0.00364313	0.0833184	0.00631323	0.0135156	0.017461	0.0156967	0	0	0	0.0163362	0.0168086	0.0110324	0.00350734	0	0	0.0318851	0	0	0.00788898	0.0384677	0.0469121	0.00658521	0.00426999	0.0140438	0.00947612	0	0.00763913	0	0.00733611	0.0387004	0.00542778	0.0119475	0.00529547	0	0	0.0200355	0.00119916	0	0.0118804
UFM1	0.0485685	0.0464953	0.161177	0.0587343	0.0822986	0.0700385	0.0528166	0.0445043	0.124696	0.10377	0.0627308	0.0502634	0.070709	0.0812426	0.0745148	0.126492	0	0.00943735	0.0544578	0.0791703	0.0610614	0.0255279	0	0.034336	0.095613	0	0.144369	0.123887	0.0833913	0.211769	0.0655377	0.0482342	0.0397509	0.0544711	0.195669	0.0198104	0.0449322	0.0434896	0.0404069	0.0213173	0.0601934	0.0458754	0	0.0896118	0.0439026	0.0369507	0.0986099	0.0600266
FREM2	0.011958	0	0.0155618	0	0.0121321	0.00796396	0.000307911	0.00430004	0	0	0	0	0	0.00273999	0	0	0	0	0.010879	0	0	0.00120898	0	0.00695935	0	0	0	0.0143099	0	0	0	0.000396605	0.00381486	0.00252907	0	0	0	0.00278738	0	0	0.00326249	0	0	0	0.00132991	0	0	0.000880915
STOML3	0	0	0	0	0	0	0	0	0	0	0	0	0	0	0	0	0	0	0	0	0	0	0	0	0	0	0	0	0.0216627	0	0	0	0	0.000498833	0	0	0	0	0	0	0	0.0037777	0	0	0	0	0	0
PROSER1	0	0.027342	0.0366611	0.042971	0.055538	0.050054	0.0238476	0.0388566	0.07721	0.0242444	0.0266251	0.0233919	0.0109668	0.0100596	0.0299214	0.00307577	0	0.0515042	0.0307818	0.022412	0	0.0167034	0	0.0226955	0.0077221	0	0	0.0393102	0	0.145433	0.0392268	0.0364394	0.0138984	0.0250022	0	0	0.0184604	0.0152981	0.0530425	0.0302813	0.0340167	0.0196397	0.0122949	0.0076434	0.0284965	0.024176	0	0.0211883
NHLRC3	0.011958	0.0894773	0.162254	0.0920667	0.038544	0.140214	0.0720528	0.0784338	0.123495	0.0616296	0.0904169	0.0824931	0.0998624	0.115279	0.0834399	0.0950781	0.129559	0.136724	0.0963785	0.109661	0.146687	0.0743628	0.177833	0.0739515	0.0838521	0	0.153967	0.134106	0.103589	0.130026	0.0843092	0.108273	0.0739284	0.0823275	0.0993671	0.118191	0.0534934	0.0644689	0.149039	0.0823963	0.0849264	0.0913592	0.136694	0.101853	0.113323	0.0571264	0.0319331	0.0429682
LHFPL6	0.10012	0.082451	0.0115373	0.0700015	0.0165459	0.0568222	0.0290813	0.05336	0.00762217	0.0439093	0.0422436	0.0509782	0.0249474	0.0415339	0.0820682	0	0	0.0122934	0.0597097	0.105151	0.077835	0.00693586	0.165428	0.0238925	0.0644784	0	0.0252777	0.040402	0.0501449	0.0906653	0.0517087	0.0325842	0.037751	0.0158421	0	0.131897	0.0256405	0.0207915	0.0165645	0.0183218	0.0231245	0.0261389	0.0146201	0.0256681	0.0405355	0.0312185	0.0316566	0.0127111
COG6	0.162556	0.157929	0.0786881	0.241142	0.138049	0.171924	0.0729474	0.102439	0.089587	0.134002	0.087291	0.0632252	0.138892	0.0994773	0.074607	0.137309	0	0.143121	0.114903	0.122886	0.137843	0.0508362	0.144778	0.101126	0.0905514	0.0428186	0.119522	0.156198	0.0980494	0.0635731	0.111823	0.0775545	0.0864314	0.0687182	0.0679931	0.0854598	0.091164	0.0825516	0.19831	0.100537	0.14492	0.0717019	0.0775132	0.112124	0.0856687	0.0784902	0.0869023	0.0983664
FOXO1	0.0744436	0.197022	0.213451	0.262235	0.182315	0.190847	0.0845737	0.160022	0.191304	0.265302	0.117279	0.163527	0.127159	0.19174	0.186789	0.235026	0	0.324076	0.18585	0.174145	0.346119	0.0980371	0.232012	0.275351	0.168193	0.136142	0.253668	0.198783	0.182501	0.19296	0.143507	0.149214	0.0900509	0.161257	0.146823	0.176153	0.0709434	0.143474	0.152496	0.147353	0.227072	0.217278	0.148236	0.24682	0.270934	0.117955	0.222725	0.104642
MRPS31	0.0434355	0.106212	0.0123809	0.028862	0.150931	0.0855499	0.0636371	0.0596279	0	0.0895844	0.103679	0.0483762	0.0392053	0.0446599	0.0452717	0.0529146	0.216624	0.0461077	0.0745239	0.0498916	0.0737697	0.0376492	0.150442	0.0820129	0.0578196	0.0428186	0.0383657	0.0929748	0.0260052	0.0960333	0.0798586	0.0664206	0.0914019	0.0717418	0.041584	0.00763913	0.0491478	0.0493198	0.0253058	0.0778305	0.0583314	0.0523706	0.119586	0.0557127	0.0911203	0.0402096	0.00614948	0.0664208
SLC25A15	0	0	0	0	0.00865507	0	0.00134164	0	0	0	0	0	0	0.00606491	0	0.00636898	0	0	0	0	0	0.0023662	0	0.00947138	0	0	0.0225678	0	0	0	0.00167509	0.00327442	0.00279408	0.0043619	0	0	0.00400797	0.00144966	0	0.00128649	0.003763	0.00730386	0	0	0	0.00162059	0.0169267	0.00319134
ELF1	0.367061	0.22241	0.305381	0.305112	0.202419	0.305789	0.198216	0.245281	0.17714	0.268865	0.163957	0.32063	0.203664	0.252142	0.28826	0.377434	0.451145	0.292366	0.305099	0.273121	0.297463	0.118076	0.182047	0.211939	0.41056	0.169465	0.349204	0.285638	0.249638	0.298355	0.248186	0.175678	0.274351	0.209302	0.411872	0.196818	0.19607	0.251961	0.290703	0.346588	0.291451	0.341641	0.217751	0.271675	0.346178	0.203628	0.143918	0.231603
WBP4	0.0542667	0.0318631	0.0602394	0	0.0511406	0.029351	0.0326376	0.0686007	0	0.0303813	0.0686003	0.0605664	0.035951	0.0362536	0.0779183	0.0416615	0	0.084902	0.032267	0.0879699	0.0851885	0.036588	0	0.0282688	0.0497511	0	0.108565	0.0547075	0.028955	0.0917575	0.0408571	0.0417088	0.0525032	0.0374669	0.0568263	0.148006	0.0319347	0.0265177	0.0382163	0.0459953	0.0560884	0.0539424	0.119893	0.0478423	0.0449166	0.0400073	0.0881008	0.0239344
KBTBD6	0	0	0	0	0.0143462	0.0312752	0.017197	0.0329089	0	0.00523005	0	0	0.00561218	0.00305948	0.00979717	0.0121838	0	0	0.016351	0.0357849	0	0.00705456	0.0330516	0.00144806	0.00796632	0	0	0.0204789	0.0413451	0.0103001	0.0370922	0.0100485	0.0369995	0.00841814	0	0.00493967	0.0150888	0.0152609	0	0.00625527	0.0114204	0.00367839	0	0.0182545	0.00983916	0.000631696	0.0155284	0.0200902
KBTBD7	0	0.00461155	0.0115373	0.0546806	0.0101413	0.021831	0.014556	0.0170616	0	0.0122752	0	0.00234769	0.00902119	0.0163177	0	0	0.216624	0.0152086	0.00315335	0.0099874	0.00849527	0.00232458	0	0.012998	0	0	0	0.0489603	0.0416895	0.0260655	0.00887111	0.00944182	0.0151435	0.0176346	0.0230412	0	0.0148291	0.0150761	0.0276823	0.0116261	0.0203918	0.0120255	0	0.0023576	0.0194748	0.00119039	0.0049655	0.0068576
MTRF1	0.0248579	0.0136102	0.044802	0.0416714	0.0400696	0.0254303	0.0444165	0.0176605	0.0381939	0.057168	0	0.0134248	0.0199112	0.0297488	0.0326935	0.0362108	0	0.0430586	0.0272737	0.0191969	0.0590687	0.0178997	0	0.0320542	0.0193403	0	0.0493563	0.0566637	0.00614408	0	0.0286291	0.0163441	0.0257786	0.0387906	0.0883822	0.00912313	0.00657406	0.0093994	0.0679719	0.0311203	0.0324654	0.0428103	0.0136799	0.0150542	0.0222593	0.0162559	0.0147914	0.0241744
NAA16	0.10953	0.0832499	0.0911415	0.277923	0.0573771	0.135081	0.208581	0.0969955	0.148289	0.106594	0.130785	0.132663	0.073754	0.0797736	0.0758259	0.0731872	0	0.0829713	0.0930351	0.166848	0.0622953	0.058846	0	0.0680758	0.131242	0.136411	0.0677795	0.174747	0.124992	0.0466143	0.0827405	0.054764	0.0902814	0.0926948	0.183618	0.0994422	0.105807	0.0935403	0.0928738	0.077622	0.10511	0.0658754	0.0901948	0.300804	0.129142	0.0699729	0.0436047	0.0917646
RGCC	0	0.059214	0.0263569	0	0.0223955	0.0177585	0.00722584	0.0238263	0	0.0187993	0	0.0132267	0.00800454	0.00325646	0.00387015	0	0	0	0.0184199	0.014988	0.0241132	0.00318172	0	0.0177953	0.0026422	0	0	0.0159137	0	0.0213805	0.0178185	0.00639698	0.0133318	0.00904952	0	0.0240434	0.0112312	0.0161016	0	0.00475478	0	0.00159948	0.0243905	0.0151576	0.00493422	0.00947001	0.0200163	0.0113775
VWA8	0.116166	0.303818	0.0940236	0.312739	0.166964	0.203266	0.0755058	0.130653	0.213281	0.100687	0.0483079	0.111027	0.166986	0.0968358	0.153195	0.221245	0.138001	0.213626	0.218815	0.205422	0.226704	0.0957378	0.350851	0.105885	0.162731	0.0427237	0.101183	0.213748	0.143586	0.1801	0.175269	0.18924	0.15547	0.0919847	0.190257	0.108849	0.13821	0.129817	0.0914445	0.173461	0.136775	0.114914	0.0685041	0.178692	0.104623	0.114908	0.118199	0.123434
DGKH	0.0490184	0.0177213	0.0561616	0.0668149	0.0378845	0.0853688	0.0255756	0.0481393	0.0975228	0.0405463	0.148475	0.0349976	0.056421	0.016574	0.0993169	0.0952103	0	0.0449765	0.0514576	0.0288596	0.0495555	0.0497724	0	0.0386376	0.0536398	0	0.0079764	0.101003	0.068101	0.0974746	0.0562695	0.0333213	0.0696327	0.0377908	0	0.00669042	0.102459	0.054612	0.01244	0.0870329	0.048129	0.0353769	0.0638067	0.077469	0.0538533	0.0596365	0.0334919	0.080562
AKAP11	0.230428	0.156041	0.0815086	0.267946	0.074887	0.200254	0.0877849	0.163464	0.181607	0.147687	0.219251	0.126483	0.139875	0.094738	0.158285	0.187152	0.123835	0.0953958	0.142156	0.182412	0.194982	0.0451527	0	0.10703	0.110589	0.402488	0.121484	0.217011	0.0896053	0.254975	0.10739	0.0679084	0.14268	0.109028	0.316729	0.2142	0.101371	0.0858576	0.114521	0.11355	0.138396	0.100669	0.0686241	0.171274	0.133755	0.0818358	0.071266	0.118621
TNFSF11	0	0	0	0	0	0	0.000613828	0.00181209	0	0.00176138	0	0	0	0	0	0	0	0	0	0	0	0.000760097	0	0	0.00201094	0	0	0	0	0	0	0	0	0	0	0	0	0	0	0	0	0	0	0	0	0.00254746	0	0
FAM216B	0	0	0	0	0	0	0	0	0	0	0	0	0	0	0	0.00685135	0	0	0	0	0	0	0	0	0	0	0	0	0	0	0	0	0	0	0	0	0	0	0	0.000753456	0	0.00254293	0	0	0	0.00140402	0	0
EPSTI1	0.175117	0.119785	0.22075	0.138211	0.0695493	0.28229	0.272904	0.379129	0.194105	0.1837	0.0274942	0.27798	0.131257	0.189377	0.230924	0.127842	0.376411	0.217778	0.166468	0.153456	0.106993	0.155777	0.0649277	0.160371	0.366826	0.275653	0.222914	0.174273	0.16723	0.354319	0.201217	0.134665	0.159211	0.143129	0.0815739	0.148937	0.14636	0.183051	0.198423	0.402688	0.135451	0.311551	0.291336	0.188201	0.260168	0.141	0.153667	0.169968
DNAJC15	0.144687	0.0403409	0.0257194	0.0752915	0.00790835	0.0379945	0.0586834	0.0912111	0.072394	0.0422727	0.0257371	0.0683488	0.0887241	0.101673	0.0819436	0.074246	0.129559	0.143994	0.066491	0.126875	0.0949437	0.0519417	0	0.0379849	0.0377825	0.159908	0.115087	0.100196	0	0.0830076	0.0562833	0.0582587	0.0784464	0.0410265	0.0230412	0.151692	0.0580522	0.100662	0.0647392	0.141237	0.0572883	0.139777	0.0511109	0.074298	0.063776	0.0392166	0.0414131	0.0576044
ENOX1	0.155857	0.184868	0.101623	0.062728	0.166873	0.1521	0.0615776	0.0946322	0.0848135	0.0743969	0.169041	0.0669323	0.075067	0.0723051	0.108607	0.114	0.248228	0.185233	0.0946935	0.121782	0.168955	0.0517099	0.084199	0.0897516	0.173861	0.275653	0.179055	0.156429	0.182085	0.102764	0.116448	0.0625293	0.108005	0.0457372	0.184835	0.107153	0.0628604	0.0675334	0.108857	0.0792246	0.0931944	0.0600603	0.0962979	0.133097	0.0930851	0.101682	0.167938	0.0764165
CCDC122	0	0.0351201	0	0.054501	0.0189163	0.0114174	0.00880664	0.0290187	0.0577061	0.0111225	0.0710892	0.0170368	0.018505	0.0167655	0	0.0103836	0	0.0276543	0.0190943	0.0325026	0.0202509	0.00239672	0	0.00599413	0.016633	0.121094	0.0079764	0	0.0120899	0.0132226	0.0186342	0.00373002	0.00452817	0.00505444	0	0.130516	0.0224161	0.0109482	0	0	0.0154082	0.0223482	0	0.0137171	0.0131848	0.0244142	0	0.0224761
LACC1	0	0	0	0	0	0	0.00337604	0	0	0.00812813	0	0.00577612	0	0	0.00503726	0	0	0	0	0	0	0.000540716	0	0	0	0	0	0	0	0	0	0.000841599	0.00108314	0.00309532	0	0.0240434	0	0	0	0.000859253	0	0	0	0	0	0.00457803	0	0.000880915
AL512506.3	0	0	0	0	0	0.00532421	0.00299466	0	0	0	0	0	0	0	0	0	0	0	0	0	0	0.000485914	0	0.000841641	0	0	0	0	0	0	0	0	0	0.000524949	0	0	0.00140868	0	0	0	0.00306242	0	0	0	0	0.00114143	0	0.000556491
SMIM2	0	0	0	0	0	0	0.00109828	0	0	0	0	0	0	0	0	0	0	0	0.00182428	0	0	0	0	0.000882605	0	0	0	0	0	0	0	0	0.00140184	0	0	0	0	0	0	0	0	0	0	0.00970195	0	0	0	0
SERP2	0.00728537	0.0455186	0.0344817	0.0645406	0.00669893	0.0280838	0.0222189	0.0233013	0.0703944	0.0012408	0	0.0135458	0.0212876	0.0193936	0.0563229	0.0110544	0.216624	0.025823	0.0440157	0.00487489	0.0492372	0.0029767	0	0.0124128	0	0	0	0.0354148	0.0679153	0.0249171	0.0315869	0.019915	0.0215729	0.0118935	0.100676	0	0.00761611	0.0148993	0.029422	0.0127744	0.00126432	0.0122718	0.0470613	0.0513776	0.0214955	0.0123813	0.0316289	0.0143678
TSC22D1	0.24232	0.199598	0.0802028	0.118247	0.284482	0.190914	0.125967	0.178086	0.395682	0.178318	0.176436	0.167013	0.181773	0.117184	0.175642	0.166666	0.228935	0.137068	0.153855	0.329318	0.25202	0.042046	0.155285	0.087462	0.206339	0.24125	0.131206	0.233043	0.223374	0.194973	0.213438	0.109418	0.161545	0.121174	0.075471	0.195217	0.151487	0.0768656	0.182772	0.112056	0.205035	0.107872	0.163591	0.322896	0.244569	0.0978457	0.17225	0.128641
NUFIP1	0	0.0135119	0.0594376	0.0118878	0.0502459	0.0158984	0.0120396	0.0275132	0.019376	0.0250019	0	0.0208406	0	0.0141194	0.0309099	0.0243943	0	0.0340532	0.0132295	0.00435405	0	0.0112854	0.113034	0.0286979	0.00837439	0	0.0316608	0.0357464	0.0231023	0	0.0277017	0.0185544	0.0169499	0.0264181	0	0	0.02968	0.00990313	0.00632943	0.0319923	0.0342509	0.0120952	0.0292155	0.0330836	0.0189849	0.0473753	0.0679815	0.0336673
GPALPP1	0.0433486	0.0702568	0.0274994	0.113856	0.145321	0.0925678	0.0618707	0.0623348	0.143685	0.0883191	0.113888	0.0799862	0.059043	0.0600052	0.0897824	0.101834	0.218801	0.0942259	0.0912328	0.0562497	0.128325	0.0322438	0.0330516	0.0507051	0.113555	0.0996114	0.14275	0.0869521	0.0459679	0.130238	0.0634164	0.0672586	0.0688979	0.0572828	0	0.0209616	0.113053	0.0710223	0.0312615	0.0353932	0.0883541	0.0666202	0	0.120993	0.0703876	0.0411633	0.0402713	0.0585737
GTF2F2	0.495202	0.144516	0.0410593	0.162348	0.111119	0.125973	0.0840379	0.137712	0.0356025	0.120033	0.0540503	0.106313	0.119003	0.130333	0.0951543	0.108425	0.210525	0.0870329	0.0690269	0.11522	0.06786	0.0700222	0.236914	0.0989206	0.112401	0.325533	0.143784	0.114597	0.219887	0.133802	0.0974712	0.110321	0.122206	0.103907	0.0993587	0.0911071	0.0885626	0.0972171	0.0910978	0.169783	0.120527	0.139611	0.143931	0.155633	0.117411	0.143075	0.0613143	0.140317
KCTD4	0.0433486	0	0	0	0	0.00289725	0.00354658	0.00140275	0	0.00342549	0	0	0	0	0.00642577	0.00342185	0	0	0.0106437	0	0	0.000612864	0	0.000976514	0.00369747	0	0	0	0	0	0.00382088	0.000869992	0.00170886	0.000381445	0	0	0	0.00119391	0	0.00151122	0	0.00600779	0	0.00972408	0.00180249	0.00451734	0	0.0101022
TPT1	0.158906	0.206123	0.0765218	0.215387	0.100618	0.171193	0.20145	0.202791	0.0716761	0.112923	0.148699	0.112685	0.167271	0.170037	0.135262	0.195957	0.415069	0.204564	0.219959	0.114996	0.242089	0.0604165	0.0330516	0.104002	0.138542	0	0.112132	0.237088	0.235454	0.123548	0.149068	0.146715	0.178932	0.0977125	0.11128	0.185862	0.154345	0.216173	0.188198	0.147095	0.121997	0.18659	0.163924	0.192306	0.242194	0.109192	0.0722907	0.17319
SLC25A30	0	0.0448633	0.0323808	0	0	0.0248397	0.0182275	0.0229072	0	0.00904467	0	0.0230875	0.00813311	0.00661526	0.0348012	0.006996	0	0.00560193	0.0235609	0.032852	0	0.0115174	0	0.0130476	0.0134873	0	0	0.0186334	0	0.00849531	0.0272778	0.0280262	0.0120381	0.0235777	0	0.00900177	0.0136785	0.0132795	0.0324718	0.0345994	0.0146429	0.0190419	0.0703347	0.035055	0.0292395	0.0209095	0.0533104	0.0178386
COG3	0.0919505	0.0962534	0.102499	0.056233	0.0498924	0.112913	0.059004	0.0770619	0.115053	0.0606966	0.138493	0.0610983	0.0764126	0.0509377	0.0823803	0.0739804	0.177851	0.086168	0.0688907	0.0600197	0.0903088	0.0426784	0	0.0715545	0.0606896	0.136411	0.0983869	0.105703	0.0966223	0.0856791	0.0562274	0.058327	0.0924803	0.0627994	0.126659	0	0.0829797	0.0539258	0.1226	0.0744637	0.0940146	0.0456779	0.104232	0.0822266	0.0498239	0.0486581	0.0554293	0.0739003
ERICH6B	0	0	0	0	0	0	0	0	0	0	0	0	0	0	0	0	0	0	0	0	0	0	0	0	0	0	0	0	0	0	0	0	0	0	0	0	0	0	0	0	0	0.0163315	0	0	0.00138129	0.00162352	0	0
SPERT	0	0	0	0	0	0	0	0	0	0	0	0	0	0	0	0	0	0	0	0	0	0	0	0	0	0	0	0	0	0	0	0	0	0	0	0	0	0	0	0	0	0	0	0	0	0	0	0
SIAH3	0	0	0	0.0245133	0.0143462	0.00441486	0.00139538	0	0	0.00949442	0	0.00270805	0	0.0149922	0	0	0	0	0.00835811	0	0	0.000900162	0.177077	0.000821155	0	0	0	0	0	0	0.000832902	0.00490046	0.00443001	0.00171899	0	0	0	0.000940634	0	0	0.00238455	0	0	0	0.00664156	0.0284757	0	0.00206259
ZC3H13	0.360919	0.226209	0.151449	0.139817	0.26799	0.163576	0.119446	0.146385	0.0833677	0.188617	0.0903751	0.172056	0.150385	0.108373	0.134776	0.14891	0.255787	0.152237	0.156923	0.21199	0.192697	0.0730003	0.212241	0.11619	0.131009	0.505871	0.13366	0.197967	0.152937	0.103959	0.114795	0.0963381	0.128051	0.10088	0.337374	0.207747	0.151117	0.11777	0.178717	0.149779	0.146462	0.0914788	0.0567908	0.308367	0.139548	0.0586119	0.180463	0.131379
CPB2	0	0.0181202	0.0352163	0.033792	0	0	0.00211138	0	0	0	0	0	0	0	0	0.00923934	0	0	0	0	0	0.000690608	0	0.000814376	0	0	0	0	0.0215785	0	0	0	0	0.00153314	0	0	0	0	0	0	0	0	0.0170665	0	0	0.00109464	0	0
LCP1	0.0433486	0.12598	0.236321	0.0774412	0.102962	0.186966	0.192501	0.105649	0.046977	0.0830322	0.286727	0.0680035	0.111721	0.10999	0.0424929	0.0899956	0	0.101633	0.149777	0.0712595	0.0270744	0.073544	0.0330516	0.0945523	0.0262443	0.0428186	0.250426	0.114962	0.131287	0.0858544	0.102743	0.127403	0.0951776	0.110276	0.133103	0.100574	0.113319	0.14881	0.121394	0.124169	0.130403	0.0868242	0.125869	0.258803	0.101844	0.074376	0.0352464	0.108751
LRRC63	0	0	0.0328475	0	0	0.00252683	0.00986887	0.0098748	0	0.0376852	0	0	0.00857411	0.00725418	0	0	0	0	0.00979433	0.012408	0.00861434	0.0202976	0	0.00812783	0	0	0	0.00447526	0	0.0443448	0.00520959	0.00725848	0.0133836	0.00663781	0	0	0.0126086	0.00304802	0.0144912	0.00790372	0	0.0012521	0	0.0371247	0.0156335	0.0139331	0	0.00225781
RUBCNL	0.334811	0.147712	0.253867	0.261426	0.128888	0.199555	0.194016	0.192666	0.377788	0.205293	0.191462	0.220154	0.306544	0.170741	0.252708	0.377499	0.318618	0.227602	0.222533	0.282845	0.276971	0.145992	0	0.224273	0.222129	0.214188	0.142982	0.217755	0.346122	0.275011	0.172077	0.259984	0.134458	0.2386	0.229495	0.26013	0.20928	0.233942	0.201917	0.282371	0.300833	0.162379	0.140645	0.423496	0.282012	0.25307	0.175054	0.280896
LRCH1	0.494706	0.314676	0.217186	0.403589	0.302229	0.390995	0.24578	0.359579	0.252301	0.354683	0.514719	0.356213	0.307471	0.281259	0.423404	0.442167	0.293054	0.367034	0.40968	0.405047	0.480457	0.144412	0.444712	0.314004	0.350908	0.328284	0.350405	0.485833	0.433569	0.408398	0.289414	0.273864	0.262093	0.284542	0.45145	0.482652	0.282617	0.300093	0.439052	0.34654	0.470002	0.229947	0.299722	0.534098	0.397603	0.24806	0.330929	0.211296
ESD	0.0541553	0.0141445	0.0374154	0.169955	0	0.0604622	0.0348079	0.0476957	0	0.0701809	0.119789	0.0646027	0.0797212	0.0595298	0.058596	0.0778817	0	0.0570127	0.0787941	0.0846128	0.0623075	0.0181013	0.0879151	0.0424703	0.041009	0.307934	0.278327	0.094031	0.0513629	0.0381704	0.0765947	0.0359847	0.0336021	0.0556072	0.0272452	0.0684807	0.0578937	0.0491905	0.193061	0.0664909	0.034709	0.0412943	0.0241263	0.08321	0.0408062	0.0248935	0.0958864	0.0521024
HTR2A	0.150238	0.00832336	0.0411327	0.0403918	0	0.0634932	0.017046	0.0256994	0.191876	0.0281603	0.149639	0.0285585	0.0140337	0.037652	0.055164	0.0619864	0	0.0394324	0.0152721	0.0522327	0.00734942	0.00482181	0	0.01501	0.0431613	0	0	0.0321298	0	0.0364721	0.0532812	0.0306548	0.031345	0.0105539	0.183559	0.10753	0.0034684	0.015173	0.086985	0.022001	0.0140827	0.0195323	0.0348116	0.0222601	0.014836	0.0142622	0.00844836	0.0154609
SUCLA2	0.011958	0.107595	0.145642	0.179081	0.140266	0.0951986	0.0572988	0.104274	0.0406701	0.134966	0.11543	0.0987784	0.0849517	0.138063	0.152719	0.164834	0	0.179302	0.0917692	0.113235	0.0825612	0.0593127	0.0330516	0.0834545	0.0931318	0.488896	0.0665532	0.0760078	0.0401041	0.101598	0.104004	0.0924933	0.0913609	0.0617698	0	0.146239	0.0962859	0.0676722	0.07553	0.118887	0.14355	0.0443929	0.125299	0.0546551	0.0753611	0.119034	0.0902111	0.0660864
NUDT15	0	0.0016029	0.0129156	0.033792	0	0.0176157	0.00447175	0.00836113	0	0	0	0	0	0.0101688	0.00856182	0	0	0	0.000896271	0.0248067	0.0248292	0.00134688	0.0330516	0.0108838	0.00460221	0	0	0.0105241	0	0	0.00709987	0.00255009	0.0135974	0.00142019	0	0.00900177	0.00488325	0.0058902	0.0188989	0.00212475	0.0108928	0.0067599	0	0	0.00151525	0.00190818	0	0.00268801
MED4	0.0746667	0.187797	0.135761	0.136871	0.0424056	0.0943897	0.056017	0.0744634	0.178854	0.0586375	0.0120586	0.0737472	0.101546	0.0600934	0.0455577	0.099835	0.123835	0.0866197	0.104347	0.144347	0.0390478	0.0397958	0	0.0739395	0.100543	0.0427237	0.148965	0.0799066	0.118663	0.160942	0.0834105	0.0397266	0.0948382	0.0446825	0.051991	0.0833688	0.0556546	0.0584296	0.0437399	0.0552376	0.0935884	0.0501944	0.0782197	0.0766955	0.0710854	0.0856827	0.0169267	0.0885262
ITM2B	0.455164	0.443662	0.440538	0.56698	0.519752	0.436274	0.246026	0.297224	0.170026	0.336378	0.334454	0.34019	0.364872	0.278787	0.37628	0.405967	0.544704	0.441607	0.404692	0.453781	0.492897	0.105085	0.614591	0.263199	0.38536	0.300476	0.333127	0.389168	0.506001	0.335089	0.335353	0.185628	0.258533	0.260587	0.380349	0.514954	0.212714	0.299443	0.361027	0.18996	0.389476	0.314117	0.218623	0.558728	0.404017	0.217166	0.206554	0.184237
RB1	0.555243	0.522229	0.329195	0.416976	0.376035	0.473813	0.239135	0.324052	0.155889	0.33275	0.234058	0.370097	0.34548	0.339172	0.338113	0.420133	0.373622	0.357446	0.372968	0.339849	0.276152	0.202028	0.0330516	0.236632	0.464372	0.390469	0.327971	0.480409	0.455366	0.428837	0.320502	0.294759	0.356211	0.27122	0.516311	0.343558	0.367355	0.345749	0.489694	0.410092	0.327519	0.339147	0.421757	0.530464	0.359307	0.34903	0.317786	0.290408
LPAR6	0.609425	0.353626	0.229259	0.462648	0.426407	0.45214	0.180873	0.278355	0.157053	0.307222	0.547598	0.343828	0.360886	0.201009	0.360299	0.472397	0.216624	0.381904	0.393886	0.430589	0.46061	0.122485	0.426126	0.19173	0.34647	0.151854	0.276629	0.364314	0.486132	0.39651	0.20599	0.242853	0.237546	0.253438	0.327413	0.339178	0.267012	0.243632	0.193472	0.280883	0.330297	0.155072	0.348339	0.370516	0.29711	0.178955	0.177395	0.158323
RCBTB2	0.320832	0.16474	0.157614	0.283639	0.183355	0.182083	0.0780579	0.136924	0.10822	0.232493	0.145141	0.174254	0.228807	0.0989244	0.21855	0.220806	0	0.131811	0.178467	0.278822	0.209808	0.063128	0.0330516	0.135673	0.164263	0.192196	0.156302	0.202234	0.029628	0.0551122	0.160145	0.131121	0.12773	0.123744	0.0916211	0.231615	0.0899929	0.159231	0.21647	0.115941	0.212021	0.0879012	0.0767626	0.140928	0.157163	0.102827	0.0987668	0.0980373
CYSLTR2	0	0	0	0	0	0	9.22997e-05	0.00367879	0	0	0	0	0	0	0	0	0	0	0.00221893	0	0	0	0	0	0	0	0	0	0	0	0	0	0	0	0	0	0	0.000864039	0	0.000848979	0	0.0132745	0	0	0	0	0	0
FNDC3A	0.26531	0.327495	0.217748	0.470938	0.372645	0.34593	0.169259	0.228949	0.180234	0.311869	0.204394	0.253783	0.256309	0.214937	0.272795	0.270473	0.384978	0.267111	0.320132	0.302596	0.255146	0.133313	0.22682	0.190993	0.233002	0.490074	0.418611	0.309774	0.322727	0.405029	0.244786	0.180332	0.231154	0.20984	0.393095	0.386749	0.226112	0.215542	0.41741	0.263709	0.262732	0.393097	0.264652	0.311873	0.260069	0.213276	0.173146	0.204819
CDADC1	0.0605323	0.0016029	0.0126727	0	0.025453	0.00401856	0.0131358	0.0309362	0.0201815	0.0257026	0.073496	0.0231899	0.0220465	0.0250805	0.0112137	0.0582782	0	0.0134771	0.0160855	0	0.0336787	0.0128922	0	0.0238325	0.0562903	0	0.0442039	0.0524069	0.0401013	0	0.0315851	0.0225484	0.0333235	0.0177708	0.0484195	0.0129608	0.0121566	0.0180418	0.0226097	0.0164116	0.0193534	0.0150359	0.0331438	0.00783876	0.0206646	0.0246055	0.0200163	0.0212
CAB39L	0.0264262	0.129931	0.0759123	0.0353707	0.0219616	0.0592681	0.0229746	0.0367355	0.129606	0.0515685	0.0162899	0.0275882	0.0533018	0.0511966	0.0671653	0.0602569	0	0.0483802	0.0464176	0.00870884	0.00734942	0.0194185	0.0611367	0.0363035	0.0408857	0	0.0302692	0.0906666	0.0334544	0.0290159	0.0707806	0.0308747	0.0322861	0.0336173	0.0703735	0.143484	0.0257009	0.0218779	0.0354788	0.0383645	0.0259951	0.0329387	0.04111	0.0734153	0.0490985	0.0372548	0.0173235	0.040442
SETDB2	0.0344697	0.0731955	0.0488914	0.170169	0.0297325	0.0545084	0.0369854	0.0811932	0	0.053586	0.0408954	0.0715734	0.0732188	0.0658425	0.107629	0.0592161	0	0.0791639	0.0450922	0.0705246	0.0169396	0.0485985	0	0.0391895	0.0190958	0	0.0079764	0.0572804	0.0707351	0.0705627	0.0642103	0.0722368	0.0805626	0.0522826	0.0993671	0.0817364	0.0603228	0.0586825	0.013936	0.0770734	0.040438	0.0728719	0.0841143	0.0648035	0.0336861	0.0465602	0.103271	0.0595489
PHF11	0.0631311	0.0843733	0.0195742	0.0699487	0.0476881	0.107062	0.0614631	0.0920364	0.0305822	0.102339	0.166632	0.0913123	0.0487016	0.0661792	0.0703455	0.0815164	0	0.052031	0.0910049	0.0392061	0.0773097	0.0352451	0.147691	0.0717035	0.0628868	0.113082	0.0629746	0.0590855	0.107708	0.0681354	0.111883	0.0434157	0.081851	0.0913019	0.0272452	0.0761336	0.0398814	0.0644201	0.127462	0.0585174	0.0750833	0.0762283	0.0703905	0.092779	0.093244	0.0569799	0.0932533	0.0432996
RCBTB1	0.0952605	0.146276	0.0764039	0.0277897	0.0650657	0.079784	0.0430366	0.0427954	0.0522498	0.0368084	0.0343924	0.0575544	0.101062	0.0609957	0.038339	0.100242	0	0.0885961	0.12568	0.0715108	0.0347699	0.034182	0	0.0413692	0.0633331	0.0428186	0.120536	0.118306	0.0590539	0.0131033	0.065365	0.0339587	0.0368324	0.0708634	0.0484195	0.0381085	0.044394	0.0643257	0.0445182	0.0308955	0.0972031	0.0474198	0.0364733	0.0582728	0.0507539	0.0311027	0.0998273	0.0423038
ARL11	0.0533216	0.00478638	0.110225	0.0177653	0.0459169	0.0285957	0.0203005	0.0228503	0.07721	0.0120733	0.0403469	0.0333055	0.0501822	0.0573498	0.0318978	0.0249527	0	0.0410195	0.029528	0.0186561	0.0165178	0.0150355	0.0330516	0.0202334	0.00331117	0.0428186	0.00322201	0.00922332	0	0.0260225	0.0265689	0.0171166	0.0120733	0.0276985	0.0836595	0.0552569	0.0389791	0.057564	0.00325964	0.0166153	0.0402195	0.0104871	0.0154228	0.0231275	0.0178393	0.0149838	0	0.0309599
EBPL	0.0672076	0.0667976	0.0486543	0.0245133	0	0.0200688	0.0110694	0.0378641	0	0.0340475	0.00861959	0.0144302	0.0205316	0.0330539	0.0242311	0.0303821	0.216624	0.018085	0.010229	0.0196818	0.0200785	0.0159061	0.0330516	0.0209736	0.0172124	0	0.0493563	0.0161373	0.0465451	0	0.0307363	0.0338565	0.0279596	0.020656	0	0	0.0110162	0.037579	0	0.0427025	0.0346788	0.0175828	0	0.0336278	0.0049421	0.0330803	0.0049655	0.019222
KPNA3	0.189862	0.196487	0.126875	0.142789	0.245636	0.179085	0.109579	0.177348	0.115169	0.176947	0.179616	0.194979	0.176276	0.180424	0.174152	0.194718	0.130527	0.176507	0.195713	0.1838	0.185755	0.11353	0.221824	0.126118	0.135826	0.247962	0.271083	0.215421	0.12504	0.140579	0.130776	0.150729	0.182794	0.130258	0.279483	0.124365	0.133689	0.163132	0.176251	0.19034	0.186841	0.147793	0.255546	0.27941	0.169933	0.147901	0.11029	0.143758
SPRYD7	0.0248579	0.0492666	0.0360928	0	0.0209992	0.0231267	0.0230202	0.0263376	0.0197509	0.0307886	0	0.015889	0.0355725	0.0177162	0.042701	0.0418851	0.146195	0.0349601	0.0264238	0.0649313	0.0354615	0.0147513	0	0.0154004	0.0252945	0	0.0225678	0.028035	0.0137286	0.0195276	0.0377576	0.0252186	0.0210568	0.0234102	0.0575179	0	0.0279161	0.0151316	0.0525305	0.0209202	0.0200211	0.0129793	0.0133083	0.0202785	0.0174123	0.0201936	0.048689	0.0130021
TRIM13	0.0364928	0.0244317	0.112148	0.240529	0.119199	0.0911643	0.0829669	0.0673672	0.228904	0.0518896	0.200803	0.0839298	0.128024	0.106694	0.0448303	0.118533	0.138001	0.171536	0.132096	0.0902471	0.111918	0.0582394	0	0.0787344	0.0462737	0	0.158535	0.0880548	0.199967	0.052934	0.103331	0.052887	0.0810729	0.123617	0	0.191748	0.0864429	0.0842316	0.0535133	0.0605501	0.0888392	0.0783843	0.0642745	0.120736	0.0843449	0.0824615	0.0131445	0.0760645
KCNRG	0	0	0	0	0	0	0	0	0	0	0	0	0.0172796	0	0	0	0	0	0.00398471	0	0	0.000704766	0	0	0	0	0	0.00441632	0	0.0138368	0.00155305	0.00166436	0	0	0	0	0	0	0.00841792	0	0	0.00124355	0	0	0	0.00311722	0	0.00246519
DLEU7	0.0306739	0.0864166	0.0840419	0.403012	0.16392	0.162611	0.105341	0.0630968	0.159108	0.06403	0.0131051	0.0812166	0.0332179	0.170589	0.0350526	0.320529	0.177851	0.166678	0.262496	0.133248	0.0570621	0.0808327	0	0.222354	0.0495454	0	0.161248	0.173469	0.295647	0.190171	0.0144752	0.130249	0.0746627	0.168041	0	0.0604985	0.059917	0.0931314	0	0.0153877	0.153222	0.0854917	0.191516	0.0478108	0.0813122	0.0818831	0.141823	0.0308393
RNASEH2B	0.337906	0.165423	0.0502478	0.0949431	0.105938	0.165731	0.0872066	0.101409	0.145381	0.168534	0.153404	0.15638	0.147753	0.103767	0.127979	0.138663	0	0.208281	0.128899	0.150132	0.112168	0.0730989	0.177077	0.12923	0.12196	0.11795	0.085171	0.184082	0.162777	0.222217	0.157158	0.0906554	0.112837	0.117989	0.108344	0.325097	0.0986674	0.0846521	0.237321	0.127511	0.129355	0.128328	0.0470613	0.215431	0.157548	0.0788373	0.0784374	0.0735669
C13orf42	0	0	0	0	0	0	0.000226515	0.00701386	0	0	0	0	0	0	0	0	0	0	0.00366284	0	0	0.000210029	0	0.00058021	0	0	0	0.00396156	0	0	0	0.000919618	0	0	0	0	0	0	0	0	0	0	0	0	0	0	0	0.00106959
FAM124A	0	0.0135866	0.00662593	0	0.0529238	0.0102969	0.00565891	0.00721242	0	0.0097065	0.126202	0.00526418	0.00486458	0.00440982	0	0	0	0	0.00317726	0	0.0109495	0.0049263	0	0.0156614	0.00396772	0	0.0879865	0.0200476	0.00813207	0	0.00829255	0.00440311	0.0179568	0.00247974	0	0	0.0447223	0.000881067	0.00571839	0.000960885	0.00407546	0.00267306	0	0.00670232	0.00152291	0.0107834	0.0130658	0.000671197
SERPINE3	0	0	0	0	0	0	0	0	0	0	0.00861959	0	0	0	0	0	0	0	0	0	0	0.000749836	0	0.000760511	0.00480469	0	0	0.00490239	0	0	0.00578109	0.00107502	0	0.00360426	0	0	0	0	0	0.00131654	0	0	0	0	0	0.00411456	0	0.00106959
INTS6	0.11995	0.300359	0.165551	0.22196	0.256835	0.222735	0.133395	0.214523	0.142166	0.156181	0.181793	0.197064	0.155218	0.242346	0.178048	0.167053	0.177851	0.171376	0.146798	0.250367	0.297301	0.116459	0.459209	0.129764	0.202097	0.0140164	0.107731	0.24188	0.120681	0.229941	0.138607	0.191529	0.148571	0.187023	0.210068	0.203184	0.138184	0.216604	0.201359	0.245808	0.208308	0.148014	0.167709	0.318089	0.1965	0.193565	0.187655	0.182818
WDFY2	0.436873	0.333996	0.243667	0.422808	0.360262	0.370681	0.174446	0.299001	0.306395	0.317776	0.240829	0.29809	0.365808	0.277483	0.352716	0.357814	0.454589	0.425616	0.348166	0.406151	0.305673	0.171361	0.356999	0.267404	0.282609	0.428387	0.426049	0.35015	0.357488	0.406665	0.273915	0.19206	0.218311	0.242762	0.238835	0.281204	0.252825	0.246355	0.41542	0.386556	0.378094	0.204203	0.260983	0.38813	0.323541	0.201486	0.223945	0.153828
AL162377.3	0	0	0.00262256	0	0.032723	0.00735567	0.000950758	0.0139158	0	0.00220059	0	0.00453465	0	0	0	0	0	0	0.00322357	0.00650114	0.0322448	0.00219139	0.177077	0.000999337	0.00316148	0	0.0403094	0	0	0	0.00207432	0.00308082	0	0.00283457	0	0.00398945	0.00193319	0.00123991	0	0.000965154	0	0.00395348	0.0154228	0	0.00161125	0.00507655	0	0.00354073
CCDC70	0	0	0	0	0	0	0	0	0	0	0	0	0	0	0	0	0	0	0	0	0	0	0	0	0	0	0	0	0	0	0	0	0	0	0	0	0	0	0	0	0	0	0	0	0.00714435	0	0	0
ATP7B	0	0.00719001	0	0	0.0101563	0.00938162	0.00794331	0.00408411	0.019376	0.0162021	0	0	0	0	0.00364465	0.0484469	0	0.00594224	0.0200474	0.0325877	0.0334836	0.00591573	0	0.0140862	0	0	0	0	0.0207198	0.0440424	0.013868	0.00357541	0.0201517	0.0159827	0.0727335	0	0.00274832	0.0102674	0	0.00231628	0.011345	0.0111634	0	0.00721017	0.010299	0.00254861	0.0185766	0.0105067
ALG11	0.0605323	0	0.0340078	0	0.0271018	0.0229607	0.0113124	0.0112501	0	0.0156901	0.0717067	0.0251742	0.00547972	0.0106947	0.00840682	0.0258978	0	0.00622454	0.0263044	0	0.054652	0.00773753	0.113034	0.0118956	0.0260257	0	0.018629	0.018312	0	0.019721	0.00983898	0.0130142	0.0214614	0.00818645	0.0253198	0	0.0217229	0.0118073	0.00325964	0.0197177	0.0224808	0.00213825	0.0494618	0.0228815	0.0172677	0.0204495	0.00606698	0.00499838
UTP14C	0.137865	0	0.00463822	0.0301515	0.0769424	0.0128235	0.019039	0.0210688	0	0.0284963	0	0.0235434	0.0381164	0.0241711	0.00270612	0.00816549	0	0.0514543	0.0113114	0.00645472	0.0146168	0.00866342	0	0.0149926	0.0177139	0	0	0.0145645	0	0.0189593	0.0141204	0.0102055	0.0239532	0.0162624	0	0.00690998	0.00324608	0.00685856	0.0121323	0.00759937	0.00882046	0.0123048	0	0.0217607	0.0117022	0.0224946	0	0.0149957
NEK5	0.0485685	0	0.0089414	0.0506794	0.00628957	0.0126477	0.00346434	0.00454534	0	0.00471571	0.00271397	0.0027662	0	0.0213442	0.0184878	0	0	0.00545207	0.00443327	0	0.00671481	0.0044569	0	0.00772578	0	0	0	0.00988593	0	0	0.00705342	0.0106111	0.00136251	0.0102437	0	0	0.00664664	0.0066632	0	0.00554777	0.00568914	0.00374975	0	0	0.00650816	0.0152687	0	0.00845501
NEK3	0	0.0456503	0.0925922	0.032766	0.0657604	0.0671955	0.0155074	0.0588868	0	0.0702068	0.0833184	0.065328	0.0771456	0.0429929	0.0563653	0.0830332	0	0.0973116	0.0530388	0.0485324	0.0831843	0.0189531	0.193407	0.0523868	0.0255491	0	0.0437336	0.048296	0.112571	0.027356	0.0436961	0.0379755	0.0344914	0.0703976	0.100676	0.0937738	0.0303438	0.0206719	0.0369246	0.0256856	0.0583374	0.0521588	0	0.0557076	0.0666795	0.0335022	0.0184318	0.01993
THSD1	0	0	0	0.00958193	0	0	0.00272219	0.00455991	0	0.0175222	0	0.00863584	0.00286064	0.00416536	0.00981877	0.0137665	0	0	0.0113017	0	0.0361653	0.00610584	0.0611367	0.00433278	0.0119102	0	0	0.0108433	0.00458791	0.0114687	0.0116516	0.00640719	0.0123911	0.00690044	0	0.00398945	0.00170722	0.0156721	0	0.00480854	0.00735584	0.00864892	0	0.00633193	0.00524304	0.0193533	0	0.00655549
VPS36	0.231322	0.0655505	0.0460023	0.0187436	0.149611	0.111328	0.0739716	0.114765	0.0926044	0.0962453	0.0993794	0.102493	0.103932	0.0694861	0.0923149	0.05862	0.216624	0.0929478	0.120287	0.140181	0.126467	0.055611	0	0.0735811	0.110033	0.0427237	0.172611	0.0850254	0.111334	0.0734878	0.100181	0.0765349	0.0937444	0.0833172	0.0815572	0.173477	0.0644426	0.0903205	0.100574	0.0857665	0.127221	0.109563	0.15512	0.127758	0.119924	0.0558814	0.0486871	0.0965739
CKAP2	0	0.0180833	0	0.0423755	0.0246657	0.0250526	0.0297797	0.0196597	0	0.0124731	0.0262241	0.0181515	0.0304169	0	0.0364881	0.0338476	0	0.00456756	0.0309449	0.0439231	0.0110324	0.0492929	0.177833	0.0212391	0.035014	0	0.00322201	0.0503089	0.0201485	0.0240277	0.00943543	0.0134082	0.00978994	0.0157013	0.0391253	0.0747002	0.0305578	0.00831441	0.062967	0.032137	0.0359899	0.0064325	0.10411	0.0330816	0.0344136	0.0119382	0.0195682	0.0083555
HNRNPA1L2	0	0	0	0	0	0	0.00245381	0	0.00762217	0	0	0	0.00180668	0	0	0.00414323	0	0	0	0	0	0.00112185	0	0	0	0	0	0.00312472	0	0.0108749	0.00408248	0.00080649	0.00279583	0	0	0	0.00201931	0.00244103	0.0263263	0.00526782	0	0	0	0.0115165	0.00358255	0.00158099	0.00606698	0.00239184
SUGT1	0.0816148	0.0571091	0.0491182	0.106074	0.0422626	0.0828515	0.133802	0.0778906	0.0577061	0.111925	0.0456726	0.0869658	0.0444194	0.026803	0.0455134	0.0930234	0	0.0338998	0.0580697	0.0659248	0.0573996	0.0214168	0	0.0459454	0.0452466	0	0.0747992	0.0964925	0.0367194	0.10262	0.0699927	0.0461472	0.0708147	0.0545762	0.0391253	0.00912313	0.0623904	0.0835153	0.0388414	0.0479027	0.0595601	0.0765577	0.0170665	0.225957	0.0941983	0.043284	0.0821587	0.0670095
CNMD	0	0	0	0	0	0	0.000213305	0	0	0	0	0	0	0.00515317	0	0	0	0	0	0	0	0	0	0	0	0	0	0	0.0147332	0	0	0	0	0	0	0	0	0	0	0.00165251	0	0	0	0.0197505	0	0	0	0
PCDH8	0.134848	0.0495097	0.045974	0.0272477	0	0.0429633	0.0182712	0.0289519	0.0197509	0.0196037	0.0833184	0.00902531	0.0062871	0.0109843	0.0219823	0.0364488	0	0.00773383	0.0140685	0.0137865	0.0158789	0.0028645	0	0.00985767	0.00660927	0	0	0.0117413	0.0594973	0.0198774	0.024758	0.0158022	0.0562622	0.00871376	0.0575179	0	0.00498839	0.00474386	0	0.00704771	0.0358672	0.00661092	0	0.0212859	0.0293151	0.00293867	0.0446447	0.00782173
OLFM4	0	0	0	0	0	0	0	0	0	0	0	0	0	0	0	0	0	0	0	0	0	0	0	0	0	0	0	0	0	0	0	0	0	0	0	0	0	0	0	0	0	0	0	0	0	0	0	0
PRR20C	0	0	0	0	0	0	0	0	0	0	0	0	0	0	0	0	0	0	0	0	0	0	0	0	0	0	0	0	0	0	0	0	0	0	0	0	0	0	0	0	0	0	0	0	0	0	0	0
PCDH17	0.0541438	0.0478868	0.0839448	0.0626352	0.103823	0.112689	0.0211155	0.0604992	0	0.0177055	0.0710892	0.0254716	0.0230567	0.0472385	0.0403356	0.0478991	0	0.0319997	0.0243819	0.0488812	0.0513361	0.00881338	0.259361	0.0217972	0.0165808	0	0.0177336	0.0478216	0.0257048	0	0.0510546	0.0267111	0.0350079	0.00756206	0	0.0987761	0.0302852	0.0220842	0.0394161	0.0147413	0.0432002	0.0302508	0	0.0691144	0.0206189	0.0308112	0	0.0236877
DIAPH3	0	0.015867	0.00273746	0	0	0.0343553	0.0663136	0.00812615	0.0257626	0	0	0.0023459	0.00218134	0	0	0.0303037	0	0	0.00291289	0.0088499	0.0109495	0.320132	0.22682	0.00207118	0.0675647	0	0	0.0912552	0	0	0.0100537	0.0192774	0.011209	0.00490669	0.0836595	0	0.0892876	0.00473984	0.11366	0.0026701	0.0111928	0	0.243915	0	0.00349431	0.00693394	0	0.00179182
TDRD3	0.212107	0.176061	0.19308	0.219129	0.1715	0.272001	0.0839353	0.125321	0.135653	0.144234	0.270578	0.128346	0.142396	0.119559	0.241882	0.141349	0.41007	0.141852	0.182362	0.140337	0.233843	0.0673516	0.240502	0.160785	0.117905	0.272311	0.113137	0.233564	0.205916	0.14784	0.156499	0.135682	0.14681	0.154873	0.219975	0.322743	0.0886153	0.117526	0.282536	0.144103	0.119873	0.115828	0.0419524	0.225691	0.142628	0.0972354	0.0798461	0.0791907
PCDH20	0	0	0	0	0	0	0	0	0	0	0	0	0	0	0	0.00945945	0	0	0	0	0	0.000155945	0	0	0.00209252	0	0	0	0	0	0.00170112	0	0	0	0	0	0	0	0	0	0	0	0	0	0	0	0	0
AL445989.1	0	0	0	0	0	0	0.00030529	0.00174851	0	0	0	0	0	0	0	0	0	0	0	0	0.0149061	0	0	0	0	0	0	0	0	0	0	0	0	0	0	0	0	0	0	0	0	0	0	0	0	0	0	0
PCDH9	0.690222	0.524961	0.342374	0.327014	0.479627	0.45633	0.234682	0.354708	0.650755	0.427347	0.707893	0.437805	0.492775	0.303303	0.540802	0.540416	0.917487	0.553936	0.450678	0.688203	0.602009	0.164121	0.141218	0.261775	0.45337	0.392227	0.367711	0.718902	0.376456	0.38131	0.35053	0.198851	0.381939	0.255607	0.607276	0.627602	0.457197	0.292839	0.422064	0.382129	0.385415	0.341476	0.472825	0.577678	0.527435	0.232287	0.302381	0.293572
KLHL1	0.0201262	0	0.0142137	0.0183596	0	0	0.00198371	0.0134504	0	0.00357185	0.0262241	0.0105948	0	0.00249942	0.0376288	0.0112647	0	0.0204835	0.00211582	0	0	0.00359561	0	0.00558525	0.00566526	0	0	0.00976763	0	0.0114687	0	0.000930423	0	0.0011571	0	0	0	0.00236373	0.0378546	0.00155405	0	0.00769328	0.0246628	0.00716899	0.00246813	0	0	0.0153028
DACH1	0	0.0400254	0.0181274	0.156303	0.0539077	0.0208535	0.0148682	0.026467	0.0253231	0.0178053	0	0.0131361	0.03187	0.0194372	0.0175707	0.0570582	0	0.0636425	0.0466249	0.0417023	0.0471672	0.00407622	0.0611367	0.0192146	0.0384257	0.0140164	0	0.0542862	0.00519299	0.0350555	0.0184362	0.0100677	0.0101371	0.0206872	0	0	0.0174967	0.029095	0	0.0231917	0.0148601	0.0111118	0.0164934	0.0691102	0.019756	0.0168381	0.0308797	0.0156577
MZT1	0.134848	0.0515466	0.00425135	0	0.0583013	0.0247895	0.0143878	0.0264211	0.0197509	0.0545697	0	0.0147112	0.0392634	0.0383798	0.00424181	0.00934895	0	0	0.0293669	0.0396761	0.0329787	0.0123252	0	0.0227012	0.0162265	0	0.114173	0.0266096	0.0132988	0	0.0484567	0.0121667	0.0248394	0.0202918	0.0344402	0.0101433	0.0239909	0.0181345	0.0494279	0.018103	0.0409878	0.00852062	0.0290656	0.0178673	0.025514	0.0043535	0.00869419	0.0310967
BORA	0.0201262	0.0275887	0.0165772	0	0.0201987	0.0344667	0.0210866	0.00614723	0.132564	0.0176882	0	0.00890354	0.0241643	0.00642687	0.00236625	0.0144041	0.216624	0.037459	0.024279	0.0284161	0	0.0252992	0	0.0129359	0	0.113082	0	0.0248882	0	0.0255269	0.0148982	0.0112122	0.0175701	0.0156905	0	0.0309001	0.0514081	0.0222866	0.0224198	0.0246422	0.0101428	0.0156224	0.0122949	0.0211818	0.0145647	0.00989115	0	0.0141756
DIS3	0	0.0564053	0	0.0984243	0.0587035	0.0768666	0.031074	0.0433757	0	0.0267891	0.0950125	0.0607819	0.0803636	0.0626753	0.0129742	0.0403819	0	0.0306461	0.0401369	0.112111	0.103371	0.0239343	0	0.0423598	0.0272157	0.0727379	0	0.050566	0.073661	0.185289	0.0560557	0.037254	0.0525227	0.0423574	0.136912	0.0677879	0.036307	0.0539207	0.0592406	0.0545135	0.0486492	0.0567541	0.0141755	0.0239292	0.0320589	0.0371131	0.0541316	0.0656477
PIBF1	0.263305	0.173036	0.319369	0.180846	0.171284	0.26018	0.15062	0.172068	0.18664	0.220985	0.173068	0.258451	0.194764	0.19862	0.252361	0.309571	0.458643	0.166077	0.213724	0.219995	0.349294	0.114812	0.237963	0.189819	0.195912	0.33533	0.135581	0.235131	0.143866	0.218696	0.228698	0.11543	0.225183	0.18939	0.240018	0.215432	0.132076	0.172603	0.276699	0.18602	0.246267	0.190139	0.144827	0.286339	0.147819	0.185442	0.203591	0.2163
KLF5	0	0	0	0	0	0	0.00320267	0.00113436	0	0.00160828	0	0.00340108	0	0.00515317	0	0.00385534	0	0.0462006	0.00399918	0	0	0.00100046	0	0.00120748	0.0082625	0	0	0	0	0	0.0008544	0	0	0.000846065	0	0	0	0	0	0	0.00177566	0	0	0	0	0	0	0.00277553
KLF12	0.30512	0.113166	0.0479467	0.0806106	0.221758	0.202275	0.0828762	0.0905676	0.105583	0.24222	0.0420924	0.137113	0.179176	0.0470757	0.192537	0.224667	0	0.148814	0.231521	0.233008	0.213618	0.107696	0.335127	0.220272	0.168783	0.077102	0.399787	0.230819	0.106596	0.161381	0.124097	0.146853	0.0836158	0.122429	0.0397761	0.170714	0.184539	0.0677906	0.0639951	0.0835337	0.278205	0.0938717	0.0154228	0.166335	0.177603	0.117041	0.203963	0.0491703
TBC1D4	0.255922	0.308357	0.352721	0.530407	0.418719	0.504808	0.168932	0.214186	0.236699	0.363317	0.352857	0.338247	0.34846	0.0773365	0.35837	0.420473	0.345872	0.388744	0.364628	0.548597	0.370044	0.126492	0.265776	0.28375	0.350432	0.373681	0.118328	0.283355	0.238065	0.376114	0.284583	0.179852	0.174782	0.298605	0.233031	0.474723	0.314604	0.202553	0.313993	0.208711	0.416193	0.13941	0.199244	0.348761	0.373637	0.118659	0.310503	0.081874
COMMD6	0.0201262	0.0482615	0.0546358	0	0	0.0412304	0.0436314	0.0443868	0.0222506	0.026621	0.032208	0.0405245	0.0405502	0.0205117	0.0249306	0.0284306	0	0.0499464	0.0464505	0.0516348	0.016989	0.0103091	0	0.0275718	0.0110577	0	0	0.0526776	0.042217	0.0479927	0.0238746	0.0162262	0.0223875	0.0247046	0	0.0439194	0.0363067	0.0275557	0.0528291	0.0204542	0.0256288	0.0256063	0.0355122	0.0355494	0.0336908	0.00835472	0	0.0159953
UCHL3	0	0.0850818	0.0228854	0.0343757	0.0240451	0.0323861	0.0580639	0.0550715	0.0577061	0.048197	0.0162899	0.0548134	0.0196198	0.0344678	0.0725933	0.0594257	0.216624	0.0279818	0.047429	0.014988	0.0656989	0.0331151	0	0.0413287	0.0563786	0.439911	0.0518215	0.0689186	0.0371393	0.102205	0.0550438	0.0585301	0.0270516	0.0528813	0	0.0597685	0.0463075	0.0562737	0.0619919	0.0894674	0.0528153	0.0080638	0.0279384	0.0922579	0.0415191	0.0341569	0.00735223	0.0383555
LMO7	0.130705	0.0764132	0.0923711	0.398959	0.264186	0.177439	0.106273	0.137636	0.133228	0.129498	0.170761	0.0876577	0.131163	0.10109	0.21959	0.187924	0.112511	0.143439	0.0965601	0.106667	0.20683	0.127418	0.0330516	0.123702	0.115506	0.136411	0.0712572	0.245527	0.073516	0.133181	0.10485	0.0928205	0.0888291	0.0778136	0.342252	0.249848	0.108777	0.123507	0.175595	0.124422	0.12872	0.0835036	0.155846	0.131498	0.110343	0.0868449	0.145685	0.0375075
KCTD12	0.0843879	0.216647	0.148549	0.174884	0.276182	0.223193	0.163431	0.134769	0.0856578	0.150556	0.0448134	0.146175	0.158171	0.124842	0.0784678	0.115859	0.112511	0.0908995	0.211566	0.190584	0.100231	0.0527026	0.0611367	0.108398	0.155964	0.338457	0.179066	0.170463	0.0684154	0.169983	0.121663	0.0707068	0.156992	0.153697	0.273492	0.129136	0.148643	0.154281	0.16384	0.131727	0.117689	0.146981	0.158149	0.191897	0.21367	0.0997894	0.0938716	0.0930108
ACOD1	0	0	0	0	0	0	0.000200778	0	0	0	0	0	0	0	0	0	0	0	0	0	0	0	0	0	0	0	0	0	0	0	0	0	0	0	0	0	0.00216399	0	0	0.00253128	0	0	0	0	0.000630608	0	0	0
AC001226.2	0	0.027679	0.080246	0.0177653	0.0941098	0.0394388	0.0411834	0.0262188	0.133733	0.012504	0.0518558	0.00896074	0.0333171	0.0665013	0.0133443	0.0386242	0	0.0324802	0.058887	0.0369405	0	0.0371423	0	0.0653099	0.00360872	0	0.0225099	0.0640509	0.104225	0.0859368	0.0236651	0.0376167	0.0239936	0.0905472	0	0.0215437	0.0257469	0.0172906	0.0208759	0.0224035	0.0150337	0.0139989	0.0352461	0.0299803	0.0168381	0.03596	0.0244618	0.0110788
FBXL3	0.117343	0.116127	0.023194	0.0971233	0.0659188	0.0588592	0.0629782	0.044383	0.170436	0.0834368	0.147901	0.0792228	0.0994899	0.0694005	0.0826568	0.0964862	0.403807	0.0639374	0.0986689	0.0950743	0.0906341	0.0276023	0.0330516	0.0426365	0.100467	0	0.116025	0.0764519	0.161785	0.156145	0.0639434	0.0561215	0.0448616	0.0565909	0.273046	0.135567	0.0470552	0.0636016	0.0437287	0.0544875	0.089075	0.0495615	0.072105	0.0970881	0.0667541	0.0610646	0.0465528	0.0595191
MYCBP2	0.450388	0.484223	0.341031	0.564303	0.472141	0.488784	0.236774	0.377075	0.305229	0.333254	0.593046	0.423843	0.428016	0.30595	0.512404	0.513809	0.601731	0.608161	0.426004	0.548711	0.562456	0.157843	0.598621	0.281188	0.431485	0.732614	0.328795	0.506643	0.464983	0.387664	0.361768	0.275622	0.347509	0.269534	0.583675	0.494856	0.305034	0.308725	0.442441	0.384075	0.444835	0.375587	0.350317	0.652689	0.4566	0.242762	0.176349	0.234339
SCEL	0	0	0	0	0	0	0	0.00412193	0	0	0	0.00539911	0	0	0	0	0	0	0	0	0	0	0	0	0.00874346	0	0	0	0	0	0	0.00118087	0	0	0	0	0	0	0	0	0	0	0	0	0	0	0	0
SLAIN1	0.0618312	0.118637	0.0156797	0.188512	0.0993522	0.166723	0.0445313	0.072692	0.0580202	0.107324	0.052444	0.0593243	0.0250306	0.0516738	0.105395	0.0380047	0	0.0452173	0.0611897	0.0798841	0.091479	0.0319136	0	0.0645577	0.0785842	0.18567	0.126056	0.17346	0.0895185	0.109577	0.0837064	0.0553889	0.0646989	0.0628744	0.0612275	0.0683261	0.100006	0.0379247	0.0180641	0.0697312	0.0738416	0.0619092	0.0333219	0.0647183	0.0979843	0.0536644	0.0511843	0.0689931
EDNRB	0	0.0187087	0	0	0	0.0109576	0.00494965	0.00661565	0	0.00183389	0	0.0146366	0.030135	0.00577711	0.00642577	0	0	0	0.00525482	0.00900322	0	0.00779566	0	0.0098989	0.00602066	0	0	0.0186069	0.0216973	0	0.00410667	0.00831547	0.00487336	0.00850222	0	0	0	0.00830195	0.0445257	0.00590155	0	0.00829227	0.054108	0	0.00866147	0.0142458	0.0147914	0.0165635
POU4F1	0	0	0	0	0	0	0	0	0	0	0	0	0	0	0	0	0	0	0	0	0	0	0	0	0	0	0	0	0	0	0	0.00131037	0	0	0	0	0	0	0	0	0	0	0	0	0	0	0	0
RBM26	0.379658	0.394927	0.221734	0.373829	0.356934	0.459953	0.161401	0.221229	0.116012	0.279025	0.417234	0.248597	0.266507	0.181452	0.214093	0.253203	0.326016	0.309386	0.287358	0.314711	0.272309	0.10544	0.167824	0.183127	0.278093	0.352252	0.241024	0.346585	0.277404	0.305917	0.253063	0.182746	0.206886	0.190184	0.363826	0.342886	0.199905	0.166406	0.253808	0.197918	0.288369	0.218131	0.167722	0.385448	0.231268	0.166883	0.16252	0.185207
NDFIP2	0.0658524	0.156786	0.0457058	0.0763638	0.0677585	0.134979	0.0317714	0.07317	0.0257626	0.0523121	0	0.0373748	0.0751156	0.0434782	0.0572298	0.0375969	0	0.0845842	0.0660271	0.105907	0.157275	0.0150829	0.0330516	0.0231945	0.100069	0	0.0486768	0.0575361	0.129339	0.0563223	0.0557828	0.0475133	0.0844073	0.0189616	0.122394	0.0446379	0.0510231	0.0325221	0.0932337	0.0605462	0.0377783	0.0426811	0.06341	0.0506774	0.0619762	0.0191097	0.0647106	0.0279059
SPRY2	0.011958	0.0391018	0.0116081	0	0.00442386	0.0406668	0.0121491	0.0354917	0	0.0205998	0	0.0161678	0.0380171	0.0674753	0.0128581	0.0256906	0	0.0894849	0.0394839	0.0467023	0.0588517	0.00816564	0	0.0259445	0.0206405	0	0.100374	0.0447524	0	0.0274375	0.0354867	0.0124774	0.0160016	0.026739	0	0	0.0115284	0.0436079	0.0139415	0.00784777	0.00316919	0.0175859	0.0170665	0.0301607	0.0198069	0.0208953	0	0.00966565
SLITRK1	0	0	0	0	0	0.0445508	0.003886	0.0153343	0	0	0	0.00757589	0.0061306	0.00450366	0.00972834	0	0	0	0.00264257	0.0259599	0.0086806	0.00315061	0	0.00467189	0.0353733	0.0775349	0.0511742	0.00567473	0	0.0385425	0.0274167	0.0101425	0.00434622	0.00675452	0	0	0	0.00400667	0.01244	0.0135937	0.00731544	0.0117653	0	0.0153072	0.0052041	0	0.00926975	0.00158276
SLITRK6	0	0	0	0	0	0	0	0	0	0	0	0	0	0	0	0	0	0	0	0	0	0	0	0	0	0	0	0	0	0	0	0.000676516	0	0	0	0	0	0	0	0	0	0	0	0	0	0	0	0
SLITRK5	0.0983583	0.099453	0	0.143832	0.115841	0.14498	0.0414151	0.0827917	0.101247	0.0182836	0	0.0407912	0.0567722	0.0468731	0.0358133	0.0934892	0.130527	0.0797919	0.0656432	0.103373	0.0968147	0.00837173	0	0.0315052	0.0396903	0	0.0079764	0.191272	0.128212	0.137448	0.0498622	0.036977	0.0789614	0.0194805	0.0875409	0.140623	0.0340952	0.0308016	0.108379	0.0327241	0.0551189	0.0209533	0.0272024	0.0668161	0.0694331	0.0320268	0.0155284	0.0161214
GPC5	0.0583357	0.120875	0.055978	0.0302698	0.106327	0.12116	0.0382142	0.065021	0	0.0802807	0.215787	0.0918754	0.0468825	0.0340641	0.148931	0.074684	0.146195	0.102101	0.0658672	0.0847882	0.154413	0.0381531	0.197127	0.0894276	0.159716	0.121094	0.116077	0.0888159	0.106119	0.230286	0.0967947	0.0640986	0.102722	0.0352727	0.225401	0.0653328	0.0881132	0.0549968	0.111557	0.0454464	0.0397924	0.0369763	0.0291482	0.119226	0.0835497	0.0648745	0.0913597	0.0548683
GPC6	0.197	0.183557	0.0725099	0.0388836	0.0988731	0.136666	0.0377695	0.0703974	0.126806	0.0672509	0.0790891	0.0698713	0.0794874	0.0480736	0.0769839	0.104838	0.177851	0.122678	0.0794276	0.0966854	0.157766	0.0366802	0.0649277	0.0460332	0.116886	0	0.0403094	0.128611	0.0906006	0.136958	0.06637	0.0534177	0.0876744	0.0301966	0	0.123755	0.0105578	0.0552137	0.035347	0.0428285	0.0996821	0.0494867	0.0700269	0.0947967	0.0862691	0.0766103	0.05085	0.0530749
DCT	0	0	0	0	0.0069461	0.00609156	0.00198104	0.00183321	0	0	0	0.00127192	0.0152342	0.00714711	0.0105309	0	0	0	0.00953341	0.017315	0	0.000122154	0	0	0	0	0	0.0160299	0	0.033547	0.00382658	0.00994485	0.000770705	0.0022043	0	0	0.00635752	0.0018875	0	0.00357291	0	0.00321521	0	0	0	0	0	0.000625084
TGDS	0	0.046618	0.0418985	0.122657	0.0079875	0.0369886	0.0149577	0.0285631	0	0.0311561	0	0.0189019	0.0230585	0.0206471	0.010869	0.0185569	0	0.0223981	0.0096289	0.0324198	0	0.0123232	0	0.0190707	0.0173232	0	0	0.00937636	0.0481414	0.039478	0.0130103	0.0274763	0.0209317	0.0270306	0	0.0128547	0.00640168	0.0268202	0.0244692	0.0401483	0.0244752	0.0157613	0.0164934	0.0272049	0.0157814	0.0302728	0.0200163	0.0267508
GPR180	0.0364928	0.0262276	0.0300151	0.0651553	0.0585782	0.0341343	0.056502	0.0427621	0.0222506	0.055353	0.0113045	0.020763	0.0705898	0.0242333	0.0881359	0.00772172	0	0.0245588	0.0311858	0.0761647	0.0274425	0.0250472	0.113034	0.032769	0.0612848	0	0.204346	0.0260881	0.00519299	0.0672313	0.0591904	0.0362283	0.0385933	0.030766	0.0662096	0.0270052	0.0478478	0.0283644	0.0925819	0.0257336	0.0249955	0.0324625	0.0339216	0.0597804	0.0258164	0.0258806	0.0289621	0.0327686
SOX21	0	0	0	0	0	0	0.000371926	0.00275096	0	0	0	0	0	0	0	0	0	0	0.00584147	0	0	0	0	0.00699321	0	0	0	0	0	0	0	0.00119471	0	0.00103347	0	0	0	0	0	0.000312441	0.00450399	0	0	0	0	0.00137213	0	0.00136141
ABCC4	0.492535	0.582302	0.353584	0.544098	0.630875	0.448407	0.220472	0.397817	0.293507	0.456311	0.487081	0.525995	0.460388	0.367005	0.539313	0.557919	0.453251	0.635014	0.48985	0.582757	0.685399	0.2324	0.402726	0.316922	0.577705	0.589413	0.452397	0.561925	0.752944	0.523767	0.364096	0.295108	0.319935	0.304496	0.440628	0.483603	0.368655	0.365091	0.475366	0.350303	0.495453	0.454478	0.274659	0.425995	0.535084	0.345962	0.659975	0.197637
CLDN10	0	0.0135866	0.0125183	0	0	0.01691	0.00420681	0.00631109	0	0.0023137	0	0.00531559	0	0.00300752	0.0160342	0	0	0.00962827	0.00408267	0.0197056	0.0198762	0.00376679	0	0.00589394	0.00752364	0	0	0.00360183	0	0.0114687	0.0120677	0.00376509	0.00705466	0.00300756	0	0	0	0.00349409	0.013421	0	0.00252301	0.000813423	0	0.00251053	0.00305191	0.00735111	0	0.00206808
DZIP1	0.0814116	0.0115564	0.0183712	0.0221485	0.0626191	0.0582072	0.0211025	0.0355386	0.0257626	0.00633995	0.172198	0.0274899	0.0500763	0.0201616	0.0213999	0.0229265	0	0	0.0267072	0.0558734	0.0159043	0.0106526	0	0.0146123	0.0211475	0.0140164	0	0.0258297	0.103342	0.0138726	0.0343078	0.0201581	0.0501501	0.00783845	0	0.0443482	0.0565961	0.0132497	0	0.0146784	0.00314814	0.00526585	0.0772725	0.032492	0.0452589	0.0237734	0.00735223	0.0266273
DNAJC3	0.143713	0.168967	0.118108	0.175365	0.210637	0.166133	0.160966	0.214856	0.108665	0.187374	0.102321	0.102682	0.152006	0.161175	0.124879	0.164912	0.210525	0.0862803	0.0992186	0.137666	0.109115	0.0715642	0	0.0997375	0.121474	0.220784	0.147216	0.174291	0.156121	0.179358	0.098894	0.13336	0.157473	0.101549	0.279166	0.203284	0.1454	0.161296	0.179102	0.184953	0.143876	0.0890078	0.105982	0.17154	0.117769	0.127272	0.0650315	0.236152
UGGT2	0.139015	0.368708	0.245918	0.348305	0.322575	0.275723	0.125828	0.242872	0.220707	0.256033	0.0890049	0.221107	0.256991	0.197375	0.224394	0.312573	0.462218	0.426219	0.25752	0.325929	0.263778	0.141323	0.392455	0.194633	0.273798	0.177155	0.261996	0.298632	0.215502	0.269268	0.222187	0.194705	0.258273	0.180494	0.286922	0.269584	0.228339	0.199803	0.220518	0.309433	0.259632	0.178923	0.183584	0.156092	0.178433	0.217863	0.148383	0.207297
HS6ST3	0.188993	0.362677	0.190668	0.288125	0.333199	0.310945	0.101794	0.191478	0.0853669	0.188368	0.310532	0.153307	0.199803	0.175968	0.258364	0.190597	0.290421	0.213271	0.213146	0.313345	0.300012	0.056935	0.48193	0.116131	0.306949	0.35666	0.265653	0.265082	0.274807	0.258553	0.208203	0.132381	0.180986	0.0871316	0.32606	0.292019	0.219375	0.105265	0.234277	0.139745	0.183566	0.116513	0.1101	0.308711	0.243653	0.112577	0.101372	0.119704
OXGR1	0	0	0	0	0	0.0040155	0	0.00158823	0	0	0	0	0.00458336	0.0046839	0	0	0	0	0	0	0	0.0010743	0	0.00137278	0	0	0	0	0	0	0	0.00436977	0.00106359	0	0	0	0	0.00150589	0	0	0	0.00206881	0	0	0	0	0	0.00823262
MBNL2	0.148328	0.261784	0.267786	0.224724	0.375174	0.369271	0.244584	0.173862	0.322065	0.238026	0.418973	0.270726	0.263194	0.153512	0.283748	0.250036	0.473576	0.271009	0.280261	0.249204	0.25012	0.134442	0.394867	0.151258	0.39438	0.209268	0.288957	0.363219	0.391722	0.183372	0.253172	0.197743	0.19978	0.209482	0.330909	0.245247	0.215946	0.221234	0.199497	0.253826	0.238328	0.399661	0.187958	0.528014	0.393707	0.154023	0.15264	0.217125
RAP2A	0.406291	0.128379	0.0679766	0.128101	0.196592	0.18683	0.0773864	0.129486	0.08489	0.122312	0.156017	0.0965541	0.110246	0.128564	0.0791334	0.105868	0	0.14097	0.180431	0.123554	0.159351	0.0487203	0.0330516	0.0935132	0.120383	0.128443	0.239374	0.140499	0.184067	0.238198	0.140081	0.103647	0.107242	0.109367	0.0913088	0.0862781	0.13263	0.106869	0.103627	0.136759	0.17736	0.0654561	0.119929	0.132729	0.0992262	0.109654	0.0697602	0.122104
IPO5	0.0631311	0.0673728	0.104092	0.107062	0.0862373	0.0805925	0.0391405	0.0803585	0.0706904	0.0716661	0.0418037	0.0668749	0.0839919	0.0600355	0.0584893	0.103874	0.216624	0.0686598	0.0463229	0.0412401	0.0613458	0.0348541	0	0.0459746	0.0802031	0	0.0324668	0.0612392	0.0262817	0.0478496	0.0861526	0.046938	0.0855989	0.0503694	0.155408	0.123389	0.0889086	0.0631119	0.0295153	0.045315	0.0681382	0.0335681	0	0.0973859	0.034643	0.0482695	0.0464376	0.0609251
FARP1	0.0991139	0.100747	0.127868	0.0985572	0.183859	0.128679	0.0835127	0.154954	0.238536	0.0775808	0.194848	0.119639	0.110182	0.0905169	0.16859	0.0365132	0	0.0717828	0.105159	0.153528	0.0481634	0.14074	0.38417	0.102611	0.139139	0.226284	0	0.194019	0.143168	0.167787	0.141856	0.100993	0.090288	0.0815562	0.428479	0.021154	0.14779	0.165992	0.203102	0.148016	0.125804	0.142369	0.102361	0.150739	0.140859	0.132382	0.0437294	0.168787
STK24	0.066908	0.178477	0.174459	0.131188	0.216953	0.137759	0.088053	0.156738	0.150709	0.151156	0.154559	0.139558	0.136233	0.198279	0.183702	0.0792556	0	0.212095	0.12917	0.179214	0.0988923	0.106416	0.298343	0.129955	0.126234	0.163506	0.143319	0.101923	0.131316	0.117861	0.158999	0.109923	0.107342	0.120774	0.10019	0.200255	0.150738	0.164191	0.138066	0.158111	0.173288	0.13179	0.098484	0.104328	0.163926	0.103384	0.138353	0.116596
SLC15A1	0	0	0	0	0	0	8.68817e-05	0	0	0	0	0.00143577	0	0	0	0.00360357	0	0	0	0	0	0	0	0	0	0	0	0	0	0	0	0.000641559	0.00169327	0.00211967	0	0	0.00190317	0	0	0.00210779	0	0	0	0	0	0	0	0
DOCK9	0.131673	0.144564	0.0216098	0.126513	0.0770823	0.122659	0.0352001	0.0694822	0.019376	0.0561107	0.0813224	0.0561602	0.0628563	0.0608283	0.0958996	0.0772035	0	0.0650682	0.047967	0.0823855	0.145691	0.0169733	0	0.039976	0.0763434	0.0727379	0.0104028	0.101453	0.0478549	0.0650933	0.0642524	0.0366718	0.0890576	0.0228823	0	0.0883188	0.0957737	0.0432023	0.0351626	0.0516331	0.0371968	0.0344071	0	0.0405886	0.0412154	0.061462	0.0520515	0.0218967
UBAC2	0.275171	0.323218	0.244397	0.353165	0.37984	0.287274	0.148476	0.260007	0.2697	0.318107	0.401296	0.289209	0.330998	0.207043	0.296398	0.322388	0.629357	0.383947	0.297172	0.343079	0.347225	0.132998	0.320703	0.259504	0.342892	0.273375	0.295609	0.297064	0.40853	0.176494	0.207661	0.21868	0.203321	0.213056	0.400569	0.369999	0.220646	0.215656	0.177161	0.281152	0.389136	0.274509	0.224519	0.262946	0.305292	0.219156	0.281551	0.158916
GPR18	0	0	0.0089414	0	0	0	0.00194345	0	0	0	0	0	0	0	0	0	0	0	0.00293136	0	0	0.00120082	0	0.000677611	0	0	0	0	0	0	0	0.000634388	0	0.00374324	0	0	0	0	0	0.00118854	0	0	0	0	0	0	0	0
GPR183	0.0455208	0.0155578	0.037144	0.151535	0.018985	0.0700596	0.0185932	0.0165252	0	0.0284093	0.169652	0.0302752	0.0147761	0.0112114	0.0497931	0.07555	0	0.0426159	0.0253015	0.112123	0.0912646	0.061799	0	0.143303	0.144519	0.0775349	0.0302692	0.0556514	0.123511	0.0855394	0.0200608	0.0584955	0.0372682	0.0871871	0.041584	0.0719932	0.0517123	0.0172991	0.0113302	0.0294336	0.0378841	0.095834	0.284778	0.00477993	0.204307	0.0244839	0.0488679	0.00253
TM9SF2	0.0652607	0.173338	0.116089	0.153778	0.185485	0.252047	0.135184	0.137798	0.156472	0.13995	0.141904	0.159359	0.162392	0.104135	0.112849	0.176561	0.216624	0.222445	0.159576	0.128449	0.123819	0.0728419	0.0879151	0.114686	0.141466	0.482072	0.134599	0.188637	0.124368	0.147463	0.136568	0.146721	0.103355	0.123814	0.155636	0.146193	0.102227	0.112681	0.159637	0.142286	0.151828	0.162807	0.166692	0.114326	0.138932	0.119084	0.127677	0.0811864
CLYBL	0.0212412	0.183553	0.118703	0.135497	0.152935	0.163745	0.0457709	0.0928348	0.11946	0.116292	0.0804107	0.118611	0.0932316	0.120568	0.119206	0.11553	0	0.139975	0.101074	0.209933	0.117295	0.093394	0.0649277	0.0954436	0.0799304	0	0.0418588	0.136601	0.154637	0.176549	0.110583	0.108957	0.130209	0.11382	0.192287	0.12804	0.107124	0.132958	0.0642344	0.0931717	0.146052	0.121385	0.0497404	0.0977768	0.0900133	0.0901117	0.162843	0.0586502
ZIC5	0	0	0	0	0	0	0	0	0	0	0	0	0	0	0	0	0	0	0.0104873	0	0	0.000483245	0	0	0.00538691	0	0	0	0	0	0	0	0	0	0	0	0	0	0	0	0	0	0	0.00670232	0	0.00114143	0	0
ZIC2	0	0	0	0	0	0	0.000507434	0	0	0.000919089	0	0.0019157	0	0	0	0	0	0	0	0	0	0	0	0.000755423	0.023112	0	0	0	0	0	0.00530841	0	0	0	0	0	0	0	0	0	0	0	0	0	0	0	0	0
PCCA	0.407842	0.240524	0.213091	0.316185	0.309031	0.355166	0.178612	0.226956	0.190872	0.298623	0.313296	0.290455	0.277451	0.25534	0.249791	0.326663	0.565911	0.359446	0.265159	0.349475	0.26611	0.135551	0.113034	0.194485	0.257775	0.52838	0.204525	0.271406	0.270626	0.248282	0.214419	0.20536	0.243984	0.196859	0.441642	0.397445	0.247926	0.224597	0.333128	0.299576	0.249202	0.264939	0.122714	0.351587	0.251393	0.201815	0.229309	0.216652
GGACT	0	0.0153056	0.00963943	0	0	0	0.0149223	0.0281402	0	0.00449919	0	0.00228415	0.0224944	0.0098315	0.0550036	0.0337359	0	0.0304088	0.0328038	0.0109388	0	0.00497446	0.147691	0.016335	0.00595131	0	0	0	0.0124699	0	0.0152798	0.0156637	0.0241953	0.0087543	0	0	0.0176359	0.019932	0	0.013356	0.0265906	0.00798867	0.0141755	0.0208505	0.0351969	0.00957687	0.00606698	0.0185576
TMTC4	0	0.0258341	0.00836182	0.0371201	0.105644	0.0543457	0.00813031	0.0496037	0.00762217	0.0513252	0	0.0516645	0.0408338	0.032878	0.0255736	0.0569931	0	0.0221365	0.0229309	0.0422933	0.0158789	0.0191619	0	0.0355569	0.0247029	0.0140164	0.018629	0.0512623	0.0204239	0.0224664	0.0464247	0.0449316	0.0656998	0.0463402	0.0312844	0	0.0379499	0.0315254	0.0281037	0.0183553	0.0323003	0.0382513	0.0154228	0.0479627	0.0313082	0.0325636	0.0247157	0.0311284
NALCN	0.14964	0.193453	0.0543235	0.164446	0.184146	0.146016	0.0413589	0.0905103	0.115053	0.0522438	0.247034	0.087415	0.117774	0.057385	0.1954	0.0451693	0.670083	0.125606	0.102087	0.187921	0.0914235	0.0213538	0	0.0447544	0.206658	0.0427237	0.0079764	0.12552	0.106707	0.113222	0.0893937	0.0693776	0.0745223	0.0364007	0.0628703	0.0742791	0.0572338	0.0395084	0.176018	0.0538247	0.0672608	0.0681736	0.0690547	0.146737	0.10262	0.0339659	0.00926975	0.0576989
ITGBL1	0	0	0	0	0	0.00290839	0.0020875	0.00130096	0	0	0	0	0	0.00399611	0	0	0	0	0.00645004	0	0	0.000833793	0	0	0	0	0	0	0	0	0	0.000845905	0	0.00107946	0	0	0.004789	0.0041599	0	0.00118854	0	0.00365591	0	0	0	0	0	0.00229873
FGF14	0.399097	0.45044	0.33393	0.417214	0.422255	0.488471	0.176457	0.300186	0.170879	0.359852	0.419168	0.265041	0.276768	0.198403	0.43043	0.37307	0.44189	0.451876	0.342994	0.501757	0.496374	0.104476	0.58318	0.180467	0.429434	0.490396	0.283043	0.417889	0.508169	0.406304	0.316212	0.194771	0.267047	0.181059	0.572808	0.522782	0.305868	0.212605	0.43206	0.246853	0.2427	0.200844	0.317826	0.580369	0.35788	0.223498	0.166791	0.187342
TPP2	0.349911	0.11421	0.0604802	0.120653	0.158091	0.198996	0.100618	0.149738	0.0850333	0.172568	0.299257	0.21562	0.147631	0.111854	0.192304	0.186164	0	0.0960347	0.145783	0.15451	0.211776	0.0589381	0.287037	0.106052	0.128976	0.0427237	0.160566	0.278808	0.207506	0.166429	0.107662	0.107334	0.160148	0.115217	0.215732	0.22173	0.112259	0.114798	0.152393	0.11585	0.169041	0.0960239	0.0851568	0.175811	0.150194	0.0980068	0.0668626	0.133816
METTL21C	0	0	0	0	0	0.0198941	9.3965e-05	0.00149631	0	0	0	0	0	0	0	0.0250226	0	0	0	0	0	0	0	0	0	0	0	0.00373091	0	0	0	0.00142301	0.00383704	0	0	0	0	0	0	0.00185819	0	0	0	0	0	0.00227644	0	0.00141516
CCDC168	0	0	0	0.0335015	0	0.0040155	0.00881831	0.000869134	0	0.0472141	0	0	0	0.00321251	0.00483019	0	0	0	0.00263326	0.015086	0	0.00487169	0	0.00781182	0.00201094	0	0	0.0255464	0	0	0	0.00232446	0.00170886	0.00319063	0	0.0133341	0.00301254	0.00133663	0	0.00209565	0.00157832	0	0	0.00300075	0.00236128	0	0	0
TEX30	0	0	0	0.0528576	0.0479591	0.00302754	0.00753123	0.00947924	0.0222506	0.00756092	0	0.00104357	0.029438	0.00673009	0.00883093	0.00664505	0	0.014127	0.00347134	0.0327084	0	0.0154347	0.0330516	0.0077434	0	0	0.0486768	0	0.0335289	0	0.00423995	0.00719522	0.0154719	0.00813502	0	0	0.00563632	0.00721254	0.040622	0.0141194	0.0306734	0.00500206	0	0	0.00401724	0.00419305	0	0.00761915
ERCC5	0	0	0	0	0	0	0	0	0	0	0	0	0	0	0	0	0	0	0	0	0	0	0	0	0	0	0	0	0	0	0	0	0	0	0	0	0	0	0	0.00208846	0	0	0	0	0	0	0	0
SLC10A2	0	0	0.0237214	0	0	0	0	0	0	0	0	0	0	0	0	0	0	0	0	0	0	0	0	0	0	0	0	0	0	0	0	0	0	0	0	0	0	0	0	0	0	0	0	0	0	0	0	0
EFNB2	0	0.0203712	0.0115373	0	0.0179833	0.0511334	0.00947516	0.0230437	0.041002	0.0325678	0	0.00686007	0.0080039	0.00886727	0.0277436	0.0517092	0	0.0198723	0.0267082	0.0708876	0.00815956	0.00684081	0.0649277	0.0317241	0.0198244	0	0	0.0234063	0.0165335	0	0.0262289	0.0156379	0.0232454	0.00886726	0.0263465	0.016825	0.0251883	0.0151308	0.0403585	0.0037956	0.0251196	0.0154497	0.00679398	0.0117083	0.00700516	0.00602063	0.0470091	0.000874189
ARGLU1	0.242416	0.231874	0.263562	0.417151	0.43601	0.368672	0.184968	0.249731	0.248497	0.206384	0.277096	0.217781	0.256056	0.312933	0.261424	0.344556	0.292205	0.307862	0.274839	0.361862	0.387206	0.129092	0.313532	0.221313	0.211554	0.589552	0.225736	0.300622	0.394025	0.404057	0.242415	0.174236	0.229037	0.193945	0.501761	0.401846	0.196093	0.182758	0.222053	0.197186	0.260744	0.231065	0.298236	0.211788	0.27943	0.198355	0.244855	0.173931
FAM155A	0.729973	0.478643	0.324829	0.509714	0.527952	0.472343	0.188761	0.309915	0.24916	0.312706	0.544658	0.298187	0.426786	0.237536	0.469299	0.391231	0.992843	0.442714	0.357616	0.590213	0.641921	0.0940038	0.805635	0.21783	0.387471	0.522363	0.362902	0.460274	0.408557	0.374777	0.372095	0.249659	0.304031	0.166191	0.709604	0.336611	0.348143	0.242484	0.412614	0.299358	0.277058	0.225051	0.250708	0.578477	0.375221	0.241466	0.232802	0.253833
LIG4	0.0672076	0.0505205	0.0414153	0	0.0188007	0.0313906	0.0212457	0.0208176	0	0.0165869	0	0.0208547	0.0279247	0.0219302	0	0.0441305	0.146195	0.0418312	0.0476346	0.0351788	0.0350175	0.00859252	0.335127	0.00669036	0.00719967	0.113082	0	0.0342628	0.0251954	0.0207464	0.0205925	0.00935844	0.0225753	0.019314	0.0275699	0.0232304	0.0242064	0.0162664	0.0310984	0.0152521	0.0175221	0.0103094	0.0414159	0.0271664	0.0134386	0.00481621	0.0155284	0.0253404
ABHD13	0	0.0315218	0.0266871	0	0.0479078	0.0349553	0.0594459	0.0295935	0	0.0594837	0	0.0116841	0.0729844	0.0505303	0.0308953	0.0119025	0	0.0473443	0.0276355	0.0551595	0.0884889	0.0144483	0.132502	0.0185865	0.0339382	0.0775349	0	0.0635932	0	0.0244447	0.0302431	0.0304706	0.020424	0.0428425	0.0918779	0	0.0175216	0.036429	0.0128747	0.0523718	0.0476723	0.0271725	0.0133083	0.110623	0.0193313	0.0336817	0.0224306	0.043205
TNFSF13B	0.0763485	0.168487	0.0764051	0.122469	0.119062	0.117518	0.193778	0.0835233	0.0580202	0.0859361	0.0896696	0.0548907	0.055607	0.066238	0.0839442	0.0613036	0	0.109491	0.119855	0.031682	0.0285813	0.0646917	0	0.0564922	0.114286	0.0775349	0.100099	0.126397	0.154228	0.02181	0.115833	0.0789072	0.0566653	0.0878484	0.179193	0.0459196	0.0637177	0.0996653	0.178802	0.176905	0.0572124	0.25125	0.0453727	0.163577	0.113857	0.11183	0.0276112	0.0971279
MYO16	0.0563474	0.00429499	0.0443147	0.116825	0.0893576	0.0420158	0.015947	0.0265807	0	0.0194824	0	0.0393649	0.0133852	0.0328325	0.0204476	0.0239145	0.112511	0.0598564	0.0254467	0.0457145	0.0465344	0.00601361	0	0.0131779	0.0159305	0	0.120105	0.054226	0.0770214	0.050294	0.034408	0.0378545	0.0167877	0.0130712	0.102883	0.0627707	0.0208184	0.0116204	0.00820473	0.00669296	0.0540202	0.0150208	0.0571362	0.0299233	0.0227721	0.0175931	0.00844836	0.0190929
IRS2	0.218363	0.276366	0.217114	0.0981971	0.154141	0.167797	0.108359	0.134157	0.227714	0.20217	0.196098	0.280366	0.188389	0.185617	0.190197	0.260949	0.086869	0.29493	0.243329	0.219121	0.133296	0.0708248	0.177833	0.16469	0.449508	0.344424	0.200838	0.170448	0.257483	0.229331	0.246124	0.0647229	0.275723	0.118347	0.406416	0.214468	0.150321	0.245101	0.128507	0.126617	0.181081	0.397892	0.0500151	0.253215	0.411838	0.0810601	0.112048	0.214071
COL4A1	0	0.0115406	0	0	0.0131836	0.0209643	0.00620833	0.011306	0	0	0	0.00129169	0.00435449	0.0100944	0	0.0280587	0	0.00784217	0.00731695	0	0.009411	0.00199187	0	0.000841641	0.00329675	0	0.0403094	0.00206939	0.03404	0.0466147	0.00477963	0.00662313	0.0036255	0.00459273	0	0	0.00180155	0.00253705	0	0.00433569	0.00881693	0.0047696	0.0154133	0	0.00648306	0.00292099	0	0.00263043
COL4A2	0	0.0138536	0.00663245	0.00958193	0	0.0148208	0.00835923	0.00325909	0	0.00574934	0	0.00674252	0.0153727	0.0100917	0.0097512	0	0	0	0.0142815	0.0131775	0	0.00562202	0	0.00631782	0.0260761	0	0.069901	0.00884323	0	0	0.01113	0.00280572	0.0108725	0.00395764	0	0	0	0.00232808	0	0.00331164	0	0.00240979	0.0396005	0.0172566	0.0173727	0.0129421	0.0144304	0.00381673
RAB20	0.0703552	0.0524317	0.0872063	0.0834985	0.0147052	0.0777557	0.125199	0.075503	0.109496	0.0640749	0.214188	0.121332	0.0475508	0.213191	0.101516	0.120953	0	0.0711733	0.05064	0.115102	0.0233466	0.0520974	0	0.054221	0.261953	0.103427	0.263368	0.0506605	0.18201	0.0393225	0.0450388	0.0896092	0.215843	0.0712137	0.222061	0.0586808	0.0740799	0.102426	0.027582	0.103219	0.10345	0.247602	0.172355	0.102296	0.207113	0.105418	0.106249	0.179095
NAXD	0.0899378	0.00358887	0.036045	0.0334117	0.0131948	0	0.0329201	0.0401297	0.00762217	0.0410447	0.0120586	0.04135	0.0171882	0.024504	0.0461623	0.0444081	0	0.0475038	0.0157041	0.0501498	0.0344388	0.0138529	0.165428	0.0179738	0.0157773	0.0140164	0.0511742	0.00576409	0.0929867	0.0443067	0.0355102	0.0221899	0.0433067	0.0204579	0.0595556	0.0237473	0.0211872	0.0241051	0.0331679	0.0212167	0.0411466	0.0487715	0	0.0221538	0.0331374	0.0336215	0.0128626	0.0347763
CARS2	0.187888	0.0682704	0.0465201	0.0853753	0.0207889	0.0930894	0.0369304	0.0719359	0.15303	0.0968829	0.0716025	0.0928989	0.108176	0.0777381	0.037568	0.106902	0	0.0281306	0.0762968	0.119322	0.0549402	0.0532479	0.113034	0.0969717	0.055502	0	0.0302692	0.0905853	0.0672104	0.105143	0.0847983	0.0579348	0.0857799	0.0746591	0.0391253	0.116282	0.0629882	0.0577756	0.029426	0.079348	0.0911257	0.0976072	0.116613	0.0579222	0.0500306	0.0593554	0.123492	0.0775739
ING1	0	0.0191041	0	0	0.00548355	0	0.0108051	0.0069234	0	0	0	0.000911858	0.00623483	0	0.00255776	0.00678149	0	0	0.017456	0	0.00671481	0.00668599	0.0611367	0.00763178	0	0	0	0.0129897	0.00458791	0	0.0116656	0.00464829	0.0118811	0.00519585	0	0	0.00457591	0.00375587	0.0310984	0.00178042	0.0216856	0.0056035	0	0.016339	0.0163376	0.00490738	0.00926975	0.00910265
ANKRD10	0.357084	0.201124	0.159693	0.260079	0.359938	0.328066	0.160439	0.230996	0.0757572	0.222204	0.134979	0.21624	0.256394	0.228435	0.245579	0.280271	0.564343	0.300575	0.267121	0.335634	0.335436	0.0982505	0.254485	0.179641	0.271102	0.137934	0.273234	0.362348	0.333383	0.217619	0.240365	0.151667	0.177613	0.195642	0.0922247	0.260402	0.117641	0.175854	0.154675	0.17636	0.268198	0.190351	0.150676	0.261146	0.228332	0.185325	0.211329	0.173712
ARHGEF7	0.0847188	0.258728	0.168058	0.323204	0.285143	0.257173	0.144706	0.199375	0.15607	0.230929	0.19916	0.252198	0.159332	0.187496	0.325869	0.282922	0.22559	0.202772	0.210065	0.349729	0.325282	0.114375	0.233868	0.182885	0.298445	0.302765	0.142589	0.230601	0.273588	0.221755	0.197016	0.187204	0.20408	0.150418	0.399043	0.235616	0.146014	0.172887	0.198595	0.210502	0.25661	0.224698	0.144267	0.251816	0.262658	0.199839	0.0962215	0.137425
TEX29	0.0410243	0.0210778	0	0	0	0	0.0135307	0	0	0.00321354	0	0.012283	0.0173699	0.0128005	0.0126535	0	0	0.0274246	0.0103487	0.0126711	0	0.00731635	0	0.00469337	0.00250632	0	0	0.00941636	0	0	0.00903719	0.00498332	0.0165239	0.00761329	0	0.0509035	0.0196453	0.0118066	0	0.00714163	0	0	0.0170665	0	0.0189822	0.0111803	0	0.00407728
SOX1	0	0	0	0	0	0	0.000340423	0.00179169	0	0.00086062	0	0.0084402	0	0.00351009	0.0132523	0.00549947	0	0	0	0	0	0.000354017	0	0	0	0	0	0	0	0	0.0100873	0.00117307	0	0	0	0	0	0.00127586	0	0	0.00363236	0	0	0	0	0	0	0
SPACA7	0	0	0	0.0183284	0	0	0	0	0	0	0	0.000620156	0	0	0	0	0	0	0.00282203	0	0	0.00171509	0	0.00152894	0	0	0	0	0	0	0	0	0.000770705	0.00223159	0	0	0	0	0	0	0	0	0	0	0	0.000631696	0	0
TUBGCP3	0.147639	0.115532	0.111698	0.150988	0.100553	0.0826322	0.0847068	0.077798	0.0352143	0.132512	0.151379	0.138766	0.108435	0.0986397	0.136776	0.180669	0.129559	0.169498	0.143825	0.115239	0.13568	0.111285	0.377685	0.102497	0.10055	0	0.158931	0.105372	0.0733282	0.160915	0.132554	0.087349	0.123164	0.0945079	0.255957	0.0778205	0.12378	0.121355	0.213219	0.0801183	0.174988	0.0986468	0.243144	0.0736428	0.075881	0.105355	0.0315455	0.0857083
ATP11A	0.523243	0.177607	0.259366	0.174643	0.104267	0.248925	0.178936	0.269884	0.137388	0.213957	0.136806	0.216751	0.200891	0.324896	0.275441	0.263503	0.177851	0.203674	0.22893	0.165845	0.176991	0.148156	0.199628	0.154095	0.187137	0.287005	0.14704	0.197214	0.353221	0.228609	0.190986	0.268139	0.275613	0.183818	0.32057	0.307054	0.207074	0.257271	0.28526	0.329549	0.210117	0.262087	0.306055	0.239952	0.234695	0.267434	0.137116	0.27542
MCF2L	0.536915	0.283132	0.254231	0.396584	0.435907	0.28272	0.177176	0.393721	0.051719	0.382131	0.285999	0.28209	0.371164	0.283701	0.522854	0.435674	0.667575	0.392055	0.307533	0.411431	0.530559	0.187197	0.453566	0.281188	0.322272	0.259799	0.168561	0.312455	0.262625	0.226326	0.282954	0.20041	0.207915	0.22669	0.228459	0.514642	0.339617	0.274307	0.22341	0.274961	0.412997	0.164381	0.146719	0.247026	0.392288	0.278921	0.22142	0.187165
F7	0	0	0	0	0	0	0.000342096	0	0	0	0.0131051	0	0	0	0	0	0	0	0	0	0	0	0	0.000831302	0	0	0.0486768	0	0	0	0	0	0.00186205	0	0	0	0	0	0	0	0	0	0	0	0	0	0	0
F10	0	0	0	0	0	0	0.000408498	0	0.0197509	0	0	0	0	0.00984585	0	0	0	0	0.00720939	0	0	0.000275221	0	0	0	0	0	0	0	0	0	0.00168996	0	0.000610749	0	0	0	0	0	0.0101898	0	0	0	0	0.00368184	0	0	0
PROZ	0	0	0	0	0	0	0	0	0	0	0	0	0	0	0	0	0	0	0	0	0	0	0	0	0	0	0	0	0	0	0	0	0	0	0	0	0	0	0	0	0	0	0	0	0	0	0	0
PCID2	0.011958	0.0351822	0.037976	0.119404	0.0874479	0.0624208	0.0473572	0.0705123	0	0.0396893	0.0410377	0.0598214	0.0603716	0.0347095	0.0561219	0.0502404	0	0.0580692	0.0621259	0.0612259	0.0320868	0.026739	0	0.0378706	0.0275103	0	0.0709377	0.0787101	0.0609669	0.054868	0.0693789	0.032291	0.0556656	0.0446616	0.0230412	0.0133341	0.07351	0.0466269	0.0995133	0.0386982	0.0548952	0.0477042	0.0877128	0.131186	0.0520649	0.036578	0.103351	0.068894
CUL4A	0.163094	0.0934539	0.116982	0.188539	0.143972	0.108549	0.0883036	0.135955	0.169592	0.170687	0.036991	0.163896	0.153573	0.163684	0.161852	0.119106	0.22559	0.132667	0.139655	0.11869	0.0948174	0.0765777	0	0.115717	0.067174	0.136411	0.0929246	0.107169	0.0919779	0.076439	0.123579	0.131857	0.118347	0.0973099	0.11876	0.031449	0.0928271	0.10787	0.183292	0.138044	0.126522	0.143666	0.0841668	0.133648	0.137306	0.0776424	0.130319	0.149674
LAMP1	0.106004	0.105829	0.104799	0.235846	0.159151	0.0699004	0.0878595	0.0904289	0.125072	0.0435849	0.00861959	0.0756656	0.119329	0.0754459	0.137683	0.0468991	0.086869	0.11844	0.100577	0.0943473	0.109299	0.0379028	0.132502	0.0681334	0.132108	0.113082	0.217431	0.0372855	0.0231023	0.0162106	0.093761	0.0513785	0.0891827	0.0622649	0.0253198	0.0641008	0.0893843	0.0914535	0.126123	0.0434393	0.0719545	0.0947565	0.0341993	0.119859	0.0807493	0.0494884	0.0181183	0.0592227
GRTP1	0	0	0	0	0	0	0.00133239	0.00286502	0	0	0	0.00148223	0	0	0	0	0	0	0.00197201	0	0	0.00108687	0	0	0	0	0	0	0.00843971	0	0	0.00317794	0	0.00102331	0	0.012458	0	0	0	0.000274594	0	0	0	0	0.000137064	0.00650276	0	0.00132455
ADPRHL1	0	0	0	0	0	0	0.00362031	0.0170304	0	0.0049652	0	0.00461035	0.0116928	0	0	0	0.130527	0	0.00403327	0	0	0.00164394	0	0.00718526	0.00287319	0	0	0.024909	0	0.0106661	0.00561387	0.00259454	0.00923355	0.00132454	0	0	0.00278881	0.00272484	0.0180641	0.00885401	0.00808253	0.00889274	0.0265316	0.0140731	0.00380694	0.00606816	0	0.00917086
DCUN1D2	0.0248579	0.0557666	0.0151366	0.10442	0.0342434	0.0436092	0.0288965	0.057666	0.101247	0.0341907	0.176661	0.0563225	0.0514764	0.0399026	0.0999527	0.0149594	0	0.0883283	0.0606721	0.06958	0.07734	0.0237643	0	0.0293889	0.0501377	0	0.0403094	0.109584	0.0216973	0.0839528	0.0509866	0.0485016	0.034953	0.0387396	0.0822614	0.0360204	0.0569063	0.0345414	0.0525494	0.049255	0.0291336	0.0493547	0	0.0590736	0.0394945	0.0245394	0.0107763	0.0461196
TMCO3	0.0816148	0.0433588	0.0530608	0.0768249	0.0857014	0.0203637	0.0369542	0.0633171	0.0302941	0.0490107	0.0703923	0.0609775	0.050076	0.0442429	0.103751	0.0600431	0	0.029413	0.0345894	0.0729758	0.101519	0.0466681	0	0.0656719	0.0338053	0.0775349	0.0596402	0.0564583	0.0296264	0.0594519	0.0639389	0.0565971	0.0478547	0.0417724	0.0230412	0.162049	0.0428056	0.0535406	0.0513003	0.0470715	0.0186472	0.0270091	0.0624974	0.0330045	0.0562598	0.0391428	0.0556176	0.0731146
TFDP1	0.0344697	0.0101524	0.00663245	0	0.0198198	0.0218235	0.0286397	0.0510686	0.0378088	0.0212214	0.0120586	0.0277512	0.0321251	0.0278319	0.0325997	0.0184297	0	0.0631752	0.0327888	0.0674699	0	0.054337	0.0330516	0.0433666	0.00588848	0.275201	0.0310852	0.0165904	0	0.0475534	0.0202784	0.05185	0.0520969	0.0288851	0	0.0913114	0.0962647	0.0238946	0.0263263	0.0599496	0.0354334	0.024247	0.0133083	0.0136956	0.043447	0.0371231	0	0.0121958
GRK1	0	0	0	0	0	0.00172148	0	0	0	0.00138443	0	0	0	0	0	0	0	0	0	0	0	0.000763075	0	0	0	0	0	0	0	0	0	0.000678199	0	0.000834519	0	0	0	0	0	0	0.00301095	0	0	0	0	0.00146621	0	0
TMEM255B	0	0.038756	0.00355825	0.0319098	0.0484372	0.014036	0.021702	0.0375017	0	0.03305	0.00271397	0.0640897	0.0496461	0.0392836	0.0438639	0.0645213	0	0.0404244	0.0643856	0.0159483	0.049553	0.0178359	0.165428	0.049858	0.0236455	0.0727379	0.0486768	0.0478958	0	0.0396395	0.0393341	0.029725	0.021613	0.0428103	0.0628703	0.0795603	0.0373693	0.0347851	0	0.0314387	0.0298636	0.0422038	0	0.0506486	0.0557047	0.0155892	0.00606698	0.0104075
GAS6	0.171828	0.15315	0.17698	0.154989	0.165772	0.12824	0.0861081	0.222987	0.0614076	0.179186	0.00859934	0.130552	0.160839	0.196969	0.0491228	0.172034	0.408215	0.0987417	0.141728	0.226595	0.140128	0.0864869	0.084199	0.101002	0.138266	0.167017	0.0901083	0.171686	0.304902	0.137693	0.200108	0.172583	0.143356	0.115768	0.132607	0.0649821	0.126813	0.165129	0.232294	0.132453	0.094858	0.164398	0.0755566	0.148196	0.119781	0.141175	0.0726953	0.126129
C13orf46	0	0	0	0	0	0.00609156	0.00393291	0.00319084	0	0.0173541	0	0.00372882	0.00542521	0.00371133	0.00719211	0.00636898	0	0	0.00219988	0	0	0.00330804	0.0649277	0.00759145	0.00246453	0	0	0.00715183	0	0.0111202	0.000528684	0.00220512	0	0.0114162	0	0	0.00741171	0.00102602	0	0.00262605	0.00394107	0	0	0.0170323	0.00247408	0.00559383	0.00869419	0.00686968
RASA3	0.205693	0.258706	0.206126	0.26734	0.152947	0.176467	0.0805987	0.231497	0.0378088	0.173876	0.169079	0.213209	0.266533	0.218228	0.333684	0.272937	0.293601	0.278916	0.222509	0.215729	0.17698	0.10663	0.167824	0.194272	0.173951	0	0.109642	0.228243	0.213525	0.230619	0.118841	0.170066	0.156186	0.150036	0.161746	0.148863	0.140034	0.166811	0.0706073	0.129952	0.24256	0.210411	0.0673485	0.112078	0.200779	0.209963	0.227645	0.121131
CFAP97D2	0	0	0	0	0	0	0.000208393	0.00589138	0	0.00386309	0	0	0	0.00327781	0	0	0	0	0.00276598	0	0	0.00115714	0	0.000554583	0	0	0	0	0	0	0	0.000769799	0.00256201	0.00310236	0	0	0	0.00121004	0	0.00119974	0.0031176	0.00438943	0	0	0	0	0	0.000331443
CDC16	0.15446	0.104766	0.0832446	0.161858	0.115837	0.11381	0.0832775	0.105983	0.0727941	0.0779148	0.0240631	0.0996761	0.0923345	0.0688577	0.123018	0.11079	0.27705	0.0509221	0.0709587	0.13623	0.0397215	0.0490689	0.0330516	0.0597052	0.104904	0.0427237	0.0875537	0.121729	0.120253	0.0655996	0.0696917	0.0833136	0.0745373	0.0930781	0.202688	0.127722	0.0438155	0.111741	0.144453	0.0821858	0.0866388	0.084566	0.0614381	0.13723	0.103602	0.0392898	0.0885788	0.0647184
UPF3A	0.0201262	0.0706134	0.0992718	0.221567	0.094159	0.117037	0.0692466	0.130705	0.11507	0.0526333	0.158256	0.102776	0.103215	0.128008	0.144483	0.164029	0.177851	0.133353	0.144967	0.158377	0.110407	0.0677816	0	0.0940221	0.138678	0.103427	0.188714	0.127131	0.146484	0.127417	0.154628	0.0817402	0.12898	0.0979758	0.0565874	0.0348578	0.104508	0.0861105	0.130969	0.093362	0.0803239	0.0932637	0.132984	0.142845	0.0941823	0.0776103	0.117486	0.0994612
CHAMP1	0	0.00654173	0	0.0469856	0.00865507	0.0382118	0.0109675	0.015009	0	0.0318252	0	0.0143092	0.00476579	0.0104692	0.0189597	0.0177445	0	0	0.00497438	0.0132004	0.00374605	0.0139548	0	0.0113401	0.00287319	0.0427237	0.0461697	0.00925083	0	0.0198774	0.0237366	0.0152741	0.0155451	0.0108608	0	0	0.0080741	0.0143606	0	0.0064051	0.0214557	0.00826079	0.0548816	0.0407076	0.0128403	0.00478627	0	0.00924209
POTEM	0	0	0	0	0	0	0	0	0	0	0	0	0	0	0	0	0	0	0	0	0	0.000191639	0	0	0	0	0	0	0	0	0	0	0	0	0	0	0	0	0	0	0	0	0	0	0	0	0	0
POTEG	0	0	0	0	0	0	0.000397248	0	0	0	0	0	0	0	0	0	0	0	0	0	0	0	0	0	0.00246453	0	0	0	0	0	0	0	0	0	0	0	0	0	0	0	0	0.00190118	0	0	0	0	0	0
OR4N2	0	0	0	0	0	0	0	0	0	0	0	0	0	0	0	0	0	0	0	0	0	0	0	0.0011802	0	0	0	0	0	0	0	0	0	0	0	0	0	0	0	0	0	0	0	0	0	0	0	0
OR4K17	0	0	0	0	0	0	0	0	0	0	0	0	0	0	0	0	0	0	0	0	0	0	0	0	0	0	0	0	0	0	0	0	0	0	0	0	0	0	0	0	0	0	0	0	0	0	0	0
OR11G2	0	0	0	0	0	0	0.000693387	0	0	0	0	0	0	0	0	0	0	0	0	0	0	0	0	0	0	0	0	0	0	0	0.000839839	0	0	0	0	0	0	0	0	0	0	0	0	0	0	0	0	0
OR11H4	0	0	0	0	0	0	0	0	0	0	0	0	0	0	0	0	0	0	0	0	0	0	0	0	0	0	0	0	0	0	0	0	0	0	0	0	0	0	0	0.00305662	0	0	0	0	0	0	0	0
TTC5	0	0.0629517	0.0203647	0.0377338	0.122464	0.0405078	0.0205249	0.0257613	0	0.0410931	0.0113045	0.0181427	0.00846509	0.0348154	0.055841	0.0348626	0.216624	0.0736021	0.0312857	0.0401109	0.0132209	0.0161256	0	0.0260816	0.0428465	0	0.0736901	0.0257616	0.0328508	0.034778	0.0405947	0.0132382	0.0415085	0.038447	0	0.0810973	0.045916	0.0201571	0.0453366	0.0186167	0.0288239	0.0421333	0.0781246	0.0156379	0.0313305	0.0456271	0.0572655	0.0485876
CCNB1IP1	0.162721	0.0311111	0.0314422	0.0203792	0.0330844	0.0648242	0.0185941	0.0440843	0.0451528	0.0299224	0.0365452	0.0574899	0.0317034	0.0519193	0.0166575	0.0426314	0	0.0283964	0.0283046	0.0445185	0.091278	0.016128	0	0.0187253	0.0435521	0	0.0406361	0.0755193	0.043741	0.124176	0.0473886	0.023469	0.0591849	0.0194485	0	0.0159601	0.0361781	0.047268	0.0153328	0.0514673	0.0354767	0.031321	0.0348116	0.0218251	0.0130171	0.011066	0	0.0403291
PARP2	0	0.0270955	0.039987	0.175154	0	0.00846519	0.0159018	0.0264442	0	0	0	0.0207438	0.012519	0.0394934	0.0366664	0.0474254	0.112511	0.0120573	0.0290196	0.0422154	0.0280033	0.0258217	0.22682	0.0219375	0.0594975	0	0.0337019	0.0351169	0.00916062	0.0146961	0.03923	0.0177165	0.0159606	0.00827321	0.0391253	0.0128547	0.0562533	0.0170098	0.0487587	0.0301883	0.0136167	0.0157367	0.0969434	0.0124371	0.00801111	0.0178748	0.0107763	0.0116282
TEP1	0.108076	0.0395536	0.0493419	0.0500079	0.04598	0.0376206	0.044102	0.0403062	0.019376	0.0705054	0.0568025	0.0531505	0.0614688	0.0926221	0.0826544	0.0700238	0	0.0919427	0.100693	0.132648	0.0649051	0.0345052	0	0.0655766	0.0305721	0.0428186	0.0631087	0.0291373	0.0336582	0.0212362	0.0711114	0.0482718	0.0519908	0.0535968	0.075471	0.063063	0.0521643	0.0657238	0.0177909	0.0817787	0.0858116	0.0442431	0.0154133	0.0410126	0.0736196	0.0512889	0.0356951	0.0307053
KLHL33	0	0	0	0	0.0101413	0	0.000132957	0.000915411	0	0	0	0	0	0	0.00306777	0	0	0	0.00745294	0	0	0.000473912	0	0.00865432	0	0	0	0.00441632	0	0	0.000698679	0.00307837	0.0015947	0.00163052	0	0	0	0.00138176	0	0.00485546	0	0	0	0	0.00291982	0.00519409	0	0.00063662
OSGEP	0.10012	0.036507	0.0731622	0.071335	0.00678252	0.03227	0.0305496	0.0799399	0.0669661	0.065794	0.0471044	0.0478205	0.0820916	0.10619	0.0881991	0.0452043	0	0.0932943	0.0648028	0.0729084	0.0884706	0.0341293	0	0.0646066	0.0858878	0	0.00322201	0.0283895	0.03404	0.0323664	0.0588278	0.047447	0.0487129	0.030012	0	0.0857429	0.0467956	0.0698382	0.0568203	0.0348568	0.072691	0.0286937	0.0956725	0.0430877	0.0261988	0.0612192	0.0319866	0.0481731
APEX1	0.0397831	0.0458431	0.01697	0.159744	0.0731296	0.0149439	0.018727	0.0451991	0.0504694	0.0476296	0	0.0202285	0.0377188	0.0828784	0.061217	0.0806952	0.112511	0.0512457	0.0436224	0.141495	0.0111481	0.01736	0	0.0226412	0.0390725	0.136411	0.107021	0.0447136	0.0172345	0.0136169	0.0235123	0.0407188	0.0399026	0.0188494	0.0275699	0.0345558	0.038523	0.0321563	0.0542513	0.0484071	0.0400149	0.0228689	0.0941771	0.0427716	0.0203915	0.0497486	0.0459675	0.0271467
PIP4P1	0	0	0.0278351	0	0.0454576	0.055574	0.023528	0.0211757	0.0580202	0.0133268	0	0.0220637	0.0104937	0.0197696	0.0371637	0.0332009	0	0.0141904	0.0304687	0.0532235	0.0359365	0.0127755	0	0.0199723	0.0295512	0	0.0395951	0.0408953	0	0.040594	0.0368514	0.0221248	0.0233835	0.0232789	0	0.0407636	0.0474187	0.029104	0.0170834	0.0090765	0.0391909	0.0277713	0	0.00979538	0.0269323	0.0154653	0	0.0140162
PNP	0	0.0183617	0.0154701	0	0	0.0303564	0.00239429	0.0272366	0	0.0190932	0	0.00651646	0.0319727	0.0206258	0.0167627	0.0239698	0	0.00583483	0.021243	0.0197056	0.00729442	0.00783945	0	0.00733822	0.00959432	0	0	0.0280261	0.0314206	0	0.0102765	0.011223	0.0196593	0.0047056	0.0272452	0.0272757	0.01532	0.0164185	0	0.015374	0.0126296	0.0109704	0.047533	0.0059567	0.00842194	0.0121518	0	0.0298029
RNASE10	0	0.00740883	0.0201375	0	0.0640637	0.0034315	0.00432473	0.00230895	0	0.00464189	0	0.00139793	0.00298626	0.0277003	0	0.00976954	0	0.00560193	0.00691426	0.00439623	0	0.00203876	0	0.00395068	0	0	0.0190858	0.03041	0.0373251	0.0271878	0.00525146	0.0132747	0.0016311	0.0206462	0	0	0.00387177	0.00206525	0	0.00154428	0.00466919	0.00715224	0.0562088	0.0218677	0.00730019	0.00662057	0.0049655	0.00534965
RNASE6	0	0.0240867	0	0.0517359	0.00868853	0.0275166	0.0221236	0.0145529	0	0.0343668	0	0.0379894	0.023499	0.0225312	0.0158539	0.0211736	0	0	0.0399008	0.0319205	0.0228134	0.0115696	0.0330516	0.00642403	0.0226314	0.0427237	0	0.024423	0.0247692	0.0577781	0.0103787	0.0206932	0.0105716	0.024053	0	0.052268	0.0235287	0.0185424	0.0242327	0.00766317	0.0492406	0.0222336	0.056194	0.0114702	0.0339822	0.032094	0	0
RNASE1	0	0.0239452	0.0404985	0.00810105	0.0732239	0.0639339	0.0165403	0.054291	0.0827248	0.0115693	0	0.0144861	0.022648	0.0258184	0.0403015	0.0281366	0	0.0248745	0.0502747	0.0473768	0	0.00675992	0	0.0189168	0.00418106	0.0775349	0.0956233	0.0492629	0.0281838	0.0249839	0.0226059	0.0105079	0.0178434	0.0137769	0	0	0.0268243	0.0122039	0.0699615	0.0110671	0.0186577	0.0146021	0	0.0397629	0.0647378	0.0377905	0	0.011898
RNASE2	0	0	0	0	0	0.00304946	0.0259023	0.00643913	0	0	0	0.000692749	0	0.00397243	0.00255776	0	0	0	0.00994681	0.00955523	0	0.0095218	0	0.00167291	0	0	0	0.00574558	0.0202304	0	0.00987721	0.00923003	0.0041378	0.00444574	0	0	0.00623001	0.00912551	0.0150224	0.00538744	0	0.00141987	0	0.00721017	0.00561822	0.00439685	0	0
METTL17	0.0459834	0.010659	0.0216471	0.00958193	0.0537436	0.0597883	0.041374	0.0450468	0.0706904	0.0251742	0.0162899	0.0311076	0.0459421	0.0374705	0.0750549	0.0307642	0	0.065779	0.0426015	0.00870884	0.048433	0.029843	0	0.0230478	0.0354617	0	0.00322201	0.0563005	0.00614408	0.00849531	0.0419482	0.0388475	0.0523434	0.0221944	0.0617081	0.0349823	0.0712179	0.0468038	0.0355681	0.0418822	0.0377597	0.0419576	0.070315	0.0905135	0.0454475	0.0381193	0.0441096	0.0186209
SLC39A2	0	0	0	0	0	0	0	0	0	0	0	0	0	0	0	0	0	0	0	0	0	0	0	0	0	0	0	0	0	0	0	0	0	0	0	0	0	0	0	0	0	0	0	0	0	0	0	0
NDRG2	0.0422959	0.105332	0.0634309	0.109065	0.0326812	0.0755496	0.0351032	0.0573991	0.28866	0.0520252	0.183038	0.0566539	0.0374935	0.0273714	0.0737398	0.0389019	0.130527	0.101949	0.0540667	0.0546076	0.0805296	0.0235876	0	0.0601656	0.0540707	0	0.0200217	0.0920811	0.0306427	0.174975	0.0603275	0.029623	0.0367184	0.0472269	0.137516	0.110167	0.0540442	0.0500495	0.0719453	0.0344962	0.0626988	0.0511351	0	0.0995783	0.142633	0.0218828	0.00756335	0.0463446
TPPP2	0	0	0	0	0	0	0	0	0	0	0	0	0.00218134	0	0	0	0	0	0	0	0	4.31071e-05	0	0	0	0	0	0	0	0	0	0	0	0	0	0	0	0	0	0	0	0	0	0	0	0	0	0
ARHGEF40	0.11296	0.135018	0.0863575	0.102692	0.0903886	0.116792	0.0446052	0.0670882	0.0498422	0.144762	0.0877026	0.118874	0.146947	0.0704453	0.118419	0.116263	0	0.119324	0.0813191	0.163653	0.146123	0.0493643	0	0.0852577	0.093275	0	0.0401236	0.114826	0.0600281	0.115931	0.119131	0.0804808	0.06431	0.053475	0.164815	0.242114	0.122032	0.0925466	0.182847	0.0712066	0.0910425	0.0994972	0.149536	0.0923187	0.0893864	0.0862814	0.046862	0.0474052
ZNF219	0.0511101	0	0.0137655	0.0697739	0	0.00927714	0.00808911	0.0153684	0	0.00390703	0	0.00656294	0.0224292	0.0306911	0.0160547	0.00729843	0	0.0185065	0.0103915	0	0.0504811	0.00428641	0	0.00706253	0.0199451	0	0	0.0246568	0.0288883	0.0114687	0.0195727	0.0157311	0.00342159	0.0144388	0.0820113	0.0319197	0.0278471	0.0118861	0.00936147	0.027926	0.0215659	0.0336162	0	0.0320274	0.0180584	0.0107432	0.00836517	0.011486
TMEM253	0	0	0	0.020696	0	0	0	0	0	0	0	0	0.00406547	0	0	0	0	0	0	0	0	0	0	0	0	0	0	0	0	0	0	0	0	0	0	0	0	0	0	0	0	0	0	0	0.00391563	0	0	0.0021679
OR5AU1	0	0	0	0	0	0	0	0	0	0	0	0	0	0	0	0	0	0	0	0	0	0	0	0	0	0	0	0	0	0	0	0	0	0	0	0	0	0.00103418	0	0	0	0	0	0	0	0	0	0
HNRNPC	0.193043	0.211024	0.23665	0.258101	0.353189	0.344132	0.185424	0.264355	0.115333	0.262001	0.38533	0.237132	0.203267	0.286892	0.225711	0.327506	0.189961	0.285576	0.23264	0.292227	0.311091	0.140358	0.336212	0.185676	0.287285	0.376422	0.197852	0.316693	0.346013	0.343241	0.203765	0.202252	0.200975	0.225399	0.0391253	0.322888	0.22085	0.227169	0.204489	0.287191	0.274856	0.220866	0.199503	0.280764	0.248181	0.185785	0.25067	0.230077
RPGRIP1	0	0.0167527	0.0104311	0	0.0180842	0.0150382	0.00192401	0.00528773	0	0.00486652	0.00859934	0.00780878	0.0231081	0.0121069	0.0221203	0.033581	0	0.0103632	0.0198902	0.00716721	0.0590255	0.0052138	0	0.0216834	0.0159341	0	0	0.0106585	0.0129742	0	0.0302671	0.009559	0.00652519	0.0173363	0	0.012458	0.00159331	0.00801548	0.0208715	0.0114614	0.0151197	0.0187464	0.0122949	0	0.0152219	0.00771697	0	0.00149682
SUPT16H	0.152803	0.0991221	0.054321	0.132589	0.067978	0.0608257	0.0406331	0.0791556	0.106015	0.0622535	0.0329255	0.0682825	0.0853674	0.0808702	0.0668339	0.0389814	0.130527	0.0386939	0.0909162	0.117574	0.0788874	0.0654119	0	0.0398717	0.0830759	0	0.0671181	0.12849	0.0147332	0.0138368	0.0690813	0.0470362	0.0583207	0.0481072	0.0612275	0.0610227	0.111004	0.0656319	0.0869962	0.0434508	0.073991	0.0441048	0.0204664	0.073559	0.0460019	0.0449605	0.0501981	0.0596584
CHD8	0.298826	0.189387	0.208138	0.185626	0.0716971	0.0842334	0.0832406	0.117927	0.130113	0.109586	0.166861	0.1113	0.1019	0.0881232	0.141827	0.0982648	0.345523	0.119986	0.0901123	0.125224	0.131919	0.0659409	0.155697	0.0638882	0.131074	0.275201	0.0324516	0.174684	0.0302638	0.0955745	0.132901	0.101076	0.0986197	0.0930431	0.226234	0.0993158	0.119412	0.133138	0.117578	0.139818	0.113232	0.0982671	0.102793	0.106975	0.110473	0.0761737	0.0741104	0.102039
RAB2B	0.0433486	0.0280791	0.0563853	0.0781801	0.0592725	0.0696978	0.0223522	0.0250341	0	0.0437438	0.0541884	0.03413	0.0401821	0.0431384	0.0538813	0.0406904	0	0.0177969	0.0259352	0.0285469	0.047032	0.0160036	0	0.0271088	0.0388004	0	0	0.0314257	0.0124699	0.0252942	0.0338492	0.0245059	0.0449103	0.0235314	0	0.0568952	0.0345308	0.0335594	0.0356251	0.0252553	0.0516257	0.0340054	0	0.0307092	0.0194798	0.0201432	0	0.0209165
TOX4	0	0.0912596	0.0755588	0.0297954	0.0286672	0.0339015	0.0473319	0.0506735	0.0503078	0.0543825	0.00271397	0.04813	0.0566493	0.0791172	0.0663239	0.0638311	0	0.0829846	0.0872093	0.0754933	0.0447317	0.0328008	0	0.0404121	0.0714543	0	0.111236	0.0670391	0	0.0242754	0.0643468	0.0717443	0.0544931	0.0532668	0.184167	0.116303	0.0391157	0.0565462	0.0298766	0.0432549	0.0577265	0.0541856	0.0399075	0.0660931	0.0503709	0.0496745	0.0303084	0.0503374
METTL3	0.00728537	0.00220561	0	0.0197504	0.00779274	0.0486129	0.030081	0.0288	0	0.0614198	0.120876	0.0243208	0.049494	0.0410987	0.063787	0.0668266	0.216624	0.0293352	0.044244	0.0117344	0.0143357	0.0215114	0	0.031148	0.0141825	0	0.050915	0.0566324	0.0959704	0.0111202	0.0408864	0.0387025	0.0685485	0.0243224	0.059381	0.0792644	0.026875	0.0343432	0.00897774	0.0531494	0.0657143	0.0375827	0.0923013	0.0231666	0.0295994	0.0233331	0.0446443	0.0342237
SALL2	0	0	0	0	0	0.00464011	0.00187992	0.0020388	0	0	0	0	0	0	0	0	0	0	0.0042662	0	0.008537	0	0	0	0.00924508	0	0	0.00793468	0.00519299	0.0245869	0.00509723	0.000732416	0.00967485	0.000700228	0	0	0	0.00469762	0	0.00115465	0	0	0	0	0	0.00279549	0	0.00323063
OR10G3	0	0	0	0	0	0	0	0	0	0.0127001	0	0	0	0	0	0	0	0	0	0	0	0.000630841	0	0	0	0	0	0	0	0	0	0	0	0	0	0	0	0	0	0	0	0	0	0	0	0	0	0
OR4E2	0	0	0	0	0	0	0	0	0	0	0	0	0	0	0	0	0	0	0	0	0	0	0	0	0	0	0	0	0	0	0.0029774	0	0	0	0	0	0	0	0	0	0	0	0	0	0	0	0	0
DAD1	0.0397831	0.023658	0	0.042575	0.0527237	0.0386177	0.0342185	0.0304768	0.0406701	0.0139169	0.157295	0.0124591	0.0285222	0.0238251	0.0509803	0.0556382	0.218801	0.0579633	0.0464108	0.0734072	0.0218228	0.0120192	0.193848	0.0200522	0.0392239	0	0.0570021	0.0611518	0.0231544	0.10356	0.0502443	0.0286206	0.0385494	0.0333901	0	0.126303	0.0431469	0.0484897	0.0975042	0.0253729	0.0399637	0.0236981	0	0.0408235	0.0390314	0.017105	0.00735223	0.0264091
ABHD4	0.011958	0	0	0	0.012995	0	0.00368019	0	0	0.00129552	0	0	0.00180668	0	0.0101412	0	0	0	0.00963983	0.00650114	0	0.00195177	0	0	0	0	0	0	0	0	0.0028567	0.00135708	0	0.0021664	0.0568263	0.00449268	0.00566117	0.00115289	0	0	0.0071801	0.00564522	0	0	0.0111538	0	0	0.00267127
OR6J1	0	0	0	0	0	0.00282994	0.000135935	0	0	0	0	0.00714443	0	0	0	0	0	0	0	0	0	0.000128533	0	0	0	0	0	0	0	0	0	0	0	0	0	0	0	0	0	0.00308919	0	0.00663092	0	0	0	0	0	0.000505694
OXA1L	0.0201262	0.0923219	0	0.0973036	0.0101413	0.0560004	0.0277551	0.0317545	0.00762217	0.0318916	0.0411229	0.029533	0.0458779	0.0315005	0.0663591	0.0373029	0.290421	0.0345955	0.0468182	0.0433024	0.059337	0.0195471	0.0611367	0.0266528	0.0357903	0	0	0.0679872	0.0834563	0.0421431	0.0521417	0.032063	0.0555844	0.0151113	0.0272452	0.039748	0.0258039	0.0440987	0.0851814	0.0712351	0.0236001	0.0394248	0.124048	0.035284	0.0353461	0.0167755	0	0.015778
SLC7A7	0.199779	0.216831	0.0394321	0.175464	0.186904	0.0819422	0.0585144	0.109435	0.1316	0.0939815	0.0301644	0.0974708	0.0786723	0.0649794	0.120044	0.112175	0.357045	0.1427	0.0953931	0.127859	0.159193	0.0850053	0.289934	0.0853158	0.0388644	0.0776314	0.106637	0.0537101	0.144199	0.0551181	0.0786465	0.087433	0.125107	0.0968655	0.155969	0.133364	0.129085	0.0926643	0.0479168	0.141994	0.100875	0.0932059	0.0703381	0.0392574	0.128682	0.0954918	0.188591	0.0578341
MRPL52	0	0.0221958	0.00463822	0.0183284	0.0509719	0.0356152	0.0185561	0.0194307	0	0.00839542	0	0.0279885	0.00278083	0.0473883	0.018897	0.0385203	0.086869	0.0054631	0.0241177	0.0448945	0.0528779	0.010388	0	0.0172924	0	0	0	0.0431504	0	0.0499279	0.0205649	0.0157376	0.0283599	0.0135392	0.101273	0	0.0124006	0.0272367	0.00582513	0.020396	0.0107978	0.0246796	0.0260714	0.0481378	0.022277	0.0139909	0.0049655	0.0127948
MMP14	0	0.102367	0.0179051	0	0.0341236	0.00995421	0.0322303	0.0227057	0.00762217	0.017766	0.0113045	0.0144592	0.043617	0.0232274	0.0397174	0.0273644	0.216624	0.0149117	0.0442555	0.019115	0.0515566	0.00820537	0	0.0284589	0.026742	0	0.113735	0.0269681	0	0.0345775	0.0359844	0.0250931	0.0395128	0.015566	0	0.0359448	0.0458117	0.0451827	0.0293703	0.0331967	0.0186346	0.0258224	0	0.0248156	0.0246579	0.0148167	0.0290568	0.038676
LRP10	0	0.00358887	0.00262256	0	0	0.0135899	0.0223667	0.0245074	0.0257626	0.0235829	0	0.0269672	0.0100569	0.0131402	0.0258092	0.0394457	0	0.0104941	0.0232539	0.0161157	0.0104814	0.0105377	0	0.00994915	0.00196248	0	0.018629	0.00952777	0	0.0252271	0.0161781	0.0116927	0.00914544	0.0206525	0	0.0357529	0.0244051	0.0201428	0.0645281	0.0235118	0.0187375	0.0293861	0	0.0128892	0.020504	0.0141068	0	0.0606398
REM2	0	0	0	0	0	0	0.00111229	0	0	0	0	0	0	0	0	0	0	0	0	0	0	0	0	0.00126641	0	0	0	0	0	0	0	0	0.00363609	0	0	0	0	0	0	0	0	0	0	0	0	0.00131209	0	0
RBM23	0.011958	0.113815	0.0125183	0.0534284	0.0674915	0.0791221	0.0423893	0.075726	0.0968785	0.0566589	0.118018	0.0283857	0.107451	0.10421	0.119486	0.101686	0.086869	0.153564	0.0712539	0.0949082	0.015713	0.0400834	0	0.0743411	0.0439219	0	0.0390385	0.0313969	0.0895781	0.0873443	0.0921566	0.0592978	0.0574412	0.069489	0.0275699	0.0922041	0.067687	0.0750974	0.0712757	0.0591303	0.0549471	0.0785093	0.0511428	0.118637	0.0695494	0.0539141	0.0552789	0.0472208
PRMT5	0	0.00551328	0	0.0301515	0.0382792	0.0140106	0.012332	0.018993	0	0.0250511	0	0.00935651	0.0221202	0.0206537	0.00358666	0	0.216624	0	0.00664034	0	0.00386886	0.00399548	0	0.0118742	0.00373562	0	0	0.00441632	0	0	0.0282866	0.0120578	0.0223882	0.00452357	0	0	0.00442089	0.0115485	0.0225208	0.0143985	0.00520055	0.008687	0	0.00633193	0.0168984	0.0148327	0	0.0056589
HAUS4	0	0.0121314	0	0	0.0283523	0	0.00183212	0	0	0	0	0	0	0	0	0.0241662	0	0	0.00283762	0	0	0.00498477	0	0	0	0	0	0.00937091	0	0	0.00334802	0.00126834	0.00122215	0.00221763	0	0	0.0117918	0.003003	0	0	0.0045922	0.00440163	0	0	0	0	0	0.0015151
AL132780.3	0	0	0	0	0	0	0.000673726	0.00291112	0	0	0	0	0	0.00301265	0	0	0	0	0.00143088	0	0	0.000392225	0	0.000850659	0	0	0	0.00642289	0	0	0.003014	0.00126674	0	0.00214209	0	0.00900177	0	0.00101947	0	0	0	0.00275345	0	0	0	0	0	0.000896426
C14orf93	0.105731	0.066084	0.0089414	0	0.0521079	0.013761	0.011355	0.010076	0.0222506	0.00954937	0	0.0193536	0.00787789	0	0.0229358	0.0153936	0	0.00674174	0.0212241	0.0347703	0	0.0116578	0	0.012327	0	0	0	0.0317587	0.0119299	0	0.0174642	0.00699633	0.0104438	0.0126297	0	0.0138677	0.00830121	0.00479019	0	0.00612304	0.0211961	0.00424833	0	0.00340048	0.00721181	0.00347399	0.0279741	0.0111378
PSMB5	0.110291	0.0414042	0.0439447	0	0.084174	0.0539832	0.0414338	0.0598493	0.0710007	0.0631659	0	0.0358239	0.0803325	0.0411268	0.0822351	0.0276433	0.216624	0.0288173	0.0369561	0.0726619	0.0510449	0.0217062	0	0.0295616	0.0702338	0.0727379	0.0200217	0.0392973	0.170933	0.123132	0.063999	0.0363492	0.0550373	0.0350583	0.0391253	0.111673	0.0857901	0.0329459	0.0119188	0.0427774	0.0278977	0.045444	0.0154133	0.0267148	0.0792982	0.0352402	0.0155284	0.0508195
CDH24	0	0	0	0	0.00669893	0	0.00272391	0.00113436	0	0	0	0	0.0153156	0	0.00436833	0	0	0	0	0	0	0.00117573	0	0	0.00588526	0	0	0.0170681	0.0216973	0	0.000913861	0	0.00271194	0.00155125	0	0	0	0.00138731	0	0.00223779	0.00343429	0	0	0	0.0088882	0	0	0.000669175
ACIN1	0.100272	0.18025	0.0796211	0.0873622	0.241761	0.206279	0.160972	0.145777	0.0441512	0.0927026	0.118968	0.132878	0.18304	0.121288	0.168545	0.146473	0	0.216551	0.148075	0.198405	0.0990302	0.0608269	0.274693	0.144591	0.163128	0.275201	0.1537	0.202315	0.163683	0.166982	0.125167	0.105189	0.115183	0.120439	0.113261	0.231627	0.166916	0.121419	0.175517	0.124179	0.132877	0.122765	0.0933981	0.221999	0.181822	0.103589	0.115119	0.101914
C14orf119	0.0434355	0.0369056	0.0135373	0.0664356	0	0.0307704	0.0384832	0.0171176	0.0617584	0.0220855	0.0422436	0.0252158	0.00278083	0.0463146	0	0.0471088	0	0.0202764	0.0225946	0.00563705	0.0281507	0.011102	0	0.0125722	0.00595644	0.128816	0	0.0266876	0.00614408	0	0.0145916	0.0181669	0.0186565	0.0227942	0	0.0174124	0.0401793	0.0397875	0.0104649	0.0302107	0.0240801	0.0338878	0.0214294	0.0376638	0.0203248	0.013879	0	0.0153781
LMLN2	0	0	0	0	0	0	0.000145591	0	0	0	0	0	0	0	0	0	0	0	0	0	0	0	0	0	0	0	0	0	0	0	0	0	0	0	0	0	0	0	0	0	0	0	0	0	0	0	0	0
SLC7A8	0.0397831	0.0146079	0.0407255	0.100419	0.0971566	0.0537883	0.0146931	0.044122	0.0302941	0.0470792	0.115172	0.0690072	0.114169	0.0128994	0.0391705	0.0951992	0.298204	0.0383684	0.0569355	0.103178	0.0288095	0.0158497	0.215092	0.0578138	0.116003	0	0.0166344	0.0400413	0.156014	0.0415878	0.0581795	0.0279435	0.0381794	0.0444557	0.0890217	0.0799788	0.0272039	0.024505	0.00682415	0.00933747	0.0456069	0.107627	0.073041	0.0716303	0.0565882	0.00657066	0.0128741	0.0294827
RNF212B	0	0	0.013353	0	0	0	0.000490911	0.00861684	0	0.00748886	0	0	0.0143618	0.00397243	0	0	0	0.0234935	0.00192837	0	0	0.000962562	0	0.00105691	0.0115049	0	0	0	0.00519299	0.0279671	0.000736148	0.00316313	0.00273471	0.00600857	0	0	0	0.0019356	0	0	0	0.00776797	0	0.00434203	0	0.000684169	0	0.00904321
HOMEZ	0	0.0247514	0.0331744	0.020696	0.0284516	0.012679	0.0102468	0.0180744	0	0.00885338	0.0113045	0.0197638	0.0147521	0.010603	0.0248212	0.0163703	0	0.00892601	0.0158887	0.00629378	0	0.0116303	0	0.00835431	0.0309798	0	0	0.028144	0.0934638	0	0.0056155	0.0155584	0.00448592	0.0140167	0.0546687	0.0101433	0.00225433	0.0155044	0.0287423	0.0085077	0.038002	0.00759873	0.0276929	0	0.0101972	0.0130422	0	0.013115
PPP1R3E	0	0.00452102	0.00872418	0	0.00865507	0.0343406	0.0194046	0.0160326	0	0.0253791	0.031809	0.0276194	0.0416385	0.016334	0.0469147	0.042088	0	0.0410878	0.0431088	0.00629378	0.0438038	0.0127404	0	0.0251112	0.0344053	0	0.0427052	0.03876	0	0	0.0428295	0.0187125	0.0219144	0.0309568	0.0836219	0.0448226	0.0258354	0.0269693	0.01244	0.0174208	0.0381003	0.0250393	0	0.030967	0.0328846	0.0120523	0.0835754	0.0265144
BCL2L2	0	0.0138536	0.0348346	0.0228695	0.039662	0.0127678	0.00474895	0.00127727	0	0.0142085	0	0.0153137	0.0112461	0.00293701	0.0163228	0	0	0.00430066	0.0167416	0	0.0469353	0.00544204	0	0.0086761	0.00303816	0	0	0.0282698	0	0.0114687	0.0118826	0.00542442	0.00197389	0.0099446	0	0	0.00343189	0.00322937	0	0.00635075	0.0103091	0.00202031	0	0	0.00963619	0.00145121	0.01479	0.00464651
BCL2L2-PABPN1	0	0.0594785	0.0189149	0.1155	0.067643	0.0306489	0.026884	0.0213715	0.0504694	0.0307301	0	0.0294585	0.0355591	0.00958291	0.0122123	0.0518815	0	0.0459219	0.0212805	0.0375958	0.0152137	0.0141921	0	0.015895	0.0241427	0.0140164	0	0.086092	0.0119299	0.0114687	0.0285067	0.0103078	0.0321823	0.0362973	0	0.0380012	0.0194651	0.0283739	0.0514957	0.0110133	0.0194356	0.0371722	0	0.0360313	0.039028	0.0177103	0.0128816	0.0426585
PABPN1	0.204667	0.125778	0.0554384	0.171996	0.180688	0.161911	0.0863936	0.117986	0.0950413	0.111927	0.0902935	0.101872	0.12405	0.0377289	0.146234	0.124521	0.370571	0.147212	0.11649	0.187084	0.070738	0.0382494	0.0611367	0.0653236	0.121424	0	0.0564678	0.127566	0.149681	0.111698	0.124844	0.080785	0.121156	0.0854579	0.041584	0.177671	0.0467904	0.0728799	0.104972	0.0874248	0.120258	0.102686	0.0556938	0.210732	0.126403	0.0417709	0.106675	0.0677661
SLC22A17	0.0991139	0.0656842	0.0652516	0.144008	0.190854	0.169753	0.0907971	0.156999	0.0577061	0.079638	0.0823644	0.0805652	0.19037	0.119119	0.165291	0.122085	0.553114	0.16948	0.076985	0.170413	0.210126	0.0245555	0.0611367	0.0445988	0.153432	0.344138	0.1867	0.162255	0.173973	0.130513	0.155395	0.101892	0.155639	0.0393454	0.204324	0.0881925	0.0998948	0.0641419	0.183417	0.0615353	0.0424226	0.0589548	0.0500019	0.113696	0.0881575	0.0622051	0.101941	0.0524813
EFS	0	0.00993365	0	0	0	0	0.000966093	0.00366354	0	0.016059	0	0.0084402	0.00635195	0.00274742	0	0	0	0	0.00609792	0	0.0109083	0.000575766	0	0.00593566	0.00214796	0	0	0	0.0129742	0	0.00115091	0.00242932	0.00435684	0.00227925	0	0	0.00936203	0	0	0	0	0	0	0	0.00196538	0	0	0.00101194
CMTM5	0	0	0.0125183	0	0	0.0143595	0.00434006	0	0	0	0	0	0	0.00880536	0.00745534	0	0	0	0.0146077	0	0	0.00166218	0	0.00785516	0.0151211	0	0	0.00277672	0	0	0.00529288	0	0.00258959	0.0027576	0	0	0	0.00488239	0	0	0.00376613	0	0	0.0280406	0.00641994	0.00919469	0.0130283	0.00887628
MYH6	0	0	0	0	0	0	0	0	0	0	0	0	0	0.00867103	0	0	0	0	0	0	0	0	0	0	0.00490546	0	0	0	0	0	0	0	0	0.00169126	0	0	0	0.00209968	0	0	0	0	0	0	0	0	0	0
MYH7	0	0	0	0	0	0	0.000729276	0	0.0257626	0	0	0.000376918	0.00411414	0	0	0	0	0	0	0	0	0	0	0.00188615	0	0	0	0	0	0	0.00321782	0.00155618	0	0	0	0	0	0	0	0.00122125	0	0	0	0	0	0	0	0
NGDN	0.0459834	0.00418721	0.0376038	0.0348075	0.0129513	0.00678993	0.0146786	0.0341023	0	0.0347842	0.0459255	0.0396891	0.0395573	0.0756322	0.0459799	0.0508347	0	0.0170368	0.0521793	0	0.0616637	0.011627	0	0.0197643	0.0315526	0	0.103032	0.018198	0.0207927	0.00404873	0.00955031	0.0242137	0.0260473	0.0227216	0.15613	0.0602544	0.0116076	0.0255968	0.0373798	0.0103881	0.010886	0.0111961	0	0.00565257	0.0125291	0.0333069	0	0.0108867
ZFHX2	0.0422959	0.0197793	0.0166431	0.0957211	0.0517684	0.0205805	0.0215016	0.0191942	0	0.030225	0	0.0109795	0.0179891	0	0.00498124	0.0105092	0.086869	0.0259574	0.00938423	0.0121343	0.0109495	0.0078945	0	0.0138999	0.0243919	0	0	0.0363145	0.113586	0.0136883	0.0262143	0.0151376	0.0140923	0.0198739	0.0263465	0	0.0204003	0.0176833	0.0290403	0.00889471	0.00126432	0.00926514	0.0453727	0.0394346	0.015315	0.00533278	0.0482124	0.0195363
THTPA	0	0	0.0120408	0.0257956	0.0346287	0	0.00912851	0.0201975	0.0253231	0.019068	0	0.00355286	0.0129894	0.0108459	0.00459376	0.0181444	0	0	0.0130094	0	0	0.00331973	0	0.00389923	0	0	0	0.0152669	0	0.0933582	0.00464868	0.00854483	0.016172	0.0113141	0	0.0122621	0.00632054	0.0105326	0	0.00598116	0.00363236	0.00741738	0	0.021309	0.00557896	0.00665518	0	0.00360273
AP1G2	0.0202448	0.00775233	0.0115373	0.0177653	0.0661937	0.0183743	0.0606557	0.0802911	0	0.0412748	0.182204	0.0296481	0.0196145	0.0318149	0.0434915	0.0565776	0	0.0315999	0.0445425	0.0233046	0.0165551	0.0194338	0	0.0258961	0.0326644	0.311418	0.113126	0.0815928	0.0720288	0.0249005	0.0678885	0.0379093	0.0625525	0.0233293	0.0575179	0.00914067	0.0912546	0.0561194	0.0707293	0.0342673	0.0608671	0.0297462	0.0135543	0.0731435	0.05303	0.0238711	0	0.0293897
JPH4	0.317895	0.0168757	0.0317501	0.0536201	0.0284223	0.0497212	0.0248129	0.0667048	0	0.0184635	0.0318547	0.0180629	0.0234532	0.0206231	0.0465948	0.0349798	0	0.0574877	0.023484	0.0291832	0.0369192	0.00646786	0	0.0120155	0.0210104	0.186855	0.0525268	0.0505933	0.0352651	0.0323631	0.0493292	0.0367247	0.0603058	0.0163445	0	0.0381034	0.0154442	0.0251148	0.0506715	0.0157399	0.0207866	0.00994526	0.0154991	0.0239723	0.038487	0.0242098	0.0606486	0.0199245
DHRS2	0	0	0	0	0	0	0	0	0	0	0	0	0	0	0	0	0	0	0	0	0	0	0	0	0	0	0	0	0	0	0.00675786	0	0	0	0	0	0	0	0	0	0	0	0	0	0	0	0	0
DHRS4	0	0.0246179	0.0105561	0.0253479	0.0069461	0.0109005	0.0107681	0.00901914	0.0503078	0.0114082	0.00861959	0.0042838	0.0242436	0.0077948	0.01881	0.0359815	0.177851	0.0333239	0.0230206	0.024303	0	0.0098698	0	0.0059965	0.022267	0	0.0301553	0.0122591	0.0216973	0	0.0188556	0.00544652	0.0147423	0.00878248	0	0	0.0173816	0.0153212	0	0.00936704	0.0106222	0.0162951	0	0.0250505	0.0100364	0.00280309	0.0606031	0.00862341
DHRS4L2	0.0659627	0.0593628	0	0.138641	0.0307816	0.0411611	0.022117	0.0209678	0.0245676	0.0351976	0.00271397	0.048521	0.0700002	0.0276078	0.0331913	0.0523111	0	0.0551311	0.0590262	0.0462009	0.0280902	0.0223785	0	0.0374698	0.0190866	0	0	0.0438912	0.0482267	0.0492568	0.0598133	0.0277278	0.0159857	0.0549494	0.0221116	0.0835242	0.0495913	0.0406958	0.0979006	0.0360222	0.0663197	0.0458817	0.0154228	0.0120892	0.0212426	0.0285553	0.135757	0.0133368
CARMIL3	0	0	0.0154701	0	0	0	0.00483306	0.0154078	0	0	0	0.00337568	0	0	0.0171559	0.00621484	0	0	0.00820945	0	0	0	0	0.00699321	0	0	0.0511742	0.00628787	0.0156281	0	0.00267357	0.00313993	0.00644557	0.000636113	0.0820113	0	0	0.000744751	0	0	0	0.00544842	0.00679398	0.0074218	0	0.00189415	0	0.00414015
CPNE6	0	0.0374943	0.0208478	0.0500079	0.037914	0	0.00872537	0.0130139	0.0201815	0.024235	0	0	0.0189468	0	0	0.0184021	0	0	0.0139144	0.024303	0.0403947	0.00125783	0	0.00104593	0.0116169	0.275653	0	0.0179052	0	0	0.0264102	0.01187	0.0230257	0.00286473	0	0	0.0264952	0.00831588	0.00538516	0.00414013	0.00396807	0	0	0	0.00676685	0.00682592	0	0.0127849
NRL	0	0.0138718	0.0376038	0.0177653	0	0.0173949	0.01161	0.0179559	0.0799294	0.00570909	0	0.00882842	0	0.0483851	0	0.00923934	0	0.0480792	0.0074145	0	0.0346392	0.0155497	0	0.0291374	0.0305563	0	0	0.00941636	0.00813207	0.0265761	0.0198288	0.0117375	0.0156416	0.00503809	0.0820113	0.0191695	0.00753337	0.0247234	0.00325964	0.0147635	0.0358998	0.0218761	0.0154228	0.00884026	0.00718191	0.0310032	0	0.0163181
PCK2	0	0	0.00463822	0	0	0.0103874	0.0096911	0.0224696	0	0.0122252	0	0.00185822	0	0.0342279	0.0171614	0.0150252	0	0.0202764	0.00754505	0.0163912	0.00374605	0.0118345	0	0.00692694	0.0155262	0	0	0	0.00813207	0.0106661	0.0119913	0.0113307	0.0643766	0.00310954	0	0.0264431	0.00281631	0.01884	0	0.0147163	0.0248334	0.00544842	0	0	0.00490085	0.0139572	0	0.0177481
DCAF11	0.0433486	0.00446482	0	0	0	0	0.00901352	0.00451264	0	0.0030773	0.0133074	0.00292266	0.00311374	0.0156239	0	0.0174476	0	0	0.0125294	0.00578118	0.009411	0.00525911	0	0.00973402	0	0	0	0.0078212	0	0	0.00807649	0.00448816	0.0111841	0.0106246	0	0	0.00299614	0.0150121	0.0144526	0.00915704	0.0087503	0.0221851	0	0.00191394	0.0106939	0.0162401	0	0.0137177
AL136295.3	0	0.0109781	0	0	0	0	0.00254889	0	0	0.00828315	0	0	0	0	0.0165353	0	0	0	0.00235058	0	0.00386886	0.0010286	0	0.0021511	0	0	0	0	0.0208871	0	0.00261345	0	0	0.000730808	0	0.0122621	0	0.00320374	0	0	0	0.00538659	0	0	0.00469739	0	0	0.0011822
FITM1	0	0	0.00463822	0	0	0	0.00242759	0	0	0.00263804	0	0.00143075	0	0	0	0	0	0	0.00203883	0	0.00532485	0.000254593	0	0.000617573	0.0034477	0	0.0302692	0	0	0	0.000734135	0.00095074	0.0035956	0.000581526	0	0	0.00193666	0	0	0.00227283	0	0.00737228	0	0.0398815	0	0	0	0
PSME1	0	0	0.0231602	0.125225	0.014257	0.0426052	0.0296443	0.0260666	0	0.00362428	0	0.0199225	0.0119378	0.0193397	0.0138288	0.0422871	0	0	0.023382	0.0050106	0	0.00576752	0	0.00488518	0.0129324	0	0	0.0171655	0.0147332	0	0.0155401	0.0112715	0.0102081	0.011895	0	0	0.0230693	0.0164994	0.0537791	0.0366167	0.0245521	0.00911373	0.0135543	0.0349311	0.0115214	0.00859931	0.0049655	0.0118722
EMC9	0	0.00872642	0	0	0.014326	0.00466856	0.0217917	0.0213562	0	0.0200519	0	0.0224428	0.00311374	0.0109478	0.00527579	0.0180444	0	0.0244223	0.0177965	0	0.0200785	0.00752861	0.248074	0.0152787	0.037648	0.270314	0	0.0423252	0.0695281	0	0.0242705	0.00960776	0.0249073	0.00396639	0	0	0.012382	0.0141345	0.00703381	0.0222197	0.0158452	0.00668804	0.0249771	0.0215631	0.0120824	0.0172195	0	0.0100447
PSME2	0	0.0314405	0.0286028	0	0	0.00541327	0.0178795	0.012197	0	0.00768388	0	0.00568013	0.015691	0.00564987	0	0	0	0	0.00552541	0.00610121	0	0.0030651	0	0.00780173	0.00329469	0	0.0234039	0.0113815	0	0	0.0106307	0.00826391	0.0103453	0.00216541	0	0.0119904	0.015298	0.00769691	0.00371181	0.050732	0.000613368	0.00866326	0	0.018292	0.00487966	0.00462871	0.00756335	0.0181058
RNF31	0	0	0	0	0	0	0.000455526	0	0	0	0	0	0	0	0	0	0	0	0.00103528	0.00435405	0	0.0016094	0	0.00198524	0	0	0	0	0	0	0	0	0	0.00094737	0	0	0	0.00111225	0	0	0	0.00284366	0	0	0	0	0	0.00180565
AL136295.5	0	0	0	0	0	0	0.00211649	0.011761	0	0.0085129	0	0.000887168	0	0	0	0	0	0	0.000616699	0.00629378	0	0.000102636	0	0.000780059	0	0	0	0.0117413	0	0	0.00223121	0.00080649	0	0.00105577	0	0	0	0.0077151	0	0.00104422	0	0	0	0	0	0.0029838	0.00926975	0.00260665
REC8	0	0.0320488	0	0.0245133	0	0	0.0102043	0.0143396	0	0.0102642	0	0.00143075	0	0.00846647	0.00915121	0.0138717	0	0	0.000851689	0.0140796	0.0111481	0.00301048	0	0.00283432	0.0244086	0	0	0.0140873	0	0	0.00894299	0.0116107	0.0041039	0.00576476	0	0.00449268	0.0198454	0.0025696	0	0.0112595	0	0.00542628	0.0584445	0.0122675	0.00835064	0.00930229	0	0.00972592
IPO4	0	0	0.00262256	0	0	0	0.00223306	0.00306815	0	0	0	0	0	0	0	0	0	0	0	0	0	0.00073757	0	0.00099164	0	0	0	0	0	0	0.0103578	0.00122246	0.00811057	0.000845168	0	0	0	0.00214736	0	0	0	0	0	0	0	0	0	0.00205281
AL136295.1	0.0202448	0.0123238	0.069509	0	0.0487211	0.0114329	0.0194615	0.0327376	0.0302941	0.0281817	0	0.0232536	0.0575802	0.0107631	0.00621655	0.0204408	0	0.0223866	0.0359134	0.0671732	0.0629669	0.0263341	0	0.0338131	0.00394325	0	0.0403094	0.056396	0.0111239	0.0111202	0.0207887	0.0186102	0.017807	0.03048	0.0822614	0.00669042	0.0479841	0.0295726	0.0686475	0.0228452	0.0170413	0.0207619	0.0242663	0.0100491	0.0243362	0.0413155	0.0301444	0.0330592
TSSK4	0	0	0	0	0	0	0.000123939	0	0	0	0	0	0	0	0	0	0	0	0	0	0	0.000195298	0	0	0	0	0	0	0	0	0	0	0	0	0	0	0	0	0	0	0	0	0.0164934	0	0	0	0	0
CHMP4A	0	0	0	0	0	0	5.6817e-05	0.00181209	0	0	0	0	0.00205114	0	0	0	0	0	0.00222141	0	0	4.31071e-05	0	0	0	0	0	0	0	0	0	0	0	0	0	0	0	0.00125218	0	0	0	0	0	0	0	0	0	0.000612756
MDP1	0	0	0	0	0	0	0.000221832	0	0	0	0	0	0	0	0	0	0	0	0	0	0	0.000307258	0	0.00121266	0	0	0	0	0	0	0	0	0	0	0	0	0.00192368	0.00176815	0	0	0	0	0	0	0	0	0	0
NEDD8-MDP1	0	0	0	0	0	0	0	0	0	0	0	0	0	0	0	0	0	0	0	0	0	0	0	0	0	0	0	0	0	0	0	0.00115327	0	0	0	0	0	0	0	0	0	0	0	0.00639997	0.00369067	0	0	0
NEDD8	0	0	0	0	0	0	0.00038957	0	0	0	0	0	0	0	0	0	0	0	0	0	0	0.000417608	0	0	0	0	0	0	0	0	0	0	0	0	0	0	0	0	0	0	0	0.0018024	0	0	0.00197357	0	0	0.000805459
GMPR2	0.0202448	0.0171028	0	0	0.0180842	0.00977524	0.0192806	0.0130941	0	0.0206169	0	0.0102261	0.0141643	0.0242487	0.0238538	0.0204171	0	0.00715795	0.0230767	0	0	0.00514738	0	0.0221013	0	0	0.0314889	0.0359644	0	0.0323109	0.0194346	0.0140863	0.0252851	0.0157194	0	0.0111705	0.020295	0.0150275	0	0.0182113	0.0325768	0.0116208	0.0164934	0.00535463	0.0110932	0.00649942	0	0.0157732
TINF2	0	0.0115406	0.0150558	0.028862	0.0450443	0.0117267	0.0122382	0.00660087	0.0557056	0.00261879	0.0315221	0.00434318	0	0.0435479	0.00657258	0.0205371	0	0.0103732	0.0187597	0.021578	0.0127	0.00277956	0	0.00745511	0.0106455	0	0	0.00327823	0.0352147	0.0517199	0.0168766	0.0196749	0.0190088	0.00334163	0	0	0.0246495	0.0158866	0	0.00780584	0.00795199	0.00510519	0.0133083	0.00251053	0.00738482	0.00176804	0.0200163	0.0100309
TGM1	0	0.0101524	0	0	0	0	0.00150565	0.00621825	0	0	0	0.00483697	0.00343581	0	0	0	0	0.0133667	0	0	0.00386886	0.00279006	0	0.00228775	0	0	0	0	0	0.0219798	0.0040781	0.00243702	0.00114178	0.000728301	0	0.0441329	0.00888913	0.00182793	0	0	0.00641646	0	0	0	0.00335691	0	0.00756335	0.00206139
RABGGTA	0	0.00446482	0	0	0.0201987	0.0277032	0.0112976	0.0123403	0.0302941	0.00521262	0.0508873	0.00723678	0.0114648	0.0142174	0.0171559	0.00991834	0	0.0104941	0.0128441	0	0	0.00451016	0	0.0113449	0.0102527	0	0	0.00874347	0	0.0176256	0.0217075	0.0131207	0.0112372	0.00394193	0	0	0.00517948	0.0129014	0.0389651	0.00854547	0.0273003	0.0233614	0	0.0103834	0.0089633	0.00137213	0	0.00165025
DHRS1	0.0307884	0.0349922	0.0141509	0.0836504	0.047749	0.0226645	0.0185077	0.0232119	0	0.00973109	0	0.00645479	0.0405579	0.0271123	0.0184201	0.0341102	0	0.0265303	0.0193211	0.0774592	0.0240005	0.0131638	0.0330516	0.0261238	0.0179868	0.077102	0	0.0352389	0.104647	0.0143945	0.0306632	0.0298166	0.0191452	0.018729	0	0	0	0.0358198	0	0.0112382	0.0190416	0.0135701	0	0	0.0241229	0.0105488	0.0499581	0.0252861
NOP9	0	0	0	0	0	0	0.000194144	0	0	0	0	0.00849614	0.0043743	0	0	0	0	0	0	0	0	0.00124714	0	0	0.00309888	0	0	0	0	0	0.00119325	0.0033783	0.00236196	0	0	0	0.00604262	0.00575231	0	0	0.00276676	0.00213825	0	0	0	0.00884133	0	0
CIDEB	0	0	0	0	0	0.0110254	0.00223378	0.00163845	0	0.00152156	0	0	0	0.00910822	0.0097512	0	0	0	0.00470966	0	0	0.00679199	0	0.00902392	0.00140448	0	0	0.0157837	0	0.0432909	0.00171428	0.0167342	0.0104198	0.00153939	0	0	0	0.0130401	0	0.00375555	0.00640518	0.0142656	0.0348116	0	0.0131426	0.00238133	0	0.00791656
LTB4R2	0	0	0	0	0	0	0.000146423	0	0	0	0	0	0	0	0	0	0	0	0	0	0	0.000887784	0	0.000481056	0	0	0	0.00396156	0	0	0	0	0	0	0	0	0	0	0	0.000898019	0	0	0	0	0	0	0	0
LTB4R	0	0.0284046	0	0.0221485	0	0.0074599	0.0108238	0.0236853	0	0.00408619	0	0.000620156	0.0114212	0.0143567	0.00527579	0	0	0.0168667	0.0136232	0.0342977	0.00733285	0.0215078	0	0.0161154	0.0152301	0	0	0.00468298	0.0841695	0.0298803	0.00975657	0.0213903	0.0377172	0.00505023	0	0.00493967	0.00201376	0.014806	0.0246366	0.0397138	0.00959023	0.0390418	0.0453727	0.0364315	0.0148945	0.0174969	0	0.0241392
ADCY4	0	0.0164216	0	0	0	0	0.00130736	0.00298055	0	0	0	0	0	0.00321251	0	0.00544979	0	0	0.00392515	0	0	0.000896946	0	0.00105691	0	0	0.0225678	0	0	0.00458415	0.0010675	0.00091032	0.00671434	0.00217298	0	0	0	0.00197776	0	0.0018871	0	0	0	0	0.00336998	0.00135296	0	0
NFATC4	0	0	0	0	0	0	0.000820142	0	0	0	0	0.00234769	0	0	0	0	0	0	0	0	0	0	0	0	0.0158568	0	0	0	0	0	0.00106337	0.00141349	0	0	0	0	0	0	0.00841792	0	0	0.00458953	0	0	0	0.00149889	0	0
NYNRIN	0	0	0.0114165	0.0197504	0	0.0085744	0.0114012	0	0	0	0	0.0165019	0.0197989	0	0.0152485	0	0	0	0	0.00553459	0.0404408	0.00593975	0	0.00685088	0	0	0.0637534	0.00373091	0	0	0.00955887	0.00212317	0.00337269	0.0020131	0	0.0223662	0.00872575	0.0186522	0.00325964	0	0.00599615	0.00493013	0	0.0226935	0.0140894	0.00307444	0	0.007682
CBLN3	0	0	0	0	0	0	0.00355863	0.00622542	0	0	0	0	0	0	0	0	0	0	0.000994739	0	0	0.000129338	0	0.00170092	0	0	0	0	0.00458791	0	0	0	0.00134783	0	0	0	0.00825936	0	0	0.0018871	0	0	0	0.0368211	0	0	0	0
KHNYN	0	0.0163053	0.0300151	0.0348027	0	0.0295603	0.0141301	0.0152756	0	0.0230185	0.073496	0.030664	0.0804702	0.0471362	0.0837807	0.0205684	0.130527	0.0509297	0.0147694	0.038828	0.0820304	0.0084922	0	0.0249009	0.0179497	0	0.0189357	0.0147693	0.0628607	0	0.018965	0.0114521	0.0268878	0.0128972	0	0.0147881	0.0105217	0.0302881	0.0244534	0.0170324	0.0139437	0.0189266	0.0570583	0.0202785	0.0293553	0.015054	0	0.0193949
SDR39U1	0	0.0824131	0.0318819	0.0444174	0	0.0290704	0.0191233	0.0371271	0.0605314	0.0102992	0.0318547	0.0100481	0.0401713	0.0243667	0.0443907	0.046096	0.216624	0.0311678	0.0276166	0.0399484	0.00555426	0.00792032	0	0.0137805	0.0330734	0	0.037954	0.0298441	0.0469857	0.00458415	0.0296607	0.0317707	0.0256953	0.0126617	0.0391253	0.0232132	0.0318011	0.0120427	0.0231212	0.0197568	0.0342047	0.0132717	0.0295711	0.0231622	0.00689746	0.0169282	0.0651569	0.0153052
STXBP6	0.10016	0.0765539	0.0255245	0.0418122	0.0351507	0.0375269	0.016384	0.034259	0	0.0276223	0.0836103	0.00928691	0.0373831	0.0261972	0.0265754	0.0194512	0	0.0290372	0.0151971	0.0487844	0.0242015	0.00576644	0	0.0258354	0.00763998	0	0	0.0739978	0.256757	0.0743757	0.0327854	0.0210305	0.0148655	0.0132484	0.0275699	0	0.0120955	0.00763622	0	0.0208465	0.0188134	0.012329	0.0971144	0.0626866	0.0140606	0.0298162	0.0262118	0.0144906
NOVA1	0.152218	0.248823	0.148209	0.219183	0.262247	0.209389	0.0716445	0.151617	0.14874	0.104772	0.0720956	0.102256	0.15947	0.0751101	0.171094	0.102915	0.228061	0.157439	0.147172	0.041424	0.220452	0.0247498	0.0611367	0.0702683	0.0874282	0.0775349	0.0849682	0.233768	0.192157	0.125544	0.135165	0.0760426	0.127545	0.0500446	0.0272452	0.0284575	0.0763341	0.0738201	0.179644	0.0784229	0.0914379	0.044292	0.0429599	0.170562	0.167842	0.0561557	0.0523905	0.0577268
FOXG1	0.0344697	0.00381149	0.0290546	0.00869451	0	0.073652	0.0180155	0.0406906	0	0.0514424	0.0422436	0.014285	0.0083225	0.018215	0.039404	0.0226527	0	0.0300625	0.0271496	0.012308	0.0418126	0.00467639	0	0.0103027	0.0583132	0	0.0581255	0.028964	0.0110933	0.0306019	0.0723026	0.0201007	0.032245	0.00531389	0.0984074	0	0.020195	0.0105461	0.0359215	0.0220754	0.0110967	0.00986675	0	0	0.0345077	0.0178367	0.0245198	0.0251302
PRKD1	0.011958	0.0494077	0.0257194	0.112365	0.0517633	0.115957	0.0577583	0.0426918	0.00762217	0.0323438	0.0384376	0.0435186	0.0810058	0.0286232	0.0392019	0.00885976	0.146195	0.019083	0.0573299	0.0460485	0.0518971	0.0114609	0.360022	0.0193793	0.0796544	0.136411	0	0.0737161	0.0629291	0.0584844	0.0703946	0.0335742	0.0674692	0.0217218	0.0391253	0.0644321	0.0390674	0.0439586	0.0809739	0.0264671	0.043533	0.0137029	0.0170665	0.0819109	0.0268564	0.0285145	0.0942546	0.0220129
G2E3	0.200004	0.0254915	0.108106	0.042445	0.0694829	0.0865296	0.0571868	0.0682005	0	0.0672093	0.0519591	0.0552844	0.0633307	0.0586231	0.0633642	0.0937246	0	0.0363269	0.0733433	0.0704361	0.0643402	0.0656655	0	0.0438307	0.0585742	0	0.0444322	0.11722	0.0748054	0.0383908	0.0491079	0.0636726	0.0353474	0.0623406	0.0801396	0.0159891	0.0541388	0.0448283	0.0194951	0.0602611	0.0802591	0.0555002	0.117394	0.11518	0.0809422	0.0464975	0.0263882	0.0612175
SCFD1	0.12853	0.24262	0.125834	0.297157	0.202781	0.266427	0.129629	0.198793	0.103788	0.164651	0.138064	0.223146	0.199048	0.145218	0.231161	0.218345	0	0.301493	0.213952	0.185374	0.275499	0.0891139	0.433519	0.131944	0.102727	0.323374	0.121856	0.205241	0.311706	0.185292	0.175753	0.16914	0.177344	0.169641	0.302987	0.100605	0.143888	0.123874	0.23372	0.189127	0.232748	0.1708	0.266488	0.223433	0.217403	0.161931	0.140094	0.164515
COCH	0	0.0434295	0.010232	0.0471231	0	0.00650012	0.00693292	0.0104882	0.07721	0.00373392	0	0.0106458	0.0132147	0.00767588	0.0259886	0	0.086869	0	0.00867012	0.0098765	0.0153185	0.00684032	0	0.00455982	0.00310262	0	0.0252777	0.0294494	0.0420941	0.0370635	0.00405547	0.0104403	0.012791	0.00647946	0	0	0.0144863	0.00676978	0	0.000334337	0.00265473	0.0054669	0.0311321	0.0115165	0.0181227	0.00136758	0	0.00253033
STRN3	0.160235	0.21261	0.178501	0.137824	0.273568	0.221494	0.14075	0.202244	0.286678	0.243914	0.314374	0.201937	0.179035	0.185548	0.248531	0.260095	0	0.270978	0.239996	0.315082	0.360594	0.113942	0.144778	0.17715	0.147457	0.0428186	0.152713	0.247266	0.225891	0.235319	0.198475	0.192679	0.180148	0.183601	0.175818	0.226382	0.175712	0.171547	0.230979	0.22386	0.22572	0.189773	0.21756	0.224814	0.21231	0.160221	0.137127	0.172129
AP4S1	0.00728537	0.00418721	0.0924014	0.0448209	0.04488	0.0437716	0.0166682	0.0457224	0	0.0431627	0.159167	0.0460696	0.0184258	0.0528962	0.0855616	0.0632996	0	0.024495	0.0581195	0.024439	0.0328089	0.0185911	0	0.057298	0.0964075	0	0	0.0933983	0.0878689	0.0349693	0.0539557	0.0317609	0.0431132	0.0282922	0	0.00763913	0.0418778	0.0196482	0.0540946	0.0478125	0.0527949	0.0304716	0.0243905	0.0625481	0.0336738	0.0293603	0.0987743	0.048957
HECTD1	0.25541	0.27583	0.190614	0.228714	0.203891	0.226403	0.113419	0.193544	0.221984	0.222334	0.154048	0.219244	0.220184	0.191686	0.260279	0.33461	0.284519	0.277748	0.22937	0.21387	0.29199	0.0994346	0.207897	0.176856	0.138203	0.28322	0.315798	0.220726	0.227082	0.234445	0.2019	0.164564	0.186975	0.195101	0.295084	0.184568	0.172168	0.158818	0.315751	0.177709	0.262143	0.17667	0.179833	0.255087	0.177195	0.138314	0.101196	0.148057
HEATR5A	0.20564	0.0474694	0.0867857	0.0743042	0.0595358	0.0553508	0.0492144	0.0499348	0	0.0624311	0.138486	0.0527459	0.0600184	0.037004	0.0694735	0.0681901	0	0.0672186	0.0558205	0.0376241	0.0467225	0.0457231	0	0.0576653	0.0730454	0.446272	0.00322201	0.0669579	0.0640833	0.0230913	0.0568565	0.0687003	0.0785851	0.0828245	0.256134	0.0928335	0.0446018	0.0675415	0.0878528	0.056498	0.0839077	0.0666452	0.124598	0.0519399	0.0544699	0.04104	0.036233	0.0584589
AL139353.1	0	0.0332992	0.063936	0.0262834	0	0	0.0135921	0.0212231	0	0.0139095	0	0.00827505	0.0216473	0.0303893	0.0252717	0	0	0	0.0114215	0.0166685	0.0209002	0.0105101	0	0.013757	0.00310636	0	0	0.0265218	0.0718493	0.0453947	0.0334666	0.00676882	0.0305531	0.0181397	0	0.101883	0	0.0236034	0.0326447	0.0226259	0.0289654	0.0225406	0.0265316	0.0341653	0.0102761	0.0150379	0	0.0288218
GPR33	0	0	0	0	0	0	0	0.00732719	0	0.00270265	0	0	0	0	0	0	0	0	0	0	0	0	0	0	0	0	0	0	0	0	0	0	0	0	0	0	0	0	0	0	0	0	0	0	0	0	0	0
NUBPL	0.189113	0.159738	0.102324	0.0708103	0.19334	0.180567	0.0613245	0.143996	0.10946	0.165634	0.192481	0.19602	0.16473	0.123778	0.15732	0.298111	0.249094	0.155725	0.182464	0.273402	0.190631	0.0964145	0.339181	0.145587	0.157527	0.333443	0.22385	0.14129	0.137423	0.239731	0.124602	0.145796	0.128717	0.109682	0.179648	0.158712	0.0906946	0.0976098	0.108011	0.150501	0.208569	0.0963434	0.15974	0.199537	0.107486	0.0852546	0.138064	0.0927874
ARHGAP5	0.0895722	0.199598	0.110921	0.259098	0.322854	0.261994	0.220297	0.12338	0.240095	0.166704	0.229199	0.161421	0.155237	0.0915674	0.135279	0.148402	0	0.104044	0.188295	0.292048	0.137749	0.0821492	0.388409	0.127917	0.15126	0.195679	0.170866	0.150816	0.124078	0.25358	0.163886	0.10589	0.167825	0.148631	0.3092	0.215065	0.148987	0.132761	0.215176	0.174222	0.146715	0.0698143	0.0510317	0.251129	0.178396	0.086176	0.198884	0.130648
AKAP6	0.460844	0.180046	0.120419	0.246634	0.132506	0.217324	0.100375	0.135367	0.134578	0.0943398	0.302307	0.150484	0.169572	0.126948	0.220972	0.111986	0	0.228149	0.155982	0.285043	0.275748	0.0617897	0.245473	0.120543	0.234613	0.0428186	0.0637534	0.236389	0.324401	0.154494	0.142235	0.11136	0.129327	0.0721399	0.292755	0.0943556	0.130503	0.102745	0.211251	0.115805	0.0962391	0.0992485	0.0808293	0.253271	0.153804	0.084694	0.113807	0.0967173
NPAS3	0.340827	0.445768	0.262595	0.20766	0.280962	0.39978	0.246482	0.144739	0.0910427	0.133052	0.356669	0.434009	0.283496	0.253031	0.181936	0.22095	0.376328	0.244552	0.335536	0.285174	0.194964	0.0821661	0.603688	0.168271	0.202592	0.398401	0.360465	0.337584	0.256351	0.17309	0.301845	0.100788	0.218716	0.174106	0.275784	0.312932	0.201937	0.349808	0.430304	0.219625	0.183707	0.31222	0.103915	0.599911	0.27368	0.268947	0.144689	0.196226
EGLN3	0	0.00702721	0.036045	0	0.0219616	0.0288183	0.0101676	0.00878816	0.0614365	0.0280357	0	0.0139913	0.0250546	0.00887732	0.0169049	0.0148333	0	0.0424122	0.00557379	0	0.0327061	0.00542687	0	0.0273563	0.0218462	0	0	0.00541798	0.018612	0.0132226	0.0115817	0.00574456	0.0113064	0.0114619	0	0	0.0116007	0.00505638	0	0.00546922	0.0264972	0.00543699	0	0.00467299	0.0145081	0.0178286	0	0.00752663
EAPP	0.0485685	0.0556149	0.105715	0.060899	0.069292	0.0700829	0.033685	0.048535	0.158533	0.0438031	0.158366	0.0293849	0.0809115	0.0274425	0.0715332	0.0462693	0	0.10603	0.0703378	0.114714	0.0795309	0.0209958	0	0.0515852	0.0286004	0.0497483	0.161223	0.0584884	0.097003	0.014704	0.0755092	0.0442368	0.0666048	0.0695039	0.132255	0.0929406	0.0297629	0.0475446	0.0771225	0.0441189	0.06564	0.064104	0	0.0973167	0.0398441	0.0287652	0.0718423	0.0439751
SNX6	0.109194	0.173527	0.135149	0.0734494	0.0778786	0.131073	0.0861983	0.149263	0.0455304	0.103343	0.0936885	0.18271	0.152385	0.165478	0.129722	0.103504	0.130527	0.104886	0.115372	0.10251	0.163209	0.0802684	0	0.0976636	0.107967	0	0.167571	0.171666	0.086753	0.162469	0.136046	0.112511	0.117849	0.103759	0.135028	0.159421	0.115461	0.115195	0.236926	0.218359	0.11532	0.16368	0.23745	0.147145	0.14721	0.0789923	0.176072	0.100137
CFL2	0.0607175	0.00780225	0.00963943	0	0.0260494	0.0320815	0.0183968	0.0211755	0	0.0271694	0	0.0252699	0.0409854	0.0129951	0.0211036	0.0505261	0.290421	0.037992	0.0232308	0.0106062	0.0272531	0.0120707	0	0.0126325	0.00325002	0	0.0486768	0.0120341	0.0411069	0.0104703	0.025733	0.0129031	0.0269424	0.0153689	0.0344402	0	0.00597421	0.010287	0.00904414	0.0151823	0.0106777	0.0116288	0.0246628	0.0261975	0.028792	0.00926282	0.0369161	0.00753805
BAZ1A	0.11207	0.206521	0.121289	0.137756	0.0998247	0.156051	0.154115	0.196551	0.065867	0.140291	0.164247	0.183001	0.111451	0.166149	0.122351	0.176524	0	0.172422	0.139136	0.0708269	0.0907861	0.105187	0.165428	0.1107	0.214565	0	0.200068	0.100615	0.105314	0.285489	0.113064	0.142915	0.137874	0.13144	0.263439	0.165335	0.193048	0.161252	0.0259764	0.26291	0.114581	0.0975396	0.179705	0.173491	0.148552	0.165759	0.106378	0.16264
SRP54	0.0880667	0.0502437	0.00799335	0.169465	0.0595762	0.0719221	0.056827	0.0623977	0.0613388	0.0630227	0.0977797	0.0514904	0.0314239	0.0721427	0.0813181	0.0536786	0	0.0548641	0.0508445	0.0848549	0.0836231	0.0394405	0	0.0805277	0.0524288	0	0.033585	0.0921761	0.049704	0.172818	0.0522259	0.0516319	0.0739502	0.0747048	0.0221116	0	0.0390511	0.0630252	0.0327131	0.0705746	0.0699668	0.0633967	0.0253919	0.0867314	0.0962993	0.0532305	0.00869419	0.0599342
FAM177A1	0.0801259	0.05366	0.0376723	0.117797	0.0553188	0.0620712	0.0330153	0.0540991	0.0253231	0.0691527	0.0634638	0.0608165	0.036345	0.0490899	0.0772467	0.0419855	0	0.028702	0.0631209	0.0297615	0.0977293	0.0223374	0.0330516	0.0349192	0.0873659	0	0.114624	0.04942	0.126136	0.136408	0.0652086	0.033353	0.0487048	0.0440254	0.0253198	0.0122621	0.032906	0.0338649	0.0711464	0.0252805	0.0634369	0.0428093	0.0859539	0.0173134	0.0329114	0.036662	0.0189618	0.0642138
PPP2R3C	0.0532368	0.071642	0.128858	0.105774	0.144154	0.0873921	0.122116	0.106149	0.0709848	0.14227	0.0365452	0.120958	0.129149	0.127231	0.0993241	0.103461	0	0.222331	0.125995	0.138777	0.0905509	0.0698971	0.215799	0.0968757	0.0862186	0.0427237	0.0715549	0.129947	0.11868	0.0356174	0.143591	0.106242	0.0878584	0.106433	0.150416	0.0817765	0.120122	0.0844589	0.1638	0.136412	0.0817337	0.102757	0.0944592	0.149225	0.155917	0.0684594	0.0656295	0.107802
AL121594.1	0	0	0	0	0.0130943	0	0.00074999	0	0	0	0	0.000527478	0	0	0	0	0	0	0	0	0	0.000180012	0	0	0	0	0	0	0	0	0	0.000968353	0.00521211	0.0032093	0	0	0	0	0	0	0	0	0	0	0	0	0	0
PSMA6	0	0	0	0	0	0	0	0	0	0	0	0	0	0	0	0	0	0	0	0	0	0	0	0	0	0	0	0	0	0	0	0	0	0	0	0	0	0	0	0	0	0	0	0	0	0	0	0
NFKBIA	0.0605323	0.0112681	0.0236896	0.020696	0.0577776	0.0810179	0.132648	0.0977837	0.0617584	0.0893164	0.171762	0.107913	0.0573087	0.159669	0.142316	0.0818076	0.130527	0.126834	0.0799311	0.0144599	0.124062	0.0228213	0	0.0540507	0.0350417	0	0.121456	0.0389524	0.188705	0.0586859	0.0516499	0.0363593	0.0793035	0.0647697	0.124002	0.0311178	0.0682526	0.0903534	0.153505	0.0910512	0.0283471	0.0760737	0.0790357	0.0561349	0.0812657	0.0717387	0.0195682	0.0600603
INSM2	0	0	0	0	0	0	0.000596049	0	0	0	0	0	0	0	0.00353942	0	0	0	0	0	0	0	0	0	0.00369367	0	0	0	0	0	0	0.00365336	0.00102463	0	0	0	0	0	0	0	0	0	0	0	0	0	0	0
RALGAPA1	0.334686	0.391949	0.201993	0.452762	0.39407	0.337951	0.147764	0.189651	0.253875	0.227442	0.342396	0.203747	0.189165	0.190085	0.186737	0.144908	0.524736	0.27188	0.23247	0.311827	0.25251	0.0916244	0	0.173468	0.20191	0.271473	0.506585	0.255205	0.180382	0.158659	0.204371	0.162348	0.206752	0.180891	0.149448	0.333092	0.174085	0.153936	0.250972	0.19243	0.207661	0.224814	0.19672	0.31161	0.230159	0.149443	0.151195	0.185892
BRMS1L	0.0202448	0.0359458	0.0598731	0.0223386	0.061126	0.07329	0.0206643	0.0462255	0.0634396	0.0375655	0.0162899	0.0365187	0.0453064	0.0463187	0.0464016	0.0365036	0	0.00623355	0.0484227	0.030371	0.065239	0.0135922	0.177077	0.0328519	0.0415016	0	0.0342751	0.0945649	0.010986	0.0341983	0.0261099	0.0309808	0.0206476	0.0250537	0	0.00830574	0.0312228	0.0339544	0.021914	0.0317778	0.0197547	0.0327064	0	0.0524572	0.0414328	0.0269739	0.00836517	0.0357123
MBIP	0	0.0126036	0	0.0768474	0.0692623	0.0533042	0.034231	0.0294189	0	0.0534307	0	0.0111092	0.0843046	0.0317002	0.03247	0.0196738	0	0.0370666	0.0333666	0.0465543	0.0441169	0.016039	0	0.0370444	0.0304823	0	0.0771945	0.0380406	0.0562468	0.0420848	0.0402813	0.0218999	0.0368223	0.0358017	0	0.0376733	0.0181057	0.028524	0.0527585	0.0311151	0.0294531	0.0140684	0.0273646	0.00692948	0.0362841	0.0262126	0.0144304	0.0243143
SFTA3	0	0	0	0	0	0	0.000452458	0.00276255	0	0	0	0	0	0.00607502	0	0	0	0	0	0	0	9.91279e-05	0	0	0	0	0	0	0	0	0	0	0	0	0	0	0	0	0	0.00447486	0	0.00375904	0	0	0	0	0	0
NKX2-1	0	0	0	0	0	0	0	0	0	0	0	0	0	0	0	0	0	0	0	0	0	0	0	0	0	0	0	0	0	0	0	0	0	0	0	0	0	0	0	0.0020381	0	0.00213825	0	0	0	0	0	0
NKX2-8	0	0	0	0	0	0	0	0	0	0	0	0	0	0	0	0	0	0	0	0	0	0	0	0.000821155	0	0	0	0	0	0	0	0	0	0	0	0	0	0	0	0	0	0	0	0	0	0	0	0
PAX9	0	0	0	0	0	0	0	0	0	0	0	0	0	0	0	0	0	0	0	0	0	0	0	0	0	0	0	0	0	0	0	0	0	0	0	0	0	0	0	0	0	0	0	0	0	0	0	0
SLC25A21	0	0.0466333	0.0154701	0.0370357	0.0368444	0.0196419	0.00839274	0.0111897	0	0	0	0.00481319	0	0.0123737	0	0.0263869	0	0	0.0141453	0.0127308	0.0249066	0.00465589	0.0611367	0.000567075	0.022675	0	0	0.0210218	0.0208871	0	0.0191168	0.00444838	0.0165866	0.0116226	0	0	0.00749645	0.014885	0.00325964	0.0159173	0.00810523	0.00331733	0	0.0314272	0.0149677	0.00101838	0	0.00384356
MIPOL1	0.171074	0.0637312	0.131519	0.0421922	0.100249	0.139017	0.0566165	0.0735516	0.268294	0.0689315	0.208292	0.0987354	0.0825697	0.070209	0.122175	0.075799	0	0.0614919	0.0487096	0.120908	0.330525	0.0286414	0.197127	0.0610945	0.0498582	0	0.151594	0.135792	0.146793	0.109508	0.072941	0.0476245	0.127717	0.0606472	0.0698207	0.141994	0.0950539	0.0443018	0.0516634	0.0607807	0.155399	0.0590835	0.0133083	0.12822	0.0765399	0.0235838	0.0790844	0.0702096
TTC6	0	0	0.00321283	0	0.00923868	0.00386375	0.00246524	0.00503496	0	0	0.0133074	0.013749	0.00205114	0	0.0279057	0.00932449	0	0.0228349	0.0107147	0	0.0713389	0.00551862	0	0.00287487	0	0	0	0.00929819	0.0600056	0.0168855	0.00255265	0.00659386	0.0056762	0.00619493	0.0221116	0	0.00153479	0.00295475	0.03457	0.00637272	0.0029781	0.00431124	0.0348116	0	0.00322326	0.00466977	0	0.00913709
SSTR1	0	0.00429499	0	0	0	0.00796396	0.00164105	0.00323464	0.0302941	0.00379543	0.0133074	0	0.00180668	0.00866219	0.00571447	0.00495694	0	0	0.00235058	0	0	0.000590304	0.197127	0.000678955	0	0	0	0.017011	0.0124699	0	0.00732067	0.00320825	0.00173213	0.0015388	0	0.0608668	0	0	0	0.0044078	0.00259517	0.00250777	0	0.0307518	0.00143781	0.00199677	0	0.00267514
CLEC14A	0	0	0	0	0	0	0	0	0	0	0	0	0	0	0	0	0	0	0	0	0	0	0	0	0	0	0	0	0	0	0.00162062	0.000893854	0	0	0	0	0	0	0	0	0	0	0	0	0	0	0	0
SEC23A	0.136371	0.0873044	0.0971322	0.119043	0.137413	0.0552289	0.0597195	0.117107	0.0899382	0.0735747	0.109067	0.106514	0.122449	0.10328	0.103995	0.144616	0.129559	0.0611886	0.106795	0.135651	0.122736	0.0432979	0.197127	0.0879038	0.0666893	0	0.257105	0.189793	0.113277	0.133932	0.0838827	0.0729457	0.0749125	0.097361	0	0.0493246	0.0522803	0.0649122	0.107453	0.0708654	0.0975787	0.128602	0.0552706	0.105034	0.106889	0.112999	0.138815	0.086778
GEMIN2	0	0.0227741	0.00834558	0	0.0748153	0	0.0114841	0.017067	0	0.0106308	0	0.00309554	0.033991	0.0166919	0	0.00307577	0	0.0158349	0.0203329	0	0	0.0076752	0	0.00697047	0.00309353	0	0	0.0104715	0	0.0157231	0.0127052	0.0117444	0.0247578	0.00784298	0	0.00690998	0.010841	0.00848222	0.0184524	0.00229647	0.0270135	0.0178435	0	0.0076434	0.0208596	0.00880929	0.0155818	0.00818679
TRAPPC6B	0.120957	0.112508	0.0116081	0.0481164	0.0114047	0.0999241	0.0431304	0.0561524	0.205291	0.0736436	0	0.0615357	0.0794356	0.0562354	0.0630073	0.0364616	0	0.0435932	0.0557343	0.0938135	0.036926	0.0249626	0	0.0596131	0.100009	0	0.148009	0.0527848	0.060404	0.0880602	0.0751095	0.039603	0.0365841	0.0370164	0	0.14205	0.0340361	0.0327143	0.0479477	0.0421807	0.0636065	0.0700542	0.0154133	0.0708874	0.0584689	0.055657	0.00735223	0.0397935
PNN	0.0951492	0.0954169	0.0788696	0.215718	0.158655	0.148937	0.0875143	0.161591	0.114149	0.123453	0.244693	0.150142	0.145003	0.170178	0.208666	0.24539	0.327569	0.150511	0.126395	0.13497	0.125585	0.0952053	0.289355	0.109117	0.0927222	0.0140164	0.10134	0.202758	0.153752	0.156257	0.126851	0.143614	0.12926	0.136865	0.299658	0.368231	0.159336	0.142672	0.202097	0.179181	0.218997	0.118057	0.110724	0.0680787	0.0870236	0.137159	0.129914	0.0868138
MIA2	0.0264262	0.152005	0.110635	0.228335	0.164069	0.235235	0.134029	0.144701	0.208538	0.226266	0.0383544	0.183978	0.15218	0.0601925	0.222335	0.139287	0.112511	0.154373	0.184725	0.202247	0.0921502	0.0818314	0.207325	0.124624	0.123769	0.0428186	0.134593	0.205824	0.204314	0.105483	0.14277	0.132368	0.111138	0.179409	0.220509	0.0578022	0.129166	0.136662	0.117887	0.127179	0.194437	0.173195	0.11383	0.241233	0.225996	0.092088	0.232602	0.116419
FBXO33	0	0.247774	0.105192	0.0524544	0.148002	0.13699	0.0629009	0.0918556	0.0497591	0.160964	0.103423	0.113562	0.0580882	0.0751276	0.0585591	0.111279	0.216624	0.130226	0.134108	0.136917	0.0312409	0.0498001	0.113034	0.0889108	0.0918931	0.0775349	0.0790317	0.17059	0.070578	0.182303	0.122125	0.081789	0.0884176	0.0849062	0.0638393	0.126529	0.0372672	0.0921484	0.129479	0.0950783	0.0885981	0.142056	0.00679398	0.0725375	0.174957	0.0241146	0.122666	0.0593116
LRFN5	0.322151	0.303127	0.167742	0.173855	0.362989	0.300899	0.0935472	0.175372	0.208982	0.141307	0.314364	0.154427	0.255317	0.0671488	0.222266	0.221397	0.337572	0.160891	0.202796	0.311743	0.198103	0.0325969	0.411588	0.107618	0.267355	0.350855	0.305482	0.304458	0.200576	0.2387	0.142787	0.105256	0.205691	0.0804339	0.379653	0.194734	0.116216	0.126887	0.18217	0.10516	0.119896	0.118219	0.0687658	0.297873	0.227364	0.0902069	0.114833	0.0783534
FSCB	0	0	0	0	0	0	0	0	0	0	0	0	0	0	0	0	0	0	0	0	0	0	0	0	0	0	0	0	0	0	0	0	0	0	0	0	0	0	0	0	0	0	0	0	0	0	0	0
C14orf28	0	0	0	0	0	0.0204872	0.00457072	0.0106239	0	0.00556964	0	0.0100669	0.00294398	0.00550216	0.0118113	0.0095084	0	0.023456	0.00248873	0	0.00815956	0.00427286	0	0.00712879	0.0139344	0.0427237	0.0637534	0.0167559	0.00943294	0	0.0153874	0.0027859	0.00440303	0.00544573	0	0.0431512	0.00399555	0.0119901	0	0.00093723	0.00926916	0.00319585	0	0.00670232	0.00619897	0.006658	0.00614948	0.00875353
KLHL28	0.0723649	0.0740877	0.0691566	0.0673327	0.0814654	0.114622	0.0826464	0.0701665	0.0356025	0.0598914	0.0527808	0.0511213	0.0824876	0.0681952	0.0374629	0.117738	0.112511	0.0923719	0.0836781	0.101836	0.0503815	0.0314451	0	0.0608753	0.0818888	0	0.0766234	0.118195	0.107114	0.0788545	0.0376348	0.0565949	0.0396217	0.0659568	0.251271	0	0.03707	0.0529063	0.0333707	0.060729	0.0533905	0.0455048	0.0523335	0.0862993	0.056593	0.0344387	0.0183544	0.0540735
TOGARAM1	0.0631311	0.160894	0.113115	0.191384	0.176901	0.102979	0.118813	0.0904157	0.0738916	0.125269	0.10392	0.0892113	0.162871	0.0804431	0.140865	0.12939	0	0.0974258	0.119778	0.183504	0.0833362	0.0520637	0.29163	0.080634	0.0891664	0.351861	0.0392724	0.0798171	0.174534	0.186949	0.13048	0.0981709	0.121275	0.0847012	0.0659023	0.237945	0.104484	0.0783404	0.102629	0.114011	0.134617	0.0878236	0.0700402	0.159679	0.0962696	0.0861991	0.123762	0.0971058
PRPF39	0.17072	0.0405984	0.00321283	0.0615886	0.119843	0.0571775	0.0378764	0.0462138	0.0249191	0.0422051	0.136737	0.0365824	0.0612985	0.0637295	0.0493209	0.0286538	0.130527	0.0616479	0.0495684	0.0517123	0.0819013	0.0279053	0	0.0431032	0.0389286	0	0.044337	0.0270178	0.059711	0	0.0724086	0.0301087	0.0349554	0.0642927	0.0397761	0.0896731	0.0438963	0.0541379	0.0593033	0.050779	0.0576251	0.0356491	0.0288975	0.09007	0.0543153	0.0258042	0.0155284	0.062236
FKBP3	0.277154	0.0770981	0.0323669	0.101209	0.0861567	0.160527	0.0608813	0.0589765	0	0.071404	0.165247	0.0570139	0.0396247	0.0672766	0.0673416	0.0587628	0	0.102228	0.0724755	0.0134891	0.0835137	0.0205263	0.177833	0.030568	0.093443	0	0.172368	0.0438315	0.0755344	0.0462001	0.0846206	0.0550712	0.0504481	0.0373593	0.151577	0.165838	0.0817683	0.0432531	0.0611026	0.0559597	0.0540819	0.0477522	0.0906446	0.0696086	0.079654	0.0496666	0.0209243	0.0372847
FANCM	0.134369	0.0952586	0.0197668	0.103449	0.0761631	0.0445941	0.0296891	0.0223698	0.00762217	0.0245775	0.00861959	0.0330468	0.0173282	0.02942	0.0422888	0.0385215	0.086869	0.0761361	0.0682472	0.0050106	0.0359252	0.0493034	0	0.0296667	0.0478258	0.403346	0.0629864	0.0673045	0.050625	0.0130331	0.0302092	0.0584948	0.0261866	0.0279096	0	0.159956	0.0502199	0.0197585	0.0743102	0.0361956	0.0347703	0.0425504	0.0218315	0.0344811	0.0163372	0.0219376	0.0134796	0.0242889
MIS18BP1	0.120023	0.267309	0.22046	0.460755	0.310545	0.354711	0.231204	0.185641	0.320465	0.332431	0.469593	0.38105	0.261702	0.139927	0.37982	0.314963	0	0.399671	0.316335	0.372654	0.371034	0.226293	0.335127	0.259979	0.34604	0.342105	0.350922	0.310591	0.320515	0.187172	0.251285	0.175968	0.173239	0.267362	0.33092	0.566889	0.282997	0.183046	0.276983	0.256447	0.343162	0.36452	0.362166	0.373599	0.429988	0.0714836	0.276608	0.100027
MDGA2	0.204631	0.428405	0.240506	0.485123	0.336331	0.381982	0.115337	0.179155	0.229555	0.233852	0.127976	0.231066	0.282842	0.131966	0.304926	0.260084	0.297715	0.338589	0.248353	0.320423	0.383136	0.0610919	0.332317	0.12946	0.320525	0.176667	0.20551	0.30883	0.368627	0.29261	0.215006	0.131349	0.209824	0.0981853	0.229658	0.271109	0.147204	0.119007	0.305001	0.181444	0.157987	0.133062	0.203089	0.29004	0.240659	0.103715	0.106345	0.104083
RPS29	0.0306739	0.093435	0.0780772	0.11719	0.0655597	0.0938473	0.0614508	0.066664	0.0201815	0.0420271	0.0607632	0.0542502	0.0659518	0.0502688	0.0817325	0.0333395	0	0.0367474	0.0672314	0.123695	0.0705832	0.028602	0	0.0353154	0.0261545	0.0428186	0.0423318	0.0502613	0.0508086	0	0.0564121	0.0523352	0.0755724	0.0426294	0.0230412	0.112189	0.041941	0.0480253	0.0802506	0.0611163	0.0374207	0.0388515	0.0848635	0.135826	0.0606795	0.0318167	0.0253006	0.0644844
LRR1	0	0.0241593	0.0376038	0	0	0.0393091	0.0112473	0.0171858	0	0.0113114	0.0422436	0.0114344	0.0144535	0.0289923	0.00622528	0.0213012	0	0.0164981	0.00647344	0.0140796	0	0.0144802	0	0.0103364	0.00405929	0	0	0.0194694	0.0147332	0.0350555	0.024081	0.00552568	0.00645844	0.00771715	0	0	0.0271843	0.017158	0	0.0115398	0.0298716	0.00042659	0.077108	0	0.00996463	0.00330573	0.0144304	0.01079
RPL36AL	0.011958	0.0872677	0.0202528	0.0973285	0.0394158	0.0442581	0.0831744	0.0809602	0.0348771	0.0507761	0	0.0310818	0.0315621	0.0418424	0.0620711	0.0236551	0	0.104793	0.105276	0.115889	0.106834	0.0235563	0.177833	0.0394611	0.0731786	0	0	0.109139	0.0985753	0.0465994	0.0652422	0.0529899	0.0638518	0.0341199	0.190087	0.0275038	0.0771984	0.0614429	0.103866	0.039395	0.0507718	0.0324315	0.0445385	0.0184321	0.0571476	0.0420516	0	0.0412497
MGAT2	0	0.0226928	0	0.0134296	0	0.00322742	0.00692539	0.0104601	0	0.00176503	0	0.00217296	0	0.0115368	0.0102654	0.0161615	0	0.00581858	0.00816816	0	0	0.00267752	0	0.00262182	0	0	0	0.00512264	0	0	0.0139043	0.0100798	0.00866486	0.00745243	0.0275699	0.00914067	0.0122887	0.01305	0.0113302	0.0039179	0.00671933	0.00562675	0.0355122	0.00467299	0.00836029	0.00639565	0	0.01313
DNAAF2	0	0.0662099	0.00463822	0.0310041	0	0	0.00751571	0.0214937	0	0.0203842	0	0.0017927	0.0130992	0	0.0181195	0.0115682	0.123835	0.00728832	0.0057661	0	0.00671481	0.010654	0	0.00893821	0.00627171	0.0427237	0.0542181	0.0108595	0.0298202	0.00992772	0.0194647	0.0171811	0.00795326	0.0177767	0	0	0.0100029	0.0255225	0.0435944	0.0155839	0.0206776	0.0109282	0.0154133	0.0115165	0.0112562	0.00736729	0.00614948	0.0235429
POLE2	0	0.023674	0.0256063	0	0.0480886	0.0252673	0.0439756	0.0200912	0	0.00640292	0	0.0080228	0.0218504	0.0591781	0.00682196	0.0195661	0	0	0.0183714	0	0	0.0781767	0	0.0269926	0.0360032	0	0	0.0328402	0.0207198	0	0.0250083	0.0163056	0.0123061	0.0244419	0	0	0.044192	0.0379449	0.0819522	0.0248299	0.0282227	0.0195119	0.051163	0.00560579	0.00474923	0.0397823	0.023712	0.0201254
KLHDC1	0.194639	0.121013	0.138089	0.110228	0.124344	0.152519	0.0393134	0.0727458	0.00762217	0.0875364	0.151388	0.137594	0.104197	0.0625683	0.093329	0.144968	0	0.0858555	0.106731	0.22181	0.134454	0.0540723	0.0330516	0.101832	0.0978407	0.18625	0.0324516	0.100035	0.114848	0.140221	0.108127	0.0726486	0.0884625	0.0894868	0	0.0510713	0.0473686	0.0724452	0.0860464	0.0826725	0.103563	0.111945	0.0570562	0.139088	0.0906037	0.0544449	0.0522052	0.0326888
KLHDC2	0.0581019	0.0633873	0.0542075	0.080295	0.0159616	0.060567	0.0501566	0.0493038	0.0592066	0.0544963	0.0420649	0.0365323	0.0739319	0.0817774	0.0215381	0.0310073	0.313521	0.0287738	0.0540675	0.0986242	0.0265782	0.0251656	0	0.0547263	0.0493013	0.228587	0.0486768	0.0537611	0.0592054	0.0207464	0.0695703	0.0491379	0.0666623	0.066354	0	0	0.0297011	0.0442727	0.05943	0.0262097	0.0492601	0.038789	0.0488646	0.0343408	0.0415333	0.0305367	0.0179042	0.0433951
NEMF	0.180917	0.324896	0.189224	0.331215	0.302812	0.24841	0.140331	0.193101	0.116657	0.259893	0.17312	0.226243	0.211227	0.203514	0.203782	0.307273	0.364122	0.249545	0.201783	0.284767	0.211127	0.103709	0.319345	0.181099	0.223071	0.398435	0.0248354	0.225433	0.274486	0.196178	0.20346	0.160494	0.21055	0.164509	0.386613	0.225049	0.188585	0.168675	0.269709	0.215722	0.196662	0.177241	0.181041	0.219771	0.21961	0.149028	0.193489	0.158357
ARF6	0	0.0381667	0	0.064702	0.050421	0.0065394	0.0155248	0.0303878	0.041002	0.00833956	0	0.00332811	0.010276	0.0262273	0.0173134	0.00952252	0	0	0.0113923	0.0261806	0	0.00294911	0	0.00278476	0.0177943	0.0140164	0	0.0122591	0.0426526	0.0207464	0.0180344	0.00712876	0.00647505	0.00801741	0	0.00398945	0.00135143	0.00846329	0.0199804	0.00583205	0.0153965	0.00276497	0	0.0243728	0.00954232	0.00507557	0	0.0123729
VCPKMT	0	0.00615123	0.062376	0.0118878	0.0180842	0.0254246	0.016988	0.0204118	0.0816022	0.0448102	0.0418037	0.0102247	0.0110986	0.00977646	0.0346136	0.0237741	0	0.0103632	0.0429722	0.0255122	0.0332951	0.0146658	0	0.0112264	0.0300809	0	0.0884942	0.0349172	0.103532	0.0748025	0.0346915	0.0318151	0.0317337	0.0317898	0	0.146221	0.00769967	0.0216173	0.0397468	0.00823602	0.0218548	0.019764	0.0154228	0.050355	0.0153069	0.0160441	0.0643804	0.0475941
SOS2	0.106789	0.16163	0.15865	0.214301	0.202187	0.207602	0.140742	0.131548	0.272204	0.164988	0.11547	0.166613	0.185131	0.106221	0.18417	0.219179	0.376411	0.245862	0.187341	0.185746	0.191591	0.11227	0.0649277	0.156449	0.192726	0.249797	0.0810716	0.153722	0.239444	0.185455	0.181142	0.148529	0.142793	0.165379	0.0462606	0.0754929	0.148311	0.134014	0.144684	0.165789	0.167749	0.235027	0.177424	0.168344	0.212681	0.12068	0.186049	0.13211
L2HGDH	0.108838	0.0999239	0.00923152	0	0.0554995	0.0644944	0.0185622	0.0530759	0.0201815	0.0639334	0	0.0469159	0.058556	0.0447031	0.116685	0.0710868	0	0.0896738	0.0385502	0.046139	0.0721784	0.0334054	0.150442	0.0268673	0.0291453	0.113082	0	0.0507326	0.0124699	0.157613	0.0525903	0.0313727	0.0543628	0.0225806	0	0.0512538	0.0320894	0.0445092	0.0460608	0.047958	0.0326384	0.00995564	0.0711368	0.080049	0.0404917	0.0279082	0.0687086	0.0264156
CDKL1	0.0202448	0.0510801	0.0356622	0.0995161	0.0527393	0.0196986	0.0471369	0.044533	0.0473521	0.0411776	0.0113045	0.0212522	0.0289183	0.0181104	0.0472304	0.0194592	0.086869	0.00595063	0.0297246	0.0302048	0.0552459	0.0221488	0	0.0130892	0.0599722	0	0	0.0302	0.0243512	0.0927449	0.0430469	0.0232905	0.0498346	0.029503	0	0.00690998	0.0591933	0.0276542	0.00682415	0.033953	0.0139007	0.0211624	0.0154228	0.0624523	0.0359214	0.0186023	0	0.0302597
MAP4K5	0.280188	0.130002	0.113319	0.221511	0.27074	0.262208	0.117098	0.147144	0.171204	0.184385	0.162048	0.200571	0.124391	0.154801	0.188584	0.213878	0.123835	0.166513	0.177456	0.298576	0.168116	0.0924006	0.13276	0.128197	0.190207	0.387566	0.235837	0.238123	0.220179	0.176972	0.195718	0.140583	0.172938	0.143	0.257765	0.231184	0.133981	0.174529	0.125508	0.168072	0.152912	0.203939	0.195422	0.240961	0.212378	0.136486	0.110214	0.125208
ATL1	0.046738	0.129824	0.0769423	0.0653911	0.192014	0.183524	0.0546311	0.115596	0.0720881	0.0570233	0.247791	0.111797	0.0557087	0.0524572	0.106023	0.0907102	0.233055	0.0573109	0.0815637	0.118755	0.0464818	0.0277778	0.113034	0.0466286	0.088879	0.16014	0.199774	0.192328	0.0929463	0.0620687	0.144974	0.0688868	0.114132	0.0464398	0.0397761	0.0133341	0.0241469	0.0563471	0.0823324	0.0674086	0.0753497	0.0565845	0.0355122	0.101394	0.101192	0.0953296	0.0552775	0.0383204
SAV1	0.0344697	0.0202348	0.0176324	0.0414698	0.00740559	0.0194853	0.0131366	0.0163305	0	0.00997387	0.119592	0.0150661	0.0319987	0.016471	0.0429537	0.0199148	0	0.0528329	0.0366569	0	0.016473	0.00718587	0.0330516	0.0183933	0.00819064	0.0427237	0	0.0147418	0.0239747	0.00651187	0.0264175	0.0108295	0.0144693	0.027121	0.0397761	0.0676006	0.014734	0.012103	0.0134591	0.0186407	0.0181546	0.0173201	0	0.0377822	0.0132792	0.0137219	0.0128816	0.0209867
NIN	0.071054	0.150889	0.179444	0.213134	0.162813	0.212915	0.107975	0.146803	0.120109	0.218818	0.198852	0.178997	0.172293	0.0901421	0.234004	0.203014	0.451045	0.209723	0.123501	0.270196	0.348496	0.093254	0.447503	0.143207	0.109505	0.0140164	0.144332	0.29622	0.12064	0.156265	0.17272	0.13268	0.141391	0.175713	0.0813208	0.470261	0.161501	0.139178	0.249218	0.14063	0.154805	0.150213	0.114795	0.23386	0.221063	0.104242	0.156443	0.149507
PYGL	0.490466	0.149967	0.0717128	0.137536	0.0420854	0.0973707	0.0897212	0.189984	0.0975228	0.110666	0.0779225	0.0745652	0.0580985	0.236882	0.127408	0.0763914	0.307703	0.138542	0.145253	0.19072	0.0984627	0.0761595	0.223933	0.0570644	0.11138	0.0140164	0.0234039	0.112231	0.135559	0.0755753	0.106563	0.139024	0.234304	0.0769585	0.292988	0.0575987	0.0883187	0.185794	0.108609	0.143165	0.0455931	0.143043	0.270358	0.0970698	0.106685	0.112313	0.0932264	0.260275
ABHD12B	0	0.00330369	0	0.00732222	0.0121321	0.00964335	0.00573931	0.00644772	0	0.00263804	0	0.00247067	0.00367756	0.0143964	0.0209826	0	0.130527	0.0135353	0.0019944	0	0	0.00326216	0	0.00323399	0	0.0727379	0	0	0	0	0.00579276	0.00352545	0.007457	0.00292102	0	0.0119904	0	0.00632909	0.0548793	0.000898019	0.00511216	0.00186385	0	0.016705	0.00662802	0.00687124	0	0.00402221
TRIM9	0.0976646	0.18526	0.237093	0.342972	0.250976	0.230565	0.0900571	0.147698	0.267656	0.0955845	0.196722	0.104533	0.162444	0.0590674	0.225265	0.145178	0.456881	0.20028	0.171009	0.345116	0.31484	0.040817	0.177833	0.0851951	0.252881	0.383448	0.322283	0.254291	0.19249	0.185852	0.14804	0.105578	0.153909	0.0609589	0.180028	0.146628	0.125946	0.0914976	0.172178	0.0842644	0.139524	0.103336	0.126	0.21598	0.177518	0.072079	0.0886428	0.118929
TMX1	0	0.044183	0.0315559	0.113436	0.0919535	0.085236	0.0597058	0.0475808	0.0393979	0.0391187	0.095465	0.033465	0.0323818	0.0879557	0.0266347	0.023108	0.129559	0.0892065	0.0667614	0.025578	0.0870113	0.0305915	0	0.0619846	0.0331607	0	0.0107311	0.0958406	0.0693497	0.0569475	0.0667978	0.0382027	0.0481518	0.0740402	0.166555	0.0165458	0.0551589	0.0448559	0.0316556	0.0702044	0.037754	0.0557549	0.0607647	0.101832	0.0930629	0.052338	0.0295058	0.0412721
FRMD6	0.105699	0.0238302	0.0364592	0.0282038	0.0577737	0.0533964	0.0145524	0.0123673	0	0.0150793	0.0133074	0.0078651	0.0105863	0.00672103	0.0435196	0.0130215	0.123835	0.00594224	0.0237074	0.0239167	0.0163934	0.00234994	0	0.00914688	0.0390885	0.275653	0.0730118	0.0556123	0.0240279	0.024745	0.0285129	0.0107455	0.0290821	0.00914055	0	0	0.0129318	0.0113135	0.0210189	0.020118	0.0263825	0.0146917	0.0265316	0.0549054	0.0157463	0.0111837	0.0624841	0.0120516
GNG2	0.142269	0.208542	0.178233	0.123105	0.10068	0.235436	0.0693786	0.09085	0.0856068	0.153275	0.163797	0.109176	0.134191	0.103766	0.125951	0.12706	0.177851	0.151567	0.1882	0.179613	0.143421	0.0616145	0	0.106528	0.0750174	0.0428186	0.273594	0.180895	0.0398864	0.115232	0.125045	0.117499	0.115866	0.0979995	0.187115	0.158529	0.158882	0.156564	0.268161	0.0767893	0.137476	0.059395	0.0951522	0.118148	0.0773858	0.0859315	0.0828473	0.060194
RTRAF	0.115061	0.0560359	0.0249326	0.0159988	0.0150064	0.0498899	0.039408	0.0168187	0.07721	0.0105582	0.0113045	0.0289393	0.0217887	0.016016	0.0135066	0.00509471	0	0.0218208	0.0318548	0.0319173	0.0584158	0.0155891	0.0330516	0.0349136	0.0503141	0	0.0107311	0.0576026	0.0884236	0.0245869	0.0348876	0.020399	0.0376035	0.0253927	0.0253198	0.0361895	0.0515346	0.0246221	0.0396502	0.0249465	0.0178271	0.0398962	0	0.0801759	0.0217789	0.0244368	0.03085	0.0333535
NID2	0	0	0	0.0378496	0	0	0.00245317	0	0	0	0	0	0	0	0	0	0	0	0.00137402	0.0110097	0	0.000582359	0	0.00342996	0	0	0	0	0	0	0	0	0.00114178	0	0	0	0	0.00108969	0	0	0	0	0	0	0	0	0	0.0017814
PTGDR	0	0	0	0	0	0.0122012	0.000364841	0.00276255	0	0	0	0	0	0	0.00602699	0	0	0	0	0	0	0	0	0.00116783	0	0	0	0	0.00458791	0	0	0	0	0	0	0	0.00888913	0	0	0	0	0.0015246	0	0	0	0.0018521	0	0
PTGER2	0	0	0	0	0	0	0	0	0	0	0	0	0	0	0	0	0	0	0	0.00820827	0	0	0	0	0	0	0	0	0	0	0	0	0.00153526	0	0	0	0	0	0	0	0	0	0	0	0.000452267	0	0	0
TXNDC16	0	0.0846787	0.0842924	0.0958531	0.0747273	0.110038	0.0390752	0.0534674	0.110892	0.0906084	0.150036	0.0962531	0.105008	0.0302578	0.0718447	0.0922322	0.216624	0.0910484	0.0965681	0.0758543	0.102702	0.0279005	0	0.0972679	0.0608191	0.0140164	0	0.0957919	0.093709	0.0908327	0.0765574	0.0562865	0.0308853	0.10587	0.172089	0.0697417	0.0226205	0.0384518	0.0576532	0.0545972	0.101925	0.0953091	0.080314	0.0819597	0.135373	0.0113957	0.0184318	0.0625042
GPR137C	0.139589	0.0527064	0.177292	0.112475	0.107541	0.123392	0.0654362	0.0567156	0	0.115096	0.00822785	0.0890049	0.156352	0.0557914	0.105266	0.114594	0.488235	0.0772343	0.0855635	0.101563	0.0787725	0.0827524	0	0.0695281	0.0849013	0.275653	0.0466848	0.129143	0.0929013	0.0242184	0.0741424	0.041331	0.0395953	0.115921	0.169594	0.141809	0.170105	0.0935882	0.0524802	0.0531449	0.0542862	0.0313171	0.0809448	0.136142	0.0813385	0.0474343	0.0517944	0.0689811
ERO1A	0.137074	0.0943014	0.0550461	0.158357	0.126713	0.0801669	0.0451806	0.0953673	0.0634396	0.0579947	0.021162	0.030966	0.0220429	0.0295672	0.0713931	0.106889	0	0.10806	0.0858446	0.0641094	0.0531462	0.0573081	0.22682	0.0452815	0.0892199	0.0727379	0.0166344	0.11038	0.0785507	0.104214	0.0868648	0.0552008	0.0489144	0.0558505	0.0484195	0.0700166	0.0794265	0.0512226	0.0788106	0.0724054	0.0379366	0.0814909	0.0196101	0.0573157	0.104807	0.0625841	0.0484135	0.0728991
PSMC6	0.0812341	0.0823584	0.0607118	0.0509218	0.0882462	0.0670335	0.0639628	0.0802237	0.0455304	0.0752804	0	0.0407635	0.076208	0.0770109	0.111458	0.0794883	0	0.0443164	0.100107	0.0179243	0.0755934	0.0352269	0.0649277	0.0424272	0.0790058	0	0.0316608	0.0489066	0.178659	0.0685018	0.0814598	0.0701093	0.107217	0.0628307	0.0230412	0.15647	0.0896972	0.0367344	0.0844836	0.0651155	0.057096	0.0509262	0.114675	0.0765184	0.074027	0.0484494	0.109197	0.0583812
STYX	0	0.0194931	0.0386483	0	0	0.0074599	0.0202994	0.0343716	0.0503078	0.0308962	0.00861959	0.0424779	0.0103198	0.0332883	0.0191416	0.0241948	0	0.0039902	0.0185944	0.031571	0.0462773	0.0186741	0	0.017584	0.024804	0	0	0.059863	0.0216973	0.0212748	0.0225354	0.018405	0.0236454	0.0258378	0.0875278	0.04195	0.0315466	0.0224731	0.00371181	0.0139215	0.0259501	0.0201284	0.0154991	0.0522245	0.0219226	0.00384116	0	0.025341
GNPNAT1	0	0.0153056	0.0203544	0	0.00139785	0.0282842	0.00385836	0.0205804	0.00762217	0.00669911	0	0.00921598	0.00298626	0.016733	0.00433936	0.036411	0	0.0315966	0.0131899	0	0.0346714	0.004343	0	0.00309722	0.0218157	0	0	0.0471117	0	0.0177484	0.0120464	0.00611815	0.019296	0.0112761	0	0.0372963	0.00741161	0.0148848	0.0156068	0.00867888	0.00374124	0.0035839	0.0133083	0.014508	0.0156592	0.00451624	0.0049655	0.0209217
FERMT2	0	0.0627603	0.0382601	0.00810105	0.00923868	0.0742302	0.0131598	0.0355852	0	0.0251498	0.00271397	0.0166458	0.00834563	0.0141198	0.0276358	0.0237101	0	0.0795559	0.0102382	0.0645301	0.0233506	0.00500741	0	0.0153034	0.00369367	0	0.0637534	0.017335	0.0172389	0.0109483	0.032282	0.00417531	0.0226935	0.00889443	0	0.0910305	0.00988548	0.0348176	0.0506368	0.0168807	0.0285028	0.0201667	0.0154228	0.00844731	0.00937794	0.0102334	0	0.0269784
DDHD1	0.199926	0.139394	0.108327	0.151766	0.0594434	0.110217	0.0767499	0.102784	0.144471	0.065266	0.133223	0.0870345	0.0941468	0.0620724	0.0864519	0.106169	0	0.144532	0.123118	0.0708868	0.03531	0.042256	0	0.0817109	0.176264	0.286969	0	0.129952	0.0567303	0.0589371	0.117906	0.0905868	0.100803	0.0684887	0.0779459	0.141019	0.0857029	0.0662883	0.112741	0.128845	0.113489	0.0909284	0.155865	0.185528	0.0883048	0.0575975	0.105672	0.108164
BMP4	0	0	0	0.052787	0	0.00543545	0.00144598	0.00225713	0	0	0	0	0	0	0.00416558	0	0	0	0	0	0	0.000286316	0	0	0.00383727	0	0	0	0	0	0	0.00171282	0	0	0	0	0.00255209	0	0	0.00188976	0	0	0	0	0	0	0	0
CDKN3	0	0	0	0	0	0.0025404	0.00852906	0	0	0	0	0.00186887	0	0	0	0.0289033	0	0	0	0	0	0.0126192	0	0.0014902	0.00237622	0	0	0.00751455	0	0.0144397	0.0031225	0.00271324	0.00461963	0.00282763	0	0	0.0124474	0.00200181	0	0.000713343	0.00991529	0	0.0170665	0	0	0	0	0.00187383
CNIH1	0	0.0308129	0.0340107	0.0304226	0.0407386	0.0221002	0.0230911	0.0464502	0	0.0519661	0.0473708	0.00773525	0.00787328	0.027422	0.0397673	0.0552958	0.130527	0	0.0530229	0.0199684	0.0298074	0.0155644	0	0.0220652	0.0236666	0	0.0301553	0.0548332	0.0824008	0.028483	0.0247259	0.0214844	0.0447884	0.0193166	0	0.0858805	0.0224857	0.0298631	0.0776058	0.0353333	0.0541023	0.0105704	0.0341785	0.0557173	0.00935227	0.0305098	0.0242703	0.0269399
GMFB	0.195117	0.0113444	0	0.0348604	0.0410574	0.047137	0.0427746	0.040488	0	0.0125974	0.0491398	0.0241585	0.0258329	0.0320398	0.0103916	0.0229286	0	0.0174719	0.0407664	0.0191988	0.0384385	0.0140178	0	0.0232539	0.0212982	0.113082	0.145671	0.0842218	0.00959671	0.0538541	0.0477241	0.0190144	0.0398484	0.0303553	0.131989	0.0317945	0.00833426	0.0217054	0.0653776	0.0160502	0.0374126	0.020242	0.0170665	0.0216522	0.0332488	0.0240777	0.0259202	0.0349421
CGRRF1	0	0.0335974	0.0244434	0.0223386	0.0142065	0.042389	0.011082	0.0221719	0.0222506	0.040674	0.0813224	0.0171189	0.0122996	0.0236129	0.0554747	0.0275606	0.228935	0.0720454	0.0299977	0.0242086	0.0194167	0.00980596	0.0330516	0.01187	0.0245137	0	0.0572544	0.0822489	0	0.0743721	0.00841118	0.00700992	0.0120223	0.0228644	0	0.0463746	0.0189823	0.0205418	0.0374993	0.0236513	0.0113665	0.00952162	0	0.0584893	0.024808	0.0136498	0.0185766	0.0127864
SAMD4A	0.0934666	0.209645	0.417101	0.298736	0.0648074	0.223216	0.241103	0.165352	0.169953	0.115391	0.37961	0.205008	0.232535	0.0649793	0.151183	0.17757	0	0.400989	0.209039	0.249785	0.136135	0.0834075	0.22682	0.175871	0.109868	0.201418	0.231371	0.158144	0.197901	0.236164	0.225956	0.0824108	0.111637	0.197389	0.100048	0.231984	0.209816	0.222669	0.152047	0.367675	0.20884	0.145381	0.0906651	0.273875	0.298691	0.100591	0.102526	0.201194
GCH1	0.0201262	0.0618035	0.00321283	0	0.0159616	0.0205834	0.0428618	0.0346656	0	0.0193615	0.173667	0.020697	0.00836898	0.02582	0.0356854	0.00762361	0	0.0445268	0.0189818	0.0164345	0	0.0111743	0	0.00896117	0.00895633	0	0.0486768	0.0623891	0	0.0395811	0.0102342	0.0167014	0.0445937	0.0335834	0	0	0.0273645	0.0360295	0.00325964	0.222203	0.0226085	0.0112573	0	0.0396313	0.0102345	0.027315	0	0.1019
WDHD1	0	0.013646	0.0089414	0.0789282	0.00790835	0.0134155	0.0155761	0.0213545	0	0.00568164	0.0422436	0.0163419	0.0213601	0.00521642	0.0163742	0.0294913	0	0	0.00685986	0.00689196	0	0.0708724	0	0.0185757	0.012909	0	0.0590365	0.0756228	0.050007	0.0154299	0.00335451	0.0184454	0.0222535	0.012056	0	0.0113906	0.0973022	0.00789967	0.0539441	0.019798	0.0260816	0.00708886	0.079867	0	0.0205667	0.036661	0	0.0106187
SOCS4	0	0.0136102	0	0.0233519	0.0498204	0.0408901	0.0340603	0.0330692	0.0249191	0.0322665	0	0.0463525	0.00790752	0.00662034	0.00299588	0.029681	0	0.0420252	0.0291642	0.0253033	0.00733285	0.0187256	0	0.0164532	0.0148359	0	0.0234039	0.0101177	0.0403671	0.0536651	0.0170419	0.0314534	0.0101876	0.0286461	0	0.00912313	0.0195095	0.0231683	0.0384023	0.0454462	0.0233081	0.0202331	0	0.0531219	0.0131189	0.0194563	0.032575	0.0422509
MAPK1IP1L	0.12061	0.0380992	0.0557673	0.0890494	0.0443131	0.102866	0.0680766	0.0780997	0.0197509	0.0525219	0.0966474	0.0482005	0.0318792	0.0743182	0.0591698	0.1233	0.123835	0.0325677	0.110535	0.0481138	0.0865038	0.0361657	0	0.0471906	0.101264	0	0.0832501	0.0870522	0.0896672	0.0452142	0.0742261	0.0520629	0.0750698	0.0591052	0.0263465	0.0643468	0.0753427	0.0510814	0.00325964	0.0671735	0.031969	0.0657044	0.0133083	0.0783189	0.0793707	0.0592041	0.0520024	0.0869997
LGALS3	0	0	0	0	0	0	0.00905828	0.00174737	0	0.0117745	0	0	0.00620791	0	0	0	0	0	0	0	0	0.000311595	0	0.000999337	0	0	0	0	0	0	0.00119325	0.00396132	0	0.00448167	0	0	0.0076811	0.0129835	0	0.00103334	0	0	0.0135543	0.0117083	0.00229327	0	0	0.0138143
DLGAP5	0	0	0	0.0549539	0	0	0.00650874	0	0	0	0	0.00674252	0	0	0	0	0	0	0	0	0	0.0317702	0	0.000830206	0.00532193	0	0	0.0194785	0.00519299	0	0.00448128	0	0	0.00103469	0	0.0536608	0	0	0.0154731	0.000312441	0.00148073	0	0.0590567	0	0	0.00195219	0	0
FBXO34	0.172318	0.135328	0.113598	0.245264	0.140543	0.205505	0.1048	0.159372	0.0863265	0.159777	0.26624	0.168974	0.213058	0.181817	0.183411	0.201984	0.349263	0.181873	0.16358	0.232358	0.223499	0.114146	0	0.132239	0.22044	0.0427237	0.116515	0.252916	0.227362	0.147666	0.142991	0.115461	0.145796	0.156369	0.193815	0.104399	0.131354	0.122371	0.23989	0.189057	0.168666	0.207723	0.119842	0.201272	0.181948	0.130006	0.135855	0.180557
ATG14	0.0672076	0.00381982	0.0614263	0	0.0399264	0.0304173	0.0324744	0.0467794	0.0567574	0.062297	0.0164413	0.0820235	0.0659832	0.0455281	0.0299441	0.116205	0	0.121222	0.102659	0.0653947	0.0892355	0.0287168	0	0.0472863	0.0432024	0.113082	0	0.0466712	0.0607981	0.0490183	0.0535043	0.0414447	0.0481204	0.0539222	0	0.0369488	0.0532285	0.0450169	0.0219157	0.0290999	0.0794156	0.0615069	0.0291482	0.0903122	0.0263004	0.0429171	0.0641744	0.0388906
TBPL2	0	0	0	0	0	0	0.00138354	0	0	0.00156629	0	0	0	0	0	0	0	0.00430066	0.000660999	0	0	0.000749886	0	0	0	0	0	0	0.00916062	0	0	0.00280716	0	0.00181043	0	0	0.00549803	0.00148912	0	0	0	0	0	0	0.00156211	0.000631696	0	0
KTN1	0.437587	0.356563	0.265754	0.473506	0.30637	0.330802	0.193759	0.232887	0.123464	0.205905	0.24863	0.213488	0.159082	0.20959	0.266717	0.252817	0.422385	0.30478	0.23959	0.289994	0.313014	0.10555	0.330451	0.194023	0.269743	0.402296	0.164718	0.28458	0.284715	0.330574	0.250491	0.187575	0.214173	0.197914	0.175518	0.238465	0.228325	0.209795	0.189721	0.222759	0.266787	0.156215	0.365667	0.312641	0.238888	0.155735	0.120466	0.162323
PELI2	0.1493	0.213272	0.243902	0.283875	0.250165	0.258699	0.118898	0.0872563	0.154009	0.272548	0.169555	0.295459	0.244112	0.0676392	0.296428	0.211559	0.411105	0.374548	0.190775	0.219116	0.242206	0.123638	0.355469	0.239236	0.154042	0.311102	0.0996755	0.223339	0.204044	0.101803	0.21667	0.090979	0.07941	0.196437	0.221431	0.335487	0.127853	0.136655	0.288497	0.131389	0.257993	0.24414	0.228685	0.294804	0.292935	0.0872557	0.220385	0.131936
TMEM260	0.0991117	0.147742	0.100215	0.12947	0.243292	0.147139	0.0945606	0.116887	0.115788	0.175878	0.0492748	0.0965583	0.156923	0.111984	0.166014	0.113522	0.389355	0.0935641	0.125961	0.194955	0.208672	0.073865	0.190857	0.112582	0.113669	0	0.140199	0.12842	0.0697545	0.161625	0.110371	0.128844	0.099814	0.101816	0.185755	0.13136	0.0769498	0.0916715	0.125465	0.145638	0.125224	0.0979461	0.0530941	0.0936354	0.107453	0.0885402	0.0496544	0.103609
EXOC5	0.0964324	0.0729488	0.0547018	0.161378	0.135042	0.161218	0.100069	0.112915	0.0577061	0.0945745	0.146799	0.115588	0.104084	0.108212	0.0655792	0.0906969	0.123835	0.138113	0.137673	0.0768146	0.159625	0.0510634	0	0.0656846	0.0941654	0.0775349	0.231439	0.144622	0.068681	0.0782993	0.114121	0.101162	0.0823938	0.0728681	0.0622057	0.0682833	0.0704835	0.098362	0.135014	0.109519	0.10353	0.0578442	0.069391	0.114386	0.118437	0.0649875	0.123144	0.0875831
AP5M1	0	0.0916696	0.00321283	0.0543646	0.0609288	0.158387	0.06075	0.0598479	0	0.0521964	0.0238555	0.0404359	0.0756961	0.0304909	0.057688	0.0314498	0	0.0256874	0.0764615	0.135948	0.113979	0.0220619	0	0.0272035	0.0701762	0	0.0252777	0.0783977	0.0423056	0.0466304	0.0437919	0.0342037	0.0304686	0.0448422	0.0344402	0.0649678	0.0191723	0.0474574	0.0174211	0.0416032	0.0691122	0.0613348	0.0133083	0.129732	0.0335192	0.0347529	0.023286	0.0339076
NAA30	0	0	0.0332881	0	0.066255	0.067469	0.0256994	0.0317744	0.0526302	0.0411305	0	0.0174399	0.041711	0.0472718	0.0544855	0.0238512	0.112511	0.0874212	0.0340695	0.0536343	0.0737706	0.0124743	0	0.0214678	0.00514116	0	0.0540535	0.0289969	0.0322916	0.0460437	0.0369665	0.0199018	0.00715847	0.0225797	0	0.0376172	0.029	0.0278497	0.0199358	0.0418909	0.00867018	0.0147663	0	0.0365946	0.0376785	0.0200907	0.00836517	0.0360801
CCDC198	0	0	0	0	0	0	0	0	0	0	0	0	0	0	0	0	0	0	0.000986003	0	0	0.000840213	0	0.00165812	0.00438701	0	0	0	0	0	0	0	0	0	0	0	0	0.00182547	0	0	0	0	0	0	0	0	0	0.00118881
SLC35F4	0	0	0.00425135	0.0403277	0	0.0206923	0.00276065	0.013488	0	0.0065197	0	0.00188021	0	0.00263913	0.00347941	0	0.130527	0	0.00723569	0	0	0.00390237	0	0.00506202	0.0023212	0.275653	0	0.00206939	0	0.0219798	0.010991	0.00673829	0.00291738	0.00170088	0.059381	0	0.0138591	0.00842458	0.0380487	0.00146137	0.00763587	0.00863657	0.0348116	0	0.00372632	0.00294388	0	0.00606494
ARMH4	0.213333	0.148068	0.151502	0.256379	0.168163	0.2088	0.105018	0.13787	0.22386	0.199164	0.221692	0.169771	0.185442	0.105822	0.205404	0.16182	0.507295	0.149674	0.124993	0.1428	0.223131	0.110609	0.212801	0.146906	0.106743	0.0428186	0.181107	0.152067	0.258334	0.160159	0.20866	0.142589	0.0852501	0.133301	0.247416	0.157389	0.0863688	0.105396	0.200269	0.14793	0.212927	0.111287	0.133469	0.173913	0.167647	0.118249	0.182437	0.0854973
ACTR10	0.136117	0.0883754	0.047037	0.171104	0.163535	0.137048	0.0700213	0.0689279	0.122432	0.0710949	0.0365452	0.0867334	0.119306	0.0817135	0.0510984	0.113882	0.112511	0.100872	0.0543365	0.0874879	0.0763863	0.0393055	0	0.0485951	0.0610683	0	0.0785282	0.0773973	0.0662471	0.0122775	0.106718	0.0559275	0.0702535	0.0608254	0.0698207	0.0195896	0.0677371	0.0726594	0.054967	0.03898	0.0781894	0.0610421	0.0885201	0.125802	0.0905378	0.0436396	0.11363	0.0596536
PSMA3	0.0581019	0.119766	0.0619797	0.00958193	0.0456837	0.0836312	0.0541521	0.0975009	0.0359394	0.048777	0.0384376	0.0310868	0.0236562	0.119049	0.029818	0.0688924	0.297912	0.104049	0.0726944	0.0507356	0.0628816	0.0388086	0.147691	0.0483885	0.0681526	0.298116	0.261309	0.0838247	0.257639	0.177705	0.0544675	0.0518869	0.0639487	0.0706972	0	0.0417928	0.025023	0.0425171	0.0728106	0.0735576	0.0731071	0.0773731	0.0569081	0.102435	0.0422824	0.0430191	0.0425943	0.0423814
ARID4A	0.182415	0.207221	0.127876	0.293162	0.113597	0.197457	0.15546	0.153083	0.1559	0.167713	0.371766	0.193087	0.161759	0.0811262	0.159293	0.228884	0.397892	0.299917	0.188897	0.179233	0.258875	0.0754418	0.448081	0.120759	0.173983	0.210832	0.399545	0.179182	0.295167	0.199363	0.164124	0.107455	0.112878	0.151022	0.244932	0.226098	0.113519	0.122675	0.202076	0.125302	0.170007	0.207309	0.133316	0.260162	0.189492	0.0846115	0.122327	0.118279
TOMM20L	0	0	0	0	0	0	0	0.00140439	0	0	0	0	0	0	0	0	0	0	0	0	0	0.000481344	0	0	0	0	0	0	0	0	0	0.00425878	0	0	0	0	0	0	0	0	0.00859098	0	0	0	0	0	0	0
TIMM9	0	0.01626	0.0291253	0.028862	0	0.0639642	0.0262001	0.0486134	0.088049	0.0146835	0	0.0282284	0.079556	0.0251374	0.0221415	0.0153436	0	0.00948589	0.0122638	0.0224971	0.0502052	0.0153474	0.0330516	0.0314552	0.0264856	0.073322	0.0537688	0.0412998	0.00813207	0	0.0258765	0.0238888	0.0395396	0.0144097	0.0221116	0.0235938	0.0619986	0.0303868	0.0382021	0.0334941	0.00391189	0.0123145	0.0345954	0.0584377	0.0133051	0.0319952	0.0147914	0.0454405
KIAA0586	0.0702676	0.140039	0.0487408	0.0870402	0.0526999	0.110489	0.079632	0.081137	0.0197509	0.117241	0.170888	0.0662551	0.0715955	0.0918634	0.0447779	0.0532265	0	0.0535846	0.0749275	0.0639774	0.0510861	0.0948261	0.113034	0.0567526	0.0696825	0	0.0739917	0.0903479	0.151829	0.134643	0.0848698	0.105939	0.0831987	0.0748835	0.120579	0.175427	0.0924211	0.083734	0.0398154	0.103571	0.0639416	0.131047	0.123905	0.0940106	0.07172	0.0820013	0.0400968	0.0838073
DACT1	0	0.0142904	0	0.0262834	0	0.00827966	0.00387326	0.00978032	0	0.00255713	0	0.0148683	0	0.0435102	0.0030584	0.00763751	0	0.0103732	0.00842843	0	0	0.0064001	0	0.00507224	0.00567476	0.121094	0	0	0.102199	0.0168855	0.00332513	0.00802681	0.00109683	0.00626348	0	0	0.0239527	0.00795853	0	0.00594651	0.00342888	0.00745777	0	0	0.0044312	0.0305885	0	0.0151911
DAAM1	0.288289	0.233955	0.11432	0.449697	0.140985	0.249701	0.133819	0.137396	0.174514	0.238831	0.268213	0.247337	0.214865	0.122546	0.205901	0.217959	0.146195	0.147954	0.210807	0.200195	0.239306	0.0794279	0.165428	0.181383	0.280928	0.0427237	0.137979	0.229725	0.144396	0.0682124	0.149068	0.128366	0.131758	0.123308	0.041584	0.29481	0.156145	0.0846003	0.13601	0.129174	0.246964	0.0496814	0.118517	0.213362	0.164376	0.133325	0.0847223	0.138695
GPR135	0	0.0306203	0.0422074	0.0535243	0.00139785	0.0255089	0.0374455	0.013741	0.0577061	0.0280543	0	0.0136902	0.0193549	0.0204646	0.0212566	0.0123254	0	0	0.0365004	0	0.0763314	0.0113163	0.177077	0.0196824	0.00100948	0	0.108915	0.0324047	0.0314429	0.0641198	0.0314168	0.0162458	0.0209423	0.00469962	0	0.00900177	0.00349735	0.0209879	0	0.0206355	0.0308057	0.0343187	0.0164934	0.0798791	0.0364321	0.0407376	0.00869419	0.0677071
L3HYPDH	0.0364928	0.0331661	0.011217	0.00958193	0.0370809	0.00495103	0.0311577	0.0152783	0	0.0282723	0.00822785	0.0135507	0.0293953	0.0126994	0.0136638	0.0368635	0	0.00715795	0.0275605	0.022451	0.0356839	0.00809207	0	0.00920413	0.0060059	0	0.0830912	0.0162732	0	0	0.0182448	0.013098	0.0168034	0.011563	0	0.0183076	0.00601007	0.0175636	0.0353031	0.0220616	0.0181089	0.00702442	0.0190486	0.00990411	0.0179689	0.0168978	0.0147914	0.0333664
JKAMP	0	0.0353584	0.0543823	0.197545	0.0315834	0.0367487	0.0612971	0.0353604	0	0.0462056	0.00271397	0.0432654	0.0584015	0.0430191	0.0447726	0.0454699	0	0.06202	0.0658441	0.100948	0.0391357	0.0307933	0	0.0444014	0.0274749	0.157323	0.0572876	0.0669072	0.0877426	0.0372544	0.0538852	0.05814	0.0492759	0.0622874	0.0275699	0.0823104	0.045294	0.0427979	0.029769	0.0583951	0.0684579	0.0423633	0.0818912	0.0403529	0.0222008	0.0464873	0.0303995	0.0269756
CCDC175	0.0434355	0	0.00834558	0	0	0	0.0030109	0.00212575	0	0.0125981	0	0.00924498	0	0.0159542	0.00893046	0.0112647	0	0.0185317	0.00239397	0	0	0.0034881	0	0.00226943	0.0034477	0.0427237	0	0.0134706	0.0215785	0.0127986	0.011224	0.00328786	0.00823817	0.00123668	0	0.0301029	0.00151721	0	0	0	0.00166987	0.0142053	0	0.00325124	0.00368117	0.00158099	0	0.00213722
RTN1	0.417845	0.40673	0.149044	0.286639	0.283234	0.373072	0.17786	0.268889	0.315885	0.189467	0.205813	0.200576	0.297046	0.20453	0.335444	0.30331	0.479621	0.265142	0.290032	0.308381	0.401976	0.0945436	0.874732	0.131461	0.348637	0.238247	0.390388	0.35041	0.443856	0.250232	0.336085	0.205407	0.288579	0.115485	0.313693	0.258185	0.150011	0.209449	0.472224	0.268781	0.2435	0.237135	0.291815	0.427072	0.252325	0.141238	0.15421	0.128987
LRRC9	0.0433486	0.0137665	0.0312189	0.0118878	0.00548355	0.0340359	0.00699295	0.0192204	0	0.000919089	0.0408954	0.0132909	0.0061306	0.0194428	0.0207077	0.00923934	0	0.0147829	0.00464792	0.0454665	0.0161199	0.00497852	0	0.00488631	0.0465994	0	0.0437336	0.0133751	0.0411536	0.0207464	0.0226347	0.00687305	0.00904854	0.0058404	0	0	0.00493138	0.00682319	0.112903	0.00432858	0.0149739	0.0100333	0	0.0140731	0.0080582	0.0175232	0.0142343	0.00384072
PCNX4	0.117031	0.291082	0.123309	0.203788	0.0571925	0.209729	0.0915087	0.151613	0.126096	0.139145	0.250552	0.136438	0.151539	0.0913693	0.0979832	0.183587	0.41007	0.0760134	0.143964	0.118262	0.1382	0.0769067	0.32473	0.101352	0.106665	0	0.216017	0.0959046	0.211466	0.189017	0.142986	0.137726	0.12322	0.117098	0.159319	0.196968	0.100104	0.120867	0.101143	0.137795	0.13037	0.0999707	0.108629	0.16747	0.0844671	0.0639153	0.159444	0.133792
DHRS7	0	0.138197	0.0454145	0.102375	0.0186858	0.100572	0.0439981	0.0474856	0.0577061	0.0599111	0.123381	0.0336473	0.0290471	0.0599431	0.0723179	0.103164	0	0.0380674	0.0517155	0.0445786	0.0400106	0.0112444	0.177833	0.0397448	0.0162052	0	0.0927128	0.0244247	0.0253849	0.0358097	0.0587259	0.0327884	0.0329939	0.0336121	0	0.0536847	0.0404107	0.0567169	0.123546	0.0121167	0.0236846	0.0204284	0	0.0407993	0.0400989	0.0305034	0.0155284	0.0310667
PPM1A	0.159611	0.0391125	0.114717	0.108708	0.20536	0.140717	0.058797	0.0884889	0.0887219	0.0780492	0.0374014	0.0788883	0.0584445	0.0685462	0.0708964	0.0891465	0.112511	0.11886	0.0831774	0.16393	0.0930409	0.0320472	0.215799	0.044526	0.0702358	0	0.0079764	0.0874014	0.0648412	0.163514	0.104391	0.0633939	0.0558785	0.0664186	0.0253198	0.0474452	0.0873024	0.0542976	0.0667893	0.0644118	0.0797261	0.0782791	0.0534274	0.0981952	0.097224	0.0420621	0.0741179	0.0804917
C14orf39	0	0	0	0	0	0	0.000569915	0.000545814	0	0	0.0133074	0	0	0	0.0106227	0	0	0.00594224	0	0	0	0	0	0.00223293	0.00396772	0	0	0.00485228	0	0	0.00115291	0.000877006	0	0.00213378	0	0	0.00765688	0	0.0290403	0	0	0	0	0.00739302	0	0	0	0
SIX1	0	0	0	0	0	0	0.000676347	0	0	0	0	0	0	0	0	0	0	0	0	0	0	0	0	0	0	0	0	0	0	0	0	0	0	0	0	0	0	0	0	0	0	0	0	0	0	0	0	0
SIX4	0	0	0	0	0	0.00696106	0	0.00744396	0	0	0	0	0	0	0.0122123	0	0	0	0	0.0210363	0	0	0	0	0	0	0	0.0164546	0.0216973	0	0	0	0.00285548	0.00221501	0	0	0	0	0	0	0	0	0.0146201	0	0	0.0071718	0	0.00195991
MNAT1	0.23208	0.277186	0.229422	0.238407	0.24856	0.326624	0.113274	0.197617	0.113883	0.202497	0.272758	0.170945	0.218845	0.227897	0.251344	0.264192	0.510031	0.223362	0.185906	0.271986	0.295298	0.0966572	0.215092	0.171595	0.16234	0.238247	0.176967	0.268124	0.293278	0.147989	0.172464	0.161965	0.153143	0.155162	0.33268	0.28154	0.15323	0.11261	0.166307	0.209003	0.19456	0.11911	0.111136	0.227484	0.187687	0.130454	0.1572	0.166476
TRMT5	0	0.0555023	0	0.0976034	0	0.00756504	0.0132321	0.00659805	0.019376	0.00725536	0	0.012687	0	0.00992734	0.00709983	0.0306623	0	0	0.0121222	0	0	0.00297837	0.197127	0.0012049	0.00128758	0	0	0.0205124	0	0	0.00445271	0.00558495	0.00723468	0.00161185	0	0	0.0075307	0.00576922	0	0.0050712	0.00126432	0.000813423	0	0.0141339	0.00575523	0.00301993	0.00735223	0.00419278
SLC38A6	0.105147	0.00775233	0.0235559	0.180368	0.142591	0.0718611	0.03773	0.0318538	0.133409	0.0452714	0	0.0425756	0.0167901	0.0454333	0.0241987	0.0424201	0.086869	0.057783	0.0683773	0.149679	0.0178517	0.0148248	0	0.0218668	0.0283982	0	0.0257118	0.0730119	0.168682	0.063549	0.0701099	0.0337724	0.0333589	0.0336104	0.119278	0.0575597	0.0260268	0.0358374	0.0355449	0.0477648	0.0161165	0.0204109	0.0470613	0.0979675	0.0412779	0.00893376	0.135111	0.0343445
PRKCH	0.234624	0.151328	0.187995	0.266279	0.207418	0.17488	0.0710644	0.196644	0.0272682	0.17332	0.241238	0.352712	0.144328	0.336079	0.153547	0.177182	0.290421	0.243599	0.228691	0.174929	0.253585	0.119686	0.0876849	0.141822	0.185036	0.266744	0.22276	0.20093	0.363273	0.163328	0.208277	0.139475	0.227904	0.148794	0.170812	0.264567	0.170512	0.251699	0.15524	0.17454	0.217948	0.341082	0.212423	0.155778	0.319794	0.152834	0.119911	0.0913498
TMEM30B	0	0	0	0	0	0	0	0	0	0	0	0	0	0	0	0	0	0	0	0	0	0	0	0	0	0	0	0	0	0	0	0	0	0	0	0	0	0	0	0	0	0	0	0	0	0	0	0
AL355916.3	0	0	0	0	0	0	0.00188207	0	0	0	0.0686003	0	0	0	0	0	0	0	0.00267082	0	0	0.000128	0	0	0.0118126	0	0.0493563	0	0	0.00992772	0.00493979	0.000846692	0.00359428	0.000929497	0	0	0	0.00104712	0	0.0028127	0.00277064	0.00234123	0	0	0.00905815	0.00306308	0	0.000983041
HIF1A	0.228611	0.412746	0.16869	0.193966	0.259869	0.284532	0.19367	0.249423	0.103068	0.148702	0.0976195	0.235572	0.229511	0.267429	0.174078	0.342216	0.129559	0.248919	0.203359	0.129312	0.224884	0.221972	0.251581	0.123717	0.572621	0.196682	0.337427	0.327445	0.641138	0.223976	0.278791	0.409666	0.352843	0.291628	0.421983	0.121297	0.348963	0.251211	0.413287	0.318244	0.192245	0.420283	0.646581	0.23699	0.559403	0.23404	0.0723718	0.26575
SNAPC1	0	0.0663508	0.013353	0.0357708	0.0272251	0.0316652	0.0191729	0.0181416	0.0799294	0.00121449	0.0389261	0.0116218	0.045437	0.00916552	0.00922176	0.00963756	0	0.0278701	0.0217228	0.0171797	0	0.0192771	0	0.0341917	0.0581749	0	0.0104028	0.0628036	0.0570069	0.0496593	0.0149105	0.029245	0.0362396	0.0134633	0.041584	0.0544842	0.0134246	0.0272397	0.0244388	0.0224702	0.0157573	0.0363675	0.0492267	0.0652628	0.0714664	0.0156898	0.0106545	0.0293923
SYT16	0.113628	0.176183	0.0204689	0.117324	0.100774	0.146128	0.0365727	0.0742056	0.019376	0.0614119	0.171196	0.0407227	0.0475242	0.0567974	0.0530896	0.0646579	0.375798	0.0589555	0.0727355	0.0804452	0.131392	0.0153135	0.165428	0.0299362	0.0594181	0	0.0759413	0.0856709	0.126229	0.0480448	0.0791687	0.04753	0.0532928	0.0277791	0	0.0863301	0.0547207	0.0488482	0.0392777	0.047022	0.0283213	0.0414213	0.0348116	0.0551565	0.113214	0.0262071	0.0742732	0.0277492
KCNH5	0.0370616	0.0471214	0.00923152	0	0.0714891	0.0619289	0.018193	0.0444772	0.0760505	0.0455393	0.0365452	0.0211232	0.0501811	0.0285577	0.0734967	0.017839	0	0.0463541	0.0391325	0.0317375	0.178512	0.00962231	0.0330516	0.028087	0.077514	0	0.113313	0.0541064	0.00883546	0.0523921	0.0401479	0.0194882	0.0359028	0.0182792	0.0769253	0.0242051	0.0351147	0.0143953	0.0983205	0.0188681	0.0467231	0.0253686	0.0122949	0.0342712	0.0399028	0.0295051	0.0139972	0.0257014
RHOJ	0.0344697	0	0.0237214	0.0953326	0	0.0295074	0.00422182	0.00178932	0	0	0	0.00562676	0.00693634	0	0.0117646	0.00636898	0	0	0	0	0	0.0027775	0	0.00168442	0.0030069	0	0.0310852	0.0120659	0	0	0.0138801	0	0.00260988	0.000393651	0	0.00804153	0.00682402	0.00648688	0	0.0134441	0	0	0	0	0.00301168	0.00499821	0.00719255	0.00228772
GPHB5	0	0	0	0	0	0	0	0	0	0	0	0	0	0	0	0	0	0	0	0	0	0	0	0	0	0	0	0	0	0	0	0	0	0.000738405	0	0	0	0	0	0	0	0.00535531	0	0	0	0	0	0
PPP2R5E	0.298745	0.226357	0.206439	0.271206	0.167122	0.167844	0.123924	0.224866	0.275481	0.153191	0.149725	0.180327	0.183352	0.198046	0.195011	0.194285	0.377767	0.208731	0.228168	0.255362	0.293839	0.112691	0.48741	0.191285	0.149324	0.397665	0.248418	0.264628	0.30244	0.184804	0.174839	0.178977	0.19381	0.164572	0.168855	0.259081	0.144678	0.172934	0.20923	0.237118	0.207813	0.188895	0.208185	0.214105	0.199815	0.163995	0.225627	0.158596
WDR89	0.0202448	0.0260478	0.0548991	0.0833966	0.0574514	0.0846233	0.0219422	0.0577433	0	0.04407	0.0411229	0.0435533	0.0130133	0.0340262	0.0189039	0.0480206	0	0.0284704	0.0389152	0.0271225	0.0509971	0.0129769	0	0.0326389	0.0225756	0.177155	0	0.0208425	0.00519299	0	0.0417526	0.0236797	0.0395784	0.0292295	0.0253198	0.0444392	0.0139139	0.0315951	0.00682415	0.0366004	0.053779	0.0180379	0.0541906	0.0334719	0.00579458	0.0177198	0.0227363	0.0381852
SGPP1	0.0202448	0.106661	0.162142	0.105361	0.118759	0.0866918	0.121164	0.0965593	0	0.0964964	0.22011	0.145584	0.0606236	0.104567	0.0819178	0.150234	0	0.103926	0.163327	0.180193	0.0619752	0.0728975	0.177077	0.043855	0.120059	0.0995341	0.0999881	0.20973	0.0763841	0.131753	0.101491	0.0968773	0.112989	0.122274	0.113302	0.153098	0.0944445	0.140883	0.116525	0.1547	0.085431	0.115606	0.0346441	0.170965	0.111259	0.0660019	0.0992296	0.0855418
SYNE2	0.071054	0.00381149	0	0.0834985	0.0171811	0.0299074	0.0246269	0.00751965	0	0.00485411	0.0131051	0	0.0134337	0.00867103	0.0206142	0.0286192	0	0	0.0331064	0	0.0372172	0.060534	0	0.00412247	0.0531359	0	0	0.0274172	0.0124699	0.0168855	0.0134981	0.0158715	0.011599	0.00497743	0.123642	0	0.0706015	0.0225719	0.0383015	0.0108275	0.0186328	0.0134154	0.0170665	0	0.00492512	0.00706374	0	0.00734876
ESR2	0	0	0.0099414	0.0230806	0.0116309	0.00293844	0.00846848	0.0145337	0	0.00737291	0	0.00077937	0	0	0.0102148	0.00945945	0	0	0.00813825	0	0	0.007125	0	0.000516468	0.0117318	0	0	0.0202384	0	0	0.00445871	0.00527885	0.00533538	0.010723	0	0	0.00797026	0.00356244	0	0.00160538	0	0.0163779	0	0	0.010927	0.00656888	0	0.00608343
MTHFD1	0.0202448	0.0307921	0	0.00732222	0.0306116	0.0276448	0.0165443	0.0453526	0	0.0132882	0.0501155	0.036962	0.0808702	0.0231756	0.0412703	0.0371613	0	0.0407886	0.0300449	0.0221465	0.0490335	0.0315843	0	0.020126	0.0400795	0	0	0.0557813	0.0186494	0.134175	0.0254638	0.0242451	0.0407256	0.0211015	0	0.0282436	0.0188617	0.0313742	0.0408385	0.0785675	0.0295012	0.0173824	0.0398212	0.0074218	0.0107442	0.0220331	0.0347553	0.0432357
ZBTB25	0	0.0787027	0.094832	0	0.0969977	0.0953429	0.0543872	0.0524784	0.0222506	0.0422914	0.00271397	0.0400077	0.0227167	0.0159283	0.0227498	0.0491058	0	0.0387547	0.0306889	0.0749603	0.0310347	0.042115	0	0.0468897	0.0823913	0	0.0827139	0.0736333	0.0730435	0.0203303	0.071638	0.0250776	0.0569927	0.0475937	0	0.0445723	0.0364935	0.0415784	0.0579013	0.0476946	0.0407916	0.0507476	0	0.102884	0.0732484	0.0260313	0.0339414	0.072125
AKAP5	0	0	0	0.0272784	0.0307599	0.0260225	0.00403024	0.0185013	0	0.0186128	0	0.0096268	0.0558724	0.0101493	0.0207321	0.00678149	0	0	0.0193478	0.0190804	0.0308578	0.00186393	0.0611367	0.00820163	0.0397963	0	0.0225099	0.0567998	0.0137286	0.0198774	0.0169749	0.0106843	0.0105973	0.00460289	0	0	0	0.004286	0.0331679	0.00790391	0.00460538	0.00138115	0	0.0109839	0.0162125	0.00916767	0.00719255	0.00619273
ZBTB1	0.0955238	0.135244	0.156977	0.0437022	0.143525	0.0970512	0.16063	0.0700716	0.143916	0.11904	0.0861118	0.106385	0.104332	0.0691388	0.0504713	0.100452	0.269764	0.0529183	0.146425	0.108814	0.0722386	0.0656404	0.113034	0.0730252	0.206426	0.0428186	0.109859	0.209221	0.188176	0.124171	0.121722	0.0628797	0.106977	0.143518	0.155239	0.117627	0.113766	0.123872	0.148799	0.090209	0.0989046	0.115659	0.0971318	0.257668	0.178385	0.0739324	0.0995062	0.118233
HSPA2	0.0364928	0.0659676	0.0115373	0	0	0.0139744	0.00985183	0.00270614	0.07721	0.0395585	0.0717067	0.00126636	0.00758127	0.014191	0.0292604	0	0	0	0.0117488	0.0250641	0	0.00246977	0.0330516	0.0091819	0	0	0	0.0440505	0	0	0.0235989	0.00936413	0.0347502	0.009074	0	0.00900177	0.0114976	0.0048131	0.0522184	0.00853441	0	0.00701623	0	0	0.0092461	0.0103142	0.0152657	0.001962
PPP1R36	0	0	0	0	0	0	0.00544602	0.00114746	0	0.00328109	0	0.00260185	0.0150346	0.002154	0	0	0	0	0.00241411	0	0	0.000934121	0	0.00450081	0	0	0	0	0	0	0	0	0.00165574	0.000632928	0	0.0101433	0.00562527	0.000929198	0	0	0	0.00304728	0	0.00739302	0.00163672	0.00210047	0	0.0104347
PLEKHG3	0	0.0267188	0.0237214	0	0.012995	0.0268755	0.00583515	0.00648609	0	0.0209478	0	0.0143445	0.0372235	0.0290976	0.0170544	0.00902724	0	0	0.0048269	0	0.048485	0.00561247	0	0.00453371	0.00447076	0	0.0233962	0.056839	0	0.0109483	0.0134313	0.00176504	0.00381827	0.00212075	0	0.00669042	0.00438363	0.0140042	0	0	0.00250961	0.00042659	0	0	0.0054708	0.0102541	0.00614948	0.00138647
SPTB	0	0	0	0.0506794	0	0	0.00773333	0.0172122	0	0.00648759	0	0.0122648	0	0.00604117	0	0	0	0.00728832	0.005365	0.0278696	0.0267611	0.00274329	0	0.00400891	0.00111496	0	0	0.00935665	0.0124699	0.0127986	0.00988512	0.00141897	0.00651621	0	0	0	0	0.00201435	0	0	0	0	0	0	0.00897203	0.00279549	0.0185766	0.00157796
CHURC1	0	0	0	0	0	0.00609744	0.00428727	0.00980455	0	0	0	0.00411462	0	0	0	0	0	0	0.00462512	0	0	0.000696842	0	0.00205428	0	0	0	0.00828295	0	0.0114687	0.0027884	0.00228244	0.00068554	0.00310965	0	0	0	0.00307527	0	0	0	0	0	0	0.00584083	0	0	0.000469459
CHURC1-FNTB	0	0.0521132	0.01342	0	0	0.0239089	0.0269649	0.0214776	0.0302941	0.0146167	0.0365452	0.0167106	0.0162144	0.010064	0.0261756	0.0336652	0	0.064892	0.0171858	0.00671933	0.0140727	0.0238278	0.30447	0.0164171	0.0161201	0	0.0302692	0.0262739	0.0528418	0	0.0643652	0.0214354	0.0174638	0.0150288	0.17183	0.0122621	0.00936769	0.0342721	0.0241727	0.0396333	0.040115	0.0624241	0.0170665	0.0197817	0.0362683	0.0279592	0.00869419	0.0420162
GPX2	0	0	0	0	0	0.0169951	0.000573007	0.00158097	0	0	0	0	0	0	0	0	0	0	0	0	0	0.00158771	0	0.0026093	0	0	0	0	0.0111518	0	0.00408876	0.00316772	0	0.00306012	0	0	0	0	0	0	0	0	0	0.00383607	0	0	0	0
RAB15	0.0202448	0.00983421	0	0.0233519	0	0.0188186	0.0155212	0.0461583	0.0222506	0.0442989	0.0817433	0.0338097	0.0203277	0.0261286	0.00437481	0.0123164	0	0.0444421	0.0176694	0.0936852	0.0116191	0.00313883	0	0.0138868	0.012397	0	0	0.0420646	0.0422636	0.0154915	0.0267807	0.0154578	0.0371428	0.00606677	0.0836595	0	0.013639	0.0167413	0	0.00201959	0.0110739	0.00479955	0.0312322	0.00545563	0.00879713	0.0216085	0	0.0141289
FNTB	0	0.0016029	0	0	0	0	0.00848208	0.00954236	0.0197509	0.00098416	0	0	0.0146453	0.002154	0	0	0	0	0.00692492	0	0	0.00188918	0	0.00323909	0	0	0	0.030871	0.0288883	0	0.0146515	0.00318846	0.00873161	0.00436101	0	0.0608668	0.00201376	0.00469888	0.0349306	0.0106628	0	0.00274431	0	0.00589085	0.00933858	0.0014821	0	0.00138063
MAX	0.0202448	0.179846	0.176569	0.228231	0.0738997	0.0987304	0.150869	0.122673	0.233617	0.161558	0.0890945	0.208645	0.126325	0.146066	0.114594	0.159306	0.086869	0.140386	0.189385	0.159155	0.145657	0.0838284	0.197127	0.0931417	0.184965	0.189082	0.173923	0.176597	0.182041	0.161491	0.148177	0.130299	0.108955	0.147497	0.113383	0.112859	0.173362	0.125335	0.162246	0.141638	0.174134	0.299966	0.119593	0.247713	0.194773	0.174868	0.166782	0.160462
FUT8	0.257574	0.334626	0.195432	0.297381	0.220123	0.339275	0.167237	0.203192	0.240498	0.17562	0.0719221	0.125583	0.232322	0.131156	0.181235	0.213137	0.290421	0.144693	0.165959	0.249573	0.173197	0.154897	0.0876849	0.135791	0.177061	0	0.103876	0.285703	0.202498	0.305233	0.191714	0.183666	0.174476	0.157933	0.139751	0.164836	0.18329	0.162341	0.198	0.218803	0.187468	0.104077	0.0368447	0.294459	0.212313	0.234521	0.0982344	0.15061
CCDC196	0	0.00956939	0.00662593	0	0	0	0.000514521	0.0038973	0	0	0	0.00878545	0	0.0151707	0	0	0	0	0.00609525	0	0	0.00292278	0	0.00459911	0	0	0	0	0	0.0157231	0.00278682	0.00476903	0.00283936	0.00122525	0	0	0	0.00446157	0	0	0.00999012	0.00136991	0	0	0	0.00293807	0.0173775	0
GPHN	0.498722	0.482787	0.432584	0.530394	0.434261	0.481795	0.223887	0.322319	0.298556	0.35397	0.446258	0.308032	0.368925	0.26479	0.443697	0.38408	0.770414	0.4095	0.3078	0.439048	0.392059	0.160705	0.451428	0.241314	0.365499	0.591866	0.19606	0.460442	0.53803	0.39253	0.317988	0.204326	0.306855	0.261551	0.347623	0.404314	0.303914	0.256736	0.278999	0.32092	0.302829	0.245903	0.225156	0.54291	0.371746	0.182743	0.190331	0.295178
FAM71D	0	0.0191185	0	0	0	0.00507663	0.00133659	0	0	0	0	0	0.00315292	0.00371133	0	0	0	0	0	0.0050106	0	0.000863386	0	0	0	0	0.0234039	0	0	0	0.00139341	0	0.00531058	0	0	0	0.00539399	0.0026802	0	0.000510942	0	0	0	0.00655137	0	0.00414678	0	0.00106959
MPP5	0.14077	0.124437	0.110441	0.138665	0.0308521	0.0594236	0.0450496	0.0513486	0	0.0523574	0.0235402	0.0541459	0.024843	0.0609766	0.0423167	0.0840901	0	0.0634015	0.0876575	0.059058	0.107627	0.0283988	0.279477	0.0692965	0.0776923	0	0.0571304	0.105444	0.0638843	0.0540571	0.0720135	0.0639383	0.0545031	0.0718346	0.0998212	0.0358188	0.0479375	0.0495361	0.0481137	0.0405148	0.0986348	0.0699708	0.0267321	0.112664	0.0637266	0.0368626	0.0870186	0.045685
ATP6V1D	0.00728537	0.0429324	0.00966837	0.0228695	0.0460139	0.0509885	0.0372552	0.0742181	0.0706904	0.0485173	0.0480872	0.0520137	0.0562946	0.0659415	0.160819	0.0943657	0.146195	0.136964	0.0636194	0.0397296	0.0522359	0.0212819	0.167824	0.0391978	0.0211278	0.0427237	0.0389833	0.0605243	0.0931772	0.0495907	0.0762368	0.0508091	0.039863	0.0493675	0	0.106533	0.0135009	0.0309554	0	0.0429166	0.0297636	0.0130492	0.0390949	0.103728	0.0503095	0.0434182	0.122614	0.0310162
EIF2S1	0.131083	0.0779925	0.0721969	0.0197504	0.123104	0.0373189	0.0369203	0.0650862	0.0583217	0.0391948	0.0418037	0.0303468	0.0506685	0.0867273	0.0322863	0.0326413	0.212739	0.0201244	0.0414629	0.0222205	0.0382777	0.0274823	0	0.0452228	0.0389519	0	0.130454	0.052635	0.052186	0.0202732	0.0459811	0.0528138	0.0631198	0.0316491	0.0344402	0.0197052	0.0425863	0.0529323	0	0.0551285	0.0617917	0.0457526	0.0453727	0.0675241	0.0364457	0.041968	0.0281803	0.0830925
PLEK2	0	0	0	0	0	0	0	0.00100067	0	0	0	0	0	0	0	0	0	0	0.00304459	0	0	0	0	0	0	0	0	0	0	0	0	0.000902463	0.00144535	0	0	0	0	0.00183654	0	0	0	0	0	0	0	0	0	0.000620333
TMEM229B	0.011958	0.0118604	0.0368657	0.0159988	0.0514793	0	0.0125715	0.0373787	0	0.0148155	0	0.0264972	0.00410125	0.00962396	0	0.0311391	0	0.0247199	0.0362438	0.01365	0.00729442	0.0400675	0.150442	0.018679	0	0	0	0.0240672	0	0.014704	0.0185986	0.0145155	0.0235994	0.0101963	0.041584	0.00398945	0.0269212	0.00848712	0	0.008052	0.0109303	0.000618675	0	0.0263042	0.0129466	0.00724428	0.00719255	0.0125906
PLEKHH1	0.011958	0.0824272	0.0185618	0	0.0585296	0.0457308	0.028702	0.0676836	0.00762217	0.00400204	0	0.0187495	0.0627196	0.0532591	0.03914	0.0248447	0.123835	0.0430019	0.0515283	0.028037	0.092241	0.0172013	0	0.0318411	0.0198453	0.275653	0.128529	0.0472854	0.058926	0.0875897	0.0373031	0.0272748	0.047093	0.0257489	0.291543	0.00912313	0.0433574	0.0183087	0.0961856	0.0297815	0.0115297	0.0293252	0.0165539	0.0534703	0.016978	0.0352843	0.0139388	0.0184976
PIGH	0	0.0246671	0.00904648	0	0.0239269	0.0210098	0.0167492	0.0353751	0.0222506	0.00569963	0.00271397	0.0107328	0.0227264	0.028195	0.0034545	0.025733	0	0	0.0194213	0.0302764	0.0148978	0.00622974	0.0649277	0.00741353	0.00592068	0	0	0.00576409	0.0307367	0.0157037	0.0304677	0.0155308	0.0166319	0.0217535	0.0275699	0	0.0118257	0.00902999	0.0131857	0.0119329	0.0110201	0.011472	0	0.0343144	0.0109888	0.0163195	0.0049655	0.0113346
ARG2	0.011958	0.00774612	0	0	0.050048	0.0256817	0.0652256	0.0117853	0	0.00691554	0	0.0101618	0.00284881	0.0202883	0.0361527	0.00544979	0	0.0167372	0.00952582	0.00654808	0.00555426	0.00275156	0	0.00601519	0.00741244	0	0	0.00867919	0.00813207	0.0344542	0.0422721	0.0333103	0.0234274	0.024238	0.059381	0.00493967	0.0204254	0.0280436	0.0492408	0.0168994	0.0071781	0.0449921	0.0482251	0.057617	0.0023028	0.00787741	0	0.00968235
VTI1B	0	0.0518416	0	0.0303965	0.0324852	0.0817484	0.0265137	0.0197165	0	0.0206075	0	0.00948555	0.0362935	0.00249942	0.0157066	0.0195528	0.290421	0.0127094	0.0264976	0.0225313	0.0341152	0.00816662	0	0.0144267	0.0398653	0.0140164	0	0.0499817	0.00943294	0.0772578	0.0237167	0.0285778	0.0383584	0.00939056	0.0836595	0	0.0124243	0.00996692	0.0216342	0.0311447	0.0296554	0.0184591	0.0446179	0.0266415	0.0186434	0.0238344	0.00756335	0.0265549
AL049779.1	0	0	0	0	0	0	0	0.00100067	0	0	0	0	0	0	0	0	0	0	0	0	0	4.72797e-05	0	0	0	0	0	0	0	0	0	0	0	0	0	0	0	0.000683736	0	0	0	0.00243966	0	0	0	0	0	0
RDH11	0.0805045	0	0	0	0.0113463	0.0065394	0.0154226	0.0244778	0	0.00658373	0	0.00444187	0	0.00628941	0.00268763	0.0272362	0	0	0.0165973	0.0247448	0	0.0087463	0	0.0105925	0.0241946	0	0.0225099	0	0	0.00933402	0.0128911	0.00663254	0.0139777	0.00713582	0	0	0.0118454	0.0136584	0.0230429	0.0141588	0.0258336	0.00361032	0	0	0.00372922	0.00803716	0.0105751	0.00977838
RDH12	0	0	0.00425135	0	0	0	0.000529658	0.00319257	0	0	0	0	0	0	0	0	0	0	0.00469088	0	0	0.000176773	0	0.00170717	0	0	0	0	0	0	0.00470152	0.000992954	0	0	0	0	0	0.00146787	0	0	0	0	0.0273646	0	0	0.00321817	0	0.00149783
ZFYVE26	0	0.00897593	0.0367333	0	0.0489823	0.0241255	0.0513016	0.0176524	0	0.0531225	0.284536	0.0316293	0.0570537	0.0642035	0.0473137	0.0753226	0	0.0527469	0.0594721	0.0778672	0.00446299	0.0332404	0	0.0403088	0.0413235	0	0.157055	0.115138	0.0583332	0.00913512	0.0329616	0.0341938	0.037366	0.0388345	0	0.127872	0.0193257	0.0405774	0.0545984	0.0592759	0.0640595	0.0359367	0	0.0819433	0.0235102	0.0142823	0.0504687	0.0337627
RAD51B	0.388504	0.529939	0.350938	0.651268	0.615902	0.660852	0.329994	0.451842	0.400645	0.527145	0.488662	0.480044	0.507408	0.389884	0.544496	0.465417	0.738939	0.515196	0.526073	0.536079	0.556234	0.283365	0.919869	0.411773	0.489194	0.75774	0.624444	0.664435	0.513955	0.486722	0.449335	0.331539	0.326922	0.408379	0.559344	0.570908	0.385792	0.404075	0.422351	0.502529	0.496309	0.398733	0.437922	0.794921	0.490693	0.332963	0.400346	0.454463
ZFP36L1	0.451233	0.737049	0.242546	0.548186	0.578353	0.625807	0.171029	0.367107	0.492111	0.326827	0.78079	0.46153	0.415501	0.313539	0.660964	0.580155	0.452403	0.423838	0.477055	0.786824	0.756585	0.239318	0.570612	0.466002	0.445043	0.173263	0.586044	0.530283	0.533381	0.510682	0.33821	0.336273	0.331887	0.411384	0.111207	0.587373	0.330819	0.341319	0.477032	0.340123	0.332242	0.197309	0.354201	0.498976	0.527738	0.315005	0.568591	0.306755
ACTN1	0.0515053	0.0453595	0.0245015	0.0134296	0.013562	0.110288	0.0556038	0.0471812	0	0.0463568	0.0466613	0.0187135	0.0113183	0.0474038	0.0376419	0.0476722	0	0.0499901	0.072744	0.0328597	0.0448589	0.0111823	0	0.0187656	0.0616184	0	0.0281663	0.0781022	0.131777	0	0.0951648	0.0488684	0.0641079	0.0152357	0.340863	0.128378	0.0587901	0.0508708	0.061259	0.0146407	0.0326416	0.0320458	0.0133083	0.0552922	0.0295786	0.0538062	0.0197949	0.0292863
DCAF5	0.0873429	0.193884	0.0950406	0.0926622	0.215751	0.205003	0.147753	0.153891	0.121915	0.192689	0.163138	0.169486	0.163297	0.118123	0.233706	0.14387	0.202972	0.194644	0.15428	0.0985868	0.195522	0.0852237	0.155697	0.137392	0.203848	0.0140164	0.0818895	0.219504	0.265478	0.205963	0.154569	0.122725	0.177862	0.13754	0.14144	0.166524	0.144109	0.162049	0.197653	0.17036	0.126883	0.165973	0.150245	0.247454	0.200696	0.132331	0.175929	0.154223
EXD2	0.00728537	0.0678532	0.0315117	0.0635558	0.0538053	0.0488395	0.0220581	0.02723	0.0302941	0.0329311	0	0.0325943	0.0505123	0.00957135	0.0484676	0.0223878	0	0	0.0427431	0.0850036	0.0361175	0.0109288	0	0.0249797	0.0218149	0	0	0.0453401	0.04314	0.0149998	0.0393111	0.023856	0.0276239	0.0153715	0	0.0377327	0.0123628	0.0197743	0.0149294	0.0270845	0.0228522	0.0332638	0	0.121087	0.0314557	0.0118587	0.0147914	0.0278446
GALNT16	0.0796881	0.0230266	0	0	0.0233889	0.00834715	0.0123242	0.0188676	0.0201815	0.0226617	0	0.0137963	0	0.0301475	0.00255776	0.00672982	0	0.0245026	0.0162156	0	0.0622299	0.00165042	0.0649277	0.0212062	0.0109132	0	0	0.0245106	0.0240965	0.0723192	0.0112208	0.00756737	0.016521	0.00745008	0	0	0.00272182	0.013027	0	0.00985841	0.00789677	0	0	0	0.00789209	0.0082725	0	0.003547
ERH	0.128096	0.0738671	0.0189372	0.0471514	0.0375537	0.0204064	0.0374435	0.0380315	0.0614365	0.0624582	0.0318547	0.0127551	0.0412824	0.0477675	0.0543581	0.043203	0	0.0219761	0.0509882	0.0179243	0.089699	0.0195206	0	0.0201107	0.0136586	0	0.018629	0.0612058	0.123967	0.0451984	0.0387775	0.0289318	0.0484315	0.0212883	0	0.00763913	0.0289235	0.039844	0.075164	0.0158447	0.0526743	0.0474283	0.0592232	0.0387263	0.0495648	0.0119096	0	0.0248456
SLC39A9	0.0605323	0.0752918	0.0340634	0.0420285	0.10016	0.0600703	0.0626005	0.0530401	0.091469	0.0452673	0	0.0514555	0.0660132	0.0688247	0.0641154	0.0826911	0	0.0320116	0.0452492	0.0858452	0.0496845	0.0433256	0.197127	0.0525958	0.063688	0.264971	0.0194875	0.0447959	0.111574	0.116297	0.0656344	0.0493497	0.072154	0.0838959	0.10645	0.111455	0.0749165	0.0532522	0.0846706	0.087775	0.0627228	0.0476778	0.0611146	0.0541573	0.0424007	0.0424388	0.0371275	0.0515423
PLEKHD1	0	0	0	0	0	0	0.000659074	0	0	0	0	0.00411462	0.00851942	0.00258538	0	0.00360357	0	0	0	0.0221323	0	0.00264812	0	0.000698757	0.00303816	0	0	0	0	0	0.00197141	0.000983001	0.00352235	0	0	0	0	0	0	0	0	0.00138115	0	0	0.00317675	0.00283793	0	0
CCDC177	0	0	0	0	0	0	0.00133845	0.00255461	0	0	0	0	0	0	0.00642577	0	0	0	0	0	0	9.6488e-05	0	0	0	0	0	0	0	0	0.00281374	0.00159376	0	0	0	0	0	0	0	0	0	0	0	0	0.00299428	0	0	0.000709525
SUSD6	0.355974	0.433293	0.301546	0.344106	0.400622	0.291843	0.190923	0.34123	0.224856	0.32532	0.465647	0.384684	0.339761	0.295364	0.36155	0.409638	0.670513	0.513876	0.335963	0.372111	0.501167	0.170581	0.18816	0.267031	0.40203	0.308595	0.314653	0.299128	0.484368	0.442092	0.275152	0.265131	0.374422	0.236958	0.346963	0.302705	0.315888	0.254296	0.38046	0.381	0.344242	0.402167	0.430695	0.309149	0.403153	0.334153	0.22983	0.264475
SRSF5	0.238342	0.268763	0.190755	0.397962	0.178108	0.225011	0.134477	0.144192	0.181143	0.162014	0.10158	0.204025	0.191086	0.178182	0.20426	0.283657	0	0.146206	0.218406	0.233542	0.226264	0.0709554	0.0611367	0.130556	0.125214	0.275653	0.0698767	0.19254	0.243745	0.235087	0.200835	0.129268	0.161142	0.148369	0.220248	0.374819	0.141822	0.119709	0.160957	0.122341	0.19838	0.15298	0.173683	0.179145	0.209096	0.127184	0.101466	0.0974027
SLC10A1	0	0	0	0.0305669	0	0.0135907	0.00829305	0.00795558	0	0	0	0	0	0	0.00890963	0	0	0	0.0129134	0	0.009411	0.00149238	0	0.00322723	0	0	0	0	0.00614408	0.0532286	0.00160645	0.00143086	0	0.0113623	0	0	0	0	0	0.00402875	0	0	0	0	0.00643454	0.0036857	0	0.00271351
SMOC1	0.0248579	0.00983381	0.00463822	0	0	0.0106984	0.00862522	0.00958219	0.0201815	0.0195657	0	0.00878545	0	0.00381251	0.0108768	0.0193195	0	0	0.00687522	0.0125093	0.0142415	0.00205494	0	0.00799291	0.0174369	0	0	0	0.0129742	0	0.0177864	0.00563591	0.0039457	0.00885999	0	0.0431512	0.00808997	0.00229952	0.0175583	0	0	0.000608172	0	0	0.00501983	0	0	0.00454367
SLC8A3	0.0605323	0.0109879	0.00273746	0	0.0069461	0.0287654	0.0110723	0.0284016	0	0	0	0.00537336	0	0.0232964	0.020002	0.0239457	0	0.0292269	0.00214249	0.0131775	0	0.00493569	0.150442	0.0105936	0	0	0	0.0205576	0.010986	0	0.00771396	0.0102543	0.0204145	0.00591322	0	0	0.0111952	0.0130922	0.0519668	0.0125299	0.0189276	0.0056961	0	0.0187291	0.0157426	0.0024871	0.00735223	0.0208738
COX16	0	0	0	0	0	0.0133034	0.00177497	0.00268742	0	0	0	0	0.0185434	0	0	0	0	0	0.026164	0.0124368	0.00733285	0	0	0	0	0	0	0	0	0	0	0.00246735	0	0	0	0	0	0	0	0	0	0	0	0	0.00184129	0.00136758	0.0173775	0
SYNJ2BP-COX16	0	0	0	0	0	0.014426	0.00369477	0	0	0	0	0	0.00587593	0.00416536	0	0	0	0.0103732	0	0	0	0.000948547	0	0	0	0	0	0	0	0	0.00464208	0.0020894	0	0.00273539	0	0	0.00426392	0	0	0.00900605	0.00394107	0.0104535	0	0	0	0.00195219	0	0.00206285
ADAM21	0	0	0	0	0	0	0.00133904	0	0	0.00306545	0	0	0	0	0	0	0	0	0.000946422	0	0	0	0	0	0	0	0	0	0	0	0	0.00107502	0	0.00229203	0	0	0	0	0	0	0	0	0	0	0	0	0	0
MED6	0	0.0576922	0.0883494	0.0720919	0.0949925	0.0910851	0.0290277	0.0387164	0.0305822	0.0287877	0	0.0279195	0.0402787	0.0298196	0.0559515	0.0684634	0.146195	0.0651717	0.0445606	0.0332834	0.0528966	0.0203097	0	0.0344493	0.0723583	0.0140164	0	0.0347938	0.0110933	0.137845	0.0248638	0.0319147	0.0411312	0.0386184	0	0.0559281	0.0300402	0.0288634	0.00571839	0.0355521	0.0325255	0.0315087	0.0400556	0.0649756	0.0257053	0.0231197	0.00671282	0.0428784
TTC9	0.0202448	0.00993365	0.0454909	0.00732222	0.0369032	0.012772	0.00451686	0.0186494	0	0	0	0.00850784	0	0	0.00835509	0	0	0	0.0273799	0	0	0.00138802	0	0.00154568	0.0148941	0	0	0	0.0293676	0	0.0161785	0.00206219	0.0039404	0.00294376	0	0.0119904	0.0253948	0.0092285	0.0375048	0.00300932	0	0	0.0243905	0	0.0100882	0.00161473	0	0.00654951
MAP3K9	0.0485685	0.078417	0.00273746	0.0558817	0.0426229	0.0111572	0.0176392	0.0123791	0.00762217	0.023386	0	0.0302932	0.0376776	0	0.0698787	0.0173647	0	0.0831944	0.0301591	0.0139934	0.052088	0.0114843	0.0611367	0.0228133	0.0219078	0	0.0419104	0.0331504	0.0129742	0.0449618	0.0300946	0.0175923	0.014091	0.0167404	0.115185	0.0489588	0.0269969	0.0321094	0	0.0157078	0.0258717	0.0345096	0	0.0422635	0.0270349	0.00986538	0.00735223	0.0256077
PCNX1	0.177759	0.182757	0.148266	0.276466	0.297535	0.257889	0.136907	0.234173	0.0240015	0.206766	0.408824	0.205195	0.218495	0.246843	0.242694	0.242197	0.320045	0.274958	0.213589	0.277718	0.297008	0.17382	0.589092	0.180874	0.225313	0.0727379	0.252799	0.320542	0.357214	0.322269	0.235471	0.230316	0.165851	0.172961	0.226441	0.27054	0.213542	0.1555	0.277189	0.376628	0.25698	0.349734	0.354003	0.224214	0.275468	0.246661	0.157816	0.214505
SIPA1L1	0.163297	0.678344	0.291451	0.561373	0.356295	0.404491	0.199032	0.321368	0.31307	0.231366	0.28711	0.265499	0.334835	0.319477	0.337386	0.327322	0.467389	0.390081	0.359258	0.392093	0.304505	0.224054	0.523719	0.206465	0.434693	0.179871	0.346362	0.495942	0.675485	0.295293	0.374425	0.341322	0.30763	0.244117	0.723033	0.428795	0.291975	0.301617	0.452652	0.463458	0.270023	0.554161	0.495173	0.351829	0.376354	0.261952	0.261029	0.318967
RGS6	0.198194	0.173589	0.126338	0.344091	0.20483	0.153175	0.0571596	0.126835	0.191285	0.0747069	0.0762101	0.0902485	0.100626	0.0786824	0.326465	0.121959	0	0.191929	0.0930441	0.143761	0.215827	0.0269701	0	0.0834322	0.163651	0.151854	0.105835	0.09706	0.145504	0.125413	0.12602	0.0526431	0.10648	0.05413	0	0.165212	0.076061	0.106427	0.133567	0.0538566	0.135696	0.0675706	0.0823216	0.19635	0.165748	0.0951756	0.0809785	0.0454022
DPF3	0	0	0	0	0.072786	0.0206678	0.0144862	0.0168789	0.0577061	0	0.0833184	0.0228638	0.0077155	0.00890936	0.0298509	0.0100706	0	0.0146041	0.018153	0.0144362	0	0.00669865	0	0.00818669	0.00280299	0	0	0	0.0186494	0.0480075	0.00379242	0.0118586	0.00614936	0.00339489	0	0	0.0159833	0.0047064	0.0141005	0.0150593	0.00964737	0	0	0.0161822	0.00186964	0.00915217	0.0200163	0.00349716
DCAF4	0	0.0118604	0.0241353	0	0	0.00710125	0.00478965	0.0132347	0	0.0231477	0	0.0196289	0.00333797	0.0107202	0.00876296	0.0211695	0	0.0141838	0.00816852	0.0099166	0	0.00531355	0	0.0167201	0.00309888	0	0	0.0206742	0	0.00458415	0.0136296	0.00781272	0.0347149	0.00595873	0	0	0.0153124	0.0107799	0	0.00835922	0	0.00151537	0.0104068	0.00795268	0.00536723	0.0060085	0	0.0306971
ZFYVE1	0.0370616	0.0531157	0.129772	0.0456735	0.00740559	0.0322105	0.0361525	0.030897	0.065867	0.0474509	0.019219	0.0548276	0.0435365	0.0319975	0.0812273	0.040475	0.312677	0.0578888	0.042101	0.0918776	0.00729442	0.0259018	0	0.056062	0.0369754	0	0	0.0372157	0	0.0306019	0.0251122	0.0265001	0.0354822	0.0527979	0.0822614	0.0201297	0.0480809	0.0404555	0.0666646	0.0294285	0.0751165	0.05894	0.0154133	0.069887	0.0346964	0.0156265	0.0541855	0.0366281
RBM25	0.209264	0.297179	0.185054	0.350824	0.333286	0.282896	0.144849	0.210449	0.173713	0.230553	0.342429	0.258825	0.284094	0.203863	0.342995	0.277343	0.376411	0.301421	0.231758	0.317601	0.331392	0.118079	0.56508	0.178039	0.27511	0.113296	0.33407	0.240598	0.28577	0.219716	0.219941	0.196656	0.252593	0.154153	0.31105	0.335324	0.171738	0.171541	0.27542	0.212471	0.217797	0.14706	0.193159	0.307435	0.22071	0.161361	0.224072	0.233241
PSEN1	0.197163	0.24098	0.23068	0.170862	0.248625	0.225878	0.09487	0.142607	0	0.182756	0.229596	0.175323	0.129787	0.136494	0.18102	0.177547	0.394002	0.166853	0.156656	0.194702	0.133845	0.094134	0.197127	0.149147	0.180763	0.679174	0.140018	0.180352	0.144567	0.200832	0.154663	0.118668	0.158783	0.121865	0.16179	0.129666	0.136741	0.138035	0.163469	0.149144	0.16071	0.197212	0.141824	0.153707	0.218634	0.09177	0.163714	0.113249
PAPLN	0.011958	0	0.0329855	0	0.00865507	0.00828509	0.00817464	0.0136177	0	0.00850222	0	0.00837353	0.0201955	0.00599474	0.00408562	0.00841071	0	0	0.0101531	0.00553459	0.00491945	0.00625394	0	0.0129964	0.00864098	0	0	0.0355416	0	0.0453279	0.0116503	0.0128556	0.00825961	0.0122229	0.0883822	0	0.00427918	0.00876857	0	0.0123134	0.00938691	0.00267306	0.0122949	0	0.0176232	0.00556932	0.0149989	0.0087188
NUMB	0.586067	0.368264	0.300994	0.444874	0.464241	0.377964	0.175368	0.337233	0.0988912	0.310294	0.255362	0.314869	0.3148	0.316987	0.282085	0.371841	0.677182	0.41361	0.360422	0.366288	0.450143	0.17243	0.401883	0.246983	0.399136	0.335705	0.223549	0.37746	0.452426	0.365473	0.309041	0.254375	0.307095	0.284823	0.43608	0.252641	0.258239	0.273246	0.324529	0.380655	0.36648	0.347549	0.362796	0.438773	0.404348	0.293294	0.193692	0.242778
HEATR4	0	0.0276822	0.0120408	0	0.0216633	0.0167624	0.00809457	0.0190129	0	0.00509838	0	0.00714443	0.0269659	0.0302162	0.0112524	0.04558	0	0	0.0194974	0	0	0.00800673	0	0.0215068	0.00382435	0	0.00322201	0.018507	0.00519299	0	0.0126691	0.0174935	0.00642804	0.0229409	0	0.00398945	0.00953475	0.0148144	0	0.0137518	0.00449857	0.0133781	0.0957791	0.016977	0.00727841	0.00414909	0	0.0119422
RIOX1	0	0	0	0	0	0	0.00283838	0.00408403	0	0.00270529	0	0.00149376	0	0.00824928	0	0	0	0	0	0.00820827	0	0.00213669	0	0	0.010714	0	0	0.00482752	0	0	0.00415731	0.00143947	0.0114359	0.00111804	0	0	0	0.00348299	0	0.000743433	0	0	0	0.0076434	0.00790277	0.00384219	0	0.0011822
ACOT1	0	0	0	0	0	0	0.000406211	0.00149271	0	0	0	0	0	0.00754867	0	0	0	0.00805263	0.00107547	0.00578118	0	0.000405689	0	0.000524022	0	0	0	0	0	0	0	0.00326237	0	0	0	0	0.00190317	0.00100557	0	0	0	0.00175162	0	0	0	0	0	0.000800803
ACOT2	0	0.0135119	0	0	0	0.0041123	0.00163644	0.00592698	0.0577061	0.00168729	0	0	0	0.0096703	0	0	0	0.0349056	0.00446759	0.0380734	0.00427423	0.00268236	0	0.00722379	0	0	0.00322201	0.00206939	0	0	0.00229131	0.00153545	0	0	0	0.0133341	0.00356157	0.00394288	0	0.000510942	0	0.0041027	0	0	0.00125534	0.00372603	0	0.0019778
ACOT4	0	0	0	0	0	0.00670718	0.00258917	0	0	0.0056762	0	0.00394516	0	0	0	0	0	0	0.00407981	0	0	0.000697381	0	0	0	0	0	0	0.0149691	0	0.0118763	0	0	0.000437146	0	0	0	0	0	0.00734804	0	0	0	0	0.00127639	0	0	0
ACOT6	0	0	0	0	0	0	0.00128443	0	0	0	0	0.00485755	0	0	0	0	0	0	0	0	0	0.000707032	0	0.00185866	0	0.0140164	0	0	0	0	0.00389672	0	0.00101464	0.00285786	0	0	0	0	0	0.00755561	0	0.00227134	0.00679398	0	0.00322319	0.00505544	0	0
DNAL1	0.00728537	0.0560604	0	0.0839332	0	0.0215181	0.0291897	0.0311258	0.104154	0.0366539	0	0.0124843	0.0212968	0.0114256	0.0524282	0.0262906	0	0.00854492	0.0229326	0.0652619	0.0495563	0.00961023	0	0.0199342	0.0118404	0	0	0.0617139	0	0.0323723	0.0257017	0.0153106	0.0148164	0.0207416	0.0769253	0.0470534	0.0045271	0.0141218	0	0.023343	0.00973691	0.00803474	0.0122949	0.0153556	0.00649386	0.00314854	0.0640787	0.0240845
PNMA1	0.0430634	0.117306	0.0283739	0	0.0726687	0.0422922	0.0430948	0.0769122	0.0577061	0.0175832	0	0.0104597	0.0277308	0.0475715	0.0680255	0.0725643	0	0.0394113	0.02817	0.0366425	0.0287712	0.00956198	0	0.0199436	0.108711	0.0727379	0.0316608	0.0351846	0.0317972	0.148673	0.0604744	0.0330057	0.0542207	0.0142617	0	0.0242051	0.0705873	0.0360621	0.0235306	0.0268676	0.0372963	0.0112629	0.0311321	0.0522004	0.0200117	0.0274303	0.0144304	0.0272236
ELMSAN1	0.209063	0.0426578	0.0839684	0.0807135	0.0187621	0.0461095	0.0490678	0.0533995	0.0683178	0.0451673	0.0209656	0.0897431	0.0933234	0.0671779	0.113394	0.0977753	0	0.0940958	0.0901312	0.11038	0.130968	0.0464575	0.0330516	0.100107	0.0357633	0.214188	0.0450228	0.119338	0.0345352	0.0691362	0.085974	0.0509083	0.0821055	0.0808565	0.0391253	0.0460073	0.0508378	0.077289	0.0725878	0.0560848	0.0959296	0.106446	0.182016	0.177295	0.110527	0.051343	0.110089	0.0491026
PTGR2	0	0	0	0	0	0	0	0	0	0	0	0	0	0	0	0	0	0	0	0	0	0.00028775	0	0	0	0	0	0	0	0	0	0	0	0.000653014	0	0	0	0	0	0	0	0	0	0	0	0	0	0.00138724
ZNF410	0	0	0	0	0	0	0.000389768	0	0	0.0018193	0	0	0	0	0	0	0	0	0	0	0	0	0	0	0	0	0	0	0	0	0	0	0	0.000524949	0	0	0	0	0	0.000753456	0	0	0	0	0	0	0	0
FAM161B	0	0	0	0.0702362	0	0	0.000956873	0.0032131	0	0	0	0.00449443	0	0	0	0	0	0	0.00890602	0	0	0.00125539	0	0.00447261	0	0	0	0	0	0.0103001	0.00258697	0.000493105	0.000770705	0.00324449	0	0.0431512	0.00183475	0.00548309	0.00664655	0	0.0125408	0	0	0	0.000630608	0.00292099	0	0.00697873
COQ6	0.0563474	0.0559766	0.0165666	0	0.0335871	0.0226334	0.00996629	0.0136229	0	0.033443	0.0473708	0.0271878	0.0043743	0.02227	0.0540714	0.0380202	0	0.0609019	0.0126721	0.00671933	0.00939476	0.0114917	0	0.00801714	0.000358164	0	0	0.0368174	0.0326948	0.0106661	0.0264088	0.0168942	0.00826461	0.0118988	0	0.0317429	0.0264841	0.0124088	0	0.015831	0.029231	0.00882561	0	0.00809435	0.0101447	0.00891569	0.0299403	0.0111092
ENTPD5	0.0631311	0.0957673	0.013353	0.0118878	0.0330987	0.0506041	0.0119853	0.0307877	0.0757572	0.0256003	0.111195	0.0218517	0.0368799	0.0369446	0.0223894	0.0347642	0	0.0461325	0.0610312	0.0244904	0.0128844	0.0226513	0.0649277	0.019394	0.0199942	0.138841	0.0913331	0.028055	0	0.0312264	0.0311175	0.0282331	0.0282504	0.0171238	0.161271	0.0209442	0.0492567	0.0313224	0.0781287	0.0327754	0.0546361	0.0272549	0.0154228	0.0339027	0.0180442	0.0247564	0.021597	0.0114464
BBOF1	0	0.0312096	0.0318856	0	0.0147052	0.021975	0.00661167	0.00509249	0	0.0266293	0	0.0119669	0	0.0146528	0.0369996	0.028611	0	0.0118001	0.0186583	0.0234996	0.0517485	0.00901169	0	0.0145564	0.015113	0	0	0.0347767	0.0127853	0.0116819	0.00857487	0.0155027	0.0214485	0.021545	0	0	0.0254822	0.0129752	0	0.00623548	0.00340469	0.00515098	0.0305313	0.00963244	0.0093628	0.00958192	0.00926975	0.0136327
ALDH6A1	0	0.0311529	0.0131581	0.0546806	0.0161449	0.013262	0.013138	0.0119312	0.00762217	0.00227817	0.0810565	0.0158301	0.0118948	0.0128689	0.0294814	0.0416682	0	0.0581762	0.0124094	0.0221323	0.036757	0.00684041	0	0.0133988	0.0113632	0	0	0.0239209	0.0353778	0	0.019928	0.00742933	0.0305112	0.00554839	0	0.0441329	0.0119516	0.0138496	0.00582513	0.00542895	0.0212286	0.00972042	0.0122949	0.0126272	0.020708	0.00448459	0.0252146	0.00941001
LIN52	0.0344697	0.138598	0.142309	0.0788342	0.0664717	0.14085	0.08569	0.0646537	0.0862043	0.0872595	0.136033	0.0780729	0.0764105	0.121212	0.122764	0.100077	0.298339	0.12252	0.0783246	0.150845	0.177195	0.0926987	0.422803	0.0711579	0.089687	0.103427	0.0993943	0.158805	0.0500952	0.0948328	0.118293	0.0650573	0.0802387	0.0957018	0.0819549	0.105239	0.126338	0.0693303	0.0760776	0.0786833	0.104012	0.0807461	0.155899	0.110754	0.0545723	0.0663858	0.0544421	0.0977745
VSX2	0	0	0	0	0	0	0.000450153	0	0	0	0	0	0	0	0	0	0	0	0	0	0	0.000215159	0	0	0	0	0	0	0	0	0	0	0	0.000578494	0	0	0	0	0	0	0	0	0	0	0	0	0	0.000780347
ABCD4	0.195481	0.0782542	0.0272718	0.124251	0.0968936	0.115101	0.0977424	0.0590674	0.0257626	0.0893422	0.256064	0.0717105	0.0332038	0.0839149	0.0918045	0.150588	0	0.119635	0.0948285	0.113236	0.0815179	0.0400295	0	0.070975	0.0967394	0.0821324	0.0706403	0.131991	0.139695	0.050342	0.0998547	0.056658	0.0746054	0.0819366	0.0767532	0.201496	0.0699333	0.0613524	0.14092	0.0764207	0.105019	0.109218	0.114451	0.0881499	0.101072	0.0533333	0.0619146	0.0910596
VRTN	0	0	0	0	0	0.0102367	0.000135811	0.00163845	0.0201815	0	0	0	0	0	0	0	0	0	0	0.0109388	0	0.000344306	0	0.000719741	0	0	0	0	0.0188195	0	0.000656907	0	0	0.0009228	0	0	0	0.00142759	0	0.00388217	0	0	0	0	0	0.00135296	0	0.00352075
SYNDIG1L	0	0	0	0	0	0	0.00711414	0	0	0.000955445	0	0.00906917	0	0.00308776	0	0	0	0	0.00352144	0.0258028	0	0.00116994	0	0.00213541	0	0	0	0	0	0	0.00290189	0	0.00307871	0.000793906	0	0	0.00353547	0.00220378	0	0	0	0	0	0	0	0	0	0.00100465
NPC2	0	0.115235	0.0341061	0.0385463	0.0239269	0.0764145	0.142997	0.0387424	0.0240015	0.077182	0.0799673	0.0564099	0.051846	0.0574444	0.0618372	0.0383459	0	0.0538545	0.118945	0.0870883	0.0728193	0.0269699	0.197127	0.0222716	0.0639665	0	0.110933	0.117341	0.0119299	0.0646811	0.0819131	0.0273422	0.0531055	0.0419979	0.0786734	0.0647344	0.0985231	0.0911649	0.0827508	0.0728458	0.0220802	0.0825957	0.0253919	0.0632773	0.0437079	0.0196957	0.0371275	0.0247371
ISCA2	0	0.0142904	0.0181274	0	0	0.0136256	0.0154655	0.0159442	0	0.0102827	0	0.00333057	0.00616424	0.0429529	0.00909052	0.0276864	0	0.0203647	0.0131955	0.0380111	0	0.00512581	0	0.00715486	0.00521714	0	0	0.0246456	0.0340466	0.0198774	0.00300932	0.0110164	0.00105703	0.01416	0	0.0240434	0.00343315	0.010346	0.0268555	0.0160046	0.0381245	0.00331733	0	0.0134109	0.00873146	0.00809749	0	0.00762745
LTBP2	0.0344697	0.0167637	0	0	0.00669893	0	0.00903534	0.00149541	0	0.00181071	0	0.0111192	0.0265612	0.0150721	0	0	0.290421	0.0428092	0.00455002	0.0099874	0	0.00163991	0	0.00385553	0.00100948	0	0.0301553	0.00696098	0	0	0.00974188	0.00599405	0.00117766	0.0110096	0.0263465	0	0.00795276	0.00806054	0.0757933	0.00263961	0.00521999	0.0188315	0	0.00579356	0.00304886	0.00162352	0	0.0200261
AREL1	0.108933	0.0847038	0.0351953	0.113793	0.0553486	0.0917456	0.0495715	0.051462	0.0766641	0.0729026	0	0.0460553	0.0557073	0.0851994	0.111464	0.0457022	0	0.0234221	0.0608852	0.093722	0.098568	0.0343258	0.0330516	0.0425016	0.0595326	0	0.0739917	0.048711	0.0967149	0.0114687	0.0258925	0.0435935	0.0779355	0.0442784	0.149303	0.071675	0.0179618	0.0304039	0.0534	0.0594558	0.0522514	0.049444	0.0469886	0.0926642	0.0578406	0.0482139	0.0341742	0.0528702
FCF1	0	0.0421022	0.0104311	0.0324349	0.026923	0.0521224	0.0250773	0.0356466	0	0.0202638	0.00271397	0.0175032	0.0306787	0.0265712	0.040834	0.00425592	0	0.0141181	0.0166	0.031591	0.0788399	0.0188195	0	0.0217678	0.0464964	0	0.0233962	0.02874	0.0364302	0.0191824	0.0343143	0.0143989	0.0304296	0.0377278	0	0.0249821	0.0402812	0.0405802	0.0108941	0.022252	0.0495905	0.0154508	0.038179	0.0203158	0.0239774	0.0139944	0.0155284	0.0434098
YLPM1	0.220247	0.286133	0.087257	0.145095	0.194861	0.20585	0.104999	0.121298	0.0858241	0.164837	0.177249	0.1282	0.147109	0.141067	0.188086	0.222492	0.725013	0.145561	0.189355	0.223769	0.0680415	0.0735611	0.084199	0.122041	0.101372	0.124291	0.141904	0.184339	0.17422	0.164534	0.126313	0.104572	0.132139	0.124159	0.329384	0.219256	0.154909	0.134702	0.214409	0.123413	0.149422	0.102481	0.198494	0.190617	0.148274	0.0813541	0.150806	0.149903
PROX2	0.0201262	0	0	0.0416714	0	0	0.00084684	0.00242604	0	0.00590312	0	0.0113512	0	0	0.0104088	0	0	0.0319018	0.017327	0.00629378	0	0.000733722	0	0.0157478	0	0	0	0.00312472	0	0	0.000748054	0.000641559	0.00375376	0.00193288	0	0	0	0.00221361	0	0	0	0.00223621	0.0204664	0	0.00654965	0.00469028	0.0131445	0.000998839
DLST	0	0.0359701	0.0294658	0.0711527	0.0266111	0.0438741	0.0426981	0.064679	0.092536	0.0277568	0.0962854	0.0631061	0.0363714	0.0435211	0.067585	0.109197	0	0.111695	0.0526432	0.0259408	0.0333936	0.025309	0	0.0499748	0.0520243	0.0995341	0.0654982	0.103271	0.0754048	0.0634317	0.0786072	0.0368442	0.0381333	0.0545691	0	0.0517608	0.0372852	0.0403768	0.00904414	0.0658635	0.0707725	0.0772157	0.0283723	0.00972408	0.0792712	0.0398888	0.0302241	0.033831
RPS6KL1	0	0.023384	0.016196	0.0786463	0	0.00827966	0.0113955	0.03117	0.0804834	0.032204	0.0408954	0.0202176	0.0211756	0.0130083	0.0197045	0.0371902	0	0.0667637	0.0151292	0.0381286	0.00671481	0.0125595	0	0.0192749	0.0145241	0	0	0.0094845	0.0207927	0	0.0348963	0.0449359	0.0400852	0.0194398	0	0.0529202	0.00918704	0.00706076	0.0489636	0.0158245	0.0290996	0.000772171	0.0283364	0.0370003	0.00222323	0.0118371	0	0.0082825
PGF	0	0	0	0	0	0	0.00387941	0.00118692	0	0	0	0	0	0	0	0	0	0	0	0	0	0	0	0	0.00517843	0	0	0	0	0	0	0	0	0.00119574	0	0	0	0	0	0	0	0	0	0	0	0	0	0.000613862
EIF2B2	0	0	0.0152718	0	0	0	0.00818784	0.0109638	0	0.0100696	0	0.00755244	0.0129691	0.0313014	0	0.0373303	0	0	0.0116149	0.0239591	0	0.0054008	0	0.00661866	0.0167983	0	0	0.00327823	0.028265	0.00913512	0.0162839	0.0102773	0.0182591	0.00561938	0	0	0.0173399	0.00940326	0	0.0124651	0.0163964	0.00896265	0	0.0121237	0.0101815	0.0169936	0.0200163	0.00854874
MLH3	0.162288	0.121422	0.0889167	0.0643038	0.136866	0.0433178	0.0376436	0.0737954	0.019376	0.0756274	0.0411229	0.0756303	0.117143	0.0791692	0.0684755	0.071164	0	0.0645858	0.0658002	0.0886868	0.0908386	0.0347152	0	0.0538052	0.179074	0	0.0485567	0.0616843	0.0112108	0.00458415	0.0934795	0.0390806	0.0445979	0.0560665	0.105697	0.179686	0.0696791	0.066736	0.0169394	0.0686494	0.0811588	0.0559962	0.0346441	0.0897522	0.0443826	0.0519713	0	0.0659462
ACYP1	0.0248579	0.0620348	0.0089414	0.0440986	0.0239689	0.0459164	0.0273632	0.0581307	0	0.0426691	0	0.0188407	0.0393617	0.0240852	0.0684995	0.0233256	0	0.0101376	0.0274378	0.0925123	0.017457	0.0267543	0	0.0229027	0.0696554	0	0.0542181	0.0895917	0.0141439	0.033727	0.0364586	0.0335121	0.0263524	0.0270143	0.0673674	0.0692498	0.0251197	0.0155327	0.0325665	0.0262664	0.0200294	0.00151537	0	0	0.0208843	0.0208969	0.0141559	0.0251031
ZC2HC1C	0	0	0	0	0.00628957	0	0.0044268	0.000877861	0	0.014313	0	0.00152457	0	0.014078	0	0.0138717	0	0.0127094	0.00151283	0	0	0.00128835	0.0649277	0.00212455	0	0	0	0.0134916	0	0.0216358	0	0.00414545	0.0060959	0.0103486	0.0253198	0	0.00541919	0.00263801	0	0.00777745	0	0	0.00679398	0	0.00316981	0.0018521	0	0
NEK9	0.171111	0.12689	0.0942923	0.103604	0.192765	0.1233	0.0881704	0.0899875	0.124935	0.0553376	0.0733128	0.0916657	0.098311	0.0901818	0.0878152	0.116095	0.129559	0.0634729	0.106226	0.125203	0.147066	0.0702523	0.177833	0.0663089	0.035628	0.232444	0.222497	0.139928	0.0510658	0.0760089	0.0941031	0.0893907	0.0858108	0.0900608	0.135575	0.109759	0.0726861	0.0744589	0.0694407	0.0969029	0.117365	0.0726486	0.0908686	0.133505	0.0883921	0.0749711	0.0407606	0.0738131
TMED10	0.195182	0.130259	0.182472	0.0586773	0.0781483	0.0972468	0.0571968	0.132779	0.0605314	0.116066	0.0577934	0.0671944	0.147405	0.10516	0.0381472	0.098434	0.130527	0.0563927	0.135816	0.0929904	0.0452625	0.0477816	0.0879151	0.0592729	0.120446	0.0428186	0.183499	0.126472	0.0703785	0.0505102	0.0714686	0.0673915	0.0905572	0.0666302	0.135324	0.133616	0.0877589	0.0823241	0.100425	0.0792018	0.110823	0.0919485	0.156287	0.106918	0.0878352	0.0591852	0.046729	0.0967588
FOS	0	0.00997035	0.0352163	0.0679993	0.187402	0.0644508	0.0380651	0.0837074	0	0.0176424	0.353343	0.043794	0.0802286	0.1359	0.161533	0.143531	0.194385	0.157685	0.0555848	0.212981	0.288568	0.00639212	0	0.260244	0.201085	0	0.0189357	0.0504259	0.0584063	0.0459808	0.0225842	0.0508817	0.0857196	0.305906	0.146328	0.042178	0.133075	0.100959	0	0.0215695	0.0592778	0.060882	0.387303	0.0811627	0.316556	0	0.233192	0.0197198
JDP2	0.16216	0.267949	0.166162	0.214885	0.0439234	0.0776472	0.0903122	0.164243	0.082827	0.141964	0.394935	0.194369	0.113281	0.17271	0.180511	0.110413	0	0.246586	0.118395	0.0137828	0.108014	0.0709745	0.318273	0.111342	0.344366	0.0427237	0.18257	0.129415	0.100642	0.0959676	0.120213	0.0697307	0.264893	0.05984	0.260473	0.110054	0.141829	0.14377	0.124127	0.142111	0.0978691	0.282356	0.0741096	0.100368	0.265044	0.113355	0.0926832	0.15037
BATF	0	0.0185214	0	0.00732222	0.014257	0.0122012	0.027707	0.011886	0	0.0056762	0	0.00960846	0.00955745	0.146899	0	0.01072	0	0.00595063	0.0113958	0	0	0.0196585	0	0.00852107	0.0187861	0	0.0225678	0.0145296	0.0149691	0.0462528	0.00396986	0.0185871	0.0164024	0.00688155	0.041584	0	0.0326822	0.0308348	0.0327435	0.0371287	0.00680394	0.00762123	0.044364	0.0051125	0.00188406	0.0412911	0.0147914	0.0364697
FLVCR2	0.0605323	0.0386772	0.0375302	0	0.00740559	0.0177239	0.037042	0.0766816	0	0.0438989	0	0.000911858	0.0367718	0.238323	0.0168164	0	0	0	0.037544	0.0616319	0.03404	0.0825399	0	0.021931	0.0795177	0.0775349	0.142024	0.0274997	0.233334	0.0575127	0.0264822	0.126053	0.0472473	0.0381817	0.190434	0	0.00611091	0.0915829	0.0501738	0.0978444	0.00306242	0.0696651	0.166851	0.0248414	0.0236268	0.132898	0.0499581	0.0544064
TTLL5	0	0.213462	0.106781	0.110108	0.139944	0.0927193	0.106162	0.138081	0.115719	0.104627	0.117415	0.121627	0.063917	0.16784	0.110424	0.103711	0.086869	0.159036	0.0828374	0.1112	0.033456	0.129276	0.3093	0.107748	0.189116	0.0140164	0.170254	0.185583	0.164431	0.122755	0.128427	0.160325	0.0931009	0.0948376	0.218793	0.160961	0.14923	0.111837	0.140576	0.14727	0.124691	0.107059	0.180263	0.156554	0.121664	0.132752	0.174949	0.13014
ERG28	0	0	0.0192898	0.0159988	0.00669893	0.0116063	0.0126402	0.0119946	0.0888503	0.00145597	0	0.0160351	0.0116295	0.035689	0	0.0171806	0	0.0732115	0.0128657	0.00563705	0.0271151	0.00604673	0	0.0103633	0.0253762	0.0428186	0	0.0311047	0.0597562	0.0130176	0.0206996	0.016975	0.0146789	0.00832143	0	0.00914653	0.00676067	0.0189371	0.00820473	0.0158841	0.0216392	0.0101361	0.0470613	0.0466329	0.0117457	0.0246368	0.0049655	0.00919497
IFT43	0	0.0384199	0.0561763	0.153272	0.0254225	0.0714078	0.048635	0.0790679	0	0.0122727	0.0566598	0.040752	0.0836103	0.0272799	0.0803505	0.102091	0	0.1007	0.0645613	0.0956963	0.0389258	0.0373098	0	0.0551035	0.040774	0	0.112415	0.0424081	0.0800964	0.062809	0.0437574	0.0525957	0.0418247	0.0520433	0.0230412	0.0654091	0.0340266	0.0349896	0.0265302	0.0333169	0.0227291	0.0197035	0.0117813	0.0386967	0.0430611	0.0186514	0.119263	0.0512358
TGFB3	0	0	0	0	0.00790835	0.0100768	0.00367719	0	0	0	0	0.0015843	0	0	0	0.0112647	0	0.0141838	0.00163234	0	0.0195853	0.00233047	0	0.00492577	0	0	0	0	0	0	0	0.00380086	0.00347532	0.00267654	0	0	0	0.00363787	0	0.000976195	0.010764	0.00210748	0	0	0	0.00101838	0	0.00578036
GPATCH2L	0.296844	0.268188	0.130957	0.247878	0.153335	0.267219	0.164507	0.206267	0.0451528	0.29626	0.111568	0.203128	0.20033	0.202807	0.216463	0.208926	0.241685	0.162777	0.221936	0.294923	0.314754	0.111413	0.540649	0.164233	0.167492	0.077102	0.267709	0.281776	0.182022	0.176776	0.21702	0.157086	0.176865	0.167257	0.294098	0.287053	0.203266	0.208507	0.158778	0.240817	0.227579	0.214445	0.169347	0.376774	0.244172	0.163075	0.172585	0.177007
ESRRB	0	0.0272183	0	0	0.0131948	0.0263874	0.0149261	0.0325454	0.0356025	0.0490174	0.0545284	0.0389037	0.0137731	0.0260674	0.0511431	0.00549947	0.177851	0.0461996	0.0435842	0.0508956	0	0.0293803	0	0.0450899	0.0459256	0	0	0.0320588	0.0257403	0.0136169	0.03636	0.0528093	0.0777342	0.0248514	0	0.0465875	0.0205871	0.0184766	0.054703	0.030784	0.0543827	0.0623867	0.0141755	0.073311	0.0364417	0.0173005	0	0.0177763
VASH1	0.198474	0.166116	0.156068	0.241644	0.185543	0.196302	0.0642444	0.210805	0.22359	0.179066	0.0948767	0.287175	0.204451	0.250071	0.315254	0.378333	0	0.25464	0.239754	0.312194	0.214078	0.10407	0.0330516	0.239362	0.174455	0.529198	0.267021	0.152922	0.187464	0.228461	0.206971	0.138187	0.119168	0.151264	0.2778	0.245679	0.294285	0.200317	0.204448	0.182851	0.260587	0.215839	0.0600083	0.161178	0.211079	0.157868	0.122068	0.0651759
ANGEL1	0	0.0948584	0.0901919	0.120617	0.0257112	0.0808884	0.0348601	0.0936606	0.0302941	0.0936689	0.16555	0.0775639	0.10812	0.0524955	0.147325	0.134436	0	0.0376927	0.0627681	0.0710408	0.106966	0.0428245	0.158924	0.08503	0.0767557	0	0.0962308	0.119921	0.0791552	0.145887	0.0741334	0.0735457	0.104333	0.073626	0.0622057	0.129928	0.0838564	0.0711763	0.0727182	0.0477857	0.13093	0.0874439	0.0783187	0.111452	0.0805573	0.0589332	0.167227	0.0587705
LRRC74A	0	0	0.0112995	0	0.0144105	0.00912951	0.0010419	0.00773508	0.019376	0	0	0	0.0201052	0.0158968	0	0.00641109	0	0.0202764	0.00493279	0.00554268	0	0.00226227	0	0.0208134	0.0120562	0	0	0.018258	0.0278104	0.00651187	0.00323721	0.00624745	0.00181292	0.00586303	0	0.00763913	0	0.00132084	0	0	0	0	0.0154228	0	0.00112248	0.0122652	0	0.00119184
IRF2BPL	0.109227	0.0645913	0.0330566	0	0.0377331	0.0405286	0.0219041	0.0603843	0	0.00838073	0.0133074	0.0210891	0.00697282	0.0375653	0.0373562	0	0	0.0324269	0.0328901	0.00900322	0.0744137	0.023692	0	0.0172001	0.0415078	0	0	0.052954	0.0534479	0.0453091	0.0168779	0.0213477	0.0264045	0.0244278	0	0.00828769	0.0343081	0.0428658	0.0677355	0.0322853	0.0312043	0.00267306	0.0464505	0.01559	0.0354977	0.0218724	0.00671282	0.0424044
CIPC	0	0	0	0	0	0	0	0	0	0	0.00271397	0	0	0	0	0	0	0	0	0	0	0	0	0	0	0	0	0	0.0129002	0	0	0	0	0	0	0	0	0	0	0	0	0	0	0	0	0	0	0
TMEM63C	0	0.00220561	0.0203528	0	0.012995	0.0378148	0.0101106	0.0369793	0.0580202	0.0044954	0	0.016804	0.00977072	0	0.019701	0.00457015	0	0.00802584	0.00727829	0.027197	0	0.00701494	0	0.0122977	0.0358584	0	0.0637534	0.0136799	0.0202304	0.0381683	0.0112275	0.0303869	0.0127645	0.00617033	0.11128	0.10284	0.00537527	0.00692964	0.00820473	0.046825	0.00536283	0.00574974	0.0240781	0.00979097	0.0135166	0.02509	0.0228171	0.00968201
ZDHHC22	0.0397831	0	0	0	0	0.0445479	0.00988549	0.0129406	0	0.0134508	0	0.00434868	0.00587593	0.00468727	0	0	0.216624	0	0.0119307	0.0099874	0	0.00116956	0.165428	0	0.00566526	0.0775349	0.0252777	0	0	0	0.0157959	0.010044	0.00967009	0	0	0	0.00314396	0.00382116	0	0.00730719	0	0.0147992	0.0154991	0.0402018	0.00647053	0.00446971	0.0252146	0.01241
NGB	0	0	0.0208669	0	0	0.0197652	0.00150988	0.00127727	0.0222506	0	0	0	0	0.00380269	0	0.0325603	0	0	0.00204508	0	0	0.000609533	0	0	0	0	0.0403094	0.0281483	0.0607117	0.0109483	0.00950686	0.00889207	0.00696311	0	0	0	0	0.00875355	0	0.00202577	0.00365911	0.00211638	0	0.0023576	0.00331855	0	0	0
POMT2	0	0.0116929	0.0492343	0.00732222	0.010369	0.0103159	0.01521	0.0195913	0.0201815	0.011836	0.0833184	0.0100342	0.0239315	0.0182017	0.0385884	0.0457678	0	0.00622454	0.00941064	0.0273461	0.02526	0.00919427	0	0.0131223	0.00372597	0	0.0321642	0.0377726	0.0410471	0.014704	0.0140338	0.0109693	0.0481086	0.0183141	0	0.103278	0.00594472	0.0272599	0.0261644	0.031723	0.0151357	0.0097583	0.102045	0.0576769	0.00767725	0.00972657	0.00756335	0.0298267
GSTZ1	0	0	0.00321283	0	0	0	0.00442494	0.0155503	0.0222506	0.0128657	0	0.00744019	0.00880783	0.00886135	0.0190208	0.00841071	0	0	0.00626632	0.0187097	0.00427423	0.00872236	0	0.00699218	0.0150308	0	0	0.0210436	0	0.02673	0.00959477	0.0133335	0.0156231	0.00771503	0	0.0101433	0	0.00802544	0	0.00660576	0.00653146	0.00428259	0	0.0284789	0.00384671	0.00460149	0	0.00823432
TMED8	0.316174	0.0998716	0.0706919	0.0233747	0.00923868	0.0296455	0.0687066	0.135647	0.0641166	0.0979023	0.124514	0.068757	0.0800807	0.135268	0.0629427	0.0886684	0.378423	0.0429898	0.0990049	0.0194186	0.0609081	0.101918	0.178796	0.0551719	0.0409571	0.121094	0.289645	0.145053	0.178678	0.0127986	0.126441	0.10474	0.131783	0.0570842	0.0771942	0.0602544	0.0863458	0.109895	0.202056	0.155859	0.041305	0.139414	0.160003	0.0786426	0.0816303	0.123358	0.0237589	0.107806
SAMD15	0	0	0.0237214	0	0	0.0105267	0.00174367	0.00715575	0	0	0	0.00786338	0.00248966	0.00966145	0	0	0	0	0	0	0	0.00145856	0	0	0.0060342	0	0	0	0	0	0	0.00231674	0.00362918	0.00139527	0	0	0	0.00084373	0	0.00415844	0.00259517	0.00548827	0	0	0	0.0138061	0	0.00572864
NOXRED1	0	0.0135119	0.0154701	0.0257956	0	0	0.00853402	0.00902784	0	0.000955445	0	0.0154737	0.0132494	0.013473	0.00809399	0.0326062	0	0	0.00741011	0	0	0.0075173	0	0.00559241	0.00477181	0	0	0.0226337	0.0172389	0.0292632	0.01195	0.00661724	0.00307871	0.00777168	0.0263465	0.00690998	0.00884235	0.00584553	0	0.000646114	0.00533218	0.0131971	0.0154133	0.00533306	0.00163672	0.0132782	0	0.0119463
VIPAS39	0.0459834	0.137259	0.00963943	0.0617293	0.0345786	0.0553459	0.0482185	0.0315617	0	0.0496144	0.169389	0.0463207	0.0216685	0.017736	0.0488813	0.0545444	0	0.0282333	0.0273535	0.0185526	0.0407598	0.0278352	0	0.0397611	0.0353477	0.306486	0.100185	0.0722806	0.102081	0.0543406	0.0462684	0.0331152	0.0412851	0.0248764	0	0.0506223	0.0368688	0.0491435	0.102718	0.030008	0.016798	0.0254268	0.0136799	0.0109261	0.0259042	0.0173871	0.0812455	0.0197186
AHSA1	0.0961736	0.0297024	0.0204894	0.0747633	0.0625154	0.0409933	0.141293	0.0550026	0.0222506	0.0121167	0.0279639	0.0201276	0.0629762	0.040288	0.0793341	0	0	0.00892601	0.0646142	0.0968371	0.0196639	0.021563	0	0.0254308	0.0529624	0	0	0.0258287	0.0732329	0.0109483	0.062573	0.0482539	0.0549331	0.0399765	0.0312844	0.0354599	0.0277836	0.0726961	0.0461517	0.0401145	0.0188759	0.0522924	0.0779398	0.0991346	0.0783183	0.0263324	0.0157819	0.0268829
ISM2	0	0	0	0	0	0	0	0.00221692	0	0	0	0	0	0	0	0.00951823	0	0	0.00553006	0	0.0119194	0	0	0.00168252	0	0	0	0.00475096	0.0110933	0	0.00105634	0	0	0	0	0	0	0	0	0	0	0	0.0136799	0	0	0	0	0
SPTLC2	0.58935	0.441671	0.332311	0.449196	0.355643	0.382557	0.189979	0.36911	0.347754	0.339913	0.378392	0.408473	0.328359	0.316224	0.306762	0.254427	0.532581	0.391911	0.433994	0.34894	0.18756	0.217794	0.124832	0.240622	0.334918	0.436848	0.38167	0.395729	0.564985	0.306821	0.298191	0.279888	0.344249	0.254186	0.382826	0.28891	0.310416	0.347061	0.368051	0.444512	0.326862	0.377143	0.345544	0.334698	0.327571	0.357107	0.387922	0.286877
ALKBH1	0.0434355	0.0622662	0.139836	0	0.0580202	0.0784541	0.0274456	0.0328594	0	0.0407354	0	0.0541755	0.0573678	0.0877961	0.0799746	0.0490905	0	0.0932842	0.0645514	0.0644029	0.00374605	0.0344557	0	0.0373724	0.0241058	0.136411	0.126481	0.0420198	0.0124699	0.0247418	0.0386211	0.039242	0.0275524	0.037535	0	0.0585068	0.0422087	0.0486856	0.14957	0.046897	0.0331257	0.0831748	0.0133083	0.0644652	0.0461152	0.0178872	0.00756335	0.0518321
SLIRP	0.0676636	0.0385445	0.0174326	0.108572	0.106774	0.0781607	0.0473654	0.0497585	0.0753531	0.0541341	0.0410317	0.0521214	0.0361222	0.0999125	0.0650252	0.0167922	0	0.0511201	0.0614589	0.0432559	0.0469325	0.0289362	0.344791	0.0538324	0.0638405	0.113082	0.100734	0.121346	0.133409	0.0853193	0.0518915	0.0466699	0.0480806	0.0680234	0	0.0264139	0.0589803	0.0439308	0.0177909	0.0226305	0.0501269	0.0433428	0.0567758	0.107451	0.0476662	0.0346577	0.0559741	0.0582729
SNW1	0.121941	0.122274	0.0779194	0.0361153	0.0943987	0.116675	0.0504811	0.0455793	0.0197509	0.0830167	0.0257371	0.0948728	0.0475014	0.0490035	0.0999699	0.0578282	0.216624	0.0508792	0.0825352	0.0212444	0.105502	0.0421998	0	0.0455414	0.0531189	0.0727379	0.0892406	0.0948603	0.170106	0.0160741	0.0570417	0.0632818	0.0448067	0.0626644	0	0.0275005	0.0597856	0.0626208	0.0426071	0.0956744	0.043516	0.0913908	0.0862957	0.070524	0.0436201	0.0651216	0.0613352	0.0817558
C14orf178	0.0248579	0.051775	0	0	0.0129513	0.00552507	0.00578286	0.00287041	0.0700639	0.00162025	0	0.00911448	0	0.0097332	0	0	0	0	0.00629011	0	0.0140712	0.00175226	0	0.0014714	0.014459	0	0	0.0179362	0	0	0.00770712	0.00264736	0.00284051	0.00191192	0	0	0.00193406	0.00228449	0	0	0	0.00124355	0.0453727	0	0.00232688	0.00203252	0	0.00102196
ADCK1	0	0.0521509	0.0230947	0.0603466	0.0308787	0.050893	0.022402	0.0593268	0	0.0478226	0.0120586	0.03423	0.0473574	0.0434984	0.0653655	0.0578073	0.130527	0.134188	0.0461093	0.0839507	0.0695372	0.0402105	0.150442	0.0628226	0.027321	0	0	0.0289272	0.0387551	0.0768499	0.0513037	0.0356072	0.0456063	0.0549272	0.0391253	0.0272075	0.0261634	0.0407252	0.00325964	0.0238802	0.0591181	0.0751131	0.0400251	0.0486087	0.0330181	0.0199259	0.126049	0.0121812
NRXN3	0.697016	0.503794	0.368299	0.536188	0.522722	0.612142	0.206869	0.331667	0.310282	0.404417	0.489217	0.374797	0.397935	0.258422	0.503414	0.449398	0.673264	0.464152	0.403792	0.598955	0.573352	0.104366	0.472114	0.233218	0.476642	0.853994	0.322951	0.505831	0.468267	0.361559	0.334608	0.209723	0.294391	0.189653	0.515036	0.504388	0.311654	0.228644	0.456974	0.334572	0.355356	0.23849	0.314757	0.549138	0.452983	0.242201	0.224082	0.239856
DIO2	0	0.00358887	0.00425135	0	0	0	0.00496092	0.0171732	0	0.0140047	0	0.0128299	0.0074587	0.0114263	0.0415312	0.0878602	0	0.0119861	0.00938073	0	0.0267611	0.00981206	0	0.00205095	0.00128758	0	0	0.00628787	0.0484532	0.0443448	0.014093	0.0070921	0.0119167	0.0165487	0	0.0592507	0.00133692	0	0	0.00223779	0.0035482	0.0113901	0	0.0165717	0.00174649	0.00254454	0.00926975	0.0205009
CEP128	0.149284	0.175921	0.225511	0.237501	0.208067	0.217533	0.152788	0.12289	0.172737	0.121492	0.146083	0.147729	0.186851	0.115838	0.141261	0.131403	0.355219	0.0681032	0.135825	0.178174	0.224596	0.205272	0.113034	0.150649	0.203224	0.137934	0.216898	0.16197	0.117309	0.191027	0.172295	0.131453	0.073538	0.109993	0.164574	0.202218	0.215019	0.112951	0.282362	0.128146	0.140318	0.120328	0.274624	0.19993	0.110082	0.128603	0.125163	0.0693087
TSHR	0	0	0.0105561	0.0538156	0.0176166	0.0379746	0.0347714	0.0097717	0.00762217	0.00852184	0	0.0119771	0.0122996	0.0225948	0.0149316	0.0221505	0	0	0.0530921	0.0113063	0.0122076	0.00927259	0	0.0108933	0.00383727	0	0.0332538	0.0295033	0.0433396	0.0600022	0.022664	0.00760146	0.00790895	0.0913399	0	0.00449268	0.0233235	0.022428	0	0.00779724	0.0506054	0.0041027	0	0.0127332	0.0216133	0.0100865	0	0.00290497
GTF2A1	0.0735002	0.0962531	0.0417245	0.0546806	0.0766799	0.0515486	0.0419221	0.0602291	0.019376	0.0821837	0.191533	0.0644701	0.0661897	0.0413911	0.0425798	0.0719504	0	0.0474804	0.100391	0.117409	0.0758204	0.036852	0.182047	0.0836091	0.0634643	0.0427237	0.0486768	0.0957979	0	0.0573544	0.0988322	0.0598877	0.0783786	0.0742741	0.205378	0.0505247	0.0401978	0.0425398	0.0829187	0.0408002	0.0966898	0.0515337	0.0528226	0.104212	0.0646863	0.0322624	0.0660034	0.0781116
STON2	0.174186	0.108546	0.0154664	0.110626	0.202009	0.150832	0.0625023	0.0441488	0.0702017	0.045267	0.0884668	0.0344896	0.0937048	0.0534784	0.0739065	0.105977	0.086869	0.0512286	0.0526895	0.0769604	0.17242	0.0127801	0	0.0619058	0.0464255	0.0140164	0.0177336	0.0842809	0.0186494	0.0273936	0.0300157	0.0272321	0.0372069	0.0753468	0.0221116	0.0639203	0.0492266	0.0478897	0.029426	0.022962	0.0981828	0.0279803	0.0901716	0.129715	0.0700736	0.0236235	0.0402327	0.0139971
SEL1L	0.214208	0.115443	0.110743	0.157847	0.121196	0.238333	0.111236	0.15072	0.080353	0.133052	0.0449779	0.135313	0.203532	0.148444	0.108676	0.199258	0.086869	0.0918753	0.149232	0.117039	0.105009	0.0508912	0.286212	0.125864	0.166411	0.442134	0.0969237	0.23176	0.0993433	0.207948	0.128416	0.0794338	0.148998	0.114259	0.0769253	0.217156	0.153009	0.138241	0.225249	0.118061	0.151017	0.135895	0.10457	0.138967	0.1389	0.132062	0.073743	0.190479
FLRT2	0.169962	0.137585	0.0607353	0.30741	0.290403	0.229662	0.0685427	0.0969735	0.215344	0.0836031	0.0694149	0.0809103	0.117812	0.0570515	0.124122	0.0847645	0.450265	0.151283	0.112077	0.185878	0.114456	0.0365148	0.177833	0.0484603	0.128485	0.0140164	0.164632	0.193465	0.227961	0.0871739	0.118057	0.083644	0.110787	0.0350233	0.211233	0.140986	0.0640358	0.0424581	0.0298463	0.0715915	0.0595645	0.0629582	0.0484816	0.205697	0.126853	0.0645009	0.149029	0.071469
GALC	0.105699	0.0505148	0.00355825	0.00958193	0.0559799	0.0856636	0.0627829	0.0335179	0.17638	0.0443717	0.0164413	0.0174914	0.0268068	0.0608066	0.0167222	0.0468645	0	0.00595063	0.0634584	0.0311529	0.00558672	0.0277821	0.197127	0.0278685	0.0695563	0	0.0748853	0.0579974	0.0409629	0.0684078	0.0517803	0.0309836	0.0406927	0.0423991	0.1271	0	0.0192956	0.0495353	0.0301409	0.0487753	0.0432016	0.0186872	0.0141755	0.0113315	0.0628788	0.0401583	0.0049655	0.0623797
GPR65	0.00728537	0.0277812	0.0575693	0.0723049	0.051321	0.0853513	0.0522641	0.0461946	0	0.0281319	0	0.0229187	0.0339579	0.0495074	0.00498124	0	0	0	0.0511725	0.00610121	0.0837813	0.018996	0	0.0106462	0.0375917	0	0	0.0510993	0.0622962	0.0416945	0.04789	0.0268957	0.02555	0.0357054	0.059381	0	0.0325057	0.06517	0.0457395	0.0426101	0.0138766	0.0421798	0	0.035745	0.0341459	0.017894	0.00926975	0.0215852
KCNK10	0	0.016442	0	0.0209361	0	0.0151851	0.00565012	0.0128237	0.07721	0.0159382	0	0.00488611	0	0.00624612	0.00746281	0	0.216624	0	0.0241336	0	0	0.00597809	0	0.00976899	0.0197746	0	0	0	0.0633917	0.0104703	0.0149916	0.00535058	0.0197771	0.0119306	0	0	0.00701903	0.0168316	0	0.0134497	0.00489261	0.0132884	0	0	0.0173169	0	0	0.00893467
SPATA7	0.205335	0.134578	0.064296	0.157098	0.102204	0.0937762	0.0339745	0.0477035	0.0197509	0.0507396	0	0.0603497	0.0539702	0.0414394	0.0679163	0.109926	0.271409	0.0516382	0.08094	0.082481	0.078822	0.041442	0.113034	0.0358645	0.0487966	0	0.0817872	0.0965886	0.0396845	0.0489717	0.0616675	0.054309	0.0594648	0.0360205	0.0230412	0.0211597	0.0238682	0.0689828	0.010346	0.0667512	0.130348	0.130748	0.0486522	0.0971348	0.0506409	0.0229726	0.0521086	0.0632081
PTPN21	0	0	0	0	0.0069461	0.0339388	0.00203156	0.00702869	0	0.00239754	0	0.0075749	0	0	0.0473222	0	0	0	0.00462268	0.0099874	0	0.00216276	0	0.0101944	0.0129115	0	0.0301553	0.0183715	0	0	0.00991711	0.00718082	0.0145966	0.00203126	0.1271	0	0	0.00493129	0	0.00501225	0.0198767	0.00138115	0.0305313	0	0.00494964	0.00518026	0	0.00391942
ZC3H14	0.0884139	0.182883	0.14105	0.229883	0.0707454	0.17076	0.088768	0.127066	0.0437228	0.0907658	0.13458	0.105916	0.153564	0.0644544	0.103924	0.163682	0	0.123823	0.131693	0.127458	0.117486	0.0631848	0.113034	0.0986312	0.092737	0.0140164	0.0790185	0.141832	0.158907	0.0675281	0.0904079	0.105602	0.0995379	0.100255	0.140281	0.153872	0.102808	0.0795417	0.0504953	0.104196	0.122645	0.125041	0.049999	0.216897	0.125923	0.0561631	0.109908	0.0998395
EML5	0.10229	0.170724	0.13691	0.0923571	0.0772003	0.138377	0.0279224	0.0609648	0.0703944	0.087818	0.0411823	0.0366869	0.0898927	0.0444058	0.0959529	0.073122	0.389355	0.159088	0.0821389	0.105212	0.108803	0.0363106	0.155285	0.0647337	0.0896838	0.136411	0.0827139	0.115232	0.051179	0.0907491	0.067145	0.0467218	0.0641229	0.044975	0.0779459	0.0725463	0.0456844	0.0395105	0.0872275	0.0761026	0.0668413	0.0352959	0.110437	0.0764385	0.0627248	0.0381033	0.0155818	0.0529759
TTC8	0.1245	0.092816	0.134636	0	0.0306497	0.0597507	0.0324342	0.0851121	0	0.0326533	0.16236	0.0668142	0.0496189	0.0318451	0.0489644	0.0797479	0	0.0508336	0.0686685	0.117456	0.114713	0.0221635	0	0.0402397	0.0654168	0	0	0.0394626	0.0435831	0.0659109	0.0562824	0.058388	0.0433416	0.056777	0.0263465	0.0463139	0.0338817	0.0478379	0.0808053	0.0572493	0.0640113	0.0427559	0.0122949	0.108022	0.0479019	0.0345259	0.0648353	0.059157
FOXN3	0.862034	0.623875	0.155532	0.714892	0.524685	0.556471	0.234553	0.368229	0.252029	0.385559	0.581786	0.463902	0.483846	0.445429	0.591188	0.523999	0.272168	0.639259	0.332262	0.646928	0.620817	0.172292	0.835957	0.235818	0.451203	0.188417	0.78741	0.576723	0.597676	0.262182	0.298352	0.280756	0.373196	0.259606	0.745854	0.656738	0.472893	0.31849	0.43385	0.364021	0.409726	0.382894	0.488077	0.671522	0.5086	0.304904	0.381022	0.365485
EFCAB11	0.0410243	0.0634044	0.169415	0.106347	0.0751394	0.0678421	0.0725506	0.0250179	0	0.104119	0.0238555	0.0501313	0.0442526	0.0534797	0.0566507	0.0883629	0	0.0321892	0.0432686	0.0131775	0.110643	0.091431	0	0.0609361	0.0691023	0	0.0629945	0.147778	0.0336225	0.0614851	0.0385389	0.0515186	0.0302018	0.0745155	0.160693	0.0703081	0.0617951	0.0430987	0.117554	0.0518503	0.0701518	0.0191168	0.0897413	0.101895	0.055059	0.0373453	0.0591335	0.0569723
TDP1	0	0.0336953	0.036045	0.0967741	0.028967	0.00359084	0.0267796	0.0223358	0.0201815	0.0210752	0.118533	0.0047103	0.0205179	0.0325836	0.0388042	0.0395746	0	0.0503172	0.0185349	0.0231928	0.0113962	0.0394409	0	0.0111145	0.0447327	0	0	0.0710625	0	0.0344402	0.0430761	0.0145156	0.0135784	0.0247872	0.041584	0	0.047609	0.0232987	0.0215933	0.0309617	0.006052	0.0224186	0.0215037	0.0212699	0.0300286	0.00496429	0	0.0500076
KCNK13	0.273929	0.343116	0.172071	0.178087	0.295696	0.26741	0.108472	0.276119	0.336978	0.344201	0.240593	0.231891	0.271019	0.245501	0.356674	0.365245	0.68012	0.219039	0.280139	0.321949	0.349077	0.201039	0.354236	0.241293	0.23842	0.54154	0.130316	0.378088	0.224517	0.269457	0.258846	0.310096	0.295507	0.279138	0.233761	0.232991	0.324754	0.292535	0.31026	0.265194	0.315724	0.142826	0.269964	0.192392	0.263699	0.27251	0.285002	0.27883
PSMC1	0.134848	0.0775923	0.0208669	0.041067	0.0419176	0.0291352	0.0474189	0.0572875	0.07721	0.0239578	0.0411229	0.0416287	0.0611679	0.0615402	0.0849657	0.0379899	0	0.0667072	0.0380945	0.0770722	0.0772024	0.0269497	0	0.0439807	0.0402268	0	0.0632878	0.031226	0	0.0416788	0.0700925	0.0505974	0.0652	0.0256037	0	0.0529202	0.046433	0.0312382	0.0269465	0.0336652	0.0783727	0.0300809	0	0.0693383	0.0259809	0.0281377	0.025981	0.036193
NRDE2	0.0708864	0.032716	0.0343573	0	0.0172209	0.0403436	0.0430512	0.0442569	0.139744	0.061804	0.0436468	0.0292572	0.0515912	0.0570771	0.0678128	0.11243	0	0.0615078	0.0482923	0.0194549	0.0968213	0.0398962	0.419856	0.0306079	0.0674359	0	0.145462	0.0658052	0.0954815	0.0715893	0.0579898	0.042571	0.0424805	0.0357448	0	0.0938409	0.0285316	0.0347171	0.0648612	0.052933	0.0232194	0.0378628	0.0352205	0.0366461	0.0401454	0.0259471	0.0318886	0.0278386
CALM1	0.557037	0.430298	0.316818	0.420492	0.398196	0.415113	0.186521	0.336032	0.125877	0.315354	0.428714	0.273572	0.334605	0.234098	0.332727	0.271168	0.456881	0.40201	0.303432	0.366735	0.460043	0.0924954	0.279477	0.17817	0.423582	0.332597	0.404236	0.282275	0.376636	0.368659	0.302909	0.202747	0.254543	0.138112	0.606422	0.334045	0.26259	0.20405	0.249711	0.200404	0.236058	0.151281	0.205978	0.408645	0.250657	0.22739	0.184339	0.166337
TTC7B	0.101135	0.143118	0.169684	0.188388	0.0923628	0.15361	0.0774246	0.151856	0.113558	0.0778515	0.33467	0.191742	0.0815783	0.118509	0.234734	0.210273	0.123835	0.224593	0.169353	0.16201	0.18621	0.111556	0.0611367	0.14202	0.124844	0.0427237	0.0924001	0.242073	0.177004	0.210192	0.113367	0.124661	0.097296	0.0845378	0.0937875	0.192521	0.0690803	0.153812	0.127633	0.187633	0.123365	0.15075	0.142981	0.20776	0.16958	0.0930873	0.0689105	0.123837
RPS6KA5	0.18802	0.246849	0.179027	0.285992	0.06514	0.290139	0.0805754	0.0394571	0.210428	0.242711	0.206022	0.133547	0.261274	0.109514	0.241928	0.162287	0.130527	0.111492	0.19059	0.235736	0.265694	0.0636327	0.150442	0.203744	0.181387	0.0995341	0.173244	0.22509	0.250323	0.152363	0.181277	0.0774847	0.086432	0.16179	0.179704	0.253768	0.102345	0.0878192	0.138353	0.0848675	0.200395	0.119505	0.0243905	0.190271	0.20825	0.0625515	0.172631	0.0756734
DGLUCY	0.0563474	0.0885356	0.23137	0.106437	0.123108	0.0663983	0.102518	0.0743689	0.208377	0.132817	0.0236732	0.149212	0.102007	0.0463746	0.156	0.161698	0	0.150642	0.131978	0.211218	0.127423	0.103314	0.0330516	0.110034	0.0712621	0.204117	0.102519	0.131253	0.194176	0.117175	0.129697	0.122375	0.0846993	0.0994602	0.0923383	0.0687233	0.139576	0.12968	0.180968	0.178262	0.142148	0.131994	0.231678	0.151912	0.0930676	0.0288134	0.152168	0.0572346
GPR68	0	0	0	0	0	0	0.00108181	0	0	0.00162025	0	0	0.00833794	0	0	0.0177204	0	0	0	0	0.00729442	0.0010722	0	0	0	0	0	0.00207711	0	0	0	0	0.00378448	0	0	0	0.0076811	0.00308743	0	0.0050869	0.00363236	0	0	0	0.00107275	0.00254746	0	0.00100676
CCDC88C	0	0.024362	0	0	0.0274397	0.0202647	0.00667537	0.00867114	0	0.00227817	0	0.00302765	0	0.00674983	0.00661353	0.0417833	0	0.017352	0.0128626	0	0.0338069	0.00201608	0	0.0122834	0.0023212	0	0	0	0.0302638	0	0.0109135	0.00654576	0.00368923	0.00547222	0	0	0	0.00861909	0	0.00922817	0.0167852	0.0035773	0	0	0.00132902	0.00163983	0	0.00354466
PPP4R3A	0.0523131	0.156693	0.121159	0.173111	0.199721	0.211487	0.0926764	0.144148	0.293557	0.0910812	0.11692	0.145115	0.12988	0.11299	0.143424	0.123433	0	0.188871	0.152028	0.164184	0.0687459	0.0667496	0.24063	0.0996598	0.122365	0.185726	0.10469	0.114823	0.24383	0.127365	0.114624	0.0993795	0.148036	0.127545	0.186632	0.0457268	0.114855	0.112052	0.148761	0.117769	0.142333	0.128414	0.106298	0.121885	0.168601	0.0932506	0.181642	0.107377
CATSPERB	0	0	0	0.059865	0	0.0183289	0.00263689	0.000461595	0	0.00609376	0	0.00422378	0.00561218	0	0.0286302	0.0150875	0	0	0.00490845	0.0226627	0	0.0022963	0	0.00341439	0	0	0.0189357	0.0078212	0	0	0.00402161	0.00370077	0.00496729	0.00355027	0	0	0.0032905	0	0	0.00480939	0	0.00626999	0	0.0199734	0.00330449	0	0	0.00386581
TC2N	0	0	0	0	0	0	0.00133461	0.0031069	0.019376	0	0	0	0.00406547	0	0	0.0085668	0	0	0.00499561	0	0.0122076	0.000369656	0	0.00327526	0.00861341	0	0	0	0	0.0104703	0.00101126	0	0.00800184	0.00331431	0	0	0	0	0	0.00790376	0	0	0	0	0	0	0	0.00244279
FBLN5	0	0.0219527	0	0	0	0.00389572	0.00331233	0.00600402	0	0.00133885	0	0.00333331	0	0	0	0	0	0.0162351	0.00390807	0	0	0	0	0.00118646	0	0	0	0	0.0137286	0	0.00961498	0.00636441	0.00255032	0.00377798	0	0	0.00193319	0	0	0	0.0114177	0	0	0.0059567	0	0.001141	0	0
TRIP11	0.345167	0.26182	0.171538	0.267071	0.160681	0.144622	0.116647	0.139204	0.0795674	0.154963	0.225914	0.174262	0.184165	0.142249	0.123669	0.173655	0.216624	0.120314	0.136235	0.165048	0.137397	0.0529146	0.177833	0.099599	0.186447	0.187809	0.168996	0.178906	0.118499	0.106422	0.141543	0.11092	0.127611	0.125826	0.351881	0.197897	0.105953	0.132963	0.14303	0.0924027	0.113047	0.124392	0.105991	0.176685	0.110751	0.0947109	0.0724511	0.112641
ATXN3	0	0.105968	0.106469	0.178352	0.16189	0.114574	0.0757569	0.112333	0.0602197	0.11752	0.0961904	0.157234	0.122793	0.0857769	0.155068	0.225927	0	0.147536	0.106629	0.126839	0.193719	0.0696224	0.113034	0.098587	0.103559	0.0727379	0.165214	0.117523	0.105107	0.0812901	0.131286	0.10058	0.145166	0.100433	0.171726	0.0622745	0.0881393	0.0905405	0.108802	0.108389	0.159283	0.114663	0.126311	0.111693	0.111689	0.130168	0.0946106	0.0780156
NDUFB1	0.20564	0.067087	0.0699038	0.0272784	0.0444046	0.10331	0.028392	0.0636917	0.0197509	0.0386296	0.0409237	0.0245236	0.0134532	0.028321	0.0171918	0.0360747	0	0.0215856	0.0672462	0.153461	0.083634	0.0212302	0.0330516	0.0196983	0.0437477	0	0	0.0787069	0.0517703	0.0623036	0.0521433	0.0338976	0.0548743	0.0248071	0	0.0759628	0.0342395	0.0440539	0.0867235	0.0339037	0.0198459	0.0304918	0	0.085754	0.0491836	0.0192587	0.0358397	0.024056
CPSF2	0.1646	0.0548912	0.0850517	0	0.0799859	0.083196	0.0588463	0.0798918	0.00762217	0.119215	0.0113045	0.0560665	0.113473	0.0610955	0.0462717	0.087284	0.255787	0.0637382	0.111615	0.0995466	0.0624471	0.0499378	0	0.0465743	0.080125	0.136411	0	0.0660238	0.0496539	0.0919217	0.0602351	0.0780686	0.0734186	0.0641855	0.0871889	0.0923905	0.0879042	0.0580571	0.0689035	0.0932474	0.0666459	0.0883359	0.0956521	0.119779	0.0661246	0.0551462	0.0692049	0.0624568
SLC24A4	0	0.0431856	0.0502024	0.0795398	0.00790835	0.0522165	0.014437	0.00886099	0.07721	0.00455909	0	0.0447871	0.00729276	0.0297837	0.033373	0.0377404	0	0.0135353	0.0270945	0.00578118	0.0198762	0.00653905	0	0.00770515	0.0234506	0	0	0.033197	0.0129742	0.092655	0.0228557	0.00986508	0.0308286	0.0151511	0	0.0128612	0.00201931	0.00461266	0.0222465	0.0121846	0.0103387	0.0137974	0	0.0231195	0.0280121	0.0119431	0.0378674	0.00330742
RIN3	0.297529	0.396864	0.305193	0.460386	0.432897	0.365886	0.217742	0.35952	0.284869	0.351085	0.449635	0.403879	0.357073	0.283432	0.397733	0.516685	0.533773	0.448697	0.423327	0.387326	0.473191	0.216174	0.410907	0.243159	0.356674	0.349493	0.235805	0.332241	0.39418	0.22118	0.373063	0.243165	0.333876	0.246052	0.523272	0.300073	0.299468	0.285173	0.242757	0.314877	0.330191	0.347606	0.331457	0.434411	0.483603	0.294477	0.241144	0.253061
LGMN	0.0344697	0.0900061	0.138427	0.113311	0.198817	0.0989827	0.0592841	0.1339	0.244673	0.16165	0.140151	0.132732	0.0972738	0.0723389	0.0968493	0.309638	0.216624	0.213499	0.095435	0.133006	0.203871	0.0612166	0.261788	0.149245	0.400723	0	0.192621	0.15258	0.251631	0.109103	0.0787168	0.0825863	0.085352	0.110069	0.315621	0.134595	0.117865	0.0528003	0.0345055	0.0995431	0.115755	0.171129	0.126464	0.101927	0.229458	0.0362142	0.161058	0.102364
GOLGA5	0.011958	0.0480812	0.0482395	0.0717951	0.0309657	0.0625236	0.0367133	0.0465817	0.0302941	0.0812941	0.0706138	0.0399845	0.0459622	0.0372119	0.0454004	0.0601453	0.313521	0.0695536	0.042681	0.0457927	0.0404525	0.0209039	0.177077	0.0379374	0.066014	0	0.120536	0.0627467	0.0251954	0.0108477	0.038668	0.0435729	0.0307098	0.0250056	0	0.0467511	0.0317991	0.0423354	0.0178608	0.0360391	0.0691476	0.0401085	0.0265316	0.0648016	0.0261218	0.0387111	0.0532804	0.048266
CHGA	0.156893	0.108358	0.0354287	0.0361153	0.141311	0.133333	0.0555088	0.096096	0.0978314	0.039283	0.0710892	0.0482459	0.109582	0.0518998	0.130074	0.0448863	0	0.0360005	0.047887	0.0837404	0.125168	0.0181008	0	0.0319301	0.130391	0.136411	0.242695	0.0801313	0.0821914	0.0368801	0.126185	0.0649567	0.0916887	0.0285718	0.190092	0.0188894	0.0849734	0.0633769	0.139732	0.0313506	0.0587521	0.018144	0.0135543	0.0808601	0.0829352	0.0175473	0.0172352	0.0264836
ITPK1	0.151289	0.163492	0.121676	0.0998914	0.00548355	0.0766538	0.138589	0.125672	0.0454397	0.106682	0.180719	0.0879574	0.144232	0.111628	0.187934	0.132264	0	0.120747	0.0961725	0.151836	0.142636	0.081353	0	0.134401	0.143443	0.306421	0.115573	0.102375	0.0625485	0.112093	0.127222	0.110168	0.136216	0.0857324	0.0593089	0.279423	0.127388	0.121946	0.118452	0.105305	0.146152	0.128791	0.0507582	0.107756	0.164379	0.110724	0.218688	0.0653243
MOAP1	0.214374	0.0808065	0.0529713	0.061787	0.0949489	0.0583414	0.047354	0.0685662	0.128361	0.0438707	0.0833933	0.0427313	0.0490008	0.0665322	0.0971351	0.0467166	0.216624	0.0653449	0.060702	0.059505	0.0929302	0.0106712	0	0.0341693	0.0539712	0.270314	0.0526787	0.0339056	0.112065	0.107176	0.097044	0.0572734	0.0898597	0.0294168	0.0272452	0.0759901	0.106249	0.0381934	0.0681845	0.0156466	0.0423122	0.0200746	0.032385	0.0712983	0.0553954	0.0318474	0.0365415	0.0181288
AL110118.2	0	0	0	0	0	0.0271972	0.00570133	0.0241562	0	0.00712942	0	0.00380868	0.0213351	0.0198223	0	0.00945945	0	0.0115587	0.00726769	0	0.035861	0.00261965	0	0.0036539	0	0	0	0.00373091	0	0	0.0124793	0.0119391	0	0.014613	0	0.0536608	0.00992664	0.00615178	0	0.00641582	0.00292245	0.0113094	0.0231504	0.0275448	0.00520415	0.00548981	0	0.00489158
GON7	0	0	0.0120408	0.0221485	0.0274397	0.00819416	0.0104085	0.0225698	0.103932	0.0131394	0	0	0.0104372	0.0174815	0.0090096	0.00951823	0	0	0.00434077	0.00855533	0	0.0102069	0	0.0266104	0.0124122	0.121094	0.0301553	0.00373091	0.0413451	0	0.0215294	0.0133585	0.00442623	0.00761056	0	0	0.0145167	0.00511891	0	0.0061358	0.0175052	0.00541263	0.0305313	0	0.0131702	0.0184099	0	0.0133765
UBR7	0.146893	0.00872642	0.0121667	0.0799127	0	0.0120229	0.0152469	0.0123128	0.0222506	0.0274367	0	0.00536347	0.03015	0.00654203	0.020162	0.01205	0	0	0.0117483	0.0298828	0	0.012701	0	0.00708195	0.0202046	0	0	0.0319805	0	0	0.0284649	0.0137733	0.00538086	0.0118685	0.0673674	0	0.039275	0.00814722	0.0761677	0.00621558	0.00628315	0.0157846	0.0529794	0.0156379	0.0132901	0.00422883	0	0.00358611
BTBD7	0.271712	0.144935	0.244485	0.212111	0.246949	0.299212	0.163003	0.22404	0.137434	0.248984	0.296452	0.208649	0.212161	0.219723	0.281116	0.209494	0.259092	0.285903	0.288798	0.184262	0.33147	0.16284	0.150442	0.194676	0.296378	0.477509	0.373738	0.257995	0.305653	0.35994	0.242374	0.189796	0.176547	0.216462	0.219619	0.216497	0.181252	0.206661	0.264855	0.289626	0.259927	0.21314	0.319422	0.223263	0.24034	0.225766	0.213825	0.171784
UNC79	0.362327	0.227382	0.0953134	0.0649504	0.197507	0.189749	0.0967629	0.119406	0.0403724	0.0811376	0.145442	0.0761273	0.135302	0.109998	0.117428	0.0935668	0.129559	0.166558	0.132809	0.125252	0.124186	0.0425008	0.177077	0.0918464	0.133706	0.311418	0.171646	0.22085	0.205353	0.185785	0.154022	0.118735	0.104195	0.0750484	0.289888	0.0320128	0.118861	0.0828447	0.23596	0.105964	0.103333	0.105634	0.0832424	0.280441	0.163373	0.0734827	0.118509	0.0741447
PRIMA1	0	0	0	0	0	0.00413466	0.000207229	0	0	0	0	0	0	0	0.0163228	0	0	0	0	0	0	0.00173767	0	0	0	0	0.0730118	0	0	0	0	0.00140238	0	0.000254451	0	0	0	0	0	0	0	0	0	0	0	0	0	0
FAM181A	0	0	0	0.0233519	0	0	0.000407567	0.00173146	0	0	0	0.00112743	0	0	0	0	0	0	0	0	0	0	0	0	0	0	0	0	0	0	0	0	0	0	0	0	0	0	0	0	0	0	0	0	0	0	0	0
ASB2	0	0	0.00923152	0	0	0.0133034	0.00164062	0.00469821	0	0.00727928	0	0.00770487	0.0148568	0.00351009	0.0172431	0.00983694	0	0.0425263	0.0126029	0	0	0.002456	0	0.00554047	0	0	0	0	0.0425002	0	0.0026966	0.00378711	0.0067311	0.00501184	0	0	0.00635752	0.00119775	0	0.000566661	0.00789982	0.00431554	0.0243905	0	0.00524954	0	0	0
CCDC197	0	0	0	0	0	0	0	0	0	0	0	0	0	0	0	0	0	0	0	0	0	0.00012208	0	0	0	0	0	0	0	0	0	0	0	0	0	0	0	0	0	0	0	0	0	0	0	0	0	0
OTUB2	0	0	0	0	0	0	0.00766205	0	0	0	0	0.000664055	0	0	0	0	0	0	0	0	0	0.000955696	0	0.00206241	0	0	0	0	0	0	0.00115291	0.00256001	0.00389246	0	0	0	0.00370283	0.00224419	0	0	0	0	0	0	0	0.00254454	0	0
DDX24	0.343469	0.228455	0.14179	0.359204	0.17135	0.203349	0.12463	0.249459	0.296363	0.189559	0.405139	0.218215	0.244455	0.200035	0.300647	0.181424	0.379171	0.199016	0.157066	0.258501	0.174181	0.0692544	0.28951	0.135367	0.266023	0.282333	0.350122	0.225571	0.2923	0.160424	0.211448	0.132077	0.184226	0.121111	0.183121	0.218491	0.146907	0.138093	0.242949	0.131811	0.152154	0.118637	0.125934	0.1994	0.178118	0.118057	0.134345	0.161373
IFI27L1	0	0	0.0487038	0	0	0.00328956	0.0109476	0.0176932	0	0.00373392	0	0.0119176	0	0.0046839	0.0197009	0.00385534	0	0.00430066	0.019901	0	0	0.01508	0	0.00282666	0.0157665	0	0	0.0304739	0	0.0390391	0.0141529	0.00952827	0.0109082	0.00738023	0	0.0441329	0.0194378	0.012211	0.0361741	0.00567746	0.0192032	0.00579413	0	0.0211442	0.00827579	0.00144134	0	0.00206947
IFI27	0	0	0.0120408	0	0	0	0.00479856	0.00382758	0	0	0	0	0	0.00325646	0.012001	0	0	0	0	0.00671933	0	0.00365055	0	0.00151697	0	0	0	0	0	0	0.00292591	0.0033826	0	0.00334094	0	0.0509035	0.0160837	0.00516026	0	0.0058388	0.0134792	0	0	0.00709444	0.0015899	0	0	0.024552
IFI27L2	0.0581019	0.0341772	0	0.0448499	0.0242797	0.0212228	0.0203751	0.0180729	0	0.00443647	0	0.019012	0.0203932	0.0253017	0	0.0289901	0	0.00892601	0.0160139	0	0	0.00601241	0	0.00795114	0	0.0427237	0.0303149	0.0376263	0.0269599	0.0797196	0.0292115	0.0169945	0.00574585	0.0155446	0	0	0.0178293	0.00996142	0	0.018027	0.0085399	0.00143596	0.0204664	0.0167548	0.00992844	0.00520677	0.0173775	0.0107103
PPP4R4	0.0410243	0.0299121	0.0474518	0.154113	0.0572256	0.0461715	0.0244285	0.041159	0.0257626	0.0291805	0.0301891	0.0293952	0.0525929	0.028488	0.0353354	0.0672443	0	0.0198223	0.0330797	0.112041	0.0596457	0.00552635	0	0.019522	0.0337508	0	0	0.0722592	0.0647109	0.0349444	0.0396644	0.0248384	0.0415504	0.00704139	0	0.0744186	0.0539674	0.0332438	0.0399111	0.0199833	0.0103802	0.0266103	0.0470613	0.0194278	0.0292605	0.0289422	0.00735223	0.0205083
SERPINA10	0	0	0	0	0	0	0	0	0	0	0	0	0	0	0	0	0	0	0	0	0	0	0	0	0	0	0	0	0	0.0157037	0	0	0	0	0	0	0.00170578	0	0	0	0	0	0	0	0	0	0	0
SERPINA1	0	0.0254959	0.0662303	0.121843	0	0	0.0472775	0.0247212	0	0.0141774	0	0.00386834	0.00315292	0.04752	0.0101227	0	0	0.00802584	0.00849956	0	0	0.0277001	0	0.00176948	0.00703944	0	0	0.0128935	0.015306	0	0.00607823	0.0305866	0.021963	0.00945385	0	0	0.0283516	0.0372507	0.0597414	0.0533576	0	0.0226336	0.0748454	0.0061238	0.00839823	0.0286635	0	0.0569372
SERPINA11	0	0	0	0	0	0	0	0	0	0	0	0	0	0	0	0	0	0	0	0	0	0	0	0	0	0	0	0	0	0	0	0	0	0	0	0	0	0	0	0	0	0	0	0	0	0	0	0
SERPINA9	0	0	0	0	0	0	0	0	0	0	0	0	0	0	0	0	0	0	0	0	0	0	0	0	0	0	0	0	0	0	0	0	0	0	0	0	0	0	0	0	0	0	0	0	0	0	0	0
SERPINA12	0	0	0	0	0	0	0.000280281	0	0	0	0	0	0	0	0	0	0	0	0	0	0	0	0	0	0	0	0	0	0	0	0	0	0	0	0	0	0	0	0	0	0	0	0	0	0	0	0	0.000808138
SERPINA5	0	0	0	0	0	0	0	0	0	0	0	0	0	0	0	0	0	0	0	0	0	0	0	0.000783725	0	0	0	0	0	0	0	0	0	0	0	0	0	0	0	0	0	0.00448552	0	0	0	0	0	0
AL049839.2	0	0	0	0	0	0	0	0	0	0.00307828	0	0	0	0	0	0	0	0	0	0	0.00671481	0	0	0	0	0	0	0	0	0	0	0	0.00165077	0.00097518	0	0	0	0	0	0	0.00259517	0	0	0	0	0.00163089	0	0
DICER1	0.282776	0.194847	0.157381	0.247157	0.271085	0.182316	0.130166	0.175293	0.0578482	0.174484	0.0931503	0.194304	0.149114	0.197268	0.181288	0.17483	0	0.18944	0.206663	0.225418	0.178921	0.121155	0.177833	0.109631	0.18819	0.380587	0.111323	0.272309	0.279261	0.222356	0.168788	0.211337	0.152193	0.152391	0.183402	0.167874	0.138945	0.135208	0.237084	0.260761	0.16151	0.208884	0.113772	0.187503	0.21072	0.127523	0.172298	0.254183
CLMN	0	0.00616231	0.0119922	0.0134296	0.0350724	0.00594164	0.00826069	0.0200638	0.0302941	0.032531	0	0.0236144	0.0128177	0.00399611	0.0332524	0.0123164	0	0.0117028	0.00569593	0.0207172	0.0153857	0.00444472	0	0.00747067	0.0232623	0	0	0.0367844	0.0172389	0.0230913	0.0191263	0.0238538	0.0261202	0.0110913	0	0	0.00767202	0.00282472	0.00897774	0.00960622	0	0.00154558	0.00679398	0.0155911	0.00807631	0.00795102	0	0.00302211
SYNE3	0	0.0370361	0.00663245	0	0.0461295	0.00391923	0.0051765	0.0287703	0	0	0	0.00611853	0	0.0199397	0	0.00850053	0	0	0.0235646	0.0199528	0	0.0148409	0	0.00897454	0	0	0	0.014335	0.0120899	0	0.00245105	0.0486234	0.0168223	0.00144866	0.0546687	0	0.0113139	0.00750508	0.0144526	0.0147157	0.0022674	0.00431124	0.0853827	0.00191394	0.00341098	0.0226174	0	0.0130783
GLRX5	0.0364928	0	0.0275212	0.0236049	0.0465429	0.0263055	0.0158949	0.0296191	0	0.00906916	0.0318547	0.0143865	0.00264945	0.019561	0.0119509	0.0450371	0	0.0108491	0.0256604	0.0343738	0.0342776	0.00737888	0	0.0144618	0.0137036	0	0.0712572	0.0551564	0.0808293	0	0.0304845	0.015588	0.019066	0.0124782	0	0.00398945	0.0216731	0.0209787	0.0290403	0.0161875	0.0186858	0	0	0.0243863	0.0174447	0.0246332	0	0.0191922
TCL1B	0	0	0	0	0	0	0	0	0	0	0	0	0	0	0	0	0	0	0	0	0	0	0	0	0	0	0	0	0	0	0	0.000846692	0	0	0	0	0	0	0	0.00156059	0	0	0	0	0.00140522	0	0	0
TUNAR	0	0.033744	0	0.0245133	0.0201767	0	0.000584025	0	0	0	0	0	0	0	0	0	0	0	0	0.0088499	0	0	0	0.0010449	0	0	0.0511742	0	0	0	0.0070355	0.000846692	0.002317	0.000556978	0	0	0	0.00694383	0	0	0.0103804	0	0	0	0.00194595	0.00370324	0.0185766	0
C14orf132	0	0	0.0121486	0.020696	0.0455155	0.0183835	0.0171222	0.0213427	0	0.00447736	0	0.0126311	0.0287096	0.0208014	0.0254605	0.023293	0	0.0303139	0.00600165	0.0247448	0.0143357	0.00301049	0.150442	0.0142624	0.0111092	0	0	0.0476301	0.0815628	0	0.0326842	0.0116866	0.0142324	0.0188024	0	0.0413477	0.00856781	0.0116138	0.00682415	0.0186448	0.00407546	0.0100672	0	0.0204234	0.0138642	0.00272947	0	0.00415598
AL355102.2	0	0	0	0	0	0	0	0	0	0	0	0	0	0	0	0	0	0	0	0	0.0198762	0.000198685	0	0	0	0	0	0	0.0224325	0	0	0	0	0	0	0	0	0	0	0	0	0	0	0	0	0	0	0
BDKRB1	0	0	0	0	0	0	0	0	0	0	0	0	0	0	0	0	0	0	0	0	0	0	0	0	0	0	0	0	0	0	0	0	0	0	0	0	0	0	0	0	0	0	0	0	0	0	0	0
ATG2B	0.128096	0.0755686	0.13358	0.110131	0.11133	0.0941608	0.0562912	0.0826185	0.0975228	0.0559398	0.0849956	0.086903	0.0237238	0.0489981	0.107855	0.0950294	0.129559	0.120239	0.11423	0.0683026	0.148484	0.0377283	0.0879151	0.0528704	0.106543	0	0.0397349	0.10079	0.148878	0.068433	0.0908218	0.0624863	0.0710217	0.0597552	0.0730033	0.0785962	0.047494	0.056299	0.0929149	0.0645651	0.044088	0.0633336	0.0178871	0.162108	0.0761104	0.0573902	0.0576376	0.0578248
GSKIP	0	0.0495215	0.0724574	0	0.0101413	0.0104844	0.0192749	0.0114899	0.0580202	0.0382798	0	0.0111703	0.0524132	0.00971949	0.0175194	0.0410287	0	0.0171753	0.0140684	0.0116429	0.0255813	0.00788317	0	0.00995943	0.00383727	0	0.0107311	0.0115905	0.0268892	0.0258454	0.0280246	0.0180745	0.0145659	0.0121798	0	0.0681902	0.00559814	0.0156062	0.0355449	0.0219292	0.024684	0.00196561	0.0398212	0.016977	0.0137386	0.00414697	0	0.0228931
AK7	0	0	0.0179449	0	0	0.00680414	0.000687187	0.0031069	0	0.0180179	0	0	0	0	0	0.00664505	0	0	0.000946422	0	0	0.000621303	0	0.0104105	0	0	0	0.014429	0.0327835	0	0.00585603	0	0.00184899	0.00300645	0	0	0	0.00103726	0	0.00514156	0.00250961	0	0	0	0.00125005	0.0114902	0	0
PAPOLA	0.217823	0.201224	0.169332	0.207646	0.230039	0.227059	0.169433	0.140379	0.185478	0.238188	0.306119	0.166957	0.185802	0.141104	0.101699	0.152788	0.456881	0.133689	0.198382	0.210929	0.253393	0.0620897	0	0.127739	0.119978	0.0140164	0.270061	0.164841	0.295405	0.0963419	0.137428	0.107306	0.119646	0.156345	0.25259	0.202278	0.13244	0.132189	0.19344	0.141416	0.224862	0.134281	0.118686	0.34063	0.195572	0.142621	0.120472	0.135697
VRK1	0	0.0322429	0.070486	0.194483	0.0776266	0.0827905	0.0498983	0.0456518	0.019376	0.0336513	0	0.0293769	0.0592749	0.0128973	0.0159568	0.0416683	0	0.04127	0.0663247	0.0687173	0.0692478	0.0620424	0	0.0349094	0.0689986	0.157394	0.1445	0.0679289	0.0947474	0.0522514	0.0544421	0.0467252	0.034642	0.0423301	0.0897723	0.0648009	0.0667585	0.0264454	0.102551	0.0515997	0.0450975	0.0650868	0.033226	0.0640116	0.0510976	0.0499725	0.0049655	0.0266786
C14orf177	0	0	0	0	0	0	0	0	0	0	0	0	0	0	0	0	0	0	0	0	0	0	0	0.000948188	0	0	0	0	0	0	0	0	0	0	0	0	0	0	0	0	0	0	0	0	0	0	0	0
BCL11B	0.011958	0.0278633	0.0168267	0	0.0101563	0.0224715	0.00394561	0.0206988	0.0580202	0	0.0896696	0.00343028	0.0288546	0.00416536	0.012305	0	0	0	0.0101217	0.00690334	0	0.000912534	0	0.00314972	0.000358164	0.0140164	0	0.00441632	0.0250184	0.0397903	0.00937667	0.00194144	0.00804682	0.00960251	0	0	0.0159179	0.00335427	0	0	0.0201886	0.00742064	0	0	0.0185428	0	0.0316566	0.0123155
SETD3	0.112135	0.11208	0.1166	0.162215	0.128926	0.191529	0.101957	0.157536	0.0700639	0.179048	0.12799	0.138777	0.201462	0.120288	0.175807	0.223454	0	0.119785	0.151447	0.148785	0.109245	0.0847505	0.364228	0.124947	0.0975933	0.0497483	0.218522	0.124482	0.142739	0.111229	0.123037	0.142079	0.131208	0.12289	0.201707	0.151528	0.145725	0.136539	0.190405	0.11099	0.164755	0.102978	0.170357	0.224976	0.145546	0.107546	0.176891	0.134282
CCNK	0	0.0371698	0.0876144	0.0250714	0.0405109	0.0405907	0.0421552	0.0446418	0.0197509	0.055691	0.0465175	0.0485831	0.0470446	0.050389	0.0282358	0.0354725	0	0.0603668	0.041925	0.103196	0.0726435	0.0304721	0	0.0322761	0.0522596	0	0.0708521	0.0236795	0.102515	0.036424	0.0259807	0.0351425	0.0230117	0.0394081	0	0.0681451	0.0232458	0.0467992	0.0200691	0.0402935	0.0272077	0.0302635	0.0391954	0.0561196	0.0507536	0.0429153	0.0316566	0.0737151
CCDC85C	0	0.0153786	0.0208478	0	0	0.0242371	0.00314671	0.0137772	0	0.00152156	0.0120586	0	0	0	0.0345119	0.00948877	0	0	0.00464678	0.00900322	0	0.00471923	0	0	0.000358164	0	0	0.00915546	0.0120899	0	0	0.00531638	0.00485097	0.00741535	0	0	0.026748	0.00100116	0.0194044	0	0	0.0018904	0.0396211	0	0	0	0	0.00420647
HHIPL1	0.0344697	0.0540686	0.045196	0.058622	0.0168298	0.0101881	0.00873703	0.0383675	0	0.0161533	0	0.0436296	0.0705234	0.0142177	0.0749518	0.0514383	0	0	0.0138256	0.0125093	0	0.0123234	0	0.0184939	0.0120686	0	0.0401163	0	0	0	0.0147786	0.028944	0.0246269	0.023594	0	0.0169335	0	0.00109582	0.00682415	0.0173442	0.0391291	0	0.0122949	0.00560579	0.0207047	0.00401211	0	0.0120421
CYP46A1	0.0410243	0.0819475	0.0231654	0.0402752	0.0389152	0.0515163	0.0344756	0.0472045	0.0888503	0.017912	0.13918	0.0193014	0.0534181	0.0274586	0.0452464	0.039782	0	0.0328751	0.0412621	0.057472	0.0260417	0.0148742	0	0.0222525	0.0739317	0	0.0233962	0.0140738	0.0234764	0.0688946	0.0731957	0.0397184	0.0732586	0.013459	0.116821	0.0987248	0.100785	0.0188485	0.032577	0.0115547	0.0208874	0.0328435	0.0355465	0.08152	0.0313665	0.0316044	0.0251522	0.0292741
EML1	0.0818782	0.120343	0.148304	0.358337	0.143525	0.13875	0.0510741	0.0621043	0.119833	0.220878	0.225684	0.157367	0.143527	0.0500956	0.294572	0.310105	0.216624	0.219833	0.164444	0.19382	0.207034	0.0576285	0.177077	0.192941	0.107502	0.077102	0.0752587	0.132743	0.11711	0.05148	0.199682	0.0841629	0.0340037	0.117409	0.143073	0.16907	0.115789	0.117068	0.071913	0.0421533	0.2097	0.101774	0	0.0925657	0.208462	0.103077	0.233489	0.0314654
EVL	0.318065	0.393478	0.361267	0.426101	0.320544	0.353608	0.192303	0.326464	0.390773	0.372363	0.471988	0.299993	0.378174	0.310299	0.436041	0.412898	0.588941	0.436916	0.314781	0.4512	0.461404	0.165207	0.441576	0.263449	0.272462	0.316561	0.347782	0.238915	0.339182	0.405785	0.304437	0.250309	0.267031	0.239953	0.42428	0.515807	0.279257	0.292733	0.323582	0.268714	0.366861	0.222217	0.194688	0.409841	0.343098	0.280384	0.194974	0.196679
DEGS2	0.071054	0.0270425	0.00872418	0.00810105	0.00628957	0.0140502	0.00546468	0.0025573	0.0201815	0.00584308	0	0.00824376	0.0145749	0.0123264	0.00255776	0.0160617	0	0.0039902	0.0090131	0.024476	0.00849527	0.00337985	0	0.0133729	0.0203137	0	0	0.00480513	0.0111351	0.0350215	0.00822825	0.00610681	0.00520965	0.0130641	0	0	0	0.00260441	0.00571839	0.0113375	0.0179861	0.00118505	0	0.00709444	0.00740903	0.00904151	0.0167191	0.00305624
YY1	0.151096	0.1151	0.058758	0.0985603	0.101535	0.156717	0.08652	0.120325	0.0730642	0.0776136	0.242903	0.0948908	0.146983	0.0657734	0.174905	0.15476	0.130527	0.178723	0.108043	0.0860166	0.167406	0.0844369	0.172416	0.10564	0.132695	0.325982	0.091399	0.126244	0.0676942	0.154783	0.118215	0.104336	0.128226	0.090023	0.263067	0.127359	0.122454	0.0945965	0.140347	0.119637	0.0926719	0.0941646	0.087686	0.157018	0.134098	0.0773956	0.0975159	0.112391
SLC25A29	0.0785335	0.175682	0.0612271	0.125356	0.0409971	0.0969606	0.0760402	0.0778772	0.0735167	0.140493	0.0784388	0.0934715	0.210403	0.0643044	0.178283	0.124653	0	0.172042	0.0956318	0.193165	0.198231	0.0520896	0.0649277	0.108614	0.236004	0	0.110936	0.132688	0.129127	0.0531843	0.11223	0.0673997	0.0681417	0.10799	0.10335	0.18934	0.101638	0.0785394	0.101193	0.0751837	0.141863	0.0400545	0.0711482	0.22507	0.219813	0.0780552	0.0969995	0.122525
SLC25A47	0	0	0	0	0	0	0	0	0	0	0	0	0	0	0	0	0	0	0	0	0	0	0	0	0	0	0	0	0	0	0	0	0	0	0	0	0	0	0	0	0	0	0	0	0	0	0	0
WARS	0	0.0796592	0	0.0841324	0.0386661	0.050755	0.206057	0.078401	0.0567574	0.0469864	0.108979	0.0537014	0.0779552	0.0257738	0.018547	0.0699581	0	0.047528	0.0633846	0.0629002	0.093101	0.0797599	0	0.0405899	0.0927472	0	0.0563369	0.0782051	0.0772878	0.060887	0.0445841	0.109111	0.167686	0.0471891	0.059381	0.0401835	0.0467378	0.0477771	0.0589088	0.422365	0.0394245	0.0688233	0.0688456	0.0439488	0.0591478	0.0624181	0.0733089	0.177168
WDR25	0.0248579	0.083379	0.0338053	0.0506794	0.0349073	0.0574706	0.0311781	0.0597903	0.065867	0.0312471	0.0656255	0.0406663	0.0475704	0.0315651	0.0568476	0.0745721	0	0.0480689	0.0176003	0.133724	0.0874002	0.0238358	0	0.0624027	0.0357031	0	0	0.058367	0.0910194	0.0443791	0.022799	0.0411386	0.0435571	0.0368594	0	0.0328172	0.0296062	0.0340485	0.0185387	0.0465242	0.0584898	0.0291026	0.00679398	0.0686049	0.0327895	0.0281382	0.0431642	0.0329523
BEGAIN	0	0.0016029	0	0	0	0.00297668	0.00947341	0.0159618	0	0.0015941	0	0.00422934	0.00769642	0.00296524	0.020677	0	0	0.00773383	0.00528881	0.0382633	0	0.00166909	0	0.00465674	0	0.0727379	0.00322201	0.00434357	0	0	0.0146386	0.0104734	0.0161934	0.00310322	0.1271	0	0	0.00493328	0	0.0038618	0.00126432	0	0	0	0.00277384	0.00171958	0	0.00337648
DLK1	0	0	0	0	0	0	0	0	0	0	0	0	0	0	0	0	0	0	0	0	0	0	0	0	0	0	0	0	0	0	0	0	0	0	0	0	0	0	0	0	0	0	0	0	0	0	0	0
DIO3	0	0	0	0	0	0	0	0	0	0	0	0	0	0	0	0	0	0	0	0	0	0	0	0	0	0	0	0	0	0	0	0	0	0	0	0	0	0	0	0	0	0	0	0	0	0	0	0
PPP2R5C	0.141646	0.237435	0.148665	0.18482	0.245169	0.286687	0.148944	0.188172	0.237673	0.337672	0.444121	0.267246	0.340769	0.222833	0.320378	0.339121	0.369176	0.360723	0.215869	0.270002	0.378286	0.121801	0.0649277	0.215329	0.32109	0.342398	0.261607	0.233944	0.419276	0.15158	0.254054	0.172404	0.157193	0.196308	0.27539	0.24309	0.206776	0.161016	0.181443	0.250064	0.287735	0.273107	0.0898933	0.28903	0.290761	0.176871	0.288777	0.148062
DYNC1H1	0.356438	0.250833	0.123575	0.228297	0.139587	0.257374	0.128862	0.224829	0.201103	0.195656	0.314003	0.18028	0.178691	0.162805	0.206199	0.22044	0.276057	0.217764	0.156173	0.216958	0.215079	0.0808146	0.330799	0.142027	0.106769	0.18567	0.115666	0.234758	0.24763	0.251328	0.206438	0.150279	0.200108	0.118897	0.229187	0.165956	0.138701	0.160246	0.28521	0.188553	0.190536	0.149224	0.172837	0.274396	0.181924	0.134531	0.130182	0.150919
HSP90AA1	0.665672	0.590104	0.35245	0.686151	0.701468	0.658208	0.256076	0.536776	0.411688	0.411578	1.27855	0.356555	0.455809	0.296015	0.559676	0.467778	0.549933	0.46527	0.370638	0.506128	0.601929	0.129018	0.421691	0.771579	0.446792	0.244733	0.350814	0.663505	0.408859	0.466652	0.353782	0.236764	0.323194	0.422561	0.698636	0.602558	0.463793	0.350207	0.4493	0.292587	0.337346	0.242105	0.671261	0.723563	1.08901	0.224918	0.270736	0.239549
WDR20	0.121514	0.196417	0.0990212	0.132849	0.157847	0.142544	0.0869971	0.133104	0.254502	0.137388	0.0375553	0.119235	0.129527	0.137821	0.181118	0.134746	0	0.168567	0.123484	0.166453	0.187446	0.0946569	0.0330516	0.110119	0.109755	0.0428186	0.129189	0.124377	0.138642	0.118712	0.101967	0.131103	0.114017	0.118048	0.116323	0.168902	0.115442	0.133938	0.129422	0.143052	0.146892	0.113822	0.147177	0.116792	0.0853475	0.131363	0.0586636	0.137113
MOK	0	0.0759123	0.0323669	0	0.00865507	0.0192052	0.030795	0.0257532	0.0201815	0.0192991	0	0.013516	0.0247567	0.0259646	0.0365949	0.0813353	0	0.0568753	0.0217381	0.0457376	0.0128844	0.0107356	0	0.0180174	0.0283351	0.275653	0.0403094	0.0209251	0	0.0450574	0.0336173	0.0191545	0.0467559	0.0130454	0	0	0.00496575	0.0199465	0.029426	0.0267166	0.0192813	0.00294069	0.0104068	0.0605001	0.0146512	0.0211722	0.0347751	0.00932583
ZNF839	0.0397831	0.015482	0	0	0.0101413	0.0163462	0.0151261	0.0317134	0	0.0185863	0	0.0441828	0.00322466	0.01038	0.038581	0.063744	0	0.013295	0.0148612	0.0325651	0.0173046	0.018736	0	0.0161804	0.0173898	0	0.0701115	0.0195218	0	0.00913512	0.0111451	0.0293948	0.0213585	0.016205	0.0221116	0.104299	0.0263943	0.0264829	0.0363344	0.0132389	0.037787	0.0315369	0	0.0788642	0.00929017	0.0121587	0.0299997	0.032152
CINP	0	0.0293062	0.0547946	0	0	0.0191213	0.0144092	0.0319055	0.0197509	0.00530792	0	0.0019627	0.0110242	0.0330212	0.0335016	0	0	0	0.0234072	0	0.00558672	0.0134757	0.197127	0.00786201	0.0402686	0	0	0.0169464	0.0192851	0	0.0217765	0.0234232	0.0319298	0.00768628	0.0673674	0.0137313	0.00877567	0.0159927	0.0263263	0.0179147	0.00982156	0.0157262	0.0196101	0.0241409	0.015336	0.0340855	0.0337611	0.0323968
TECPR2	0.212707	0.126101	0.0472655	0.0371201	0.0880021	0.065842	0.0497049	0.125568	0.0472819	0.125789	0.0365452	0.0649549	0.0916742	0.107568	0.0838873	0.0890811	0	0.0498428	0.0852423	0.125548	0.145006	0.0613964	0.291928	0.0634949	0.0900671	0.0775349	0.091911	0.106334	0.145244	0.0609674	0.053763	0.0786876	0.0669586	0.0519659	0.0810924	0.0710112	0.0982302	0.076584	0.0934588	0.124766	0.042706	0.104925	0.0598581	0.0748678	0.0647623	0.0621369	0.0169267	0.0829406
ANKRD9	0	0	0.00355825	0.0409047	0	0	0.0132096	0.00955661	0	0	0	0	0.0176242	0.0174098	0	0.0250353	0	0.0107925	0.00655927	0.00900322	0.0113524	0.0157587	0	0.00584948	0.0348012	0	0.0107311	0.0218249	0.0516424	0.0488846	0.0126833	0.031852	0.00791521	0.00818326	0	0.071955	0.0106454	0.015184	0.0118059	0.0104271	0.0337302	0.0212399	0.0148147	0.0712867	0.00399534	0.00571637	0	0.0087711
RCOR1	0.158643	0.190599	0.127708	0.157434	0.17816	0.187875	0.0822712	0.171905	0.0833816	0.123107	0.361256	0.148233	0.0914133	0.161386	0.144921	0.0871972	0.112511	0.148919	0.172443	0.228449	0.117798	0.141302	0.165428	0.13609	0.209784	0.0140164	0.12368	0.162189	0.163447	0.187039	0.127705	0.15626	0.127469	0.157361	0.161591	0.166281	0.172917	0.131548	0.116988	0.141825	0.155228	0.153691	0.161942	0.138094	0.186057	0.133913	0.0680216	0.163472
TRAF3	0.106666	0.201411	0.111284	0.14718	0.175093	0.246923	0.226737	0.212081	0.0797182	0.260049	0.317201	0.125819	0.180411	0.118889	0.245459	0.217407	0.409978	0.266637	0.129753	0.19664	0.244209	0.111006	0.234497	0.11909	0.158336	0.0140164	0.199532	0.220172	0.148679	0.197675	0.161006	0.196188	0.184142	0.210726	0.101485	0.146529	0.155625	0.120574	0.0792269	0.262555	0.199036	0.154518	0.222793	0.285068	0.251185	0.175299	0.155425	0.232464
AMN	0	0	0	0	0	0	0	0	0	0	0	0	0	0	0	0.00496049	0	0.0144167	0	0	0	0.000189752	0	0	0	0	0	0	0	0	0	0	0.00440516	0	0	0	0	0	0	0	0	0	0	0	0	0.000631696	0	0.000612756
CDC42BPB	0.0952031	0.105555	0.166806	0.0975668	0.149086	0.149242	0.0823565	0.115903	0.0897865	0.134054	0.113354	0.153095	0.199816	0.128802	0.129504	0.187502	0.129559	0.183606	0.0978829	0.208707	0.184173	0.0791935	0	0.11043	0.11363	0.275201	0.118886	0.133425	0.157299	0.0740087	0.127958	0.111776	0.114212	0.10784	0.200103	0.179388	0.0939248	0.0999807	0.187911	0.106699	0.136731	0.110668	0.0904879	0.0858703	0.128039	0.14819	0.0575035	0.0993125
LBHD2	0	0	0	0	0	0	0	0	0	0	0	0	0	0	0	0	0	0	0	0	0	0	0	0	0	0	0	0	0	0	0.00272576	0	0	0.000590247	0	0	0	0	0	0	0	0.00458953	0	0	0	0	0	0
EXOC3L4	0	0	0	0	0	0	0	0.00213975	0	0	0	0	0	0	0	0	0	0	0	0	0	0	0	0	0	0	0	0	0	0	0	0	0	0	0	0	0.00170578	0	0	0	0	0	0	0	0	0	0	0
TNFAIP2	0.134796	0.0976282	0.0856424	0.00810105	0.0669037	0.0917196	0.059695	0.0442903	0.0577061	0.0257451	0.0591264	0.127075	0.0471654	0.189005	0.0802577	0.064946	0.123835	0.0552176	0.135808	0.19177	0.0378991	0.0247016	0.177077	0.0535916	0.0390164	0	0.060473	0.112117	0.0756182	0.196548	0.0463793	0.0292045	0.0568823	0.0291972	0.0515728	0.139138	0.0115456	0.0742564	0.0766119	0.107825	0.0959712	0.0573373	0.0204664	0.104515	0.0827322	0.0387464	0.0223082	0.0556465
EIF5	0.0871971	0.13446	0.122539	0.253783	0.15363	0.127598	0.138961	0.116903	0.0472819	0.119368	0.225074	0.112436	0.126555	0.171072	0.137963	0.121877	0	0.179816	0.119946	0.164751	0.164108	0.048923	0.0879151	0.098179	0.14386	0.113082	0.169005	0.107742	0.0824553	0.0692852	0.0987616	0.0635945	0.124844	0.0876734	0.128038	0.0629229	0.0606273	0.0982127	0.0133218	0.070258	0.0951705	0.0845583	0.0866911	0.218861	0.127754	0.0748331	0.0481305	0.109954
MARK3	0.283117	0.205637	0.241698	0.339139	0.40043	0.351803	0.223509	0.259806	0.289808	0.274462	0.35472	0.261464	0.242877	0.266384	0.294543	0.340586	0	0.313723	0.257907	0.298206	0.274096	0.134621	0.150442	0.210982	0.229437	0.103891	0.319141	0.269308	0.210202	0.208649	0.232088	0.201887	0.235009	0.229505	0.366141	0.222475	0.276688	0.218831	0.229796	0.304222	0.253629	0.243862	0.170786	0.354436	0.313442	0.192057	0.221347	0.177466
CKB	0.27215	0.330791	0.222093	0.389434	0.411324	0.349116	0.168732	0.298469	0.167724	0.217168	0.335161	0.27531	0.323645	0.189902	0.459961	0.398859	0.239861	0.303531	0.294968	0.327184	0.471109	0.0650142	0.232012	0.147667	0.371692	0.342912	0.244877	0.327704	0.429336	0.300189	0.310453	0.197061	0.279755	0.13392	0.117063	0.237697	0.21079	0.184274	0.268592	0.132847	0.241806	0.155031	0.194338	0.389379	0.3058	0.127924	0.109888	0.103243
TRMT61A	0	0.0149799	0	0	0	0.0261023	0.00715112	0.0121127	0	0.0125689	0.0365452	0.0107438	0.00860327	0	0.0246207	0.0280587	0	0	0.00268512	0.00870884	0.009411	0.0036149	0	0.00645295	0.00568612	0	0	0.00982182	0	0	0.0139862	0.00710478	0.021493	0.00272752	0	0	0.0130515	0.000716916	0	0.00575274	0	0.00773674	0	0.014508	0	0.00146874	0	0.00500332
BAG5	0	0.00220561	0.00834558	0.126154	0.028108	0.0200171	0.0268475	0.0375773	0.0201815	0.0533571	0	0.0379357	0.0220252	0.0209594	0.0345229	0.00425592	0	0.0261861	0.0413386	0.0238415	0.037095	0.010906	0	0.0136192	0.0226659	0	0.0301553	0.050411	0	0.028483	0.0233263	0.0246396	0.0346256	0.031724	0	0.107264	0.0234375	0.0214015	0.0191796	0.0368648	0.0348267	0.0155031	0	0.0325478	0.0544071	0.0406867	0.0173235	0.0231505
KLC1	0.153191	0.237634	0.0794946	0.297382	0.248551	0.160519	0.134388	0.208584	0.278365	0.154848	0.148077	0.154254	0.0976754	0.142076	0.201116	0.211808	0.177851	0.163258	0.137015	0.225601	0.185283	0.0698058	0.37283	0.123666	0.162715	0.398077	0.198082	0.182068	0.158394	0.190768	0.200622	0.149698	0.168175	0.115174	0.26655	0.177238	0.115774	0.137358	0.204747	0.110599	0.135146	0.152278	0.092021	0.177738	0.184502	0.12959	0.185693	0.132015
XRCC3	0	0.0016029	0	0	0.0159919	0.00653251	0.0107769	0.00162916	0	0.00164358	0	0.00404859	0	0.00868201	0	0.0239765	0	0.00595063	0.0044514	0.0109388	0	0.0359317	0	0.0144751	0.0137052	0	0	0.0138682	0	0	0.00589048	0.0107899	0.00194517	0.00600955	0	0	0.0340272	0.00506262	0.0461759	0.00265648	0.00915742	0.00725536	0	0	0.00113077	0	0.00836517	0.0051403
ZFYVE21	0	0	0.0457822	0.0776856	0.0224724	0.044798	0.0236815	0.0273205	0.0730848	0.00751516	0.0418735	0.013404	0.0211456	0.0280033	0.0362255	0.0404678	0	0.0165371	0.0256924	0.0424706	0.0739391	0.0128006	0	0.0278148	0.0178389	0	0.0252777	0.0148645	0.0811734	0.027239	0.0207673	0.0201203	0.0384398	0.0218999	0	0.0101433	0.0260941	0.0241101	0.0143605	0.0333697	0.0290999	0.0137141	0.0402561	0.0667783	0.0354274	0.0216887	0.0943158	0.0152478
PPP1R13B	0.0248579	0.0800408	0.00663245	0.123778	0.119672	0.0233373	0.0387951	0.0802616	0.00762217	0.0880246	0.0673144	0.0572241	0.0912807	0.0621039	0.11694	0.0911138	0	0.101627	0.0752791	0.0894087	0.131887	0.0562458	0	0.0512119	0.0832864	0.186855	0.127572	0.142413	0.0967012	0.0779527	0.0717669	0.0896273	0.0825692	0.0754442	0	0.173156	0.0611138	0.0701973	0.0194044	0.0625157	0.0894716	0.0340941	0.106736	0.0791537	0.0972082	0.0775824	0.0469632	0.0673909
ATP5MPL	0.0508576	0.053392	0.0254254	0.0454967	0.219823	0.163768	0.0660588	0.0971203	0.145952	0.0440754	0.0583531	0.0471741	0.0584753	0.0420815	0.123371	0.0411858	0	0.0605562	0.088316	0.146004	0.0819916	0.0219279	0	0.0428193	0.0680155	0.0821324	0.132139	0.190807	0.0429287	0.0401691	0.0849583	0.046133	0.0997504	0.0390673	0.0515728	0.166636	0.039476	0.0589231	0.0886704	0.0427558	0.0505868	0.0383515	0.0951039	0.0831882	0.096672	0.0306729	0.0413556	0.0283852
TDRD9	0	0.0186105	0.0309558	0	0.00628957	0.0134569	0.00401385	0.00484657	0	0.00901412	0	0	0	0.00535905	0.0285625	0	0.216624	0	0	0.0435322	0.0171534	0.000427506	0	0.0198282	0.0179497	0	0.0637534	0.0040757	0.0110933	0.0195276	0.00929102	0.00784815	0.00588114	0.0100727	0	0	0.0232535	0.011539	0.00371181	0.0130359	0.00259517	0.00355429	0	0	0.00534797	0.0114902	0	0.00855138
ASPG	0	0	0	0	0.0222152	0	0	0	0	0	0	0	0	0	0	0	0	0	0	0	0	0	0	0	0	0	0	0	0	0	0	0	0	0	0	0	0	0	0	0	0	0	0	0	0	0.00203252	0	0
KIF26A	0	0	0	0	0	0	8.32006e-05	0	0	0	0	0	0	0	0	0	0	0	0.00320558	0	0	0	0	0	0	0	0	0	0	0	0	0	0.00170886	0	0	0	0	0	0	0	0	0	0	0	0	0	0	0
TMEM179	0	0.0251105	0.0208478	0.0448987	0.00740559	0.0316011	0.0104129	0.0107839	0	0.0015941	0.00861959	0.0156445	0.00757897	0.00991678	0.0167347	0.0109397	0	0	0.00643317	0	0.0153185	0.0015269	0	0.00271614	0.019538	0	0	0.0304382	0	0	0.018985	0.00595454	0.0103956	0.00344691	0	0	0.00566117	0.00314067	0	0.000480799	0.0364549	0.00427689	0.0265316	0.0533362	0.00280867	0.00203982	0	0.00414015
C14orf180	0	0	0	0	0	0	0	0	0	0	0	0	0	0	0	0	0	0	0	0	0	0	0	0	0	0	0	0	0	0	0	0	0	0	0	0	0	0	0	0	0	0	0	0	0	0	0	0
INF2	0.0868003	0.031348	0.00602807	0	0.0159616	0.0363273	0.0357957	0.0474134	0	0.0107645	0.126486	0.028624	0.0424874	0.00284372	0.0132397	0.0372403	0	0.0112747	0.0277475	0.0177817	0.00733285	0.0156863	0.113034	0.00965468	0.0767416	0	0.0976096	0.0327739	0.018612	0.00651187	0.0498017	0.0197279	0.0433476	0.0210161	0.0575179	0.0394645	0.0670121	0.0244745	0	0.0332726	0.0191946	0.010911	0.026158	0.0489243	0.023995	0.0452911	0.0049655	0.0298524
ADSSL1	0	0	0	0	0	0.0025404	0.000727798	0.0134621	0	0.00866027	0	0.00251191	0	0.00402269	0	0.00916468	0	0	0.0081535	0.00529634	0	0.00466652	0	0.00152759	0.00955049	0	0	0	0	0	0.00158745	0.00563465	0.00398815	0.00235709	0	0	0	0.00258942	0	0.00246756	0	0	0.0265316	0	0.00730588	0.00994099	0.0252146	0.00228646
SIVA1	0.071054	0.0266054	0.0134712	0	0.044784	0.0361238	0.0116082	0.0251722	0.0222506	0.0122043	0	0.0118347	0.0471864	0.0410714	0.0587436	0.0450139	0	0.0351132	0.0182392	0.0348664	0	0.0242184	0	0.0142078	0.0252101	0	0.0301553	0.0232012	0.0805374	0.0306019	0.020045	0.0136928	0.0363133	0.00970286	0	0.00690998	0.0156557	0.0167561	0.023185	0.0239802	0.0287253	0.0133003	0	0.0194134	0.0304871	0.0207698	0.0049655	0.032564
AKT1	0.126287	0.0621096	0.0561673	0.0183596	0.0600743	0.0324051	0.0339111	0.0474096	0.07721	0.0143352	0.00271397	0.0195225	0.0598847	0.0718847	0.0483853	0.0422719	0	0.0169336	0.0491069	0.123791	0.0659039	0.0319819	0.0879151	0.0352233	0.00111496	0	0	0.0760778	0.0701382	0.0755631	0.0510335	0.0313289	0.0596865	0.0316206	0.0221116	0	0.0364224	0.0323637	0.0437765	0.0770195	0.0494296	0.0491818	0.0264482	0.0281026	0.0540054	0.031101	0.0338354	0.0399601
ZBTB42	0	0	0	0	0	0	0.001389	0.00207708	0	0	0	0.00375871	0.00416371	0	0	0	0	0	0	0	0	0.000834943	0	0	0	0	0	0	0	0	0.00529738	0.000426959	0	0	0	0	0	0	0.0205138	0	0.00188234	0	0	0.0171439	0	0.00119916	0	0.00084567
CEP170B	0	0	0.0104311	0	0.0387641	0.00322742	0.0104794	0.0213694	0	0.00455909	0	0.00509979	0.00265341	0	0.00843239	0.010556	0	0.0191027	0.00455748	0	0.035861	0.00297986	0.165428	0	0.00517843	0	0	0.00487723	0	0	0.023511	0.0147057	0.0201593	0.00454622	0	0	0.00483523	0.00861534	0.0366878	0	0.00698824	0.00836437	0	0.0416841	0.00239425	0.00392179	0.00671282	0.00153451
PLD4	0	0.0516888	0.0521327	0.101825	0.105176	0.0540482	0.0263419	0.058809	0	0.0649514	0.0445134	0.0606887	0.192674	0.102324	0.0945256	0.0545795	0	0.0595249	0.0986603	0.0924425	0.117025	0.0124164	0.084199	0.0560436	0.0667393	0.0776314	0.0970925	0.0294384	0.0407091	0.0108749	0.090917	0.0213451	0.0258583	0.0689979	0.156652	0.24003	0.0606693	0.0735706	0.0165645	0.0182468	0.0864518	0.0181639	0.0265316	0.0977903	0.0644967	0.0281462	0.0157551	0.00572397
AHNAK2	0	0.00997035	0.00662593	0.0521521	0.0206069	0.00848481	0.00870448	0.0101571	0	0.0300334	0	0	0.0190166	0.0111641	0.0170857	0	0	0.010284	0.00757938	0.0166685	0.0346714	0.00262105	0	0.00452307	0	0	0	0.0372843	0	0	0.0397955	0.0100554	0.00464349	0.00100309	0	0	0.0125271	0.00690564	0.0194044	0	0.00449573	0	0	0.00721017	0.00272682	0.00381857	0.0252146	0.00904842
CLBA1	0	0.0167527	0	0	0	0	0.00182084	0.0129774	0	0	0	0	0.00610037	0.00293701	0	0	0	0.00560193	0	0	0.0308578	0.00207409	0	0.00161036	0.0143048	0	0	0	0	0	0.00897538	0.00461269	0.0013413	0	0	0.0441329	0	0.00179766	0	0.00290506	0.00852174	0	0	0	0	0.00270992	0	0.00580011
CDCA4	0	0	0.01342	0	0	0	0.00570477	0.00508151	0	0.0145405	0.0805053	0	0.00729276	0.00917532	0	0.0193244	0	0.00719161	0.00532094	0	0	0.0158214	0	0.00418979	0.00830144	0	0	0	0	0	0.00292291	0.000641817	0.00233817	0.00400283	0	0	0.0110656	0.00668286	0.0132166	0.00644468	0.00992277	0	0	0	0.0101485	0	0	0.00457601
GPR132	0.0433486	0.0639032	0.113731	0.0257956	0.08138	0.0220215	0.0203028	0.03644	0.0742159	0.027382	0.107287	0.0476363	0.0947372	0.120317	0.0652418	0.0577245	0	0.0332071	0.0390513	0.00947047	0.0713403	0.019434	0	0.0244016	0.0265706	0.0497483	0	0.0439045	0.0242511	0	0.0410604	0.0327965	0.0497023	0.0244532	0.126435	0.0346988	0.0231963	0.0565482	0.0413007	0.0201033	0.0423208	0.0614798	0.0154133	0.0181799	0.0398281	0.069467	0.0429317	0.0236785
JAG2	0	0.0214874	0.0383628	0.0420508	0.0140955	0.034506	0.0170971	0.0561824	0.07721	0.0422386	0.0422436	0.0181739	0.0230636	0.0117579	0.073208	0.0351993	0	0.0357452	0.0306592	0	0.0574637	0.00961828	0	0.0258964	0.00933669	0	0.0107311	0.00323783	0.0810339	0	0.0185913	0.0359919	0.048346	0.0103832	0.110533	0.11777	0.0779929	0.0386382	0.0804673	0.00577938	0.0192007	0.0215319	0.0494618	0.0076434	0.0317901	0.0330309	0.0686611	0.0338065
NUDT14	0.0782918	0.0386004	0.0192741	0.150154	0.0627331	0.0407037	0.0411539	0.0586486	0.0249191	0.0311805	0.171102	0.0374771	0.0630436	0.0527361	0.108907	0.0540115	0	0.169952	0.065524	0.0463112	0.057329	0.0138535	0	0.0270453	0.019386	0.27191	0.0714454	0.0424517	0.0652221	0.0348666	0.0704373	0.0537807	0.0440813	0.0275491	0.0391253	0.119634	0.0467932	0.0597975	0.00538516	0.0543299	0.0722491	0.0444813	0.107164	0.0125109	0.0577056	0.0290682	0.0467937	0.0200805
BRF1	0.0763089	0.0189394	0.0479522	0.0630931	0.0457746	0.030558	0.040658	0.0657939	0.113421	0.0298462	0.123056	0.0323676	0.0657615	0.0625088	0.131575	0.103459	0	0.0534652	0.0481166	0.178159	0.0709408	0.034325	0	0.0608876	0.050005	0.507619	0.049744	0.0715182	0.0462315	0	0.0286648	0.0464759	0.0781805	0.0422574	0.0801351	0.0206075	0.0755382	0.0375894	0.0316842	0.0481896	0.0677932	0.0578225	0.0824955	0.0445081	0.0385046	0.0557043	0.0803009	0.0557519
BTBD6	0	0.0668825	0.0119038	0.0609992	0.0101413	0.0151865	0.0283757	0.0360732	0.00762217	0.00086062	0	0.00411462	0.0219128	0.011383	0.0437972	0.0524649	0	0.0168667	0.0246586	0.0336461	0.0114853	0.00603543	0	0.0152094	0.0126047	0.0497483	0.0234039	0.0111657	0.0269736	0.0220756	0.0230104	0.0222946	0.0279387	0.00845377	0	0.0187885	0.0324078	0.0207123	0	0.00808584	0.022109	0.00760459	0.0249675	0.00392277	0.0205972	0.00485178	0.0207872	0.0117908
PACS2	0.10491	0.238684	0.223006	0.272534	0.183616	0.133135	0.104288	0.176285	0.223347	0.212293	0.11917	0.180626	0.196296	0.0845051	0.26851	0.175961	0	0.300033	0.179119	0.172578	0.208847	0.11437	0.212801	0.17455	0.120533	0.11795	0.206093	0.164469	0.095428	0.183341	0.181375	0.125833	0.131042	0.136955	0.481099	0.254155	0.183283	0.157946	0.18537	0.148043	0.244726	0.127118	0.1414	0.128978	0.233407	0.109404	0.223751	0.0876137
TEX22	0.0485685	0.024067	0.012671	0	0.0718333	0.034304	0.0276893	0.0104152	0.0222506	0.0509776	0	0.0256524	0.0286155	0.0147228	0.0374132	0.0167588	0	0.0232783	0.0496644	0.0186817	0.0103446	0.0204051	0	0.0190941	0.00586016	0	0.0637534	0.0386667	0.0110933	0	0.0216497	0.0154516	0.029502	0.0231447	0	0.0574149	0.0383856	0.0266658	0.0268555	0.016636	0.019729	0.0156214	0.0306893	0.0344122	0.0123557	0.0293155	0.0450242	0.0263295
MTA1	0	0.0715168	0.0176324	0.0301515	0.0432628	0.0611875	0.0256934	0.071965	0.0374738	0.0280542	0.0301891	0.0279764	0.0762752	0.0500411	0.0881209	0.0575385	0.290421	0.0926236	0.0477012	0.0284033	0.0504603	0.0360556	0	0.0438248	0.0362081	0.0427237	0	0.0394085	0.0327838	0.0296737	0.042512	0.0611685	0.0693071	0.0365279	0.0586792	0.0225222	0.0353522	0.0511265	0.0333443	0.0443394	0.0888825	0.0479411	0.0610421	0.0317453	0.0489058	0.0517647	0.00844836	0.0192513
CRIP2	0	0.0142693	0.0212291	0.139148	0.0524336	0.0115902	0.0182416	0.0220995	0	0.0271927	0	0.0156035	0.00801307	0.00887397	0.0652251	0	0	0.0062698	0.0346426	0.0163602	0.00427423	0.00289035	0	0.00749124	0.00933037	0.121094	0.0310852	0.0125434	0.037549	0	0.0420472	0.0146393	0.0383492	0.00850372	0	0.0446379	0.0167869	0.015902	0.00682415	0.00823939	0.0103728	0.00935188	0.0339416	0.0219803	0.0123697	0.0177909	0	0.00226132
TEDC1	0	0.0520452	0.0181274	0	0.00548355	0.0191012	0.00594763	0.00792087	0	0	0.078083	0	0.0274586	0.00815962	0.00790832	0.00307577	0	0	0.00889447	0	0	0.00390282	0	0	0.0204017	0	0	0.00686854	0.0296418	0.00933402	0.00842604	0.00718751	0.00304966	0.00362021	0.0263465	0	0.0122085	0.000990986	0	0.00246756	0.00317434	0.0138223	0.0506851	0.0136785	0.00337763	0	0	0.000988273
TMEM121	0	0.0149313	0	0	0	0.00594164	0.00395477	0.010194	0	0.00251574	0	0.00828064	0.00278083	0	0.0138726	0	0	0.0172823	0.00924826	0	0	0.000985309	0	0.000760511	0	0	0	0.0044194	0.030162	0.0218709	0	0.00254097	0.00418959	0.00196591	0	0	0.00153479	0.00165622	0.0175583	0.00326114	0.00449573	0	0	0.0200206	0.001453	0	0.0369161	0
GOLGA6L6	0	0	0	0	0	0	0	0	0	0	0	0	0	0	0	0	0	0	0	0	0	0	0	0	0	0	0	0	0	0	0	0	0	0	0	0	0	0	0	0	0	0	0	0	0	0	0	0
LINC02203	0	0	0	0	0	0	0	0	0	0	0	0	0	0	0	0	0	0	0	0	0	0	0	0	0	0	0	0	0	0	0	0	0	0	0	0	0	0	0	0	0	0	0	0	0	0	0	0
AC134980.3	0	0	0	0	0	0	0	0	0	0	0	0	0	0	0	0	0	0	0	0	0	0	0	0	0	0	0	0	0	0	0	0	0	0	0	0	0	0	0	0	0	0	0	0	0	0	0	0
NIPA1	0	0.0929646	0.058359	0.0584973	0.0069461	0.0861912	0.0315379	0.0358261	0.07721	0.0402273	0.00859934	0.0341533	0.0581604	0.0293623	0.0901735	0.0400527	0	0.0166973	0.0506664	0.115316	0.0451624	0.019842	0.177077	0.0106618	0.0435234	0	0.0252777	0.059217	0.0702844	0.0260655	0.0450501	0.0335323	0.0568615	0.0505071	0	0.0119904	0.0503824	0.0288832	0.0658624	0.0320415	0.0648563	0.0416712	0.0834489	0.0171489	0.0580965	0.0292546	0.064123	0.0557774
NIPA2	0	0.0908732	0.0930532	0.0517359	0.0616182	0.0989338	0.0482491	0.0914065	0.111624	0.0711649	0.0433666	0.0770702	0.050601	0.0919457	0.0833117	0.0618674	0	0.109022	0.0616675	0.0705051	0.0789854	0.0605018	0.0330516	0.0618183	0.0904204	0.0428186	0	0.0515175	0.0430848	0.0469121	0.0638046	0.0790239	0.0820954	0.0616261	0.0275699	0.0334473	0.0934177	0.06013	0.0513318	0.100263	0.0772539	0.060144	0.128973	0.114636	0.051916	0.0338958	0.0554191	0.0753148
CYFIP1	0.536952	0.526524	0.409673	0.611614	0.662974	0.4874	0.241018	0.438735	0.166688	0.463944	0.552915	0.447473	0.480865	0.377566	0.555035	0.591969	0.757624	0.655137	0.449624	0.690588	0.638029	0.208358	0.928902	0.316811	0.447361	0.551462	0.501422	0.585044	0.451291	0.40429	0.456131	0.268557	0.321434	0.326779	0.755459	0.755877	0.431077	0.325142	0.450689	0.454806	0.387524	0.295082	0.535454	0.49477	0.492763	0.297552	0.297319	0.282027
TUBGCP5	0	0.0796337	0.114119	0.190221	0.081163	0.0308103	0.0164171	0.033749	0.0441512	0.0575277	0.0314318	0.0693547	0.064119	0.064299	0.085834	0.0934686	0	0.059596	0.0602743	0.100212	0.156383	0.0345796	0	0.0418528	0.0528563	0.186855	0.10744	0.0705411	0.0111351	0.0356412	0.049892	0.0462536	0.0512675	0.0644033	0.0397761	0.189042	0.0637005	0.0419277	0.0105799	0.0359246	0.0688037	0.0371804	0.0438509	0.0430857	0.0334029	0.0465949	0.0829359	0.0504295
GOLGA6L1	0	0	0	0	0	0	0	0	0	0	0	0	0	0	0	0	0	0	0	0	0	0	0	0	0	0	0	0	0	0	0	0	0	0	0	0	0	0	0	0	0	0	0	0	0	0	0	0
GOLGA8S	0	0	0	0.0134296	0	0.00170406	0	0	0	0.0102926	0	0	0	0	0	0	0	0	0.00277352	0	0	0	0	0.000882605	0	0	0	0	0	0	0.000546625	0	0.00243553	0.00187861	0	0	0	0.00111628	0	0	0	0.00540977	0	0	0	0	0	0.000538613
GOLGA6L2	0	0	0	0	0	0	0	0	0	0	0	0	0	0	0	0	0	0	0	0	0	0	0	0	0	0	0	0	0	0	0	0	0	0	0	0	0	0	0	0	0	0	0	0	0	0	0	0
MKRN3	0.0581019	0.0246219	0.0125183	0	0.0154207	0.00680088	0.00940359	0.0158514	0	0.0108732	0	0	0.00448137	0.00765334	0.00955582	0.00948877	0	0	0.0263128	0	0.039673	0.0108	0.0649277	0.0123522	0	0	0	0.0200088	0.0188385	0.0235524	0.00769336	0.0133479	0.00397929	0.0235603	0.0524319	0	0.00893597	0.0163035	0.0182105	0.0132782	0.00182884	0.00412216	0	0.0305172	0.00247491	0.00581232	0.036556	0.0132614
MAGEL2	0	0	0	0	0	0	0.000300961	0	0	0	0	0	0	0	0.00308284	0	0	0	0	0	0	0.000380607	0	0.00210522	0	0	0	0	0	0	0.00649194	0.000700959	0.00379312	0.000538453	0	0	0	0.0017531	0	0	0	0	0	0	0.00194274	0	0	0
NDN	0	0	0.0309558	0	0.0305318	0.0340394	0.0164104	0.0234894	0	0.0039077	0	0.00593892	0.0246661	0.00898857	0.0234585	0.0859916	0	0.00581858	0.0523822	0.0307627	0	0.0077825	0.177077	0.0187295	0.0461514	0	0	0.00277672	0.00943294	0	0.0138863	0.0225338	0.0419907	0.00762444	0	0.131227	0.00672874	0.0121465	0	0.0269073	0.0168333	0.0165988	0.0746767	0.0525431	0.0289231	0.0156216	0.0211899	0.00956279
NPAP1	0	0	0	0	0	0.00297668	0.000707469	0	0	0	0	0	0	0	0	0	0	0	0	0	0	0	0	0.00098356	0	0	0	0	0	0	0	0.000756691	0	0.00229473	0	0	0	0	0	0	0	0	0	0	0	0	0	0
SNRPN	0	0.0750663	0.0418215	0.0463452	0.0594824	0.0197127	0.0194872	0.019863	0.0356025	0.0185526	0	0.0405372	0.039599	0.0387222	0.0448221	0.0603194	0	0.0103632	0.0457608	0.0879464	0.0831507	0.00955431	0	0.0408397	0.0469365	0	0.0899281	0.0442368	0.0451557	0.0132226	0.0338848	0.0242998	0.0304657	0.019462	0.0822614	0.0223035	0.0333656	0.0208921	0.0939652	0.0353926	0.0337807	0.0259848	0.0677269	0.0993208	0.0445174	0.0242947	0.0259083	0.0480707
AC124312.1	0.189947	0.2233	0.126382	0.263595	0.218626	0.237392	0.104161	0.155759	0.166699	0.169201	0.190858	0.137962	0.246515	0.1118	0.190655	0.168391	0.177851	0.154601	0.192546	0.280414	0.276271	0.038873	0.578588	0.108475	0.179308	0.286944	0.212505	0.249565	0.175419	0.245263	0.192804	0.116266	0.151635	0.104637	0.252121	0.254733	0.106388	0.113016	0.166981	0.13135	0.175281	0.0980636	0.184564	0.288108	0.168984	0.0830049	0.0895887	0.0942686
UBE3A	0.306856	0.319156	0.211883	0.208144	0.293424	0.297019	0.110048	0.211244	0.22285	0.174237	0.130739	0.22199	0.190806	0.16771	0.23173	0.241733	0.228061	0.166908	0.186566	0.15681	0.258263	0.095074	0.320703	0.143265	0.224091	0.12334	0.100309	0.271864	0.210702	0.166371	0.166649	0.157674	0.162349	0.142519	0.291899	0.0668137	0.207964	0.126757	0.166531	0.170258	0.179408	0.134272	0.239167	0.218142	0.159613	0.109625	0.103907	0.129659
ATP10A	0.00728537	0	0.01342	0.00958193	0.00442386	0.0100768	0.00343636	0.0163407	0	0	0	0.00474887	0	0.0126054	0	0	0	0.0039902	0	0	0	0.0026378	0	0.00149256	0	0	0	0.0109574	0.0124699	0.0209072	0.00389494	0	0.00437961	0.00393892	0	0	0.00699223	0.00419387	0	0.00239088	0.00221005	0.00566016	0	0.0217622	0	0.00148659	0	0
GABRB3	0.0968881	0.220995	0.151853	0.212374	0.242184	0.199924	0.0760229	0.130765	0.143944	0.121565	0.0959831	0.0651399	0.127141	0.0999561	0.207897	0.0811599	0.312677	0.164127	0.102737	0.172343	0.143837	0.0377983	0.112064	0.0606659	0.22028	0	0.0984502	0.120076	0.124104	0.167663	0.160057	0.0808956	0.127404	0.0528347	0.117063	0.146818	0.0678625	0.0681914	0.200228	0.0859778	0.0818609	0.0837628	0.193793	0.109133	0.0915721	0.0692904	0.0514849	0.0768774
GABRA5	0	0.0131406	0.0157995	0	0	0.0134974	0.0128888	0.0288163	0	0.0423493	0.0933167	0.0141193	0.0257803	0.00321251	0.0272624	0.0201519	0	0.029209	0.0221051	0.0235701	0.0122076	0.00388649	0	0.0188432	0.0258182	0	0	0.0460009	0.0544831	0.0207464	0.0300235	0.0120149	0.0296886	0.00516358	0	0.0437611	0.00170722	0.0135402	0.00538516	0.0173658	0.0087582	0.0126499	0	0.0384055	0.00157591	0.00516688	0	0.0106711
GABRG3	0.126845	0.082814	0.0874411	0.0534315	0.0958765	0.0447548	0.0486016	0.076836	0.0406701	0.0805834	0.0318547	0.0486808	0.104176	0.0684217	0.177793	0.114016	0.112511	0.110949	0.0694593	0.0479743	0.0888239	0.0226749	0.387345	0.0351025	0.13165	0.137934	0.106125	0.118495	0.0726092	0.113249	0.101451	0.0719905	0.104129	0.03016	0.250723	0.132333	0.0719126	0.0266397	0.0977806	0.0369059	0.0679229	0.0340502	0.088596	0.132743	0.0791609	0.061955	0.131247	0.0511863
OCA2	0	0.0202093	0.0119922	0	0.0259011	0.0279722	0.011536	0.0107436	0	0	0	0.0140559	0.0150462	0.0221678	0.00408562	0.0118035	0	0.0157162	0.00234089	0.0172241	0.0113524	0.0026725	0	0.00863645	0.00693994	0	0	0.0135126	0.0534033	0	0.0221694	0.00737815	0.0036074	0.00796368	0	0.0446379	0.00440351	0.0126339	0	0.0108284	0.0146591	0.0134332	0	0.0239796	0.0196441	0.0076982	0	0.00299166
HERC2	0.291898	0.283323	0.153967	0.388908	0.290656	0.255383	0.135963	0.193961	0.162236	0.204018	0.412361	0.228806	0.253082	0.164401	0.270508	0.22898	0.086869	0.270848	0.224602	0.277495	0.261519	0.138509	0.271762	0.176163	0.222803	0.334112	0.216661	0.331492	0.245699	0.248706	0.205757	0.166322	0.161731	0.17158	0.245975	0.315379	0.260921	0.155544	0.22262	0.232231	0.229326	0.179211	0.208415	0.241171	0.214135	0.156215	0.303963	0.172051
GOLGA8M	0	0	0.0165772	0	0.0338478	0.0117413	0.00315832	0.00202436	0	0.00869863	0	0.00649152	0.00786031	0.00798811	0.00347941	0.00836235	0	0	0.00306886	0.0433932	0.0147399	0.0034276	0	0.0101276	0.00588023	0.0140164	0	0.00277672	0	0.00978327	0.00271821	0.00292655	0.00110863	0.0101299	0	0.0317945	0	0.00467191	0	0.00606188	0.0127245	0.0031202	0.0204664	0	0.00834807	0.00478296	0.0252146	0.00174575
GOLGA6L7	0	0	0.00662593	0	0	0.011472	0.00121921	0.0142331	0.0201815	0	0.00271397	0.00118531	0.0115002	0.00334919	0.00505751	0.025425	0.130527	0	0	0.00716721	0	0.00788567	0	0.0187312	0.00214796	0	0	0	0.0452169	0	0	0.00892744	0	0.0172093	0	0	0.00540213	0.000744751	0	0.00515687	0.0111292	0	0	0	0	0.0129316	0.0259202	0.000584421
APBA2	0.171246	0.110855	0.169394	0.204353	0.0968511	0.153081	0.0588823	0.170634	0.186712	0.149478	0.266114	0.0959291	0.151016	0.111528	0.170823	0.1838	0.255787	0.0854189	0.0522081	0.269513	0.187709	0.10224	0	0.166197	0.110332	0.200742	0.137478	0.10613	0.152111	0.0803357	0.096679	0.109616	0.0844056	0.153462	0.0836595	0.129835	0.19503	0.059754	0.0226608	0.172456	0.209544	0.0444444	0.0916768	0.0719148	0.182342	0.180437	0.190139	0.0854741
FAM189A1	0.0605323	0.00802062	0.0473564	0.0740027	0.0174392	0.0626053	0.0225735	0.0374772	0	0.0363739	0.0501056	0.0587521	0.0596657	0.0263438	0.0190021	0.00613499	0	0.0611147	0.0381631	0.0260554	0	0.00939559	0.361821	0.0347303	0.0181112	0.0775349	0.0925894	0.0346914	0.0569229	0.0742834	0.0475723	0.0149791	0.0301465	0.0151227	0	0.0127415	0.00682984	0.0171017	0.108687	0.0210833	0.0576852	0.0048962	0.0434009	0.0367227	0.036272	0.0183111	0.0107763	0.0337108
TJP1	0.242625	0.173916	0.164685	0.290344	0.232976	0.194382	0.0810169	0.158449	0.134348	0.183526	0.146476	0.162567	0.164899	0.132605	0.280135	0.193518	0.086869	0.201436	0.119464	0.168075	0.180172	0.0823587	0.0611367	0.125655	0.159473	0.184562	0.214122	0.30311	0.335847	0.261274	0.149403	0.11514	0.130051	0.100673	0.111507	0.157586	0.143654	0.145581	0.26742	0.127227	0.192131	0.141359	0.0785656	0.151495	0.248029	0.108879	0.101404	0.145442
GOLGA8J	0	0	0	0	0	0	0	0	0	0	0	0	0	0	0	0	0	0	0	0	0	0	0	0	0	0	0	0	0	0	0	0	0	0	0	0	0	0	0	0	0	0	0	0	0	0	0	0
GOLGA8T	0	0	0	0	0	0	0	0	0	0	0	0	0	0	0	0	0	0	0	0	0	0	0	0	0	0	0	0	0	0	0.00111083	0	0	0	0	0	0	0	0	0	0	0	0	0	0	0	0	0
CHRFAM7A	0.201298	0.00452102	0.0602386	0.0183596	0.0616544	0.0566234	0.00835939	0.0353561	0.0390645	0.0284924	0.0120586	0.0513991	0.0418492	0.0631764	0.0378767	0.0218103	0	0.0364745	0.0507029	0.0535121	0.101884	0.0215268	0	0.0320462	0.0106778	0.121094	0	0.0260636	0.0401014	0.0211	0.011185	0.00615277	0.023264	0.0214643	0.0719239	0.136872	0.032989	0.0520695	0.0239389	0.0179854	0.043361	0.0342983	0.0640322	0.0226111	0.0151606	0.0133839	0.00869419	0.0181969
GOLGA8R	0	0	0	0	0	0	0	0	0	0	0	0	0	0.00515317	0	0	0	0	0	0	0	0	0	0	0	0	0	0	0	0	0.00166187	0	0	0	0	0	0	0	0	0	0	0	0	0	0	0	0	0
GOLGA8Q	0	0	0	0	0	0	0	0.000761537	0	0.00145597	0	0	0	0	0	0	0	0	0	0	0	0.00028802	0	0	0	0	0	0	0	0	0.00164992	0	0	0	0	0	0	0	0	0	0	0	0	0	0	0	0	0
GOLGA8H	0	0	0	0	0	0.00252683	0.000436689	0	0	0	0	0.00268584	0.00591194	0.00518069	0	0	0	0	0	0	0	0.00145015	0	0.00487859	0	0	0	0	0	0	0	0	0.000970799	0.00137142	0	0.0128547	0.00170578	0.00360434	0	0	0	0.00317429	0	0	0	0	0.0252146	0.000669175
AC091057.6	0	0.0173144	0.0142137	0.0762538	0.0502224	0.00694679	0.0451538	0.0113286	0	0.018352	0.0994377	0.0150024	0.0104682	0.00600055	0.00681482	0.0266898	0.086869	0	0.0204822	0.0341934	0	0.242898	0	0.0132661	0.0337725	0	0	0.135842	0	0.0277545	0.0135872	0.0253358	0.0112258	0.0162944	0	0	0.0804149	0.019791	0.0990181	0.0597339	0.0180334	0.0162029	0.334802	0.0290722	0.0102987	0	0	0.00606387
FAN1	0	0.0369446	0.0519941	0.0203792	0.0437536	0.0616041	0.032577	0.0629584	0.0973641	0.0263689	0	0.0332506	0.0687146	0.0387833	0.0255257	0.0896306	0.216624	0.0597484	0.0485622	0.0519878	0.0853533	0.0365423	0	0.0525929	0.0243167	0.275201	0.190524	0.0238089	0.0525295	0.0688044	0.0445389	0.0575752	0.0721373	0.0364014	0	0.109717	0.0397928	0.0477667	0.0205765	0.0338716	0.0439462	0.0466134	0.0154228	0.0931976	0.0363983	0.0309666	0.0267419	0.0370109
MTMR10	0.13755	0.139864	0.082452	0.259655	0.148274	0.14082	0.103357	0.100404	0.108693	0.159172	0.164482	0.180834	0.156705	0.091232	0.0544165	0.146821	0	0.203792	0.130349	0.106364	0.202174	0.0644721	0	0.10126	0.131583	0.0427237	0.167257	0.140675	0.106889	0.0708397	0.136458	0.0884007	0.0779288	0.118892	0.193752	0.132735	0.0763343	0.0872572	0.191146	0.0719329	0.13952	0.12564	0.0791003	0.177151	0.150075	0.0540418	0.179243	0.0708967
TRPM1	0	0	0	0	0	0.00441486	0.00130745	0.00120614	0	0	0	0	0	0	0.00659453	0.0140171	0	0.0152086	0	0	0	0.000250179	0	0.000700729	0.00567476	0	0	0	0	0	0.00218079	0.00143086	0.00222223	0.00186146	0	0	0.00408113	0.00108969	0	0	0	0	0	0	0.000822378	0.00184672	0	0.000331443
KLF13	0	0.0587084	0.0746984	0.113342	0.0357872	0.00995957	0.0165754	0.0693884	0.0302941	0.02947	0.0704612	0.0258177	0.0525365	0.0656777	0.0221342	0.0334585	0.248228	0.040604	0.0444533	0.0985774	0	0.0349381	0	0.0375793	0.0289981	0	0	0.00753219	0.0497627	0.026075	0.0538087	0.0364043	0.041197	0.0190323	0.0230412	0.0661082	0.0490865	0.0542699	0.0771215	0.03659	0.0347388	0.0444269	0.0404461	0.0206177	0.0664983	0.0194518	0.0179042	0.0415594
OTUD7A	0.139266	0.194391	0.136149	0.272938	0.143859	0.132272	0.069094	0.0794796	0.0676099	0.0521191	0.128051	0.107712	0.140841	0.0686033	0.0656374	0.0955016	0.112511	0.172466	0.0957748	0.140266	0.0936729	0.110181	0.0330516	0.0786321	0.126017	0.298116	0.0800855	0.146219	0.124546	0.11247	0.123524	0.0733135	0.0865362	0.0523037	0.218495	0.155262	0.110941	0.0694325	0.0952608	0.107903	0.106404	0.0811602	0.142583	0.0953802	0.105765	0.0505284	0.0715096	0.106395
CHRNA7	0	0.0294103	0	0.038198	0	0.0132241	0.0032205	0.0142262	0.0201815	0	0	0.00379086	0	0.00713365	0	0.00850053	0	0	0	0	0.023818	0.000659277	0	0.000872281	0.00669195	0	0	0.00385476	0	0.0154299	0.00312087	0.0051699	0.0125487	0.00375395	0	0	0.00186807	0	0.00664655	0	0.00346154	0	0	0.0203158	0.00884663	0.00418725	0	0.00234173
GOLGA8K	0	0	0	0	0	0	0	0	0	0	0	0.00139793	0	0	0.0143324	0	0	0	0	0	0	0.000615871	0	0.0024794	0	0	0	0	0	0	0	0	0.00122971	0.00133878	0	0	0	0.00359962	0	0	0.00220184	0	0	0	0	0	0	0.000121231
GOLGA8O	0	0	0	0	0	0	0	0	0	0	0	0	0	0	0	0	0	0	0.00234573	0	0	0.000119261	0	0	0	0	0	0	0	0	0	0	0	0	0	0	0.00159331	0	0	0	0	0	0	0	0	0	0	0
GOLGA8N	0	0.0016029	0.00321283	0	0.012995	0.022938	0.00789907	0.00728607	0	0.0122895	0	0.00774721	0.0140793	0.00616714	0.0363465	0.02419	0	0	0.020274	0.00629378	0.0517283	0.0048246	0	0.0185745	0.019897	0.0776314	0	0.028873	0	0.0243786	0.0186636	0.0133215	0.0129083	0.0136181	0.0221116	0.0361895	0.00403145	0.0198327	0	0.0144321	0.0274875	0.0122219	0	0.0296667	0.00725659	0.0152884	0	0.00543272
ARHGAP11A	0	0.00358887	0	0	0	0	0.0160486	0	0	0.00734175	0	0.00186228	0	0	0.0129563	0.0131615	0	0	0.00245311	0	0	0.0607084	0	0.00355959	0.00736246	0	0	0.0115652	0	0.0469121	0.00610307	0.00628906	0.00187405	0.00225739	0	0	0.00726596	0.0055582	0.0123422	0.00974833	0.00533003	0.0076754	0.0585068	0.026755	0.00195563	0.00145121	0	0.00861707
SCG5	0.0631311	0.114123	0.0778149	0.135189	0.0928111	0.162695	0.0896282	0.120131	0.234845	0.0569339	0.105842	0.0953415	0.0838894	0.0443318	0.170889	0.0458205	0	0.0856976	0.0981341	0.0763744	0.0590218	0.0313291	0	0.0557648	0.18296	0.0775349	0.214437	0.115574	0.0840109	0.071131	0.131846	0.0788404	0.144807	0.0358091	0.0475346	0.0671323	0.0559104	0.0833823	0.169687	0.0367601	0.122844	0.0642717	0.126425	0.123166	0.099449	0.0460543	0.163428	0.0761352
GREM1	0	0.0326188	0	0.00958193	0	0.00729326	0.00225667	0.00414393	0.0201815	0.00264312	0	0.00224963	0.00587593	0.00367851	0	0	0	0	0	0	0	0.000372297	0	0.00468057	0.000358164	0	0	0.0167119	0	0.00651187	0.00583537	0.00305797	0.00134783	0.00446507	0	0	0	0.00502654	0	0	0.00638508	0	0	0	0.00247408	0.00440826	0	0.00997721
FMN1	0.43733	0.466477	0.263904	0.394672	0.489618	0.474519	0.363304	0.506909	0.26612	0.412471	0.566425	0.531907	0.402382	0.494896	0.348835	0.353423	1.08638	0.40216	0.488941	0.484959	0.24855	0.253936	0.182047	0.243256	0.285326	0.187809	0.418396	0.525299	0.452862	0.423467	0.424394	0.198362	0.440358	0.22911	0.799225	0.298767	0.325912	0.461221	0.529916	0.542001	0.366115	0.468871	0.380357	0.69975	0.398223	0.334531	0.203861	0.28881
RYR3	0.169819	0.0553457	0.0418127	0.0566722	0.0945652	0.116637	0.0271048	0.0369351	0.07721	0.0403574	0	0.0359693	0.0380868	0.0276144	0.0343282	0.0487265	0	0.098064	0.0592085	0.0376776	0.0582048	0.0198321	0.22682	0.0309028	0.132897	0	0.0580177	0.0483539	0.0621324	0.0297382	0.0439478	0.0230163	0.0492731	0.0158592	0	0	0.0154665	0.034903	0.0368582	0.0427301	0.0395315	0.0268504	0.0273646	0.0747738	0.0314427	0.0520667	0.0721459	0.0221983
AVEN	0.011958	0.0483114	0.0447202	0.0290214	0	0.065099	0.0272426	0.0722992	0.17638	0.0314853	0.171277	0.044978	0.0207031	0.0766364	0.0333469	0.0283638	0	0.0234935	0.0534386	0.063627	0.0297382	0.0422141	0	0.032972	0.0212572	0.0775349	0	0.074315	0.0695497	0.0627964	0.0376873	0.0506073	0.0717359	0.0319797	0	0.0385953	0.139443	0.0364496	0.131637	0.0610415	0.0438922	0.0516402	0.0117813	0.0799747	0.0317796	0.066015	0.0787967	0.0703898
CHRM5	0	0.0248272	0	0	0	0.00897053	0.00791825	0.00495995	0	0.00852524	0	0.00403724	0.0211756	0.012427	0	0.0209578	0	0.0142726	0.00595261	0.0339985	0	0.00728252	0	0.0115686	0	0	0	0.0174802	0	0.0328043	0.00827734	0.0132144	0.00309342	0.0164877	0	0	0.00542551	0.0135089	0	0.00618837	0.0170204	0.00820943	0	0	0.00895603	0.00808776	0	0.0090067
EMC7	0	0.0697618	0.0206482	0.153628	0.0582695	0.0195362	0.0333697	0.0569362	0.0577061	0.0468034	0.0699849	0.0270116	0.0114652	0.0752999	0.0466087	0.0573474	0	0.034352	0.0463756	0.00855533	0.0638749	0.0232931	0.165428	0.0234436	0.0147016	0	0	0.0395568	0.0268892	0.0209072	0.0424549	0.031738	0.0496762	0.0158879	0	0	0.0101057	0.0365235	0	0.035763	0.0350368	0.0173615	0.0696271	0.012924	0.0229596	0.0148664	0.0127878	0.0222725
PGBD4	0	0.0237474	0	0	0.067503	0.0280168	0.00981813	0.00555823	0.0727901	0.0107357	0	0.00470844	0.0188692	0.00764978	0.0153344	0.0146049	0	0	0.0138525	0.0161825	0.0148058	0.00229086	0	0.00337683	0.0182291	0	0.018629	0.0207777	0	0	0.0125446	0.00477495	0.00835666	0.00690319	0	0	0	0.00436062	0	0	0.00368315	0.00231464	0.0154133	0.0137171	0.00103111	0.00269061	0	0.0189328
KATNBL1	0.301335	0.232361	0.140731	0.324842	0.184318	0.160231	0.13784	0.166062	0.0748791	0.175949	0.0838676	0.219409	0.162115	0.188299	0.157917	0.287955	0.259092	0.16425	0.171819	0.151057	0.164724	0.0979418	0.0330516	0.137591	0.148463	0	0.152723	0.137618	0.344662	0.156451	0.153592	0.14453	0.150373	0.162206	0.378737	0.109696	0.126178	0.166111	0.243089	0.152486	0.162706	0.162493	0.224845	0.217922	0.141724	0.0967803	0.106829	0.136503
EMC4	0.134848	0.0168684	0.0243247	0.0197504	0.0219616	0.0704373	0.0268081	0.0328654	0	0.0218769	0.0164413	0.0249514	0.0471478	0.0119488	0.0331271	0.0494058	0	0.0597032	0.0536421	0.00435405	0.0241154	0.00782602	0	0.00874733	0.00563113	0	0.0486768	0.0138914	0.0199362	0.0209072	0.0225325	0.0198853	0.0335536	0.00932188	0.110928	0.051837	0.0228808	0.0267363	0.0402538	0.018707	0.0190061	0.0167982	0.0716654	0.0167279	0.0238238	0.0107497	0.0155284	0.0172294
SLC12A6	0.111469	0.160109	0.166067	0.168555	0.0746815	0.221742	0.069432	0.130349	0.135124	0.102328	0.259749	0.109018	0.124032	0.139378	0.137826	0.1594	0.272005	0.120741	0.142103	0.172443	0.193217	0.091547	0.193128	0.0987072	0.11526	0.113296	0.219206	0.133213	0.127624	0.208494	0.179629	0.159684	0.147802	0.1072	0.0397761	0.187646	0.113977	0.114804	0.0349071	0.120186	0.170796	0.0675035	0.18126	0.103218	0.119389	0.144436	0.0646721	0.139837
NOP10	0	0.00381982	0	0	0.0331343	0.00259895	0.0237564	0.0197549	0.139163	0.01086	0.0162899	0.00466277	0.00370602	0.0173719	0.0363676	0.00664505	0	0.0249509	0.0219738	0.0114117	0	0.00536886	0.0611367	0.00730626	0.00436566	0	0.135469	0.0513991	0.0348854	0.040574	0.0373754	0.0140702	0.0148348	0.0142434	0.0820113	0	0.0278653	0.0228205	0.101577	0.00815165	0.00394443	0.0117829	0	0.0180395	0.0266441	0.0144144	0.0499581	0.00440078
NUTM1	0	0	0	0	0	0	0.000413128	0	0	0	0	0	0.00410125	0	0	0	0	0	0	0	0.00729442	0	0	0	0	0	0	0	0	0	0	0.00107786	0	0	0	0	0	0	0	0	0	0	0	0	0	0	0	0.00672528
LPCAT4	0	0.0321632	0.0290546	0.0223386	0.0686397	0.0197697	0.0311872	0.0525136	0.0374738	0.0448321	0	0.0432689	0.0714956	0.0175831	0.0537214	0.0169272	0	0.0440171	0.0342628	0.0880746	0.0850396	0.0127902	0	0.00808434	0.049665	0.275653	0.0511742	0.0329303	0	0.0466129	0.0423945	0.0380578	0.0815767	0.0180728	0.149867	0.0446552	0.0259645	0.0249067	0.0509605	0.0279193	0.0383574	0.0373744	0.0510317	0.0401044	0.044183	0.0249077	0.0704645	0.0166038
GOLGA8A	0.120443	0.18377	0.085018	0.152434	0.151674	0.124624	0.0607528	0.118442	0.019376	0.0449525	0.00271397	0.0790433	0.186191	0.0597282	0.125284	0.085271	0.376869	0.231476	0.100221	0.0977697	0.107037	0.082923	0	0.0783504	0.100895	0	0.079115	0.200938	0.169868	0.109785	0.133709	0.133776	0.0863279	0.0805447	0	0.111068	0.138003	0.0717207	0.0378252	0.120696	0.126446	0.0567677	0.0491835	0.126554	0.10992	0.108005	0.132925	0.0637869
GOLGA8B	0.00728537	0.110011	0.0223204	0.211812	0.0448545	0.100547	0.0272756	0.0886155	0	0.0416849	0.0762244	0.0279296	0.0328988	0.0924165	0.0848278	0.0356268	0	0.0168101	0.047624	0.0569172	0.017457	0.0137566	0.245473	0.0473575	0.0735197	0.275201	0	0.0342382	0.0433472	0.0972819	0.0809266	0.0533907	0.0503024	0.0264688	0.0822614	0.193338	0.0318665	0.0436581	0.0938292	0.0433899	0.0906178	0.0355391	0	0.0888695	0.0220944	0.0436349	0.0287113	0.0312107
GJD2	0	0	0	0	0	0	0.000664079	0	0	0	0	0	0.0043743	0	0	0	0	0	0	0	0	0.000474976	0	0	0	0	0	0.00877134	0	0	0	0	0	0	0	0	0	0.00165727	0	0.00237561	0	0	0	0	0	0	0	0
ACTC1	0	0	0	0	0	0	0	0	0	0	0	0	0	0	0	0	0	0	0	0	0	0	0	0	0	0	0	0	0	0	0.0022648	0	0.000726378	0	0	0	0	0	0	0	0	0	0	0	0.00100106	0	0	0
AQR	0	0.148932	0.175623	0.191584	0.0698448	0.132126	0.0645506	0.084174	0.0531718	0.0709067	0.117369	0.0893161	0.107702	0.0875007	0.100213	0.0911854	0.22559	0.156234	0.100384	0.156955	0.0990919	0.047982	0.113034	0.0809158	0.0749395	0.298116	0.00322201	0.145091	0.0831917	0.0907659	0.0916779	0.0776937	0.0808072	0.0948557	0.118809	0.0941604	0.0854904	0.0814271	0.125531	0.0723705	0.126203	0.0864564	0.126161	0.0478449	0.077214	0.0741885	0.0149989	0.0690017
ZNF770	0.0344697	0.0152324	0.0573967	0.0905515	0.0171811	0.0702853	0.0283507	0.0388252	0.123538	0.0402369	0	0.0406313	0.0810517	0.026033	0.022243	0.0430677	0	0.0234935	0.0377903	0.00650114	0.0373421	0.0141359	0	0.014455	0.0424734	0.136411	0.0302692	0.0657312	0.0124699	0.0237975	0.0378484	0.0145605	0.0473642	0.0224034	0.0820113	0.00914067	0.0297498	0.0454744	0.0418119	0.016618	0.0349597	0.0204092	0	0.075364	0.029774	0.0151342	0.0511859	0.0330157
NANOGP8	0	0	0	0	0	0	0	0	0	0	0	0	0	0	0	0	0	0	0	0	0	0	0	0	0	0	0	0	0	0	0	0	0.000428209	0	0	0	0	0	0	0	0	0	0	0	0	0	0	0
DPH6	0.378797	0.209191	0.186934	0.212987	0.159377	0.23278	0.0525972	0.137618	0.0659264	0.148045	0.0358903	0.228219	0.214078	0.160922	0.161969	0.211356	0.369818	0.364831	0.220547	0.246257	0.212254	0.165188	0.45233	0.181468	0.121981	0.449167	0.133339	0.201693	0.148451	0.280999	0.096794	0.147695	0.184999	0.0926365	0.266872	0.151679	0.236562	0.132701	0.140281	0.196017	0.1536	0.106396	0.044364	0.125067	0.109714	0.149137	0.126264	0.0787328
C15orf41	0.213689	0.0790105	0.266183	0.156599	0.147806	0.164502	0.0569754	0.166686	0.130954	0.203048	0.14602	0.159712	0.195288	0.123254	0.0790228	0.108484	0.210525	0.131631	0.084041	0.0485193	0.0565436	0.0918273	0	0.116571	0.0807394	0.121094	0.0495078	0.173444	0.123716	0.106451	0.120472	0.0722037	0.11002	0.080849	0.178906	0.0647753	0.0949237	0.0935398	0.165791	0.125711	0.12908	0.076608	0.0991249	0.170139	0.119237	0.061731	0.0303118	0.104019
MEIS2	0.231368	0.146034	0.0465589	0.0371201	0.0698139	0.0407418	0.0214417	0.0456051	0.0374738	0.0777613	0	0.0333202	0.0502136	0.0185911	0.0446018	0.00678149	0	0.029409	0.019205	0.00732691	0.0631965	0.022817	0	0.0226978	0.0701819	0	0.0252777	0.0737216	0.0936485	0.0628827	0.0517744	0.0395517	0.0612156	0.01287	0.184971	0.00398945	0.00895231	0.0229029	0.108167	0.031446	0.0131097	0.0288084	0.0296501	0.0687773	0.0416427	0.0283235	0.0172158	0.028449
TMCO5A	0	0	0	0	0	0	0	0	0	0	0	0	0	0	0	0	0	0	0	0	0	0	0	0	0	0	0	0	0	0	0.00158853	0.0018349	0	0	0	0	0	0	0	0	0	0	0	0	0	0	0	0
SPRED1	0.3427	0.298336	0.388218	0.562652	0.522661	0.486028	0.174583	0.343323	0.339708	0.385251	0.387765	0.390838	0.374823	0.386293	0.35834	0.517252	0.523271	0.572374	0.427692	0.523395	0.414379	0.203582	0.584853	0.262304	0.326872	0.729148	0.313905	0.417306	0.482053	0.45454	0.303098	0.41975	0.312723	0.285069	0.490606	0.46254	0.298187	0.30138	0.394788	0.449943	0.390426	0.139686	0.477964	0.419237	0.316017	0.319079	0.335298	0.213896
FAM98B	0	0.064921	0.071778	0.0652544	0.0421753	0.0502079	0.0235388	0.0345637	0.100285	0.00806685	0	0.0379	0.0379768	0.0286781	0.0549925	0.0335668	0	0.0372716	0.042956	0.100658	0.0426111	0.0142692	0	0.0135846	0.00104005	0.277167	0.0647491	0.0569335	0.00943294	0.033842	0.0424748	0.0226845	0.0267539	0.0259573	0.229803	0	0.0302352	0.0272703	0.14088	0.0173413	0.0522469	0.0279821	0.0625267	0.0406851	0.0176686	0.00916746	0.00719255	0.0272799
RASGRP1	0.154443	0.0327521	0.00262256	0.0258202	0.00865507	0.0298607	0.0191517	0.0179231	0	0.0214928	0	0.0136482	0.00864606	0.0184267	0.0122952	0.0472204	0	0.0411906	0.018208	0.0199528	0.0313395	0.00599496	0	0.022088	0.0676005	0	0	0.0347008	0.114072	0.0290159	0.0276942	0.0161033	0.0384029	0.00943231	0	0.0608368	0.00416435	0.0122606	0	0.0390181	0.0284144	0.0135672	0.0154133	0.0690215	0.0248071	0.0208955	0.0175873	0.00859053
THBS1	0	0	0	0	0	0	0.000940889	0	0	0	0	0	0	0.0320869	0	0	0	0	0	0	0	0	0	0	0	0	0	0	0	0	0	0	0	0	0	0	0	0	0	0	0	0.00042659	0	0.0218677	0	0	0	0
FSIP1	0	0.0114149	0.00922612	0	0	0.01535	0.0085683	0.010738	0	0	0	0.0085639	0.038568	0	0	0.00678149	0.216624	0.0117028	0.0138666	0.0260608	0.0308578	0.00329611	0	0.00645225	0.0199561	0	0	0.00447526	0.0217252	0.0469121	0.0156165	0.00265101	0.0183545	0.00167319	0	0	0.00932957	0.00776503	0.0263263	0.0112459	0.0284718	0.0109318	0.0141755	0.0371688	0.00103778	0.00578439	0.0144304	0.0147834
GPR176	0.0631311	0.00446482	0.026226	0	0.0189254	0.0116499	0.00420787	0.0235345	0	0.0334569	0	0.00672474	0.0177653	0.0256141	0	0.00636898	0	0.0054631	0.0151243	0.00563705	0.0112711	0.00265835	0	0.00758558	0.00980963	0	0	0.0209425	0	0.0114687	0.0066749	0.0137626	0.007668	0.00230389	0	0.0272075	0.00405251	0.00199623	0	0.00772831	0.00908891	0.0160794	0	0.0519149	0.00328022	0.00693392	0.044279	0.00678439
EIF2AK4	0.25557	0.126669	0.109599	0.0735199	0.0917022	0.120414	0.0945627	0.0906953	0.087754	0.0864595	0.233519	0.0858538	0.157282	0.0823939	0.132839	0.0986351	0	0.160757	0.0911539	0.119595	0.163711	0.0538728	0.177833	0.0963755	0.0546345	0	0.18599	0.0789958	0.0442455	0.0759427	0.105999	0.0724204	0.0902831	0.0946342	0.173241	0.167071	0.0854654	0.120237	0.150793	0.0888499	0.101373	0.184921	0.0500216	0.156484	0.0516309	0.0631439	0.0607515	0.11911
SRP14	0.0836768	0.158852	0.0787402	0.182006	0.0908642	0.191438	0.112301	0.11096	0.0673114	0.0346981	0.146418	0.0800761	0.191734	0.114603	0.145402	0.0615048	0	0.0873563	0.129727	0.141753	0.104987	0.0263231	0.376957	0.0527734	0.174864	0.0428186	0.0259591	0.12992	0.181524	0.0950136	0.122819	0.084648	0.112803	0.0585195	0.0221116	0.213271	0.0534979	0.093027	0.110631	0.0697908	0.0483873	0.0597052	0.0365461	0.130192	0.072601	0.0699795	0.0446104	0.0572489
BMF	0	0.00719001	0	0.0253479	0.0555095	0.0155519	0.0190774	0.0112522	0.0201815	0.00387402	0	0.0119605	0.00973759	0.0117174	0.00735929	0.0503937	0	0.0118001	0.0137074	0.0127897	0.0128844	0.00994724	0	0.0115951	0.03592	0	0	0.00526297	0.0668593	0.00458415	0.0187571	0.0113717	0.017656	0.0287765	0	0.056157	0.00929735	0.0175284	0.0310984	0	0.0112156	0.0750623	0	0	0.0596842	0.0111653	0.00719255	0.0332326
BUB1B	0	0	0	0.0248368	0	0	0.0206928	0	0	0	0	0	0	0.00416536	0	0.00621484	0	0	0	0	0	0.103697	0	0	0.0108849	0	0	0.0366451	0	0	0.00458153	0.00409178	0	0.00221218	0	0	0.025468	0.000656672	0.0105799	0.00570425	0.00741742	0	0.14296	0	0	0	0	0
BUB1B-PAK6	0	0	0	0	0	0	0.00168015	0	0	0	0	0	0	0	0	0	0	0	0	0	0	0.00481578	0	0	0	0	0	0	0	0	0	0.00128554	0.0014708	0.000683064	0	0	0.00225433	0.00330961	0	0	0	0	0.0170665	0	0	0	0	0
PAK6	0.00728537	0	0	0	0	0.00781259	0.00589905	0.00500936	0	0.0109365	0	0.00573618	0.0131789	0	0.00670672	0.00763751	0	0.0167372	0.0129687	0.0221323	0.0101529	0.00168869	0	0.00441614	0.00140448	0	0	0.0153759	0	0.00404873	0.0127826	0.00651514	0.0128296	0.00585982	0	0	0	0.00114207	0.0261644	0.00779071	0.0105714	0	0	0	0.00406622	0	0.00836517	0.0045037
PLCB2	0.316524	0.244947	0.112562	0.127758	0.260927	0.167292	0.0814183	0.174779	0.104798	0.0875822	0.0838473	0.165907	0.196829	0.131856	0.286953	0.169705	0.196099	0.283552	0.188334	0.254702	0.276151	0.101731	0	0.146678	0.140904	0.323332	0.153957	0.180666	0.207525	0.1607	0.146185	0.169861	0.138475	0.0929144	0.196635	0.28435	0.103233	0.135358	0.225756	0.123177	0.175669	0.146925	0.0863181	0.147903	0.143284	0.163594	0.14765	0.0612735
INAFM2	0	0.0469163	0.100498	0.0571462	0.0741036	0.0238702	0.0213614	0.0238381	0	0.0275912	0	0.0277816	0.0456687	0.0601148	0.00709638	0	0	0.0464727	0.0109955	0	0.0342584	0.0152638	0	0.00765317	0.0536243	0.0140164	0	0.0377232	0.0617028	0.152922	0.0209795	0.0354182	0.0380103	0.0108831	0	0.00398945	0.0245415	0.0246399	0.0714303	0.0284619	0.00220184	0.0930567	0.0404226	0	0.0427927	0.0216574	0	0.0268387
CCDC9B	0	0	0	0.0521521	0	0.0120606	0.00797187	0.00824708	0	0.0109363	0.0817433	0.0121459	0.0122663	0.0170828	0.0134072	0.0211736	0	0	0.0223848	0.00891753	0	0.00741538	0	0.00571355	0.0167665	0	0.0511742	0.0228742	0.0978622	0.0219798	0.0120203	0.0100614	0.00478747	0.0107743	0.0769253	0.0441329	0	0.0117191	0	0.00730326	0.017341	0.0133608	0	0	0.0141824	0.00699863	0.0392193	0.00833875
PHGR1	0	0	0	0	0	0	0	0	0	0	0	0	0	0	0	0	0	0	0	0	0	0	0	0	0.0197933	0	0	0	0	0	0	0	0	0	0	0	0	0	0	0	0	0	0	0	0	0	0	0
DISP2	0	0.0219527	0	0	0	0.0207806	0.00947132	0.0138643	0	0.0152093	0.0817433	0.00694494	0.04485	0.00834113	0.016683	0.00664505	0	0.0351948	0.00659025	0.045454	0.0445959	0.00149339	0	0.0076797	0.00595644	0	0.0403094	0.0140181	0	0	0.0103167	0.00677596	0.0241327	0.00432342	0	0	0.00151962	0.00820255	0	0.0018871	0.00810741	0.00964146	0	0.00739302	0.0202457	0.00120851	0.0128816	0.00294274
KNSTRN	0	0.0137949	0.0309558	0	0.0142065	0.00688189	0.0146656	0.00347315	0	0.00821522	0	0.00251191	0	0.0069943	0.0213756	0.00342185	0	0.00408035	0.0336223	0.010685	0.0109289	0.0195969	0	0.00739483	0.0114249	0	0	0	0	0.023624	0.00482554	0.0176135	0.0135862	0.0120346	0.0312844	0	0.0157327	0.0130867	0.00371181	0.0125238	0.00356949	0.00915648	0.0493326	0.00979097	0.00453043	0.00483742	0.023712	0.0134697
IVD	0.0605323	0.0917357	0.084677	0.0961027	0.0547347	0.0932048	0.0573509	0.106984	0.11121	0.0554911	0.0570223	0.0974189	0.135405	0.0942559	0.219461	0.154538	0	0.210426	0.12575	0.133746	0.194714	0.0437557	0.386571	0.119712	0.0478939	0	0.143041	0.113953	0.193669	0.102191	0.142149	0.0994899	0.121133	0.0855157	0.163229	0.185905	0.101403	0.110066	0.14683	0.122864	0.0958538	0.0949701	0.0596637	0.0757646	0.132898	0.067133	0.105485	0.0835888
BAHD1	0	0.0233649	0.0413758	0.00732222	0.0168298	0.0152314	0.0259816	0.0271041	0.0240015	0.0409764	0.0279639	0.0313181	0.0172929	0.0357669	0.0345985	0.0686373	0	0.0334964	0.0250791	0	0	0.0153995	0	0.0115754	0.0118392	0	0	0.00970414	0.023253	0.044893	0.0373964	0.0199955	0.0406408	0.016464	0	0.0509035	0.0205736	0.0310736	0.0104194	0.0223773	0.0536917	0.0047381	0	0.0354161	0.0249289	0.0110396	0.0298662	0.0340625
CHST14	0	0	0.00662593	0	0	0	0.000790761	0	0.0577061	0.00098416	0	0.000459106	0	0.00325646	0	0	0	0	0.00375081	0.0108803	0	0.00174531	0.0330516	0	0	0	0	0	0	0	0.00448128	0.00220117	0.00543495	0.00515923	0	0	0	0.00288831	0	0	0	0	0	0.00922342	0.00366885	0.00625017	0	0.00850421
CCDC32	0.142117	0.0137665	0.0543541	0.0527016	0.0236793	0.0289139	0.0264581	0.0433856	0	0.0292039	0.0986861	0.045599	0.0507772	0.0690514	0.0493803	0.0583379	0	0.0772624	0.0541995	0.0568507	0.0966582	0.0367135	0	0.0393834	0.0239094	0	0.0442039	0.0345105	0.0213673	0	0.0530011	0.07134	0.0459921	0.0219318	0.0617081	0.0211838	0.0310791	0.0251701	0.04797	0.0447704	0.0178756	0.0587657	0.0579412	0.0173646	0.0195379	0.0551286	0.0252146	0.0624173
RPUSD2	0.115738	0.0331262	0	0	0	0	0.00472275	0.0103211	0	0.0132032	0	0.00154503	0.00311374	0.00832367	0.01313	0	0	0.0127094	0.00348622	0.0322343	0.00555426	0.00462943	0	0.00368763	0.0118684	0	0	0	0	0	0.0202974	0.00424538	0.014638	0.000686315	0	0.0195775	0	0.00986067	0.0144526	0.00180271	0.00567163	0.00910377	0	0.00655137	0.00490765	0.00854143	0.00606698	0.00833569
KNL1	0	0.0062039	0	0.111668	0.0129513	0.00905159	0.0485362	0.00325103	0	0.0131157	0	0.00366458	0	0.00548187	0.00733509	0.00611528	0	0.0146732	0.00821333	0.0192556	0	0.165873	0	0.00221564	0.0339843	0	0	0.0578633	0	0	0.00477154	0.0117824	0	0.00457839	0.0312844	0	0.0766965	0.00541142	0.156278	0.00414992	0.00630675	0	0.266826	0.0357939	0	0	0	0.00481757
RMDN3	0	0.010856	0	0.0221485	0.0360269	0.00452715	0.0249927	0.0526961	0	0.0366569	0.0229163	0.0244255	0.0615093	0.023895	0.0430762	0.0375226	0.138001	0.0310305	0.0166779	0.0740275	0.0371861	0.0247854	0	0.0455101	0.0442074	0	0.0233962	0.0329081	0	0.0357801	0.042695	0.0191471	0.0480356	0.0252877	0.0822614	0.0581201	0.0304243	0.0455897	0.0933396	0.0387398	0.0567003	0.0255291	0.0610145	0.10035	0.0346153	0.0405484	0.0144304	0.0383348
GCHFR	0	0	0	0	0	0.00619888	0.00146591	0.00591679	0	0	0	0	0	0	0.00876296	0	0	0	0	0	0	0	0	0.00569128	0	0	0	0	0	0	0.0041735	0.00393109	0.001917	0	0	0	0.002582	0.000985721	0	0.0025042	0	0	0	0.0249036	0.00365121	0	0	0.00299754
DNAJC17	0.0306739	0.0157848	0.0732222	0.0968863	0	0.0794195	0.02776	0.0209664	0.00762217	0.0436321	0.0836103	0.022416	0.0341162	0.0762376	0.0728226	0.057901	0	0.0614831	0.0676752	0.0247926	0.0279001	0.0323252	0.0649277	0.0432504	0.00438701	0	0.0590467	0.0633164	0.0560155	0.0557488	0.0419145	0.0505669	0.0557595	0.0284759	0.0568263	0.0788533	0.0142414	0.0352938	0.0915508	0.0499408	0.052275	0.0401715	0.0678028	0.00884026	0.0259381	0.0273513	0.0334064	0.0264758
C15orf62	0	0	0	0	0	0	0	0	0	0	0	0	0	0	0	0	0	0	0	0	0	0	0	0	0	0	0	0	0	0	0	0	0	0	0	0	0	0	0	0	0	0	0	0	0	0	0	0
ZFYVE19	0.00728537	0.0161529	0.0160094	0	0	0.0477361	0.0362721	0.0330473	0.0257626	0.0209042	0	0.0168228	0.0122926	0.00600055	0.0254798	0.0312859	0.112511	0.0352701	0.0264593	0.0753932	0.0461964	0.0143545	0	0.00793243	0.0377704	0.0727379	0	0.00470825	0.0701687	0.00651187	0.0423806	0.010962	0.0471046	0.0215964	0	0.0768889	0.0511404	0.0226763	0	0.0329496	0.0215948	0.00967295	0.0246628	0.0667611	0.0413245	0.00833814	0.0491267	0.0138229
PPP1R14D	0	0	0	0	0	0	0	0	0	0.00181071	0	0	0	0	0	0	0	0	0	0	0	0	0	0.00101402	0	0	0	0	0	0	0	0	0	0	0	0	0	0	0	0	0	0	0	0	0	0	0	0
SPINT1	0	0.00461155	0.0105561	0.0656987	0.0171811	0	0.00662996	0.00554478	0.00762217	0.015701	0	0.00440658	0.00963297	0.00867103	0.00659526	0.014713	0	0	0.0070814	0	0	0.00135897	0	0.00938424	0.0116251	0	0	0.0107251	0	0	0.00569132	0.00238965	0.00376408	0.00409803	0	0	0.0196608	0.00569933	0	0.0187136	0.0086022	0.00760068	0	0.00670539	0.0214605	0.00618648	0	0.00481722
RHOV	0	0	0	0	0	0	0.000636632	0	0	0	0	0.00526155	0	0	0.00571447	0	0	0.0241451	0	0	0	0	0	0.000850659	0	0	0	0	0	0	0	0.00122246	0.00423007	0	0	0	0.00193406	0	0	0	0.00360591	0	0	0	0.00201022	0	0	0
VPS18	0	0.0184106	0.0089414	0	0.013562	0.00425605	0.0117223	0.0252464	0	0.0023137	0	0.0104706	0.0175621	0.0302136	0.0346761	0.00385534	0.123835	0	0.0125812	0.00650114	0.00824483	0.00516458	0	0.0161383	0.014208	0.136411	0.0292895	0.0103936	0.0313707	0.0143945	0.0348992	0.0142336	0.0141158	0.00833613	0	0.00493967	0.0230299	0.0150688	0.061234	0.00701265	0.0122214	0.00260745	0	0.0315155	0.0110037	0.022047	0	0.011728
DLL4	0	0	0	0	0	0	0	0	0	0	0	0	0	0	0	0	0	0	0	0	0	0	0	0	0	0	0	0	0	0	0	0	0	0	0	0	0	0	0	0	0	0	0	0	0	0	0	0
CHAC1	0	0	0	0	0	0	0.00299055	0	0	0	0	0.00536659	0	0	0.00343208	0	0	0.00518046	0.0197764	0.0247448	0	0.000221284	0	0.000758597	0	0	0	0.0179187	0	0	0.000483433	0.00155984	0.00164187	0.000717358	0	0	0	0	0	0.000566661	0	0	0	0	0	0	0.00671282	0.00505927
INO80	0.125634	0.142551	0.133594	0.0573969	0.142259	0.104176	0.0794829	0.140056	0.0816022	0.161101	0.153906	0.122695	0.137281	0.164531	0.207608	0.138632	0.138001	0.192278	0.11404	0.126949	0.144667	0.0773872	0.0330516	0.106124	0.0896302	0.275201	0.126703	0.145662	0.283163	0.169476	0.0814746	0.148318	0.157728	0.0960031	0.177399	0.167777	0.0574093	0.126728	0.106716	0.134123	0.187189	0.104242	0.0826321	0.107107	0.091581	0.1009	0.108379	0.121005
EXD1	0	0	0	0	0	0.014704	0.000361531	0	0	0.00220059	0	0	0	0	0	0	0	0	0	0	0	0.000894789	0	0.000557767	0	0	0	0	0	0	0.00273524	0.00158142	0	0	0	0	0.00136362	0	0	0	0	0	0.0146201	0	0.00328022	0.00524318	0	0
CHP1	0	0.0797248	0.0443766	0.119818	0.0715456	0.0624182	0.03855	0.0647995	0.0197509	0.0311882	0.19273	0.0201015	0.0604841	0.0581875	0.0176064	0.036249	0	0.047839	0.0552383	0.0683714	0.04237	0.030934	0.0611367	0.0440611	0.0806161	0.0775349	0.0701044	0.0966107	0.0216973	0	0.0563309	0.0578162	0.0547701	0.0453138	0	0	0.114395	0.0392521	0.0359607	0.0567232	0.0631308	0.0391535	0.0587353	0.0400733	0.0594687	0.0453413	0.0672151	0.0536195
OIP5	0	0	0.0214237	0.0421287	0	0	0.00945714	0.00382396	0	0	0	0.00128955	0	0.00521936	0.00876296	0.00841071	0	0.00430066	0.0121368	0	0	0.0420866	0	0.0110086	0.00953968	0	0	0.0140666	0.010986	0.0116819	0.00838316	0.00742626	0.00518237	0.00624361	0.0312844	0	0.0145626	0.00633771	0.0117083	0	0.00486919	0.0156699	0.0296501	0	0.00803186	0.00618058	0	0.00312243
NUSAP1	0	0	0	0.031919	0	0.00359084	0.0265355	0.010232	0.0197509	0.00135033	0	0	0	0.00298204	0	0.00621484	0	0	0.00949645	0	0	0.15234	0.197127	0.000994996	0.0175736	0	0	0.0679788	0	0	0	0.00123041	0.00167688	0.00271787	0	0	0.0212073	0.00788731	0.0109989	0.00484653	0.00630675	0.00221689	0.200021	0.00655137	0.00189404	0.000991015	0	0
NDUFAF1	0	0.0121314	0	0	0.0298031	0.00979333	0.0134311	0.0363973	0.00762217	0.0319622	0	0.0217408	0	0.00352967	0.0229989	0.0285219	0.376328	0.0202764	0.0198643	0.00439623	0.0113852	0.0160927	0	0.0196545	0.00777402	0	0.0434904	0.0419736	0.0144276	0.0238232	0.0260354	0.0115536	0.0167448	0.0169147	0	0	0.0360293	0.0177783	0.00632943	0.0217458	0.0370382	0.0178582	0	0.019231	0.0119675	0.0074367	0.00614948	0.0245315
RTF1	0	0.190444	0.0763121	0.060063	0.121954	0.0868856	0.0627928	0.105126	0.178625	0.0672805	0.0555466	0.103877	0.068579	0.143182	0.0894246	0.121425	0.339484	0.103861	0.114724	0.143713	0.1733	0.067164	0.113034	0.0703299	0.10631	0	0.0963283	0.0976943	0.0416139	0.0724213	0.0945478	0.0805178	0.0932754	0.0666041	0.301011	0.0798466	0.0379152	0.0604087	0.173494	0.100526	0.105524	0.0392377	0.159546	0.140872	0.0730263	0.0901345	0.197486	0.0848329
ITPKA	0	0.0403209	0.01342	0	0.0349005	0.0265329	0.0114988	0.0244383	0	0.00693458	0	0.00281686	0.0449927	0.0129239	0.0296428	0	0	0	0.0351201	0	0.0307469	0.00182591	0	0.00240565	0.0190197	0	0	0.00277672	0	0.0240277	0.0509335	0.0184215	0.0227481	0.00265181	0	0.0361895	0.0227089	0.0190693	0.0516608	0.0112234	0	0.00333527	0	0	0.0194341	0.00496085	0	0.00814539
LTK	0	0	0	0	0	0	0.00205105	0.00207708	0	0	0	0	0.00932689	0	0	0	0	0	0.00259424	0	0	4.31071e-05	0	0.00509218	0.0158816	0	0	0	0	0	0.000748054	0.00750618	0.00979128	0.00220021	0	0.104656	0.00216708	0	0	0	0	0	0	0	0.00214914	0.000919603	0	0
RPAP1	0	0.0340676	0.0104311	0.0401211	0.0569974	0.0153274	0.0198209	0.0120918	0.019376	0.00646718	0	0.00517805	0.011873	0.0238955	0.029839	0.0154745	0	0.0466863	0.0340116	0.0130362	0.0553184	0.0150631	0	0.0171793	0.00875149	0.0427237	0	0.0158592	0.0137286	0	0.020264	0.0321234	0.0309207	0.0147355	0	0	0.0174879	0.0291318	0.029426	0.0217172	0.0151491	0.0283935	0.026158	0.0119842	0.0195905	0.0116075	0.0128816	0.0253065
TYRO3	0	0.0238781	0.0119922	0.100691	0.042872	0.0533771	0.0164877	0.0312402	0	0.0141019	0.202209	0.0337612	0.0318968	0.0261066	0.0622452	0.0324677	0	0.0310308	0.0190859	0	0.0240725	0.0127183	0.0649277	0.00716321	0.041995	0	0.0508714	0.0550107	0	0.0136169	0.0581881	0.0216019	0.0214038	0.0178797	0	0	0.0271476	0.0343957	0.0285211	0.0293086	0.0156889	0.00537044	0	0.035103	0.019817	0.019311	0	0.00732481
MGA	0.282437	0.124128	0.0809817	0.223317	0.246325	0.21344	0.124891	0.192834	0.0894967	0.157569	0.163758	0.14231	0.16759	0.197064	0.175864	0.0966225	0.138001	0.324972	0.17261	0.138137	0.217825	0.0867295	0.182047	0.127095	0.143652	0.599199	0.291755	0.206808	0.153934	0.261559	0.112317	0.122897	0.18167	0.15052	0.137006	0.140281	0.161714	0.130452	0.117919	0.146489	0.158328	0.0780196	0.133506	0.193543	0.169826	0.0993466	0.0833939	0.182568
MAPKBP1	0	0.118174	0.0126887	0.110539	0.0383208	0.0547286	0.0552489	0.0404025	0.0911709	0.0417174	0.0411229	0.0274799	0.0263769	0.0453926	0.10858	0.0785062	0.194385	0.0845296	0.0647471	0.0790827	0.0227706	0.0442316	0	0.0464348	0.060766	0	0.0248354	0.0743438	0.0988652	0.0772499	0.0631422	0.0948157	0.0824962	0.0522883	0.041584	0.108461	0.0660804	0.04265	0.0560421	0.0646654	0.065943	0.0470266	0.0230322	0.0581114	0.0459416	0.023886	0.153864	0.060108
JMJD7-PLA2G4B	0	0	0	0	0	0	0	0	0	0.0077438	0	0	0	0.0024019	0.00483019	0	0	0	0	0	0	0	0	0	0	0	0	0	0	0	0.00088559	0.00138707	0.00258959	0	0	0	0	0	0.0261644	0	0.00323022	0	0	0	0	0	0	0
SPTBN5	0	0	0.00663245	0.0868885	0.0331596	0.00468653	0.0167416	0.00297778	0	0.0073013	0	0.00127262	0.00311374	0	0.00459376	0	0	0.00565588	0.00115154	0.0100369	0.0110324	0.00226312	0	0	0.00303816	0	0.0302692	0.018516	0	0	0.00172762	0.00595624	0.0278526	0.00786018	0	0	0.0154204	0.0227746	0	0.0103567	0	0.00503367	0	0	0.0014969	0.00719662	0	0.00515715
EHD4	0	0.0927131	0.0751222	0.0248368	0.0544967	0.0534871	0.0611795	0.104555	0.0430592	0.0817754	0.0836756	0.0787534	0.0994275	0.11181	0.0870265	0.0818641	0	0.0482474	0.0928942	0.0375104	0.0603024	0.0399006	0.177077	0.0450234	0.0468881	0.180689	0.09432	0.0483504	0.0561837	0.0757297	0.0807087	0.0556024	0.0748135	0.0723127	0	0.0632046	0.0835819	0.11087	0.0890158	0.0651665	0.0624058	0.0133264	0.0988039	0.0925641	0.0391996	0.0823038	0.0212746	0.0859315
PLA2G4E	0	0.00462272	0	0	0	0	0	0	0	0	0	0	0	0	0	0	0	0	0	0	0	0	0	0	0	0	0	0	0	0	0	0	0	0	0	0	0	0	0	0.00118333	0	0	0	0	0	0	0	0
PLA2G4D	0	0	0	0	0	0	0.00142831	0	0	0	0	0	0	0	0	0.00306896	0	0	0	0	0	0	0	0	0	0	0	0.0042235	0	0	0	0	0	0.000440789	0	0	0	0.00337156	0	0	0	0	0	0	0	0	0	0
VPS39	0.296814	0.123963	0.0953886	0.0982925	0.0358515	0.143129	0.0609981	0.0880346	0.00762217	0.106066	0.0646017	0.114683	0.067684	0.0937034	0.130055	0.186894	0	0.144931	0.123801	0.11579	0.103394	0.0513223	0	0.0608393	0.0615541	0.0776314	0.0470985	0.117898	0.160901	0.134483	0.0799658	0.0926039	0.059681	0.080601	0.0721815	0.0998612	0.054669	0.070871	0.0896117	0.0878392	0.110457	0.0820605	0.145654	0.116454	0.0822064	0.084804	0.0609592	0.0651083
TMEM87A	0.154874	0.113073	0.152868	0.174585	0.21421	0.13273	0.0983304	0.131747	0	0.14869	0.0900475	0.139863	0.0994568	0.149868	0.155495	0.100773	0	0.219973	0.152257	0.0572032	0.117925	0.0763538	0	0.0960835	0.109034	0.12334	0.0878515	0.137172	0.11233	0.176889	0.10937	0.109974	0.119707	0.102346	0.139697	0.0231605	0.140213	0.133789	0.110929	0.161203	0.11809	0.141797	0.158521	0.111043	0.0870848	0.110354	0.047892	0.128091
GANC	0.0818782	0.119817	0.127955	0.276937	0.171961	0.123527	0.0842805	0.0870849	0	0.14103	0.154402	0.123256	0.100661	0.0970526	0.120843	0.109117	0	0.102359	0.133593	0.161128	0.154686	0.0767037	0.308155	0.0984671	0.130666	0.136411	0.149973	0.0587758	0.143936	0.102313	0.129039	0.0824839	0.100692	0.114921	0.0391253	0.0831054	0.088902	0.0979888	0.0865358	0.120528	0.112908	0.10708	0.0634004	0.101897	0.11892	0.072354	0.0891774	0.0833181
AC012651.1	0	0	0	0	0	0.00594164	0.000481972	0	0	0.0026878	0	0.00203706	0.0030392	0	0.00600038	0	0	0	0.00277352	0	0	0.000547207	0	0.00443668	0	0	0	0.00360183	0	0	0	0.0018349	0.00203262	0	0	0	0.00391779	0	0	0.00140662	0	0.0038765	0.0136799	0	0.0008194	0	0	0.000770646
ZNF106	0.233703	0.185417	0.227574	0.156276	0.18459	0.139767	0.212512	0.180381	0.0894671	0.19502	0.242358	0.169608	0.192934	0.172617	0.204764	0.20146	0.366779	0.172846	0.227634	0.166706	0.231284	0.109034	0.300047	0.122465	0.14962	0.0497483	0.168348	0.189597	0.253692	0.239952	0.169937	0.145975	0.202333	0.155763	0.328069	0.287232	0.177846	0.201126	0.221778	0.186527	0.244588	0.140906	0.227728	0.287744	0.173358	0.144326	0.11619	0.157338
SNAP23	0.211934	0.116741	0.192375	0.0852741	0.16696	0.134696	0.31694	0.0993315	0.0634396	0.125732	0.191998	0.115617	0.0629164	0.129064	0.0777756	0.0616698	0.129559	0.0994222	0.151646	0.124782	0.105522	0.0609585	0.147691	0.0929217	0.0966405	0.077102	0.123246	0.0856765	0.138437	0.200036	0.107569	0.0809021	0.0957036	0.150532	0.120115	0.0977998	0.0944128	0.124162	0.12381	0.139211	0.129938	0.156823	0.152594	0.367884	0.209143	0.102819	0.0752884	0.0677181
LRRC57	0.0920913	0.0248349	0.0519043	0.0257956	0.0223955	0.0435084	0.0256329	0.0196501	0.0580202	0.0223971	0.0240631	0.0149744	0.0211756	0.00416536	0.0330313	0.0153188	0	0.00892601	0.01463	0.0528542	0.0188706	0.01142	0	0.0210093	0.0021619	0.0727379	0	0.0469489	0.0269736	0	0.0184433	0.0145069	0.0220817	0.00677405	0	0.00828769	0.0376034	0.0149872	0	0.0106801	0.0239948	0.0194981	0	0.0420552	0.0147136	0.011792	0	0.0171476
HAUS2	0	0.00818037	0.0105495	0.0159988	0	0.0231499	0.0198525	0.0237648	0.0201815	0.0689951	0	0.0162313	0.00284881	0.00283276	0.0228688	0.0200976	0	0.0429268	0.0166859	0	0.0113524	0.0246784	0	0.0308739	0.0128546	0	0	0.0118203	0	0.0478912	0.0216592	0.0176489	0.015976	0.0146373	0	0.0128785	0.0280853	0.023573	0.0299201	0.0233413	0.0209234	0.00721041	0.0347282	0.00942866	0.019399	0.0232156	0.0181183	0.0273422
STARD9	0.0410243	0.0543684	0.0228711	0	0.0935156	0.0600332	0.0222078	0.0742491	0	0.0722371	0.0953935	0.0535949	0.0547611	0.0148458	0.0645671	0.0861599	0	0.0543893	0.0836097	0.0319203	0.0875922	0.0435763	0	0.0418196	0.1291	0	0.00322201	0.0978681	0.0229058	0.0165201	0.0547002	0.0449299	0.0473618	0.0308029	0	0.0471039	0.058831	0.0649673	0.124552	0.0658327	0.0396253	0.0330772	0.0914261	0.0427712	0.0505026	0.0289004	0.0133263	0.0720429
CDAN1	0	0.00220561	0	0.0134296	0.014257	0	0.00865316	0.00461764	0	0.00108775	0.0278541	0.00678292	0.0152342	0.00633098	0.0376064	0	0	0.0169895	0.00641495	0.0375212	0	0.0051128	0	0.00587396	0	0	0	0.0123168	0	0	0.0279504	0.0131363	0.00212468	0.00853102	0	0	0.0221355	0.0136735	0.0104649	0.0066434	0.00690407	0.00824122	0	0.0158845	0.0165502	0.00884867	0	0.0137583
TTBK2	0.16273	0.247898	0.240266	0.281036	0.306367	0.337543	0.15928	0.159017	0.22561	0.17451	0.30647	0.194102	0.197119	0.180129	0.201636	0.249986	0.297912	0.194364	0.212561	0.251637	0.253714	0.0947377	0.0611367	0.139438	0.193165	0.077102	0.0735844	0.262866	0.236351	0.290474	0.208211	0.162043	0.166157	0.203438	0.154531	0.20201	0.148411	0.187415	0.292509	0.205274	0.234296	0.261337	0.18066	0.271706	0.254142	0.119981	0.130321	0.153595
UBR1	0.0607175	0.255288	0.121776	0.345181	0.155423	0.216783	0.164802	0.179257	0.0848135	0.194527	0.248247	0.199813	0.203503	0.185083	0.227875	0.262077	0.216624	0.221848	0.185389	0.143328	0.204083	0.083276	0.30447	0.136654	0.222138	0.163864	0.179098	0.1898	0.17614	0.245519	0.162204	0.147564	0.156181	0.129712	0.311409	0.281196	0.143621	0.179666	0.248743	0.218741	0.190245	0.16827	0.10832	0.228122	0.158185	0.143488	0.210133	0.139489
TMEM62	0.0445821	0.106365	0.0509638	0.0877374	0.0838471	0.103528	0.0389489	0.0677606	0.0302941	0.0727167	0.119379	0.0498844	0.0828113	0.0659611	0.0821085	0.186799	0.228061	0.134501	0.0795871	0.102843	0.0807096	0.0358716	0	0.0625771	0.07064	0	0.100185	0.0622386	0.0192851	0.10067	0.0869179	0.082446	0.0714323	0.0439258	0.0272452	0.113105	0.0540038	0.042647	0.0431775	0.083237	0.0965303	0.0514355	0.0498571	0.0698191	0.0344314	0.0301845	0.0460769	0.0183659
CCNDBP1	0.011958	0.0101231	0.0313634	0	0.00139785	0.0113517	0.0374989	0.0466185	0.0413838	0.0144267	0	0.02421	0.00986994	0.0265843	0.0524811	0.0313353	0	0.0188284	0.0248984	0.0231366	0.00491945	0.0127951	0	0.0398103	0.0762973	0	0.0234039	0.0289233	0.0149691	0	0.03568	0.0427935	0.0364211	0.0317493	0	0.00493967	0.0554356	0.0364669	0.0792179	0.025168	0.0573974	0.0297282	0.0643816	0.0326406	0.04701	0.0171929	0.0439849	0.027124
EPB42	0	0	0	0	0	0	0	0.00183902	0	0	0	0	0	0	0	0	0	0	0	0	0	0	0	0	0.00287319	0	0	0	0	0	0	0	0	0	0	0	0	0	0	0	0	0	0	0	0.0051037	0	0	0
TGM5	0	0	0	0	0	0	0	0	0	0	0	0	0	0	0	0	0	0	0	0	0	0.000198292	0	0	0	0	0.0302692	0	0	0	0	0	0	0	0	0	0	0	0	0.0030398	0	0	0	0	0	0	0	0
TGM7	0	0	0	0	0.00740559	0	0	0	0	0	0	0	0	0	0	0	0	0	0	0	0	0.000118999	0	0	0	0	0	0	0	0	0	0	0	0	0	0	0	0	0	0	0	0	0	0	0	0	0	0
LCMT2	0	0.0330344	0	0	0	0.0133974	0.000643783	0.00149631	0	0.00257986	0	0	0	0.00352967	0.0142742	0.00993596	0	0	0	0.00925018	0	0.000488223	0	0.00625899	0	0	0.0827139	0.00490239	0	0	0.00213774	0	0.00204498	0.00108732	0	0	0.029524	0.00176118	0	0	0.00148073	0	0	0	0.00635606	0.00199677	0	0.00700008
ADAL	0	0.0403209	0.054092	0	0.0137517	0.0149536	0.0279817	0.0121469	0	0.0460866	0	0.0163439	0.0330699	0.0163946	0.0362676	0.064803	0	0.0314535	0.0298596	0.0186412	0.0139532	0.0241144	0	0.0118881	0.0231496	0	0.0629864	0.048719	0.0381166	0.0588987	0.033296	0.0187164	0.0520817	0.0378892	0	0.0479647	0.0460629	0.0144515	0.0511174	0.0305023	0.0467565	0.00348877	0.0263533	0.0151298	0.0103208	0.0339123	0.0640571	0.0254787
ZSCAN29	0.0459834	0.0230784	0	0	0.0536772	0.0219039	0.0193733	0.0106728	0	0.0397923	0	0.0172371	0.013314	0	0.00266026	0.0121937	0	0.00504424	0.0246991	0.0713016	0.0357813	0.00909871	0	0.00982905	0.014683	0	0.0671181	0.0280329	0.0558633	0.0630892	0.0323822	0.0140442	0.0333683	0.0229647	0	0.00828769	0.00688075	0.0191002	0.0492299	0.019268	0.00823	0.0216013	0	0.0346317	0.00687096	0.00688855	0.0149989	0.0139593
TUBGCP4	0.0434355	0.0219273	0.0089414	0.0900764	0.0131836	0.0260873	0.0230543	0.0298025	0	0.0418266	0.00271397	0.0431205	0.0428594	0.0773654	0.0740329	0.0517544	0	0.0526199	0.0498088	0.018003	0.0270444	0.0198673	0.0649277	0.0353476	0.0205091	0.0428186	0	0.0237832	0.0602079	0.113861	0.0609983	0.0330934	0.0363709	0.0452507	0	0.0517807	0.0313885	0.0251924	0.0484232	0.0356059	0.0684403	0.0264209	0.0104068	0.082039	0.0293505	0.0216632	0.00756335	0.0474431
TP53BP1	0.0563474	0.116164	0.0548785	0.0919348	0.0806516	0.045828	0.0564814	0.0857136	0.00762217	0.0379892	0.0365452	0.0865671	0.0858453	0.0953716	0.0743091	0.107852	0	0.0878071	0.0797112	0.109998	0.036909	0.0388362	0.261139	0.081402	0.0618396	0.121094	0.0324594	0.0778655	0.0958991	0.0860295	0.0795524	0.0724192	0.0877889	0.0575979	0.11128	0.186016	0.0824281	0.0574644	0.153519	0.0855849	0.0794097	0.046958	0.116486	0.0965561	0.114224	0.0888185	0.060555	0.0981665
MAP1A	0.12367	0.0313043	0.0305921	0.110324	0.114928	0.0979219	0.0482537	0.0745845	0.0381939	0.0237048	0.113227	0.0682457	0.069345	0.0698236	0.141912	0.0580759	0.259987	0.0266482	0.0589448	0.110885	0.0310256	0.0188795	0	0.0402537	0.0796444	0.298116	0.0200217	0.0836548	0.0119299	0.106075	0.0799774	0.0597414	0.068252	0.0162409	0.224637	0.0828314	0.0411051	0.0503205	0.176851	0.0459947	0.0361257	0.015414	0.0872712	0.118735	0.0367383	0.0321277	0.0131122	0.0351372
PPIP5K1	0.00728537	0.115769	0.0933243	0	0.0951649	0.0483579	0.0540208	0.0976999	0.109684	0.0697005	0.11872	0.0879629	0.066316	0.0315302	0.131699	0.104532	0.202972	0.0539266	0.0740455	0.0666608	0.120532	0.0432062	0.435149	0.0703662	0.0431577	0	0.0233962	0.122713	0.041717	0.0213112	0.0740402	0.0762421	0.0752669	0.0568642	0.0926211	0.120025	0.0891738	0.0387859	0.0950063	0.0993441	0.0916979	0.0615974	0.0154133	0.0439619	0.0798852	0.0618613	0.112497	0.0895789
CKMT1B	0.050454	0.0679483	0.0420157	0.0253479	0.0216633	0.0439941	0.0193556	0.027728	0.0580202	0.00098416	0	0.00255875	0.0285666	0.0136084	0	0.0107558	0	0	0.00656029	0.0273306	0.0366214	0.00266227	0	0.00541882	0.0417717	0.0727379	0.0301553	0.0450224	0.010986	0.00812504	0.021004	0.0244196	0.0329082	0.000345521	0	0	0.00772038	0.0185861	0	0.0113919	0.0125408	0.0120956	0	0	0.00759233	0.0280915	0.00671282	0.00450729
STRC	0	0	0	0	0	0	0.00102652	0.0036371	0	0	0	0	0	0.00718189	0	0	0	0	0	0	0	0	0	0	0	0	0	0	0	0	0	0.00185042	0.00229291	0.00163881	0	0	0	0.00120549	0	0.0034777	0.00973691	0	0	0	0	0	0.00869419	0
AC011330.3	0	0.0320488	0.0341119	0.0215328	0	0.00468653	0.00804084	0.0142487	0.0503078	0.00780411	0	0.0116703	0.00864027	0.0164821	0.00420495	0.032314	0.290421	0.0264914	0.0353729	0.0369147	0.008537	0.00535739	0	0.00447047	0.000358164	0	0	0.0159346	0.0165335	0	0.0248678	0.0129784	0.0338589	0.0121199	0.0790477	0.0389984	0.00459176	0.00772268	0.029426	0.00245863	0.00366698	0.00823766	0	0.0318245	0.00575869	0.0161091	0.0128816	0.0101723
CATSPER2	0.138067	0.135486	0.0926601	0.13124	0.130403	0.124029	0.0597838	0.111232	0.07721	0.189922	0.169294	0.0976201	0.0487948	0.0600592	0.132376	0.135174	0.290421	0.12419	0.0943287	0.187821	0.139106	0.0515231	0.356796	0.11683	0.129128	0.0427237	0.110602	0.114454	0.0989214	0.139274	0.123346	0.071836	0.135965	0.0646692	0.0221116	0.12488	0.106873	0.106073	0.0822375	0.0952711	0.140649	0.0711122	0.19346	0.18168	0.084342	0.104877	0.0341074	0.0859059
CKMT1A	0	0.0153786	0.0208669	0	0	0.00328956	0.00725928	0.0199708	0	0.00393893	0.0162899	0.00482973	0.0249492	0.0140656	0	0.0108919	0	0	0.0203211	0.0154773	0	0.00498613	0	0.00457766	0.0387996	0.0775349	0	0.0213966	0	0	0.0060747	0.0183672	0.0146873	0.00477511	0	0	0.00509571	0.00866826	0.0261644	0.00185172	0.00276676	0.00552732	0	0.0337159	0.0120917	0.00145121	0	0.00404736
PDIA3	0.187493	0.0607331	0.149148	0.230179	0.138985	0.114006	0.0916627	0.133426	0.0352143	0.0930787	0.169542	0.0841054	0.131306	0.149436	0.120839	0.0273451	0.259987	0.0673752	0.07287	0.0757796	0.0755479	0.0560278	0.182047	0.0658641	0.0874392	0.0497483	0.125484	0.0746303	0.130289	0.0489532	0.0669349	0.104075	0.151207	0.0445636	0.0338605	0.0355863	0.1399	0.119875	0.0522892	0.158534	0.0502659	0.0582248	0.119741	0.109624	0.0665893	0.0993045	0.0735795	0.147314
AC018512.1	0	0	0	0	0.0222152	0	0.00514722	0	0	0	0.0315221	0	0	0	0.00347941	0	0	0	0.000994739	0.0140796	0.009411	0.00572745	0	0	0.00275087	0	0.00322201	0	0	0	0	0.00396744	0.00206653	0.00057028	0	0	0.0120105	0.00283502	0	0.00154729	0.00431258	0.00168035	0	0	0	0.00268845	0	0.0031959
SERF2	0.10159	0.150029	0.0646412	0.0567781	0.0812585	0.102796	0.198717	0.103092	0.187677	0.0628335	0.093247	0.0492015	0.113691	0.116848	0.146653	0.121816	0.130527	0.0600374	0.141628	0.0756735	0.191441	0.0469274	0.210847	0.0593623	0.200535	0.186855	0.152107	0.173612	0.150392	0.0970248	0.104205	0.109722	0.0929557	0.0774397	0.0836595	0.0522471	0.128602	0.126299	0.194155	0.117376	0.091767	0.0593644	0.0701648	0.0609027	0.164192	0.0668741	0.0197231	0.0477946
SERINC4	0	0	0	0	0	0	0	0	0	0	0	0	0	0	0	0	0	0	0	0	0	0	0	0	0	0	0	0	0	0	0	0	0	0	0	0	0	0	0	0	0	0	0	0	0	0	0	0
HYPK	0	0	0	0	0	0	0.00108896	0	0	0	0	0	0	0.00772243	0	0	0	0	0	0	0	0	0	0	0	0	0	0	0	0	0.00151905	0	0	0.00345028	0	0	0.00795	0.00280857	0.0183256	0	0	0	0	0.00545563	0.00146741	0	0	0
MFAP1	0.0202448	0.00625965	0	0	0.0750656	0.0259879	0.0183767	0.0163501	0.0257626	0	0.0710773	0.00630833	0.00264286	0.0251658	0.0221906	0.0147105	0	0.0427319	0.0276317	0.024194	0.0109289	0.0207256	0.0330516	0.0153764	0.0309621	0	0.0364992	0.0232539	0	0.0291666	0.033246	0.0256576	0.0344431	0.0166867	0.0338605	0.0157195	0.018685	0.0363671	0.0259677	0.0220041	0.00741537	0.0253735	0.0266584	0.0310265	0.0218209	0.00834825	0.0794574	0.0291222
WDR76	0	0	0.00425135	0	0.0113463	0.0133034	0.00895493	0.00370631	0	0.0125354	0.0266251	0.00892995	0.0193601	0.0127585	0.00236625	0	0	0.0381056	0.0110117	0.034672	0.0306156	0.0547744	0.150442	0.0166541	0.0178451	0	0	0.0141585	0.00614408	0	0.00717746	0.0101046	0.00521211	0.010088	0	0.0240434	0.040175	0.00802866	0.0354191	0.0212627	0	0.00504109	0.0297326	0	0.00479802	0.00662316	0	0.00733341
FRMD5	0.274683	0.196388	0.155944	0.0751869	0.265251	0.205291	0.081678	0.130212	0.10876	0.110332	0.240837	0.147242	0.12425	0.0661571	0.152486	0.154979	0.194385	0.210146	0.160172	0.196938	0.163967	0.0554725	0.245473	0.0849062	0.148461	0.0775349	0.303169	0.163341	0.133247	0.146172	0.167174	0.0771896	0.11991	0.0714635	0.143657	0.116547	0.138364	0.0796237	0.0766141	0.0860663	0.0677459	0.0680136	0.113187	0.264578	0.157228	0.0831777	0.0706841	0.0836304
CASC4	0.225118	0.220719	0.200369	0.171384	0.204987	0.225564	0.116517	0.192797	0.128201	0.206235	0.209525	0.192768	0.140635	0.156499	0.30188	0.23046	0.123835	0.101776	0.226314	0.196468	0.25365	0.112672	0.347803	0.17091	0.176445	0.0427237	0.241296	0.18307	0.185246	0.180482	0.220013	0.119318	0.169502	0.154889	0.313157	0.25308	0.185727	0.173549	0.261637	0.223995	0.238889	0.178145	0.144263	0.152916	0.229691	0.158283	0.18929	0.158461
CTDSPL2	0.120596	0.122762	0.142018	0.235312	0.130311	0.200332	0.0806231	0.133952	0.085001	0.127355	0.102871	0.119878	0.0928668	0.131951	0.111837	0.208448	0.123835	0.186695	0.141543	0.136931	0.167242	0.10884	0.084199	0.130778	0.137465	0.271473	0.0895484	0.149924	0.215802	0.172077	0.104234	0.0948682	0.114063	0.107294	0.180578	0.123406	0.119836	0.130784	0.201723	0.15925	0.140702	0.108894	0.120498	0.0575545	0.122656	0.138298	0.107352	0.0981403
EIF3J	0.0410243	0.0812526	0.075869	0.086745	0.0307248	0.0790989	0.051978	0.0696562	0.126495	0.0539777	0.0185289	0.052132	0.0672177	0.0905585	0.0722685	0.0595686	0	0.117859	0.0695132	0.0860733	0.0460661	0.037813	0.0611367	0.0404398	0.0663104	0	0.0736943	0.0457061	0.113321	0.0734992	0.0635207	0.0690022	0.070613	0.0452402	0.059381	0.0745117	0.0774167	0.0602281	0.100339	0.0569738	0.0673971	0.0412613	0.0406305	0.0825071	0.0653665	0.0483172	0.114487	0.0634275
SPG11	0.196064	0.274406	0.235049	0.150998	0.181176	0.248074	0.157041	0.207273	0.150089	0.230863	0.145861	0.193931	0.221565	0.196035	0.271596	0.275674	0.112511	0.2826	0.225156	0.249593	0.2587	0.121455	0.342404	0.152085	0.20833	0.416435	0.127557	0.246037	0.27321	0.285761	0.166027	0.202543	0.207611	0.195253	0.355216	0.255267	0.171926	0.196454	0.146439	0.2309	0.23237	0.231256	0.186415	0.245769	0.220455	0.15336	0.0712691	0.169265
PATL2	0	0.00615123	0.0628672	0.0521521	0.0974485	0.0531978	0.0322407	0.0113121	0	0.0665981	0.0164413	0.0455246	0.0580583	0.00303333	0.0527699	0.0456672	0	0.0375787	0.0757633	0.0392062	0.0413793	0.0293151	0.197127	0.01272	0.0240605	0	0	0.0192656	0.0552861	0.0331195	0.0718877	0.00896986	0.0312239	0.0372454	0	0.00912313	0.0168649	0.0383104	0.0533406	0.0545874	0.0776902	0.0261731	0.0575058	0.0486368	0.0460793	0.0177047	0.0201461	0.0285996
B2M	0	0.198835	0.243753	0.223791	0.268765	0.22029	0.444016	0.351231	0.0962044	0.13887	0.182401	0.219139	0.223882	0.256609	0.193847	0.176694	0.292818	0.313895	0.44079	0.334644	0.342572	0.132238	0.177077	0.149769	0.33227	0.282193	0.284069	0.314923	0.420787	0.336807	0.229562	0.191782	0.189403	0.30765	0.307559	0.152682	0.306505	0.30811	0.263251	0.358639	0.212935	0.257066	0.459497	0.338214	0.285002	0.16653	0.189068	0.14733
TRIM69	0	0.0082442	0.0125183	0.0789282	0.0274397	0.0458838	0.0761641	0.0434344	0	0.0234338	0.0411229	0.021875	0.00826989	0.00306475	0.0304555	0.0465898	0	0	0.0261656	0	0.0228134	0.0105374	0	0.0196646	0.0519378	0	0	0.00207711	0.0231287	0.0243792	0.0304575	0.0142757	0.00908032	0.0159797	0.0263465	0	0.00634857	0.0278607	0.0145919	0.0163948	0.0338405	0.013561	0	0.039028	0.0269874	0.011941	0.00671282	0.0146299
TERB2	0	0	0	0	0	0	0	0.00211649	0	0	0	0	0	0	0	0	0	0	0	0	0	0	0	0	0	0	0	0	0	0	0	0	0	0	0	0	0	0	0	0.00185172	0	0	0	0	0.00138129	0	0	0
SORD	0	0.0062039	0.0119038	0.0301515	0.0203487	0	0.00905692	0.0150717	0.041002	0.020984	0	0.010255	0.00492197	0.0301801	0.0168973	0.00834004	0	0.0205232	0.0323955	0	0.00558672	0.015695	0.0876849	0.0129826	0.00838403	0	0.0934499	0.00653984	0.0165335	0	0.0251556	0.0143409	0.018831	0.0170619	0	0	0.0300209	0.0167931	0.0263263	0.0251109	0.0364094	0.0232512	0.0204664	0.0074218	0.01458	0.0190399	0.0381033	0.0380466
DUOX2	0	0	0	0	0	0	0.00101113	0.00732719	0	0	0	0.00283351	0	0	0	0	0	0	0	0	0	6.35442e-05	0	0	0	0	0	0	0	0	0.00217869	0	0	0	0	0	0	0	0	0.000549259	0.00314814	0.00331733	0	0	0	0	0	0.000359686
DUOXA1	0	0	0	0.0282038	0	0	0.000587138	0.00156539	0	0.00310577	0	0.00346922	0	0.00278655	0	0	0	0	0	0	0	0.000451257	0	0	0.00310262	0	0	0.00385476	0	0	0.00462033	0.0108713	0	0.00302536	0	0	0	0.00125081	0	0	0	0.00419289	0	0	0.00132017	0	0	0.00993433
DUOX1	0	0.00605293	0	0.0292624	0	0.0101297	0.00695478	0.0126353	0.0257626	0.0221555	0	0.00884615	0.0142189	0.0502949	0.0126535	0.0469171	0	0.0264744	0.0158905	0.0290845	0	0.00458474	0	0.0154691	0.00355359	0	0.0727526	0.00385476	0.0239338	0	0.0233671	0.0114352	0.0172857	0.0260679	0	0	0.0144137	0.00740862	0	0.00774324	0.0199981	0.00985361	0.0337559	0	0.0186737	0.024349	0.00756335	0.00117744
SHF	0.134848	0	0.0181428	0.0353707	0	0.0275634	0.00759505	0.00668793	0.0547866	0.0299125	0	0.00940195	0.00333797	0.0124988	0.0131667	0.0180702	0	0.0107639	0.00567428	0	0	0.00430992	0	0.0142046	0.00369586	0	0	0	0	0	0.0241047	0.00272322	0.00448629	0.0154358	0	0.00669042	0	0.00554073	0.00682415	0.00619445	0.0345074	0.01208	0	0.0170323	0.0140959	0.0170228	0.0369161	0.0186836
SLC28A2	0	0	0.00273746	0	0	0	0	0	0	0	0	0	0	0	0	0	0	0	0.00267082	0	0	0.000194748	0	0	0	0	0	0	0	0	0	0	0	0	0	0	0	0	0	0	0	0	0.0164934	0	0.000642746	0	0	0
GATM	0.0263107	0.0759879	0.0589472	0.0716652	0.104156	0.127021	0.206421	0.0479228	0.0580202	0.0439132	0.325175	0.0470918	0.117383	0.0389943	0.075007	0.0484215	0	0.0740893	0.0377405	0.060657	0.0447872	0.0175733	0	0.0386425	0.0491424	0.0428186	0.0922254	0.100735	0.100608	0.0914294	0.0429454	0.0534519	0.0427008	0.0473372	0	0.107139	0.0475167	0.0526984	0.0297621	0.0279431	0.0757663	0.0408592	0	0.244935	0.0994327	0.0307371	0.0542502	0.0204108
SPATA5L1	0	0.0112177	0.0080482	0.0427638	0	0.013424	0.0156388	0.0340783	0.0197509	0.0146033	0	0.0105975	0	0.0209064	0.035533	0.013594	0	0.0345569	0.0171591	0.0436674	0.0682002	0.0154756	0.113034	0.0296842	0	0.121094	0	0.0349331	0	0.00651187	0.0318402	0.0294621	0.0317102	0.033679	0	0.0122621	0.0449326	0.0316422	0.0727099	0.0341208	0.0178852	0.0210866	0.0364733	0.0230174	0.0194569	0.0181905	0.0316289	0.0385776
C15orf48	0.0581019	0.0202553	0	0	0	0	0	0	0	0	0	0	0	0	0	0	0	0	0	0	0	0.00010321	0	0	0	0	0	0.00686854	0	0	0	0.000396605	0.000713748	0.000844273	0	0	0	0	0	0	0.00453303	0.00342994	0	0	0	0	0	0.0016646
SLC30A4	0	0.00833377	0.0388583	0	0	0.0280388	0.012194	0.0257067	0	0.0236684	0.0836103	0.0112134	0.0333145	0.0393766	0.00218459	0.0170282	0	0.0331282	0.0238961	0.0207413	0.00733285	0.0117327	0	0.0242182	0.028621	0	0	0.0227365	0	0.00260673	0.0236989	0.014505	0.029835	0.0141307	0	0.0133341	0.0163549	0.0233147	0.076804	0.0168019	0.0283244	0.0238637	0	0.0284518	0.0249429	0.0133357	0.0369161	0.0194298
BLOC1S6	0	0	0	0	0	0	0.000289428	0	0	0	0	0	0	0	0	0	0	0	0	0	0	0	0	0	0	0	0	0	0	0	0	0	0	0	0	0	0	0	0	0	0	0	0	0	0	0	0	0
AC090527.2	0	0	0	0	0	0	0.0120367	0	0	0.000919089	0	0	0	0	0	0	0	0	0.00108782	0	0	0.00244299	0	0	0.00331117	0	0	0	0	0	0	0	0	0.000676633	0	0	0.00899775	0	0	0.00363499	0	0	0.0154228	0.0023576	0.00413209	0.001141	0	0.000895248
SQOR	0	0.0875898	0	0.0236514	0.0254007	0.0226766	0.0367286	0.0533322	0	0.0113074	0.00861959	0.0329831	0.0460529	0.0246108	0.0238793	0.0457438	0	0	0.0229828	0.0201542	0.0263745	0.0138952	0	0.0110883	0.0114336	0	0	0.0108307	0.0249241	0.0168855	0.0150573	0.0226924	0.0452655	0.0244088	0	0	0.0117026	0.0364182	0	0.0377735	0.0267533	0.0132737	0	0.0289764	0.0556188	0.0201578	0	0.0435826
SEMA6D	0.119378	0.128679	0.155916	0.167027	0.188308	0.133095	0.0313126	0.0602669	0.133382	0.0653713	0.189379	0.0661531	0.154363	0.0332551	0.124408	0.098022	0.41007	0.12295	0.0600876	0.217014	0.0951556	0.0240159	0.0330516	0.0925214	0.134317	0.113082	0.139293	0.108805	0.0933294	0.121298	0.11791	0.0369674	0.0536658	0.073356	0.243885	0.0594557	0.0576148	0.0739042	0.211315	0.0333866	0.110729	0.120243	0.0483783	0.15047	0.0963208	0.0616953	0.109759	0.0399867
SLC24A5	0	0	0	0	0.0185739	0.00609156	0.00214057	0.00620374	0	0	0.0131051	0.00411462	0.00717511	0	0	0	0	0	0	0	0.00427423	0.0057724	0	0.00301997	0	0	0	0.00910376	0	0.0260225	0.00384568	0.00260267	0	0.00370498	0	0	0	0	0	0.00797479	0.00215753	0	0	0	0	0.0071718	0	0
MYEF2	0.20358	0.0916115	0.0981585	0.117049	0.0646146	0.103581	0.0356226	0.122562	0.106381	0.0508412	0.125103	0.0462838	0.141879	0.0574436	0.0586299	0.0497417	0.233055	0.128763	0.100492	0.0814894	0.11877	0.036443	0.197127	0.0603798	0.0662991	0.275653	0.0314889	0.153218	0.0987444	0.102249	0.0813253	0.0587896	0.0508018	0.0539016	0	0.0880825	0.0252509	0.0369188	0.113519	0.0800941	0.0515064	0.0653576	0.127834	0.0366112	0.0719352	0.0463641	0.0519748	0.0650952
CTXN2	0	0	0	0	0	0	0	0	0	0	0	0	0	0	0	0	0	0	0	0	0	0	0	0.00141952	0	0	0	0	0	0	0	0	0	0	0	0	0	0	0	0	0	0	0	0	0	0	0	0
SLC12A1	0	0	0	0.0183284	0	0.0096757	0.00407213	0.00129371	0.0197509	0.00419141	0	0	0	0.00283276	0.00255776	0	0	0	0.00352201	0	0.0121434	0.00120293	0	0.0013603	0	0.275201	0	0	0.0298202	0	0.00226917	0.00154056	0	0.0028727	0	0	0.00193406	0.0012966	0	0.00393884	0	0	0	0	0	0.00145121	0	0.000780347
DUT	0.0485685	0.0455736	0.0211279	0.10907	0.0416527	0.0954006	0.0514133	0.0670771	0.0691812	0.0527926	0.00271397	0.0493651	0.129074	0.0506713	0.102731	0.141432	0.239861	0.066282	0.0793628	0.0548917	0.0586064	0.0344002	0.0330516	0.0495484	0.110083	0	0.0310852	0.0774597	0.0908026	0.103009	0.0693427	0.0406682	0.0626851	0.0426048	0.0617081	0.0784527	0.077447	0.0759907	0.12981	0.0499385	0.0219421	0.0271125	0.0265316	0.0977233	0.0477496	0.0269374	0.0664102	0.0472467
FBN1	0.0558096	0.081499	0.0349015	0.0414698	0.012995	0.0664386	0.0255748	0.0526063	0	0.0512841	0.0917183	0.0282107	0.0753273	0.014603	0.0151315	0.0329483	0	0.0207302	0.0272659	0.048928	0.00671481	0.0280024	0.165428	0.0311984	0.0377279	0	0.0337019	0.0649507	0.085609	0.03316	0.0656054	0.0379129	0.0345788	0.0206975	0	0	0.0243479	0.0289121	0.0327723	0.026442	0.0231893	0.012707	0.053214	0.0338633	0.0688991	0.0367952	0.0144535	0.0114373
CEP152	0.00728537	0.0255862	0.0592465	0.0373533	0.0868892	0.0170146	0.0633281	0.0317908	0	0.0399253	0	0.0150844	0.00798206	0.00589227	0.0216536	0.0628754	0	0	0.0343079	0.0174761	0.0541604	0.0964473	0	0.022995	0.0603513	0.186855	0.0511742	0.0854536	0.0948432	0.0234613	0.0284018	0.0347066	0.0319252	0.0352875	0.0769253	0.0232178	0.0997392	0.0347394	0.0341582	0.0516821	0.0223619	0.0492622	0.142611	0.0514574	0.0431429	0.0257597	0.0227363	0.0381073
SHC4	0	0	0	0	0	0.00634974	0.00280625	0.0031194	0	0.00348966	0	0	0	0	0.00746281	0	0	0.0177969	0.00310983	0	0	0.00294026	0	0.0045328	0.0164216	0	0	0.00482752	0	0.00978327	0.00151905	0.000396605	0.00383845	0.00232376	0	0.00914653	0.00635752	0.00143517	0	0	0.00705935	0.00333527	0	0	0.00496447	0.00254746	0	0.00275966
EID1	0.148592	0.148031	0.102956	0.115932	0.0764388	0.110859	0.0822234	0.114886	0.0245676	0.104688	0.13349	0.0794084	0.180564	0.0867923	0.179321	0.116036	0	0.0851153	0.110215	0.209641	0.14403	0.0318147	0.435672	0.0766009	0.0761074	0.0427237	0.0133341	0.111459	0.11119	0.0940488	0.136951	0.0861351	0.139004	0.0730792	0.13289	0.0341065	0.0995115	0.0921773	0.150617	0.0742724	0.0978474	0.0768805	0.0373621	0.0857693	0.0979836	0.0455581	0.0715816	0.0548044
SECISBP2L	0.226842	0.240652	0.138468	0.127047	0.185551	0.153451	0.0908283	0.127417	0.111754	0.130778	0.100708	0.117035	0.128719	0.086622	0.168937	0.0861617	0.146195	0.152152	0.140939	0.146778	0.174599	0.0492397	0	0.106304	0.14622	0.553367	0.0302692	0.198371	0.108162	0.15827	0.114239	0.0999645	0.121697	0.120471	0.0858711	0.0381702	0.0923287	0.105279	0.171601	0.0818643	0.117732	0.149817	0.0557661	0.126321	0.163603	0.0969522	0.128755	0.144063
COPS2	0.0581019	0.087331	0.0653174	0.0897743	0.142943	0.145395	0.0410595	0.063849	0.0305822	0.022979	0.0658099	0.0625744	0.0421635	0.0696557	0.037372	0.0508582	0	0.040498	0.0846621	0.0965657	0.0678726	0.0160788	0	0.0284891	0.0410597	0	0.035657	0.0325199	0.0376743	0.103722	0.0741495	0.0469391	0.055614	0.0482887	0.118025	0.012458	0.037225	0.0446907	0.0723423	0.0446861	0.045523	0.0329726	0.0253919	0.0395499	0.0410538	0.0423916	0.0653391	0.0512848
GALK2	0.139361	0.148115	0.152491	0.116132	0.160738	0.155808	0.123529	0.126563	0.091714	0.127997	0.0972347	0.0810604	0.103535	0.0708295	0.132671	0.103475	0	0.0814399	0.0964329	0.135212	0.160902	0.0661849	0.281763	0.0961695	0.0570103	0.0727379	0.217178	0.178408	0.0615758	0.133712	0.126286	0.0978524	0.115915	0.0904225	0.189712	0.0723043	0.112209	0.118451	0.118996	0.157323	0.114195	0.0775316	0.141768	0.163675	0.124964	0.0796759	0.0460201	0.112297
FAM227B	0	0	0.0783137	0.0257956	0.127489	0.03057	0.0196689	0.0236271	0.0659264	0.0420447	0.0278541	0.018016	0.00818197	0.0197353	0.0238251	0.0650193	0	0.0115457	0.0238404	0	0.0239975	0.0114494	0.22682	0.028515	0.0156884	0	0.0533127	0.0147056	0.0270447	0.0596457	0.0352466	0.0159436	0.0214662	0.0265221	0.128424	0.0443482	0.0029322	0.0194018	0.0638261	0.000960885	0.0253935	0.00929295	0.0246628	0.00741542	0.0121229	0.0321214	0.0545169	0.0101723
FGF7	0	0	0	0	0	0.018723	0.0068675	0.00584161	0	0.00177053	0.00271397	0	0	0	0.004414	0	0	0	0	0	0	0.000394733	0	0.00156477	0	0	0	0	0	0	0.00427047	0	0	0.000590247	0	0	0.00234936	0.00113731	0	0	0	0	0	0	0	0.00603613	0.0185766	0.00187155
DTWD1	0.0430634	0.0810132	0.0552687	0.0831203	0.159541	0.058843	0.0383821	0.0731228	0.155873	0.0726487	0.121609	0.0899591	0.0874277	0.0689431	0.0502032	0.0650152	0.146195	0.0951765	0.0575738	0.0533388	0.0325318	0.0283682	0	0.0430334	0.0618903	0.403346	0.0727526	0.0975988	0.106553	0.0901136	0.0703024	0.0367132	0.0526791	0.0417763	0	0.0614577	0.0745822	0.0424627	0.0595093	0.0493018	0.077846	0.0908689	0.0453727	0.11589	0.0570099	0.0350624	0.0415234	0.0402836
ATP8B4	0.690187	0.53875	0.424507	0.568991	0.564077	0.562851	0.230002	0.388372	0.391495	0.420396	0.646293	0.448079	0.360804	0.392063	0.581947	0.495249	1.05543	0.562307	0.443753	0.704731	0.62293	0.170753	0.255868	0.29431	0.496159	0.428926	0.384996	0.53287	0.61266	0.397884	0.400006	0.257365	0.409072	0.277534	0.621037	0.70408	0.306404	0.311443	0.385167	0.43823	0.457684	0.396542	0.352604	0.631773	0.474877	0.294682	0.253166	0.276026
SLC27A2	0	0.0062039	0.0179449	0	0.010369	0.0150802	0.00194067	0.00213975	0	0	0	0.00117907	0	0	0.00805035	0.00429548	0	0.00456756	0	0	0	0.000423151	0	0.000860981	0.0080193	0	0	0.00442863	0	0	0.0123036	0.00503579	0.00357941	0.00178725	0	0	0.00179843	0.0019356	0.0228669	0	0.00484584	0	0	0	0.00737225	0	0	0.000564791
HDC	0	0	0	0	0	0	0.000276234	0	0	0	0	0	0	0	0	0	0	0	0	0	0	0	0	0	0	0	0	0	0	0	0	0	0	0	0	0	0	0	0	0	0	0	0	0.0194518	0	0	0	0
GABPB1	0.130162	0.0731332	0.0401393	0.0671109	0.0455662	0.19269	0.0780801	0.0995385	0.00762217	0.12549	0.127517	0.0946796	0.106351	0.0701027	0.0648573	0.0841409	0.259987	0.130681	0.0812972	0.0668579	0.136627	0.0525656	0	0.0735082	0.0754056	0	0.085777	0.106115	0.119649	0.0419971	0.0866199	0.0417792	0.107346	0.0886435	0	0.018768	0.0482402	0.0522286	0.128511	0.108267	0.107439	0.0729589	0.119436	0.0757677	0.116421	0.0710864	0.0891648	0.0975929
USP8	0.328821	0.139088	0.170914	0.319022	0.148784	0.165137	0.102361	0.128255	0.192647	0.14107	0.191171	0.145882	0.126671	0.141665	0.1334	0.198325	0.259987	0.200718	0.118006	0.187647	0.205101	0.0737821	0.194769	0.103725	0.126087	0.113082	0.168777	0.163039	0.210894	0.111329	0.146206	0.125699	0.100829	0.115114	0.290911	0.0894237	0.0975578	0.108246	0.18177	0.133834	0.142278	0.108405	0.0432433	0.196405	0.114244	0.120967	0.123036	0.111694
USP50	0	0.0187338	0	0	0	0.0152865	0.00080517	0.00274575	0	0.00695315	0	0.00110345	0.00759041	0.0126774	0.00347941	0	0	0	0.00202642	0	0	0.00304911	0	0.0048554	0.00441753	0	0	0.00312472	0	0	0.00104593	0.00432239	0	0.00161709	0	0.0530758	0	0	0	0.00156258	0.00643574	0.00138115	0	0	0	0.00120429	0	0.00906459
TRPM7	0.0904679	0.221094	0.156587	0.131486	0.285935	0.234652	0.146316	0.165427	0.103726	0.184637	0.270471	0.184654	0.211968	0.151556	0.197347	0.275039	0	0.27253	0.232501	0.283261	0.315327	0.096297	0.167824	0.136513	0.211143	0.0776314	0.106897	0.251412	0.214949	0.130371	0.213566	0.16184	0.180915	0.165765	0.397999	0.222176	0.249351	0.166506	0.25903	0.1981	0.229234	0.177596	0.17502	0.266134	0.217244	0.136632	0.129678	0.164535
SPPL2A	0.0307884	0.187676	0.192859	0.120324	0.0840991	0.134601	0.0876048	0.114104	0.17518	0.158582	0.11808	0.12471	0.150891	0.0769659	0.151886	0.17438	0.320045	0.11555	0.121853	0.0884991	0.147963	0.0720956	0	0.0813087	0.165573	0.0140164	0.115413	0.143631	0.102086	0.176674	0.118737	0.0992694	0.126337	0.09677	0.041584	0.0717535	0.115723	0.10158	0.179085	0.155416	0.0775956	0.109009	0.149798	0.0739445	0.106091	0.084026	0.0848864	0.103404
AP4E1	0.170916	0.0179751	0.0886665	0.116056	0.0385431	0.105849	0.0752936	0.0918682	0.104813	0.103366	0.0557069	0.0652277	0.046502	0.0729861	0.0683777	0.0885564	0.255787	0.0198665	0.0682527	0.0552948	0.116538	0.0521854	0.182047	0.0695458	0.0518575	0	0.0397927	0.189433	0.17453	0.0591542	0.0502772	0.0597775	0.0741928	0.0696202	0.0541568	0.0843487	0.0873588	0.0742592	0.120531	0.0434345	0.0841346	0.0650485	0.0981953	0.0735818	0.087532	0.0643877	0.0612917	0.0571849
TNFAIP8L3	0	0	0.0325524	0.0215328	0	0.00441486	0.00396235	0.0177398	0	0.0117745	0.0388237	0.00949438	0.00800454	0.00321251	0.00633236	0	0	0	0	0.00712514	0	0.00767895	0	0.00274293	0.00627171	0	0.0499227	0.0187569	0	0	0.0071958	0.00407625	0.0136557	0	0	0	0.00170578	0.00260263	0.0611609	0.00866465	0	0.00042659	0	0	0.0232484	0.0159239	0.00606698	0.0242821
CYP19A1	0	0	0.00963943	0	0	0	0.000719092	0.00997361	0	0.00510289	0.0238555	0.0148402	0	0.00540092	0.00408562	0	0	0	0	0	0	0.0033135	0	0.00372377	0	0	0.0194875	0	0	0	0.0161503	0.00436473	0	0.000761073	0	0	0.0187328	0.0178407	0	0.00491855	0.00601479	0	0	0	0	0.0102763	0.0130283	0
GLDN	0.572012	0.202758	0.41799	0.27651	0.28073	0.424692	0.119173	0.58243	0.292251	0.33398	0.464224	0.464185	0.356809	0.164983	0.232325	0.114464	1.08805	0.209646	0.41515	0.299577	0.178267	0.158428	0.465759	0.227935	0.089207	0.48634	0.590222	0.374541	0.0998799	0.348532	0.53226	0.100251	0.334731	0.343592	0.137653	0.353466	0.419044	0.429572	0.566105	0.202272	0.277835	0.11745	0.177393	0.420989	0.516706	0.467874	0.0982464	0.492247
DMXL2	0.0965801	0.137325	0.107101	0.321406	0.239656	0.225722	0.136861	0.0998563	0.108498	0.146974	0.127885	0.111597	0.155529	0.052835	0.0939602	0.111894	0.228061	0.146585	0.195038	0.158015	0.177821	0.0631276	0.416667	0.0729628	0.195684	0	0.106315	0.246014	0.120327	0.27736	0.103642	0.123282	0.117594	0.140831	0.149444	0.136653	0.0746412	0.105554	0.157055	0.147825	0.133305	0.161166	0.151313	0.251776	0.226061	0.0558386	0.110739	0.0561397
SCG3	0.122399	0.0854134	0.0506028	0.0816397	0.0616871	0.100062	0.0517993	0.142816	0.0824157	0.0584736	0.108384	0.0575827	0.0974699	0.062877	0.0902679	0.0369164	0	0.0668799	0.065017	0.126922	0.100106	0.0176944	0.177077	0.0330167	0.102245	0.121094	0.101486	0.0471718	0.141839	0.0745211	0.0808943	0.0531853	0.0890853	0.0258756	0.1271	0.0701083	0.0309947	0.0613177	0.207894	0.0567491	0.0308851	0.0422707	0.0141755	0.0154447	0.0567997	0.0225702	0.0748924	0.0610524
LYSMD2	0	0.0523704	0.040418	0.0374091	0.0370907	0.0771882	0.0493421	0.0360462	0	0.0253851	0.00271397	0.0310315	0.0301267	0.0128231	0.0288225	0.0306622	0.138001	0.032276	0.0379274	0.0344684	0.0196639	0.0122822	0	0.0276027	0.0181406	0.0428186	0	0.00628787	0.062004	0.0405909	0.031699	0.0267247	0.0477821	0.0151685	0	0.0362534	0.0249055	0.0313802	0	0.0356142	0.0284547	0.0156245	0.0305313	0.0281869	0.0288589	0.0121267	0	0.0182912
TMOD2	0.37028	0.158296	0.235431	0.214621	0.102319	0.232882	0.178803	0.111178	0.268146	0.185577	0.167975	0.130558	0.128589	0.0740837	0.210957	0.0904299	0.337572	0.154184	0.198721	0.0554458	0.109906	0.0566131	0.167824	0.102928	0.125279	0.304851	0.214287	0.19779	0.093238	0.163393	0.167574	0.0869344	0.126598	0.132439	0.127808	0.269728	0.108712	0.135795	0.184475	0.124235	0.165505	0.134709	0.0135543	0.294018	0.245666	0.130329	0.129781	0.0904833
TMOD3	0.113619	0.120047	0.0892543	0.130614	0.15454	0.159322	0.0864669	0.0929126	0.195642	0.149018	0.296269	0.148212	0.108548	0.0939805	0.139683	0.168694	0.146195	0.0772082	0.130738	0.0922866	0.142324	0.0701813	0	0.0901315	0.0720902	0.0776314	0.134979	0.0620532	0.13844	0.158287	0.121052	0.0899741	0.0991429	0.094252	0.0512619	0.0709223	0.119432	0.122355	0.162428	0.0936504	0.107576	0.0883854	0.107036	0.155796	0.145208	0.133476	0.080712	0.0881761
LEO1	0.0485685	0.0147159	0.0202525	0.0574376	0.0497805	0.0198326	0.0246847	0.0243425	0	0.0199734	0.0131051	0.0342118	0.0302364	0.0424272	0.0486377	0.0368111	0	0.0296278	0.0433672	0.0259599	0.0147399	0.0114505	0.113034	0.0182155	0.0190079	0.0140164	0.0654667	0.0244244	0.0132988	0.0111202	0.0451957	0.0224614	0.0388498	0.0203812	0	0.0175403	0.0113054	0.0262245	0.0773729	0.0168088	0.0164541	0.0133048	0.0528318	0.0291868	0.0169935	0.0218773	0.00614948	0.0164934
MAPK6	0.0264262	0.0625638	0.0954342	0.0599202	0.0303947	0.0479891	0.0329952	0.0573884	0.125023	0.049692	0	0.0734889	0.0124966	0.0807547	0.0220498	0.0513664	0.146195	0.0681077	0.0429521	0.0715859	0	0.0275628	0	0.0486932	0.0796099	0	0.0525268	0.0781875	0.06184	0.100639	0.0714405	0.0488572	0.0607914	0.0359132	0.0769253	0.0227848	0.0433096	0.0407327	0.106145	0.0433414	0.0292735	0.0112848	0.0190486	0.103914	0.0305229	0.0628245	0.0283611	0.0678831
BCL2L10	0	0	0	0	0	0	0.000207841	0	0	0	0	0	0	0	0	0	0	0	0	0	0	0	0	0	0	0	0	0	0	0	0	0	0	0	0	0	0	0	0	0	0	0	0	0	0	0	0	0
GNB5	0.0631311	0.0385526	0.0693232	0.0645804	0.0314295	0.0539542	0.0302848	0.0460894	0	0.0341896	0	0.0298517	0.0476748	0.0325017	0.0994926	0.0831493	0.146195	0.0140858	0.0474319	0.0504024	0.142014	0.0141618	0.197127	0.0165918	0.0622392	0	0.0292895	0.0591797	0.0482539	0.0442493	0.0536073	0.0355531	0.0386498	0.0186151	0.0263465	0.0346035	0.0435474	0.0184908	0.0232527	0.0263198	0.0390053	0.0144937	0.0845142	0.0889234	0.0342004	0.0342754	0.031537	0.0208419
MYO5C	0.0532368	0.00429499	0.0119922	0.0476562	0.0544094	0	0.00557695	0.0177226	0	0.00960024	0.0164413	0.00162614	0.00864027	0.0110849	0	0.00816549	0	0	0.00707909	0.0196299	0.00427423	0.00242668	0	0.00159907	0.012014	0	0	0.0365945	0.0119299	0	0.0144633	0.00934554	0.0150229	0.000501861	0	0	0.00795	0.00255878	0	0.00696827	0.0102713	0.0153678	0.0141755	0.00709444	0.00618469	0.00483714	0.00926975	0.004347
MYO5A	0.259494	0.366448	0.251531	0.37808	0.313034	0.387863	0.183685	0.249691	0.0854894	0.220692	0.509266	0.249671	0.24912	0.209392	0.265514	0.263741	0.66558	0.37124	0.315583	0.345501	0.297514	0.122611	0.360179	0.210765	0.25	0.307761	0.174917	0.343266	0.262881	0.25507	0.260603	0.197291	0.29694	0.209124	0.455914	0.299653	0.276452	0.22269	0.350718	0.229168	0.237029	0.221966	0.361478	0.353923	0.203005	0.196918	0.159162	0.200308
ARPP19	0.0317503	0.248064	0.139422	0.322124	0.145462	0.234581	0.0963522	0.142182	0.244583	0.109061	0.211854	0.107948	0.0825911	0.105387	0.136405	0.131222	0.218801	0.125746	0.11674	0.227147	0.285956	0.0321781	0.165428	0.0744189	0.157619	0.275653	0.219578	0.165587	0.18367	0.0699904	0.151537	0.1064	0.122771	0.076334	0.111817	0.117221	0.0901658	0.0878805	0.16342	0.117892	0.0941084	0.0778115	0.0818705	0.173737	0.113052	0.0802783	0.101567	0.0725346
FAM214A	0.0307884	0.0819588	0.0740723	0.213378	0.220948	0.20889	0.0957441	0.0530301	0.101779	0.177543	0.0637476	0.0697497	0.0828309	0.0495049	0.146178	0.10397	0.112511	0.0553913	0.123743	0.101152	0.12195	0.044087	0.332697	0.0883832	0.184592	0.0428186	0.0587956	0.135311	0.227712	0.159202	0.104511	0.0701719	0.0540977	0.0912333	0.166668	0.216512	0.0697617	0.0672596	0.105524	0.0758101	0.0722628	0.196806	0.0854534	0.184674	0.159126	0.0513982	0.0576101	0.0635109
ONECUT1	0	0	0	0	0	0	0.00111981	0	0	0	0	0.0026401	0	0	0	0	0	0	0.00252539	0	0	0	0	0	0.00716112	0	0	0	0	0	0	0	0	0	0	0	0	0.00137066	0	0.00205165	0	0	0	0	0.0014969	0	0	0.00101052
WDR72	0	0	0	0	0	0	0.000151763	0	0	0.0104757	0	0	0	0	0	0.00509471	0	0	0	0	0.0265871	0.00051124	0	0	0	0	0	0	0	0	0	0	0	0.000446172	0	0	0.0022753	0.00221361	0	0	0.00213394	0	0	0	0	0	0	0
UNC13C	0.0581019	0.0977694	0.0502718	0.117063	0.0298294	0.0980135	0.0199784	0.0461639	0.0302941	0.0400779	0	0.0239306	0.0343508	0.0129646	0.0113067	0.0746106	0	0.0975989	0.0452521	0.113687	0.0691946	0.00743949	0.359361	0.0286837	0.0603241	0	0	0.0560974	0.140785	0.0790713	0.0692376	0.0287383	0.0586299	0.0132647	0.0338605	0.14277	0.0279085	0.0300897	0.0722925	0.0274123	0.035382	0.045496	0.0508162	0.0562365	0.0534084	0.0286603	0.0247157	0.0214689
RSL24D1	0	0.0435303	0	0.138589	0.129459	0.0153405	0.0200812	0.0257316	0	0.0201562	0.0817433	0.0381787	0.0170344	0.0254386	0.0101719	0.0270291	0	0.0377494	0.0267135	0.0381616	0.0199864	0.00821383	0	0.0163077	0.055303	0	0.0511742	0.0390653	0.0855964	0.00260673	0.0232207	0.0203979	0.0442759	0.0115926	0.0253198	0.0253439	0.0166203	0.0278842	0.0228669	0.0263588	0.0286928	0.00868445	0	0.0210346	0.0182827	0.0121302	0.0130283	0.0254856
RAB27A	0.188235	0.0428746	0.0211	0.0724185	0.0718692	0.021853	0.128133	0.0233414	0.0455304	0.0270187	0.0563447	0.0403198	0.0454331	0.0888931	0.00899755	0.0371703	0.259987	0.0364647	0.0710686	0.0463344	0.0327976	0.0871129	0.0879151	0.0261901	0.0471341	0.0140164	0.183339	0.0445915	0.0837407	0.0509915	0.0499176	0.0648454	0.0997388	0.0404744	0	0.0271382	0.0553251	0.0772992	0.0873799	0.100024	0.0229833	0.100644	0.15239	0.0547838	0.0471718	0.0243942	0.10179	0.122713
PIGBOS1	0	0	0	0	0	0	0.00114803	0	0	0	0	0	0.00635195	0	0	0	0	0	0	0	0	0	0	0	0	0	0	0	0	0	0	0	0	0	0	0	0	0	0	0	0	0	0	0	0	0	0	0
PIGB	0.0804948	0.10162	0.0089414	0.0594524	0.0477791	0.0576239	0.0316065	0.0335211	0.0245676	0.0368057	0.0482931	0.0658881	0.040999	0.0802476	0.0492617	0.0409087	0	0.0364374	0.0522422	0.0789832	0.0310256	0.0352379	0	0.0363378	0.00663738	0.0427237	0.0512157	0.0583413	0.0301431	0.0520579	0.0465138	0.0466652	0.0499126	0.0397278	0.0769253	0.0128547	0.0183816	0.0228319	0.0525816	0.0312429	0.0328684	0.0437716	0.0619442	0.0676998	0.0190705	0.028797	0	0.0271605
CCPG1	0.392324	0.145337	0.103207	0.239815	0.202006	0.185813	0.103662	0.124292	0.0799294	0.11627	0.0996434	0.150682	0.187339	0.124595	0.145223	0.166448	0.369818	0.154958	0.163268	0.202216	0.265056	0.0476638	0.150442	0.090324	0.172161	0.306299	0.245049	0.115577	0.21526	0.118827	0.165918	0.0934803	0.147428	0.0935242	0.142906	0.0816612	0.0689115	0.0996338	0.250222	0.0891091	0.150931	0.0942734	0.0443502	0.274563	0.138076	0.0790399	0.111884	0.129118
C15orf65	0	0.00872642	0	0	0	0.00469824	0.000769437	0	0	0.00752667	0	0.00429323	0	0	0.0221001	0	0	0	0	0	0	0.00191006	0	0.00143873	0	0	0	0	0	0	0.00171085	0.00276492	0	0.00189348	0	0	0	0.00139543	0	0	0.0024555	0	0	0	0	0	0	0.00129241
DNAAF4	0.011958	0.0472674	0.00463822	0.00958193	0.026064	0.0741566	0.0191029	0.0213246	0	0.0166153	0.0428569	0.0566487	0.0199047	0.0115666	0.10837	0.0328389	0	0.064582	0.0413698	0.0631093	0.0345267	0.0194531	0.360022	0.0322964	0.0550907	0	0.100374	0.0361328	0.0340301	0.0207464	0.0259661	0.0439489	0.0179917	0.0346091	0	0.0819156	0.0578108	0.0262655	0.0357031	0.0314885	0.053183	0.00118505	0	0.0781989	0.0219235	0.0117012	0.0879243	0.0277336
PYGO1	0	0.0193555	0	0.0118878	0.0201767	0	0.00268665	0.00140275	0	0	0.0833184	0	0	0	0	0	0	0	0.00456859	0	0	0.00111238	0	0.00365919	0.0023212	0	0	0.0158244	0.0127853	0	0.00143439	0.00517791	0.000603623	0.00100309	0	0	0	0	0.0276823	0.00212152	0.011851	0	0	0	0.00295358	0	0	0.00664943
PRTG	0	0.0101334	0	0	0	0	0.0024282	0.00275096	0	0.00565953	0	0	0	0	0	0.00875332	0	0	0.00111686	0.0101314	0	0.000636122	0	0.00101204	0.00325002	0	0	0	0	0	0	0.00280496	0.00181636	0.00156965	0	0	0	0	0	0.005059	0.0104317	0.00304728	0.0135543	0	0.00403398	0.00609665	0	0.000316348
NEDD4	0.0433486	0.0270175	0.00799335	0.0203792	0.0764017	0.0478137	0.0227272	0.012557	0	0.0347572	0	0.0381683	0.00775453	0.0203762	0.0146466	0.0664684	0	0.0260727	0.0386082	0	0.00729442	0.0326215	0	0.0314456	0.0426485	0	0.0590365	0.0646655	0.0185188	0.0701222	0.0216872	0.0210652	0.0305216	0.0297178	0	0.00449268	0.0364548	0.0181175	0.0531369	0.043758	0.0159249	0.0164018	0	0.0394119	0.0425993	0.0500027	0.00869419	0.0258086
RFX7	0.163969	0.223754	0.266995	0.16845	0.254263	0.322399	0.130881	0.157024	0.0577061	0.247311	0.192598	0.229205	0.257726	0.131274	0.19519	0.220942	0.179607	0.21912	0.187406	0.222675	0.196212	0.113422	0.185008	0.18977	0.22155	0.103427	0.119229	0.273302	0.085909	0.164556	0.265114	0.172353	0.156465	0.180297	0.251338	0.232195	0.194438	0.183443	0.276745	0.246954	0.294167	0.230494	0.26975	0.201261	0.223052	0.139874	0.170761	0.151878
TEX9	0.0631311	0.0278013	0.0179449	0.0439796	0.0189254	0.0259676	0.00578261	0.0242485	0	0.0550689	0.0710892	0.0187632	0.0535496	0.0169087	0.0231116	0	0	0.0311543	0.0093903	0.00671933	0.0487087	0.0124194	0	0.0189383	0.0259234	0.290625	0	0.0379621	0	0.00260673	0.0267621	0.0125593	0.0184787	0.0108552	0.0836595	0.00914067	0.00183475	0.00826666	0.0323176	0.02307	0.0273871	0.00514469	0.0243905	0.0103049	0.0123106	0.0201643	0.0351495	0.0180235
MNS1	0	0.00668854	0.00425135	0	0	0.027264	0.00572056	0.00935495	0	0.0225991	0	0	0.0073179	0	0	0	0	0.0320389	0.00625876	0	0	0.0142047	0	0.00225933	0.00874346	0	0.0234039	0.00924372	0.0222574	0	0.00521205	0.00733159	0.00564347	0.0052746	0	0	0.00500027	0.00917621	0	0.00223779	0.0106249	0	0	0.0133963	0.0030219	0	0	0.00119914
ZNF280D	0.108061	0.13258	0.0835941	0.14242	0.127316	0.168651	0.087069	0.154873	0.106015	0.184609	0.0999088	0.148015	0.171336	0.0699859	0.187277	0.153095	0.216624	0.132277	0.114135	0.172706	0.135511	0.0487574	0.386571	0.078482	0.204188	0.282333	0.072666	0.210104	0.157489	0.130203	0.147837	0.100946	0.124346	0.11498	0.132193	0.276741	0.0869369	0.0919167	0.0999023	0.113081	0.127367	0.0813965	0.119939	0.169278	0.122983	0.122271	0.0808825	0.101921
AC090517.4	0.165378	0.217296	0.0707351	0.154803	0.182387	0.0853116	0.0660655	0.0798228	0.0567574	0.11917	0.0852483	0.133184	0.130891	0.124881	0.138638	0.0936543	0.138001	0.091415	0.0969759	0.101863	0.0622678	0.0378004	0.177833	0.0840709	0.101459	0.0996114	0.0213355	0.115461	0.0484888	0.0750425	0.115363	0.0604499	0.080403	0.101786	0.126102	0.0720438	0.0711135	0.098182	0.090262	0.0870875	0.103246	0.0576616	0.0453246	0.152974	0.0893831	0.0835881	0.107098	0.0638739
TCF12	0.616952	0.642267	0.31756	0.735619	0.559691	0.552078	0.258607	0.44365	0.454354	0.497761	0.584023	0.398889	0.433376	0.386372	0.543464	0.523052	1.05385	0.623713	0.431	0.744817	0.507335	0.158806	0.542911	0.318012	0.501705	0.650394	0.247583	0.500578	0.622001	0.454527	0.390417	0.295915	0.36359	0.252007	0.639677	0.611247	0.362997	0.328662	0.460664	0.368334	0.436874	0.359937	0.406205	0.589056	0.507754	0.377791	0.235661	0.306109
CGNL1	0.102971	0.00871771	0.0631109	0.124243	0.0669831	0.0225067	0.0404509	0.151502	0	0.0225466	0.0636698	0.0907332	0.187279	0.0993143	0.0680409	0.0727182	0	0.208076	0.07212	0.27594	0.0828251	0.0564214	0.144778	0.0543841	0.0724239	0.0497483	0.0602969	0.0140596	0.0127853	0	0.0536156	0.0705108	0.0127001	0.065185	0	0.0485797	0.170859	0.178104	0.0499048	0.0704963	0.0481349	0.0484852	0	0.0749571	0.0165834	0.0852301	0.0449224	0.00772015
GCOM1	0	0	0	0	0	0	0	0	0	0	0	0	0	0	0	0	0	0	0	0	0	0	0	0	0	0	0	0	0	0	0.00106337	0	0	0	0	0	0	0	0	0	0	0	0	0	0	0	0	0
POLR2M	0	0.00478638	0	0.0543646	0	0.0145337	0.0108466	0.0125208	0	0.00931781	0	0.0118864	0.00636208	0.0181348	0.00459376	0.0261823	0	0	0.0259294	0.00671933	0.0240399	0.00586734	0	0.0142023	0.0121666	0	0	0.0136103	0.00519299	0.00458415	0.0271759	0.00811534	0.0335856	0.00463351	0.0272452	0.0166094	0.0239527	0.010441	0.013421	0.0133649	0.0192444	0.00549591	0	0.0197505	0.00669388	0.00845399	0	0.0108983
ALDH1A2	0.011958	0.0276328	0.0395552	0	0	0.0158251	0.00807172	0.0307752	0	0.0364956	0	0.0116953	0.0749048	0.0207248	0.00798489	0.0307072	0	0.0152086	0.0194993	0.0167734	0.0273274	0.0435288	0	0.022619	0.00551532	0	0.0166344	0.0226668	0.0421734	0	0.0255247	0.0351491	0.0439662	0.0141557	0.0263465	0	0.00881325	0.0285001	0.0410806	0.0344156	0.0105741	0.0284021	0.0164934	0.0172001	0.00663356	0.0195432	0.0049655	0.17538
AQP9	0	0	0	0	0	0	0.00505393	0	0.17638	0	0	0	0	0	0	0	0	0	0	0	0	0.00174214	0	0.000584047	0	0	0	0	0	0	0	0.00390584	0	0	0	0	0	0	0	0	0	0.00329512	0	0.012716	0	0	0	0.00299116
LIPC	0	0.0757837	0.0762986	0	0.0519412	0.0898737	0.0109895	0.103396	0.0547866	0.119107	0.0610609	0.117232	0.216873	0.0610058	0.177004	0.123588	0.146195	0.0869934	0.109448	0.100004	0.173586	0.0349925	0	0.107984	0.0486418	0	0.0190858	0.0748054	0.0781915	0.148762	0.127211	0.064979	0.0307038	0.0520208	0.136646	0.205337	0.0468676	0.0525963	0.0674854	0.0606199	0.109687	0.0370556	0.0243905	0.0280781	0.0773302	0.122788	0.093841	0.055376
ADAM10	0.63899	0.377439	0.268594	0.411561	0.382048	0.37115	0.151929	0.270907	0.191924	0.334162	0.459659	0.325875	0.342814	0.221056	0.41052	0.408451	0.479016	0.420236	0.342539	0.433283	0.439278	0.113085	0.379161	0.266757	0.290176	0.264783	0.418534	0.372605	0.382988	0.370001	0.285808	0.197061	0.212433	0.256871	0.202756	0.365434	0.274238	0.261746	0.207371	0.248768	0.375693	0.151377	0.26486	0.328223	0.345404	0.2498	0.218218	0.232125
MINDY2	0.0676636	0.091948	0.129709	0.0565158	0.173868	0.194441	0.0855978	0.100464	0.179778	0.160204	0.0209656	0.112481	0.208555	0.0665326	0.23122	0.195806	0.123835	0.0764504	0.143728	0.179668	0.148676	0.0612363	0.113034	0.122833	0.0884707	0.268248	0.0486768	0.118427	0.134887	0.135902	0.110919	0.0694661	0.0922575	0.102411	0.0312844	0.13944	0.0978972	0.0942651	0.0814207	0.091146	0.185301	0.0731523	0.138326	0.18216	0.121366	0.0710461	0.109349	0.0853142
RNF111	0.272707	0.199437	0.139813	0.27986	0.209669	0.263525	0.142724	0.214503	0.163937	0.256806	0.189947	0.197096	0.302622	0.212288	0.274853	0.257282	0.608003	0.240828	0.252085	0.307334	0.277237	0.102127	0.364863	0.186529	0.202858	0.287431	0.317518	0.267753	0.254808	0.244884	0.206838	0.163771	0.164169	0.200081	0.226702	0.410923	0.161333	0.170646	0.138922	0.198644	0.242304	0.159741	0.15569	0.263108	0.177838	0.195041	0.168995	0.176224
SLTM	0.345941	0.312924	0.163558	0.299767	0.309916	0.22129	0.172277	0.217894	0.0905669	0.206091	0.230629	0.19798	0.250315	0.209308	0.245739	0.292508	0.194385	0.208931	0.183291	0.227988	0.152347	0.131347	0.0879151	0.193649	0.152986	0.176727	0.160312	0.214401	0.108865	0.203817	0.227086	0.178301	0.17269	0.175912	0.196459	0.263047	0.201311	0.226577	0.316342	0.211767	0.243922	0.184727	0.187754	0.236859	0.207993	0.151267	0.123505	0.174508
CCNB2	0	0	0	0	0	0	0.00531251	0.00131416	0	0.00270529	0	0.00153058	0	0	0	0	0	0	0	0	0	0.0179056	0	0.00126641	0.00424095	0	0	0.013026	0	0	0	0.000592889	0	0.0072228	0	0	0.00153479	0.00155147	0.00582513	0.00820825	0	0	0.0468875	0	0	0	0	0.00889609
MYO1E	0.0805392	0.130595	0.344	0.0301515	0.165797	0.252618	0.329786	0.23923	0.0650413	0.17076	0.287011	0.169258	0.306224	0.28409	0.222821	0.144841	0.348256	0.267081	0.234815	0.195433	0.0790529	0.111941	0.150442	0.154325	0.0972531	0.195089	0.0956756	0.193916	0.333119	0.208691	0.16758	0.12745	0.135607	0.225456	0.505718	0.254467	0.18117	0.278822	0.19347	0.176287	0.107241	0.198755	0.173608	0.335917	0.241434	0.225459	0.11721	0.331775
FAM81A	0.0410243	0.0497109	0.0172276	0.192132	0.063514	0.0666237	0.032797	0.058003	0.0257626	0.0242534	0.0131051	0.0345493	0.0298068	0.00775548	0.0572335	0.0259036	0	0.0738013	0.0500815	0.0763022	0.0685424	0.0105679	0	0.0346105	0.0224513	0.136411	0.0281663	0.0699231	0.0216627	0.0837879	0.0615704	0.023439	0.0680147	0.0126229	0	0.0479647	0.0209184	0.0235836	0.0933056	0.042684	0.0206113	0.0302081	0.041781	0.0785941	0.0334021	0.0184006	0.00719255	0.00789369
GCNT3	0	0	0	0	0	0	0.000976011	0	0	0	0	0	0	0	0	0	0	0	0	0	0	0.00100246	0	0.00103207	0	0	0	0	0	0	0	0.00230761	0	0	0	0	0	0.00160078	0	0	0	0	0	0	0	0.00490738	0	0
GTF2A2	0	0.0396894	0.0996987	0.0762375	0.0307166	0.0649633	0.0458062	0.0605393	0.0441512	0.0413936	0.0262241	0.0218613	0.0544867	0.0310804	0.037133	0.0923621	0	0.0231158	0.0384931	0.0882973	0.0510587	0.0227718	0	0.023889	0.0377245	0.0427237	0.0654667	0.0388256	0.0127853	0.119555	0.0326965	0.0363785	0.0440406	0.0475604	0.0698207	0.0186737	0.0476623	0.0333091	0.00682415	0.0458372	0.0358099	0.0472854	0.0751254	0.0385986	0.0527322	0.0324191	0.0436074	0.0282309
BNIP2	0.0433486	0.117348	0.0507595	0.0975953	0.11534	0.0586053	0.0662983	0.0610648	0.0614365	0.060944	0.0561555	0.0939544	0.135083	0.0693271	0.0387367	0.0415517	0	0.117233	0.0780586	0.0515064	0.20075	0.0571705	0.0649277	0.0530003	0.0997918	0	0.0252777	0.107008	0.249942	0.0756468	0.0809841	0.0891042	0.0816211	0.057622	0.065729	0.0791652	0.0738852	0.0817625	0.0949594	0.0679765	0.048143	0.0672084	0.127496	0.0676606	0.0948709	0.0602388	0.0801219	0.0613576
FOXB1	0	0	0	0	0	0	0.000102549	0	0	0	0	0	0.00416371	0	0	0	0	0	0	0	0	2.98204e-05	0	0	0	0	0	0	0	0	0.00385122	0	0.00203467	0	0	0	0	0	0	0	0	0.0021884	0	0	0	0	0	0
ANXA2	0	0.020735	0	0.00958193	0	0.0073636	0.00127779	0.0116073	0	0	0	0.00674117	0	0	0	0	0	0	0.00876352	0	0	0.000329384	0	0.00341865	0	0	0.0107311	0	0.010986	0	0.00310636	0.00128249	0.00701924	0.000874129	0	0	0	0.012334	0	0.0012755	0	0.00260459	0	0	0.00531303	0.00148659	0	0.00157252
ICE2	0.26917	0.0882594	0.128494	0.0891349	0.13264	0.195471	0.0808296	0.0712204	0.0240015	0.097454	0.0478777	0.111442	0.104619	0.0863585	0.125402	0.116125	0	0.153458	0.127118	0.121522	0.0966561	0.0520223	0	0.085973	0.106929	0	0.125509	0.0977458	0.0481813	0.0425307	0.0675734	0.0689255	0.0784088	0.0804962	0.170892	0.050251	0.0805705	0.0993253	0.0551992	0.0704908	0.119471	0.119635	0.079295	0.180713	0.0576522	0.0578769	0.0142942	0.0641334
RORA	0.272736	0.304022	0.16795	0.293948	0.305007	0.230555	0.0801599	0.176616	0.196848	0.140769	0.15864	0.134435	0.311314	0.169082	0.165605	0.503475	0	0.231696	0.11063	0.510946	0.208563	0.0466409	0.56333	0.13169	0.258976	0.0427237	0.166488	0.200022	0.310091	0.144257	0.163734	0.113042	0.123885	0.0784906	0.267012	0.338794	0.155698	0.084594	0.15405	0.066692	0.148983	0.0637087	0.198996	0.333934	0.202961	0.150096	0.16279	0.0825887
VPS13C	0.345973	0.339534	0.250017	0.564407	0.49234	0.44921	0.225935	0.288214	0.204768	0.333005	0.453838	0.317803	0.309592	0.23696	0.342095	0.407051	0.540995	0.397899	0.336726	0.435989	0.485168	0.136199	0.347036	0.208908	0.298534	0.598778	0.33568	0.410271	0.388657	0.322553	0.268119	0.224668	0.236589	0.223455	0.528786	0.401953	0.264777	0.237994	0.370447	0.350403	0.329487	0.248186	0.273523	0.459487	0.337493	0.214524	0.184515	0.240678
C2CD4A	0	0	0	0	0	0	0	0	0	0	0	0	0	0	0	0	0	0	0	0	0	0	0	0	0	0	0	0	0	0	0	0	0	0	0	0	0	0	0	0	0	0	0	0	0	0	0	0
C2CD4B	0	0	0	0	0	0	0	0	0	0	0	0	0	0	0	0	0	0	0	0	0	0	0	0	0	0	0	0	0	0	0	0	0	0	0	0	0	0	0	0	0	0	0	0	0	0	0	0
TLN2	0.510588	0.514104	0.352091	0.445806	0.511742	0.429101	0.1607	0.371377	0.230172	0.369529	0.557158	0.383553	0.396672	0.318337	0.431904	0.470066	0.475624	0.444783	0.318218	0.456404	0.447282	0.176899	0.502249	0.278267	0.472737	0.500086	0.322916	0.426335	0.398401	0.416689	0.332861	0.276288	0.284771	0.263118	0.479075	0.484946	0.301173	0.256879	0.329695	0.334979	0.35663	0.303206	0.249784	0.395254	0.388343	0.305296	0.221495	0.192415
TPM1	0.125221	0.00732259	0.110727	0.267192	0.0755513	0.0761723	0.0618284	0.0851954	0.0827248	0.0833487	0.130361	0.0790056	0.0890339	0.0464941	0.0971279	0.054371	0	0.155672	0.0894268	0.164554	0.0816286	0.0227937	0.084199	0.0708799	0.0866129	0.113082	0.0837797	0.121889	0.100528	0.151332	0.0729874	0.0487004	0.0381013	0.0652632	0	0.129627	0.0305539	0.0636822	0.0352888	0.0481263	0.09543	0.0435893	0	0.0413597	0.0747121	0.0292961	0.0963903	0.0419087
LACTB	0	0.00945272	0.0660168	0.0159988	0.0433114	0.0480558	0.066186	0.0577318	0.019376	0.08436	0	0.0411056	0.0587541	0.137257	0.051757	0.0523203	0	0.0369909	0.0518022	0.0329918	0.00846074	0.0533935	0	0.0462381	0.0368095	0	0.111825	0.0642481	0.0939074	0.0485384	0.0453325	0.0657246	0.0679896	0.0617768	0.0338605	0.0368599	0.0385615	0.0621557	0.0272673	0.0965461	0.0639076	0.0416133	0.105339	0.0198978	0.0374005	0.0766858	0.0445655	0.0753803
RPS27L	0.148958	0.0402731	0.0183841	0.0429835	0.00865507	0.0851334	0.0432382	0.0569425	0	0.0679754	0	0.0585607	0.0210821	0.0202602	0.0899161	0.0699301	0.123835	0.0920695	0.0971943	0.0685195	0.0961842	0.0252627	0.165428	0.0427433	0.0109206	0.0140164	0.078674	0.0651781	0.0804746	0.112125	0.0699675	0.0361493	0.045974	0.0733063	0.059381	0.0613685	0.0617069	0.0739202	0.00664655	0.0229222	0.0577918	0.0912621	0.0633984	0.0507615	0.0443414	0.0174466	0.0306948	0.0805064
RAB8B	0.0768496	0.106976	0.144003	0.0782674	0.112767	0.0690883	0.0989865	0.150723	0.12746	0.123625	0.189536	0.117467	0.159436	0.126458	0.135846	0.098503	0.327227	0.248907	0.124086	0.126754	0.14264	0.081366	0.0611367	0.0975565	0.0922402	0.0427237	0.108221	0.1416	0.151495	0.117826	0.113083	0.138659	0.119933	0.130593	0.0593089	0.189868	0.149252	0.160711	0.110516	0.160616	0.101484	0.115786	0.160641	0.0855026	0.13197	0.130497	0.0882941	0.134699
APH1B	0.171129	0.0422555	0.039341	0.0416424	0.0459873	0.0806077	0.0205403	0.0392902	0.0617584	0.0499361	0.0717703	0.0558265	0.0735959	0.0406093	0.0629984	0.113885	0.218801	0.13272	0.115035	0.0719234	0.126198	0.0235769	0.177833	0.0532875	0.0858649	0.0775349	0.121655	0.0216123	0.0933366	0.0470564	0.0615638	0.0567272	0.0502037	0.0626745	0.041584	0.0940884	0.0496714	0.0282424	0.0423599	0.0334586	0.0860098	0.0513096	0.0439141	0.0424276	0.0432581	0.0465772	0.0435259	0.0406255
CA12	0	0	0.0316095	0	0	0	0.0011313	0	0	0	0	0	0	0	0	0	0	0.0140858	0	0	0	0.000241647	0	0.00186217	0	0	0	0.0288796	0	0	0	0.00177966	0	0	0	0	0	0.000925722	0	0	0	0	0.0190486	0	0	0.00446156	0	0
USP3	0.212822	0.206151	0.165518	0.26622	0.166333	0.187726	0.116877	0.169539	0.0637544	0.187609	0.204054	0.199729	0.177559	0.237088	0.149466	0.162736	0.086869	0.208338	0.241396	0.256492	0.23752	0.0758875	0.280813	0.125973	0.175109	0.1697	0.270705	0.268541	0.128145	0.110632	0.181188	0.134569	0.169171	0.156453	0.147291	0.159192	0.100361	0.175675	0.170962	0.161398	0.181411	0.192096	0.167352	0.18838	0.268451	0.137439	0.139126	0.18461
FBXL22	0	0	0	0	0	0	0.00333591	0	0	0	0	0	0.0152342	0.002154	0	0.00664505	0	0	0	0	0	0.000921137	0	0.00144233	0	0	0	0	0	0	0	0	0.00201296	0	0	0	0	0.000926589	0	0.00299563	0.0026669	0	0	0	0	0.00859482	0	0
HERC1	0.496576	0.37511	0.271157	0.326524	0.346047	0.446559	0.180456	0.258811	0.173272	0.323063	0.36344	0.31323	0.277879	0.209632	0.368543	0.340942	0.588224	0.502383	0.341001	0.358486	0.393873	0.139378	0.532727	0.237379	0.380423	0.376531	0.28699	0.435927	0.438629	0.384047	0.312342	0.218146	0.287593	0.230268	0.374624	0.418552	0.28827	0.238849	0.353299	0.285188	0.342113	0.274421	0.28678	0.444016	0.337241	0.202443	0.221889	0.185135
DAPK2	0	0.00330369	0.0300151	0.020696	0	0.0113607	0.00376859	0.00854632	0	0.00684686	0	0.00264246	0.015691	0.00310923	0.0105309	0.0147944	0	0	0.00267557	0	0	0.0066547	0	0.00428816	0	0.0775349	0	0.014429	0	0.0321374	0.0323556	0.00691273	0.000603623	0.0038751	0	0	0.00390506	0.00650408	0.0208325	0.00762378	0.00872315	0.0261412	0	0.00251053	0.0095665	0.00198873	0	0.0102424
SNX1	0.0704794	0.12473	0.106867	0.245459	0.203948	0.101144	0.152442	0.146763	0.0272682	0.148115	0.244978	0.143015	0.151522	0.189698	0.210554	0.155762	0	0.176936	0.152253	0.143188	0.150819	0.0913992	0.295643	0.131424	0.160387	0	0.227909	0.244341	0.188506	0.152797	0.129282	0.144633	0.133053	0.163252	0.0623363	0.108321	0.172859	0.159011	0.257251	0.180142	0.136508	0.155517	0.190165	0.179949	0.201305	0.149883	0.0814343	0.116822
SNX22	0	0.0089395	0	0	0.0403654	0.0349151	0.000961877	0.0108073	0.019376	0.00373702	0	0.0216338	0.00776355	0	0.0141494	0.0227637	0.130527	0	0.0253703	0.0200468	0.0174879	0.000543728	0	0.0327771	0.0295556	0	0	0.00567473	0	0	0.0169664	0.00195789	0.00114917	0.00326125	0	0.03678	0.0308904	0.000716916	0.013421	0	0.0161104	0	0	0	0.030495	0.0145697	0.00614948	0.00277553
PPIB	0.0842951	0.106732	0.0402239	0.0672648	0.0722055	0.0514737	0.0683967	0.0739209	0.0348771	0.0352644	0	0.0347559	0.0550758	0.0429831	0.0584879	0.100643	0.086869	0.0319456	0.0454475	0.0283196	0.0643475	0.0223537	0	0.0548294	0.0792538	0.0427237	0.0301553	0.0763415	0.0631256	0.0699096	0.0549555	0.0231711	0.0657993	0.0210456	0.10019	0.0868286	0.0839523	0.0778222	0.0173401	0.0469832	0.043274	0.0221267	0.0296501	0.0074218	0.0176404	0.0620647	0.0306551	0.0713471
CSNK1G1	0	0.0733482	0.00663245	0.0228695	0	0.0412924	0.0290461	0.0196699	0.07721	0.0124606	0	0.0262281	0.037804	0.0145444	0.0325455	0.0193458	0	0.0255779	0.0254888	0.0753089	0.00555426	0.0157123	0.276989	0.0211325	0.0447942	0.113082	0.00322201	0.0175812	0.0238287	0.0230711	0.0395585	0.0122519	0.0233243	0.0171602	0	0.0669956	0.0298374	0.0258449	0.0149294	0.0426579	0.0162984	0.0150727	0.0122949	0.0348091	0.0235946	0.0131325	0.0155284	0.026491
PCLAF	0	0	0	0	0	0	0.000426532	0	0	0	0	0	0	0	0	0	0	0	0	0	0	0.00133556	0.197127	0	0.00140448	0	0	0.0046396	0	0	0	0	0.00141664	0.00144953	0	0	0	0	0	0	0.012578	0	0	0	0	0	0	0.000121231
TRIP4	0.151677	0.123335	0.126553	0.123148	0.0222408	0.0953854	0.0729627	0.097937	0.0967472	0.110548	0.0136228	0.112441	0.111793	0.064751	0.125503	0.0885934	0.40224	0.17314	0.141482	0.0489481	0.138024	0.0635202	0.165428	0.0865116	0.0764508	0	0.0107311	0.126743	0.103813	0.064875	0.127327	0.0974279	0.0850624	0.0947619	0.168447	0.171596	0.105522	0.0875475	0.1633	0.130153	0.104237	0.0870635	0.142468	0.0884184	0.0889393	0.0852445	0.0512253	0.0800164
ZNF609	0.549725	0.419411	0.427312	0.541277	0.496401	0.5083	0.20347	0.302177	0.361648	0.442067	0.386778	0.413806	0.451831	0.302227	0.454739	0.418481	0.537537	0.413128	0.437455	0.614872	0.554224	0.19246	0.58153	0.304724	0.404053	0.64632	0.346287	0.346231	0.448531	0.403755	0.324341	0.287067	0.265546	0.282469	0.446127	0.352252	0.339054	0.285097	0.396922	0.396166	0.382956	0.288786	0.389185	0.455209	0.428756	0.282907	0.220011	0.2117
OAZ2	0.105699	0.144071	0.100057	0.0446555	0.0314577	0.110998	0.0393228	0.0587682	0.0560102	0.0664573	0.065435	0.0575846	0.0391504	0.0155377	0.0296602	0.0605503	0.138001	0.0807085	0.0853972	0.116692	0.0666479	0.0232898	0	0.0505058	0.0722481	0.0427237	0.17626	0.0353805	0.0532674	0.051888	0.0802936	0.0465249	0.0615485	0.0651307	0	0.0122621	0.021271	0.048999	0.0973868	0.0412733	0.053628	0.046253	0.106844	0.138457	0.0631759	0.0378057	0.0563997	0.0357018
RBPMS2	0	0.0177907	0	0	0	0	0.000185227	0	0	0	0	0	0	0	0	0	0	0	0	0.0131617	0	0.000308864	0	0.00114964	0	0	0	0	0.0453777	0	0	0.000995971	0	0.00192338	0	0	0	0	0.00371181	0	0	0	0	0	0	0	0	0.00155122
PIF1	0	0	0	0	0	0	0.00434057	0	0	0	0	0	0.00406547	0	0	0	0	0	0	0	0	0.0373819	0	0.000620146	0.00424095	0	0	0.0227088	0	0	0.00384568	0.00111819	0.00207215	0.000738405	0	0	0.00315766	0	0.00904414	0.000988061	0.00235101	0	0.0676029	0	0.00307345	0	0	0.00215526
AC069368.1	0.174685	0.0198929	0.0486724	0.0236514	0.0174392	0.0227577	0.00889732	0.032189	0.0473521	0.0381412	0.031809	0.0257933	0.02031	0.120477	0.0331581	0.0783304	0	0.0412821	0.0319024	0.0201347	0.0568462	0.0269035	0	0.0285316	0.0207014	0	0.0709352	0.014276	0.0418603	0.0224889	0.0280527	0.0608157	0.063983	0.0155232	0.113862	0	0.0134628	0.040809	0.132837	0.011275	0.0394962	0.0651716	0.0336718	0.0233563	0.0350604	0.105576	0.0118142	0.06177
ANKDD1A	0.110582	0.0475494	0.0306651	0.0384463	0.012995	0.0652263	0.0186762	0.0578139	0.0197509	0.0304687	0.00271397	0.0497799	0.021801	0.122748	0.0669072	0.0569837	0	0.0172339	0.0453231	0.0489914	0.0192071	0.0270233	0	0.0354294	0.0574377	0.298116	0.0757696	0.0615108	0.116087	0.0157037	0.0295571	0.0632089	0.0785249	0.0318183	0.0263465	0.0816689	0.0411117	0.0268251	0.0067538	0.0300663	0.0392406	0.0674325	0.0374761	0.0333733	0.025351	0.0760143	0	0.0513088
SPG21	0.0787522	0.0199334	0	0.0512419	0	0.0676025	0.028441	0.0397463	0	0.0247494	0.019219	0.0161835	0.0929845	0.0406459	0.0691579	0.063745	0.177851	0.120292	0.0426432	0.0648937	0.0204359	0.0434563	0	0.0330958	0.0306435	0	0.0189357	0.0596501	0.0281838	0.0278499	0.0571952	0.0316776	0.0299972	0.0304535	0.0973911	0.0120079	0.0419776	0.0485127	0.0294221	0.0646521	0.0175672	0.0318909	0.0794658	0.0622911	0.0320664	0.0374702	0.0144535	0.0252004
MTFMT	0.130227	0.0921078	0.0836459	0.0549898	0.0901248	0.111527	0.0404616	0.0782253	0	0.0958164	0.0671132	0.0764736	0.0858828	0.0790268	0.0914268	0.147884	0.130527	0.052101	0.0806782	0.0883963	0.11639	0.0575144	0.0611367	0.0609356	0.0553276	0.0140164	0.0583206	0.0723047	0.0266853	0.0580293	0.0839621	0.0795051	0.0655526	0.0556208	0.0263465	0.221229	0.0409455	0.0873481	0.0193796	0.0376043	0.115503	0.0550267	0.075236	0.0774508	0.0494788	0.0788467	0.0512251	0.0558314
SLC51B	0	0	0	0	0	0	0	0	0	0	0	0	0	0	0	0	0	0	0	0	0	8.4806e-05	0	0	0	0	0	0	0	0	0	0	0	0	0	0	0	0	0	0	0	0	0	0	0	0	0	0
RASL12	0	0	0	0	0	0	0.000204417	0	0	0	0	0	0	0	0	0	0	0	0	0	0	0.000232448	0	0	0	0	0	0	0	0	0.00224009	0.00107786	0	0.000834519	0	0	0	0	0	0	0	0	0	0	0	0	0	0
UBAP1L	0.011958	0.0815555	0.0129659	0.0228695	0.0294017	0.0926232	0.0434187	0.0615032	0.0703944	0.0471412	0.00861959	0.0281611	0.05934	0.0178598	0.0393643	0.0158546	0.129559	0.0807593	0.0580976	0.0892499	0.051538	0.0134086	0.177833	0.035593	0.100426	0.275653	0.0409842	0.0966063	0.0532929	0.00933402	0.0783257	0.0390757	0.0445258	0.0311239	0	0.0736607	0.0203818	0.0351007	0.0816498	0.063129	0.0335066	0.0339762	0.0782199	0.0944992	0.0522141	0.010928	0.0209243	0.0307974
PDCD7	0	0.0317571	0.0632565	0.0183596	0.0168024	0.033782	0.0502292	0.0595375	0.00762217	0.0420762	0.0384376	0.0209833	0.0656467	0.01375	0.0564082	0.0616564	0.146195	0.0174449	0.0362334	0.00610121	0.0245515	0.0256174	0	0.028572	0.0334301	0.0140164	0.0310852	0.0405839	0.0820241	0.0906999	0.055758	0.0346362	0.0516018	0.0294928	0.0463593	0.0657556	0.0359193	0.0529557	0.0177589	0.0412119	0.0481784	0.0309043	0.0273995	0.0590896	0.0329983	0.025259	0.0263965	0.0393036
CLPX	0.0631311	0.0364299	0.0839397	0	0.06174	0.0580614	0.0308432	0.0351152	0	0.0363626	0	0.0443226	0.047409	0.020549	0.034629	0.0416594	0.123835	0.0864253	0.069204	0.11536	0.0362313	0.0294267	0.0649277	0.0436938	0.0603089	0.0727379	0	0.0448916	0	0.0219077	0.0405091	0.0326452	0.0569918	0.0404379	0.0822614	0.0506888	0.0449469	0.0458726	0.0590848	0.0279512	0.0419653	0.054378	0.0764295	0.0617441	0.0503608	0.0428513	0.0667211	0.0507955
CILP	0	0	0	0	0	0	0	0.00184025	0	0	0	0.00222222	0	0	0	0	0	0	0	0	0	0	0	0	0	0	0	0	0	0	0	0	0.00378053	0	0	0	0.00426392	0.00202006	0	0	0	0	0	0	0	0.00353806	0	0.000669175
PARP16	0	0.0316562	0.00321283	0.0406762	0.00628957	0.0121832	0.0185617	0.0225633	0	0.0506792	0.0555641	0.0454758	0.0180472	0.0201151	0.00642577	0.0399522	0.086869	0.0437997	0.0203377	0.0571206	0.017787	0.0251733	0	0.025427	0.0206132	0	0.0437336	0.0116285	0.0112108	0.027627	0.0348004	0.020155	0.0261859	0.0303389	0	0.0838999	0.0458628	0.0464765	0.0240271	0.00736664	0.0532554	0.0102657	0.0283723	0.0573253	0.0283702	0.0295527	0.026799	0.0308427
IGDCC3	0	0	0	0	0	0	0.000510909	0.0049445	0	0.014908	0.0411229	0	0	0	0.00659453	0	0	0	0.00247825	0	0	0.000135484	0.0330516	0.00523113	0	0.0727379	0	0	0.0127336	0.0641198	0.00361474	0.0058968	0.0102974	0.00286485	0.0822614	0	0.00311194	0.00608189	0	0.00230873	0.00238455	0	0	0	0	0.00145121	0	0
IGDCC4	0	0	0	0	0.0113463	0.0054453	0.00223426	0.00438871	0	0.00777735	0	0	0	0.00548187	0	0.0250386	0	0	0	0	0	0.00033031	0	0.000832401	0	0	0	0.00976663	0	0	0	0.00252795	0.00529509	0.00526277	0	0	0	0.00162711	0	0	0.00523045	0.000934994	0	0	0.00284799	0	0	0
DPP8	0	0.117645	0.14964	0.169985	0.138742	0.168478	0.08925	0.128361	0.0577061	0.125038	0.0911014	0.144389	0.0912437	0.109971	0.199464	0.144388	0.355219	0.0957903	0.126786	0.178053	0.204942	0.0752718	0.323194	0.104475	0.151107	0.276635	0.18401	0.158584	0.169472	0.155769	0.108089	0.121155	0.136188	0.105437	0.226342	0.0404951	0.0848108	0.103808	0.115014	0.160474	0.177228	0.114988	0.103668	0.166187	0.102288	0.0737854	0.0968888	0.100128
HACD3	0.0202448	0.102929	0.0767111	0.098306	0.0864951	0.137943	0.0640669	0.0809238	0.0580202	0.069172	0.154897	0.0722796	0.0525363	0.0877314	0.077889	0.0282678	0.520625	0.12377	0.0923728	0.0333978	0.125859	0.0410813	0.084199	0.0560128	0.0759128	0	0	0.0919461	0.110718	0.0556718	0.11491	0.0676466	0.0723878	0.0385833	0.0993571	0.0438664	0.0845866	0.0539061	0.105624	0.0774868	0.0710674	0.0577226	0.110586	0.118728	0.083659	0.0378512	0.0681083	0.0791296
INTS14	0	0	0.0195692	0.0578556	0	0.0585007	0.0213163	0.0241599	0.0222506	0.0189708	0.0463979	0.0227062	0.0334088	0.0446975	0.045392	0.0259158	0	0.0289502	0.0297288	0	0.0154872	0.0138319	0	0.0163582	0.0274929	0	0.0252777	0.0225157	0.0310637	0.0363059	0.0131831	0.0177253	0.0248864	0.0269348	0	0.0272075	0.0101852	0.0227552	0.0502229	0.0170185	0.0260921	0.0216532	0.0154133	0.0636431	0.0386202	0.0147799	0.0138385	0.0222324
SLC24A1	0	0.00863752	0.00663245	0.0343757	0.0272251	0.00920732	0.00887285	0.0069163	0	0.0158768	0.0113045	0.015851	0.00563408	0.0403953	0.00270612	0.0575602	0	0.0100899	0.0355561	0.0284923	0.00671481	0.0118475	0	0.00931009	0.00639026	0	0	0	0	0.025091	0.0188129	0.015314	0.00964799	0.0155181	0.0253198	0.00804153	0.00534417	0.00936742	0.00904414	0.0168806	0.022697	0.0305934	0.0117813	0.00191394	0.0125607	0.0102583	0	0.0170634
DENND4A	0.480676	0.457847	0.313854	0.37971	0.378249	0.427125	0.169187	0.317058	0.149612	0.27118	0.482625	0.337418	0.336228	0.226332	0.321177	0.453213	0.828904	0.37273	0.372845	0.41551	0.411271	0.134732	0.422648	0.269078	0.405298	0.454213	0.378278	0.460419	0.39285	0.313154	0.281815	0.24541	0.276661	0.241729	0.446875	0.465625	0.276862	0.277341	0.394334	0.360456	0.353595	0.207306	0.311167	0.458701	0.3884	0.246989	0.33838	0.208246
RAB11A	0.011958	0.0920034	0.0987119	0.199583	0.29899	0.152729	0.101487	0.155454	0.0755319	0.0928037	0.0841824	0.0905412	0.0880096	0.183152	0.0710822	0.196335	0	0.110373	0.202754	0.138661	0.163458	0.0936853	0	0.13586	0.0950778	0	0.230733	0.195353	0.271608	0.178124	0.104241	0.172471	0.0721152	0.214815	0.0230412	0.0957858	0.123165	0.0911166	0.144145	0.0915097	0.159108	0.108188	0.367353	0.153175	0.138742	0.153202	0.0599451	0.0745808
MEGF11	0	0.0127716	0	0.0486429	0	0.0213089	0.0071479	0.0034651	0	0.00414079	0	0.00120922	0	0	0.0162139	0.00636898	0	0	0.00266017	0.00650114	0	0.00319552	0	0.00332298	0.00567476	0	0	0.00373091	0.0579177	0	0.00768714	0.0103847	0.0063364	0.00929474	0	0	0.00183475	0.00850365	0	0.00816309	0.00166009	0	0	0.0032978	0.00399379	0.00805307	0	0.00509301
DIS3L	0.0263107	0.0555689	0.0375215	0.0257956	0.0701756	0.0834684	0.0415812	0.0688074	0.0727941	0.0599379	0.0273474	0.0518042	0.0413913	0.0595496	0.0875349	0.104111	0	0.0633947	0.0611268	0.0135108	0.0426003	0.0392608	0.177077	0.0510488	0.0204439	0	0.0213355	0.0356801	0.0618975	0	0.0534048	0.0358633	0.0664441	0.0686899	0.10959	0.103196	0.0457071	0.0578954	0.0703603	0.0418968	0.0894648	0.0556602	0.0777503	0.0977587	0.0422981	0.0380738	0.129087	0.046456
TIPIN	0.0344697	0.0329102	0.0194505	0	0.0147052	0.0195102	0.0101087	0.0297117	0.0472819	0.0314064	0.0695567	0.0283809	0.012088	0.0396519	0.0252017	0.0479825	0.086869	0.0380185	0.0206166	0.0149591	0.0145611	0.0254596	0	0.0330953	0.0276398	0	0	0.0682395	0	0	0.0353907	0.0308129	0.053212	0.0245969	0	0.012458	0.0288913	0.0235819	0.00703381	0.0216885	0.0359641	0.00478317	0.0412795	0.0024406	0.020721	0.0201885	0.0511649	0.0201292
MAP2K1	0.403793	0.225062	0.182008	0.218045	0.298627	0.272408	0.104237	0.236635	0.101399	0.262469	0.170575	0.224597	0.185343	0.213425	0.251794	0.219027	0.177851	0.261022	0.260659	0.255092	0.29066	0.118632	0.228448	0.181717	0.226945	0.521704	0.209419	0.246476	0.251733	0.201908	0.23024	0.169463	0.274164	0.146304	0.187871	0.353943	0.215025	0.243421	0.289457	0.182275	0.267454	0.203292	0.138078	0.246244	0.172003	0.205675	0.167016	0.194319
SNAPC5	0.243063	0	0.0272926	0.0521521	0.00139785	0.0226791	0.0118795	0.0245019	0	0.0124044	0	0.00450938	0.00264286	0.0100207	0.0172431	0.0982659	0	0.0181671	0.0296404	0.00849985	0.0493974	0.00465227	0	0.0114454	0.00140448	0.0428186	0	0.0321694	0	0.0235148	0.0320079	0.00846718	0.00876631	0.0194828	0	0.0133341	0.00370032	0.0290103	0.0114943	0.0182468	0.0214755	0.00605971	0	0.0297073	0.0160213	0.00775201	0.0211899	0.0159388
RPL4	0.367807	0.147852	0.0804539	0.168406	0.179531	0.082347	0.0800293	0.107755	0.0540136	0.0530983	0.174563	0.0552272	0.110123	0.0783413	0.0647567	0.0420985	0.514139	0.0797811	0.0809291	0.146795	0.0865269	0.0339511	0	0.0319906	0.114694	0.176934	0.137357	0.0958334	0.145386	0.0205413	0.0608641	0.0579391	0.100378	0.0377433	0.15038	0.00914067	0.0540582	0.0812033	0.128501	0.0789829	0.0626374	0.0366276	0	0.0878026	0.0713659	0.062673	0.0428954	0.044185
ZWILCH	0.0433486	0.010704	0.00662593	0.0430502	0	0.00290839	0.00817863	0.0117754	0.0557056	0.0103738	0	0.0132665	0.011584	0.015127	0	0.0169309	0	0.00788747	0.0165043	0.00855533	0.0128844	0.0219616	0	0.0148709	0.00686211	0	0	0.0923563	0.0132988	0.0798476	0.00442365	0.0128012	0.0115279	0.00486255	0	0.0238869	0.0223665	0.00726434	0	0.0105372	0.0181865	0.00955315	0.0364153	0.0302625	0.0022616	0.00889653	0	0.00636071
LCTL	0	0	0	0	0	0	0.00133301	0.00162916	0	0	0	0	0	0	0	0	0	0	0.00298713	0	0	0.00150848	0	0.00104593	0	0	0	0	0	0	0	0.00157976	0.00379312	0.00140075	0	0	0.0011655	0.00116141	0	0	0	0	0	0	0.00222828	0.000815351	0	0
SMAD6	0	0.0356145	0.0330097	0.0253479	0.0435749	0.0872243	0.020352	0.0524329	0.100588	0.0741625	0.0422436	0.0366966	0.0820635	0.0545313	0.116093	0.147169	0	0.0629624	0.0589713	0.0712536	0.084636	0.0421164	0	0.0877434	0.00322207	0	0.0629945	0.0518263	0	0.0435729	0.0466243	0.028236	0.0374458	0.0315603	0	0.0475632	0.0918574	0.0580888	0.03897	0.0300724	0.0831148	0.0113372	0.0624108	0.0544951	0.046827	0.0436389	0.0792952	0.0106017
SMAD3	0.0410243	0.0812766	0.104605	0.163155	0.173274	0.192006	0.0959743	0.276426	0.114503	0.161297	0.160207	0.105359	0.163055	0.107356	0.201445	0.182195	0	0.182976	0.165218	0.143776	0.232205	0.112124	0.259361	0.164935	0.0889403	0.0727379	0.141183	0.143029	0.24807	0.117507	0.129689	0.211577	0.119429	0.182734	0.300859	0.19377	0.189993	0.152081	0.128732	0.166008	0.173701	0.0891219	0.183345	0.15528	0.194836	0.239053	0.185355	0.1412
AAGAB	0.0505658	0.0707974	0.0785187	0.0761564	0.130046	0.0791091	0.05522	0.06763	0.146855	0.0679145	0.0162459	0.0778692	0.116491	0.0959309	0.0813642	0.111523	0.123835	0.0937514	0.0885043	0.0722587	0.0718514	0.0453123	0.22682	0.0671444	0.0799277	0	0.109871	0.10173	0.043484	0.098886	0.0718417	0.0719035	0.079108	0.0608579	0.0391253	0.0482527	0.0390865	0.0723396	0.102375	0.0855225	0.078496	0.0357772	0.0384637	0.0359658	0.0513767	0.0597562	0.0511064	0.0789053
IQCH	0.071054	0.0311718	0.00355825	0	0.0390286	0.0442769	0.0103714	0.0133391	0.0222506	0.00518391	0	0.0151627	0	0.0367103	0.0276078	0.0342719	0	0.0107639	0.0251353	0	0.0109289	0.0121401	0	0.0281324	0.0152104	0	0.0291319	0.00668347	0.0355775	0.114201	0.01708	0.0138257	0.017246	0.0195692	0	0	0.016335	0.00923866	0	0.00819954	0.0147592	0.00512657	0.0650428	0	0.0119736	0.0278302	0.02188	0.00678251
C15orf61	0.0465518	0.0162999	0.0104311	0.0233747	0.063427	0.0111979	0.0148931	0.0180845	0	0.0138882	0	0.0113835	0.0145111	0	0.00860134	0.0145358	0	0.0255476	0.00986125	0.010685	0	0.00574766	0	0.0119468	0.0106396	0	0.0898572	0.00876366	0	0.0180056	0.0308464	0.0175289	0.0151038	0.00866372	0.0391253	0.0700797	0.0227452	0.0142391	0.00371181	0.0119951	0.00764897	0.0174493	0	0.0303706	0.0142723	0.00212134	0	0.00818878
MAP2K5	0.319864	0.259119	0.221639	0.20779	0.187153	0.296627	0.201197	0.177366	0.228579	0.271071	0.297331	0.270433	0.266978	0.172654	0.245294	0.258715	0.129559	0.330568	0.23705	0.204324	0.305255	0.107233	0.335591	0.217437	0.211644	0.395265	0.262173	0.283443	0.122595	0.377671	0.261234	0.186152	0.168766	0.176716	0.16295	0.286614	0.176246	0.171218	0.337753	0.196998	0.28153	0.240191	0.185969	0.348182	0.253461	0.171974	0.210829	0.161925
SKOR1	0	0	0	0	0	0.00282815	0.000177162	0.00197922	0	0	0	0.00124718	0	0	0	0	0	0	0	0	0	0.000352179	0	0.0023658	0	0	0	0	0.00519299	0	0.00576044	0	0.00213407	0.000497629	0	0	0	0.00185146	0	0	0	0	0	0	0.00259813	0	0	0.000299472
PIAS1	0.489333	0.409331	0.345426	0.44892	0.450139	0.471994	0.216583	0.327452	0.265782	0.39207	0.314649	0.353248	0.422319	0.314641	0.381824	0.458951	0.427812	0.449993	0.395614	0.495622	0.511089	0.136356	0.220268	0.278334	0.438265	0.776569	0.303896	0.445775	0.383897	0.413547	0.319757	0.240564	0.266083	0.256658	0.483096	0.373501	0.304046	0.28441	0.443492	0.335623	0.355397	0.318418	0.320855	0.479	0.469756	0.195163	0.294999	0.233237
AC107871.1	0.0607175	0	0.07255	0	0	0	0.00334472	0.00852539	0	0.00768013	0.0896696	0.00787198	0	0.00306475	0.00792957	0	0	0.00719161	0.00822566	0	0	0.00454933	0	0.00575977	0.0174035	0	0	0	0.0279082	0	0.00521921	0.00296846	0.00825507	0.00931601	0.0923383	0.0137313	0	0.00437953	0.00325964	0.00511577	0.00919262	0.000813423	0	0	0.00398723	0.0110032	0	0.00063662
CLN6	0	0	0	0	0	0	0.000794977	0.00262087	0	0.00577552	0	0.00181533	0	0	0	0	0	0.0054631	0.00733432	0	0	0.00130429	0	0.00338293	0	0	0	0	0	0	0.00166306	0	0	0.00357276	0	0	0	0.00483238	0	0.00226399	0.00768419	0.00736723	0	0.00392277	0.00136352	0.00586089	0	0.00480138
FEM1B	0.0410243	0.0656879	0.0532853	0.0335061	0.102837	0.103793	0.0363129	0.0515791	0.0914125	0.0271345	0.0640709	0.0485886	0.0265039	0.0438787	0.037656	0.0474831	0	0.0482498	0.0543536	0.0782782	0.0231067	0.0191849	0	0.0217354	0.080433	0.275201	0	0.123101	0.101019	0.0345113	0.0825966	0.038354	0.0305455	0.0275547	0.0230412	0.0326603	0.0544655	0.0441457	0.0915709	0.0596987	0.0377983	0.0473561	0.0266635	0.0988214	0.0710886	0.0189874	0.0262014	0.0417451
ITGA11	0	0	0	0	0	0.00258024	0.00134174	0	0	0	0	0	0	0	0	0.00963756	0	0.010484	0	0	0	8.23304e-05	0	0	0	0	0	0.00277672	0	0	0.00101783	0.000830024	0.00170886	0	0	0	0	0	0	0	0	0	0.0154133	0	0	0	0	0
CORO2B	0	0.00956939	0	0.0353707	0.0835102	0.0449841	0.0198583	0.0371524	0	0.00615666	0	0.0159098	0.0595598	0.0155244	0.0248055	0.00641109	0	0.0115032	0.0193549	0.0692059	0.0240005	0.00525686	0	0.0200049	0.0265594	0	0	0.0253715	0.0567691	0.0151428	0.0425589	0.0238603	0.027483	0.00779088	0.0338605	0.0441329	0.0544441	0.0103017	0.0321686	0.0176613	0.0100636	0.0030183	0	0.0194303	0.0216805	0.0490501	0	0.0124382
ANP32A	0.328796	0.092105	0.12695	0.255502	0.164616	0.0953577	0.171077	0.159636	0.179633	0.174969	0.151644	0.133643	0.186408	0.12246	0.196985	0.21055	0.138001	0.194335	0.211576	0.146908	0.201266	0.0887325	0	0.128482	0.182417	0	0.224882	0.224753	0.134407	0.195884	0.201274	0.114299	0.142197	0.167798	0.0391253	0.0838788	0.151783	0.191864	0.198826	0.151422	0.172993	0.215737	0.130297	0.205615	0.269873	0.106851	0.171514	0.150674
SPESP1	0.0969714	0.0173714	0	0	0.00865507	0.0865219	0.0284943	0.020539	0	0.0501086	0	0.0264706	0.0130992	0.0265214	0.0212049	0.006996	0	0.00775911	0.0308891	0.0454465	0.00427423	0.0123174	0	0.0201183	0.022193	0	0.0174204	0.0184482	0.0296418	0.096513	0.0436402	0.0178076	0.0144093	0.0335514	0.0275699	0.00493967	0.0152326	0.0188792	0.041599	0.00896087	0.039555	0.0163844	0	0.0410054	0.0215076	0.0079584	0.0341383	0.0326457
NOX5	0	0.00381149	0	0	0	0	0.000886813	0	0	0.021373	0	0	0	0.00525253	0.0232915	0.00749357	0.216624	0	0.00677654	0	0	0.00129773	0	0.00124516	0	0	0.0107311	0	0.00843971	0	0.0038569	0.00420616	0.00720347	0.00622893	0	0	0	0.00881762	0	0	0.00360299	0.000772171	0	0.0102806	0.00455967	0	0	0
GLCE	0.182145	0.080483	0.119395	0.224299	0.12366	0.224254	0.0531651	0.151283	0.106846	0.130783	0.415781	0.093291	0.153006	0.0578985	0.265818	0.229972	0	0.280674	0.178322	0.212024	0.209669	0.0644028	0.190267	0.15944	0.0746833	0.0427237	0.0981546	0.0914283	0.142052	0.220631	0.142086	0.0792178	0.0591973	0.164222	0.224815	0.18381	0.150735	0.104441	0.0506086	0.121425	0.185748	0.0450761	0.100179	0.184098	0.138471	0.101037	0.0550552	0.0809961
PAQR5	0	0.00997035	0	0.0853159	0.0159411	0	0.00222555	0.00860183	0.140253	0.0284433	0.0749162	0.0415697	0.0559146	0.0168057	0.079815	0.118712	0.177851	0.0522441	0	0.0845759	0.0551556	0.00745743	0	0.111419	0.0415417	0	0.0974336	0	0.0359476	0	0	0.0147774	0.00659862	0.00392173	0.0836595	0.0442706	0.0395315	0.0103	0	0.0073941	0.0597647	0	0	0.00884026	0.0410273	0.0210538	0.18119	0.0182537
KIF23	0	0	0	0.0402752	0	0	0.0117352	0	0	0.00220059	0	0	0	0	0	0.00621484	0	0	0.00126124	0.0101314	0	0.0575476	0	0	0	0	0	0.00339389	0	0	0	0.00252889	0	0.00128889	0	0	0.00646063	0	0.0427161	0	0.00794246	0	0.0528257	0	0	0.00322296	0	0.00109576
RPLP1	0.0901488	0.151366	0.0463383	0.203236	0.0914277	0.21338	0.196666	0.147093	0.177925	0.0947427	0.135369	0.0574506	0.0799932	0.0788944	0.0814685	0.0765363	0.313948	0.135728	0.148324	0.133786	0.149567	0.0667685	0.0611367	0.0729002	0.0818255	0.467975	0.0980156	0.223426	0.103514	0.139265	0.130297	0.117442	0.109601	0.070017	0.0883822	0.100715	0.147875	0.14518	0.187789	0.087104	0.0412077	0.0561952	0.0992398	0.118348	0.131443	0.0820986	0.0690592	0.116494
TLE3	0.152278	0.0967775	0.108859	0.0997787	0.102871	0.133021	0.0255847	0.11412	0.151652	0.121028	0.00271397	0.0745433	0.0868646	0.100871	0.119387	0.0947419	0.130527	0.189193	0.0982795	0.173708	0.0881401	0.0634759	0	0.0670169	0.0878007	0.0140164	0.12791	0.0844693	0.09848	0.13117	0.110969	0.113287	0.108668	0.058059	0.117774	0.155871	0.134265	0.0698474	0.0909322	0.0545061	0.101018	0.0496505	0.0266635	0.0368709	0.0599882	0.137989	0.0908169	0.0826252
UACA	0.0263107	0.0811231	0.0365855	0.0853404	0.12911	0.0798109	0.0468864	0.0539022	0	0.10102	0	0.0408385	0.0731137	0.0544186	0.0433672	0.0678957	0	0.0433836	0.063727	0.0255706	0.0255606	0.0427938	0.0611367	0.0310808	0.0539455	0	0.0401236	0.0856021	0.0722917	0.0687194	0.0587054	0.0582313	0.0412937	0.0493561	0.171517	0.0433382	0.0595201	0.0600304	0.0275116	0.0808238	0.063784	0.0353189	0.128648	0.0251101	0.0599486	0.0494175	0.0239855	0.0876464
LARP6	0.0485685	0	0	0.00869451	0	0.0107266	0.0100611	0.0206152	0	0.003467	0	0.0128422	0.00492197	0.0345152	0	0.0154159	0	0.0135353	0.010746	0.0109388	0.0111481	0.00172661	0	0.0104439	0.0198939	0.52869	0.0079764	0.0373115	0	0.00849531	0.0288529	0.0168791	0.0160696	0.00411771	0	0	0.0639139	0.00642795	0.0584856	0.00677869	0	0.00644037	0.100063	0.0428029	0.0261508	0.00137727	0.00844836	0.00240875
LRRC49	0.0631311	0.0623916	0.0894935	0.0866172	0.134492	0.0612033	0.0153219	0.0358374	0.0257626	0.0302746	0.0133074	0.0213894	0.0365976	0.0163146	0.0306633	0.0546076	0	0.024105	0.0385318	0.0387235	0.0113962	0.0105765	0	0.0237924	0.0773138	0	0.109548	0.0479682	0.0536858	0.0519013	0.0378799	0.0198849	0.0314421	0.0168695	0.199339	0.0944981	0.00708473	0.0307337	0.0894309	0.0190475	0.0305332	0.0278786	0.0273646	0.0609626	0.0313857	0.0221834	0.0369161	0.0145187
THAP10	0	0.010659	0.00273746	0	0	0	0.0023998	0.00419652	0	0.000878411	0.0262241	0.00916451	0.0168964	0.00575495	0.00416558	0.00685135	0	0	0.00941551	0	0.0173583	0.00214713	0	0.00711003	0	0	0	0.00277672	0	0	0.00194599	0.0085188	0.00137743	0.00373643	0	0	0.00193319	0.00840527	0.0372394	0	0	0	0	0	0.00764376	0	0	0.00770572
THSD4	0.0410243	0.00220561	0.039987	0.0233747	0	0.0405201	0.00393999	0.00157315	0	0.00387307	0	0.00269018	0.00483461	0	0.0191725	0.0242566	0	0.0121254	0.01306	0.00891753	0	0.00445837	0	0.00983235	0.00928593	0.28737	0	0.0093151	0.0111351	0	0.00502812	0.00540146	0.0162248	0.00890692	0.0391253	0.00828769	0.00119761	0.00573839	0	0.00225457	0.00265595	0.00529553	0	0.00739302	0.00332591	0.00254746	0	0.00222857
CT62	0	0	0	0	0	0	0	0	0	0	0	0	0	0	0	0	0	0	0	0	0	0	0	0	0	0	0	0	0	0	0	0	0	0	0	0	0	0	0	0	0	0	0	0	0	0	0	0
NR2E3	0	0	0	0	0	0	0	0	0	0	0	0.00129169	0.00322466	0	0	0	0	0	0	0	0	0.000354017	0	0	0	0	0	0	0	0	0	0	0	0	0	0	0	0	0	0	0	0	0	0	0	0	0	0
MYO9A	0.200214	0.154018	0.239666	0.171652	0.212066	0.234856	0.103532	0.185692	0.0727901	0.19454	0.375665	0.220539	0.188004	0.147093	0.269631	0.213198	0.644015	0.199718	0.223746	0.271316	0.303896	0.102987	0.390174	0.1311	0.260263	0.0727379	0.176677	0.281568	0.163648	0.284646	0.215683	0.149006	0.16233	0.145205	0.336412	0.145474	0.134776	0.129759	0.271053	0.193605	0.184004	0.180288	0.212231	0.210596	0.157687	0.114326	0.136821	0.14269
SENP8	0	0.00663944	0.0223811	0.0262834	0	0.0207444	0.00445938	0.00149271	0	0.00295563	0	0.0150768	0.00431249	0.0119053	0	0	0.297715	0	0.00663523	0.0259599	0.00558672	0.00448821	0	0.00232466	0	0	0	0	0	0.0111202	0.00283296	0.00291821	0.000823719	0.00526379	0.0883822	0	0	0	0.0431456	0.00853507	0	0.00211638	0	0	0.00958239	0.00635001	0	0.0032227
GRAMD2A	0	0	0	0	0	0.00532421	0.0024329	0	0	0.00177053	0	0	0	0.00391031	0.0150301	0	0	0	0	0	0	0.00183007	0	0.000878215	0.000689618	0	0	0	0	0	0.00147725	0.00194513	0.00851304	0	0	0	0	0	0	0.00351473	0.00317434	0.00224317	0	0	0	0	0	0
PKM	0.0631311	0.13083	0.0907166	0.29707	0.196438	0.248702	0.154261	0.273738	0.21166	0.104758	0.121146	0.142715	0.286669	0.161027	0.236518	0.142455	0.520262	0.214807	0.201237	0.219666	0.274661	0.0925581	0.271762	0.073924	0.259047	0.273077	0.218169	0.243565	0.307159	0.10414	0.225438	0.196257	0.163013	0.0761879	0.261006	0.173784	0.214552	0.161379	0.296404	0.130982	0.159608	0.114927	0.210481	0.318782	0.21807	0.15631	0.0793217	0.133525
PARP6	0	0.108089	0.171626	0.073923	0.121729	0.133812	0.0390579	0.0536246	0.0659264	0.0671503	0.0554972	0.0479854	0.0532146	0.0590912	0.0672738	0.0515711	0	0.110416	0.0935188	0.123294	0.0651045	0.0338859	0	0.0599961	0.111554	0.0428186	0.0252777	0.0335059	0.0309675	0.0691914	0.0845031	0.0498345	0.074598	0.0551281	0.0275699	0.0654213	0.0508179	0.0442247	0.101451	0.0488286	0.061329	0.0543405	0.0509813	0.100319	0.0642185	0.044329	0.0274257	0.062032
AC009690.3	0	0	0.0248094	0.028862	0	0	0.00644955	0	0	0.00827107	0	0.00121386	0	0	0	0	0	0.0103932	0.00931501	0.00435405	0.00374605	0.00115466	0	0.000878215	0	0	0	0.0295241	0	0	0	0.0015238	0.00390145	0.00168903	0	0	0.00233195	0	0.0104649	0.000753782	0.00329018	0	0	0.0074218	0	0.0012137	0	0.00420716
AC009690.1	0.18124	0.250644	0.150314	0.121898	0.156721	0.175402	0.134328	0.0932408	0.329961	0.224847	0.139022	0.246674	0.195932	0.20265	0.299247	0.217093	0.216624	0.301744	0.199361	0.216322	0.119698	0.0897699	0.165428	0.109825	0.168033	0.377738	0.146677	0.183717	0.169041	0.195937	0.141371	0.0780793	0.151583	0.152792	0.0221116	0.279317	0.0852713	0.15031	0.206267	0.161746	0.20231	0.0651363	0.0315134	0.315909	0.20101	0.177143	0.16472	0.121201
HEXA	0	0	0	0	0	0	0	0	0	0	0	0	0	0	0	0	0	0	0.00507817	0	0	0	0	0	0	0	0	0	0	0	0	0.000968353	0	0.00379231	0	0	0	0	0	0	0	0	0	0	0	0	0	0
TMEM202	0	0	0	0	0	0	0	0	0	0	0	0	0	0	0	0	0	0	0	0	0	0	0	0	0	0	0.0079764	0	0	0	0	0	0	0	0	0	0	0	0	0	0	0	0	0	0	0	0	0
ARIH1	0.416079	0.246524	0.249372	0.340962	0.318667	0.287754	0.170768	0.233685	0.105533	0.2342	0.515255	0.290611	0.22401	0.20851	0.201157	0.313832	0.112511	0.262373	0.22844	0.324302	0.26278	0.14403	0	0.183904	0.296807	0.10142	0.0842797	0.349935	0.38286	0.155167	0.234162	0.210889	0.182864	0.20347	0.279656	0.113607	0.215028	0.213684	0.309482	0.296589	0.234325	0.253851	0.242063	0.276574	0.30701	0.186515	0.162407	0.233157
GOLGA6B	0	0	0	0	0	0	0	0	0	0	0	0	0	0	0	0	0	0	0	0	0	0	0	0	0	0	0	0	0	0	0	0	0	0	0	0	0	0	0	0	0	0	0	0	0	0	0	0
HIGD2B	0	0	0	0	0	0	0	0	0	0	0	0	0	0	0	0	0	0	0	0	0	0	0	0.000855606	0	0	0	0	0	0	0	0	0	0	0	0	0	0	0	0	0	0	0	0	0	0	0	0
BBS4	0.0541438	0.0536789	0.0250265	0.0520014	0.0307507	0.0761863	0.0298051	0.0300813	0.0503078	0.0372927	0	0.0150458	0.0217392	0.029652	0.00630361	0.0635563	0	0.0888111	0.0357714	0.0216731	0.00849527	0.0191501	0	0.0235857	0.0435744	0.275201	0.0913367	0.0679143	0.0235667	0.0724147	0.0397417	0.037879	0.0265469	0.042472	0	0.0674024	0.0570827	0.0527831	0	0.0276702	0.0359023	0.0187353	0	0.0438503	0.0512072	0.0199397	0.00735223	0.0424507
ADPGK	0.192985	0.115951	0.126789	0.13479	0.118178	0.114501	0.122809	0.166362	0.142945	0.147173	0.0283514	0.183347	0.117128	0.158591	0.117271	0.169265	0	0.230026	0.181515	0.199915	0.131219	0.0896423	0.158924	0.122311	0.227057	0.200742	0.248628	0.163155	0.144102	0.0968515	0.150893	0.157059	0.148081	0.119923	0.142132	0.117835	0.165032	0.135823	0.140678	0.209371	0.15845	0.188884	0.183348	0.197817	0.159267	0.11811	0.103534	0.114552
NEO1	0.123657	0.160961	0.0530242	0.103129	0.105813	0.179866	0.0473025	0.0725467	0.0669682	0.110299	0.178571	0.106918	0.101998	0.0774833	0.18236	0.079133	0.19521	0.124219	0.0716122	0.235443	0.050421	0.0343878	0.177077	0.087917	0.0748084	0.0140164	0.0867028	0.125867	0.140587	0.156482	0.0984966	0.0466491	0.0606496	0.0532148	0.0391253	0.0499342	0.0744403	0.0367819	0.0810114	0.0755629	0.0762244	0.078785	0.0246628	0.100473	0.0762101	0.0662144	0.070489	0.0773047
HCN4	0	0	0	0	0.0069461	0	0	0	0	0	0	0	0	0	0	0	0	0	0	0	0	0	0	0	0	0	0	0	0	0	0	0.00109395	0.00263797	0	0	0	0	0	0	0	0	0	0	0	0.00204407	0	0	0.000243575
REC114	0	0	0	0	0	0	0.00164552	0.000545814	0.019376	0.00246735	0.0162899	0	0	0	0	0	0	0.0185666	0.00258294	0	0	0.00297018	0	0.0049361	0	0	0.018629	0.00441632	0	0	0	0.00333462	0	0.000373018	0	0	0.00127793	0.0224316	0	0.00197953	0.00567355	0	0.0135543	0	0	0	0	0
NPTN	0.14388	0.252614	0.224913	0.236031	0.276264	0.331731	0.119142	0.206106	0.256371	0.161075	0.0912237	0.169542	0.172527	0.151302	0.259779	0.184012	0.290421	0.252451	0.200181	0.234341	0.239385	0.0864157	0.409418	0.140325	0.190439	0	0.163327	0.190472	0.23858	0.286721	0.200504	0.125645	0.175317	0.136758	0.182154	0.210157	0.114601	0.133007	0.20836	0.173424	0.199178	0.102948	0.201481	0.163186	0.224765	0.163843	0.125215	0.129525
CD276	0.0930009	0.105601	0.0459822	0.0335061	0.0844541	0.0564454	0.0264747	0.0834489	0	0.0872181	0.142583	0.0809933	0.101663	0.0794062	0.0873789	0.0870716	0.086869	0.0743338	0.119081	0.145336	0.093743	0.0213854	0	0.0637389	0.0302497	0	0.0434904	0.043999	0.00614408	0.0862393	0.0490607	0.0371826	0.077164	0.0430639	0.0253198	0.138099	0.0690689	0.0686966	0.0616105	0.0247936	0.10774	0.00493703	0.0326826	0.0523679	0.0376856	0.0532045	0.0595849	0.0477368
TBC1D21	0	0	0	0	0	0	0	0	0	0	0	0	0	0	0	0	0	0	0	0	0	0	0	0	0	0	0	0	0	0	0	0	0	0	0	0	0	0	0	0	0	0	0	0	0	0	0	0
LOXL1	0	0	0	0	0	0	0.000248885	0	0	0	0	0	0	0	0	0	0	0	0.00252757	0	0	0.00158621	0	0	0	0	0	0	0	0	0	0	0.00262169	0	0	0	0.00161224	0	0.00371181	0.00177063	0	0	0	0.00589085	0.00231208	0	0	0
STOML1	0	0.0196726	0.0515519	0.0177653	0.0201149	0.00797296	0.0126638	0.0250595	0.0580202	0.00293359	0.0836103	0.00740442	0.00928092	0.00774807	0.00541299	0	0	0.00805263	0.0129094	0.0127308	0.00733285	0.00840777	0	0.0106412	0	0	0	0.00435858	0.0192851	0	0.0239476	0.00379658	0.0207866	0.00617734	0	0	0.0602035	0.0151152	0	0.00570202	0	0.00755644	0.0148147	0.00665951	0.0117591	0.00155036	0.0185766	0.00283063
PML	0	0.0689033	0	0.0472857	0.02557	0.0208551	0.0363972	0.0503053	0.00762217	0.0165432	0.0592185	0.0515372	0.0105056	0.0576559	0.0310396	0.016871	0	0.0165151	0.0532454	0.0183458	0.0147707	0.0313101	0	0.0238465	0.020759	0.0140164	0.0990641	0.0550881	0.0209625	0.0571375	0.0348216	0.0361414	0.0521179	0.0236643	0	0.00449268	0.0651722	0.0576404	0.0708075	0.0906614	0.0369976	0.0583139	0.0783847	0.0298423	0.0288631	0.0382563	0.0384221	0.0749233
ISLR2	0	0.0135119	0	0	0	0.00282994	0.00614742	0.0087981	0	0	0	0.0067907	0	0.00306475	0	0	0	0	0.00215773	0	0	0.0012071	0	0.00398957	0.00595131	0	0	0.0160299	0	0	0.00390926	0.0108658	0.0099172	0	0	0.00690998	0	0.00176466	0.0067538	0.0023928	0.00491152	0	0	0.0109839	0.00426732	0	0	0.000780347
ISLR	0	0	0.0176324	0	0	0.00848481	0.000323899	0.0102002	0	0	0	0.0110153	0.00205114	0.00405224	0.00844443	0	0	0	0.00504191	0	0	0.000176214	0	0.00199256	0.0146739	0	0	0	0	0	0.0022029	0.00500798	0.00617815	0.00411811	0	0.0152322	0	0.00203995	0	0	0	0	0.0164934	0	0.0054743	0	0	0
STRA6	0	0	0	0	0	0	0	0	0	0	0	0	0	0	0	0	0	0	0	0	0	0.000487707	0	0	0	0	0	0	0	0	0	0	0	0.000395483	0	0	0.00159331	0	0	0	0	0	0	0	0	0	0	0.00220238
CCDC33	0	0	0	0	0	0.00214154	0.000507135	0.00286832	0	0	0	0	0	0.00371842	0	0	0	0	0.00282203	0	0	0.000514591	0	0.00201857	0	0	0	0	0	0.0111202	0.000682218	0	0	0.00191194	0	0	0.00126734	0	0	0	0	0.00224317	0	0	0	0	0	0.000787399
CYP11A1	0	0.0187338	0	0	0	0	0.000530684	0	0	0	0	0.000794486	0	0	0	0	0	0	0	0	0	0	0	0	0	0	0	0	0	0	0	0	0	0	0	0	0	0	0	0	0	0	0	0	0	0	0	0
SEMA7A	0.156024	0.0118604	0.00727939	0.072555	0.0575277	0.022404	0.0129462	0.0275662	0	0.0293485	0.0155921	0.0203642	0.0433786	0.00421084	0.0714069	0.00503963	0	0.056143	0.0153985	0.0793856	0.0642145	0.00576712	0	0.00913298	0.0246699	0	0.0389833	0.0246591	0.0127853	0	0.0185668	0.00882087	0.0354867	0.00429152	0	0.0272075	0.0235404	0.0096155	0.0628251	0.0106571	0.0104094	0.0058101	0	0.0176868	0.0208767	0.0236689	0	0.0203347
UBL7	0	0	0.0518426	0	0.0215654	0.00954111	0.00923743	0.00637225	0	0.0312513	0.00859934	0.0119921	0.0244176	0.00709482	0.00702919	0.0608294	0	0	0.00961752	0.0309602	0.00671481	0.00477766	0	0.00787468	0.00707011	0	0	0.00889021	0	0.00458415	0.0122972	0.0176384	0.0218894	0.00542346	0.0822614	0	0	0.00797268	0	0.00398516	0	0.00986992	0.0279762	0.0291703	0.0202363	0.00387446	0.0155284	0.0110795
ARID3B	0.0796881	0.0607837	0.010232	0.0134296	0.142897	0.0653858	0.0391683	0.0380482	0.0504694	0.043892	0.0286132	0.112626	0.0704869	0.0920327	0.0735331	0.0911935	0.112511	0.0456463	0.0540743	0.0873555	0.0971345	0.0285498	0	0.0521697	0.0728182	0.351861	0.0233962	0.0742232	0.0981125	0.0194091	0.0357965	0.0393165	0.0356973	0.0400967	0	0.0442706	0.0333221	0.0265846	0.0761845	0.0575717	0.0596947	0.032942	0.10544	0.0254528	0.0813949	0.035872	0.0403233	0.0250247
CLK3	0.131856	0.0575434	0.01497	0.0448407	0.0222408	0.0174446	0.0341755	0.0333729	0.00762217	0.0491947	0.0209656	0.0343284	0.0313569	0.0262635	0.0747019	0.0344004	0	0.0531254	0.0243982	0.0050106	0.0578918	0.0163386	0	0.0232392	0.0390372	0.0428186	0.0486768	0.0456519	0.0493444	0.0450574	0.0344591	0.0162322	0.0378511	0.0328318	0.0896541	0	0.0355993	0.0352737	0.0282201	0.0287417	0.0553468	0.0171106	0.0154991	0.0290979	0.0321873	0.0135169	0.0559095	0.0527035
EDC3	0	0.0165665	0.0778491	0.0282271	0.0487983	0.0459603	0.0221201	0.06071	0	0.0124623	0.0256249	0.0434735	0.0510044	0.0730258	0.0376085	0.0266311	0.112511	0.0565972	0.0293804	0.049106	0.0623005	0.036471	0	0.0341219	0.0467624	0	0.0225678	0.0705427	0.00458791	0.033909	0.0398727	0.0357169	0.0391221	0.0399818	0.0391253	0.0901123	0.0458742	0.0332809	0.00632943	0.0471641	0.0584443	0.0392456	0.0314867	0.0547182	0.0265312	0.0353725	0.0519258	0.0472478
CYP1A1	0	0	0	0	0	0	0	0	0	0	0	0	0	0	0	0	0	0	0	0	0	0	0	0	0	0	0	0	0	0	0	0	0	0	0	0	0	0	0	0	0	0	0	0	0	0	0	0
CYP1A2	0	0	0	0	0	0	0	0	0	0	0	0	0	0	0	0	0	0	0	0	0	0	0	0	0	0	0	0	0	0	0	0	0	0	0	0	0	0	0	0	0	0	0	0	0	0	0	0
CSK	0.105065	0.107484	0.0555834	0.0781913	0.0173347	0.0675167	0.0602924	0.0787685	0.019376	0.115389	0.026772	0.0877532	0.097036	0.0797555	0.12297	0.0684445	0	0.111384	0.0965621	0.106897	0.0455308	0.0387619	0	0.0592629	0.0350558	0	0	0.0776984	0.0536139	0.135161	0.0804876	0.0954221	0.0820445	0.0723637	0.0772018	0.166192	0.0679887	0.0824151	0.152914	0.0814781	0.0787818	0.0616817	0.109403	0.0814153	0.0907722	0.0536738	0.0339414	0.0652073
LMAN1L	0	0	0	0	0	0	0	0	0	0	0	0	0	0	0	0	0	0	0	0	0	0	0	0	0	0	0	0	0	0	0	0	0	0	0	0	0	0	0	0	0	0	0	0	0	0	0	0
CPLX3	0	0	0	0.0203792	0	0	0.00165708	0.00480329	0	0	0	0	0	0	0	0.00762361	0	0	0.00578009	0	0	0.000164022	0	0	0	0	0	0.007257	0	0	0	0.000869172	0	0	0	0	0	0	0	0	0	0	0	0	0	0.00158099	0	0.0013335
ULK3	0.0793565	0.0714994	0.0403238	0.11693	0.100755	0.0556288	0.0311431	0.0535455	0.0257626	0.0486739	0.0619281	0.0575951	0.0656589	0.0520515	0.0477886	0.093294	0.179607	0.0531443	0.0562757	0.108806	0.0969959	0.0170182	0	0.0416796	0.0433569	0.136411	0.069356	0.11376	0.0449888	0.0487533	0.0814416	0.026312	0.0420399	0.023951	0	0.0907146	0.0358765	0.0391552	0.0315757	0.0337277	0.0475278	0.0370422	0.0385763	0.0272691	0.0517512	0.024969	0.0709795	0.0235613
SCAMP2	0.141779	0.0865018	0.16402	0.284925	0.120928	0.0801865	0.0768222	0.105116	0.133933	0.100254	0.100624	0.118153	0.155063	0.091703	0.175228	0.150143	0.510875	0.137126	0.133757	0.168627	0.142027	0.0679739	0.084199	0.08735	0.105834	0.136411	0.195644	0.106284	0.0820159	0.10776	0.148591	0.080265	0.125918	0.102262	0.0344402	0.0870049	0.112946	0.153398	0.218215	0.0821945	0.17936	0.108635	0.146128	0.0796356	0.11693	0.0759098	0.12366	0.0708456
MPI	0	0.0187087	0.0128845	0	0.0456294	0.0066191	0.0102847	0.0213517	0	0.0102155	0	0.0223603	0.0204321	0.0093959	0.0103556	0.0130885	0	0.0315433	0.0181032	0.0346082	0	0.0088716	0	0.00774396	0.0147196	0	0	0.00802055	0.0188195	0	0.0235298	0.0161198	0.0113211	0.00948025	0.0221116	0	0.0248496	0.0185018	0	0.012138	0.0252035	0.00615715	0.0154133	0.0175115	0.0179379	0.0123064	0.00735223	0.0135887
FAM219B	0.0993863	0.00418721	0.056242	0.0506794	0.00779274	0.0477488	0.0220043	0.045296	0	0.0445697	0	0.0317896	0.0420655	0.0104184	0.0117646	0.0121838	0.177851	0.0520433	0.0751783	0.0399629	0.0152202	0.0127574	0	0.0180272	0.0345095	0	0.09246	0.0352495	0	0	0.0592764	0.0447467	0.0420238	0.0385998	0.0397761	0.0582848	0.0283234	0.0440133	0.00841792	0.0218074	0.0709707	0.0360674	0	0.0447692	0.0279265	0.0104709	0.012248	0.0359997
COX5A	0	0.0432663	0.0128845	0.0990388	0.037709	0.0249582	0.0311383	0.0454218	0.0780315	0.0516927	0	0.00360179	0.0658286	0.0345789	0.0501582	0.0477096	0	0.0192025	0.0559997	0.0362963	0.0698773	0.0125534	0.258671	0.0223404	0.0198016	0.0140164	0	0.036106	0.0585669	0.0218709	0.0502757	0.0362464	0.0307778	0.0198359	0	0.0489588	0.0116704	0.0243059	0.00538516	0.0511269	0.0556891	0.013091	0.00679398	0.00899474	0.0237804	0.0270954	0.0331899	0.0315487
RPP25	0	0.00381149	0.0141509	0	0	0.0123374	0.00473613	0.00528981	0	0	0	0.00407145	0	0.00547757	0	0	0	0.0198723	0.00251603	0.0117344	0.00729442	0.00173836	0	0	0	0	0	0	0	0	0.000681918	0.00190618	0.00298725	0.00240034	0	0	0.00983599	0.00579679	0	0.00194424	0.00589892	0.00202031	0	0.01931	0.00185463	0.00136758	0	0.0058605
SCAMP5	0.100043	0.155825	0.0220148	0.0246857	0.0548195	0.0987401	0.0539228	0.0544787	0.0757572	0.0172307	0.00822785	0.0172097	0.0665339	0.0280415	0.0663035	0.0296324	0	0.0864208	0.0507608	0.0566421	0.0791004	0.0093874	0	0.0194601	0.119039	0.136411	0.0233962	0.0616665	0.113338	0.11776	0.0721412	0.0477627	0.0633543	0.0213253	0.0275699	0.0237888	0.00845377	0.0445267	0.106648	0.0419823	0.0108861	0.0328604	0.0259502	0.16633	0.0462083	0.00460765	0.0288154	0.00871179
PPCDC	0.101719	0.103615	0.0397756	0.211849	0.0475746	0.0273586	0.0262624	0.0421398	0.019376	0.0422143	0.0749005	0.101462	0.0740702	0.0739962	0.103022	0.115488	0	0.180784	0.0833417	0.0770437	0.0639299	0.0428239	0.517171	0.074408	0.0610798	0	0.0292895	0.060638	0.111894	0.0936845	0.0897037	0.0602885	0.0877862	0.0473267	0.180769	0.105295	0.0810587	0.0695355	0.0936751	0.0513757	0.105739	0.093557	0.0524802	0.124676	0.0655868	0.0702885	0.114445	0.0736189
C15orf39	0.011958	0	0.0119038	0.0305669	0	0	0.00202317	0.00150901	0	0	0	0	0.00264286	0	0	0	0	0.00518046	0.00498561	0	0	0.0029781	0	0	0.00401221	0	0	0	0	0	0	0.00141349	0.00666607	0.00107946	0	0	0	0.00325951	0	0	0	0.0021884	0	0.0102443	0.0035603	0	0	0.00396766
GOLGA6C	0	0	0	0	0	0	0	0	0	0	0	0	0	0	0	0	0	0	0	0	0	0	0	0	0	0	0	0	0	0	0	0	0	0	0	0	0	0	0	0	0	0	0	0	0	0	0	0
COMMD4	0.0344697	0.0455744	0	0.0236514	0.00628957	0.0279349	0.0256384	0.0421544	0	0.01453	0	0.0234593	0.00333797	0.0537091	0.0472258	0.0842022	0	0.0296854	0.0314105	0.0368429	0.0363131	0.020742	0	0.00876589	0.0458762	0	0	0.0417941	0	0.0364193	0.0404534	0.0217831	0.0337086	0.0242998	0	0.0610344	0.0387021	0.0197647	0.0273521	0.0187389	0.0415336	0.0354291	0.089239	0.0731881	0.0231237	0.0247213	0	0.0247572
NEIL1	0.0631311	0	0.00355825	0	0.031087	0.0520065	0.026658	0.038911	0	0.0074688	0.0365452	0.0332212	0.0189468	0.0495341	0.0344841	0.0140788	0	0	0.0288187	0.0195261	0.0246986	0.0115081	0	0.0166588	0.0339499	0	0	0.0219922	0.0415596	0.0278499	0.0191191	0.0321641	0.0181819	0.015415	0	0.072019	0.0733941	0.0177969	0.013291	0.0228669	0.0327864	0.0228517	0.047533	0.0384254	0.00961227	0.0429713	0	0.016417
MAN2C1	0.200612	0.129705	0.0707174	0.143535	0.07356	0.0505786	0.0645635	0.0915047	0.0908657	0.128015	0.155704	0.0818068	0.135979	0.0685745	0.0992816	0.175701	0	0.15577	0.0741753	0.180434	0.146277	0.0395252	0.113034	0.0657163	0.0766086	0.0140164	0.0747992	0.0949535	0.0704814	0.11906	0.10175	0.0917331	0.130971	0.057316	0.0221116	0.243505	0.0994929	0.0758371	0.175548	0.0913392	0.0620255	0.0585467	0.0750932	0.147405	0.0738689	0.0796164	0.0919238	0.0418743
SIN3A	0.0896419	0.0762469	0.0994757	0.0485063	0.1138	0.0722846	0.0249626	0.0983696	0.0302941	0.0765937	0.055911	0.0732083	0.0274402	0.0999176	0.056108	0.0766147	0	0.0921914	0.0578515	0.0505293	0.160899	0.0541471	0	0.0490513	0.0735056	0.0821324	0.0104028	0.0972695	0.0531203	0.066078	0.0518737	0.0814203	0.0905868	0.0753053	0.0546687	0.175536	0.0818042	0.0627717	0.0873565	0.106579	0.0652054	0.0522014	0.143885	0.0481467	0.0547268	0.0810633	0.0861557	0.0696187
PTPN9	0.17843	0.191693	0.164843	0.385695	0.147771	0.228295	0.0856236	0.163043	0.0760505	0.130594	0.131435	0.161983	0.147628	0.1045	0.133073	0.165518	0	0.0532233	0.144301	0.238575	0.179651	0.0964196	0.193128	0.138899	0.131958	0.121094	0.0914632	0.133922	0.135036	0.20343	0.145801	0.16596	0.179539	0.131965	0.0851137	0.342309	0.181054	0.15002	0.166805	0.127496	0.16689	0.108866	0.115566	0.216617	0.152383	0.130044	0.18204	0.13004
SNUPN	0	0.0120669	0.0105495	0	0	0	0.0133734	0.0178604	0.0222506	0.00490762	0.0120586	0.00873734	0.0143057	0.0165935	0.0452502	0.0543867	0	0.0121254	0.0186728	0.0303116	0.0184647	0.0240931	0	0.0164895	0.00277123	0.0427237	0	0.00851733	0	0.0367812	0.0404649	0.0337738	0.0219392	0.0224154	0	0	0.0225898	0.0256054	0.0323881	0.0150352	0.0133245	0.0194423	0.0135543	0.00300075	0.00539143	0.013145	0	0.0219659
IMP3	0	0	0	0.0363678	0	0	0.0162314	0.0223829	0	0.0288772	0	0.00502641	0.0216731	0.0171722	0.00773563	0.0207464	0	0	0.0355284	0.0190804	0	0.00675259	0	0.0134638	0.0154499	0	0.00322201	0.0505679	0	0.014704	0.0121662	0.00503698	0.033709	0.0165048	0	0	0.0212188	0.0151768	0	0.00701896	0.0160439	0.00602955	0.00679398	0.0159379	0.0218416	0.0156245	0	0.0135383
SNX33	0	0	0.0115373	0	0	0	0.00628667	0.000915411	0	0.00920006	0	0.00297651	0	0	0.0132147	0	0	0	0	0	0	0.0031923	0.197127	0.00368447	0	0	0	0	0	0	0.00741748	0.00118087	0.0045187	0.00364896	0	0	0.00699223	0.00271234	0	0.0173749	0.0110209	0.00947795	0	0	0.00398783	0	0.00671282	0.00133458
CSPG4	0	0	0.00923152	0	0	0	0.000518329	0.00389822	0	0	0	0	0	0	0.00642577	0.0150875	0	0	0.00293962	0	0	0.000143299	0	0	0.000936916	0	0	0	0	0	0.00428575	0	0.00307871	0.00596713	0	0	0	0	0	0	0	0.00247174	0.0154133	0	0	0	0	0
ODF3L1	0	0	0.0120245	0	0	0	0	0	0	0	0	0	0	0	0	0	0	0	0	0	0	0	0	0	0	0	0	0	0	0	0	0	0	0	0	0.00398945	0	0	0	0	0	0	0	0	0	0	0	0
UBE2Q2	0.071054	0.0528322	0.0261461	0.115698	0.0667674	0.0890819	0.0311576	0.0492742	0	0.0322355	0.102286	0.0567802	0.0734718	0.0486222	0.0475039	0.0256937	0	0.0237421	0.0569717	0.0444299	0.0496675	0.0246242	0	0.043855	0.0444787	0	0.0225099	0.0515584	0.0124699	0.0467774	0.0223152	0.0383934	0.046737	0.0325308	0.090706	0.0195775	0.0196632	0.0131785	0	0.031159	0.0440441	0.0572991	0.0716553	0.0379596	0.0686683	0.0435993	0.0948192	0.0424801
FBXO22	0.0924447	0.138927	0.110967	0.124808	0.010369	0.120027	0.0364432	0.0837296	0.0201815	0.10421	0.0716876	0.0789266	0.0950707	0.113703	0.0922853	0.0684164	0	0.174671	0.142252	0.0722063	0.203495	0.0450527	0.113034	0.0427332	0.0986899	0	0.136835	0.0912442	0.177179	0.0431712	0.0706577	0.0691212	0.0891118	0.0678352	0.204608	0.0538825	0.0714754	0.0718678	0.11206	0.072212	0.0949371	0.0612137	0.0646093	0.060301	0.0505201	0.0558602	0.044985	0.0847051
NRG4	0	0.0211649	0.00966837	0	0	0.0477011	0.00613208	0.0194845	0	0.00684686	0	0.00888922	0.017435	0.0193782	0	0.0207158	0	0	0.0236401	0.031103	0.0148058	0.00808347	0	0.0114916	0.0265643	0	0.0511742	0.0238669	0.0111518	0.0237352	0.00905032	0.00658696	0.00994121	0.0128135	0	0.0608668	0.00620245	0.00794049	0	0.0105984	0.00768021	0.00250685	0	0	0.00824833	0.013842	0	0.00589182
TMEM266	0	0.00452102	0.0145997	0.0177653	0.0436239	0.0281599	0.00148653	0.0079424	0.0580202	0.0117619	0.0164413	0.00271029	0.0203807	0.0122185	0.0184155	0.0141183	0	0.0371342	0.0222313	0.0210913	0.0184647	0.00324188	0	0.00903684	0.00714173	0	0	0.0150226	0.0579799	0.0306019	0.00927504	0.0135181	0.00321995	0.00569151	0	0	0.00627221	0.00777669	0	0.00449696	0.0142203	0.00736429	0.0243905	0.0137171	0.00506995	0.0142148	0	0.00278274
ETFA	0.158589	0.11424	0.137128	0.130362	0.269635	0.124946	0.0524144	0.0995345	0.283416	0.0910129	0.0109881	0.113471	0.102482	0.149942	0.128606	0.173337	0	0.137412	0.0950106	0.0991054	0.0715528	0.0668444	0.197127	0.119414	0.0771691	0.113082	0.168242	0.183427	0.114364	0.178164	0.111158	0.13876	0.108851	0.0925276	0.142816	0.0500114	0.102992	0.0945037	0.0553827	0.0859384	0.207671	0.0966364	0.162782	0.0835017	0.0977764	0.118588	0.179217	0.0996175
SCAPER	0.280606	0.395094	0.300104	0.29547	0.259539	0.390831	0.199394	0.237618	0.177202	0.245482	0.390388	0.283159	0.357124	0.237234	0.303714	0.31815	0.498088	0.2972	0.274677	0.367582	0.448728	0.153569	0.212241	0.239372	0.250868	0.628142	0.214705	0.369038	0.289743	0.417497	0.26879	0.185419	0.24955	0.199391	0.424196	0.411658	0.254171	0.225782	0.374399	0.342845	0.276737	0.242651	0.164757	0.31839	0.271327	0.211528	0.170404	0.214347
RCN2	0	0.0360443	0.0783123	0.131193	0.0969507	0.112792	0.0480739	0.0567046	0.0503078	0.0274246	0.14772	0.0486819	0.0763636	0.0672115	0.0370093	0.0617733	0	0.113452	0.0811861	0.0634416	0.0854065	0.0268107	0	0.0392529	0.0310849	0	0.0398938	0.0489467	0.167177	0.109977	0.0946769	0.0475047	0.0444126	0.0484069	0.0453739	0.0558712	0.0866248	0.0436134	0.0263263	0.0603532	0.0812125	0.0615824	0.050987	0.0284294	0.0519899	0.0237485	0.0329536	0.0360171
PSTPIP1	0	0.0270664	0	0	0	0.0109845	0.000990538	0.00993356	0	0	0	0.00529456	0	0	0	0	0	0.0179076	0.0272523	0	0.0113852	0.00635989	0	0	0	0.0775349	0	0.0245089	0	0.0216233	0.00947189	0.00517444	0.0295792	0.00136312	0	0	0.00837825	0.0382522	0.0249226	0.0105534	0.00463084	0.0272728	0	0	0.00177398	0	0	0
TSPAN3	0.0751835	0.0886628	0.0543107	0.0955455	0.0376758	0.0886849	0.0518174	0.11264	0.146784	0.0566115	0.114384	0.0856618	0.0807852	0.0615577	0.126598	0.123772	0.086869	0.0203351	0.113501	0.130919	0.105361	0.0495993	0.150442	0.062123	0.116618	0	0.130007	0.207653	0.114496	0.121983	0.104022	0.0780638	0.0766953	0.0513732	0.217031	0.123969	0.126455	0.0626469	0.091265	0.0815868	0.099305	0.063487	0.077562	0.123724	0.115528	0.0508216	0.107447	0.0670144
PEAK1	0.289281	0.261601	0.282373	0.397418	0.502427	0.421859	0.203255	0.171049	0.0845379	0.297212	0.565003	0.425897	0.381162	0.178022	0.321761	0.373929	0.397717	0.501546	0.352077	0.404097	0.257323	0.109869	0.382821	0.230396	0.388916	0.867482	0.300392	0.320949	0.384065	0.358546	0.31785	0.144985	0.216281	0.288687	0.316805	0.485972	0.221635	0.243978	0.352346	0.256432	0.348354	0.293169	0.251909	0.34657	0.307827	0.117929	0.263641	0.216962
HMG20A	0.063344	0.0950017	0.14599	0.327475	0.0755359	0.158174	0.0537418	0.0709855	0.0302941	0.104122	0.021162	0.12979	0.0554268	0.09489	0.0835337	0.0918059	0.138001	0.0936358	0.110021	0.0963529	0.129221	0.0473951	0.177833	0.0803152	0.0730292	0.0775349	0.0453313	0.0586234	0.0597106	0.104293	0.106772	0.081233	0.110433	0.0845842	0.109588	0.104521	0.0833538	0.0774002	0.0502978	0.0867526	0.131544	0.101098	0.0878475	0.170504	0.116219	0.100687	0.0888781	0.0658144
LINGO1	0.517142	0.51926	0.229299	0.411081	0.352526	0.404431	0.235262	0.33507	0.347192	0.205041	0.281332	0.19828	0.417132	0.230105	0.417939	0.39631	0.993702	0.483512	0.311014	0.394583	0.471659	0.103506	0.566521	0.207994	0.350167	0.714097	0.390592	0.40818	0.372277	0.370933	0.388878	0.202325	0.369709	0.122746	0.345183	0.200378	0.284997	0.216519	0.373637	0.30597	0.35382	0.262448	0.322474	0.465526	0.340571	0.231792	0.235987	0.183608
TBC1D2B	0.0944087	0.286849	0.200048	0.182035	0.137617	0.136126	0.168771	0.153896	0.138381	0.14144	0.0929588	0.151183	0.120083	0.310054	0.201638	0.187404	0.228935	0.147779	0.184737	0.255308	0.211606	0.14448	0.238993	0.135098	0.219906	0.176667	0.147557	0.23108	0.235935	0.24289	0.159758	0.252606	0.189365	0.176529	0.198982	0.111263	0.168931	0.183606	0.232856	0.279048	0.20672	0.331115	0.220475	0.175783	0.22969	0.244474	0.105997	0.102221
SH2D7	0	0	0	0	0	0	0	0.00139868	0	0	0	0	0	0	0	0	0	0	0	0	0	0.000365834	0	0	0	0	0	0	0	0	0	0.00121492	0	0	0	0	0	0	0	0	0	0	0	0	0	0	0	0
CIB2	0	0	0.0329855	0	0.0201767	0	0.000462789	0.0159177	0	0	0	0	0.00717511	0.00580357	0	0	0	0.0108491	0	0.0136165	0	0.00374994	0	0.00458331	0.00482117	0	0	0	0	0	0.00329584	0.00682275	0.0016311	0.00780811	0	0.00449268	0.00859038	0.00147755	0	0.00215127	0.00219911	0	0	0	0.00224827	0.0012137	0	0.00333984
IDH3A	0.105525	0.005136	0.0388559	0.0618272	0.0331392	0.0528096	0.032159	0.0544633	0.0923723	0.0280323	0.0113045	0.0284781	0.0312365	0.0840771	0.0465603	0.0579805	0	0.0514164	0.0621195	0.0779514	0.0988959	0.0168924	0.404909	0.0266471	0.0383831	0.0727379	0.0493563	0.027087	0.0539812	0.0621736	0.0634539	0.0586707	0.0799842	0.0367728	0.161271	0.026637	0.0400523	0.0604131	0.0465894	0.0530917	0.0244406	0.0340318	0.0348116	0.0554619	0.0622331	0.0562726	0.0446397	0.0449533
ACSBG1	0.071054	0.0226928	0	0	0	0	0.00211704	0.0049074	0	0.00479933	0	0.00863876	0	0.00807571	0.00682196	0	0	0.0341703	0.00507817	0	0	0.00173649	0	0.00242481	0.00852645	0	0	0.00523257	0.0124699	0	0.008411	0.00325232	0.00294834	0.00604388	0	0.0346035	0	0.00237964	0.0194044	0	0	0	0	0	0.00291982	0.00263362	0.0252146	0.00492197
DNAJA4	0	0.00418721	0.00662593	0.0197504	0.00865507	0.00972017	0.263444	0.0410977	0	0.00821058	1.05699	0.0326835	0.0426404	0.0231942	0.0269766	0.0581081	0	0.0151574	0.0432338	0.00947047	0.0761771	0.0125989	0	0.029608	0.00280299	0	0.0166344	0.0262603	0.0231023	0.0356097	0.0290541	0.0365141	0.0316232	0.0250394	0.0730033	0.0501866	0.0275206	0.0242419	0.00664655	0.00814254	0.0287229	0.00747102	0.0135543	0.0725097	0.0980573	0.00732424	0.0358113	0.0418022
WDR61	0	0.0406535	0.0533565	0.0346552	0.0681303	0.0726767	0.104101	0.0582303	0.019376	0.0474334	0.0390211	0.0345247	0.0459275	0.0442048	0.113562	0.00817746	0	0.044858	0.0394683	0.0684625	0.0252773	0.0242234	0	0.021571	0.0464141	0.0995341	0.0780611	0.0322651	0.0544601	0.0868415	0.0487148	0.0386105	0.0447297	0.0581682	0.0568263	0.100857	0.0358947	0.0426987	0.0364443	0.0433134	0.0308637	0.0396088	0.0900226	0.0366886	0.0429449	0.0328941	0.0290568	0.0447646
CRABP1	0	0	0	0	0	0	0	0.00347648	0	0	0	0	0	0.0124327	0	0	0	0	0.00348984	0	0	0	0	0	0	0	0	0.014964	0	0	0.00742413	0	0.00210348	0.00219769	0	0	0	0	0	0	0	0.00270813	0	0	0.00426221	0	0	0.000977428
IREB2	0.0434355	0.171708	0.098817	0.120299	0.137068	0.213177	0.0941988	0.128202	0.0891901	0.161399	0.120329	0.144617	0.0913566	0.117063	0.071751	0.147387	0.086869	0.131228	0.193744	0.113249	0.152938	0.0760824	0.243693	0.124952	0.153128	0.0775349	0.0339735	0.175129	0.0841222	0.162695	0.121648	0.126055	0.117366	0.124292	0.185453	0.170009	0.115867	0.13718	0.0844251	0.134205	0.152237	0.131302	0.0799247	0.118305	0.143932	0.102747	0.0917403	0.125856
HYKK	0	0.0240348	0.00355825	0	0.0165296	0	0.00409443	0.00130096	0	0	0	0.00346922	0	0.011597	0.00855237	0	0	0.0198723	0.00783011	0.0098765	0	0.00205954	0	0.00668067	0	0	0	0.0197425	0	0	0.00639597	0.0130009	0.0031033	0.00441493	0	0	0.00201931	0	0	0.000650535	0.00394107	0.0038765	0	0.00715534	0.00810669	0	0	0.00153713
PSMA4	0	0.0858168	0.0512217	0.0177653	0.107808	0.0818018	0.055293	0.0518175	0.0201815	0.0481097	0	0.0364673	0.102463	0.0499066	0.0545982	0.051072	0	0.060847	0.0613899	0.0245824	0.0137467	0.0155726	0.177833	0.0264839	0.0446879	0.0140164	0.0225099	0.0557054	0.0201344	0.134363	0.0585763	0.0413836	0.0392334	0.033391	0	0.00669042	0.0425188	0.0271943	0.0309605	0.0398282	0.0259253	0.0282278	0.0104068	0.0680014	0.0333734	0.0279605	0.0516565	0.028682
CHRNA5	0	0.0347034	0	0	0	0	0.049337	0	0.019376	0.00225624	0	0	0	0	0	0	0	0	0	0	0	0.00162839	0	0	0	0	0	0	0	0	0	0.0029967	0.00201296	0.00211869	0.0312844	0	0	0.00215176	0	0.00105418	0	0.0206724	0	0.0171094	0	0	0	0.000704316
CHRNA3	0	0	0	0	0	0	0.00277301	0	0	0	0	0	0	0	0	0	0	0	0	0	0	0	0	0	0	0	0	0	0	0	0	0	0	0	0	0	0	0	0	0	0	0	0	0	0	0	0	0
CHRNB4	0	0	0	0	0	0.00597571	0.000997264	0	0	0.00655701	0.00861959	0	0	0.00235413	0	0	0	0.00560193	0	0	0	0.000156108	0	0.00186688	0.0132916	0	0	0.0115301	0	0	0.000527061	0	0.00102703	0.000586375	0	0	0	0.00165622	0	0.000640204	0.00378496	0	0	0	0.00487966	0.00279718	0	0.000498343
ADAMTS7	0	0	0	0	0	0	0	0.00439555	0	0	0	0	0.00458336	0	0	0.00457015	0	0	0	0	0	0.000998189	0	0.000557967	0	0	0	0	0	0	0	0	0	0.000641672	0	0	0	0	0	0.00194285	0	0.00734842	0	0	0	0	0	0
MORF4L1	0.0364928	0.185319	0.114499	0.215901	0.170391	0.216549	0.118339	0.164117	0.215252	0.101003	0.104533	0.110874	0.118884	0.158495	0.171013	0.125833	0	0.116927	0.130739	0.144334	0.215214	0.0654722	0.332122	0.117729	0.122988	0.275201	0.126313	0.184629	0.188662	0.105914	0.130436	0.0964995	0.163715	0.0950983	0.108971	0.0649666	0.133337	0.112966	0.140845	0.114571	0.138926	0.129265	0.0891488	0.125555	0.183636	0.111103	0.0714095	0.114749
CTSH	0.038536	0.069067	0.0718662	0.0826142	0.0832903	0.0560212	0.191116	0.0729752	0.106134	0.050876	0.111919	0.0767734	0.0635868	0.0920538	0.144965	0.0704863	0	0.059115	0.076378	0.10745	0.0699565	0.0385241	0.112064	0.0595791	0.115759	0	0.033585	0.0969032	0.0586194	0.0465018	0.110374	0.0498965	0.0700488	0.0578405	0.173862	0.10091	0.147131	0.0780442	0.140325	0.0806421	0.109332	0.0841646	0.0492116	0.154327	0.13221	0.0709438	0.080307	0.125765
RASGRF1	0.100043	0.0357009	0.0183993	0	0.0586112	0.0706583	0.025113	0.0467467	0.0683178	0.0212819	0	0.01325	0.0241768	0.0188076	0.0426106	0.0330839	0	0.00805263	0.0243635	0.0544126	0.0334144	0.00700282	0	0.00704269	0.022933	0	0.0252777	0.0208554	0.0127853	0.0538707	0.0324907	0.0181149	0.0256932	0.0155026	0	0.0186737	0.0579795	0.0150709	0.0396907	0.0199344	0.0349757	0.023419	0.0348116	0.0190137	0.0486292	0.00690438	0	0.0204478
ANKRD34C	0	0	0.0181428	0	0	0	0.00196417	0.00124466	0	0	0	0	0	0	0.00805035	0	0	0	0	0	0	0	0	0.00129322	0	0	0	0.00870072	0	0	0.00116364	0	0.00198631	0	0	0	0	0.000787305	0	0	0	0	0	0	0	0	0	0
TMED3	0	0.0494735	0.029825	0.0277897	0.0730249	0.0339126	0.0281468	0.0600132	0.114685	0.0355705	0.0113045	0.0510148	0.0111239	0.0302099	0.0785822	0.0445365	0	0.0196195	0.0446615	0.0346863	0.0346444	0.0301273	0	0.0159485	0.0318776	0	0.0747992	0.0304438	0.0132988	0.0130331	0.0455989	0.0476782	0.0711307	0.023596	0.0575179	0.0294524	0.0583096	0.0306658	0.00904414	0.0761954	0.0126475	0.0340968	0.0104068	0.0314392	0.0304832	0.03475	0.0279429	0.0658655
MTHFS	0	0	0.00262256	0	0	0.00495103	0.00948265	0.0172422	0	0	0	0.00248303	0	0.0240507	0	0.00360357	0	0.0339467	0.012932	0	0.00954246	0.00705934	0	0.00460583	0	0	0	0.0199674	0	0	0.00515078	0.00466761	0.0119108	0.00448462	0	0	0.0188309	0.00819497	0	0.0132001	0	0	0.0133083	0.0147368	0.00100106	0.00134408	0.0105751	0.0135761
ST20-MTHFS	0	0	0	0	0	0.00597571	0.00277466	0	0	0	0	0	0	0	0	0	0	0	0	0	0	0	0	0	0	0	0	0	0.0124699	0	0	0.00207377	0	0.00127286	0	0	0	0	0	0	0	0	0	0	0.00369953	0	0	0.00269108
BCL2A1	0	0.0405293	0	0	0	0	0.0200733	0.0196701	0	0	0	0	0	0.0605974	0	0.00621484	0	0.00715795	0.000851689	0.00553459	0	0.0103991	0	0	0	0	0.00322201	0.0108307	0.0822276	0	0.00281374	0.040551	0.00358287	0.0070371	0	0	0	0.0147583	0	0.123554	0	0.0144019	0.173352	0.00715534	0.00250028	0.010068	0	0.0466543
ZFAND6	0.0970104	0.23909	0.181431	0.200928	0.253536	0.309131	0.145067	0.228553	0.0738734	0.211883	0.219239	0.245229	0.184821	0.204304	0.161999	0.163669	0.337572	0.270795	0.208245	0.273058	0.303171	0.12613	0.243693	0.177713	0.307899	0.170454	0.255732	0.257162	0.346878	0.33657	0.174829	0.188157	0.179616	0.191615	0.188715	0.220546	0.149341	0.146327	0.123121	0.226592	0.21363	0.239898	0.255817	0.232525	0.259794	0.159517	0.102297	0.183959
FAH	0	0.0492518	0	0.0221485	0.0216633	0.0122012	0.00969957	0.0233054	0.00762217	0.00799623	0	0.0323291	0.00834563	0.0226074	0.0269349	0.0209155	0.194385	0	0.0190747	0.0117344	0.009411	0.00847413	0	0.00661866	0.0026155	0	0.0189357	0.0420844	0	0	0.0176816	0.0121182	0.0241944	0.0138466	0.0595556	0.0122621	0.0317034	0.0238844	0.00987482	0.0112417	0.0200727	0.0173829	0.0122949	0.0365009	0.0151244	0.0273308	0.0369684	0.0388142
CTXND1	0	0	0	0	0	0.00764174	0.00328449	0.00142257	0	0.00378359	0	0	0	0.00548187	0.0254471	0.00684549	0	0	0.0046918	0	0.0180682	0.00255034	0	0.00120748	0.000358164	0	0	0.00665168	0	0	0.00691454	0.00300788	0.00314639	0.00194608	0	0.0608668	0.00190317	0.00644389	0.0150224	0	0	0.00042659	0	0	0.00747743	0.0167586	0	0.000977428
ARNT2	0.237681	0.0962408	0.131754	0.244281	0.0662973	0.0902244	0.0437326	0.0764122	0.0809488	0.0675569	0.114942	0.0498905	0.0602338	0.0204859	0.110453	0.0535228	0	0.0845805	0.0411212	0.0998053	0.109062	0.0145474	0	0.0366911	0.070383	0	0.068634	0.119222	0.0764529	0.035024	0.0888199	0.0497001	0.0649952	0.0225274	0.203527	0.0534703	0.0488968	0.0419748	0.0900895	0.059301	0.0248442	0.0427437	0	0.0641854	0.0576118	0.0543596	0.0888516	0.037691
ABHD17C	0.011958	0	0.00872418	0.0257956	0.0180842	0.0135244	0.00848418	0.00880299	0.0222506	0.00586047	0	0.017498	0.00367756	0	0.0125322	0	0	0	0.0122625	0.014102	0	0.00862227	0	0.00157928	0.000689618	0	0.141046	0	0	0	0.0248186	0.00663446	0.00586982	0.00329318	0	0	0.0122993	0.00413269	0.00632943	0.010662	0.00494489	0.00757119	0	0.00633193	0.00815019	0.00292099	0	0.0130341
CEMIP	0.011958	0.00381149	0.043799	0.0628046	0.0308954	0.0100096	0.0104268	0.0232415	0.0787583	0.00388178	0	0.00380866	0.00542521	0.0123924	0.00620285	0.0294965	0	0	0.0194919	0.0167734	0.0183081	0.00958129	0	0.010632	0	0	0.0486768	0.0385944	0.0693698	0	0.011935	0.0192152	0.0119333	0.0250672	0.0312844	0	0.00170578	0.0156776	0.0168573	0.00954022	0.0075213	0.0225219	0	0.0199884	0.0087408	0.0172488	0.031519	0.00537748
MESD	0.0993863	0.0375355	0.0850171	0.0824023	0.0781383	0.126898	0.0446821	0.0544198	0.0413838	0.0714936	0	0.0534723	0.0716389	0.0448706	0.0702092	0.0946703	0.216624	0.0576176	0.0570387	0.0621364	0.0903998	0.0258704	0	0.0306231	0.0251107	0	0.0257043	0.0408582	0.0416925	0.0499433	0.0456894	0.0391986	0.0776194	0.0568285	0	0.0316047	0.0876783	0.0632133	0.0904172	0.0574898	0.0245664	0.0646341	0.0348116	0.118414	0.0388268	0.0419652	0.0653012	0.0695056
TLNRD1	0.0202448	0.0333087	0.0266199	0.0236514	0.0598412	0.0118232	0.011097	0.0118707	0	0.0151678	0.00271397	0.0128482	0	0.0189469	0.0117166	0	0	0.00805263	0.0141571	0.0534955	0.0240005	0.0064979	0	0.0152237	0.0147488	0.0427237	0.0424289	0.0362434	0.0473873	0	0.0079209	0.0121263	0.00849629	0.0118326	0	0.0128547	0.0176833	0.0226679	0.0340692	0.00848889	0.0161891	0.0127728	0	0.0237224	0.0148393	0.0128036	0.0272601	0.0361766
CFAP161	0	0.0385989	0.0294776	0.00810105	0.0130428	0.015778	0.0605493	0.00904154	0	0.0406788	0	0.0234483	0.0268917	0.0279755	0.0439981	0.0304831	0	0.0289413	0.0294892	0.00900322	0.0138891	0.00642775	0	0.0118059	0.0280528	0.0727379	0.0637534	0.0258021	0.0366464	0.0114687	0.0191613	0.0146709	0.00905057	0.0241021	0.0790477	0	0.0554935	0.0151356	0	0.0201731	0.0370502	0.00446989	0	0.0620106	0.0480037	0.0512909	0	0.340984
IL16	0	0.0187338	0.00681824	0.0939564	0.0258742	0.027109	0.0559185	0.0186738	0.195894	0.0361091	0.0131051	0.0213854	0.0533151	0.0136101	0.0832483	0.0561424	0	0.0706535	0.0471082	0	0.0635521	0.0155337	0.197127	0.027565	0.00902845	0.338291	0.0464424	0.0565487	0.0468279	0.0273936	0.0590257	0.0193848	0.0248059	0.025494	0.059381	0.0511172	0.048192	0.0388798	0.0574642	0.018231	0.0868905	0.069058	0.0154228	0.0540695	0.100458	0.0323234	0.021004	0.0466236
STARD5	0	0.027938	0	0.00732222	0.0204877	0.00651972	0.0062728	0.00963838	0	0.00430254	0.0473708	0.00414275	0.00218134	0.00641603	0	0.0103836	0	0.0168491	0.00930896	0	0	0.00196303	0	0.0109865	0.0263609	0.0427237	0.078448	0.0040757	0	0.0168855	0.0193816	0.00892047	0.0108701	0.00570677	0.0397761	0	0.00127793	0.00336592	0	0.00501225	0	0.0114195	0.0154133	0.0188249	0.00851834	0.00711681	0	0.00119914
TMC3	0	0	0	0	0	0	0.00094226	0	0	0	0	0.000903928	0	0	0.00641987	0	0	0	0	0	0	0.000611616	0	0	0.0206116	0	0	0	0	0	0	0.00456335	0.00278811	0.000811716	0	0	0	0	0	0	0	0	0	0	0	0	0	0
MEX3B	0	0	0.00262256	0	0	0.0040155	0.00207492	0.00837121	0	0	0	0	0	0	0.00436833	0	0	0	0	0	0	0.00110027	0	0.00406655	0	0	0.0079764	0.00207711	0	0	0.00381073	0	0.0015559	0.00212296	0	0	0	0.00715853	0	0.00113004	0	0	0	0	0.00491429	0.00256067	0.0049655	0.000736753
EFL1	0.0897045	0.0593075	0.117505	0.114777	0.0573943	0.10799	0.065177	0.0868988	0.155728	0.134667	0.0315221	0.0414505	0.0822809	0.0649796	0.0635187	0.1095	0	0.178657	0.0452533	0.0824908	0.0989358	0.055081	0.167824	0.102558	0.0888742	0.0140164	0.142905	0.0775585	0.0625212	0.0775758	0.0779564	0.0675503	0.0445021	0.0753846	0.0644665	0.0510301	0.0977086	0.0623196	0.0334244	0.0638912	0.105457	0.0570185	0.0571362	0.0690564	0.0581437	0.064045	0.0411014	0.0848691
SAXO2	0.0605323	0.0496918	0	0	0.0273679	0.00391038	0.00494989	0.0151103	0.0197509	0.0276879	0	0.0350859	0	0.0182231	0.00605379	0.00816549	0	0	0.00491219	0	0	0.00087939	0	0.00454886	0.00781852	0	0.0570239	0	0.0556104	0.0195276	0.0134605	0.0136143	0.00805862	0.0153788	0	0	0.00730377	0.00123991	0	0.0012755	0.0094679	0.00270999	0	0	0.0138902	0.00286592	0	0.00212526
GOLGA6L10	0.0485685	0	0	0	0	0	0.000987752	0.0030381	0	0	0	0	0	0	0	0	0	0.0211153	0	0.0197056	0	0.000699181	0	0.00423868	0.000936916	0	0	0	0	0	0.00816347	0.00224762	0.00338254	0.000735135	0	0	0.00119761	0.00123991	0	0.000571356	0.00493532	0.00876499	0	0.00535463	0	0.00187569	0	0.0139859
GOLGA6L9	0	0.00875606	0	0	0.0143462	0.00882835	0.00524158	0.0096477	0	0.00962617	0	0.00899131	0	0	0	0	0	0.0167372	0.0132282	0.0197056	0.0173583	0.00475612	0.0611367	0	0.00100948	0	0	0	0.0240279	0	0.00329671	0.00220613	0.00123926	0.0013661	0	0	0	0.00263051	0.0226097	0.00515985	0.00740788	0	0	0	0.0035103	0.0053273	0	0.00529137
RPS17	0	0	0.0120408	0.0430368	0.0336399	0.00302556	0.0084934	0.00902674	0	0.0018193	0	0.00509314	0.00791245	0.00324683	0	0.022049	0	0	0.000851689	0	0	0.00118288	0	0.00219847	0.00500246	0	0	0	0.0166583	0	0.0129266	0.00742856	0.00617645	0.00163987	0	0	0	0	0.01244	0.010856	0.00157832	0.00211638	0	0	0	0.00419612	0	0.0129332
AC245033.1	0	0	0	0	0	0	0	0	0	0	0	0	0.0270493	0	0	0	0	0	0	0	0	0	0	0	0	0	0	0	0	0	0	0	0.00244696	0	0	0	0	0	0	0	0	0	0	0	0	0	0	0
CPEB1	0	0.026119	0	0	0	0.0317787	0.00285583	0.00096508	0	0.0201487	0	0	0.0184931	0.0154686	0.0170066	0.0159894	0	0	0.00749463	0.00629378	0	0.00302286	0	0.0104263	0.00490546	0	0	0.0528876	0	0	0.0179863	0.00627682	0.0213551	0.00443583	0	0.00493967	0	0.00430394	0	0.010061	0.00927935	0.00185965	0.0133083	0.00716899	0.0120992	0.00792925	0	0.00052682
AP3B2	0.0672076	0	0.050136	0.0520768	0.0472643	0.0145662	0.0204141	0.0220014	0.0222506	0.00322128	0.0162899	0.015486	0.0833438	0.00633281	0.0562552	0	0.216624	0.0198723	0.0158487	0.0570383	0.00733285	0.008022	0	0.0158718	0.0259182	0.275653	0.0462894	0.0200207	0	0.0676181	0.0175035	0.0271721	0.0362522	0.0115402	0	0.0602544	0.0306263	0.01165	0.0445228	0.0173332	0.0513379	0.016257	0.0117813	0.0530256	0.0217825	0.0134463	0.0397767	0.0169034
FSD2	0	0	0	0	0	0.00252683	0.00466817	0.00209361	0	0.00608834	0	0	0.00264286	0.00305948	0.00942801	0.00425592	0	0	0	0	0	0.00335286	0	0.00234371	0.00424095	0	0	0.0263987	0	0	0	0.000710811	0.00105703	0.00670398	0	0	0	0.00106405	0	0	0.00306242	0	0	0	0.00706818	0.00544345	0	0.000407701
WHAMM	0.0508576	0.0379376	0.0216412	0.139345	0.0955789	0.0415061	0.048354	0.0512049	0.108228	0.0565422	0.0817433	0.053069	0.0428607	0.0598134	0.0431632	0.0954607	0	0.0446913	0.0736369	0.0414668	0.0673465	0.0333397	0	0.0291253	0.081983	0.275653	0.0295078	0.039528	0.040906	0.0685719	0.0645193	0.0511611	0.0629524	0.0632411	0.096644	0.0661056	0.0536466	0.0555949	0.028933	0.0716417	0.078312	0.0448636	0.037743	0.0805528	0.0742574	0.0428828	0.0817891	0.0597326
HOMER2	0.0752288	0.0529277	0.013353	0	0	0.0306136	0.0177944	0.0442851	0.07721	0.0375886	0.0133074	0.0103521	0.0336119	0.00692549	0.030756	0.0779324	0	0.0203647	0.0240649	0.0387349	0.0806227	0.0174692	0	0.0174854	0.00316148	0.0427237	0	0.037444	0	0.0571352	0.0228993	0.0318032	0.0273595	0.0141554	0.0312844	0.00398945	0.0341592	0.0087919	0.00325964	0.0333463	0.028191	0.00687431	0	0.018595	0.023259	0.0141322	0.00614948	0.0160959
C15orf40	0	0.0236982	0.0231281	0	0.0194588	0.0248798	0.0199025	0.0179787	0	0.0282355	0.0384376	0.0116941	0.01348	0.0221122	0.00613939	0.0335389	0	0.0217291	0.0279349	0.0449871	0.0202719	0.0139402	0	0.0192295	0.019099	0.275653	0	0.0587689	0	0.0259458	0.0212066	0.0139579	0.035333	0.0278595	0	0	0.0139355	0.0199182	0.0226097	0.0201712	0.0224808	0.0219411	0	0.0316211	0.0264702	0.0112049	0.0133263	0.0247745
BTBD1	0.153833	0.186784	0.166745	0.0650861	0.059296	0.137114	0.0740001	0.109741	0.0578482	0.0869503	0.12432	0.139715	0.0808558	0.200563	0.149424	0.186064	0.194385	0.149605	0.133857	0.179122	0.0964183	0.0602252	0.0649277	0.120313	0.122859	0.0140164	0.0437336	0.144273	0.182439	0.159931	0.120172	0.118923	0.107358	0.107731	0.207779	0.149685	0.106868	0.129848	0.100245	0.125667	0.132875	0.182919	0.0947368	0.0941407	0.149924	0.105857	0.0785195	0.128316
TM6SF1	0.308819	0.124336	0.204969	0.190628	0.104251	0.22171	0.143971	0.126668	0.154901	0.223251	0.192492	0.24425	0.234397	0.133851	0.112081	0.185115	0.326016	0.172483	0.254181	0.184154	0.186143	0.0834199	0.288761	0.151079	0.183685	0.191613	0.364616	0.184222	0.139929	0.258742	0.208358	0.0984691	0.158143	0.159058	0.0813208	0.111004	0.104634	0.166297	0.195888	0.11351	0.220345	0.154731	0.0296775	0.30447	0.209598	0.0892129	0.142023	0.104253
HDGFL3	0.111747	0.0705089	0.0673478	0.177707	0.058157	0.0131118	0.0581929	0.0492566	0.0201815	0.0379578	0.187508	0.0565135	0.0194642	0.0842357	0.0293863	0.064989	0	0.0177847	0.0753583	0.0658074	0.0810621	0.0238042	0	0.0641875	0.080043	0	0.0637534	0.171883	0.136735	0.091784	0.0787656	0.0468808	0.0622126	0.0885809	0	0.0210185	0.0744818	0.048365	0.0555999	0.0567213	0.0674927	0.0631004	0	0.0502163	0.0569384	0.0485114	0.056214	0.0434847
BNC1	0	0	0	0	0	0	0.000144767	0	0	0	0	0	0	0	0	0	0	0	0	0	0	0	0	0	0	0	0	0	0	0	0	0	0	0	0	0	0	0	0	0	0	0	0	0	0	0	0	0
SH3GL3	0.0485685	0.11568	0.0752018	0.169518	0.123533	0.209283	0.043169	0.0993453	0.105173	0.0660919	0	0.062405	0.117848	0.0447056	0.134572	0.0762616	0	0.054485	0.0759979	0.130403	0.0766673	0.0318671	0.242847	0.044583	0.128494	0.0140164	0.0490965	0.0879983	0	0.128451	0.0796722	0.0483841	0.0811105	0.0384151	0.142727	0.0116062	0.0687705	0.0421429	0.133502	0.0321739	0.0559917	0.0437645	0.0614116	0.154451	0.0672596	0.0697657	0.0830551	0.0402597
ADAMTSL3	0	0	0	0.0403398	0.020557	0.0152984	0.00593763	0.00793731	0.0580202	0.0229944	0	0.00548577	0.0360193	0.00642373	0.0261179	0.0218216	0	0.0417943	0.0125476	0.00870884	0	0.00414914	0	0.0141269	0.016862	0	0.0302692	0.0180853	0.0356389	0.0207464	0.00482379	0.0103471	0.00467167	0.0100687	0	0	0.00914891	0.00813893	0	0.00896054	0.0162723	0.00366406	0.0395669	0.00516118	0.0153518	0.0420766	0.052548	0.00901444
UBE2Q2L	0	0.0109301	0	0	0	0	0.00235365	0	0	0	0	0.00166864	0	0.00616714	0	0	0	0.0198723	0.00874142	0	0	0.000349011	0	0	0	0	0	0.0349053	0	0.0368095	0.00255087	0.000752068	0.00336167	0	0	0	0	0.00282264	0	0	0	0.00267306	0.0170665	0	0.00358499	0.00145121	0	0.000879768
GOLGA6L4	0	0.0266896	0	0	0.0201987	0.0203672	0.00394467	0.00725013	0	0.000981156	0.00271397	0.00939545	0	0	0.00890963	0.0110867	0	0	0.000942121	0.0109388	0	0.00161653	0	0.00100517	0.0011898	0	0	0	0	0	0.00623661	0.00229378	0	0.0038254	0	0	0.00370032	0.00700637	0	0.0050508	0	0.00663707	0	0.0121237	0.00556283	0.00485823	0	0.00341949
ZSCAN2	0	0	0.00321283	0	0	0.00827966	0.00650111	0.00928101	0	0.039615	0	0.00262106	0	0	0.0144386	0.0123911	0	0	0.0278097	0	0.0299621	0.00880255	0	0.00658527	0.00275087	0	0	0.00739533	0	0.0243932	0.00817911	0.00709095	0.0127183	0.00967017	0.0253198	0	0.0106859	0.00198657	0.0067538	0.00549292	0.0187703	0.0172187	0	0	0.00439878	0.013304	0	0.0138512
WDR73	0	0.0867418	0.0133102	0.060005	0.0406201	0.011373	0.0292051	0.047318	0.0245676	0.0339331	0.0235402	0.0415827	0.044028	0.032906	0.081451	0.0204811	0.129559	0.00581858	0.0312679	0.0613216	0.0230592	0.0264646	0	0.0401599	0.0481936	0	0.100276	0.0640263	0.0625042	0.00978327	0.0378	0.0531159	0.0459033	0.0467701	0.0858711	0.110112	0.0285395	0.037105	0	0.0496497	0.0364606	0.0502225	0.0264482	0.0312877	0.0200601	0.0468629	0	0.0584713
NMB	0	0	0	0	0	0	0.00286083	0.00142257	0	0.00958732	0	0	0	0	0	0	0	0	0	0	0	0.000482254	0	0	0	0	0	0	0	0	0.00120741	0	0	0	0	0	0	0.00103726	0	0.000978621	0	0	0	0.0103538	0.00122062	0	0.0049655	0.00167609
SEC11A	0.336361	0.0639723	0.138109	0.110865	0.0746717	0.116138	0.103341	0.0834236	0.0560446	0.0950242	0.0500438	0.0731157	0.0592596	0.121729	0.143485	0.0903172	0.129559	0.141264	0.109884	0.0952839	0.139481	0.0591086	0.177833	0.0933031	0.123391	0.113082	0.148877	0.16159	0.151879	0.133129	0.0930076	0.108	0.0836551	0.0932907	0.107499	0.0971327	0.0822095	0.100619	0.10557	0.0863051	0.10873	0.157987	0.132737	0.109621	0.128983	0.0638911	0.090203	0.0839487
ZNF592	0.227071	0.0937118	0.0855238	0.208004	0.0906675	0.178932	0.106992	0.0619684	0.118448	0.141647	0.0939525	0.0999569	0.0868379	0.117711	0.104084	0.163314	0.138001	0.134006	0.086174	0.135316	0.0850484	0.059011	0.177077	0.103368	0.170612	0.121094	0.164134	0.0978925	0.0681887	0.174637	0.109803	0.0688062	0.113464	0.0829773	0.0338605	0.180522	0.109493	0.0886549	0.055398	0.0883784	0.161538	0.132943	0.120556	0.0920609	0.10896	0.0675027	0.0930044	0.0754032
ALPK3	0	0.0475559	0.0531879	0	0.00139785	0	0.0404563	0.0448657	0	0.0433905	0.337887	0.0261473	0.0389125	0.0285726	0.0502281	0.0417795	0	0.0144505	0.00703692	0.0300545	0.0375655	0.0442498	0.177077	0.0436563	0.153653	0	0.0493563	0.0288826	0.0395176	0	0.022467	0.0511436	0.0057083	0.0223395	0	0.0465239	0.0230887	0.0171001	0.0361741	0.0494867	0.0326485	0.098059	0.0531361	0.0353249	0.0803405	0.0172358	0.0237122	0.0652611
SLC28A1	0	0	0	0	0	0	0.000285053	0.000869134	0	0	0	0	0	0	0.010147	0	0	0	0.00126124	0	0	0.000715349	0	0.000855606	0	0	0	0	0	0	0	0.000752068	0	0	0	0	0	0.00164053	0	0	0.0112764	0	0	0	0.00267491	0	0	0
PDE8A	0.203577	0.18525	0.276569	0.159281	0.320153	0.270685	0.139568	0.239596	0.33212	0.236122	0.27794	0.206897	0.194827	0.151081	0.135265	0.224895	0	0.238971	0.158399	0.124107	0.20541	0.14009	0.333353	0.174369	0.253394	0.471115	0.282294	0.238596	0.233653	0.225874	0.206637	0.221569	0.206316	0.189154	0.319111	0.259872	0.175999	0.215214	0.224086	0.209578	0.176999	0.334029	0.235414	0.316031	0.259681	0.125379	0.210452	0.197656
AKAP13	0.610692	0.513337	0.422638	0.339202	0.504244	0.427768	0.255102	0.38591	0.132205	0.463455	0.746074	0.446254	0.401241	0.368905	0.56793	0.485328	0.667848	0.544282	0.452442	0.635549	0.664676	0.179271	0.539104	0.265207	0.467032	0.654611	0.435457	0.582241	0.400171	0.451312	0.34362	0.278475	0.346232	0.288994	0.553941	0.433611	0.351621	0.326652	0.391069	0.337743	0.432964	0.359561	0.238071	0.627392	0.524385	0.256464	0.317307	0.285401
KLHL25	0	0	0.0119922	0	0.0101563	0	0.0424874	0.00525296	0.0671309	0.00501402	0.0430823	0.00414313	0	0	0.0264209	0.0152722	0	0	0.00271166	0.0221323	0	0.00965	0	0.00074262	0.0158816	0	0	0.0158185	0	0.0103001	0.0185585	0.0131259	0.0029687	0.00613699	0	0.0433767	0.0191617	0.0102164	0.0208759	0.013868	0.0235972	0.00573173	0	0.0101486	0.00197357	0.0102116	0.00671282	0.00796746
AGBL1	0	0.0515047	0.00321283	0.0378496	0.0272251	0.0109837	0.00699394	0.0118968	0	0.000792733	0	0.00103906	0.0104332	0.00514925	0.0169836	0.0158566	0	0.0189881	0.0137292	0.0202691	0.0366826	0.00686325	0	0.0118254	0.0249476	0	0.0499771	0.0331986	0	0.00458415	0.0127344	0.0104358	0.0132397	0.00636193	0.0391253	0	0.00754337	0.00909994	0	0.0228629	0.0206622	0.00501309	0	0	0.00793787	0.0129113	0	0.00544007
NTRK3	0.154218	0.139455	0.0538266	0.134071	0.137689	0.102694	0.0618549	0.0989211	0.0891507	0.0877141	0.0987786	0.0544486	0.0620524	0.0603412	0.0813139	0.0769383	0.218801	0.0613412	0.0558891	0.188873	0.0739601	0.0194479	0	0.0556209	0.106926	0.28737	0.0822581	0.144673	0.117093	0.121931	0.0826688	0.0709021	0.0869429	0.0369359	0.233946	0.0333969	0.0576701	0.0526267	0.0680882	0.0510881	0.0360371	0.0538622	0.0255797	0.0967046	0.0539442	0.0299147	0.0650365	0.0772891
MRPL46	0	0	0.00923152	0.0522475	0	0.0357976	0.00957791	0.0261589	0.17638	0.00932144	0	0.0122588	0.0104372	0.0158174	0.0182539	0.0365063	0	0	0.0173599	0	0.0109289	0.00603187	0.0649277	0.0143451	0	0	0	0.0224701	0.0272182	0.0154299	0.0199164	0.00698327	0.0135238	0.0102215	0	0.012458	0.00429636	0.0123822	0.0180641	0.0134731	0.0122101	0.00767614	0.0148147	0.0355995	0.0186888	0.00584155	0	0.00689382
MRPS11	0.0605323	0	0.0551583	0	0.0341547	0.0417314	0.0319289	0.0386189	0.0547866	0.0278837	0.0536681	0.0335823	0.0259469	0.048569	0.0310655	0.0419958	0.146195	0.0215887	0.0375	0.0775404	0.00824483	0.0353136	0	0.0307432	0.0251353	0	0.0248922	0.0377621	0.0570491	0.0350215	0.0398067	0.0349659	0.047061	0.0348483	0	0.0170196	0.070085	0.0567426	0.0311457	0.0225318	0.0378771	0.0518448	0.0117813	0.0640672	0.0351261	0.0384036	0.0253029	0.022663
DET1	0	0.0756854	0.00321283	0	0.0121321	0.0283151	0.00465957	0.0145933	0.0503078	0.0135402	0.0133074	0.0145293	0.0429207	0.0145322	0.0794566	0.0126444	0	0.0226186	0.0161813	0.0588836	0.0393888	0.0112909	0	0.00786604	0.00656184	0	0	0	0.0314429	0	0.013772	0.00940903	0.0220864	0.0153752	0	0	0.00913157	0.0393666	0	0.00327507	0.0334865	0.00718438	0	0.0236751	0.00504435	0.011852	0.0185766	0.0140447
AEN	0	0	0.0403652	0	0.0137517	0.0241066	0.00437988	0.0146294	0	0.0157489	0	0.012476	0	0.00563215	0	0.027167	0	0	0.0213416	0	0.00532485	0.0115315	0	0.00663385	0.0157327	0	0.0486768	0.0122301	0.0327984	0.0461642	0.032154	0.00938589	0.0173183	0.0161338	0	0	0.00981617	0.0149033	0	0.0223761	0.00894859	0.0048153	0	0.0197395	0.0153811	0.00176127	0	0.050947
ISG20	0	0	0	0	0	0	0.00257262	0.00242604	0	0	0	0.00421557	0	0	0	0.00841071	0	0	0.00669796	0.0117344	0	0.00215256	0	0.00133567	0.00128758	0	0	0	0	0	0.00527096	0.00220947	0.00102703	0.00253959	0.0883822	0	0	0.00386562	0.00325964	0.00424269	0	0.033625	0	0.0106678	0.0083492	0.0052546	0	0.00786662
ACAN	0	0	0	0	0	0	0	0	0	0	0	0	0	0	0	0	0	0	0	0	0	0.000258987	0	0.0016763	0	0	0	0.00685028	0	0	0.0020959	0.00109105	0	0	0	0	0	0	0	0	0	0.000989129	0	0	0	0	0	0
HAPLN3	0	0	0	0	0	0	0.0117457	0.00375781	0	0.000666432	0	0	0	0.00293701	0	0	0	0	0.00240401	0	0	0.00067726	0	0	0	0	0	0	0	0	0.00278903	0.00158054	0	0	0	0	0	0.00179407	0	0.0394335	0	0	0	0	0.0013452	0	0	0.0032481
MFGE8	0	0.02932	0	0.0543646	0	0	0.0115141	0.0213682	0	0.00336313	0.026772	0.00871666	0.0435321	0.0045777	0.034341	0.00874852	0	0.0136735	0.00511807	0	0.0137994	0.0126253	0	0.00628282	0.022344	0	0	0	0	0.0207464	0.0212887	0.00637947	0.00987982	0.0114168	0	0.0333969	0.00225433	0.00782035	0	0.00804235	0.0268105	0.00972487	0.0637402	0.0314098	0.0151432	0.0127476	0	0.00780799
ABHD2	0.178854	0.234814	0.10735	0.145989	0.0675749	0.135254	0.0819011	0.0965515	0.083152	0.125703	0.0876461	0.124426	0.0992352	0.147665	0.110254	0.119693	0.112511	0.103279	0.143639	0.110976	0.0918661	0.0678795	0.0649277	0.0685645	0.072148	0	0.0275497	0.104135	0.098188	0.104237	0.12792	0.0945362	0.0978837	0.0792506	0.0565874	0.203456	0.0905327	0.0933012	0.130957	0.108674	0.104538	0.149354	0.0951845	0.10536	0.0711324	0.109892	0.0367953	0.0864016
RLBP1	0	0	0	0	0	0	0	0.0028532	0	0.004688	0	0	0	0.00372315	0	0	0	0	0.00103528	0	0	0.00049526	0	0.000916834	0	0	0	0	0.00519299	0	0.00142228	0.00250965	0.00198104	0	0	0	0	0.00463001	0	0	0	0	0	0	0.00234183	0	0	0
FANCI	0.00728537	0	0.0391358	0.123798	0	0.0229678	0.0355139	0.00812005	0	0.0105324	0.0113045	0.00380926	0.0198991	0.0231941	0.0107411	0.020869	0	0.00715795	0.0187129	0.0131617	0.0310256	0.148045	0	0.0105118	0.0883596	0.121094	0.0486768	0.0626173	0.0127336	0.0443448	0.0161061	0.0344617	0.0080884	0.0120525	0	0.00690998	0.0842413	0.014524	0.102264	0.0210044	0.0189331	0.00965704	0.242703	0.0227618	0.00742703	0.0113943	0.0545742	0.011619
POLG	0.0364928	0.0568193	0.024758	0.0767536	0	0.0329252	0.0288635	0.0595531	0.0611337	0.0359554	0	0.0273656	0.0457175	0.0382427	0.0255244	0.0435743	0	0.0773087	0.0560109	0.0161427	0.0544984	0.031389	0	0.0270286	0.0345013	0	0.100143	0.0446251	0.0192835	0.0592054	0.0435224	0.037395	0.0279392	0.0283195	0.0653312	0.0232178	0.0377788	0.0244745	0.0862083	0.0511756	0.0190316	0.0260458	0.0735021	0.0148133	0.0393969	0.019476	0.052825	0.0434354
RHCG	0	0	0.0089414	0.0789282	0	0.00933239	0.00216973	0.000877861	0	0.00086062	0	0.0028888	0.00350956	0.00620917	0.0182041	0.00658395	0	0	0.00489982	0	0	0.000386222	0	0.00177302	0.000358164	0	0	0	0	0	0.0101514	0.000756691	0.00464609	0.00176495	0	0	0	0.00324686	0	0	0	0	0	0	0.00545073	0	0	0
TICRR	0	0.0089395	0	0	0	0	0.012911	0	0	0	0	0.00356692	0	0	0	0.00621484	0	0	0	0	0	0.0272803	0	0	0.00209252	0	0	0	0	0	0	0.00164844	0	0.00165374	0	0	0.012646	0.00190386	0	0.000713343	0	0	0	0	0.00229327	0.00134408	0	0
KIF7	0	0	0.0119038	0	0	0.00386375	0.00421237	0.00492273	0	0	0	0	0.015691	0	0	0	0	0	0	0.0179243	0	0.00712957	0	0.00108982	0	0	0	0	0	0	0	0.00231448	0.0107076	0.000641672	0	0	0.0035185	0	0	0	0.00394107	0	0.0133083	0	0.00344782	0.00180107	0	0.000621234
PLIN1	0	0	0.0157003	0	0	0	0.000866385	0.00498721	0	0.00364313	0	0.00617218	0	0	0.00347032	0	0	0	0	0	0	0.000749609	0	0	0	0	0	0	0.0137286	0.028483	0.00429736	0	0	0.00133335	0	0	0	0.000864429	0	0.0034777	0.00274174	0	0	0	0	0.00275962	0	0.00139337
PEX11A	0	0.010659	0	0	0	0.0139578	0.00269029	0.00948662	0	0.0119023	0	0.000883153	0.00836898	0	0.0163228	0	0	0.0202764	0.00144086	0.00689196	0.0113852	0.00125148	0	0.00177302	0	0.0427237	0	0.0164546	0.0124699	0	0.00249818	0.00622921	0.00898168	0.00576696	0	0	0	0.00813416	0	0.00858293	0	0.00358287	0	0	0	0.00402113	0	0.0039109
WDR93	0.0248579	0	0	0	0	0.00308179	0.000835445	0.00144282	0	0	0	0	0	0	0	0	0	0	0.00643844	0	0	0.000994277	0	0	0	0	0	0	0	0	0	0.00115273	0.00128603	0	0	0	0	0.000881067	0	0.000753782	0.00346154	0	0	0	0	0	0	0
MESP1	0.0563474	0.020153	0	0	0	0.0121125	0.00475997	0	0	0	0	0.00689061	0.00561218	0.0121615	0	0.0105671	0	0	0.00209129	0.0377873	0.00555426	0.00156867	0	0.00204475	0.0114838	0	0	0	0.0251007	0.0138368	0.0126022	0.00744464	0.0119109	0.00108897	0	0	0	0.00351677	0.0261644	0.00175626	0.00524623	0.00513663	0.0170665	0	0.00632967	0	0	0.00190742
MESP2	0	0	0	0	0	0	0.000694434	0.00333811	0	0	0	0	0	0	0	0.0104862	0	0.00805263	0	0	0	0	0	0	0	0	0.00322201	0	0	0	0	0	0	0.00122288	0	0	0.00201931	0	0	0.000549259	0.00238455	0	0	0.0136785	0.00500876	0	0	0.00171048
ANPEP	0	0	0	0	0	0	0.000885226	0	0	0	0	0	0	0	0	0	0	0	0	0	0	0.000517823	0	0	0	0	0	0	0	0	0	0	0.0010104	0	0	0	0	0.0036861	0.0238603	0	0	0	0	0	0.000586652	0	0	0.000810831
AP3S2	0.0581019	0.00381982	0	0	0.0468222	0.0120497	0.00481016	0.00595904	0	0.00927856	0	0.00355714	0.0170773	0.00310923	0.00753203	0.0107558	0	0.0178444	0.0126032	0.0291612	0	0.000763366	0	0	0.000689618	0.298116	0	0.0133662	0	0	0.0134381	0.00442734	0.0103874	0.00196993	0.1271	0.00690998	0	0	0	0.00128649	0.00451256	0	0	0.00635092	0.0178777	0.0065045	0	0.00104676
ZNF710	0.491575	0.391715	0.384056	0.411754	0.434634	0.385815	0.169787	0.326487	0.383801	0.424377	0.260959	0.375617	0.44206	0.324122	0.465946	0.474499	0.24312	0.488449	0.401309	0.53143	0.515772	0.189212	0.652537	0.32055	0.358931	0.485501	0.269338	0.391064	0.193019	0.319566	0.334043	0.225176	0.264887	0.262377	0.567893	0.552027	0.387289	0.350655	0.195414	0.269921	0.459575	0.267737	0.221938	0.420147	0.396548	0.285563	0.365316	0.211621
IDH2	0.0533216	0.047175	0.0549356	0.123983	0.0981798	0.0337011	0.0473448	0.089495	0.147083	0.0482305	0.0131051	0.046162	0.028552	0.109041	0.0730808	0.0826156	0.477949	0.103071	0.0618648	0.105509	0.128696	0.0613451	0.177833	0.0669728	0.0872475	0.298116	0.0831572	0.0615492	0.0234292	0.0776009	0.0781599	0.0691261	0.0852295	0.0537725	0.236992	0.0362351	0.135196	0.0715149	0.0687505	0.040608	0.0792369	0.0616196	0.0786466	0.120019	0.0282406	0.0677817	0.0279051	0.0626746
SEMA4B	0.0804948	0.0298213	0	0.0178201	0.010369	0.0175124	0.0073966	0.0161359	0	0.0184553	0.0833184	0.00313607	0.0173436	0.00440982	0.0116568	0	0.130527	0	0.0109476	0.0179495	0.0552597	0.00518711	0	0.00666015	0.0131595	0.0775349	0.0107311	0.018258	0.0412768	0.0445416	0.0158131	0.0140667	0.0139707	0.0053318	0	0.0213076	0.0212884	0.00721863	0	0.0132337	0	0.0116381	0	0.00981458	0.0100081	0	0	0.00754371
CIB1	0.134848	0.0480595	0	0	0.0622975	0.00452715	0.0115057	0.0262715	0	0.00526573	0	0.0206366	0	0.0254507	0.00745534	0	0.130527	0.00504424	0.0168539	0.0218963	0	0.00224102	0	0.00866262	0.00442778	0	0	0.00999488	0.0691933	0	0.0183204	0.0170642	0.0229497	0.00680132	0	0.0894887	0.0237336	0.01312	0.0421318	0.00976647	0.0136981	0.019137	0.0117813	0.059149	0.0154298	0.00619304	0	0.0205571
AC091167.7	0	0	0	0	0	0	0.00323176	0	0	0	0	0	0.0175141	0.0024412	0	0	0	0	0.00236622	0	0	0.00038728	0	0.000841641	0	0	0.0629864	0	0	0	0.00310652	0.000492066	0	0.00381455	0	0	0	0.00158589	0	0	0	0.00167766	0	0	0.000561231	0.00158099	0	0.00361782
AC091167.6	0	0.0328338	0.00321283	0	0	0.0128333	0.0312388	0.011276	0.0302941	0.0126746	0	0.000665616	0.0186701	0.01787	0.0122249	0	0	0.0269427	0.00814687	0	0.01869	0.00672641	0	0.0137516	0.0375883	0	0	0.00442863	0.0400547	0.00569342	0.00674414	0.0218101	0.0132178	0.0170466	0	0	0.012415	0.0101395	0	0.00488279	0	0.00905744	0.0346441	0	0.0195128	0.00871976	0.015934	0.0304747
ZNF774	0	0	0	0.0221485	0	0	0.00632426	0.00639075	0	0.00272295	0	0.0114471	0.0134073	0	0.00630934	0.00306896	0	0	0	0	0	0.000491628	0	0.00109259	0	0.121094	0	0.0170681	0	0	0.0131248	0.000899436	0	0.00273548	0	0	0.00493138	0.00422835	0	0.00405064	0.00394443	0	0	0	0	0.00632131	0	0.00109576
IQGAP1	0.0248579	0.0878624	0.0120245	0.122802	0.0434252	0.113571	0.0819699	0.0647706	0.07721	0.0357747	0	0.0749521	0.0910592	0.0815607	0.0289305	0.0618293	0.290421	0.078789	0.125408	0.0806258	0.0147759	0.0733224	0	0.0198097	0.0408382	0.275653	0.0778157	0.18107	0.0179239	0.108785	0.0714546	0.0717087	0.102279	0.0313473	0	0.0709307	0.00892547	0.167437	0.0954253	0.0697499	0.0300629	0.119338	0.0600002	0.0637634	0.0381567	0.0292053	0.0630859	0.0212069
CRTC3	0.184471	0.0142693	0.0420313	0.164621	0.0180842	0.0355614	0.0630465	0.0538679	0	0.011844	0.0365452	0.053077	0.0561523	0.0450889	0.0284607	0.0112655	0	0.0450979	0.0616325	0.0199528	0.0413126	0.0170751	0.197127	0.0183025	0.0109942	0.0140164	0	0.0718684	0.0283829	0.0276316	0.0334384	0.0465279	0.0432237	0.0205651	0	0.0177645	0.04873	0.041063	0.0816498	0.0148672	0.036516	0.0394871	0.0133083	0.0855005	0.0255516	0.0480534	0.0316289	0.021084
BLM	0	0.0215416	0.0145126	0.0506794	0.00628957	0.0134607	0.0124961	0.0117614	0	0.0116531	0	0.00319821	0	0	0	0.0399432	0	0	0.00736995	0.00529634	0	0.0585588	0.113034	0.00832223	0.0180307	0	0	0.0266846	0	0.0268887	0.00773854	0.0114452	0.00649038	0.00496384	0	0	0.0450332	0.00487761	0.0294979	0.0148823	0.0177	0.00695729	0.108289	0	0.000483205	0.0152884	0	0.00319776
FURIN	0.0631311	0.0512988	0.0496219	0.0253479	0.0130943	0.0124133	0.0108038	0.00745677	0	0.0059394	0	0.0203994	0.0129745	0.0170368	0.0160342	0	0	0.00622454	0.00943017	0.0099166	0.0120262	0.00520301	0	0.0028015	0.0209218	0	0	0.0333207	0.00614408	0	0.0209374	0.0150966	0.0149162	0.0071283	0.0397761	0.00914067	0.0377682	0.0212521	0.0429253	0.00926509	0.0261894	0.0264378	0.00679398	0.00692948	0.020209	0.0258613	0.00926975	0.0127369
FES	0	0.0965743	0.00321283	0.0330052	0.0599703	0.0307632	0.0346742	0.0276021	0.0201815	0.0384935	0	0.0279101	0.046305	0.0927673	0.0599052	0.027193	0	0.0168667	0.0325814	0.0217219	0.0314155	0.019281	0	0.0482694	0.0428284	0	0	0.0211143	0.0152897	0.0322804	0.0313118	0.0483213	0.0420427	0.033264	0.0391253	0.0486082	0.0319522	0.0577415	0.0479487	0.0389226	0.0388263	0.100934	0.0148147	0.0636388	0.0572384	0.041726	0	0.0316441
MAN2A2	0.071054	0.0622261	0.0521681	0.0134296	0.0189254	0.0474286	0.0201088	0.0267425	0.0257626	0.0133691	0	0.0125561	0.0305495	0.0173605	0.0451497	0.00834004	0	0.00728832	0.0334142	0	0.00555426	0.0118688	0	0.00927397	0.0344339	0	0	0.0515335	0	0.0814442	0.0313963	0.0291576	0.0158322	0.0134064	0	0.0195775	0.0154358	0.0133711	0.00682415	0.0266731	0.00571476	0.0193342	0	0.037299	0.0106032	0.00698782	0.00844836	0.0211474
HDDC3	0	0	0.0240643	0	0.00923868	0.00892047	0.00916009	0.00105132	0	0.000878411	0	0.00251191	0.00486458	0.0158327	0.00965236	0.0272454	0.129559	0.0218781	0.00488969	0.0108803	0	0.00257402	0	0.00514229	0.00710664	0	0	0.0248177	0	0	0.00816554	0.00764932	0.00495546	0.00761726	0	0.0608668	0	0.0113766	0	0.00287141	0.00562722	0.00288843	0	0.00533306	0.00945049	0.0042521	0	0.00735796
UNC45A	0.0581019	0.0463738	0.0114165	0	0.0204877	0.0204136	0.0230256	0.0283629	0.0201815	0.0267506	0.00861959	0.0261649	0.0322137	0.0669245	0.045506	0.0420874	0	0.0181321	0.020097	0.0672287	0.040087	0.0183416	0	0.0182666	0.00877413	0	0	0.0766223	0.0528213	0	0.0302808	0.0230248	0.0279079	0.014126	0	0.0291567	0.0239724	0.035631	0.00571839	0.0440983	0.0449371	0.00809736	0.019586	0.00251053	0.0397242	0.00829658	0.00869419	0.033953
RCCD1	0	0.0135866	0	0.0245133	0.0384	0.00403395	0.0197564	0.014533	0	0.00185407	0	0.00449062	0.0383281	0.00705052	0.02872	0.00816549	0	0.0255895	0.0042908	0.00650114	0	0.0160957	0	0.0172095	0	0	0	0.00277672	0	0.0108749	0.00933045	0.0148398	0.00415237	0.00878874	0	0.00449268	0.0445921	0.0164192	0.0290403	0.0133781	0.00812215	0.00685259	0.0679042	0.0220384	0.0127555	0.00996028	0	0.00813979
PRC1	0	0	0	0.0248368	0	0.0159962	0.00661216	0.00317512	0	0	0	0.00569107	0.00414273	0	0.00346579	0	0	0	0.00172862	0	0	0.0120495	0	0	0	0	0	0.0256133	0.0263589	0.0149998	0.00538173	0.00264993	0.00119443	0	0	0	0.0057733	0	0	0.000510942	0.0112404	0.00998588	0.0295711	0	0	0.00162059	0	0
AC068831.7	0	0	0	0	0	0	0.000374473	0.00254669	0.0197509	0.000955445	0	0.00218523	0	0.0193838	0	0	0	0	0	0	0	0.000644258	0	0.00160743	0	0	0	0	0	0	0.00339627	0.00219215	0	0.00284206	0	0	0	0	0	0.000678886	0.00604103	0	0	0	0.00169087	0.00472663	0	0.00261374
SV2B	0.0860457	0.146312	0.0522883	0.182979	0.0788157	0.0580333	0.0606059	0.114641	0.0803065	0.0712032	0	0.0863201	0.105734	0.0402748	0.106833	0.11559	0.216624	0.128772	0.0730689	0.109028	0.0531316	0.0178831	0.084199	0.0489211	0.149591	0.136411	0	0.155201	0.107188	0.0674571	0.126909	0.0633088	0.103191	0.0331929	0.156554	0.103993	0.0484525	0.0535949	0.184837	0.0614354	0.0471266	0.0525035	0.0122949	0.0644338	0.0594877	0.0573754	0.0942546	0.049126
SLCO3A1	0	0.0609624	0.0581822	0.0159988	0.0496909	0.0416847	0.0422374	0.0231855	0	0.0118945	0.0836103	0.0305127	0.0354737	0.0193596	0.0556354	0.0543909	0	0.0493721	0.0470512	0.0630181	0.00733285	0.00919754	0.0611367	0.0358334	0.0440971	0	0.0493563	0.0855542	0.0421356	0.0305403	0.0397291	0.0252303	0.0232644	0.0309754	0	0.0850152	0.0345482	0.0305565	0.102393	0.0151809	0.0441982	0.0304294	0.0170665	0.0602088	0.0506691	0.0253987	0.0507269	0.0170271
ST8SIA2	0	0	0	0	0	0	0.000773979	0	0	0	0	0	0	0	0	0	0	0	0	0	0	0	0	0.000719741	0	0	0	0	0	0	0.00510013	0.000869172	0.00168813	0	0	0	0.0021568	0	0	0	0	0	0	0	0	0.00112649	0	0.000961496
FAM174B	0.151224	0.0523997	0.0213477	0.0197504	0.0372119	0.0188945	0.0327091	0.0425693	0.104401	0.04254	0	0.0257091	0.0720271	0.0192984	0.0376989	0.0284183	0	0.0447437	0.0561207	0.0827844	0.0249353	0.0377773	0	0.0229656	0.0259255	0.548378	0	0.0725239	0.0372051	0.0799211	0.0243496	0.0277224	0.0183578	0.0385268	0	0.00493967	0.051654	0.0390639	0.00582513	0.0266806	0.0475432	0.0180442	0.0133083	0.127592	0.0478702	0.0157553	0.0225889	0.0191412
AC013394.1	0.19926	0.148406	0.0563756	0.0817294	0.131283	0.167611	0.0808969	0.110161	0.227475	0.130415	0.0365452	0.152968	0.0781005	0.0916354	0.0473113	0.113691	0.307703	0.157786	0.160513	0.141011	0.0990052	0.0503571	0.0330516	0.0954556	0.128342	0.275201	0.0477655	0.196441	0.204374	0.106701	0.103962	0.100194	0.102636	0.07981	0.107457	0.158352	0.0618717	0.0884855	0.115706	0.0880673	0.116254	0.117019	0.102574	0.199892	0.130004	0.0746794	0.0757525	0.0721968
CHD2	0.284322	0.242758	0.11399	0.174368	0.244166	0.226767	0.146785	0.178721	0.178974	0.210401	0.136551	0.260819	0.208587	0.200308	0.280061	0.205014	0.552266	0.23663	0.212497	0.312265	0.190895	0.117562	0	0.186248	0.264559	0.0821324	0.189712	0.268781	0.243006	0.330716	0.211342	0.190393	0.205068	0.199674	0.215038	0.218463	0.15712	0.17678	0.235519	0.176874	0.220564	0.188292	0.312086	0.29182	0.266306	0.18269	0.129997	0.15449
RGMA	0	0.0173144	0	0	0.0114897	0	0.00505713	0.00358404	0	0.00134005	0	0.00709449	0.00864027	0.00399611	0	0.00611528	0	0	0.00462025	0.0219386	0	0.00174969	0	0	0.0171876	0	0	0.00574558	0	0.00849531	0.0056292	0.00462611	0.0117078	0.0011033	0	0	0.0126379	0.00672583	0	0.00283493	0	0.00288431	0.0510235	0	0.00841681	0.0201318	0	0.00191122
MCTP2	0	0.0215327	0.0238402	0	0.0455138	0.0117178	0.00228557	0.00131047	0.00762217	0.0150473	0	0.0127925	0.00294398	0.0127272	0.00255776	0.00483507	0	0.0108491	0	0	0.00861434	0.00320798	0	0.0244954	0.00309888	0	0.0301553	0	0	0	0.00730194	0.00728717	0.00252365	0.0196399	0	0.00825755	0.0201227	0.00155961	0	0.00717223	0.0180478	0.00341388	0	0	0.00121038	0.00509722	0.031031	0.00152881
NR2F2	0	0	0	0	0.0174392	0.00597571	0.00605693	0.00949689	0	0.00941562	0	0.0015843	0	0	0.00270612	0	0	0.0314047	0	0	0.0181692	0.00188549	0	0.0019323	0.00831878	0	0	0	0	0	0.00281374	0.00195665	0.00303734	0	0	0	0.00256005	0	0	0	0.00486446	0	0	0.0106678	0	0	0	0.00909168
ARRDC4	0	0.027342	0	0.0233747	0.00139785	0.0104985	0.00581528	0.0128471	0	0	0	0.00572976	0	0	0	0.0107558	0	0	0.00505192	0.00671933	0	0.00241608	0	0	0.0157293	0	0.0107311	0.0109574	0.0137286	0	0.00681666	0.0034974	0.00366285	0.00790294	0	0.0240434	0	0.00437735	0	0.000646114	0.0107105	0.0111113	0.0117813	0.0384496	0.00406584	0	0	0.00609018
FAM169B	0	0.027342	0	0	0	0	0.00106812	0.00463407	0	0	0.00271397	0.00830301	0.00458336	0	0	0	0	0	0	0	0.0152137	0.000566695	0	0.00086021	0.00588526	0	0	0	0	0	0.00152928	0.000762027	0	0.000264863	0	0	0	0	0	0	0	0.00240047	0	0	0	0	0	0.000605535
IGF1R	0.121468	0.181133	0.0900177	0.0737125	0.239389	0.117231	0.0533231	0.0954401	0.197532	0.149596	0.373093	0.0876211	0.156045	0.0642606	0.202903	0.194162	0	0.101543	0.129029	0.10462	0.222241	0.0910942	0.360022	0.198962	0.147277	0.160097	0.214679	0.173905	0.120686	0.109186	0.153581	0.0925689	0.10258	0.121656	0.280116	0.178018	0.108046	0.112137	0.0907701	0.146756	0.199342	0.183146	0	0.14742	0.291805	0.0924211	0.132406	0.152353
SYNM	0.0609004	0.00302954	0	0.0527016	0.0129513	0.0040155	0.0140531	0.0189448	0.0580202	0.00939423	0	0.0174125	0.0202989	0	0.0246995	0.00712363	0	0	0.000812672	0.0131617	0	0.00680892	0	0.0198169	0.0305182	0	0	0.0405238	0	0.0258154	0.0183695	0.00890075	0.0226018	0.00269133	0	0	0	0.0136348	0	0.00830626	0	0.00190118	0	0.0262676	0.0120767	0.0214062	0.00756335	0.0111681
TTC23	0.0201262	0.0205033	0.0298826	0	0.0748203	0.0490231	0.0345208	0.0317151	0.0911438	0.0266355	0	0.0381527	0.0266162	0.0179411	0.0122943	0.0336348	0	0.0192843	0.0266654	0	0.0143357	0.0322293	0.335127	0.0258349	0.0393574	0.0775349	0	0.0398728	0.216897	0.0370256	0.0365168	0.0335073	0.0232168	0.0349658	0.0840745	0.0554708	0.0547093	0.0314682	0.0934783	0.0523638	0.0365633	0.0241394	0.0277026	0.0504188	0.0174869	0.0299121	0.0200163	0.0340572
LRRC28	0.208836	0.104266	0.136884	0.269689	0.13365	0.186572	0.0593556	0.0881741	0.110155	0.102367	0.0343924	0.147656	0.143162	0.111908	0.138169	0.0904368	0.388383	0.160507	0.133261	0.154578	0.19259	0.0632943	0.337859	0.106881	0.125703	0.356254	0.119795	0.152291	0.105129	0.100807	0.124847	0.0981039	0.0869914	0.127102	0.0993671	0.0854704	0.120833	0.0799451	0.153995	0.0921863	0.195619	0.0999092	0	0.112491	0.111215	0.0675983	0.0230222	0.0949356
MEF2A	0.420805	0.569138	0.33281	0.781632	0.302487	0.366986	0.244686	0.337098	0.073279	0.341934	0.623023	0.336266	0.503239	0.298528	0.711333	0.336256	0.755392	0.427984	0.379708	0.525975	0.569812	0.181709	0.338465	0.24196	0.469402	0.121371	0.442652	0.374242	0.598792	0.426047	0.342294	0.226651	0.302347	0.229781	0.586775	0.718517	0.299102	0.300487	0.51688	0.382638	0.36511	0.339369	0.243496	0.738507	0.495418	0.241626	0.380061	0.265359
LYSMD4	0	0.0382175	0.029825	0	0.0242164	0.0144823	0.0185577	0.0147591	0.0899468	0.0288497	0	0.0346424	0.0285419	0.0261648	0.012249	0.0207516	0	0.00727684	0.0195106	0.0305005	0.0209767	0.00875464	0	0.0164049	0.0244381	0	0.0534122	0.0207463	0.039597	0	0.0177859	0.00942978	0.0329325	0.00692552	0.0338605	0	0.0110237	0.0244688	0.0448963	0.0126714	0.0180828	0.00932212	0	0.0109868	0.03053	0.0122221	0	0.0219779
ADAMTS17	0.129925	0.115583	0.056773	0	0	0.0503448	0.00970934	0.0734796	0	0.119611	0.117905	0.174691	0.147109	0.0710336	0.112545	0.042702	0.177851	0.0658907	0.126727	0.106519	0.0564922	0.0160253	0.0330516	0.053486	0.112404	0	0	0.162098	0.0502513	0.0168855	0.0393413	0.0277398	0.0346313	0.0515994	0.178619	0.00874416	0.120745	0.0195207	0.0638784	0.0178404	0.108957	0.128521	0	0.0978176	0.0167741	0.226923	0.0345216	0.0671495
CERS3	0	0	0	0	0	0.0139972	0.000590868	0.002165	0	0	0	0.00437266	0.0184362	0.00241286	0	0	0	0.00581858	0.00178811	0	0	0.00249784	0	0.00257618	0	0	0.0437336	0	0	0	0	0	0.00430788	0.00028658	0	0	0.00296024	0.00275314	0	0.00212951	0.00342888	0	0.0346441	0	0	0	0	0.00049401
LINS1	0	0.00746449	0.043925	0	0.0555833	0.0237722	0.0259659	0.0187197	0.0305822	0.0701528	0.0833184	0.0223633	0.0379544	0.0443389	0.0131338	0.0414634	0	0.0396088	0.0280587	0.0324293	0.0347116	0.0171773	0	0.00390103	0.0090041	0.128443	0.0166344	0.054766	0.0331469	0.0588801	0.0241618	0.0299875	0.0172412	0.0240547	0	0	0.0141727	0.041564	0.0153896	0.0351564	0.0563482	0.0136143	0	0.0238751	0.0165196	0.032816	0	0.0494034
ASB7	0.119378	0.0196277	0.106107	0.0187436	0.00628957	0.062304	0.0406148	0.037332	0.0869207	0.0501841	0.0131051	0.0268258	0.0447352	0.038827	0.0649146	0.0588221	0.123835	0	0.0284263	0.0323252	0.0103527	0.0267945	0	0.0376045	0.052647	0	0.0993943	0.101904	0.0191679	0.0368829	0.0576821	0.0283306	0.0321341	0.0382006	0.0391253	0.0645676	0.0567424	0.0689551	0.021827	0.0540288	0.0404316	0.0344116	0	0.0659178	0.0524636	0.0260909	0.0510317	0.0612156
ALDH1A3	0	0.01626	0	0	0	0	0.0026238	0	0	0	0	0.00183474	0	0	0	0.005181	0	0	0	0	0	0.00106251	0	0.00321482	0	0	0.0403094	0.00441632	0.00943294	0	0.00386512	0.00103756	0	0.00525993	0	0	0	0.00236418	0	0.00119841	0.00647968	0	0	0.0221942	0.000680408	0	0	0
LRRK1	0.415646	0.4205	0.437095	0.474438	0.442382	0.493368	0.242916	0.433416	0.34069	0.408008	0.581892	0.385102	0.406064	0.264649	0.507531	0.5695	0.394174	0.60089	0.486425	0.595057	0.464273	0.198126	0.297739	0.364967	0.302913	0.48252	0.651296	0.447587	0.327859	0.448378	0.364788	0.304883	0.272938	0.344821	0.459053	0.392607	0.352135	0.284315	0.466296	0.396537	0.500045	0.177359	0.367097	0.417499	0.428164	0.332927	0.165828	0.197267
CHSY1	0.326043	0.2062	0.227245	0.165043	0.370236	0.165094	0.136667	0.283593	0.0473521	0.197577	0.0575574	0.197322	0.168013	0.291325	0.224396	0.168475	0.327227	0.214733	0.133277	0.235339	0.213229	0.149847	0.193128	0.13039	0.518179	0.113296	0.252797	0.263141	0.590256	0.209987	0.145781	0.28369	0.182125	0.191968	0.276435	0.209522	0.14752	0.216423	0.0938189	0.198254	0.145643	0.414931	0.386941	0.173129	0.262013	0.261921	0.153719	0.261191
SELENOS	0.077803	0.0200219	0.0596101	0.0197504	0.0714802	0.0383779	0.042631	0.0376262	0.100391	0.0268904	0	0.0156558	0.0375399	0.0737815	0.0390193	0.00636898	0	0.0358131	0.0264523	0.00487489	0.013772	0.0138241	0	0.0291819	0.0173484	0	0	0.0277662	0.025791	0.0742034	0.0154699	0.0383593	0.0450554	0.0188082	0	0.0726272	0.0321497	0.054959	0	0.017913	0.0102824	0.0428808	0	0.0253769	0.0136328	0.0302066	0.0316566	0.0530199
SNRPA1	0.0976953	0.0825106	0.0332498	0.0215328	0.055882	0.106082	0.0288955	0.0544496	0.132443	0.0421967	0	0.0277989	0.0388181	0.0745597	0.0693208	0.0331626	0.216624	0.0475815	0.0352194	0	0.0399052	0.0227355	0.0330516	0.0286615	0.0768812	0	0.0571304	0.0632458	0.0987625	0.0935155	0.0501655	0.0463432	0.0517444	0.0252125	0.0230412	0.0458517	0.0497859	0.0240782	0.00841792	0.0450887	0.0581818	0.024648	0.0634246	0.0316057	0.0468645	0.0301557	0.02188	0.0335128
PCSK6	0	0.0118604	0	0.0833011	0.0273679	0.041443	0.00992165	0.0115878	0	0.0172676	0.0131051	0.00848979	0.0043743	0	0.0125371	0.0207751	0	0	0.00216331	0.0223193	0.015713	0.005113	0	0.00970903	0.0127839	0	0	0.03084	0.029489	0	0.016617	0.00996557	0.0194697	0.00133937	0.0593089	0	0.0176833	0.00507157	0.0305932	0.0073185	0.0225507	0.01759	0.0141755	0.0177427	0.0140392	0.0302182	0	0.00782274
TM2D3	0.0533216	0.100591	0.0659617	0.115583	0.0925711	0.121637	0.0660345	0.0951733	0.00762217	0.0624694	0.0606504	0.0474032	0.0543108	0.0417009	0.0704241	0.0787107	0.355219	0.107249	0.0801033	0.0704057	0.180357	0.0164001	0	0.0513618	0.0373419	0	0.0225099	0.095826	0.105755	0.0665021	0.080017	0.0694202	0.0818705	0.0485098	0	0.056578	0.0551469	0.0658991	0.0605945	0.0559231	0.0664384	0.0622599	0.0477248	0.0151097	0.0663615	0.0167449	0.0911625	0.0648085
TARSL2	0.0725913	0.11371	0.0718267	0.0528234	0.0363418	0.109102	0.0429764	0.0549906	0.0272682	0.0591599	0.24627	0.0416787	0.0640822	0.0512485	0.0592524	0.108574	0.216624	0.0799682	0.0659765	0.146134	0.121716	0.0172121	0.165428	0.0628012	0.0835153	0.113082	0.141435	0.115103	0.113892	0.0459384	0.0610148	0.0355109	0.0634781	0.0573481	0	0.0586205	0.0539592	0.0718194	0.0810866	0.0374587	0.0565928	0.0622977	0	0.122792	0.0481713	0.0260085	0.0511025	0.105227
POLR3K	0	0	0.0314569	0	0.0303098	0.00921991	0.0159637	0.0281759	0	0.0112458	0	0.00923731	0.0143288	0.0241268	0.00850848	0.03163	0	0.0314047	0.0154801	0.0124368	0	0.00553038	0	0.00449157	0.0181217	0	0	0	0	0.0323001	0.0132804	0.00246475	0.00557533	0.00911103	0.0344402	0	0.00899312	0.00694371	0.00664655	0.00456812	0.00833853	0.00979958	0	0.027432	0.000852642	0.0117304	0.0367325	0.00456174
SNRNP25	0	0	0.00834558	0	0.0391919	0.0356853	0.0152884	0.0378248	0.0577061	0.0220197	0	0.0108334	0.0186093	0.0118624	0.0272053	0.0128899	0	0.0177969	0.0168627	0	0	0.00480837	0.0611367	0.0056126	0.00586796	0	0	0.0363971	0.0300441	0.00569342	0.021709	0.0167862	0.018442	0.00733801	0	0.0208261	0.00933921	0.0175419	0	0.0137179	0.0360502	0.00780162	0.0246628	0.042412	0.011541	0.00664724	0.0316566	0.00990119
RHBDF1	0	0	0	0	0	0	0	0	0	0.00307828	0	0	0	0	0	0	0	0	0.00258745	0	0	0	0	0.00267347	0	0	0	0	0	0	0.00211953	0	0	0	0	0	0	0	0.00632943	0.0011404	0.00346154	0	0	0	0	0	0	0
MPG	0	0.0494625	0.0325935	0.0426626	0.0449157	0.0510016	0.0307874	0.0387943	0.0577061	0.014484	0.0384376	0.038538	0.029212	0.0625187	0.0457681	0.0637852	0	0.0756462	0.0324832	0.0348269	0.022303	0.0160165	0.0330516	0.0250473	0.0359202	0	0.154587	0.0236528	0.016967	0.0555646	0.0256398	0.0473447	0.0271849	0.0177644	0	0	0.0276643	0.0342998	0.0699849	0.0336407	0.0233915	0.055967	0.00679398	0.00476043	0.0207392	0.0327958	0.00735223	0.0261383
NPRL3	0	0.103215	0.109584	0.0629325	0.105367	0.0545252	0.0598249	0.0588336	0.0813485	0.0562828	0.31402	0.0364876	0.0781879	0.0322559	0.110826	0.117937	0	0.0521071	0.0824559	0.097837	0.0805812	0.0471504	0.335127	0.0453108	0.0291846	0	0.0225099	0.0578129	0	0.0935188	0.0699598	0.065886	0.0799684	0.0651329	0.0391253	0.0328598	0.0975039	0.0870798	0.0687216	0.0830056	0.0663747	0.0338133	0.0623874	0.088575	0.0656253	0.0505345	0.0728955	0.0798307
HBM	0	0	0	0	0	0	0	0	0	0	0	0	0	0	0	0	0	0	0.00623598	0	0	0	0	0	0	0	0	0	0	0	0	0	0	0.000688604	0	0	0	0	0	0	0	0	0	0	0	0	0	0
HBA2	0	0	0	0	0.0319164	0.00297668	0.00256689	0	0	0	0	0	0	0.00891787	0	0	0	0	0.0015237	0	0	0.0115086	0	0.00180845	0.0272679	0	0	0.0100506	0	0	0	0.00219651	0.0060896	0	0	0	0.00151721	0.0017292	0	0	0	0.0106234	0	0	0	0.00101045	0	0.00363745
HBA1	0	0	0	0.00732222	0.0251894	0	0.000824689	0	0	0.00302745	0	0	0	0	0	0	0	0	0.00760681	0.013891	0.009411	0.00217056	0	0.00128183	0.00742809	0	0	0	0	0	0	0.00141349	0	0.00189304	0	0	0	0	0	0	0	0	0	0	0	0	0	0.000885525
HBQ1	0	0	0	0	0.0303947	0	0.000227776	0.00394637	0	0	0	0	0	0.00300752	0.0141054	0	0	0	0.00263546	0	0	0.000730399	0	0	0	0	0.0107311	0	0	0.0241316	0.00541462	0	0	0	0	0	0	0	0.00325964	0	0	0	0	0	0.000586652	0	0	0
LUC7L	0.178663	0.134636	0.0704974	0.107115	0.227108	0.116299	0.0617423	0.138508	0.0432248	0.193084	0.141328	0.158925	0.128978	0.0811273	0.163683	0.127697	0	0.219062	0.144975	0.168026	0.278855	0.0741459	0.147691	0.10314	0.113829	0.0140164	0.167604	0.122872	0.2461	0.0605063	0.154419	0.107892	0.118567	0.104328	0.148865	0.150874	0.106026	0.0714639	0.11801	0.0913209	0.0953772	0.103519	0.110112	0.152701	0.140827	0.0855954	0.122626	0.114247
FAM234A	0	0.0189495	0	0.020696	0.0104859	0	0.00436315	0.0184275	0	0.00165201	0	0.00973562	0	0.011545	0.020765	0	0	0.0104941	0.0166616	0.0296592	0.0109289	0.0148787	0	0.011915	0.018474	0	0	0.00475096	0.0550453	0.00792391	0.0144245	0.00794372	0.0222887	0.00545931	0	0	0.0176962	0.00656618	0.0121323	0.0138332	0.0162623	0.00658702	0	0.0131557	0.00694166	0.00187569	0.0149989	0.00547049
RGS11	0	0.0472842	0	0.0245133	0.00779274	0.0134497	0.0157653	0.0292851	0	0.00817051	0	0.0125674	0.00769877	0.00628805	0.0316683	0.00712363	0	0.0180249	0.00677666	0.0165761	0	0.00185018	0	0.00418425	0.0284986	0	0.0401236	0.0121907	0.0330832	0	0.0485383	0.0204043	0.0373528	0.00359743	0	0.0113986	0.00657725	0.0133587	0.0396253	0.00429355	0.0110853	0.00797024	0	0	0.0122916	0.0082485	0.00869419	0.00622668
ARHGDIG	0.0840991	0.0209774	0.0472303	0	0.0165296	0.0402473	0.0389363	0.0836936	0	0.0708419	0	0.0262694	0.0822043	0.0281573	0.0673196	0.0549137	0.216624	0.00784217	0.0560003	0.0872937	0.109405	0.0084747	0.177077	0.00994946	0.0494171	0	0	0.0349276	0.0617901	0.0136169	0.092308	0.0502945	0.078535	0.0172911	0.0230412	0.0612802	0.03243	0.0413835	0.0153896	0.070038	0.0308873	0.0195265	0.0377647	0.171571	0.0621798	0.0252088	0	0.024982
PDIA2	0.164964	0.0208308	0.0154664	0.0371201	0.0101116	0.0112107	0.0153802	0.0389321	0	0.00284414	0	0.00895238	0.0201669	0.00942439	0.0119016	0.0224284	0	0.0218991	0.00205221	0	0.00822925	0.00246767	0	0.000758597	0.0728026	0.121094	0	0.00636043	0.018612	0.0266678	0.0229508	0.0181876	0.0203769	0.0015332	0	0	0.00509898	0.011247	0.0571773	0.00151122	0.00638508	0	0.0170665	0.00915356	0.00910495	0.00327346	0	0.00760976
AXIN1	0.011958	0.10056	0	0	0.0114897	0.056313	0.0119902	0.0341728	0.00762217	0.0314952	0.0601534	0.0191156	0.0318637	0.0318851	0.0206031	0.0230712	0.177851	0.0325463	0.049898	0.0624722	0.100664	0.0202123	0	0.0313472	0.0284564	0	0	0.0219229	0	0.0233787	0.0420203	0.0496548	0.023507	0.0239486	0.0926211	0	0.0382356	0.0323124	0.0776382	0.0334	0.0320866	0.0252983	0.0190486	0.0580319	0.0360035	0.0508839	0.0290568	0.0289662
MRPL28	0.0839903	0.0576974	0	0	0	0.00783179	0.0282339	0.0278922	0	0.0103728	0.0185289	0.0191865	0.036099	0.0213801	0.0461307	0.00923934	0	0.0441537	0.0350917	0.0101314	0.0823638	0.00503894	0	0.0069478	0.0129783	0	0	0.0327611	0.0208871	0.0219798	0.0409838	0.0208832	0.0189282	0.00989111	0.102031	0.00690998	0.0150175	0.0154611	0.0637621	0.0129513	0	0.0153999	0.0170665	0.0502297	0.0302611	0.00272721	0.0144304	0.0186165
TMEM8A	0.011958	0.0359664	0.0590798	0	0.0225616	0.0034315	0.0246398	0.0191718	0.0222506	0.020331	0.0301053	0.012643	0.0190566	0.0226036	0.0400628	0.0107436	0	0.0854756	0.0308401	0.0397228	0.0111481	0.0196397	0	0.0133697	0.0078833	0	0.0189357	0.0384453	0.0314779	0.0180962	0.0205718	0.0386345	0.0320702	0.0117823	0.0836595	0.104661	0.0345693	0.0111073	0.046838	0.0258394	0.0318083	0.00870742	0.100063	0.00905021	0.0343068	0.0195153	0.0354224	0.0246114
NME4	0.0397831	0.0121852	0	0.0228695	0.0570416	0.0270705	0.0176999	0.00924111	0	0.0121912	0	0.00634921	0.00410125	0.00854991	0.0500936	0.0323825	0	0.0303014	0.0114669	0	0.035381	0.00793237	0	0.0152667	0.0645081	0	0	0.0158137	0.0232345	0.0230711	0.0251559	0.0453482	0.0438659	0.00915151	0	0.00493967	0.0275814	0.0161978	0.00682415	0.0206259	0.00918231	0.0110378	0.0273646	0	0.0238716	0.0123504	0	0.0153648
DECR2	0.0364928	0.00863752	0	0	0.0131836	0	0.00748183	0.0105401	0	0.0115338	0	0.00227772	0	0.00681784	0.0030584	0.0210652	0	0.00408035	0.00759356	0	0.008537	0.00417111	0	0.00702258	0	0	0.0302692	0.00628787	0.00883546	0.00978327	0.0104264	0.00516599	0.0115726	0.00190185	0.0263465	0	0.00216708	0.0121911	0	0.00659208	0.00254672	0.0186755	0	0	0.0141111	0.00112649	0	0.00197661
RAB11FIP3	0.0532368	0.11756	0.0990934	0.187798	0.0287054	0.0785168	0.0531258	0.10314	0.0710623	0.0928271	0.0836103	0.07326	0.125202	0.0834177	0.112872	0.0376772	0	0.0864047	0.0781688	0.150227	0.0792329	0.0579345	0.155697	0.0838455	0.0689291	0	0.0430478	0.102745	0.0726671	0.0661609	0.081245	0.0726789	0.0691028	0.0716304	0.0673674	0.0272075	0.0587287	0.0744228	0.0976614	0.069443	0.140647	0.0657	0.0553547	0.0888288	0.0779948	0.0427513	0.173369	0.0976599
CAPN15	0.0364928	0.0511539	0.0406757	0.0477023	0.0927423	0.00938162	0.0256132	0.0702428	0.0302941	0.0329071	0.0695567	0.0204888	0.0397933	0.0556552	0.0838971	0.0398472	0	0.072272	0.0398435	0.0234996	0.0340475	0.0273297	0.197127	0.033809	0.0323458	0	0.12798	0.0465311	0.0529538	0.0425009	0.0443707	0.0380768	0.0753685	0.0251048	0.0820113	0.0996579	0.0414746	0.044983	0.0601882	0.0371809	0.0330014	0.033442	0.0926003	0.0227538	0.0397274	0.0290019	0.0164284	0.0498042
PRR35	0	0	0	0	0	0	0	0	0	0	0	0	0	0	0	0	0	0	0	0	0	0	0	0	0	0	0	0	0.0231287	0	0	0	0	0	0	0	0	0	0	0	0	0	0	0	0	0	0	0
PIGQ	0	0.0376579	0.0208478	0	0.0309549	0.0121924	0.0176902	0.0159769	0.0503078	0.00622329	0.0315221	0.0346678	0.0210136	0.0229776	0.0235099	0.0251924	0.290421	0	0.0163119	0.00902918	0.0654865	0.00709867	0	0.0161114	0.0464745	0	0	0.0178522	0	0.0209114	0.0396198	0.0268106	0.0252314	0.00882249	0	0.0377327	0.0204409	0.0153203	0.0519668	0.0119467	0.0245421	0.00797374	0	0.0535915	0.0176087	0.00550935	0.00735223	0.0286315
RAB40C	0.10288	0.113651	0	0.0601296	0.0232606	0.0561645	0.0418639	0.0823293	0.130763	0.0839351	0.0545906	0.0564988	0.0830692	0.0341793	0.160675	0.121071	0	0.0585332	0.074064	0.0604745	0.0628602	0.0525817	0.113034	0.0732007	0.073537	0.0497483	0	0.100196	0.0734542	0.0496756	0.0640988	0.0769814	0.0901297	0.0485239	0.114547	0.0717039	0.0960409	0.0889011	0.0412383	0.0809636	0.0818609	0.0654843	0.0783744	0.03663	0.0828047	0.0634887	0.157217	0.0579445
WFIKKN1	0	0	0	0	0	0.0120558	0.00183189	0	0	0	0	0	0.00759041	0	0.00745534	0	0	0	0.00283502	0	0	0.000761579	0	0.00198334	0.00928593	0	0	0	0	0	0.00310326	0.00133022	0.00666809	0.00249441	0	0	0	0	0	0.00118854	0	0	0	0	0.00546442	0.00635801	0.0200163	0.000564791
METTL26	0.0672076	0.0550306	0	0.0253479	0	0.107631	0.0313383	0.0379715	0.0201815	0.00897363	0.0411229	0.0547412	0.0332745	0.0525041	0.0713971	0.0252992	0.350559	0.0218415	0.0573723	0.0317189	0.0557336	0.0136216	0	0.0208574	0.0763198	0	0.0225678	0.0324139	0.120334	0.0961265	0.0427917	0.0190417	0.0633713	0.0149787	0	0.0372963	0.0530207	0.0225678	0.0600044	0.0479027	0.0128301	0.0172524	0	0.0283963	0.0361717	0.0185912	0.029811	0.0360273
MCRIP2	0.109817	0	0.0239754	0	0.0313603	0.0346166	0.0200752	0.015432	0.0201815	0.0167835	0	0.0114666	0.0162393	0.0221962	0.0360302	0.0187011	0	0.00715795	0.0168503	0.0317867	0	0.00895202	0	0.00931033	0.0164181	0	0.0252777	0.0153001	0.0676252	0	0.0397759	0.0222216	0.0357115	0.00452825	0.0923383	0.0133341	0.048044	0.0147291	0.0673577	0.0216829	0.0289493	0.0235887	0	0.0291233	0.0202498	0.0196504	0.0128816	0.0217218
WDR90	0	0.0331105	0	0.00958193	0	0.00537696	0.00792333	0.00975286	0	0.0056762	0	0.00464685	0.0054993	0.00946294	0.00709638	0	0	0	0.00120383	0.0193002	0	0.0174064	0	0.00184568	0.00551652	0.0140164	0	0.0107807	0	0	0.00446409	0.00621493	0.00584263	0.00201414	0	0	0.0184442	0.0052347	0.0104649	0.0044796	0.00221005	0	0.0349498	0	0.00362958	0	0	0.000857235
RHOT2	0.0465518	0.117129	0.0747606	0.194284	0.0829771	0.117209	0.0436397	0.0490831	0.139163	0.039854	0.0536633	0.0595621	0.0601349	0.106618	0.100026	0.068784	0	0.0674201	0.049979	0.069603	0.0440045	0.0333759	0	0.0500519	0.0713411	0	0.187579	0.111132	0.0202304	0.0202732	0.0688801	0.097541	0.106306	0.0263187	0.102004	0.0905396	0.0270189	0.0514923	0.0797505	0.0626968	0.0600007	0.0646736	0.139004	0.090014	0.0652401	0.040341	0.0454298	0.0406377
RHBDL1	0.0433486	0	0.0434384	0.0930907	0.00669893	0.0145419	0.0279327	0.0243528	0	0.0383077	0	0.0187112	0.00974496	0.0101438	0.0321322	0	0.130527	0.00728832	0.0126522	0	0.00374605	0.00130194	0	0.00115868	0.0191256	0	0	0.0116721	0	0	0.031312	0.0292609	0.0198868	0.00605722	0	0.107426	0.011583	0.00706549	0	0.0124902	0.0131346	0	0.0215037	0.0112451	0.00974038	0.0032297	0	0.00924924
STUB1	0.100042	0.0614112	0.0478566	0.0707619	0.104409	0.0446985	0.0581186	0.0920155	0.103018	0.0312484	0.0506641	0.0484437	0.0941929	0.0754069	0.0543029	0.0666591	0.129559	0.0932008	0.054413	0.0901201	0.0865446	0.0215613	0	0.019945	0.0242176	0	0.0594386	0.0857227	0.0420939	0.0358708	0.08261	0.0489661	0.0717994	0.0319916	0.0822614	0.0689589	0.0430444	0.0413688	0.0988728	0.048367	0.0349293	0.0303058	0.0276883	0.10971	0.0560525	0.030332	0.0245155	0.0335339
JMJD8	0	0.00461155	0	0.0440986	0.0273679	0.0122373	0.0107931	0.0116989	0	0.0041868	0	0.0115363	0.0161855	0.0326458	0.0103897	0	0	0	0.00616642	0	0	0.00372185	0.0330516	0.0116035	0.0142917	0	0	0.00628256	0.0191018	0.0303218	0.0175269	0.00890645	0.0147303	0.00882261	0	0	0.0145952	0.00993269	0.0436322	0.00554053	0.00770286	0.00273253	0	0.0287821	0.00576153	0	0	0.00810202
WDR24	0	0	0.0089414	0	0	0	0.00477799	0.00953316	0	0.00533688	0	0.00712726	0	0.00534245	0	0	0	0.0130471	0.00635757	0.0433646	0.00532485	0.00236416	0	0.00218169	0.00100948	0	0.0234039	0	0	0	0.00573166	0.00568134	0.00521809	0.000952027	0	0	0.0142983	0.00260832	0	0.00210806	0	0.00480396	0	0.00251053	0.00671128	0	0	0.00408386
FBXL16	0.00728537	0	0.00872418	0	0.0101413	0.0126698	0.0202131	0.0260773	0	0.0545904	0	0.00855532	0.0182918	0.00381251	0.00979141	0.0177793	0	0.019006	0.0415658	0.0236234	0.036474	0.00298543	0.113034	0.0108359	0.0400536	0	0	0.0117602	0.0425002	0	0.0439553	0.0235927	0.0252567	0.0064163	0	0.0480713	0.0156219	0.0121718	0.0113388	0.0124421	0.00564578	0.00362935	0.0338372	0.0145545	0.0273171	0.00721824	0.0155284	0.0209339
METRN	0.0459834	0.0140971	0.0134885	0.0391265	0.0114897	0.0318335	0.0166786	0.0315765	0.0222506	0.0368391	0	0.0168624	0.0138894	0.0109107	0.00346579	0.0514102	0	0.0271274	0.0230409	0.0154888	0.0218579	0.00566894	0	0.014502	0	0	0.0189357	0.0372187	0	0.038977	0.0202789	0.0263782	0.0350666	0.0170527	0	0.0377878	0.0316034	0.0159974	0.0147822	0.0100015	0.00250961	0.0198456	0.140267	0.0264012	0.0237772	0.0072243	0.00719255	0.0244375
CCDC78	0	0.0167317	0	0	0	0	0.00115334	0.00398753	0	0	0	0	0	0.00382483	0	0	0	0	0.00398471	0	0	0	0	0.00237308	0.000689618	0	0	0	0	0	0	0.000684708	0.0060495	0	0	0	0	0	0	0.000274594	0	0	0	0	0	0.00270992	0	0
HAGHL	0	0.00780225	0	0	0.0551172	0.0477486	0.0291558	0.0385472	0.0197509	0.0142322	0	0.00964518	0.027674	0.0116654	0.00746281	0.0126887	0	0.0242213	0.0106634	0	0.0309756	0.00600302	0	0.00179074	0.0138918	0	0	0.00893616	0.00813207	0	0.0311726	0.0185867	0.0207652	0.0103776	0.0851137	0.0441329	0.0287416	0.0117312	0.0316842	0.011488	0.00872329	0.0355103	0	0.0445713	0.0270046	0.00850227	0.0365943	0.00658653
MSLN	0	0	0.0142137	0.0410388	0	0	0.000803345	0.0163924	0	0.00922944	0	0	0.00973759	0.0185435	0.0179902	0	0	0.00788747	0.00729933	0	0	0.00787284	0	0.00346532	0.0104802	0	0.0526352	0	0	0.0149998	0	0.0171702	0	0.00922715	0	0	0.00725127	0.00283733	0	0.0130314	0.0101903	0.00412216	0.0348116	0	0.00208322	0	0.0171806	0.00860811
MSLNL	0	0	0	0	0	0	0.000258694	0	0	0	0	0	0	0.00515317	0	0	0	0	0.00254729	0	0	0.000344023	0	0	0	0	0	0	0	0	0	0.00377798	0	0	0	0	0	0	0	0	0	0	0	0	0	0	0	0
RPUSD1	0	0.0426548	0	0	0.0239269	0.00226442	0.0102148	0.0178995	0.019376	0.00960024	0	0.00529815	0.00343581	0.00637454	0	0.00581736	0	0.013295	0.0078356	0	0	0.00123653	0	0.00488863	0	0	0	0.00424652	0.031241	0.028483	0.0107638	0.00452292	0.00694873	0.00155886	0	0.00825755	0.0047002	0.00604865	0.122487	0.0168863	0.00454986	0.00242544	0.0170665	0.0388105	0.0095397	0.00289726	0.0831142	0.00516223
CHTF18	0	0.00872642	0	0.137855	0	0.0137124	0.0218417	0.012719	0.0577061	0.015989	0.0850886	0.00583044	0.0170101	0	0.0307018	0.0205371	0	0	0.00218696	0	0	0.0243036	0	0.00553978	0.022452	0	0	0.0208639	0.0110933	0.014704	0.010213	0.0138397	0.0152798	0.0107127	0.0263465	0.0319197	0.0279406	0.00164887	0.0194044	0.0086857	0.00252301	0.0125149	0.0770686	0.00815263	0.010681	0.00690401	0	0.00442472
GNG13	0	0.0187591	0.00834558	0	0.0506711	0.00609156	0.00088082	0.00280969	0	0	0	0	0	0	0	0	0	0	0	0	0	0	0	0	0	0	0	0.00373091	0	0	0.00504223	0.00193449	0	0.000888939	0	0	0	0	0	0	0	0	0	0.0059567	0.00364254	0	0	0.000780347
LMF1	0.0609845	0.121857	0.0616735	0.106082	0.0907234	0.0489894	0.0449538	0.100898	0.0374738	0.106502	0.0555466	0.0880612	0.109537	0.0611829	0.142836	0.109573	0.41007	0.150084	0.0706529	0.128908	0.0938887	0.0568793	0.394504	0.0817147	0.0545392	0.33788	0.105169	0.0851805	0.10895	0.0239471	0.115697	0.0674913	0.0981219	0.0895908	0	0.118671	0.113458	0.0860888	0.231112	0.101669	0.071768	0.0584821	0.0507803	0.122486	0.1025	0.065828	0.133909	0.0774764
SOX8	0	0.0114257	0	0	0	0	0.00467359	0.0142523	0	0	0	0.00554821	0.0336945	0	0.00659453	0	0.112511	0	0.00391716	0	0.0265871	0.00368258	0	0.000805934	0.00928593	0	0.0079764	0	0.0271266	0	0.00489752	0.00158142	0.0038188	0.00394699	0.0275699	0	0	0.000836997	0	0.00571295	0	0	0.0146201	0.0324055	0.00351219	0.00634291	0.00735223	0.000461156
C1QTNF8	0	0	0	0	0	0	0	0	0	0	0	0	0	0	0	0	0	0	0	0	0	0	0	0	0	0	0	0	0	0	0	0	0	0	0	0	0	0	0	0	0	0	0	0	0	0	0	0
CACNA1H	0	0	0	0	0	0.00597571	0.00105231	0	0	0	0	0	0	0	0.00218459	0	0	0	0	0	0	0	0	0	0	0	0	0.0211757	0	0	0	0.00274076	0	0	0	0	0	0	0	0.00506089	0	0	0	0	0.00727279	0	0	0
TPSB2	0	0	0	0	0	0	0	0	0	0	0	0	0	0	0	0	0	0	0	0	0	0	0	0	0	0	0	0	0	0	0	0	0	0	0	0	0	0	0	0	0	0	0	0	0	0	0	0
TPSD1	0	0	0	0	0	0	0	0.00197368	0	0	0	0	0	0	0	0	0	0	0	0	0	0	0	0.000580422	0	0	0	0	0	0	0	0	0	0	0	0	0	0	0	0	0	0	0	0	0	0	0	0
UBE2I	0	0.0651227	0.0533087	0.114382	0.0302884	0.0624148	0.0543636	0.0782101	0.0911709	0.0637993	0	0.100293	0.100732	0.0923719	0.10232	0.136839	0	0.102704	0.0867194	0.0754422	0.0634037	0.0415358	0	0.0715192	0.0720554	0.287431	0.0989005	0.0274944	0.100489	0	0.0722279	0.070146	0.110315	0.0409632	0.100676	0.122135	0.0651608	0.0746582	0.145687	0.0856532	0.080313	0.082778	0.136665	0.163095	0.063699	0.104919	0.0884367	0.0726186
BAIAP3	0.011958	0.043687	0.0290938	0.0416714	0.0204877	0.0276942	0.0346754	0.0558399	0.0302941	0.0330721	0.0315221	0.0416974	0.058101	0.0203794	0.0234376	0.00901819	0.112511	0.018085	0.0110871	0.0229742	0.0596521	0.00371359	0	0.00721454	0.0358622	0	0.0302692	0.0167879	0.0239747	0.0286749	0.057092	0.03159	0.0433754	0.00879272	0	0	0.0177959	0.0202107	0.0600062	0.0170088	0.00987273	0.0246467	0	0.0608254	0.0168817	0.00732982	0.0173775	0.0128442
TSR3	0	0.0323296	0	0	0.0121321	0.0100768	0.0148784	0.0195462	0.0580202	0.0069599	0	0.00647621	0.00311374	0.011123	0.0197502	0.0366763	0.146195	0	0.00673627	0.0124368	0.0224312	0.00234897	0	0.00314867	0.0103085	0	0	0.0108433	0.0129002	0.0127986	0.0151625	0.00488437	0.0281219	0.00378749	0	0.057741	0.00470999	0.0182477	0.0226358	0.0110647	0.0142592	0.0112484	0.0971144	0.0592674	0.0127036	0.00628765	0	0.0243473
GNPTG	0.0581019	0.0449254	0.0298457	0.0416714	0.0216253	0.0673095	0.0485779	0.0460269	0.0748722	0.036666	0.0257371	0.0283343	0.0298365	0.0366986	0.0821003	0.0104357	0	0.0392512	0.0368095	0.0371271	0.11156	0.026786	0.0649277	0.0410806	0.0396672	0	0.0225678	0.020598	0.0725214	0.0343291	0.0347276	0.033458	0.034329	0.0327017	0	0.057798	0.0828137	0.0464661	0.0113388	0.0357144	0.0366146	0.0226445	0.0636164	0.0302628	0.0249095	0.038258	0.0107763	0.044301
UNKL	0	0.0146712	0.0282767	0.0831657	0.0201584	0.0393979	0.0268071	0.0269146	0.0580202	0.0440262	0.0340557	0.0520004	0.0485078	0.0136155	0.0790556	0.0338749	0	0.0678547	0.0368772	0.044011	0	0.0256761	0	0.0367184	0.0272391	0	0.00322201	0.0064639	0.0176955	0.00260673	0.0470113	0.0359626	0.0155574	0.0369409	0	0.0587475	0.00908845	0.0168946	0.0751234	0.0123935	0.00966044	0.053302	0	0.0199728	0.0416722	0.0120358	0.0147914	0.0171223
C16orf91	0	0.036071	0	0	0	0.00609156	0.00798829	0.0144146	0	0.00220059	0	0	0.00221008	0.01365	0.00765443	0.00672982	0	0	0.00796341	0	0.00733285	0.00335037	0	0.00752619	0.0284359	0	0	0	0.0188385	0	0.00793598	0.0181425	0.00897359	0.00987826	0	0.012458	0.0191429	0.0062619	0.0067538	0.00372821	0.00317434	0.00632563	0	0.0156379	0.012397	0.0147638	0	0.0134846
CCDC154	0	0	0.0156909	0.0535243	0	0.0198871	0.014245	0.0126275	0.07721	0.0121352	0	0.0208335	0.0149761	0.0104454	0.0085454	0.00684549	0	0.0140858	0.00736749	0.040896	0.0315206	0.00622967	0	0.0151075	0.0224543	0	0.0292895	0.0163216	0.0211199	0.0116819	0.0170611	0.00340054	0.0113689	0.0141771	0	0.0754111	0.0064834	0.0190301	0.0175583	0.00531628	0.0299661	0.00317429	0	0.0300455	0.0183862	0.00453219	0	0.00511817
CLCN7	0.244365	0.129358	0.0947486	0.100773	0.0414605	0.116381	0.0772735	0.0434354	0.203466	0.0401174	0.0343924	0.0901915	0.0428035	0.0660802	0.141385	0.0359926	0.146195	0.0366699	0.0826583	0.0782403	0.115118	0.0430074	0.167824	0.0362268	0.0477183	0	0.0677557	0.11488	0	0.0152964	0.0902021	0.0970698	0.0855712	0.0734292	0.0820113	0.108674	0.0629979	0.0596638	0.187037	0.0917329	0.0731982	0.0502357	0.0842343	0.07807	0.099438	0.0492619	0.0984085	0.0540172
TELO2	0	0.0193274	0.0500595	0	0.0238707	0.037878	0.0136925	0.0275259	0	0.00665056	0.0979693	0.0219795	0.0659467	0.0365134	0.0536994	0.041198	0	0.0654158	0.0483861	0.0250167	0.0321691	0.0169598	0	0.0299011	0.0399184	0.0427237	0.0442039	0.0318868	0.0132988	0.0674541	0.0193781	0.0325301	0.0287991	0.0213374	0	0.0101433	0.0206476	0.0171553	0.00632943	0.024445	0.0294283	0.0134579	0.0273646	0.0168213	0.0305395	0.010952	0.031537	0.0267239
IFT140	0	0.00956939	0.011217	0.0348027	0.0425028	0.0147081	0.0236142	0.0159019	0	0.0215678	0	0.0262777	0.0459326	0.0106544	0.0315745	0.00973352	0	0.018085	0.00245864	0.0424887	0	0.0198552	0	0.0149716	0.00303816	0	0	0.0103003	0	0.00792391	0.0401117	0.0171247	0.0152598	0.0182912	0	0.049897	0.0141002	0.0422104	0.0470991	0.0236861	0.0117429	0.0120188	0.0357917	0.0288181	0.0306587	0.0144332	0.0169267	0.0227612
TMEM204	0	0	0	0	0	0	0.000496365	0	0	0.00475603	0	0	0	0.00648312	0	0	0	0	0.00268752	0	0	0.000806925	0	0	0	0	0	0	0	0	0.00159309	0.00355738	0.00236196	0.00391548	0	0	0	0.000960939	0	0	0.00216682	0	0	0.00545563	0.00185911	0	0	0
CRAMP1	0	0.0103897	0.0158544	0	0	0.00403395	0.00468172	0.0027534	0.0222506	0.0059221	0.0131051	0.00671518	0	0.00410131	0.0106091	0	0	0.0146732	0.00816006	0	0	0.00295648	0	0.0102378	0.0113482	0	0	0.00663698	0.0478039	0.0209072	0.0109246	0.00495787	0.0110287	0.00600957	0	0	0.0157469	0.00419645	0	0.00651989	0.0140288	0.00270999	0	0.0137171	0.0101356	0.00523239	0	0.00961503
JPT2	0	0.0181202	0.0271489	0	0.0590414	0	0.0105601	0.0244647	0.07721	0.00580882	0	0.0231783	0.0327774	0.00682633	0.0433174	0.0126277	0	0.0180155	0.0144441	0.0294871	0.00558672	0.0167871	0	0.0133835	0.0164989	0.136411	0.0107311	0.0438183	0	0.00569342	0.0276092	0.0143851	0.019293	0.0146267	0.0730033	0	0.021233	0.00859841	0.070689	0.0340025	0.0208672	0.00292094	0	0	0.015852	0.0179049	0.0049655	0.023531
MAPK8IP3	0.192868	0.185812	0.214738	0.0487885	0.173587	0.153429	0.0936793	0.146489	0.117767	0.141461	0.113051	0.117354	0.133264	0.10571	0.239622	0.0930988	0.41007	0.159874	0.122194	0.199319	0.243981	0.0659603	0.0611367	0.0858689	0.133837	0.167015	0.1883	0.126464	0.148979	0.0828526	0.189341	0.124563	0.125343	0.0714392	0.239334	0.220842	0.114178	0.101996	0.108498	0.114391	0.115535	0.104687	0.084521	0.158555	0.207833	0.102098	0.0625128	0.112224
NME3	0	0.159692	0.0354559	0.0978	0.111631	0.0936146	0.066399	0.0696066	0.0413838	0.0617871	0.0164413	0.0666842	0.121171	0.0806206	0.107599	0.138623	0.297912	0.0493897	0.108264	0.117011	0.218991	0.0325641	0	0.0525274	0.0796027	0.121094	0.150755	0.131257	0.04203	0.14972	0.0837231	0.0737471	0.0787851	0.0692868	0.0820113	0.101939	0.0480748	0.0655079	0.0454071	0.0418292	0.137054	0.0898326	0.0357917	0.0807991	0.0984156	0.0576766	0.0460148	0.0454558
MRPS34	0	0.0016029	0.0490634	0	0.0681254	0.0304721	0.030368	0.030053	0.0201815	0.022126	0.0120586	0.0108639	0.0481113	0.0418828	0.0318455	0.00995206	0	0.0261021	0.0505291	0.0639997	0.0156673	0.0106506	0	0.0185302	0.0245074	0	0	0.0144333	0.018017	0	0.0297993	0.0273209	0.043012	0.0228185	0	0.0297151	0.0221174	0.0412265	0.0363802	0.0439851	0.0227424	0.0207257	0.0777872	0.0165528	0.031367	0.0109985	0.0316566	0.0321613
EME2	0.134848	0.0181757	0.0253873	0	0.00669893	0.0764165	0.0152762	0.0306864	0.0222506	0.00921794	0	0.0291407	0	0.0266853	0.0168499	0.0118242	0	0.0719334	0.019116	0.0727219	0	0.0132885	0	0.027052	0.034128	0.073322	0	0.0420484	0	0.0237166	0.0385178	0.0314165	0.0311155	0.0167386	0	0.0870712	0.0183667	0.0152082	0.00944591	0.0360523	0.0142481	0.0177287	0.0714272	0.0263286	0.0273918	0.020045	0.0316289	0.0123612
SPSB3	0.0938771	0.0883253	0.0191417	0.128007	0.062003	0.0838159	0.0384697	0.0469803	0	0.045549	0.0860064	0.0285738	0.0337583	0.080745	0.115511	0.0787034	0.086869	0.0927044	0.0747122	0.0996288	0.121383	0.0218181	0	0.0552733	0.0651547	0.0428186	0.100033	0.0623278	0.183559	0.0815459	0.0468322	0.0461679	0.044786	0.0706213	0.0890217	0.0319197	0.0603371	0.0666963	0.08301	0.0220189	0.0728022	0.0638278	0.111916	0.0145416	0.0562559	0.0410636	0.0347339	0.0353493
NUBP2	0.0631311	0.018736	0.00273746	0	0.0806213	0.0240823	0.021637	0.0178715	0	0.0111978	0	0.00763864	0.0134064	0.0361417	0.018087	0.0176915	0.177851	0.0162146	0.0310298	0.00716721	0	0.00804851	0	0.00548455	0.029925	0	0	0.0334342	0.0137286	0.00260673	0.0145094	0.024608	0.0255479	0.00756998	0	0.0501551	0.0223128	0.00723344	0.0420463	0.0130979	0.0095967	0.00408551	0.0500062	0	0.0118411	0.00573358	0	0.0157984
HAGH	0.0370616	0.0500167	0.0523012	0.0804919	0.0703625	0.0721311	0.0625793	0.0696892	0.104154	0.0214946	0.0631606	0.0739965	0.109714	0.0844111	0.120946	0.106107	0	0.0735417	0.0676659	0.0379626	0.122419	0.0399318	0	0.0523742	0.0368275	0.0775349	0.0445416	0.0814074	0.117091	0.0513173	0.105016	0.0568233	0.0764754	0.0578449	0.0344402	0	0.0225869	0.0495836	0.0999963	0.0501656	0.122569	0.0706064	0.0534174	0.131723	0.0662286	0.0456545	0.0739188	0.0747667
FAHD1	0.0248579	0.0258763	0	0.0286445	0.0104859	0.0127942	0.0138281	0.0169116	0	0.00695315	0	0.00432973	0.0160561	0.0204157	0.00897332	0.0467502	0	0.0085509	0.017569	0.0206502	0.0204204	0.00658472	0	0.00823487	0.00310636	0	0.018629	0.0115998	0	0.0111202	0.0135158	0.0153696	0.0282252	0.00823674	0.0391253	0.0479647	0.027679	0.0175454	0.0114943	0.012876	0.0292616	0.0072367	0	0.00970195	0.00336337	0.00904309	0.00735223	0.00441363
MEIOB	0	0	0	0	0	0.00406189	0.00141493	0.00648523	0	0	0	0	0.0102602	0.00273999	0	0	0	0	0	0	0	0.000295794	0	0.00115868	0.00771337	0	0	0.00685028	0	0	0	0.0049424	0	0.000776685	0	0	0.00250508	0	0	0	0	0.000618675	0	0	0.00646395	0.0138061	0	0.00149398
HS3ST6	0	0	0	0	0	0	0.000741829	0	0	0	0	0	0	0	0	0	0	0	0	0	0	0.000177814	0	0.00223298	0	0	0	0.00697971	0	0	0	0.0012982	0	0.000735135	0	0	0	0	0	0	0	0	0	0	0.000137064	0	0	0
MSRB1	0	0	0	0	0	0	0.00466935	0.00348882	0	0.00364313	0	0.000887168	0.0049978	0	0.0034545	0	0	0	0.00468268	0	0.0137994	0.00282616	0	0.00629028	0.00329469	0	0	0	0	0	0.00826082	0.00646123	0.00463095	0.00525277	0	0	0.00554576	0.0060654	0.054841	0	0	0.00331733	0	0	0.0107292	0	0	0.00352365
RPL3L	0	0	0	0.00732222	0	0	0	0	0	0.00253949	0	0	0	0	0	0	0	0	0	0	0	0.000394645	0	0	0	0	0	0	0	0	0	0	0.00234142	0.00116528	0	0	0	0	0	0	0.00213394	0	0	0	0	0	0	0
NDUFB10	0.0485685	0.0219527	0	0.137928	0.0220878	0.0288611	0.0219312	0.0624236	0	0.029198	0.18655	0.0186501	0.0466599	0.0394446	0.061939	0.0524355	0	0.0420745	0.0303994	0.0149552	0.0362034	0.00949897	0	0.013743	0.0188024	0	0.0107311	0.102908	0.0392635	0.0833949	0.0574608	0.0225557	0.0375393	0.0221821	0.0391253	0.0938848	0.0460602	0.0328297	0.0238088	0.0215997	0.0336387	0.013001	0.0154991	0.0606323	0.0466677	0.0171517	0.012248	0.0245267
RPS2	0.0410243	0.114562	0.0367132	0.151661	0.170302	0.17477	0.143486	0.117337	0.0912858	0.0432469	0.0315221	0.0498897	0.074085	0.0978333	0.0743714	0.019157	0.454402	0.093262	0.0953537	0.135508	0.096263	0.0884658	0.150442	0.0720259	0.121379	0.0776314	0.0166344	0.116897	0.122247	0.20039	0.102599	0.0592962	0.086298	0.06135	0.0544728	0.0511397	0.0677869	0.115325	0.123569	0.134407	0.0893125	0.151885	0.0313668	0.0430912	0.101377	0.113847	0.0669564	0.109822
RNF151	0	0	0	0	0	0	0	0	0	0	0	0	0	0	0	0	0	0	0	0	0	0	0	0	0	0	0	0	0	0	0	0	0	0	0	0	0	0	0	0	0	0	0	0	0	0	0	0
TBL3	0	0.0248592	0.0229414	0.0118878	0.0186858	0	0.00758725	0.0110413	0	0	0	0.0129008	0	0.00660181	0.0125667	0.005181	0	0	0	0	0	0.000466205	0	0.00502513	0.00728318	0	0	0.00849172	0	0	0.0149739	0.00412343	0	0.00228925	0	0	0	0	0.00538516	0.00723931	0.0143292	0	0	0.0024406	0.00756507	0	0	0.00548899
NOXO1	0	0	0	0	0	0	0.000983313	0.0039259	0	0	0	0	0	0	0	0	0	0	0.00204665	0	0	0	0	0	0	0	0	0	0	0	0.00589598	0	0	0.00316506	0	0	0	0	0	0	0	0	0	0.0218677	0	0	0	0
GFER	0	0	0	0.0118878	0	0.0170582	0.00928168	0.00263074	0	0.00800189	0	0.00348284	0	0.00718668	0.00266026	0.00429548	0	0	0.00701393	0.014988	0.0173583	0.0024812	0	0.00735162	0.0387525	0	0	0.00962731	0.0466058	0	0.00899998	0.00361272	0.0129762	0.00249109	0	0	0	0.00312977	0	0.00333859	0	0.00740838	0.0265316	0.015583	0.00502211	0.00504134	0	0.0135453
SYNGR3	0.125735	0.0405163	0.00834558	0.0178201	0.0200675	0.0149399	0.0237078	0.0308907	0.019376	0.0254562	0.0813224	0.0292765	0.0241288	0.0138673	0.054128	0.0527145	0	0.0234935	0.0145855	0.0609757	0.047034	0.00276469	0	0.0110754	0.0715344	0	0.0107311	0.0467412	0.0129742	0.0218709	0.0467611	0.0230904	0.0329168	0.00768022	0.0622057	0.0127186	0.00401138	0.0186803	0.0352298	0.0234498	0.0172579	0.0124631	0	0.0494751	0.0244499	0.00864458	0	0.000576286
ZNF598	0	0.0094023	0	0.0297954	0	0.019492	0.00683807	0.013661	0.0432248	0.00551599	0	0.0105887	0.00928092	0.00917561	0.028277	0.00549947	0	0.0137334	0.0209921	0.0111803	0.0195853	0.00680931	0	0.00557541	0.0329335	0	0.105792	0.00839885	0.0261878	0.00404873	0.0166743	0.0142039	0.0176236	0.00865784	0.0275699	0.0452836	0.00278881	0.0111079	0.059271	0.0219656	0.00982513	0	0.0339216	0.0136785	0.00292449	0.0234684	0.0107763	0.0159947
NPW	0	0	0	0	0	0.0133974	0.00574387	0.0013149	0	0.013343	0	0	0	0	0	0	0	0	0	0	0	0.00259258	0	0.00128546	0.00595131	0	0	0.011537	0	0	0.00591247	0	0	0.000582796	0	0	0.00170578	0.00263349	0	0.000976195	0.00279607	0.00153236	0	0.0136785	0	0.00137213	0	0.00276157
SLC9A3R2	0	0	0.0328475	0	0	0	0.0054176	0.00275096	0	0	0	0.0026444	0	0.00741513	0.0319445	0	0	0	0.00258417	0.00689196	0	0.00292798	0	0.00337193	0.0034477	0	0	0.0125718	0	0	0.00902093	0.00292226	0.00820781	0.00477594	0	0.0175403	0.00370032	0.00354052	0	0.00388744	0.00585795	0.00870542	0.0453727	0.0748931	0.00918291	0.000815351	0	0
NTHL1	0.118483	0.036605	0	0.0324349	0	0.0034315	0.00685379	0.0114776	0	0.0113487	0	0.00749652	0.0171734	0.00775548	0.00823894	0	0	0	0.000873759	0	0.0113524	0.00410008	0	0.00460137	0.0223933	0	0	0.0319085	0.010986	0	0.0168423	0.00763682	0.00671174	0.00489236	0	0.0377878	0.00193319	0.00447353	0.03859	0.0100168	0.00903282	0.00277575	0	0	0.00322102	0	0.0316289	0.00502937
TSC2	0.0609004	0.089345	0.0599938	0.0310603	0.02557	0.0621056	0.0351866	0.0635888	0.0197509	0.0657697	0	0.0519001	0.0557949	0.0395436	0.0704874	0.0516535	0.138001	0.0546693	0.0498914	0.0462199	0.0319916	0.0405941	0	0.0576649	0.043616	0.275653	0.0174204	0.0720297	0.0464288	0.0698843	0.0965726	0.046618	0.0590843	0.0496574	0.104655	0.0363006	0.0378651	0.0435392	0.028914	0.0618808	0.112742	0.0532063	0.065467	0.0420532	0.0893512	0.0215596	0.0569357	0.0354375
PKD1	0.16361	0.170226	0.035966	0.0449365	0.0667849	0.109561	0.0599832	0.110353	0.0804834	0.0398437	0.0332928	0.0606479	0.0378353	0.040154	0.104468	0.0689627	0.240816	0.0744171	0.0208012	0.0623976	0.11065	0.0376829	0.30447	0.0438551	0.0881215	0	0.14509	0.0783591	0.0474594	0.102487	0.118505	0.0826552	0.114707	0.0397729	0.0587736	0.14984	0.0592294	0.0471624	0.0720559	0.061605	0.0481631	0.0371701	0.00679398	0.0833571	0.0523912	0.0397403	0.00735223	0.0696267
RAB26	0.0344697	0.0325211	0.0080482	0.0159988	0.0584271	0.0034219	0.0151772	0.037694	0.019376	0.0163743	0	0.00127905	0.0167506	0.0203659	0.0210839	0	0	0.0129536	0.00172742	0.0508502	0	0.00365643	0	0.00737967	0.0127372	0	0	0.0233049	0.0222574	0.0682916	0.0380211	0.0151953	0.0380352	0.012972	0	0	0.0155077	0.00679996	0.0438958	0.0187241	0.00490676	0.00852325	0.0190486	0.0207795	0.014701	0.00799199	0.0831142	0.00982551
TRAF7	0	0.0501854	0.0345682	0	0	0.0034315	0.0158344	0.0320911	0.0493306	0.0101397	0	0.00990767	0.0384379	0.0176299	0	0	0	0.0396805	0.0282889	0.02956	0.00558672	0.014096	0	0.00589215	0.00281101	0	0	0.0271906	0	0.0108881	0.0360323	0.0295991	0.0358522	0.00677369	0	0.00449268	0.0175654	0.0101877	0.0333219	0.0293934	0.00906159	0.00862078	0.0401485	0.0273439	0.00421292	0.0112481	0.0200163	0.00816585
CASKIN1	0.0887179	0	0.0119038	0.0575702	0.0307599	0.0133501	0.0128225	0.0112753	0	0	0.0422436	0.00418382	0.0264569	0.00653021	0.00387015	0.005181	0	0.0135353	0.0036528	0.0206478	0.008537	0.00299578	0	0.00542466	0.012261	0	0	0.00441632	0.00519299	0.0600189	0.0237828	0.012439	0.0199776	0.0035285	0	0	0.0137339	0.0017292	0.0639913	0.0189354	0.00489261	0.000608172	0.0587518	0.0199564	0.0230717	0.0173248	0	0.0038141
MLST8	0	0.0753648	0	0.0159988	0.010369	0	0.0110362	0.00951853	0.071358	0.00893009	0	0.0083949	0.00561218	0.00428343	0.0204946	0.0290909	0	0	0.0210361	0.0131617	0	0.00638049	0	0.00611541	0.0093574	0	0	0.0101177	0	0	0.0192893	0.0105766	0.0167026	0.00956586	0	0	0.0140169	0.0107858	0.038208	0.0238038	0.00586109	0.0175889	0.0170665	0.035753	0.0137938	0.0101339	0.0316289	0.000962968
BRICD5	0	0.0100911	0.00662593	0	0.0201987	0.0272924	0.013967	0.0337369	0	0.0164517	0	0.0178345	0.0120038	0.00296524	0.0216995	0.037257	0	0	0.0149185	0.0241545	0.0385905	0.00657367	0.197127	0.0125565	0.0321384	0	0.0189357	0.0191839	0.00943294	0	0.0241751	0.0219331	0.0239931	0.00646507	0	0.0128843	0.0244054	0.0233009	0	0.0168612	0.00721845	0.00564227	0	0.0210731	0.0172008	0.0147125	0.00869419	0.0108894
PGP	0.0991983	0.0277644	0.0697572	0.0831585	0.0360798	0.108521	0.0561454	0.105432	0	0.0406908	0.149242	0.0544229	0.12012	0.104965	0.191652	0.134373	0.312677	0.113582	0.0776503	0.068664	0.0680964	0.0791646	0	0.0951896	0.0710777	0.0140164	0.0611563	0.0950523	0.0848364	0.00260673	0.0954799	0.0792651	0.0902412	0.0560598	0.149309	0.125019	0.174316	0.0873857	0.113009	0.0833546	0.0894819	0.0927437	0.0912292	0.0439618	0.054508	0.111431	0.112098	0.0749247
E4F1	0	0.019273	0.00923152	0.0558684	0	0.0107472	0.0129585	0.024271	0.0799804	0.0259084	0	0.0161981	0.0318359	0.0274997	0.0145044	0.0479839	0	0.0377323	0.0159909	0.00689196	0.0653594	0.00983541	0	0.0183694	0.0171566	0	0	0.0138377	0.0554559	0.00849531	0.0320714	0.043722	0.0400325	0.013009	0	0	0.00234936	0.0158469	0.00925635	0.0183481	0.0210375	0.0212239	0.0290656	0.0477454	0.0204521	0.0113879	0.114892	0.0224758
DNASE1L2	0	0	0	0	0	0	0.00772681	0.0117514	0	0.0110697	0	0	0	0	0.00358666	0	0	0	0.00461087	0	0	0.000909953	0	0	0.00949662	0	0.0252777	0	0	0	0.0159978	0.00784005	0.0016311	0.00318649	0	0	0.00193406	0.00430979	0	0	0	0.00270999	0	0	0	0.00120429	0	0.0021679
ECI1	0	0.0276172	0.00321283	0.0445485	0	0.0189206	0.0254709	0.0255632	0.00762217	0.0143312	0	0.0139848	0.0442721	0.0516035	0.0230417	0.0212538	0.123835	0.00719161	0.0233248	0.02832	0.0305218	0.0239268	0.0649277	0.0182272	0.00997264	0	0.0591483	0.0312893	0	0.0138368	0.044948	0.0232899	0.0275635	0.0130229	0.0923383	0.050651	0.0243618	0.0281242	0.0321686	0.0205133	0.0341543	0.0292914	0	0.027399	0.0658488	0.0116866	0.0261758	0.0303093
RNPS1	0.114056	0.116221	0.0508713	0.118166	0.0489587	0.0933533	0.0663984	0.0835053	0.0777837	0.0718009	0.0823476	0.0875294	0.140948	0.113876	0.113344	0.0914611	0	0.10696	0.0533415	0.1155	0.0734679	0.0501239	0.332685	0.0497347	0.0858229	0.282333	0.0728842	0.187605	0.0846941	0.0349824	0.0895567	0.0698092	0.0996765	0.0619979	0.250665	0.122152	0.102127	0.0701222	0.0882234	0.0819054	0.126655	0.0637173	0.112639	0.093628	0.0748242	0.0576864	0.0708573	0.0928886
ABCA3	0.0725913	0.0604243	0.0227305	0.113031	0.013562	0.0374936	0.0374396	0.0379399	0	0.0222905	0	0.0336491	0.060325	0.0446383	0.0370647	0.02219	0	0.0498263	0.028425	0.0541568	0.0202357	0.00803398	0	0.0154182	0.0594916	0.275201	0.0637534	0.0157407	0.0188195	0.0323001	0.0617144	0.0445261	0.0447005	0.0246345	0.0275699	0.0902409	0.0453299	0.0464904	0.0912063	0.0302724	0.0383031	0.0239241	0.054371	0.0376958	0.0478918	0.0198645	0.0492469	0.0554526
CCNF	0	0	0	0	0	0.00717899	0.0121176	0.00582887	0	0	0	0.00456996	0	0.00423675	0	0.026045	0	0	0.00586247	0	0	0.0828842	0	0.00467272	0.00769982	0	0	0.00910376	0	0	0.0102505	0.00609654	0.0092765	0.002387	0.041584	0	0.0218882	0.00553229	0.0602394	0.00560821	0.0111928	0	0.0600002	0	0.0111303	0.00438108	0.00836517	0.0075929
TEDC2	0	0	0	0	0	0	0.00235318	0	0	0	0	0.00623486	0	0.00321251	0	0.0135187	0	0	0	0	0	0.00358714	0	0.000680032	0	0	0	0	0	0.0772345	0.0018678	0	0	0.00739509	0	0	0.00410814	0	0	0.00315265	0	0	0	0	0.00265993	0.00120429	0	0
TBC1D24	0	0	0.00923152	0	0	0	0.000996234	0.00130023	0	0	0	0	0	0	0	0	0	0.0127094	0	0	0.0109495	0.00102928	0	0.000765327	0.00477181	0	0	0	0	0	0.00122257	0.000742627	0	0.00184985	0	0.00449268	0.00640099	0.00125081	0	0.0116808	0	0	0	0	0.0030751	0.00119039	0	0.000223734
AC093525.2	0	0	0	0	0	0	0	0.000761537	0	0	0	0	0	0	0	0	0	0	0	0	0	0	0	0	0	0	0	0	0	0	0	0.000777692	0	0	0	0	0	0.00108969	0	0	0	0	0	0	0	0	0	0
AC093525.1	0	0	0	0	0	0	0	0	0	0	0	0	0	0	0	0	0	0	0	0	0	0	0	0	0	0	0	0	0	0	0	0	0	0	0	0	0	0	0	0.00149159	0	0	0.0135543	0	0	0	0	0.000542633
AMDHD2	0.0672076	0.00897593	0.045974	0.0245133	0.034702	0.033573	0.024506	0.0233307	0.0706904	0.0125371	0	0.0350553	0.0341986	0.0130369	0.0265176	0.0743908	0	0.0449138	0.0509971	0.0757362	0.0378941	0.01114	0	0.0241887	0.0153591	0	0.0437336	0.0386831	0.0263589	0.051908	0.0357458	0.019284	0.0309643	0.0259386	0	0.0209673	0.0117862	0.0293737	0.00679275	0.0186801	0.0355428	0.00497706	0.0146201	0.0348322	0.0362795	0.0316483	0.0476315	0.00715302
CEMP1	0	0	0	0	0	0	0	0	0	0	0	0	0	0	0	0	0	0	0	0	0	0	0	0	0.00317889	0	0	0	0	0	0	0.000268298	0	0	0	0	0	0	0	0	0	0	0	0	0	0	0	0
PDPK1	0.137831	0.0889572	0.0726121	0.192406	0.137648	0.109955	0.0975776	0.114483	0.124453	0.102708	0.251271	0.0829923	0.0916777	0.118658	0.197015	0.179572	0	0.126142	0.114841	0.084568	0.129957	0.0782708	0.166897	0.104684	0.0917349	0.0427237	0.144852	0.111473	0.0691601	0.170681	0.124932	0.130694	0.135531	0.117779	0	0.126375	0.0991042	0.10904	0.0709565	0.144404	0.155928	0.122131	0.160373	0.13347	0.117147	0.111408	0.17181	0.108277
KCTD5	0	0.0755345	0.0536943	0.157564	0	0.0174608	0.0250316	0.0541235	0.0923723	0.0345644	0.00271397	0.0202835	0.0228054	0.0898382	0.0430609	0.0660973	0	0.062059	0.0387867	0.0673373	0.0579806	0.0325511	0	0.0374152	0.026294	0	0.0166344	0.0416681	0.0192851	0	0.0405181	0.0281186	0.033671	0.0409773	0.0397761	0.0262412	0.042974	0.0618147	0.0337851	0.0449466	0.0358527	0.019241	0.0382248	0.0316837	0.0463056	0.0303646	0.0379402	0.0304163
PRSS27	0	0	0	0	0	0	8.68817e-05	0.00121004	0	0	0	0	0	0.00347143	0	0	0	0	0	0.00900322	0	0.000230762	0	0.001876	0	0	0	0	0	0	0.000856512	0	0	0	0	0	0.00128118	0	0	0.00165182	0	0	0	0	0	0.00112649	0	0
SRRM2	0.475324	0.436152	0.294816	0.397871	0.30467	0.298169	0.172791	0.238279	0.215492	0.333339	0.376012	0.322785	0.354921	0.22407	0.428587	0.395094	0.615362	0.360461	0.299794	0.360467	0.433931	0.142856	0.268296	0.228972	0.322701	0.290422	0.282603	0.330906	0.30005	0.291381	0.30436	0.202583	0.255677	0.23044	0.399142	0.525387	0.254656	0.239221	0.369926	0.32882	0.303843	0.230633	0.19881	0.387805	0.371501	0.205203	0.329832	0.202997
ELOB	0.0511101	0.0361064	0.0838338	0.146595	0.0972815	0.0810075	0.0437122	0.0520621	0.0641166	0.041857	0.0408954	0.0281934	0.0695094	0.0410896	0.0272738	0.0117527	0	0.0519198	0.0586506	0.0852905	0.1075	0.0135684	0	0.0277384	0.0762953	0.0727379	0.0922876	0.0517778	0.0759484	0.045342	0.0657422	0.0298032	0.0593256	0.0246233	0.113432	0.133577	0.0299712	0.0440018	0.00682415	0.0230557	0.0286774	0.0329335	0.0364153	0.0679858	0.0492984	0.0291978	0.0479804	0.0228864
PRSS41	0	0	0	0	0	0	0	0	0	0	0	0	0	0	0	0	0	0	0	0	0	0	0	0	0	0	0	0	0	0	0	0	0	0	0	0	0	0	0	0	0	0	0	0	0	0	0	0
PRSS21	0	0	0	0	0	0	0.000438399	0	0	0	0	0	0	0	0	0	0	0	0.0019015	0	0	0.000333772	0	0	0	0	0	0	0	0	0	0.00107559	0.00298106	0	0	0	0	0.00860222	0	0	0	0	0	0	0	0	0	0
ZG16B	0	0	0	0	0	0.00602741	0.000676347	0	0	0	0	0	0	0	0	0	0	0	0	0	0	0	0	0	0	0	0	0	0	0	0	0.00116727	0	0	0	0	0	0	0	0	0	0	0	0	0	0	0	0
PRSS22	0	0	0	0	0	0	0	0	0	0	0	0	0	0	0	0	0	0	0	0	0	0	0	0	0	0	0	0	0	0	0	0	0	0	0	0	0	0	0	0	0	0	0	0	0	0	0	0
FLYWCH2	0.0434355	0	0	0	0	0	0.00686792	0.0261594	0.104154	0	0	0	0	0.0197146	0.0102395	0.00613499	0	0.00854492	0.0152666	0.0342684	0.0209987	0.00925742	0	0.0100443	0.0171651	0	0.0403094	0.00327823	0.0215003	0	0.00652515	0.0256611	0.00679646	0.015662	0	0.0384453	0.0246382	0.0156952	0	0.0147249	0.0137074	0	0	0.0185927	0.00922666	0.0101513	0.0155284	0.0191039
FLYWCH1	0.0422959	0.133706	0.0483328	0.0643047	0.0490185	0.0672665	0.023987	0.0455136	0.229163	0.0518255	0.04449	0.0365781	0.048662	0.0517742	0.0646456	0.0191027	0	0.0433765	0.0438419	0.0533047	0.0783572	0.028294	0.150442	0.0256263	0.0217148	0.136411	0.018629	0.0684238	0.0582234	0.0359097	0.0459188	0.034842	0.0248958	0.050085	0.0272452	0.0466011	0.0724794	0.0253328	0.0374233	0.0307908	0.0448389	0.0267286	0	0.070297	0.024849	0.0132904	0.00719255	0.0324379
KREMEN2	0	0	0	0	0	0	0.000203498	0	0	0	0	0	0	0	0	0	0	0	0	0	0	0	0	0	0	0	0	0	0	0	0	0	0	0	0	0	0	0	0	0	0	0	0	0	0	0.00361236	0	0.0014399
PKMYT1	0	0	0	0.0245133	0	0	0.00158011	0.00149091	0	0	0	0	0	0	0	0	0	0	0.000986003	0.00900322	0	0.0066788	0	0	0.0125892	0	0	0.00267141	0	0	0.0016987	0.000563129	0	0	0	0	0.011064	0.000656672	0	0	0	0	0	0	0	0	0	0
PAQR4	0.00728537	0	0	0	0.010369	0.0279275	0.00632904	0.00620719	0	0.0185658	0	0.0102531	0	0	0	0	0	0.0188527	0	0	0	0.00912114	0	0.00383475	0.0101054	0	0	0.0218833	0.00883546	0.0278499	0.00847517	0.00895248	0.00230332	0.00116408	0	0	0.0103817	0.0121374	0	0.0190578	0	0.00207862	0	0.012889	0.0203438	0.00137727	0	0.003327
CLDN9	0	0.0138536	0.0300832	0	0	0	0.00735621	0.0041814	0	0.000792733	0	0.000383628	0	0	0.0100926	0	0	0	0.0070622	0	0	0	0	0.00274872	0.00373811	0	0	0	0	0	0.00524617	0.000856617	0	0.00548745	0	0	0.00429681	0.00144966	0	0	0	0	0	0	0.0110591	0	0	0.00130445
CLDN6	0	0	0	0	0	0.00780454	0	0.00330345	0	0	0	0	0	0	0	0	0	0	0	0	0	0	0	0	0	0	0	0.00829031	0	0.0114687	0.00123727	0	0	0	0	0	0	0	0	0	0	0	0	0	0	0	0	0
TNFRSF12A	0	0	0.0387678	0	0.0113463	0	0.00242849	0.015935	0	0	0.0120586	0.00511747	0.0328795	0.0284228	0.00960416	0	0	0	0.010524	0.0159507	0.0113962	0.00226406	0	0.00570929	0	0	0	0	0	0.0103001	0.00779284	0.00584234	0.0123944	0.00794351	0	0	0.0102723	0.00905598	0	0	0.00528004	0	0.0154228	0	0.00132991	0.0109004	0	0.0144917
HCFC1R1	0.0201262	0.0592054	0.0208478	0.0486148	0.00139785	0.0564321	0.0253723	0.0356055	0.0473521	0.00578589	0.00861959	0.0288966	0.00741323	0.033744	0.0285707	0.0335671	0	0.0139545	0.0401563	0.0376288	0.108183	0.00887663	0.22682	0.0193277	0.0457941	0	0.0234039	0.0223313	0.0674311	0.0634696	0.0415693	0.0256023	0.03951	0.0149075	0.0391253	0.00912313	0.0074035	0.03276	0.0767808	0.0166829	0.00871204	0.00741201	0.084632	0.0302992	0.00907731	0.00834643	0.00719255	0.0207498
THOC6	0.0212412	0	0.00355825	0.0223386	0	0.0132639	0.0065973	0.0147434	0.0567574	0.00491921	0	0.00592226	0	0.0198075	0.00609631	0.0268923	0	0.00805263	0.0127181	0.0190804	0	0.00293637	0	0	0	0	0	0.0161169	0.0320043	0	0.00176292	0.00495646	0.00309582	0.00433249	0	0	0.0359987	0.0177923	0.0521785	0.00792755	0.0213331	0.0103544	0	0.0197449	0.0055364	0.0126566	0	0.00571056
BICDL2	0	0.0116692	0	0	0	0	0.00103084	0	0	0	0	0	0	0	0	0	0	0	0	0	0	0.000369656	0	0.00245553	0	0	0	0	0	0	0.00121532	0.0009042	0.00126793	0	0	0	0	0.00116141	0	0.00739894	0	0	0	0.0059567	0	0	0	0
MMP25	0	0	0	0	0.00740559	0	0.00206974	0	0	0	0	0	0	0	0	0	0	0	0	0	0	0.000567474	0	0.00212047	0	0	0	0	0	0	0.00654743	0.00444263	0	0	0	0	0	0.00086287	0	0.00253128	0.00528987	0	0	0.0024406	0	0	0.0173775	0.000990556
IL32	0	0	0	0	0	0	0.00181817	0	0	0	0	0	0	0	0	0	0	0	0	0	0	0	0	0	0	0	0	0	0	0	0	0	0	0	0	0	0	0	0	0	0	0	0	0	0	0	0	0
ZSCAN10	0	0	0	0	0	0	0	0	0	0	0	0	0	0	0	0	0	0	0	0	0	0.000118406	0	0	0	0	0	0	0	0	0	0	0	0	0	0	0	0	0	0	0	0	0	0	0	0	0	0
ZNF205	0	0	0.01342	0	0	0.0240841	0.00741161	0.0134531	0	0.00439417	0	0.00407502	0.0136154	0.0063842	0.00234869	0.0289698	0	0.0203647	0.00550691	0.0259599	0.0174525	0.0053881	0	0.00516286	0.00703944	0	0.0292895	0	0	0	0.00990495	0.00583943	0.00733992	0.00529931	0	0.0573459	0.00437533	0.00816744	0	0.0127365	0.0146639	0.00498754	0	0	0.00948425	0.0229113	0	0.00342424
ZNF213	0	0.0984098	0.0260037	0.0807227	0.032723	0.0104844	0.0155021	0.0193325	0.00762217	0.0106314	0	0.00455108	0.00986994	0.0148466	0.0111111	0.047297	0	0.01504	0.0382451	0.00749225	0.0142415	0.00806555	0	0.0220968	0.0231189	0	0.0104028	0.0440459	0.0464248	0.0218359	0.0330065	0.0142394	0.0109926	0.0245557	0.0275699	0.0421582	0.00853265	0.0220357	0	0.0170425	0.0168018	0.0238095	0.0270428	0.0122675	0.00162209	0.0269494	0.0476198	0.00643897
ZNF200	0	0.0124356	0.00922612	0.0233747	0.0247568	0.0055453	0.0203669	0.0180944	0	0.0167086	0	0.0157939	0.0164947	0.0117485	0.0171887	0.0072118	0	0.0242258	0.00319421	0.0272527	0.0264537	0.00446061	0	0.00610977	0.0120688	0	0	0.00206939	0.00943294	0.0473735	0.00929341	0.0153597	0.00491842	0.00284616	0	0.00398945	0.00623307	0.0163987	0.00841792	0.0174866	0.01901	0.0221663	0.0470613	0.0182915	0.0180872	0.00985052	0.0306056	0.0183006
MEFV	0	0	0	0	0	0	0.00439888	0	0	0	0	0.00247844	0.00315292	0	0	0	0	0	0	0	0	0.000334336	0	0.00290478	0	0	0	0	0	0	0.00240023	0.000456454	0.00197842	0	0	0	0	0.000925722	0	0.00064715	0	0.0165003	0	0.00589085	0.00714141	0	0.00614948	0
ZNF263	0.0459834	0.0352049	0	0.00810105	0.0597809	0.0794129	0.0210217	0.0153203	0.0650413	0.0748805	0.0322565	0.0609574	0.0492078	0.0362126	0.0936351	0.0532805	0	0.024525	0.0334952	0.11057	0.0667517	0.00987845	0.177833	0.0399621	0.0435025	0	0.0511742	0.0116421	0.0188385	0	0.0572307	0.0227827	0.0458881	0.0338354	0	0.0242764	0.0250182	0.0337659	0.144078	0.0172418	0.0722149	0.0340671	0	0.062089	0.043748	0.00223115	0.0185766	0.0132269
TIGD7	0.109817	0	0.0119922	0	0.0760582	0.0170639	0.0163299	0.0163558	0	0.0181653	0.0480872	0.0132952	0.0459708	0.0189466	0.0060469	0.0283162	0.19521	0	0.0294154	0.0219296	0.0302867	0.00470711	0	0.0103503	0.0245251	0	0.0403094	0.0251744	0	0.0407944	0.00947077	0.00978905	0.00563868	0.025502	0.0272452	0.0167045	0.0182796	0.0228197	0.00582513	0.0265758	0.0111781	0.0014949	0	0.0214872	0.0095868	0.0134574	0.0401693	0.028183
ZNF75A	0.190879	0.126385	0.099504	0.0438926	0.0386227	0.0383688	0.0238977	0.0750494	0	0.0799684	0	0.0535077	0.0455956	0.0514386	0.0613031	0.0724622	0.130527	0.0507408	0.0734185	0.0408243	0.113827	0.0290562	0.355469	0.0449226	0.0478792	0	0.018629	0.0732984	0.0588398	0	0.0479518	0.0504053	0.0468784	0.0501583	0	0.267788	0.0428176	0.0522969	0.0938567	0.0498681	0.0730532	0.0113899	0.0289613	0.0426317	0.0181596	0.0319178	0.0316289	0.0374223
OR2C1	0	0	0	0	0	0	0	0	0	0	0	0	0	0	0	0	0	0	0	0	0	0	0	0	0	0	0	0	0	0	0	0	0	0	0	0	0	0	0	0	0	0	0	0	0	0	0	0
MTRNR2L4	0	0	0	0	0	0	0	0	0	0	0	0	0	0	0	0	0	0	0	0	0	0	0	0.00128112	0	0	0	0	0	0	0.00223121	0.000995971	0	0	0	0	0	0	0	0.000620032	0	0	0	0	0	0	0	0
ZSCAN32	0	0.0286084	0.0218641	0	0.030375	0.00529578	0.0148385	0.0104648	0	0.0402115	0	0.00692046	0.0161178	0.00768443	0.00527146	0.0275669	0	0.0158041	0.0290718	0	0.0348635	0.00952919	0	0.015322	0.0092819	0	0	0.0142217	0	0.032086	0.0188441	0.0197495	0.0291507	0.0134905	0	0.00912313	0.00193666	0.013674	0.0366626	0.0164057	0.0238495	0.0178563	0.0146201	0.0132027	0.00841043	0.0130358	0	0.0317308
ZNF597	0	0	0.00273746	0	0	0	0.00239166	0.00579442	0	0	0	0.00342356	0.00678268	0.00504152	0.00715895	0	0	0	0.000796198	0.00439623	0	0.00164267	0	0.00224151	0.00627171	0	0	0.00327823	0	0	0.00745048	0.00422816	0.00301298	0.0081911	0	0	0.00675715	0.0076914	0	0.000312441	0	0.00433694	0.0368106	0	0.00733222	0	0	0.00440672
NAA60	0	0.0384284	0	0	0.0453151	0.015944	0.02074	0.014195	0	0.0123971	0	0.0184742	0.0188972	0.0232695	0.0263841	0.0393585	0	0.00430066	0.0212052	0.0723824	0	0.0102515	0	0.0190197	0	0	0	0.0125718	0.0111351	0.00978327	0.0203957	0.0326935	0.0208702	0.0117797	0	0.00912313	0.0374811	0.0154544	0	0.0149839	0.00878524	0.014305	0.0136799	0.0227373	0.0316902	0.00981974	0.0375917	0.0196959
CLUAP1	0	0.0437014	0	0.111657	0.0499353	0.0367364	0.0157222	0.0217107	0.0222506	0.00129552	0.031809	0.0168601	0.0253509	0.00283276	0.0245944	0.0285699	0	0.0210375	0.0140261	0.0753879	0.0109083	0.0133527	0	0.0200208	0.00555971	0	0.0827139	0.03233	0.010986	0.0108749	0.0201242	0.0298641	0.0235306	0.0231666	0.041584	0.0186737	0.0313966	0.0150732	0.0482048	0.0330263	0.0229694	0.015379	0.0348116	0.0137171	0.0310792	0.0244309	0.0128816	0.0246963
NLRC3	0	0	0	0.0183284	0	0	0.00155056	0	0	0	0	0	0	0	0	0	0	0	0	0	0	0.000657338	0	0	0	0	0	0.00435858	0	0	0	0	0	0.000578494	0	0	0	0	0	0.00338975	0.00351707	0.0015246	0	0	0.00134338	0	0	0.000666408
SLX4	0	0.0440103	0	0.0613684	0.0314897	0.0371081	0.00835869	0.0209	0	0.00406782	0	0.00957585	0.0305268	0.0115456	0.00255776	0	0	0.0129536	0.00330789	0	0.0256054	0.0149863	0.22682	0.0114652	0.014399	0	0.0104028	0.0200493	0	0	0.0185314	0.0163344	0.0180832	0.0100229	0	0.0175403	0	0.00992157	0.0394161	0.00862985	0.0024555	0.00136991	0	0.036833	0.00938035	0.012329	0.0106545	0.000782654
DNASE1	0.149519	0.0795787	0.0811349	0.0499349	0.0736658	0.0745099	0.0589223	0.0601935	0	0.0696937	0.134	0.0459205	0.0619233	0.0803392	0.106877	0.13083	0	0.025115	0.085331	0.0872312	0.103241	0.0296307	0.150442	0.0734706	0.0760256	0	0.0929194	0.0912901	0	0.0370149	0.0605212	0.0403191	0.0657433	0.0865147	0.059381	0.0384503	0.063732	0.0579847	0.162636	0.0418692	0.0677463	0.0431725	0.0136799	0.107582	0.123135	0.0595409	0.112005	0.0737348
TRAP1	0.116166	0.103827	0.0927732	0.204134	0.127532	0.0989133	0.0263589	0.111157	0.0302941	0.0613044	0.0834423	0.070895	0.0444265	0.0807313	0.0844856	0.112288	0.395405	0.0654189	0.0645449	0.132323	0.110637	0.0369976	0.349201	0.0762417	0.0236534	0.170944	0.0639013	0.081729	0.0800552	0.052857	0.0838636	0.0716464	0.0844602	0.0399524	0.0272452	0.0751434	0.0762103	0.0435004	0.00904414	0.0615246	0.0847814	0.0474535	0.120581	0.103882	0.0568307	0.0630037	0.0778133	0.0813398
CREBBP	0.242119	0.327084	0.182312	0.445023	0.34234	0.295365	0.170916	0.234192	0.331553	0.262745	0.302892	0.220504	0.240498	0.189731	0.333281	0.283065	0.599964	0.277993	0.247432	0.297481	0.245169	0.106897	0.0879151	0.218464	0.216318	0.282333	0.105315	0.325194	0.212586	0.298766	0.25091	0.174517	0.216691	0.193124	0.278995	0.230857	0.28569	0.23427	0.227656	0.219301	0.269732	0.237092	0.230876	0.383498	0.309682	0.149465	0.221653	0.192291
ADCY9	0.114282	0.0878437	0.0698752	0.132276	0.024864	0.0538554	0.0471065	0.0600683	0.0824063	0.0467772	0.0384376	0.0696813	0.0429014	0.0820204	0.0471126	0.0735555	0	0.0884928	0.113851	0.0961612	0.0189597	0.0295137	0	0.0248739	0.0433862	0.275653	0.0719168	0.0486118	0.0540335	0	0.0705754	0.0873027	0.0583146	0.0547466	0.0338605	0.00828769	0.0778493	0.116524	0.0407134	0.0462801	0.0422202	0.0322738	0.0264272	0.154498	0.0733684	0.0596704	0.0209243	0.0870169
SRL	0	0	0.0176324	0	0	0	0.000293108	0	0	0	0	0	0	0	0	0	0	0	0	0	0	0.000803067	0	0	0.00588526	0	0	0	0	0	0.00261345	0	0	0.00028658	0	0	0	0.00252137	0	0	0	0	0	0.0165982	0	0	0	0.00119184
TFAP4	0	0.00429499	0.0288975	0.0416714	0	0.00935004	0.00681145	0.029822	0	0.0194073	0	0.0092466	0.0068786	0.0132086	0.0182042	0.0241163	0	0.0314047	0.0175438	0	0.00846074	0.0140855	0.197127	0.0159087	0	0.52869	0.0310852	0.00541708	0	0.0136169	0.00963691	0.00832155	0.0144192	0.00402848	0	0.0273345	0.0106675	0.0163308	0.0168665	0.0170916	0.0210173	0.00613253	0.00679398	0.00663524	0.0107653	0.00688196	0.0149989	0.0064098
GLIS2	0.0511101	0	0.00273746	0	0.0240427	0	0.00136062	0	0	0	0	0	0	0.00518069	0.00255776	0	0	0	0	0	0	0.000581473	0	0	0	0	0	0.0105241	0	0	0.0055308	0.00187918	0.00519409	0	0	0	0	0	0	0.00474772	0	0.000989129	0.0346441	0	0.00470076	0	0	0.000930378
PAM16	0	0	0	0	0	0	0.000239434	0	0	0	0	0.0026145	0	0.00305948	0	0.0121838	0	0	0	0	0	0.000795793	0	0	0	0	0	0	0	0	0.00300483	0	0.00221285	0.000381445	0	0	0	0.00121461	0	0.000985953	0	0	0	0	0	0	0	0.00506451
CORO7	0	0	0	0	0	0	0.000274247	0	0	0	0	0.00103906	0	0.00235413	0	0	0	0	0	0	0	0.00174227	0	0.00294623	0	0	0	0.0135019	0.0166583	0	0.000420276	0.00253263	0	0.00342964	0	0	0	0.0031867	0	0	0	0	0	0.0113439	0.0008406	0.00346394	0	0
VASN	0	0	0	0.020696	0	0.00226442	0.00488569	0.00692186	0.0557056	0	0	0	0	0	0.00279504	0.0110867	0	0	0.00635528	0	0.009411	0.00285635	0	0.00547095	0	0	0.0225099	0.0178902	0	0.0193127	0.00302687	0.00616945	0.00138202	0.00953098	0	0	0	0.00120549	0	0.00633534	0.00215753	0.00143596	0	0	0.00735158	0.00452842	0.00606698	0.00441144
DNAJA3	0	0.122102	0.078143	0	0.0381279	0.0472792	0.0255155	0.0662534	0.0580202	0.0279916	0.0113045	0.0432908	0.0193775	0.0999005	0.043268	0.0769352	0	0.103771	0.0428297	0.0695933	0.12082	0.0336626	0	0.0308848	0.0247209	0	0	0.0243672	0.0272434	0.202464	0.027119	0.0518253	0.0889238	0.022632	0	0.0550509	0.0729745	0.0389707	0.043022	0.0530221	0.0279352	0.0454712	0.0703905	0	0.0244173	0.0450993	0.0404198	0.0414265
NMRAL1	0.105147	0.0561618	0.0456741	0.0923319	0.0409425	0.00990754	0.0178591	0.032146	0.0910427	0.0322933	0	0.0270942	0.0393346	0.0302361	0.0236427	0.0658294	0	0.0109538	0.0450628	0.0291132	0.0661331	0.0189933	0.47803	0.0260901	0.030058	0	0.0107311	0.0395536	0.039597	0.0593038	0.0422227	0.0291243	0.0245706	0.0202995	0.0263465	0.0317945	0.0225308	0.032103	0.0420643	0.024513	0.0167671	0.0191424	0.019586	0.0309454	0.0440112	0.0220425	0.0378191	0.0116168
HMOX2	0	0.0552317	0.00663245	0.0427638	0.0725969	0.0335404	0.0236219	0.0579404	0.0257626	0.0388938	0.0584966	0.0232219	0.0533455	0.0980697	0.0659969	0.00788724	0.146195	0.0429526	0.0548649	0.0179794	0.0230501	0.0149322	0.22682	0.0389453	0.0269521	0.136411	0	0.010528	0.0554534	0.0286359	0.0410319	0.0241105	0.0394663	0.0290888	0.0272452	0	0.0131395	0.0319305	0.00703381	0.0239348	0.0329969	0.028865	0.0154133	0.0280042	0.0180427	0.0427009	0.024955	0.0292135
CDIP1	0.0776657	0.0649783	0.029235	0.131416	0.109044	0.074352	0.0365987	0.0694065	0	0.0609929	0.0482774	0.0300344	0.0550751	0.0297251	0.0730184	0.0633768	0.233055	0.0724997	0.0358152	0.0586903	0.0374424	0.0139012	0	0.0380322	0.0919348	0	0.0189357	0.0502852	0.0972805	0.0277545	0.0878385	0.0283911	0.0495331	0.0240587	0	0.0504909	0.0380229	0.0542355	0.00682415	0.0310215	0.0619233	0.0237759	0.0830955	0.12721	0.0446875	0.025064	0.0675865	0.0265203
C16orf96	0	0.0191185	0.00836182	0	0	0	0.00404256	0	0	0	0	0.00672528	0	0	0	0.0121111	0	0	0.00646475	0	0	0.00271929	0	0.00113364	0.0115805	0.121094	0.0107311	0	0	0	0.00508696	0.00350327	0.00683646	0.00569891	0	0.0539087	0.0047332	0.00324476	0	0.00395581	0.00890287	0.00230297	0.0133083	0	0.00553478	0.000684169	0	0.000732685
UBALD1	0	0.0488986	0.0115373	0	0.0171811	0.00401856	0.023727	0.0121316	0.00762217	0.0229878	0	0.0140505	0.0104372	0.010055	0.0279905	0.0227629	0	0.00773383	0.02006	0.0296373	0.0142415	0.00531533	0	0.0176298	0.010814	0.0140164	0.0302692	0.00277672	0.0224325	0.0949675	0.0347832	0.0110579	0.0383941	0.0142671	0.0836595	0.0119904	0.0177251	0.0143057	0.01244	0.010405	0.0168444	0.0168493	0.0104068	0.0153072	0.0416206	0.0164188	0.0251526	0.011311
MGRN1	0.106523	0.109119	0.0791382	0	0.0538053	0.0232493	0.0720566	0.090926	0.0381939	0.0623773	0.120168	0.0585659	0.0767264	0.108747	0.132303	0.121991	0.130527	0.133709	0.0889128	0.106913	0.0728927	0.0739854	0.523519	0.0903169	0.0453014	0.548378	0.165075	0.0728035	0.0251954	0.0507074	0.0575069	0.101341	0.0694479	0.0869077	0.138247	0.111153	0.0704022	0.0957135	0.0918054	0.0981812	0.123048	0.11526	0.0705598	0.0977427	0.103796	0.0870578	0.14099	0.114671
NUDT16L1	0	0	0.0270379	0	0.0329971	0.0238711	0.0267884	0.0187662	0.0201815	0.00896109	0	0.0110453	0.0229942	0.0184591	0.051257	0.0226808	0	0.0128654	0.0408143	0.0667568	0	0.00575232	0	0.0160515	0.0235738	0.0775349	0.00322201	0.0175712	0.0250374	0	0.034673	0.0169467	0.0121976	0.0122977	0.0338605	0.00763913	0.0106158	0.00731508	0	0.0172131	0.0193748	0.0141585	0	0.045579	0.0212869	0.00507669	0.0173775	0.0115804
ANKS3	0.0212412	0.0227396	0.0276368	0.155166	0.0397081	0.0639536	0.030103	0.0934941	0	0.0867781	0.0501334	0.0384719	0.0663894	0.0575383	0.117944	0.0776018	0	0.0854478	0.0636195	0.0705658	0.0673841	0.0430366	0	0.0546672	0.0191092	0.073322	0.116653	0.0436146	0.0523599	0.0910488	0.0882125	0.0496928	0.066172	0.0527843	0	0.0209442	0.0451423	0.0398364	0.052145	0.0648832	0.0498834	0.0479233	0.0117813	0.063275	0.0334021	0.0531125	0.0533379	0.066286
C16orf71	0	0	0	0	0	0	0.000271565	0	0	0	0	0	0	0.00431004	0	0	0	0	0.00163605	0.0191969	0	0.000129338	0	0	0.000689618	0	0	0	0	0	0	0.000426959	0	0.00278337	0	0	0.00170578	0.00136124	0	0	0	0	0	0	0.00148838	0	0	0
ZNF500	0	0.0265055	0.022965	0.0159988	0.0143462	0	0.0123485	0.0170611	0.0197509	0.0191307	0	0.027079	0.024054	0.0115433	0.0683844	0	0	0.048936	0.0316457	0.0438953	0.0401018	0.014396	0	0.0296192	0.0180628	0	0	0.0162743	0.0228151	0.028055	0.0183641	0.00992075	0.0297187	0.0174273	0.059381	0.00825755	0.0140855	0.014106	0.00664655	0.0243866	0.0171619	0.0211263	0.0368897	0.0388941	0.0126175	0.0145252	0	0.0288234
SMIM22	0	0	0	0	0	0.00892047	0	0.000545814	0	0	0	0	0	0.00384469	0	0	0	0.0147254	0	0	0	0	0	0.00144806	0	0	0	0	0	0	0.0017919	0	0	0.000929497	0	0	0.00360407	0	0	0.00269651	0	0	0	0	0	0	0	0
ROGDI	0.258561	0.0286967	0.0664339	0.0327325	0.0307792	0.0116857	0.028653	0.0398237	0.0406701	0.0199956	0.0162899	0.0173339	0.0262899	0.0522398	0.0508173	0.044115	0.130527	0.0345354	0.0366345	0.0725267	0.0346929	0.00929093	0	0.021094	0.0546854	0	0	0.041565	0.0161159	0.0643878	0.0370333	0.0394676	0.0352467	0.0121983	0	0.0122621	0.0262397	0.022264	0.0588505	0.0366139	0.019997	0.0148241	0.0135543	0.00970195	0.0299107	0.019402	0.0182118	0.0190567
GLYR1	0.011958	0.175126	0.178605	0.0874016	0.0967368	0.109734	0.0854114	0.0951194	0.0451528	0.0831396	0.125757	0.0623456	0.153284	0.151713	0.136985	0.134683	0.216624	0.115345	0.0914288	0.116546	0.236454	0.0827267	0.207325	0.114605	0.0948979	0.180689	0.164837	0.0748727	0.0936852	0.0952847	0.130501	0.107053	0.0752586	0.0819517	0.0263465	0.148833	0.129095	0.10593	0.100722	0.126138	0.137077	0.119883	0.100123	0.134358	0.102713	0.106874	0.153775	0.118679
UBN1	0.0511101	0.0904842	0.0775277	0.0643828	0.0577136	0.0644741	0.035552	0.0593179	0.0738964	0.107288	0.195938	0.0489891	0.0857651	0.0805649	0.107346	0.0534777	0	0.110059	0.0548565	0.0720862	0.120554	0.0455352	0.177077	0.0555328	0.0835179	0	0.14223	0.0307366	0.0980508	0.0473404	0.0553522	0.0512804	0.0500379	0.0493278	0.0505922	0.113953	0.0508513	0.0533286	0.0312575	0.0602696	0.0786962	0.0581058	0.0788647	0.0121982	0.0499447	0.0560082	0.0366562	0.0720865
PPL	0	0	0	0	0	0	0.00305948	0.00735088	0.019376	0.0110692	0	0.00761657	0	0.0195965	0.00498124	0	0	0.0185065	0.00348115	0	0.0140865	0.00479371	0	0.00560887	0.00453261	0	0	0	0	0.00458415	0.00760049	0.00690797	0.0037642	0.00367153	0	0.00914067	0.00429508	0.00123117	0	0.00869293	0	0.00938942	0	0.00716216	0.00462661	0.0111173	0	0.00229873
SEC14L5	0	0	0.00463822	0.05018	0	0.0244892	0.0131733	0.0088543	0	0.0150061	0.0113045	0.00463317	0.00311374	0.0293901	0	0.026925	0	0	0.0311282	0.0192911	0	0.00511365	0	0.0128037	0.023112	0	0.0565758	0.0143895	0.0111518	0	0.0249619	0.00526358	0.0377605	0.00276108	0	0.079006	0.00365226	0.00930792	0.0890657	0.00356135	0.00379443	0.00598365	0	0.0320016	0.0194675	0.0120112	0.104098	0.0093922
NAGPA	0.087025	0.0127518	0.00425135	0	0.0387806	0.047596	0.0335668	0.0685983	0.0257626	0.0253709	0.0422436	0.0136834	0.0689195	0.0116706	0.0477303	0.0340182	0	0.0335635	0.0165453	0.025911	0.0184647	0.012403	0	0.0197061	0.0120714	0	0	0.0285288	0.018612	0.0207464	0.0281105	0.0183372	0.0314295	0.0247997	0	0	0.0300281	0.0211822	0.0315817	0.0309744	0.0264887	0.0155574	0	0.0560196	0.0176889	0.0134654	0.0365943	0.0232389
ALG1	0	0.0267582	0.0391358	0	0	0.0331282	0.0341137	0.0216526	0.0201815	0.0184328	0.0131051	0.0258755	0.0550832	0.011088	0.0304643	0.00313811	0	0.0226648	0.0419868	0.0101314	0.0172727	0.0151265	0	0.0174741	0.0496472	0.0497483	0.0511742	0.0210383	0.0129742	0.0398373	0.0240577	0.0160151	0.0240089	0.0177744	0.0622057	0	0.0284913	0.0314207	0.0844299	0.0328399	0.0338319	0.0111755	0.0348116	0.0539062	0.0214141	0.0224071	0.0147914	0.0150887
C16orf89	0	0	0	0	0	0	0.00463221	0	0	0.00460454	0.0896696	0.0107546	0	0.00784907	0.00513561	0	0	0	0.00923502	0	0	0.00170578	0	0.00350806	0	0	0	0.0048381	0	0.00849531	0	0.00129886	0.00263797	0.00873827	0	0	0.00274832	0.0019723	0	0.00169602	0.00741552	0	0	0	0.011443	0.00134408	0	0.00144477
EEF2KMT	0	0.0521146	0	0	0	0	0.00231077	0.0138368	0	0	0	0.0159073	0.0049322	0.00310923	0.00876296	0.0328012	0	0	0.00599311	0	0	0.00460298	0	0.00381673	0	0	0	0.007257	0	0	0.0082957	0.00705656	0.00188252	0.00309235	0	0.0847608	0.009966	0.00817863	0	0.00907768	0.00406367	0.00454362	0	0.00867608	0.00522137	0.00835825	0	0.00473027
RBFOX1	0.585644	0.508399	0.322967	0.634235	0.471228	0.511561	0.24166	0.351147	0.137898	0.450422	0.692562	0.421882	0.478461	0.313162	0.508963	0.57413	0.685388	0.513077	0.412606	0.612653	0.542408	0.128458	0.514317	0.265893	0.442684	0.30113	0.337989	0.485459	0.473283	0.42049	0.387737	0.254745	0.326211	0.234818	0.651388	0.624304	0.337093	0.281993	0.508417	0.39731	0.391254	0.37727	0.376007	0.564125	0.486493	0.311189	0.221999	0.277195
TMEM114	0	0	0	0	0	0	0.000461599	0	0	0.00253949	0	0	0	0	0	0	0	0	0.00199139	0	0	0	0	0.00101948	0	0	0	0.00849172	0.0137286	0	0.00107644	0.000643111	0	0.00485844	0	0	0.00179843	0	0	0.00732122	0	0	0	0	0	0	0	0.000605535
METTL22	0	0.00302954	0.051675	0	0.0104859	0.0065394	0.0263776	0.0163849	0	0.0479075	0.0797572	0.0205021	0.0798141	0.0366384	0.0618316	0.0399585	0	0.0330122	0.0468061	0.0255252	0.0130104	0.0199334	0	0.0352795	0.0273502	0.275653	0.0454597	0.0336009	0.0687742	0	0.0290745	0.0230587	0.0447919	0.0200082	0.0221116	0.0732028	0.0365493	0.0255557	0	0.0267526	0.0191462	0.0347058	0.0414159	0.0235751	0.0148032	0.0444276	0.064513	0.0445992
ABAT	0.107683	0.0951686	0.184148	0.178877	0.100689	0.114714	0.0734473	0.0837318	0.083152	0.0492778	0.0498508	0.109291	0.12169	0.0720107	0.119058	0.0902499	0	0.0450001	0.116172	0.1148	0.173595	0.0492433	0	0.0744712	0.0625629	0.200742	0.055774	0.112854	0.0703551	0.0457888	0.120368	0.0679744	0.0829204	0.0581246	0.0815572	0.158728	0.0562537	0.0771726	0.094246	0.0848242	0.0793847	0.0570317	0.0453246	0.0955111	0.0789363	0.0797891	0.0861481	0.0667194
TMEM186	0	0.0226928	0	0	0	0.0312206	0.00654051	0.0124494	0.156834	0.00458088	0	0.00468222	0.00762446	0.00959896	0.0350988	0	0	0	0.00917099	0.0199528	0	0.00183741	0	0.00196872	0	0	0	0.00561189	0	0	0.0055289	0.0135284	0.0185643	0.00254272	0.101517	0	0	0.00368353	0	0.00432522	0.0165884	0.00276497	0.0154133	0.0023576	0.00100801	0.00235183	0.0130283	0.00357133
PMM2	0.176202	0.137933	0.102044	0	0.128119	0.0632216	0.040128	0.126383	0.0748791	0.0668528	0.0318547	0.0636033	0.0902195	0.0981191	0.136846	0.108695	0	0.143745	0.0509033	0.0710207	0.0691003	0.0760082	0.113034	0.067353	0.0694862	0	0.0571304	0.0897008	0.0321058	0.140166	0.0664485	0.0907254	0.128074	0.0458641	0.29412	0.221619	0.0957283	0.106049	0.0147973	0.108168	0.0639033	0.0512815	0.0634633	0.0700868	0.0404835	0.134039	0.101998	0.125326
CARHSP1	0	0.0215508	0.0455447	0.0742248	0.0293993	0.0119943	0.0145355	0.0213408	0.019376	0.0306383	0.00859934	0.00526101	0.0134064	0.0328041	0.0209332	0.0520314	0	0	0.00564188	0.0106062	0	0.0372862	0	0.0126591	0.022959	0	0	0.0136827	0	0.0573034	0.0170862	0.0227561	0.0356765	0.0236513	0	0.00804153	0.0436998	0.0176207	0.00664655	0.00834371	0.0243684	0.0111266	0.0348116	0.0119208	0.019302	0.0242144	0	0.0150536
USP7	0.160095	0.111508	0.173751	0.0945809	0.0493325	0.129944	0.0743668	0.134479	0.146583	0.0675576	0.259532	0.104227	0.0280547	0.0819162	0.0930888	0.080912	0.086869	0.121475	0.0764107	0.0889198	0.166041	0.0479857	0.177077	0.0741172	0.159724	0	0.0688601	0.165705	0.0793002	0.118274	0.0929548	0.0759535	0.129015	0.0772201	0.0546687	0.100816	0.0631124	0.0861877	0.110704	0.077341	0.116155	0.0567	0.0659204	0.109864	0.102338	0.087372	0.0496835	0.0901396
C16orf72	0	0.119229	0.0529472	0.0526893	0.091181	0.10438	0.0444135	0.0835029	0.103301	0.0877415	0.0804105	0.102359	0.149094	0.0931542	0.0624999	0.0674724	0.216624	0.055988	0.0649555	0.0628891	0.0842854	0.0408888	0.0611367	0.0649879	0.0616486	0	0.0079764	0.127573	0.116226	0.0304254	0.059347	0.0459645	0.0846693	0.060693	0	0.0808962	0.0278769	0.0513586	0.0528692	0.0468439	0.0713233	0.0379573	0	0.142835	0.0647823	0.0390697	0.0609888	0.0777001
GRIN2A	0.307188	0.208892	0.248001	0.37352	0.283833	0.210774	0.0801219	0.155434	0.320109	0.157822	0.374393	0.121724	0.265481	0.0731102	0.224673	0.132427	0.123835	0.128173	0.123909	0.201964	0.175429	0.0366958	0.219231	0.0818312	0.233102	0.363042	0.262376	0.203311	0.238032	0.238798	0.153666	0.0969864	0.12167	0.0813612	0.232974	0.176102	0.0874532	0.0943091	0.0628389	0.0959224	0.141433	0.108316	0.124272	0.220677	0.172382	0.0865634	0.117579	0.0955159
ATF7IP2	0.239427	0.349052	0.195078	0.351045	0.309556	0.23241	0.154618	0.237138	0.219832	0.337197	0.293255	0.274301	0.270289	0.184832	0.379711	0.264731	0.26207	0.3211	0.223844	0.256994	0.301615	0.166743	0.251581	0.239048	0.41219	0.286944	0.192014	0.251289	0.10041	0.198782	0.195294	0.15914	0.206036	0.202364	0.337734	0.493778	0.213656	0.23529	0.274963	0.282254	0.24928	0.153397	0.207815	0.201566	0.296512	0.151713	0.330841	0.118494
EMP2	0	0.00461155	0	0.0203792	0.00139785	0	0.036604	0.0048805	0.0201815	0.00152156	0	0.00659206	0	0.00399611	0	0	0	0	0.004965	0	0	0.000553947	0	0.00157251	0	0	0	0	0	0	0.00531455	0.00415917	0.00106359	0.00331583	0	0	0	0.0104989	0.0276823	0	0	0.0501326	0	0.0988936	0.00683816	0	0	0
TEKT5	0	0	0	0	0.0101116	0	0.000393711	0	0	0	0	0	0	0	0	0	0	0	0.00265428	0	0	0.00235924	0	0.00101948	0	0	0	0	0	0	0.00159176	0.00203983	0	0.00101425	0	0	0	0	0	0	0	0	0	0	0.00231208	0	0	0.000531775
NUBP1	0	0.035606	0.0401964	0.0707255	0.0944909	0.0432342	0.0306106	0.024652	0	0.0414975	0.0410317	0.0447976	0.0484569	0.0462446	0.0809553	0.0616835	0	0.069187	0.0474144	0.0620029	0.0614713	0.0307207	0	0.0505933	0.0249646	0.0727379	0	0.0105241	0.034075	0.0200728	0.0379851	0.0617848	0.0449686	0.0313132	0	0.0716913	0.0240551	0.0446444	0.0310984	0.0269658	0.064214	0.0448462	0.0744163	0.0544199	0.0415059	0.0619773	0.0378191	0.0268008
TVP23A	0.0563474	0.0560673	0.036045	0	0.0222152	0.0159401	0.0227126	0.0106352	0.0240015	0.0177525	0.156992	0.029252	0.00333797	0.05061	0.0191688	0.0219004	0.138001	0.0235985	0.0322037	0.0117344	0.0111481	0.00607301	0	0.0144054	0.0145895	0	0.0570021	0.0352339	0.0316624	0.0480219	0.0922982	0.00748653	0.043076	0.0226796	0	0.0132295	0.0519992	0.0477804	0.0356135	0.011077	0.00896347	0.129347	0	0.0776294	0.0093761	0.0217373	0.0128816	0.00824513
CIITA	0.173243	0.268518	0.207038	0.348354	0.307491	0.19536	0.28325	0.233745	0.157929	0.268174	0.104526	0.200258	0.232455	0.252539	0.301472	0.225753	0	0.323355	0.281068	0.365097	0.253012	0.143632	0.302258	0.185526	0.391352	0.304366	0.287548	0.291259	0.211894	0.289104	0.226215	0.18655	0.203913	0.215695	0.466138	0.346304	0.176927	0.232619	0.209893	0.34944	0.312351	0.373677	0.239178	0.318715	0.354407	0.321893	0.144346	0.0919786
DEXI	0	0.00928868	0.0963669	0	0.0831474	0.0417894	0.0403828	0.0352082	0.0504694	0.031031	0	0.0190675	0.0252667	0.0816796	0.0450844	0.0687357	0	0.0512238	0.0441275	0.0295214	0.0987448	0.0253884	0	0.0397386	0.00939921	0	0.0915085	0.0323338	0.0208871	0.112705	0.0465616	0.0430976	0.0454141	0.0699337	0.0391253	0.0378137	0.0375667	0.0516998	0.041201	0.0296085	0.0484487	0.046108	0.0273646	0.0374404	0.0561381	0.0567286	0.0304275	0.0274241
CLEC16A	0.165657	0.265479	0.205324	0.232248	0.0912568	0.158165	0.14119	0.210272	0.129522	0.200252	0.209188	0.170007	0.177229	0.201274	0.194124	0.119534	0.130527	0.197042	0.168351	0.239001	0.162254	0.127519	0.197127	0.162057	0.227904	0.103814	0.176983	0.262316	0.104226	0.13384	0.233851	0.147608	0.203395	0.180211	0.292885	0.262916	0.23269	0.2035	0.248203	0.203203	0.264894	0.222447	0.0944748	0.239302	0.236443	0.168566	0.216314	0.187969
RMI2	0	0	0	0	0	0	0.00518482	0.00211649	0	0	0	0	0.00311374	0.00371842	0	0	0	0	0	0	0.0287638	0.00271025	0.197127	0.00291767	0	0	0	0.00277672	0.0110933	0	0.000839839	0.00187005	0	0.00452052	0	0	0.0049079	0	0	0.00410993	0	0.00268746	0	0	0	0.00135296	0.00926975	0.00154558
SOCS1	0	0	0	0	0	0	0.0155005	0	0	0	0	0	0	0.0175586	0	0	0	0	0.00276347	0	0	0.0021192	0	0	0	0	0	0	0	0	0	0	0	0	0.0312844	0	0	0	0	0.0344927	0	0.00618668	0	0	0.00186361	0	0	0
AC099489.1	0	0.00605293	0.0446167	0	0.032989	0	0.006295	0.0107579	0.0201815	0.00555166	0	0.0107364	0.0119493	0	0.00234869	0.00712363	0	0.010484	0.0202037	0.0110573	0	0.00345655	0	0.00326104	0.00446996	0	0	0.0048381	0.0296049	0	0.023781	0.0164531	0.00611395	0.0123415	0	0.0608668	0.00193319	0.0176606	0	0	0.00885104	0.0246349	0	0.0279825	0.0198366	0.000684169	0	0.0395351
LITAF	0.0344697	0.0679848	0.0461663	0	0.0466208	0.0453748	0.101874	0.0517416	0	0.0162119	0.0734372	0.056937	0.0904159	0.177388	0.0488845	0.0581108	0.216624	0.0698492	0.0622269	0.0171707	0.0698661	0.0496261	0	0.0415989	0.14921	0	0.0388041	0.148572	0.199045	0.162747	0.093052	0.0751969	0.113551	0.0374154	0.265641	0.0355902	0.0542953	0.113871	0.131665	0.0785675	0.0776745	0.148813	0.0724575	0.0488839	0.143548	0.064021	0.0494958	0.145668
SNN	0.10012	0.0493887	0.00463822	0	0	0.0347865	0.0159878	0.0161491	0	0.00121449	0	0.0226951	0.0365438	0.0337994	0.0243644	0.045193	0.129559	0.0256974	0.0292587	0.0216673	0.00671481	0.00181291	0	0.00654789	0.0254107	0.0427237	0	0.0673197	0.026464	0.00849531	0.0220254	0.0238554	0.0215	0.00468834	0	0.0708968	0.0201986	0.0179475	0.0104649	0.0115467	0.0143051	0.00433453	0.0136799	0.0379084	0.0132502	0.0084615	0.00614948	0.0121935
TXNDC11	0.040462	0.090629	0.193409	0.11945	0.15961	0.0468309	0.0455946	0.131937	0.0643232	0.092533	0.0970424	0.0942247	0.104541	0.0517007	0.117561	0.111601	0	0.0768578	0.0924382	0.0466877	0.102523	0.0600473	0.22682	0.0689353	0.0810674	0.529396	0.0526787	0.130633	0	0.129119	0.0734665	0.104159	0.120944	0.0607343	0.218724	0.0375783	0.100739	0.0896421	0.0175583	0.120452	0.105291	0.110218	0.0278557	0.111629	0.0887437	0.0947073	0.0433854	0.10872
ZC3H7A	0.129849	0.10738	0.151403	0.135987	0.204783	0.176359	0.0877955	0.0913445	0	0.108525	0.0654218	0.120764	0.042518	0.152464	0.113731	0.0585211	0.355219	0.124126	0.109279	0.138199	0.151781	0.0753083	0.0649277	0.08654	0.156087	0.073322	0.11455	0.149709	0.16557	0.0986157	0.104935	0.103974	0.109049	0.112019	0.113202	0.265166	0.105504	0.0858313	0.141543	0.111093	0.114528	0.158975	0.142074	0.119352	0.161816	0.0708389	0.148134	0.0952045
RSL1D1	0.195709	0.00418721	0.00923152	0	0	0.0592377	0.0190571	0.0257901	0	0.0404401	0	0.0108828	0.00218134	0.00982117	0.026979	0.0364884	0	0.0107639	0.0328999	0.013929	0	0.0141769	0	0.0135117	0.0276567	0	0	0.0279308	0.050895	0.0439418	0.0163716	0.0138996	0.0325482	0.015685	0	0	0.0404493	0.0530525	0.0276823	0.0114921	0.0329223	0.00844266	0.0863434	0.0254314	0.0105357	0.0258578	0.00926975	0.0277912
GSPT1	0.0983255	0.122694	0.158536	0.0879645	0.146825	0.188281	0.0683875	0.117354	0.139163	0.0844862	0.0496782	0.115524	0.0755047	0.135171	0.151558	0.118578	0.370704	0.0487559	0.0953622	0.158611	0.186443	0.0539171	0.0330516	0.0781957	0.132002	0	0.148778	0.104832	0.231542	0.0810015	0.0865041	0.0908073	0.131613	0.0613893	0.17669	0.0146678	0.0876383	0.0988421	0.0494097	0.106229	0.0794018	0.152668	0.0792927	0.0864649	0.121604	0.0872388	0.101806	0.135804
NPIPB2	0	0.0187338	0.00425135	0	0.0161449	0	0.00651804	0.00428925	0	0.00571172	0	0.000419137	0.0248221	0.00616714	0.0189021	0.00658395	0	0.0169979	0.0111879	0	0.0116191	0.00172613	0	0.0205595	0	0	0	0.0131438	0.00843971	0	0.0205931	0.0011647	0	0.0130545	0	0.0209616	0.00156521	0.0132163	0	0.00554963	0	0.00792456	0	0	0.00641868	0.00148659	0	0.0184959
TNFRSF17	0	0	0	0	0	0	0	0	0	0	0	0	0	0	0	0	0	0	0	0	0	0	0	0	0	0	0	0	0	0	0	0	0	0.00107556	0	0	0	0	0	0	0	0	0	0	0	0	0	0
SNX29	0.509679	0.549819	0.39221	0.487299	0.478703	0.391653	0.267506	0.28166	0.203473	0.411665	0.789046	0.396965	0.412541	0.339082	0.552274	0.520748	0.210525	0.627535	0.473158	0.585933	0.568703	0.160722	0.765076	0.291316	0.42922	0.383139	0.526146	0.417028	0.506556	0.337348	0.35881	0.28686	0.286188	0.277304	0.514654	0.54796	0.32813	0.359123	0.405418	0.321012	0.440133	0.30819	0.334505	0.514841	0.485727	0.263603	0.269828	0.248126
CPPED1	0	0.0669749	0.137644	0.157457	0.0955221	0.191707	0.114407	0.106447	0.0828563	0.0927562	0.0630368	0.0868101	0.103624	0.0512049	0.0930819	0.123485	0.138001	0.0443118	0.128467	0.0757331	0.130725	0.101013	0	0.07427	0.061991	0.0140164	0.0816062	0.0997149	0.0141439	0.0717772	0.117003	0.117023	0.137434	0.0893027	0.128734	0.120704	0.185833	0.0985092	0.131522	0.0819556	0.142701	0.0504653	0.0939326	0.111727	0.0754665	0.100507	0.067974	0.047996
SHISA9	0.0326585	0.079882	0.064015	0.0912652	0.111257	0.106258	0.0445808	0.0910699	0	0.0622174	0	0.0469907	0.124947	0.041207	0.10747	0.0556617	0	0.0768268	0.0943936	0.0577212	0.0950398	0.0296106	0	0.0396494	0.127235	0	0.0580177	0.0574763	0.0869995	0.134545	0.0999605	0.0424009	0.0744726	0.0385203	0.100676	0.0701181	0.0514689	0.047858	0.0707297	0.052304	0.0579659	0.0493771	0.00679398	0.115681	0.0847094	0.0204876	0.0255356	0.0441151
ERCC4	0.011958	0.0229998	0.00961447	0.0911788	0.069282	0.0552148	0.0369845	0.0270751	0.019376	0.0484081	0	0.0506098	0.088815	0.0244059	0.0351931	0	0	0.0208982	0.0410904	0.0385849	0.0674309	0.0178268	0.0611367	0.0192851	0.0395968	0.275201	0.00322201	0.0507006	0.0399252	0.0136169	0.0276075	0.0290565	0.037073	0.0403075	0.0221116	0.0255963	0.0209112	0.0346664	0.0745417	0.0315816	0.0485601	0.0315982	0.0241263	0.0772843	0.0254474	0.0257911	0.0646004	0.0306385
PARN	0.173878	0.191772	0.18851	0.250056	0.284839	0.164276	0.0819311	0.107424	0.126164	0.143968	0.120497	0.17194	0.0904253	0.0653253	0.162235	0.202329	0	0.115354	0.16737	0.104104	0.200271	0.101742	0.22682	0.138031	0.0894322	0.143267	0.171772	0.199909	0.167727	0.197668	0.108191	0.118908	0.101702	0.147339	0.160593	0.104771	0.138246	0.0813474	0.11458	0.119403	0.174737	0.169422	0.184913	0.154668	0.126837	0.0709962	0.151657	0.111398
BFAR	0.011958	0.0764629	0.00262256	0.104219	0.0403415	0.0488148	0.0309469	0.0484476	0	0.0555046	0.073496	0.0191317	0.0526914	0.0392351	0.0614517	0.0135446	0	0.0834117	0.0502568	0.0266198	0.0265608	0.0260102	0	0.0395645	0.00140448	0	0	0.0505995	0.0538354	0.0130176	0.0462219	0.0293291	0.05374	0.0324097	0.0622057	0.029751	0.0595716	0.0403805	0.0113257	0.0543574	0.0386862	0.0212452	0.0771783	0.0438058	0.0172664	0.0377845	0.0596465	0.0355825
PLA2G10	0	0	0	0.0245133	0	0	0.00118074	0	0	0	0	0	0	0.00880536	0	0.00987303	0	0	0.00259424	0	0	0.000442985	0	0.00103055	0	0	0	0	0	0	0.000527061	0.00124552	0	0.00143342	0	0	0.00190317	0	0.00538516	0	0.00256214	0	0	0	0.00540627	0	0	0.00181229
NPIPA3	0	0	0	0	0	0	0.0011229	0.00271437	0	0	0	0.0020023	0.00350956	0	0	0	0	0	0	0	0	0	0	0.00289555	0.0120174	0	0	0.00821785	0	0	0	0	0.0016243	0.000673769	0	0	0.0161014	0	0.00682415	0	0	0	0	0	0	0	0	0
NPIPA2	0	0	0	0	0	0.0115072	0.000998389	0.00218102	0	0	0	0.00157169	0	0	0.00459376	0	0	0	0	0	0	0.00100298	0	0	0.00396772	0	0	0	0	0	0.00387037	0.00238735	0	0.000738405	0	0	0	0	0	0.00273287	0.00188234	0	0	0	0.00130273	0	0	0.00165154
NOMO1	0	0.0704297	0	0	0.0507551	0.0269479	0.0173566	0.0222336	0	0.0211298	0	0.0218836	0.0330417	0.013471	0.0630245	0.0386173	0.146195	0.0305933	0.0082103	0.0193002	0.0180611	0.012631	0	0.0177535	0.015426	0.136411	0.0225099	0.0263322	0	0	0.0167656	0.0237603	0.0310043	0.0278115	0.0263465	0	0.0405023	0.0296401	0.00904414	0.054158	0.0190932	0.0114668	0.0231504	0.0514909	0.0242329	0.0262133	0.0316989	0.0367105
NPIPA1	0	0.0763978	0.0157003	0.0245133	0.0204877	0.0134309	0.0215837	0.0367017	0.0577061	0.0183247	0	0.0183398	0	0.0138552	0.0270658	0.0371597	0	0.0309893	0.0137405	0.0118987	0.0487288	0.0105864	0	0.0195258	0.0190859	0	0.0225678	0.0254172	0.0255414	0	0.0305493	0.0235357	0.0296933	0.0111977	0	0.0346035	0.0248571	0.0152226	0.0153896	0.0321469	0.0195781	0.0208808	0.134234	0.0101928	0.0418484	0.0103056	0.0521829	0.0332922
PDXDC1	0.192841	0.124159	0.0895128	0.291536	0.203679	0.198265	0.100339	0.125383	0.174604	0.102343	0.0874109	0.106593	0.107271	0.163778	0.20971	0.13907	0.086869	0.125557	0.194197	0.145379	0.242433	0.0909831	0	0.153765	0.132133	0.0427237	0.110489	0.130367	0.167757	0.285793	0.140052	0.161302	0.15319	0.133098	0.129996	0.193021	0.113499	0.137679	0.0582549	0.139618	0.182635	0.13776	0.20434	0.137269	0.136504	0.129436	0.07413	0.113379
NTAN1	0	0.0283809	0.0123348	0	0.0641438	0.00530996	0.0298179	0.0207599	0.0413838	0.0304317	0.0131051	0.00823957	0.00635195	0.00868356	0.0518384	0.00613499	0	0.0188527	0.0182257	0.121061	0	0.0139697	0.218177	0.01155	0.0450383	0.0427237	0.0883382	0.0621202	0.0368821	0.0648395	0.0245852	0.0188421	0.0178756	0.0120409	0	0.0441329	0.0135898	0.0193865	0	0.0243276	0.0306397	0.0247061	0.0154133	0.0485224	0.0208435	0.0136971	0	0.00536107
RRN3	0.0803621	0.0651811	0.0564584	0	0.0264654	0.0273519	0.0157292	0.0341258	0	0.0359312	0.048379	0.0285105	0.0171137	0.0530767	0.0161085	0.0319777	0	0.0692216	0.0186274	0.0443963	0.044077	0.0116984	0	0.0290141	0.010029	0.121094	0	0.0257435	0.0207198	0.0740464	0.0186256	0.0270007	0.0351754	0.0379038	0	0.0842484	0.0189838	0.0399963	0.0254578	0.0408233	0.0352841	0.0129445	0.0133083	0.0228745	0.0252521	0.0118164	0	0.0646654
NPIPA5	0	0	0	0.0618272	0	0	0.00173571	0.00373892	0	0	0	0	0	0	0.0306309	0	0	0	0.0112038	0	0	0.000654486	0	0.00587392	0.00128758	0	0	0.0125718	0	0	0.00178536	0.00255981	0.00129147	0.00506832	0	0	0.00610988	0.00202149	0	0.000821099	0	0.00411798	0	0	0.00669507	0.0018521	0.0200163	0.000661671
AC140504.1	0	0	0	0	0	0.0034219	0.000535312	0.00794477	0	0.00511266	0	0	0.0130992	0	0.00299588	0	0	0	0	0.00828346	0	0.000266757	0	0	0.0023212	0	0	0.0207113	0	0	0	0.000493105	0.00197842	0.00505689	0	0	0.0165269	0.00187164	0	0	0	0	0	0.0197163	0	0	0	0.00195068
MARF1	0.0542667	0.116874	0.0919638	0.141793	0.131457	0.0876746	0.0582844	0.0679865	0.0673596	0.0537317	0.00271397	0.114314	0.0630442	0.0494163	0.102875	0.15928	0	0.127236	0.126294	0.108774	0.0849918	0.0305456	0.0330516	0.0734245	0.0959235	0.0821324	0.109257	0.191867	0.058037	0.192883	0.076624	0.0493094	0.0776532	0.0803747	0.130195	0.104224	0.0443953	0.0393426	0.0819089	0.0494634	0.091617	0.145406	0.0496799	0.153905	0.100303	0.0236789	0.0468222	0.0491335
NDE1	0.179562	0.0979606	0.0385228	0.118126	0.0386986	0.0679622	0.0439093	0.022173	0.107387	0.0458856	0	0.0987753	0.0515286	0.0660765	0.109149	0.0893896	0	0.0502241	0.0974467	0.0450157	0.0792498	0.0813697	0	0.0796432	0.0700498	0.0974359	0.00322201	0.1089	0.0339767	0.069111	0.0731128	0.0402269	0.0478423	0.0557289	0.0970411	0.177809	0.0383133	0.0630178	0.0720147	0.0830515	0.0834746	0.0632378	0.0214201	0.101272	0.0636846	0.043583	0.0365864	0.0660802
MYH11	0	0	0.0125183	0.0416424	0.0204877	0.00796396	0.00535852	0.00499372	0	0.005606	0.0120586	0.00227018	0.0179696	0.0288047	0.0100926	0.0212182	0	0.0284619	0.0108809	0.00645472	0.0445706	0.00600106	0	0.00942188	0.00984147	0	0	0.0117413	0.0232732	0.00404873	0.00602338	0.011505	0.0068729	0.0135532	0	0	0.00883034	0.00155737	0.00703381	0.0128842	0.0191967	0.0144643	0	0.0119671	0.00369289	0.011467	0.00719255	0.00227118
FOPNL	0	0.0511571	0.00273746	0	0.0545228	0.0124703	0.0227043	0.0292334	0	0.0231391	0.00271397	0.0160227	0	0.0106008	0.0490827	0.0315491	0	0	0.0220726	0	0	0.0140822	0	0.0220584	0.0177289	0	0.0303149	0.0115726	0.0306729	0.00260673	0.0296408	0.0148992	0.0301275	0.0248909	0	0.0431512	0.0329415	0.0150313	0.0513928	0.0192152	0.0162025	0.0221288	0.041575	0.0495299	0.02392	0.0175472	0.0172352	0.0327529
ABCC1	0.0509688	0.150991	0.0754326	0.10537	0.0248696	0.025095	0.0323691	0.0625995	0	0.0508221	0.112811	0.0750911	0.0404983	0.0700564	0.0895948	0.051456	0	0.0569911	0.0606645	0.096255	0.0814065	0.0471788	0.0879151	0.0678067	0.0460476	0	0.0453313	0.0287452	0.016967	0.0704091	0.0954214	0.0769085	0.0470897	0.0567831	0.0954506	0.0693185	0.0582708	0.0530148	0.0688027	0.0852437	0.0954724	0.0789961	0.129498	0.0779637	0.0744062	0.0774487	0.120838	0.0563359
ABCC6	0	0.0151493	0	0	0.0137517	0.0247846	0.00742063	0.00221765	0	0.00283467	0	0.00410895	0	0.00860214	0	0.0119324	0	0	0.0146697	0	0	0.00634463	0	0.00545645	0.0102735	0.0427237	0.0511742	0.0470083	0	0	0.00269823	0.0272572	0.00469641	0.0242638	0	0	0.0180486	0.0230795	0	0.0040459	0.00927167	0.0157428	0.0273646	0	0.0148414	0.00682839	0.0366935	0.00635138
NOMO3	0	0.00668854	0	0	0.0390088	0	0.00517911	0.00453914	0	0.013408	0	0.0166213	0.00996467	0	0.0121049	0	0	0.0054631	0.0221467	0.00553459	0	0.00340684	0	0.0119251	0.00303816	0	0	0	0	0.0104703	0.00520779	0.00772145	0.00165574	0.00717384	0.0263465	0	0.0216341	0.00686908	0.00371181	0.0115163	0.0195161	0.000813423	0.0498402	0.00535463	0.00985054	0.00717598	0.00836517	0.0187287
AC138969.1	0	0	0	0	0	0	0.000450153	0.00178458	0	0	0	0	0	0.00327781	0	0	0	0	0	0	0	0.0013856	0	0	0	0	0	0	0.0111518	0	0.00104593	0.0035363	0.0027196	0.00126831	0	0	0	0.00776161	0	0.00064715	0	0.0059779	0	0	0	0	0	0.00179864
NPIPA7	0	0.0062039	0	0	0	0	0.000647967	0	0	0	0	0	0	0	0	0	0	0	0.00320558	0	0	0.000147776	0	0	0	0	0	0	0	0	0	0	0	0	0	0	0	0	0	0	0	0	0	0	0.00301656	0	0	0
XYLT1	0.33127	0.0637999	0.170897	0.070745	0.0571032	0.165049	0.0605651	0.162581	0.0816022	0.254437	0.158284	0.0777514	0.162137	0.0462136	0.166651	0.0799731	0.146195	0.134028	0.16367	0.218208	0.173476	0.0745195	0.625926	0.109842	0.108889	0	0.204516	0.152763	0.018612	0.0922293	0.169605	0.0734717	0.104563	0.114355	0.217193	0.166015	0.127021	0.191947	0.0480653	0.0810471	0.158528	0.0628089	0.125593	0.104901	0.205558	0.235637	0.121846	0.0509677
NPIPA8	0	0	0	0	0.0159919	0	0.00109516	0.00179169	0	0.00250946	0.0318547	0.0010973	0	0	0	0.00788724	0	0	0	0.0099874	0	0.000848939	0	0.00157928	0	0	0	0	0	0.0631623	0.000781519	0.00427958	0	0.00210096	0	0	0.00947927	0	0	0.00314017	0	0.00335855	0	0	0.00238982	0.00145121	0.0147914	0
NOMO2	0.0672076	0.0139709	0.0184726	0	0	0.0126557	0.0072031	0.0135306	0	0.0225548	0	0.00221419	0.00312559	0.0189004	0.0206816	0.0355864	0	0	0.0157637	0	0.0362378	0.00607633	0	0.0245345	0.0168409	0	0	0.00598964	0	0.00569342	0.00917228	0.0110392	0.0168213	0.00972741	0	0	0.0189576	0.00916602	0	0.0241607	0	0.00124355	0.0448713	0.0153072	0.00562321	0.00856888	0	0.0216198
RPS15A	0.121941	0.0493073	0.0506578	0.0439796	0.0343105	0.0398604	0.0342935	0.0288731	0.0557056	0.0111011	0.00271397	0.0201117	0.0394814	0.0194674	0.0393507	0.031119	0	0.0385552	0.0302777	0.0190804	0.0140406	0.00886005	0	0.0100178	0.0258362	0.0140164	0	0.0426001	0.0401426	0.0393591	0.0327399	0.0281506	0.0356301	0.00968433	0.120115	0.0723768	0.0102305	0.0213435	0	0.0224751	0.0179578	0.0147198	0.031541	0.031878	0.0305259	0.0208341	0.0330958	0.0266066
AC138811.2	0	0	0	0	0	0	0	0	0	0	0	0	0	0	0	0	0	0	0	0	0	0.000465115	0	0.00101105	0	0	0	0	0	0	0.000982469	0.00445563	0	0	0	0.0152322	0	0	0.0263263	0	0	0.00319585	0	0	0	0	0	0.000634986
ARL6IP1	0	0	0	0	0	0	0	0	0	0	0	0	0	0	0	0	0	0	0	0	0	0.000216149	0	0	0	0	0	0	0	0	0	0	0	0	0	0	0	0	0	0	0.00255184	0	0	0	0	0	0	0.00228223
SMG1	0.195719	0.324079	0.234091	0.238101	0.253835	0.300346	0.149901	0.232251	0.1367	0.209129	0.166254	0.208991	0.164658	0.195186	0.23171	0.22641	0.470186	0.269204	0.209118	0.282349	0.338123	0.106702	0.0876849	0.166163	0.273405	0.196575	0.149194	0.232748	0.283569	0.200176	0.19361	0.178676	0.18293	0.182787	0.365346	0.360268	0.174846	0.167157	0.349802	0.209803	0.176153	0.107607	0.112985	0.28805	0.230578	0.151875	0.110909	0.166165
TMC7	0	0.0626008	0.039094	0.059464	0.00548355	0.0137922	0.0125027	0.0394797	0.0374738	0.0146084	0	0.0246038	0.0287432	0.0103355	0.0355868	0.02545	0	0.0232745	0.0423459	0.0622798	0.0221041	0.0190053	0	0.0143695	0.0194548	0	0.0493563	0.00804713	0.0156281	0	0.0240708	0.0256896	0.00991665	0.0404344	0	0.111213	0.0104856	0.0118137	0.00682415	0.0160728	0.0645598	0.00363712	0	0.022624	0.0277519	0.0232901	0.0402447	0.0176279
COQ7	0	0.0361943	0.0112995	0	0.0168298	0.00987625	0.0141759	0.0275424	0.0580202	0.0428834	0.0301891	0.027644	0.0455413	0.0466798	0.0188744	0.0385007	0	0	0.0136342	0.00689196	0.0362915	0.00925733	0	0.0134836	0.0037885	0	0.0233962	0	0.0392753	0.0168855	0.0237361	0.00888735	0.0118334	0.0120455	0	0.0109547	0.00549803	0.0204887	0.0113388	0.00429377	0.0305468	0.0148845	0.0364153	0.00901435	0.010186	0.00224725	0.0183544	0.00441032
SYT17	0.050454	0.292103	0.204186	0.312547	0.140448	0.186133	0.181705	0.252078	0.1683	0.262582	0.309012	0.181565	0.258115	0.188111	0.309528	0.179667	0.228935	0.190239	0.218074	0.266087	0.162872	0.156387	0.395058	0.162134	0.19728	0.255492	0.100143	0.270768	0.199639	0.239052	0.277033	0.205579	0.204544	0.249463	0.142869	0.279946	0.173942	0.23314	0.195894	0.254161	0.221317	0.138823	0.300449	0.379556	0.288892	0.335366	0.149037	0.247194
CLEC19A	0.00728537	0	0.0567202	0.0532933	0.0331111	0.0113654	0.00763269	0.0607921	0	0.0392186	0.105183	0.0343396	0.0365204	0.0220518	0.0377682	0.0255963	0	0.0230853	0.045004	0.054451	0.0240634	0.0114609	0	0.024516	0.0240267	0.0140164	0.0281663	0.0371939	0.0229058	0.00992772	0.0395462	0.0208288	0.0290577	0.0326489	0.0230412	0.0101433	0.0186858	0.0187562	0	0	0.0582459	0.00915359	0.0224731	0.0282615	0.00943132	0.0923428	0.137955	0.019745
TMC5	0.0201262	0	0	0	0	0	0.00286533	0.00199175	0	0	0.00271397	0	0	0.00416536	0	0	0	0.00430066	0.00899149	0	0	0.00119452	0	0.00101501	0.00443527	0	0	0	0	0	0.00546975	0.00354676	0.00246089	0.00443622	0	0	0	0.00561414	0.00820473	0.00341979	0	0.0100101	0	0	0	0.00404821	0	0.00369409
GDE1	0	0.0530815	0	0.0233747	0.0668808	0.0462491	0.0244284	0.0294677	0	0.0188261	0.0817433	0.00648832	0.010811	0.00721314	0.00396029	0.0205846	0	0	0.0348426	0	0.0138891	0.00881667	0	0.0156838	0.0410377	0	0.0079764	0.050286	0.0222574	0	0.0301653	0.00978202	0.018493	0.0219878	0	0	0.0246205	0.0283218	0.0301813	0.019246	0.0115088	0.0143644	0.0117813	0.0136026	0.033058	0.0195815	0	0.0161327
CCP110	0.0183949	0.0615942	0.0800916	0.0752717	0.0180842	0.087372	0.0356464	0.0485193	0.0503078	0.0602935	0.00861959	0.0587612	0.0692549	0.0420455	0.075871	0.0466272	0	0.0177356	0.0636522	0.0245141	0.106724	0.0425669	0.218882	0.0424627	0.0710777	0	0.0474096	0.0859944	0.139286	0.082076	0.034154	0.0468991	0.049692	0.0498565	0.063291	0.0191014	0.055916	0.0731339	0.0658482	0.059014	0.0582738	0.0817557	0.092377	0.0646761	0.0282649	0.0405973	0.0240313	0.0547663
VPS35L	0.073354	0.233678	0.124527	0.0518984	0.235679	0.133267	0.117643	0.151891	0.141815	0.13125	0.112482	0.123982	0.200591	0.139546	0.224339	0.230659	0.284519	0.187566	0.187287	0.179102	0.277545	0.100742	0.322425	0.123045	0.123042	0.473459	0.212542	0.190133	0.0887308	0.160681	0.156455	0.128704	0.169029	0.142521	0.439782	0.163525	0.16319	0.115493	0.156208	0.130556	0.205956	0.152791	0.187604	0.145674	0.148887	0.100932	0.197994	0.120937
KNOP1	0.106461	0.0878099	0.0639547	0.0922449	0.0311227	0.0457897	0.0231858	0.0477657	0	0.0620254	0.0366091	0.0281876	0.058773	0.0782873	0.0584867	0.0460144	0	0	0.0412805	0.0979098	0.0122076	0.0317562	0	0.0427211	0.0923415	0.204117	0.0324966	0.0411138	0	0.0588328	0.0649384	0.0565859	0.0674827	0.0193363	0.0272452	0.0133341	0.107294	0.0575677	0.0600148	0.0460426	0.0401157	0.0199094	0.0497349	0.0459302	0.0198276	0.053395	0.0252146	0.0530909
IQCK	0	0.0201327	0.0125183	0	0.0398112	0.00971916	0.00927423	0.029899	0.0580202	0.0559265	0.0133074	0.0233978	0.019787	0.0263429	0.00459376	0.0702767	0	0.0119239	0.0239662	0.0510494	0.0156496	0.0152929	0	0.00594899	0.0359374	0	0	0.0191774	0.018612	0.00458415	0.00590586	0.0150953	0.00437056	0.00673274	0.0966721	0.054356	0.0220899	0.0144416	0	0.00719909	0.00589892	0.0209766	0	0.00941531	0.0129285	0.00624913	0	0.0434395
GPRC5B	0.0511101	0.0411714	0.0294582	0.0651553	0.0653174	0.0617983	0.0114274	0.0278761	0.0707049	0.0154741	0	0.0115975	0	0.0220846	0.012163	0.0240975	0	0.0130471	0.00394811	0.00435405	0.0787538	0.0133537	0	0.0212451	0.0592071	0	0	0.0137554	0.0728915	0.0278499	0.032114	0.0131018	0.020307	0.0118369	0.0391253	0.05189	0.00285624	0.010543	0.0659517	0.00825497	0.00751298	0.00686481	0	0.0203045	0.0111648	0.0201517	0.088687	0.0337076
GPR139	0	0	0	0	0	0	0	0	0	0	0	0	0	0.00358494	0	0	0	0	0	0	0	0.000329646	0	0	0	0	0	0	0	0	0	0	0	0	0	0	0	0	0	0	0	0	0	0	0.00222828	0	0	0
GP2	0	0	0	0	0	0	0	0	0	0	0	0	0	0	0	0	0	0	0	0	0	0	0	0	0	0	0	0	0	0	0	0	0	0	0	0	0	0	0	0	0	0	0	0	0	0	0	0
UMOD	0	0	0	0	0	0	0	0	0	0	0	0	0	0	0	0	0	0	0	0	0	0	0	0	0	0	0	0	0	0	0	0	0	0.000395483	0	0	0	0	0	0	0	0	0	0	0	0.00227644	0	0
PDILT	0	0	0	0	0	0	0	0	0	0	0	0	0	0	0	0	0	0	0	0	0	0.000820048	0	0	0	0	0	0	0	0	0	0	0	0	0	0	0	0	0	0	0	0	0	0	0	0	0	0
ACSM5	0.0891536	0.100978	0.0665686	0.0738007	0.082572	0.077884	0.0326546	0.0610563	0.0201815	0.0744139	0.0605581	0.096253	0.150043	0.0679063	0.11383	0.10571	0.269764	0.134872	0.085436	0.026095	0.136862	0.0254719	0	0.0821528	0.0343458	0.0727379	0.0810716	0.0212485	0.00916062	0.0255998	0.10718	0.0362966	0.0434444	0.0775299	0	0.1946	0.0378918	0.0487552	0.0278553	0.0245072	0.101654	0.0530979	0.065957	0.0304878	0.0529911	0.0333158	0.0868289	0.0353507
ACSM2A	0	0	0	0	0	0	0	0	0	0	0	0.000383628	0	0	0	0	0	0	0	0	0	0	0	0	0	0	0	0	0	0	0	0	0	0.000553667	0	0	0.00153479	0	0	0	0	0	0	0	0.000966833	0	0	0
ACSM2B	0	0	0	0	0	0	0	0	0	0	0	0	0	0	0	0	0	0	0	0	0	0.000940605	0	0	0	0	0	0	0	0	0	0	0	0	0	0	0	0	0	0	0	0	0	0	0	0	0	0
ACSM3	0	0	0	0.123271	0	0.0378611	0.00995641	0.00539647	0.0390645	0.00309335	0	0.00372123	0	0.0189038	0.00880098	0.0149485	0	0.0277223	0.00721871	0.0262424	0	0.00682378	0	0.00530222	0.00159572	0	0.0225099	0.00441632	0.0312699	0.0108477	0.00268217	0.00580194	0.00394593	0.0167277	0.0253198	0.0133341	0.00676226	0	0	0.00237835	0.00274174	0.006653	0.0154228	0	0.00534473	0.00971023	0.0186638	0.00205468
ACSM1	0	0	0	0	0	0.00625979	0.000354338	0	0	0	0	0	0	0	0	0.0112647	0	0.00788747	0.00236622	0	0	4.54835e-05	0	0	0	0	0	0	0	0	0.00240741	0.00323851	0	0.0009228	0	0	0	0	0	0.00156656	0	0	0	0	0.000822378	0	0	0
THUMPD1	0.149841	0.0144336	0.0410046	0.00810105	0.0206143	0.109496	0.0297141	0.0512719	0.0257626	0.0522521	0	0.0548273	0.0559442	0.0595475	0.0262765	0.0474915	0.290421	0.0571956	0.063437	0.0247076	0.02054	0.0210223	0.177077	0.0297658	0.0469432	0	0	0.0338815	0.0472721	0.0884538	0.0473252	0.0267767	0.0469859	0.0383132	0	0.111956	0.0996879	0.044796	0.0321869	0.0384229	0.0489926	0.0256832	0.0553755	0.057922	0.0389355	0.0322023	0.032682	0.0385592
ERI2	0.0459834	0.0193555	0.0298889	0	0.0319696	0.0388778	0.0243114	0.0179242	0.0257626	0.0459347	0	0.02459	0.0456535	0.00773894	0.0213746	0.0517195	0	0.0212596	0.0279203	0.0158366	0.020829	0.0310495	0	0.00634208	0.0173327	0	0.0233962	0.0374272	0.0176955	0.0260225	0.0207523	0.0155369	0.0226984	0.0501417	0	0.00669042	0.0101259	0.0225887	0	0.00970376	0.0293422	0.0263194	0.0909245	0.00961421	0.0141684	0.0071718	0	0.014317
REXO5	0	0	0	0.0230806	0.00628957	0.00403395	0.0103012	0.00699756	0	0.0104268	0	0.00129206	0	0	0.00437481	0	0	0	0	0	0	0.0266572	0	0.00228205	0	0	0	0.0197058	0	0	0.00461553	0.000563129	0	0.00677739	0	0.046916	0.0246298	0.00107539	0.02094	0.000713343	0.00416907	0.0021884	0.0670292	0.0122675	0.00714435	0	0	0.00301326
LYRM1	0.0201262	0	0.01342	0	0.0121321	0.00792375	0.0113595	0.0194746	0	0.00840433	0	0.0187524	0.0211657	0.0250136	0.00449741	0.00993596	0	0.013525	0.00833406	0.00610121	0	0.00576449	0	0.00859292	0.0317013	0	0	0.00719172	0.0705911	0	0.0333961	0.0107099	0.0196614	0.0188804	0	0	0.0115038	0.0141204	0	0.0168753	0.0279137	0	0.0621599	0.0118439	0.00161663	0.0134718	0	0.0232488
DNAH3	0.0541553	0.0189971	0	0.00958193	0	0.00793703	0.00555636	0.00297415	0	0.000568705	0	0.00162614	0.00588939	0	0	0	0	0	0.00492981	0.00487489	0	0.00232806	0	0.00335822	0.0108322	0	0	0.014335	0	0	0.00363341	0.00199621	0.00168276	0.011023	0	0	0.00193319	0.0013068	0	0.000822229	0.0106537	0	0	0	0.00196538	0.00120851	0.00836517	0.00228474
TMEM159	0	0.0208859	0	0	0.028657	0.00403395	0.0119063	0.00658158	0	0	0	0.00281867	0.0074587	0.00326614	0.0122123	0.00836235	0	0	0.00254729	0	0.051856	0.00407795	0	0.00779787	0.0174466	0	0	0	0	0.0536004	0.0016971	0.00171849	0.00197842	0.0108604	0	0.0319197	0	0.00922033	0	0.00887379	0.00780154	0	0	0.00533306	0.000137064	0	0	0.00735784
ZP2	0	0	0	0	0	0	0	0	0	0	0	0	0	0	0	0	0	0	0	0	0	0	0	0	0	0	0	0	0	0	0	0	0	0	0	0	0	0	0	0	0.00697923	0	0	0	0	0	0	0
ANKS4B	0	0	0	0	0	0.0133034	0.00184028	0	0	0	0	0.00176584	0	0	0	0	0	0	0.00137402	0	0	0.000149203	0	0.00147136	0	0	0	0	0	0	0	0	0	0	0	0	0	0	0	0	0	0	0	0	0.000426742	0	0	0
CRYM	0	0.0472968	0.0344315	0.0301515	0.0565778	0.073214	0.0356408	0.0847235	0	0.0386448	0.0164413	0.0163363	0.0623694	0.0304709	0.0493265	0.0337237	0	0.0815533	0.0284377	0.0244803	0.0104814	0.0128447	0	0.0264631	0.0464198	0.177155	0.0486768	0.0409289	0.0697883	0.0576035	0.0748415	0.0445913	0.0640233	0.0157975	0.059381	0.0587836	0.0342977	0.0369537	0.0702427	0.060191	0.0149498	0.0243127	0.0164934	0.111499	0.04906	0.017793	0.0130283	0.0134132
NPIPB3	0.0248579	0	0.00922612	0	0	0.014704	0.0032308	0.00442225	0.07721	0.0241609	0.107893	0.00658358	0.0172518	0.00589227	0.0147672	0	0	0	0.0100961	0.00682992	0	0.00357808	0	0.00330334	0.00430582	0	0	0.00360183	0	0	0.0046828	0.00257379	0.00516107	0.00398105	0	0.00493967	0.0041606	0.00525231	0	0.0118819	0.00407546	0.00116683	0.0154228	0.014508	0.00800717	0.00136758	0	0.0049711
METTL9	0.237693	0.0826198	0.0984261	0.213196	0.236848	0.162162	0.0773437	0.0742997	0.0451528	0.135386	0.139082	0.131873	0.160043	0.118342	0.189514	0.165539	0.456881	0.15329	0.163388	0.219309	0.182504	0.0443268	0	0.140612	0.0919211	0.073322	0.0317164	0.159953	0.137413	0.0926124	0.142135	0.0598211	0.0767086	0.133545	0.0727335	0.210589	0.0788227	0.144046	0.131274	0.0735097	0.17507	0.0783476	0.0560315	0.161152	0.158045	0.0800907	0.142707	0.0590143
IGSF6	0.0743043	0.0992208	0.0674779	0.0159988	0.124753	0.112634	0.0606819	0.0457864	0.0253231	0.0622808	0.0631586	0.0383309	0.0872113	0.0537998	0.0396394	0.0894011	0	0.0250733	0.073168	0.125363	0.0801559	0.0277436	0	0.0625699	0.03366	0	0.00322201	0.0775094	0.0201485	0.0565815	0.0702489	0.0180498	0.0182028	0.0982916	0	0.129948	0.0508035	0.0671067	0.0343565	0.0376956	0.0643131	0.00835471	0.0276929	0.0666605	0.0366994	0.062183	0.120226	0.00828309
OTOA	0	0.00775233	0.0328475	0	0.0173458	0.00957027	0.00305205	0.00649714	0	0.00943253	0.00271397	0.00153988	0.0128932	0.0249329	0.040376	0.017503	0	0	0.0225626	0.0124867	0.0116931	0.00345174	0	0.0037894	0	0	0	0.0040757	0	0.00458415	0.0108033	0.00738893	0.00286569	0.00454666	0	0.0741749	0.00343315	0.011974	0	0.00231351	0.00414036	0.00234123	0.0122949	0	0.00786091	0.0343238	0	0.0031352
NPIPB4	0	0	0.0460494	0.0223386	0	0.0116246	0.0143305	0.0164065	0.0222506	0.0339035	0.0164413	0.0350427	0.0303629	0.0348556	0.0579939	0.0170282	0	0.0371451	0.0120899	0.00487489	0.0552354	0.0234086	0.0611367	0.0211517	0.038947	0	0.0107311	0.0433612	0.0156281	0.0881317	0.0266336	0.0245001	0.0253483	0.014973	0.0397761	0.0162871	0.0327744	0.0158011	0.00679275	0.026958	0.0187195	0.0396439	0.03695	0.00988005	0.0493337	0.0192859	0.037749	0.0259227
UQCRC2	0.257419	0.130807	0.0799737	0.305859	0.165685	0.138667	0.0953491	0.126791	0.101225	0.0830203	0.0595058	0.0813008	0.115683	0.0791503	0.115572	0.146381	0.326016	0.112192	0.127841	0.125172	0.0625434	0.0405185	0.113034	0.0777593	0.143793	0.0775349	0.0514562	0.121104	0.0720861	0.122868	0.110058	0.0870426	0.0873004	0.0800609	0.10493	0.276705	0.0396667	0.0926731	0.105807	0.0966459	0.111245	0.0995706	0.104824	0.13636	0.133882	0.0419313	0.0682731	0.085119
PDZD9	0	0.0338402	0	0	0	0.00710125	0.00109202	0.00260479	0	0	0	0	0	0	0	0	0	0	0	0	0	0	0	0	0.000689618	0	0	0.018673	0.00614408	0	0	0	0	0.000446681	0	0	0	0	0	0	0	0	0	0	0	0.001141	0	0.00142435
MOSMO	0.190894	0.18832	0.0527362	0.275154	0.228141	0.171486	0.0927273	0.131572	0.207375	0.101494	0.180522	0.102494	0.148468	0.146379	0.178453	0.156888	0.451045	0.162786	0.199126	0.103294	0.0637263	0.0847696	0	0.128732	0.180902	0.277167	0.153926	0.179936	0.154755	0.255409	0.121957	0.112779	0.128991	0.12482	0.137912	0.145378	0.141671	0.134523	0.0818474	0.158757	0.138762	0.136059	0.0897499	0.263604	0.130693	0.0964655	0.0978554	0.162179
VWA3A	0.0563474	0.0358345	0	0.0197504	0.0216633	0.0459214	0.0107525	0.0155432	0	0.00378359	0.00822785	0.00307324	0.0290152	0.0234282	0.027802	0	0	0.023456	0.0242498	0.0228873	0	0.00749794	0	0.00656189	0.00373562	0.136411	0.0787548	0.0183548	0.0172389	0.0404173	0.0189697	0.0225259	0.0187325	0.00553176	0	0.0509035	0.00564266	0.00341411	0.013421	0.00715139	0.00530817	0.00202746	0.0453727	0.0509046	0.00784492	0.0119616	0.00614948	0.00454905
SDR42E2	0	0	0.00966837	0	0	0	0.00316632	0	0	0.00257986	0	0.00601398	0	0	0	0	0	0	0.00120383	0	0	0.000455146	0	0.00101501	0.010714	0	0	0	0	0	0.00574425	0.000103882	0.00370776	0.000688604	0	0	0	0	0	0	0	0	0	0	0	0.00636836	0	0.00414045
EEF2K	0.0581019	0.0563043	0.0657322	0.121204	0.0371342	0.140707	0.0315411	0.0676025	0.0386271	0.0592399	0.217216	0.0895668	0.05333	0.0771652	0.0707155	0.0654675	0	0.112586	0.0672462	0.152794	0.0523392	0.0513544	0	0.0526985	0.064441	0.0428186	0.0189357	0.0841899	0.0407849	0.103242	0.0789368	0.0707617	0.0975083	0.0597175	0	0.131805	0.0972817	0.0458862	0.106131	0.108564	0.083764	0.0803957	0.131334	0.0917102	0.0607963	0.048427	0.044239	0.0224215
POLR3E	0.108838	0.092274	0.0242176	0	0.0395484	0.0628672	0.015067	0.0421434	0	0.0313417	0.0315876	0.0354121	0.03609	0.00970564	0.0509198	0.0170277	0	0.0500107	0.0307095	0.0527816	0.0732962	0.0246349	0	0.0289171	0.013852	0	0.0371074	0.0270735	0.0363455	0.0686898	0.0452175	0.0463798	0.0471695	0.0207018	0	0.0254685	0.0270548	0.01982	0.0618867	0.0424699	0.0249288	0.0408792	0.0148147	0.0426739	0.0283379	0.0281017	0.0439447	0.0385299
CDR2	0.159362	0.132078	0.201406	0.148539	0.115019	0.104642	0.0748763	0.0990965	0.0738964	0.0799708	0.1841	0.12756	0.207155	0.1239	0.113472	0.120147	0	0.0825825	0.0881754	0.171688	0.112763	0.0665647	0.371207	0.118741	0.100227	0.343085	0.178407	0.160949	0.138799	0.175134	0.131543	0.0632236	0.096798	0.0983174	0.0612275	0.237875	0.112878	0.0947001	0.139747	0.0888003	0.149885	0.0876517	0.155979	0.193284	0.0855959	0.0576781	0.0646612	0.0617469
NPIPB5	0.0523131	0.192893	0.0809765	0.105543	0.0452033	0.103102	0.0459146	0.0938807	0.0393979	0.154685	0.121953	0.146898	0.151492	0.0660607	0.187458	0.0668187	0.130527	0.129203	0.0532849	0.144466	0.150364	0.0522775	0	0.0831564	0.087772	0.275201	0.0709955	0.0876378	0.0752402	0.0616975	0.0752343	0.0787869	0.107683	0.0817193	0.270905	0.326184	0.0901013	0.0817487	0.104576	0.108053	0.127085	0.0863727	0.0858492	0.0811638	0.0930006	0.0767047	0.101606	0.0896875
HS3ST2	0	0.0446007	0	0.0177653	0.0268536	0.020564	0.0135691	0.0262604	0.0201815	0.0165461	0.0530833	0.00758074	0.0185169	0.00778839	0.0167602	0.00457015	0	0.0414074	0.0105507	0	0.0541616	0.00501456	0	0.00630299	0.0026422	0	0	0.060595	0.0266717	0.0144397	0.0105627	0.0169021	0.0129476	0.00704801	0	0	0.00493138	0.0178389	0	0.00702902	0.00998545	0.014505	0	0.00251053	0.0165299	0.0236723	0.0499581	0.0178421
USP31	0.2244	0.10998	0.0598596	0.0361443	0.0165296	0.115977	0.0429597	0.0719009	0	0.0653741	0.0362988	0.0475287	0.0651538	0.033711	0.0706209	0.0283764	0	0.0522887	0.0557093	0.0691517	0.0780484	0.0461993	0	0.0408505	0.0238229	0	0.131713	0.0620415	0.066508	0.250227	0.0504788	0.0442372	0.0743145	0.054138	0.075471	0.0551997	0.0550576	0.0520609	0.0432629	0.0579598	0.0284264	0.0320608	0.11443	0.0743099	0.0647467	0.0356521	0.0628747	0.0424615
SCNN1G	0	0	0	0	0	0	0	0	0	0	0	0	0	0	0	0.0121838	0	0	0	0	0	0	0	0	0	0	0	0.00385476	0	0	0.00137725	0	0	0	0	0	0	0	0	0	0	0	0	0	0	0	0	0.000613862
SCNN1B	0	0	0	0	0	0	0.00133932	0.00155865	0	0	0	0	0	0	0	0	0	0	0.0019944	0	0	0.000358615	0	0	0	0	0	0	0	0	0	0	0	0	0	0	0	0.00750912	0	0.00192902	0	0.00102621	0	0	0	0	0	0.00203226
COG7	0.0803621	0.0924538	0.103017	0.0592254	0.0821927	0.102176	0.051317	0.0694153	0.019376	0.0676499	0	0.043077	0.0390328	0.109038	0.0793445	0.0391974	0	0.108349	0.0831267	0.14562	0.0635034	0.0347004	0.236914	0.0483547	0.0634519	0.0821324	0	0.0616014	0.0571616	0.0770545	0.0669106	0.0640699	0.0741034	0.0599459	0.0263465	0.00912313	0.0550326	0.0774309	0.0754875	0.077635	0.0700691	0.0337962	0.065385	0.093925	0.0773545	0.062887	0.0711321	0.0528129
GGA2	0.221581	0.214892	0.0908721	0.246442	0.177756	0.151186	0.113705	0.20986	0.0860052	0.151457	0.216401	0.15193	0.194345	0.112523	0.202616	0.130143	0	0.147839	0.174724	0.135945	0.146427	0.113697	0.186772	0.146597	0.211535	0.177155	0.1442	0.191019	0.0796309	0.192082	0.128807	0.156383	0.128167	0.125064	0.173594	0.20306	0.197946	0.153856	0.171216	0.140721	0.180623	0.151873	0.196668	0.174791	0.221553	0.164981	0.128271	0.122179
EARS2	0.0607175	0.0328492	0.0209197	0.0332921	0	0.0214761	0.0281512	0.0326315	0	0.00863085	0.00861959	0.0166665	0.0161144	0.0292627	0.026039	0	0	0.00623355	0.00670253	0	0.0260133	0.0181216	0.150442	0.0132872	0.00470887	0	0.0133341	0	0.0202304	0	0.0316539	0.0428718	0.038424	0.0137222	0.0338605	0.0399793	0.0484253	0.0168352	0.0276823	0.0349203	0.0155175	0.0113134	0.0122949	0.0127332	0.0101341	0.0172476	0.0523513	0.0253056
UBFD1	0	0.0277971	0	0	0	0.00735567	0.0168165	0.0233015	0	0.0264168	0	0.0348269	0.0314647	0.0129061	0.013547	0.0123164	0	0.0359492	0.0398662	0	0.0113852	0.00663555	0	0.0206732	0.0088005	0	0	0.0295105	0	0.0619237	0.0316785	0.0121908	0.0170993	0.00948276	0.0481077	0.0128547	0.0214755	0.0274576	0.013421	0.0197578	0.0189046	0.0228183	0.0117813	0.00989666	0.0194789	0.0128199	0	0.0334726
NDUFAB1	0.0201262	0.0505071	0.00922612	0.0915705	0.0681127	0.0592636	0.0289454	0.0512037	0.0710007	0.0206052	0	0.0230673	0.041126	0.0292211	0.0273141	0.0385493	0.146195	0.0618527	0.0352308	0.015086	0.0962637	0.018857	0	0.0171247	0.00751341	0	0.113126	0.0712103	0.0619701	0.00933402	0.0309597	0.0373186	0.0373299	0.0214084	0.0883822	0	0.0197244	0.0306317	0.0326863	0.0119942	0.0267617	0.0081895	0.0146201	0.0438221	0.0274759	0.0234401	0.0231793	0.0279631
PALB2	0	0.0198424	0.0141509	0	0.00628957	0.0124483	0.0131283	0.0289182	0.0580202	0.0736438	0	0.037115	0.0154239	0.0202823	0.0406016	0.0195012	0	0.0597229	0.0307432	0.0187796	0.0152635	0.0194814	0.0649277	0.0149123	0.00363588	0.186855	0.0252777	0.00729144	0	0.0187507	0.00753117	0.0196614	0.0376579	0.0184444	0.0502811	0.0462768	0.0207033	0.0346399	0.00371181	0.0261017	0.0470669	0.024805	0.0450351	0.049168	0.0161121	0.0302019	0.0608305	0.022558
DCTN5	0	0.0420281	0.154923	0.0233747	0.0399264	0.0326833	0.0409348	0.0535166	0.108218	0.0342464	0	0.0428204	0.0658574	0.0344695	0.0644226	0.0674082	0.249094	0.0383046	0.0381555	0.0437939	0.0356069	0.0274201	0.13276	0.0350605	0.0286005	0	0.0190858	0.0701697	0.0166583	0.0266186	0.0582757	0.0363159	0.0579735	0.0473004	0	0.00669042	0.0256308	0.0460099	0.0154758	0.0441982	0.0431239	0.0229088	0.037135	0.122204	0.0408594	0.0432593	0.0567556	0.0579377
PLK1	0	0.0142904	0.00923152	0.0183596	0.0222152	0	0.00648516	0.0111166	0	0.00368404	0.0695567	0.0067907	0	0.0205034	0	0	0	0	0.00306128	0	0	0.0109506	0	0.00371363	0.00892015	0	0	0.0143956	0.0192851	0	0.00181934	0.00730487	0.00197319	0.00256255	0	0	0	0.00373992	0.00892826	0.00462397	0	0.00307658	0.0264482	0.0202626	0.00368184	0	0.0173775	0.000605535
ERN2	0	0	0	0	0.0239269	0	0.000311745	0	0	0	0	0	0	0	0	0.0170534	0	0	0	0	0	0	0	0	0	0	0	0	0	0	0.00123727	0	0	0	0	0	0	0	0	0	0	0	0.0146201	0	0	0	0	0
CHP2	0	0	0	0	0	0	0	0	0	0	0	0	0	0	0	0	0	0	0	0	0	0	0	0	0	0	0	0	0	0	0	0	0	0	0	0	0	0	0	0	0	0	0	0	0	0	0	0
PRKCB	0.492309	0.387036	0.439353	0.640174	0.372603	0.474487	0.255806	0.365272	0.343476	0.377384	0.643972	0.351752	0.392825	0.199653	0.421464	0.423119	0.441759	0.322603	0.378082	0.45896	0.37903	0.188166	0.416125	0.297604	0.350438	0.286537	0.364484	0.414049	0.367592	0.507983	0.343327	0.263173	0.352379	0.207366	0.490096	0.409582	0.343176	0.332362	0.538999	0.379126	0.396392	0.28628	0.432666	0.451864	0.389524	0.213762	0.413337	0.350463
CACNG3	0.011958	0.0977305	0.0382762	0.0187436	0.0493122	0.0569457	0.0297136	0.0648645	0.0240015	0.00157626	0.0301891	0.0259058	0.0599674	0.0421988	0.0388937	0.0634981	0	0.134425	0.0246455	0.109236	0.0969582	0.0103699	0.46587	0.0267727	0.0815036	0.0140164	0.10044	0.0581604	0.0410477	0.0835997	0.0539469	0.0434191	0.0595772	0.0219404	0	0.0893913	0.0510178	0.0267283	0.04285	0.0510759	0.0576136	0.018769	0.0820154	0.0599589	0.0493888	0.0136384	0	0.0167952
RBBP6	0.133666	0.11345	0.107118	0.031919	0.15124	0.153095	0.10119	0.103897	0.101018	0.111107	0.410721	0.101296	0.169452	0.10398	0.183103	0.0979557	0	0.113563	0.116609	0.114915	0.11763	0.0374291	0.0649277	0.0769043	0.104816	0.0427237	0.221393	0.148171	0.151218	0.211506	0.125837	0.0645188	0.0987053	0.08057	0.0890217	0.141909	0.119905	0.0975447	0.0936737	0.0916617	0.0950417	0.0566191	0.0154991	0.274437	0.115051	0.0638119	0.0662035	0.123395
TNRC6A	0.354389	0.395798	0.200757	0.384894	0.395051	0.457587	0.194178	0.245799	0.198569	0.253562	0.191843	0.327942	0.35726	0.24099	0.359549	0.311784	0.277905	0.413701	0.352481	0.514333	0.38268	0.111561	0.519573	0.215246	0.288624	0.234436	0.192522	0.337127	0.472489	0.355911	0.262311	0.220879	0.277387	0.209083	0.304121	0.462633	0.250409	0.221322	0.251418	0.286352	0.331673	0.252889	0.238292	0.485961	0.320563	0.204647	0.136135	0.229217
SLC5A11	0.0433486	0.0527411	0.00872418	0.0233747	0.0379437	0	0.00972665	0.0133902	0	0.0173365	0	0.00183474	0.0209448	0.00720547	0.0151128	0.00916468	0	0.00719161	0.0160705	0	0.00427423	0.00876383	0	0.0107294	0.021932	0.136411	0.0166344	0.0252011	0.0314429	0	0.0114309	0.00711006	0.00568732	0.00505509	0.0263465	0	0.00993487	0.0148212	0	0.0115948	0.00715554	0.0111437	0	0.0239796	0.00316981	0.0114703	0.0312097	0.0116857
ARHGAP17	0.2899	0.121113	0.200322	0.378977	0.258238	0.186526	0.105403	0.170068	0.178083	0.198698	0.269765	0.17163	0.176274	0.0294445	0.257673	0.262617	0.271409	0.287378	0.180075	0.280768	0.257868	0.0948891	0.190857	0.173943	0.11335	0.306733	0.206614	0.299143	0.0279251	0.257628	0.162485	0.110903	0.0757014	0.186995	0.108776	0.278786	0.248988	0.103086	0.113107	0.161758	0.246352	0.036731	0.0602861	0.164776	0.176912	0.118087	0.192249	0.0776121
LCMT1	0	0.068629	0.0832282	0.0881601	0.0520415	0.0522158	0.0486803	0.0555712	0.0249191	0.106394	0.131491	0.0414997	0.0762961	0.0733977	0.0349062	0.0623557	0.138001	0.0653378	0.0466813	0.060149	0.0971481	0.030985	0	0.0524172	0.0641713	0	0.0534122	0.0909091	0.0667919	0.0458714	0.0560979	0.0664978	0.0637102	0.0535877	0.0769253	0.108777	0.050613	0.0391561	0.0240067	0.0935602	0.0561997	0.0603004	0.0779953	0.0767189	0.0599828	0.0441091	0.0697082	0.0653133
AQP8	0	0	0	0	0	0	0.000338268	0.00248805	0	0	0	0	0	0.00920443	0	0.00788724	0	0.0122934	0.00252539	0	0	0	0	0	0	0	0	0	0	0	0	0	0	0	0	0	0	0	0	0	0.00539686	0	0	0	0.000483205	0	0	0.000804791
ZKSCAN2	0	0	0.00321283	0	0.0104859	0.00259895	0.00124565	0.00277656	0	0.0040222	0	0.00489907	0.00701955	0	0	0	0	0.0378741	0.00358746	0.0308488	0	0.00129163	0	0.00865538	0.0147613	0	0	0.00312472	0.010986	0	0.00816602	0.00617859	0.00818535	0.0030472	0.0622057	0	0.0149852	0.00147314	0	0.0138584	0	0	0	0.00692948	0.0014969	0.00247036	0.0416478	0.00332819
HS3ST4	0.801686	0.944388	0.500334	0.724712	0.838523	0.789223	0.525718	0.64749	0.370893	0.533722	0.885486	0.697515	0.663484	0.614237	0.705213	0.713155	0.862256	0.873974	0.603401	0.932319	0.428391	0.418249	0.901977	0.394031	0.497754	0.835571	0.507664	0.917049	0.620025	0.75	0.440959	0.341619	0.625153	0.359736	0.890594	0.459422	0.447987	0.617924	0.838463	0.637732	0.466636	0.652087	0.483134	0.832385	0.44099	0.48146	0.548266	0.582395
KDM8	0	0	0.0158658	0	0	0.00584913	0.00278234	0.00557743	0	0.0018193	0	0.00255442	0.0043743	0.00952432	0.0344525	0	0	0.00545207	0.00974874	0.0279395	0.00849527	0.00827574	0	0.00735386	0.00480469	0	0	0.00433461	0	0.0408855	0.00780831	0.00659917	0.0110913	0.0115316	0	0	0.0122753	0.00154435	0	0.0103469	0.00279607	0.00417319	0.0117813	0	0.00620416	0.0110493	0	0.00887343
NSMCE1	0.10012	0.0468383	0.00963943	0.0309736	0.0303098	0.0397611	0.0287724	0.037203	0.17638	0.0372528	0.0209656	0.0250425	0.0127875	0.0182924	0.0305343	0.0448445	0.349263	0.0406571	0.0240459	0.0238316	0.0510684	0.0336295	0.177077	0.0426284	0.043592	0	0.0189357	0.0410032	0	0.0601254	0.0615138	0.0437318	0.0650817	0.0349637	0.104977	0	0.0233046	0.0443989	0.0403698	0.0343608	0.0622162	0.0210941	0.0455735	0.0358048	0.0223844	0.0231541	0.0314322	0.0497645
IL4R	0.0725913	0.172713	0.0365895	0.0348027	0.0835014	0.0927137	0.115787	0.242583	0.104577	0.115574	0.0385997	0.13429	0.116089	0.287859	0.152187	0.198938	0.271409	0.206999	0.115755	0.230098	0.0679793	0.15907	0.270933	0.0812994	0.203952	0.396685	0.209741	0.170762	0.374516	0.140986	0.140827	0.258821	0.228114	0.15429	0.280893	0.181342	0.109248	0.169623	0.227164	0.30423	0.0921387	0.244028	0.199049	0.21146	0.218693	0.259919	0.165855	0.212655
IL21R	0	0.0127017	0.0905172	0	0	0.0179881	0.0901843	0.0345566	0	0.0231929	0	0.00197872	0	0.0595451	0	0.00579921	0	0.0147254	0.0167165	0	0.00729442	0.0879709	0	0	0.0219726	0	0	0.0817777	0.0551823	0	0.0625835	0.168395	0.0189465	0.0405094	0	0	0.00156521	0.0993318	0.0376813	0.141874	0.00343429	0.0165924	0.0378684	0.0267449	0.00766431	0.0932011	0.00606698	0.0669556
GTF3C1	0	0.114324	0.0522591	0.135942	0.00816719	0.100242	0.0464361	0.0436309	0.0302941	0.0415678	0	0.0505813	0.0632305	0.0541222	0.0894439	0.0336495	0	0	0.0379033	0.0215089	0.0648325	0.0312952	0	0.0592304	0.0770961	0	0	0.0588583	0.0267836	0.11805	0.0728218	0.0557814	0.0485075	0.0375972	0	0.128433	0.0793359	0.0339206	0.0445971	0.0710228	0.0477121	0.0267337	0.102882	0.082602	0.0464519	0.0248685	0.0893814	0.0489404
KIAA0556	0.0900203	0.197133	0.0515063	0.0591595	0.0276918	0.0593549	0.0722618	0.0738057	0.0201815	0.0748696	0.14891	0.0729467	0.0597819	0.0692393	0.0787407	0.0648414	0	0.110064	0.0805403	0.114107	0.0510063	0.0552525	0	0.0696492	0.0477527	0	0.0248922	0.0352883	0.116159	0.117377	0.0689358	0.0719124	0.0604757	0.0522554	0.188661	0.0255131	0.0585873	0.0800507	0.00632943	0.0972632	0.0806095	0.0829196	0.112538	0.0476898	0.058317	0.0486936	0.179523	0.0827453
GSG1L	0	0.0146908	0	0.0230806	0.0069461	0.00996269	0.00674633	0.0136813	0.07721	0.00609588	0.00271397	0.00911017	0	0.0307126	0	0.00676995	0	0.0206016	0.00461768	0.0110097	0.00555426	0.000987213	0	0.00258491	0.0195659	0	0.0310852	0.0190359	0.0416895	0.0336901	0.00892862	0.00542878	0.0119135	0.00830759	0	0	0.0106233	0.00239058	0	0.0145799	0.0127015	0.00709053	0	0	0.00621567	0.017612	0	0.00495311
XPO6	0.236983	0.266809	0.14511	0.200537	0.148204	0.224337	0.149323	0.162331	0.0580202	0.126324	0.0310405	0.131448	0.1611	0.118083	0.126133	0.178102	0.218801	0.208453	0.135995	0.20856	0.114689	0.105908	0.346305	0.0908718	0.152393	0.228924	0.173835	0.190422	0.156387	0.219444	0.125667	0.151265	0.162448	0.132563	0.119323	0.127541	0.126201	0.126867	0.154413	0.245829	0.116545	0.135943	0.118499	0.169341	0.145357	0.107233	0.143862	0.114555
SBK1	0	0	0	0	0	0.00297668	0.00416133	0.00350581	0.0257626	0.0110852	0	0.000665616	0	0	0.0104153	0.0135187	0	0.0228349	0	0	0.0221349	0.00203854	0	0	0.0168209	0	0	0	0	0	0.00226858	0.0103156	0.00453105	0.00164487	0	0	0	0.00256563	0.0303456	0.000960885	0.00351707	0.0141306	0	0	0	0	0	0
NPIPB6	0	0	0	0	0	0	0.000380519	0.00128367	0	0.00551291	0	0	0.00315292	0	0.0172431	0	0	0	0.0106679	0	0.00386886	0	0	0.000567075	0	0	0	0	0	0	0	0.00246084	0	0.000709057	0.0397761	0	0	0	0	0.00875452	0	0	0	0	0	0	0	0.00348248
EIF3CL	0	0	0	0	0	0	0	0	0	0	0	0	0	0.00981881	0.00527579	0.0121111	0	0	0.00193986	0	0	0.000775474	0	0.0042592	0.00104005	0	0	0.00537521	0	0.0143945	0.00152928	0	0	0.0016889	0	0	0	0	0	0.000571356	0.00744108	0.00374975	0	0	0.00165156	0.00137213	0	0.000316348
AC138894.1	0	0.00330369	0	0	0	0.0044542	0.00111507	0.00410463	0	0.00378359	0	0.00147433	0	0.00760595	0	0	0	0	0	0	0.0346714	0.001115	0	0.00105691	0	0	0	0	0	0	0.00151601	0	0	0	0.059381	0.00669042	0	0.0107299	0	0.0027631	0.00571958	0	0	0.00434203	0.00769871	0	0	0.000724365
CLN3	0	0.0164829	0.01342	0	0	0	0.00364836	0.00936459	0	0	0	0.004613	0	0.0191759	0	0.0154671	0	0.0153474	0.0143695	0.0221323	0	0.00143774	0	0.0111168	0	0	0	0.00206939	0.0110933	0	0	0.0138899	0.00325853	0.00134606	0	0	0.00657508	0.0112738	0	0	0.0142031	0	0.031541	0	0.00619182	0.00595894	0	0.00158704
APOBR	0	0.0504765	0.00262256	0	0	0.0307639	0.00354697	0.0180995	0	0.00448717	0.0113045	0.0214311	0.0135503	0.0274611	0	0.00621484	0	0.00805263	0.0160481	0	0.00734942	0.00522292	0.113034	0.0101658	0	0	0	0.0636995	0.00916062	0.0469121	0.00477565	0.0155629	0.0275933	0.00155353	0	0.00914067	0.00249866	0.00792646	0	0.00788271	0.0029781	0.00284366	0	0	0.012835	0.0300921	0.0316566	0
IL27	0	0	0.0154701	0	0	0.00258024	0.00341451	0.00181822	0.0302941	0.0215692	0	0.00273089	0	0.0411572	0	0.00828272	0	0	0.00290951	0	0	0.00583165	0	0.00201556	0.00201094	0	0.018629	0.00523257	0	0.00404873	0.00204341	0.00150221	0.00349145	0.00592162	0	0	0.0039287	0.00811276	0	0.0249881	0.00808308	0.0120605	0	0	0.00233541	0.0181227	0	0.000885525
NUPR1	0	0	0	0.00958193	0	0.0183902	0.028541	0.00161002	0	0	0.0411229	0.0121276	0	0	0	0	0	0.00892601	0.0110779	0.0127308	0	0.000774192	0	0.000624154	0	0	0	0	0	0.0198774	0.00317899	0.00186829	0.0100792	0.00232115	0.0568263	0	0.00151962	0.0288076	0	0	0	0.0381835	0	0.0059567	0.0136298	0	0	0.00217275
SGF29	0	0.0114257	0	0.0262834	0.0159616	0.0109247	0.0188703	0.0363675	0.0305822	0.0123023	0.0162899	0.0251086	0	0.0300008	0.00646724	0.0178884	0	0.0504476	0.0257846	0.0427203	0.0238986	0.0234885	0	0.0224035	0.0218189	0	0	0.0236445	0.0711499	0.0144397	0.0214133	0.0260207	0.0432922	0.0192178	0.0836595	0.0559659	0.00764745	0.0402638	0.0113302	0.0355185	0.0158198	0.023031	0	0	0.0242581	0.0187652	0	0.0212816
SULT1A2	0	0	0	0	0	0.00609744	0.000203498	0	0	0	0	0.000376918	0	0.00303333	0.00493008	0.00503963	0	0	0.00123208	0	0	0.00274793	0	0	0.00333823	0	0	0	0	0	0	0.000700959	0	0	0	0	0	0	0	0	0.00493532	0	0	0	0	0.0012137	0	0
SULT1A1	0.0248579	0.0375784	0.0319116	0.0221485	0	0.0317661	0.0142383	0.0190158	0.07721	0.0026878	0	0.0238695	0.0136942	0.0311503	0.03522	0.013848	0	0.04033	0.0357745	0.0368004	0.0706664	0.0152907	0	0.0139079	0.0128284	0	0	0.0384633	0.0603308	0.0335503	0.0182593	0.0270153	0.0270662	0.0193756	0.23574	0.0168078	0.0111561	0.0309106	0.0321686	0.0205434	0.0168832	0.0064743	0	0.0125797	0.0198923	0.00606209	0.0714724	0.0126645
NPIPB8	0	0	0	0	0	0	0.00053245	0.000545814	0	0	0	0	0	0	0	0	0	0	0.00120383	0	0	5.19112e-05	0	0	0	0	0	0.00737142	0	0	0	0	0	0	0.0568263	0.0119904	0	0	0	0.0082202	0	0.00254293	0	0	0	0	0	0
EIF3C	0	0.00774612	0.0179449	0	0	0	0.00434562	0	0	0.0034888	0	0	0	0.00699619	0.0280701	0	0	0	0.00521239	0	0.0238942	0.00564195	0	0.00180482	0.00104005	0	0	0.0143059	0	0.0143945	0.00263411	0.00567351	0.00499958	0.0111692	0	0	0.00644364	0.00199918	0	0.00860156	0.00623584	0.00614191	0	0	0.0110752	0	0.0254189	0.000704316
NPIPB9	0	0	0	0	0	0	0.000341258	0	0	0	0	0	0	0	0	0.005181	0	0	0	0	0	0.000126578	0	0.00168252	0	0	0	0	0	0	0	0.00100613	0	0.000780638	0	0	0	0	0	0.00115465	0	0	0	0	0	0	0	0.00249372
ATXN2L	0	0.129135	0.0838951	0.0964559	0.0765665	0.117413	0.0764493	0.109433	0.106711	0.0630663	0.0158895	0.0438456	0.065771	0.0920556	0.157369	0.0942231	0	0.0279883	0.119707	0.207793	0.107015	0.0541547	0.165428	0.0489001	0.0461102	0	0.113023	0.141338	0.0915766	0.105234	0.132513	0.102657	0.0979414	0.0591485	0.0312844	0.0737906	0.108778	0.0988246	0.0877761	0.0914098	0.0610402	0.0851008	0.10486	0.0861134	0.0831215	0.052883	0.0849747	0.0869051
TUFM	0.0433486	0.072161	0.0734836	0.0183596	0.0912923	0.077505	0.045992	0.0578489	0.0577061	0.0559492	0.0283355	0.0520757	0.0678388	0.0923902	0.0658381	0.0216514	0.202972	0.118205	0.0817494	0.0787062	0.0483797	0.0231303	0	0.0381799	0.064223	0	0.0747502	0.0483093	0.0306729	0.114463	0.068177	0.0659357	0.0588685	0.03479	0.211541	0.0519214	0.044577	0.058899	0.0698915	0.0650341	0.082361	0.0433113	0.0408098	0.0227015	0.0660189	0.04909	0.0462329	0.0246468
SH2B1	0	0.0526419	0.0449716	0.124929	0.063313	0.104077	0.0398668	0.0734958	0.00762217	0.0640878	0.0120586	0.0344986	0.0747985	0.0525152	0.112548	0.0434121	0	0.0986047	0.053235	0.0997325	0.0939252	0.0367447	0	0.0496278	0.0448475	0.0775349	0.0784079	0.0654196	0.0231023	0.0111202	0.0744515	0.0536673	0.0360933	0.0572835	0	0.0355277	0.0464184	0.0553598	0.0225765	0.0744398	0.0444944	0.0261954	0.0339416	0.0970333	0.0506308	0.0336589	0.0242816	0.0489647
ATP2A1	0	0	0	0.0183596	0	0.0055453	0.0056937	0.00720929	0	0.00558275	0	0	0	0.0159328	0.00503726	0	0	0	0.00111317	0.00732691	0	0.00309935	0	0.00103207	0.00209252	0	0	0.00441632	0	0	0.00347641	0.00431795	0.00168813	0.00831947	0	0	0	0.00190189	0	0.000646114	0.00389781	0	0	0.00565257	0.00105441	0.00215826	0	0.00445808
RABEP2	0.0581019	0.0761805	0.0669623	0.050938	0.00865507	0.0603338	0.0542402	0.0594932	0.0577061	0.0617621	0.0133074	0.0418266	0.0275756	0.183914	0.0650035	0.0257179	0	0.108712	0.0385182	0.0470841	0.0271719	0.0887975	0.0649277	0.045697	0.0907269	0.298116	0.0281663	0.0685646	0.0434786	0.046687	0.0542752	0.0910714	0.0834615	0.0329203	0.102379	0.093376	0.0820787	0.0626493	0.0850033	0.0865682	0.0557283	0.0522171	0.0883705	0.0412112	0.0576337	0.095973	0.0266628	0.0396095
CD19	0	0	0	0	0	0	0.000786989	0.00732719	0	0.000792733	0	0	0	0.00745841	0	0.00923934	0	0	0	0	0	0.00131639	0	0.00380299	0	0	0	0.00747475	0	0.0106661	0.000683417	0.00176013	0	0.00204564	0	0	0.0011655	0.0014421	0	0	0	0	0	0	0.00496087	0	0	0.00166439
NFATC2IP	0.112388	0.124887	0.0535245	0.129007	0.0957908	0.0741861	0.0685407	0.131244	0.0883219	0.11203	0.0656262	0.142118	0.124497	0.115676	0.12717	0.0678662	0	0.12633	0.118577	0.191768	0.0782413	0.124152	0.283354	0.0803988	0.0955412	0.077102	0.0079764	0.122153	0.101834	0.0490334	0.115109	0.109691	0.0842043	0.097458	0	0.144625	0.169372	0.0957614	0.176184	0.10855	0.127658	0.0834959	0.24708	0.118728	0.1131	0.0996599	0.140224	0.0988392
SPNS1	0.0201262	0.0246464	0	0.0468429	0	0	0.0322454	0.036749	0	0.0371101	0	0.0174866	0.0433322	0.0462282	0.0129838	0.0459549	0	0.054025	0.0442575	0.0300499	0.056104	0.0121316	0.0330516	0.0311631	0.0246201	0	0	0.024327	0.0389945	0.0356044	0.0360508	0.0300074	0.0393424	0.0225472	0.0610588	0.0127415	0.0290867	0.0342476	0.0380719	0.0320735	0.0262874	0.0129511	0.0270915	0.0193438	0.0279472	0.0130666	0.0355773	0.0401977
LAT	0	0.0184106	0	0.0203792	0.0101563	0	0.00773862	0.0220217	0.019376	0.00264143	0	0.00791817	0.00790752	0	0.0142035	0.0467671	0	0	0.00654859	0.013872	0	0.0121406	0	0.00651687	0.00448616	0	0.0437336	0.0179187	0	0	0.00856891	0.0049095	0.00214676	0.00461774	0	0.00669042	0.00481364	0.00481933	0	0.00173069	0.00379443	0.00448552	0	0.0585855	0.00469379	0	0.0118142	0.00942886
NPIPB11	0	0	0	0	0.0159919	0	0.00377578	0.00757682	0	0.00220443	0	0.0063233	0.00290413	0	0	0	0	0	0.00336988	0.0118403	0.00386886	0.00268108	0.150442	0.0144012	0	0	0	0.00323783	0	0	0.0136979	0.00383933	0.00449112	0.00660342	0	0	0	0	0.00664655	0.00385614	0.00257771	0.00319585	0	0	0.010488	0.017174	0.0252146	0.00642602
BOLA2	0	0	0	0	0	0	0.000264954	0	0	0	0	0	0	0	0	0	0	0	0.00215773	0	0	0	0	0.00232817	0	0	0	0	0	0	0	0	0	0.000910627	0	0	0	0.000744751	0	0	0	0	0	0	0	0	0	0
SLX1B	0	0	0	0	0	0	0.000212896	0.00341887	0	0.00131809	0	0	0	0	0	0	0	0	0	0	0	0.00015793	0	0	0	0	0	0	0	0	0	0	0	0	0	0	0	0	0	0	0	0	0	0	0	0	0	0.00204259
SULT1A4	0	0	0	0	0	0	0.000645431	0	0	0	0	0	0	0	0	0	0	0	0	0	0	0	0	0.0017707	0	0	0	0	0	0	0	0	0	0.000849215	0	0	0	0.000787305	0	0	0	0	0	0	0	0	0	0
NPIPB12	0	0.0327886	0	0	0.0104859	0	0.00170653	0.00149091	0.0577061	0.00439417	0	0	0	0	0.0186807	0.00307577	0	0	0.000867425	0	0	0.00169665	0	0.00592521	0.00459192	0	0.00322201	0.00435858	0	0.014704	0.00237658	0.00183232	0.00498124	0	0	0	0.00225433	0	0	0	0.00775703	0.00185965	0	0.0051125	0.00588489	0	0	0.000505694
QPRT	0	0.0138536	0.0345631	0.0386775	0	0.0123378	0.023597	0.0150472	0	0.00469243	0	0.0213239	0.0647248	0.0180744	0.0133689	0.0434539	0	0.0372556	0.028929	0.0493155	0.00532485	0.0123512	0.0330516	0.0172758	0.0148941	0	0.0332538	0.010237	0.0176955	0.0108749	0.028156	0.0182086	0.0158849	0.0288055	0	0.113249	0.00814668	0.0337645	0.00679275	0.00985324	0.0203014	0.0165644	0.0283364	0.00476043	0.0247659	0.0098033	0.0130283	0.00940022
KIF22	0	0	0.00662593	0.00958193	0.04565	0.0189786	0.0128707	0.00768581	0	0.00160828	0.00271397	0.0140811	0.00647421	0.0123726	0.0197503	0.00621484	0	0.00430066	0.0182349	0	0.0267611	0.0390013	0	0.00225008	0.00557472	0	0	0.0115583	0.0127853	0.0207464	0.0180456	0.00661677	0.00970415	0.00385578	0.0338605	0.0602544	0.0168679	0.0191012	0.05611	0.0101837	0.00777729	0.00358287	0.053214	0.0024406	0.00504524	0.0109231	0	0.00893233
MAZ	0	0.035205	0.0208478	0.101483	0.0570836	0.039453	0.0504554	0.047321	0.019376	0.0263536	0	0.0351961	0.0411115	0.0360015	0.0316142	0.046163	0	0.0246825	0.062311	0.032027	0.104295	0.0210061	0.084199	0.0171155	0.0294596	0	0	0.0485534	0.0414597	0.0515677	0.0419561	0.0244139	0.0605583	0.0250413	0	0.0597308	0.0295604	0.0312531	0.0505694	0.0189667	0.0216347	0.0254307	0.0889853	0.0420753	0.0468532	0.0217987	0	0.0298004
PRRT2	0	0	0	0	0	0	0	0	0	0	0	0	0	0	0	0	0	0	0	0	0	0	0	0	0	0	0	0	0	0	0	0	0	0	0	0	0	0	0	0	0	0	0	0	0	0	0	0
MVP	0.272947	0.063641	0.0658711	0.0410658	0.0101563	0.0209638	0.0547194	0.0513434	0.0222506	0.0613566	0.0489585	0.0480071	0.0155526	0.0561778	0.0269093	0.0407738	0.086869	0.0831033	0.0493942	0.0568458	0.00733285	0.0369015	0.150442	0.0351913	0.0407969	0.0775349	0	0.0293405	0.0147332	0.0359442	0.0388844	0.0617514	0.0507269	0.0306647	0	0.0702712	0.0215339	0.0802632	0.0709668	0.121964	0.0431268	0.0861513	0.0813253	0.0686827	0.0524364	0.0356607	0.0169267	0.0622431
CDIPT	0.126579	0.0365212	0.00662593	0.0651553	0.0159919	0.0215135	0.027452	0.0242132	0	0.0258858	0	0.0278374	0.0137582	0.00698996	0.0439787	0.0208318	0	0.0452709	0.0303302	0.0420723	0.0165747	0.00958626	0	0.0180929	0.00622474	0	0.0637534	0.0301441	0.0210385	0	0.0324271	0.0152134	0.0354942	0.0234651	0	0.00914653	0.035251	0.0316133	0.0153896	0.0211891	0.00988184	0.022727	0.0326826	0.0218448	0.0157388	0.00711214	0.0147914	0.0160258
SEZ6L2	0	0.0655793	0.0577467	0.0632435	0.196119	0.182833	0.0502511	0.128224	0.123758	0.0608369	0.1273	0.0463324	0.0696008	0.0371868	0.112133	0.0569716	0.146195	0.0773677	0.0535565	0.10181	0.0443535	0.0111205	0.356796	0.0384665	0.107667	0	0.0079764	0.129959	0.155307	0.149652	0.115556	0.0543625	0.128061	0.0222395	0.152269	0.0984473	0.0129313	0.0405589	0.111934	0.0337549	0.0578404	0.0240587	0.0761138	0.108899	0.0834177	0.0636784	0.0227363	0.0205307
ASPHD1	0	0.0445256	0.0332358	0	0.0411441	0.0207726	0.0207465	0.0183829	0	0.0113271	0	0.023358	0.00248966	0.0534057	0.0251236	0.0392604	0	0.0518687	0.0136631	0.0239591	0.0477345	0.00790006	0	0.023358	0	0	0.0467239	0.0570649	0	0.028388	0.0388002	0.0209416	0.0309852	0.00683694	0	0	0.0284071	0.0133462	0.0238603	0.00892874	0.00443348	0.010604	0.0154133	0.0305173	0.0156407	0.0199544	0.032675	0.00937984
KCTD13	0.0344697	0.0751574	0.0825042	0.0961428	0.0175873	0.0509676	0.0483022	0.0626111	0.00762217	0.0511012	0.0362988	0.0829546	0.0185971	0.0211754	0.0783546	0.012986	0	0.158431	0.0565698	0.0851525	0.0474347	0.0314171	0	0.0477588	0.0797863	0.143339	0	0.108363	0.0409285	0.0517157	0.0837455	0.0431868	0.0660935	0.0337561	0.0263465	0.0657129	0.0377267	0.0346598	0.0524534	0.0541393	0.0554486	0.0399188	0.05698	0.0752737	0.0286198	0.0616145	0.0369684	0.0655226
TMEM219	0.144267	0.0381088	0.00321283	0.0330052	0.0319761	0.0349843	0.0442786	0.0370574	0	0.0116656	0	0.0574166	0.0243015	0.0406438	0.0348341	0.0430655	0.446004	0.0655996	0.0340385	0.060093	0.0693973	0.0210266	0	0.0182008	0.0363353	0	0.00322201	0.0618147	0.00883546	0.103321	0.066444	0.0274324	0.038832	0.031329	0.0505922	0.079441	0.033413	0.0479488	0.0607962	0.0176244	0.0296132	0.0200627	0.0416117	0.0228815	0.0507272	0.0319803	0.00719255	0.0244377
TAOK2	0.0787522	0.0377317	0.0273895	0.0647607	0	0.0316785	0.0259328	0.0293772	0.00762217	0.0327185	0	0.0281438	0.0462527	0.0365854	0.027135	0.074329	0	0.0305641	0.0226232	0.0166685	0.0802	0.0212411	0	0.0074203	0.0569167	0	0.0292895	0.0246729	0.0375963	0.0477848	0.024066	0.028147	0.0325032	0.0237735	0.0230412	0.139805	0.0438859	0.0243349	0.0141005	0.0317298	0.0280838	0.00333886	0.0164934	0.0334335	0.0196142	0.0163786	0.00735223	0.02894
HIRIP3	0	0.0347389	0.0156373	0	0	0	0.00309831	0.00743724	0	0.00121449	0.120279	0	0.0143468	0.00609691	0	0.00559238	0.086869	0	0.00671768	0	0.0180682	0.00531225	0	0.00836929	0.00592068	0	0.0189357	0.0100506	0.0357406	0	0.00719548	0.013764	0.00731207	0.00586867	0	0	0.00918258	0.00116141	0.00371181	0.00530119	0.00606569	0	0	0	0.0128408	0.00173053	0.0732068	0.00237587
INO80E	0.0563474	0.0016029	0.0115373	0.056233	0.0749555	0.0564947	0.0324607	0.0489421	0.0432248	0.0470859	0	0.0396051	0.0415984	0.0372465	0.0573785	0.0404154	0.130527	0.0582165	0.0467651	0.0671797	0.115783	0.0365452	0.0611367	0.0384515	0.0496164	0	0.0552441	0.0378458	0	0.0144397	0.0217721	0.023743	0.0381871	0.0462214	0	0.114527	0.0585958	0.0330044	0.0288113	0.0627705	0.0542904	0.0313936	0.0409397	0.0650664	0.0540723	0.0337582	0.0390662	0.0256469
DOC2A	0.17395	0.0824649	0.0448764	0.151136	0.0667142	0.071587	0.0799918	0.080883	0.0253231	0.0227241	0.0821997	0.0293333	0.0380987	0.0258656	0.0801683	0.0508762	0	0.0335414	0.0590576	0.0741123	0.0384382	0.00781643	0.0330516	0.0158633	0.0494775	0	0.10207	0.131199	0.0314429	0.106413	0.0637102	0.0408601	0.0789892	0.024209	0.0312844	0.026159	0.0604463	0.0658256	0.0806943	0.0161752	0.0531551	0.0126774	0.0136799	0.0614252	0.0802977	0.00986072	0.00926975	0.0310234
C16orf92	0	0.0219527	0	0.0427638	0	0	0	0	0	0	0	0	0	0	0	0	0	0	0	0	0	0.000342262	0	0	0	0	0	0	0	0	0	0.000877006	0	0	0	0	0	0	0	0	0	0	0	0	0	0	0	0
AC093512.2	0	0	0	0	0	0	0.000300961	0.00182303	0	0	0	0	0	0.012073	0	0	0	0	0	0	0	0.00702544	0	0.00101105	0.0134288	0	0	0.00468298	0.00843971	0	0.00116094	0.000641817	0.00210348	0.000624646	0	0	0.00806505	0.000983342	0	0	0.00235554	0	0.0640322	0	0	0.00202015	0	0
PPP4C	0	0.059427	0.0296536	0.0543646	0.0201078	0.0482257	0.0378515	0.0393916	0.0940527	0.0213509	0	0.0151424	0.0490603	0.0480809	0.0795639	0.0409661	0	0.0496734	0.0339087	0.027082	0.0131831	0.0236339	0	0.015058	0.0597429	0	0.0275665	0.0412831	0.034907	0.0226913	0.0295697	0.0335544	0.0401115	0.0265469	0	0.0548874	0.0369744	0.0482983	0.0846912	0.0338443	0.0435996	0.0161953	0.057697	0.0532218	0.0373265	0.00757466	0.00606698	0.0169241
TBX6	0	0	0	0.0262834	0	0.00819416	0.0126572	0.00186151	0	0.00284414	0	0.00441122	0.0255112	0	0.00486059	0	0	0	0.00582178	0	0	0.00207202	0	0.00388723	0.0189831	0	0	0	0	0	0.00782804	0.000697135	0.0072662	0.00497124	0	0.0466011	0.00263766	0.00167779	0	0.00431953	0.00244746	0.0173388	0	0.0304757	0.0102656	0	0	0.00274239
YPEL3	0.120443	0.178317	0.0986312	0.2751	0.089103	0.112727	0.0903175	0.102253	0.335786	0.033309	0.143429	0.107963	0.0985852	0.0611306	0.183076	0.0988451	0	0.112914	0.120251	0.159668	0.121089	0.0170992	0.150442	0.0588717	0.140414	0	0.132475	0.142103	0.084661	0.0669758	0.191888	0.0607731	0.0803984	0.0607825	0.317505	0.0543935	0.101482	0.0963545	0.120977	0.063341	0.111608	0.107981	0.0640322	0.196467	0.187814	0.0341712	0.0698942	0.0277449
GDPD3	0.105699	0	0	0	0.032723	0.00753028	0.007914	0.00520559	0	0.00264312	0	0.00533671	0	0.00402269	0.00735929	0.00987303	0	0	0.013926	0	0.0195853	0.00757174	0	0.00209115	0.0139841	0.136411	0	0.0169979	0	0.0398308	0.00739156	0.00827401	0.00720722	0.0148378	0	0.0429714	0.010667	0.0126188	0.06371	0.0107906	0.0168673	0.00665049	0	0.0486093	0.0170382	0.0112819	0.0147914	0.00049401
MAPK3	0.0212412	0.0370402	0.0625541	0.0968567	0.056469	0.0134998	0.0315885	0.0567616	0.00762217	0.045564	0.0408954	0.0303706	0.0345667	0.0419509	0.0567885	0.0617494	0	0.0133949	0.047378	0.0802978	0.0617812	0.0138199	0	0.0270489	0.0898516	0	0	0.0290514	0.0329073	0.0235943	0.0355688	0.0303647	0.0549875	0.0346376	0	0.0261363	0.0330957	0.0344012	0.0952413	0.0185446	0.0278394	0.0181735	0.0154228	0.0768624	0.0304401	0.0197366	0.00606698	0.0346529
CORO1A	0.119192	0.210573	0.0553331	0.132642	0.183245	0.154575	0.0746677	0.127723	0.0580202	0.064969	0.0529402	0.0670401	0.107539	0.104171	0.128312	0.0595589	0.216624	0.123041	0.133105	0.108188	0.203023	0.0380503	0.0330516	0.065731	0.0736448	0	0	0.0648833	0.0491816	0.10555	0.123517	0.0543604	0.122927	0.0566416	0	0.128024	0.152211	0.102222	0.0872462	0.118561	0.0922602	0.0998015	0.0305313	0.105013	0.0823965	0.0879865	0.0351024	0.0484487
SLX1A	0	0	0	0	0	0	0	0	0	0.00866027	0	0	0	0	0	0	0	0	0	0	0	0.000214003	0	0	0	0	0	0	0	0	0	0	0.00140184	0.000902153	0	0	0	0	0	0	0	0	0	0	0.00122768	0.00112649	0	0.000243575
SULT1A3	0	0	0	0	0	0	0.00185751	0.00144282	0	0	0	0	0	0	0.00745534	0.00604706	0	0	0.000795093	0.015613	0	0.00161937	0	0.0017707	0	0	0	0.0097086	0	0.00992772	0.00526028	0	0.00485916	0.000950042	0	0	0	0.000957281	0	0.0111236	0	0.00297697	0	0	0.0030751	0.00109464	0	0.000223734
NPIPB13	0	0.0315472	0.00273746	0.0183284	0.0376699	0.0287318	0.0140783	0.0110984	0	0.0293874	0.0911442	0.0165552	0.0477644	0.00367851	0.0278316	0.00993596	0.130527	0.0233626	0.0153392	0.0249642	0.0085595	0.00863057	0	0.0256513	0.0192634	0	0	0.0248748	0.0448455	0.0111202	0.00783954	0.0257186	0.0277863	0.0142055	0	0.0456837	0.0102985	0.0264507	0.0120332	0.0122064	0.0126039	0.0309209	0	0.0156379	0.0198989	0.0236634	0	0.0233385
CD2BP2	0	0.0518002	0	0.0245133	0.0358255	0.0380815	0.0244174	0.0160368	0	0.00625438	0.0422436	0.0260171	0.0217096	0.0271327	0.0194396	0.0350792	0	0.00727684	0.0375738	0.0475912	0.0630203	0.011329	0	0.0168328	0.0246578	0	0.0511742	0.0953415	0.0290135	0	0.0149951	0.0147833	0.0243443	0.0186726	0	0	0.002582	0.0155575	0	0.0428629	0.0446451	0.0056015	0	0.0261351	0.0228855	0.0103669	0	0.0172504
TBC1D10B	0	0.0853111	0.0475719	0	0.0292453	0.0262034	0.0196039	0.0345576	0.0700639	0.0203561	0	0.0323003	0.034649	0.0366042	0.0585833	0.013106	0.216624	0.0234935	0.0173483	0.0350595	0.0177106	0.0125688	0	0.0277197	0.0314062	0	0	0.014099	0.0213673	0	0.031067	0.0258976	0.0188271	0.00640862	0	0.0122621	0.0231303	0.0218804	0.0155667	0.0287692	0.0180388	0.0510884	0	0.042908	0.0200767	0.0125786	0.0324404	0.02139
MYLPF	0	0	0.0199398	0	0	0	0.00640223	0.00803981	0.0197509	0.00468764	0.0365452	0.000527478	0	0.0110227	0	0	0	0	0.00211582	0	0	0.00257087	0	0.00470397	0.0139588	0	0	0	0.0499613	0	0.0275273	0.0105182	0.0252899	0.00261875	0	0	0.00647156	0.00123117	0	0.00389301	0	0	0	0	0	0	0	0.00438551
ZNF48	0.0212412	0	0	0	0	0	0.00517848	0.00266897	0	0.00289503	0	0.00329652	0.0043743	0.0179415	0.0262981	0.00457015	0	0	0	0.0191205	0	0.00407658	0	0.00847705	0.00594619	0	0	0	0.0285696	0	0.00533559	0.00291932	0.00774392	0.00174648	0.0230412	0	0.00193319	0.00292346	0.00571839	0.00885949	0.0235836	0.0102654	0.0204664	0	0.0125662	0.00184672	0.0185766	0.00466294
ZNF771	0.0631311	0.0706675	0.010232	0	0	0.0184661	0.0129589	0.017526	0	0.00474019	0	0.000794486	0.0357742	0.0125695	0.00236625	0.00850053	0	0.00408035	0.0131806	0.0553883	0.0352634	0.00202084	0.0330516	0.00755541	0.0174025	0	0	0.0115301	0	0	0.0315671	0.00798842	0.0152569	0.0103185	0	0.00449268	0.00998051	0.0136337	0	0.0132851	0.00229912	0.0031225	0.0122949	0.0673613	0.00485314	0.00651241	0.00756335	0.0171343
DCTPP1	0	0	0	0.0203792	0	0.00282815	0.00638767	0.00830879	0	0.0127795	0	0.00283073	0	0.00528025	0.0174946	0	0	0	0.00937903	0	0	0.00178263	0	0.00698531	0	0	0	0.0200025	0.0263589	0	0.0177433	0.013244	0.0100827	0.00747799	0	0.0333969	0.00403015	0.00723843	0	0.00786018	0.00979713	0	0	0.00392277	0	0.00320357	0	0.00350579
SEPHS2	0	0	0.0218184	0	0	0.0177312	0.0143793	0.00633497	0	0.0242953	0	0.0209779	0.0106764	0.0128119	0.00633236	0.0293555	0	0.0162391	0.015595	0.00828346	0	0.00226859	0	0.0112405	0.0130381	0	0	0.0217262	0	0.0232016	0.00773594	0.00916462	0.0109837	0.0109057	0.0275699	0	0.0247314	0.011164	0	0.00326917	0.00235101	0.00704905	0.0382949	0.0375051	0.00811176	0.0169255	0	0.0093388
ITGAL	0.011958	0.191962	0.0962928	0.0450129	0.0818801	0.166377	0.129974	0.144279	0.130132	0.06737	0.0741992	0.0518506	0.082495	0.0325863	0.179795	0.0611308	0	0.0793331	0.134497	0.180919	0.0385401	0.077619	0	0.12387	0.0725201	0	0.0677557	0.0578674	0.0749603	0.0747557	0.107685	0.0881651	0.100464	0.105898	0	0.0713839	0.121381	0.127383	0.0515617	0.100409	0.0957073	0.0078454	0.102431	0.113688	0.116909	0.113393	0.0489824	0.111525
ZNF768	0	0.0317378	0.103736	0	0	0.0284821	0.0110071	0.00696281	0.019376	0.014405	0.0113045	0.00857016	0.0266928	0.00521642	0.0252232	0	0	0.019915	0.0399606	0	0.00939476	0.00294589	0.492641	0.00329569	0.0537103	0.121094	0	0.0109095	0	0.0133122	0.0157934	0.00990299	0.0207459	0.00843127	0	0.0235477	0.0011655	0.00738338	0.0125373	0.0220006	0.00252301	0	0	0.00739302	0.00796513	0.00434064	0	0.00575471
AC002310.4	0	0	0.010232	0	0.0101116	0.0141596	0.00801949	0.00130023	0.115053	0.0146074	0	0.00271344	0	0.0103466	0.00541299	0.00613499	0	0.00408035	0.0113251	0	0.00849527	0.00106509	0	0.00820348	0	0	0	0.0288294	0.0172389	0	0.0140489	0.00758382	0.00553039	0.00699985	0	0.0101433	0.00296024	0.00457932	0.0167529	0.00772267	0.00983246	0.00118505	0.0164934	0.00633193	0.00100801	0.00490827	0.0434316	0.00881612
ZNF688	0	0.0164829	0.0125183	0.0197504	0	0.0359929	0.0153478	0.00445218	0	0.00586004	0	0.0121845	0.0118147	0.0070801	0.00964902	0.00604706	0	0.00892601	0.0216483	0.069331	0.0220627	0.00233799	0	0.0164955	0.0148279	0	0.0637534	0.0273101	0	0	0.0372276	0.00797597	0.010631	0.00675808	0	0	0.0113517	0.0101901	0.026242	0.015251	0.00218557	0.0185874	0	0.0338155	0.00881001	0.00145121	0.0419877	0.0100343
ZNF785	0.134691	0.0593979	0.082391	0	0.0468641	0.0601205	0.0217322	0.0275311	0	0.0716688	0	0.0312171	0.0798722	0.0615216	0.0637113	0.0707538	0.216624	0.0651589	0.0383008	0.0396863	0.0298177	0.0190316	0	0.0277339	0.00488661	0	0.0189357	0.0366974	0.0437409	0.0188242	0.0382612	0.0159494	0.056294	0.0394485	0	0.132958	0.0252142	0.0369335	0.0269557	0.0360962	0.0436432	0.0420134	0	0.0664086	0.0294072	0.0316398	0.00836517	0.0330376
ZNF689	0	0	0	0	0.0101116	0.0138264	0.00635828	0.00987197	0	0.00168729	0	0.0200711	0.0397419	0.0166834	0.0160331	0.0101395	0	0.00674174	0.0015237	0.020295	0	0.00622628	0	0.00729472	0.0168787	0	0	0	0.0111518	0.0243786	0.00854171	0.00840951	0.00715171	0.0158427	0.0344402	0	0.01902	0.0139614	0.0313264	0.00541139	0.00532011	0.0155159	0	0	0.0118313	0.011332	0	0.0086434
PRR14	0.0364928	0.05342	0.0202528	0	0.0323372	0.00803103	0.0321595	0.038017	0	0.0146429	0.078083	0.0337575	0.0409626	0.0265047	0.0166618	0.00307577	0	0.0349585	0.0179307	0	0.0152137	0.0194097	0.0879151	0.0169543	0.0151438	0	0.0534122	0.0337252	0	0.0260225	0.0312234	0.0227564	0.0286028	0.0194768	0	0	0.0229141	0.0507959	0.0360015	0.049306	0.00474714	0.0275454	0.0466493	0.051806	0.0315803	0.0168524	0.02188	0.0412428
FBRS	0	0.0522577	0	0.0925945	0	0.0578525	0.0343073	0.0446105	0.0257626	0.0286791	0	0.0289821	0.0253642	0.0261674	0.0846097	0.0669188	0	0.0181166	0.0519416	0	0.0873576	0.02506	0	0.0166077	0.0436493	0.0775349	0	0.0478389	0.0422347	0.0458057	0.0432095	0.0376416	0.0282104	0.0253798	0	0.00914067	0.0245942	0.0505194	0.0430722	0.0469605	0.0501045	0.0220929	0.042289	0.0427823	0.0410199	0.0148953	0.0245198	0.0422581
SRCAP	0	0.0130132	0	0.0297954	0	0.00495103	0.00239139	0.000761537	0	0.000568705	0	0.00910901	0	0.00330529	0.0105309	0	0.177851	0.0186545	0.00966556	0.02294	0	0.00200686	0	0.00164353	0	0	0	0	0	0	0.00516935	0.00466324	0.00312573	0.0106017	0	0	0.0133303	0.00415759	0	0.00827409	0.00157832	0.00437203	0.0348116	0.0117533	0	0.00114143	0.00671282	0.00693038
AC106886.5	0	0	0.0328475	0	0	0	0.00141311	0	0	0	0	0.00706094	0.00431249	0	0	0	0	0	0.00336702	0	0	0.000857921	0	0.000872281	0.00111496	0	0	0	0	0	0.00199153	0	0.00561472	0.000993073	0	0	0	0.00294655	0.00664655	0	0	0	0	0	0.000822378	0	0	0.00574552
PHKG2	0.0563474	0.0500352	0.0226768	0.0596125	0	0.00602289	0.03096	0.0460275	0	0.043439	0	0.0938252	0.0565511	0.0474744	0.0541976	0.0183097	0	0.0396712	0.0587281	0.0462354	0.0227549	0.0188142	0	0.0404725	0.0512323	0	0.0248922	0.00487723	0.0388675	0.054268	0.0594129	0.0294909	0.069353	0.0250407	0	0.0384453	0.0405503	0.048156	0.0545253	0.0549682	0.0368551	0.0180202	0	0.0758515	0.102765	0.0196425	0.106055	0.0300227
CCDC189	0	0.00997035	0	0.0621637	0	0.00651972	0.00390511	0.0116551	0	0.00421837	0	0.0104645	0	0.018311	0.0208871	0.00763751	0	0.0198723	0.00364726	0.0166685	0.0228134	0.00613321	0	0.000624154	0.016105	0	0	0.00937636	0	0.0149998	0.00650877	0.00978674	0.00256396	0.00154029	0	0	0.00553268	0.00303526	0.0297711	0.0123331	0.022021	0	0	0.022255	0.00753237	0.00301141	0.0144304	0.0016183
RNF40	0.186854	0.0153056	0.0151231	0.0159988	0.0355648	0.015432	0.0287097	0.0526623	0	0.0353398	0.00822785	0.0411791	0.0263128	0.0357881	0.0436444	0.0385075	0	0.0648924	0.0149687	0.0507566	0.121066	0.0188159	0.0330516	0.0259387	0.0510041	0	0.0461697	0.032511	0	0.0476793	0.041742	0.0439595	0.0349359	0.0259655	0	0.0212277	0.0280725	0.0271675	0.0509206	0.0275693	0.0438212	0.0179388	0.0562604	0.0534471	0.0274209	0.0110557	0.0169267	0.0486366
ZNF629	0	0	0.00273746	0.0353707	0	0.0133034	0.00382388	0.00704928	0	0.0228045	0	0.00533349	0.0148848	0.0114885	0.0106091	0	0	0.0168049	0.0110996	0	0	0.00211484	0.0330516	0.00697832	0.00246453	0	0	0	0	0	0.0101347	0.00262698	0.0146064	0.00530016	0	0.0137313	0.0132929	0.00257429	0.01244	0.00929481	0.0161407	0.00608399	0	0.00899474	0.00793864	0.0177067	0.0173867	0.00668631
BCL7C	0.0765884	0.10744	0.0598163	0	0.0244653	0.024016	0.0251029	0.0366833	0.138535	0.0369209	0.110019	0.0642572	0.0633278	0.0445927	0.0836225	0.028922	0.138001	0.0528933	0.0400277	0.0472805	0.0988036	0.0298817	0.0649277	0.0464425	0.0743009	0	0.123344	0.0425244	0.0268892	0.0646895	0.0460666	0.0362009	0.0546557	0.0573019	0.0338605	0.0431512	0.0122873	0.0672012	0.0663476	0.025809	0.0568532	0.0435422	0.0259502	0.015782	0.0259912	0.0395645	0.127399	0.0884967
CTF1	0.0459834	0	0	0	0	0	0.00433344	0.00507833	0.00762217	0.00571168	0	0.00283073	0.0049978	0	0	0	0	0.00622454	0.0107033	0	0.0131831	0.00105769	0	0.00487306	0.00541546	0	0	0	0	0.0136169	0.00622854	0.0024894	0	0.0138004	0	0.0235477	0.00432489	0.00201435	0.0479167	0.0133171	0.0126867	0.00175162	0	0	0	0	0	0.00350377
FBXL19	0	0.0195739	0.0748065	0	0.0416358	0.0213544	0.0135798	0.0294899	0.0702017	0.020868	0	0.0207516	0.00856943	0.0196091	0.0310859	0.0544661	0	0.0111877	0.0241066	0.0223193	0.0346714	0.0164991	0	0.0137403	0.0244538	0.0140164	0	0.00954007	0	0.0278499	0.031812	0.0123229	0.024778	0.0125393	0.0253198	0.0231988	0.00800408	0.00868859	0.0234703	0.0369631	0.0208271	0.0222508	0	0.0277394	0.0214516	0.00999792	0.0128816	0.0391513
ORAI3	0	0.00975271	0.0119922	0	0.00779274	0.0153186	0.0142586	0.0240981	0.0597371	0.0252546	0	0.00360389	0.0462298	0.0175657	0.034783	0.0459519	0	0	0.0176262	0	0.0525264	0.011256	0.197127	0.016202	0.0248051	0	0	0.0314477	0	0	0.0352501	0.0176616	0.00324486	0.0169169	0	0.0157023	0.0224172	0.026154	0.029426	0.0166551	0.0462851	0.0272934	0	0.035942	0.00882811	0.0150591	0.0470796	0.0205156
SETD1A	0.0605323	0.0157521	0.0256986	0.0695077	0.0470424	0.017979	0.012723	0.0347217	0	0.00460822	0	0.014682	0.0128152	0.0131246	0.0332769	0.0320032	0	0.0399607	0.0169117	0.0252893	0.0196639	0.012116	0	0.0184175	0.0279316	0	0.0401163	0.00650025	0	0	0.0338933	0.0197103	0.0205458	0.017589	0	0	0.0273031	0.02901	0.0129056	0.0117381	0.0310844	0.0188495	0	0.0512629	0.025272	0.0105651	0	0.020316
HSD3B7	0	0.0181202	0	0	0	0.0176144	0.00500372	0.00400422	0	0	0	0	0	0.00338168	0	0	0	0	0	0.00855533	0.00374605	0.00155979	0	0.000945958	0.00104005	0	0	0.0120245	0	0	0.00870807	0.00455816	0.00710051	0.00407692	0	0	0.00349277	0.00478377	0.0067538	0.00634134	0.00775703	0.00365591	0.0146201	0	0.0102615	0	0	0.00293385
STX1B	0.00728537	0.0337515	0.0419287	0.16993	0.061835	0.00796396	0.0189633	0.0300275	0.0257626	0.0180713	0.0315221	0.0149444	0.0184823	0.0150095	0.0721388	0.0186768	0	0.0388729	0.0125818	0.105579	0.00446299	0.0105657	0	0.0060157	0.0213602	0	0	0.0121446	0.0345182	0.0562298	0.0222044	0.0285295	0.0753753	0.0142296	0	0	0.0011655	0.0201618	0.0528435	0.00823688	0.0388827	0.0119499	0	0.0572303	0.0363963	0.00218539	0.00719255	0.00709452
STX4	0	0.0619683	0.0125183	0	0	0.0626902	0.0256591	0.0559968	0	0.0193515	0.0315221	0.0297309	0.0215086	0.0369988	0.050898	0.0151531	0	0.0493297	0.0434872	0.0388653	0.0293995	0.0188103	0	0.0196766	0.0376191	0	0	0.0578173	0.0740155	0.0707879	0.0393276	0.0310024	0.0429916	0.0182782	0.0272452	0.0178174	0.0193746	0.0253807	0.00371181	0.032664	0.0246196	0.0508266	0	0.0300407	0.0214855	0.0293912	0.00719255	0.025912
ZNF668	0.0840991	0.00551328	0.00262256	0	0	0.00289725	0.00654149	0.00632003	0.019376	0.0073757	0.0131051	0.000663796	0.0393585	0.0229197	0.00353942	0.0199486	0	0.0062698	0.00738694	0.032843	0	0.00693632	0.177833	0.00215174	0.00946833	0	0.0313578	0.0105241	0.00883546	0	0.00606787	0.0181216	0.00998614	0.00795169	0	0.0178174	0.00911748	0.0165155	0	0.00244625	0.0126922	0.00534985	0	0.0304115	0.0114801	0.00554443	0.0316566	0.00563906
ZNF646	0	0.00418721	0	0	0	0.0107588	0.00955891	0.00469692	0	0.0134606	0.0813224	0.00586862	0.0110296	0.0273215	0.00605379	0	0	0	0.0167608	0	0.0367995	0.00524314	0	0.0091101	0.00818402	0	0	0.0101402	0	0.00651187	0.00793172	0.00937925	0.00140184	0.00148443	0	0	0.00343315	0.00275052	0	0.0175537	0.0144698	0.00503804	0	0.00884026	0.00390191	0.00616817	0.0155284	0.00595287
PRSS53	0	0	0	0	0	0	0.000500241	0	0	0	0	0	0	0	0	0	0	0	0	0	0	0	0	0	0	0	0	0	0	0	0	0	0	0	0	0	0	0	0	0	0	0	0	0	0.00159461	0	0	0
AC135050.2	0	0	0	0.0378496	0	0	0.00108712	0.0053293	0	0.00692349	0	0	0	0	0.0078667	0	0	0	0	0	0	0.00297153	0	0	0	0	0	0.00998385	0	0	0.00566718	0.00589621	0	0.00193167	0	0	0.00456572	0.00258268	0	0	0	0	0	0	0	0	0	0
VKORC1	0	0	0	0	0	0	0	0	0	0	0	0	0	0	0	0	0	0	0.00376674	0	0	0	0	0	0	0	0	0	0	0	0	0	0	0	0	0	0	0	0	0	0	0	0	0	0	0	0	0
BCKDK	0	0.0206431	0	0	0.0101563	0.0127088	0.0289636	0.030078	0	0.00399895	0	0.000926745	0.00943463	0.0179919	0.0190938	0.0249225	0	0	0.00577664	0	0.0202353	0.00322543	0	0.00453174	0.0205264	0.0775349	0	0.00442863	0.077525	0	0.0261889	0.0133151	0.019263	0.0116258	0	0	0.028058	0.0168102	0	0.00481484	0.0245102	0.0248012	0.00679398	0.0116721	0.00939621	0.0141362	0.00614948	0.013283
KAT8	0.071054	0.0625674	0.0516172	0.103059	0.0267162	0.0518824	0.0360211	0.0570886	0.0249191	0.0393559	0.028498	0.0442986	0.0402299	0.0808212	0.0370516	0.0654867	0.129559	0.0849318	0.056081	0.0514519	0.0351171	0.0275493	0	0.0303936	0.0487538	0	0.0166344	0.0582325	0.0377752	0.0452005	0.0351836	0.0498254	0.054414	0.0351459	0.10042	0.00398945	0.0373999	0.0459477	0.0801431	0.023341	0.0719197	0.0417698	0.0265316	0.0970279	0.0656977	0.0458537	0.0514988	0.0295073
PRSS8	0	0	0	0	0	0	0	0	0	0	0	0.000665616	0	0	0	0	0	0	0	0	0	0	0	0	0	0	0	0	0	0	0	0	0	0	0	0	0	0	0	0	0	0	0	0	0	0	0	0
PRSS36	0	0.0146729	0.0136847	0	0	0.00258024	0.00285693	0.00204462	0	0.00421384	0	0.00342754	0	0	0	0	0	0	0.00230463	0	0	0.00195422	0	0.00158318	0.00716112	0	0	0	0	0	0	0.0011297	0.00119443	0	0	0.00669042	0.00253496	0	0	0.00223261	0	0	0	0	0	0.0030323	0	0
FUS	0.362536	0.250732	0.266465	0.436715	0.36802	0.31454	0.11097	0.219649	0.118	0.221838	0.139678	0.244799	0.264421	0.227277	0.285387	0.322284	0.469219	0.335225	0.286457	0.404165	0.269859	0.163021	0.0330516	0.20843	0.286113	0.311418	0.25325	0.294572	0.140694	0.185061	0.205876	0.201563	0.209965	0.150948	0.281996	0.319386	0.232205	0.198498	0.285932	0.235528	0.285476	0.170826	0.27095	0.273673	0.230844	0.164975	0.171434	0.213937
PYCARD	0	0.0016029	0.066501	0.0215328	0.0159616	0.0328745	0.0426196	0.0113681	0	0.0118065	0.0205913	0.0214153	0.0557354	0.0120991	0.0494768	0.053031	0	0.0770985	0.0382913	0.0598962	0.0482122	0.0155488	0	0.019974	0.0065953	0	0	0.0364352	0.0326319	0.00458415	0.0272208	0.0310062	0.016163	0.0346175	0	0.0368939	0.0177272	0.0467441	0.0246941	0.0330884	0.0277977	0.0260398	0	0.0463908	0.0147543	0.0133026	0	0.00114255
TRIM72	0	0	0	0.0789282	0	0	0.000625239	0.00220049	0	0.00820184	0	0	0.00265341	0	0	0	0	0	0	0	0	0.00270117	0	0.0039292	0	0	0	0	0	0	0.00206925	0	0.00334518	0	0	0	0	0	0	0	0.0101183	0	0	0	0.00591809	0.00157395	0	0.0037331
PYDC1	0	0	0	0.0248368	0	0	0.000319164	0.00185773	0	0	0	0	0	0.00391031	0.00306777	0	0	0	0	0	0	0	0	0	0.0112984	0	0	0	0	0	0.00100475	0	0.0020143	0	0	0	0	0	0	0	0	0	0	0	0	0	0	0.00094213
ITGAM	0.447867	0.357658	0.229722	0.302255	0.300086	0.317648	0.12695	0.253071	0.210808	0.212005	0.151127	0.160425	0.267095	0.259088	0.297176	0.328889	0.389793	0.296245	0.26211	0.379152	0.345046	0.109594	0.0649277	0.219477	0.17634	0.124291	0.128138	0.258873	0.307075	0.212213	0.22102	0.188473	0.232557	0.15419	0.149894	0.279008	0.162625	0.179501	0.0875888	0.191741	0.267498	0.11081	0.226962	0.268756	0.209572	0.193122	0.231103	0.135345
ITGAX	0.411628	0.405602	0.268853	0.32195	0.430454	0.35127	0.0483115	0.2209	0.149332	0.250766	0.431258	0.316422	0.361021	0.205239	0.535059	0.314986	0.615155	0.55843	0.315439	0.550415	0.322776	0.0935443	0.144778	0.228629	0.295552	0.297184	0.273454	0.247249	0.213415	0.26136	0.25126	0.130394	0.137759	0.142954	0.250954	0.614507	0.184661	0.229287	0.0445514	0.138774	0.320808	0.15078	0.13753	0.266191	0.313238	0.196935	0.314478	0.254222
ITGAD	0	0	0	0	0.032989	0	8.32006e-05	0.00174851	0	0	0	0	0	0.0125697	0	0	0	0.00581858	0.000855376	0	0	0.000656229	0	0.00405638	0	0	0	0	0	0	0	0.00124836	0.00166979	0.000759265	0	0	0	0	0	0	0	0	0	0	0	0	0	0.00271856
COX6A2	0	0	0	0	0	0	0.000582929	0	0	0	0	0	0	0	0	0	0	0	0	0	0	0	0	0	0	0	0	0	0	0	0	0	0	0	0	0	0	0	0	0	0	0	0	0	0	0	0	0
ZNF843	0	0	0	0	0	0.00258024	0.00439624	0.00528405	0.0257626	0	0	0.00206711	0.00370602	0.00367851	0.00320562	0	0	0.00560193	0.00180218	0	0.00491945	0.00104521	0	0.00173715	0	0	0	0.0106941	0	0	0.0061961	0.00365416	0.0022652	0.00650268	0	0	0.00133345	0.00329063	0	0.00216359	0.0113628	0	0	0	0.00581592	0.0045961	0.0049655	0.00385524
ARMC5	0.0805392	0	0.0207274	0	0.0302999	0.0121764	0.0177776	0.0162438	0.0577061	0.00173971	0.00822785	0.00322178	0.0215308	0.00273999	0.0109637	0	0	0.0337445	0.0116634	0.0232377	0	0.00975923	0.150442	0.00650006	0.0591452	0.0140164	0	0.0382	0.0112108	0.0114687	0.0182154	0.0113101	0.0201005	0.00527532	0.0230412	0	0.00750062	0.0127885	0.0292364	0.0306593	0.00946933	0.00840392	0	0.0361778	0.0211089	0.00472663	0	0.0168039
TGFB1I1	0	0	0	0	0	0	0.000866172	0.000968319	0	0.00098416	0	0.00161502	0	0	0	0	0	0	0	0	0.0104814	0.000401474	0	0	0	0	0	0	0	0	0.0020087	0	0	0.000624646	0	0	0	0.00183038	0	0	0	0	0	0	0	0	0	0.000787399
SLC5A2	0	0	0	0	0	0	0.00016271	0	0	0	0	0	0	0	0	0	0	0	0	0	0	0	0	0	0	0.121094	0	0	0	0	0	0	0	0	0	0	0	0.00194097	0	0	0	0	0	0	0.000561231	0	0	0.00043358
C16orf58	0	0.0247875	0.0622191	0.0118878	0	0.0170423	0.0206839	0.0416149	0	0.032679	0	0.0301896	0.03234	0.0568838	0.0241673	0.0658105	0	0.0632118	0.0367255	0.050666	0.0209002	0.0122204	0	0.0320241	0.023907	0	0.0692557	0.0350302	0.0361875	0.0408763	0.0309152	0.0307466	0.0489301	0.0204712	0	0	0.0354078	0.0177693	0.0358576	0.026086	0.0409395	0.0335654	0.0290656	0.0477652	0.0411187	0.0120997	0.0265226	0.0363254
ZNF720	0.101296	0.0610268	0.0374242	0.213369	0.0341615	0.0825036	0.0586679	0.049851	0.0614365	0.0558223	0.150491	0.0312097	0.0906903	0.0591963	0.0470658	0.0153457	0.123835	0.0947892	0.0576715	0.0877174	0.0104814	0.041275	0.234497	0.0450902	0.0610289	0.0140164	0.110357	0.097289	0.0459879	0.06017	0.0655154	0.0549915	0.0508699	0.0612659	0.0221116	0.0678908	0.0550283	0.037903	0.0263263	0.0429967	0.065352	0.0492806	0.053345	0.172197	0.0579189	0.0305975	0.00719255	0.051532
ZNF267	0	0.0699099	0.0551976	0.0843676	0.0489326	0.0891275	0.0661874	0.0651266	0	0.0568896	0.0519591	0.0476226	0.0546852	0.0370429	0.0377713	0.0893519	0	0.0578501	0.0742042	0.0995134	0.0801156	0.031358	0	0.0317851	0.0548066	0	0.04692	0.0941009	0.150405	0.112529	0.0520439	0.0715058	0.0596345	0.0539974	0	0.0673349	0.0453433	0.0442368	0.0282201	0.0705105	0.0558942	0.0634676	0.0288878	0.109209	0.0451918	0.0486787	0.0736619	0.0569104
TP53TG3D	0	0	0	0	0	0	0	0	0	0	0	0	0	0	0	0	0	0	0	0	0	0.000297248	0	0	0	0	0	0	0	0	0	0	0	0	0	0	0	0	0	0	0	0	0	0	0	0	0	0
SHCBP1	0	0.0101524	0	0.00958193	0	0.02996	0.0168608	0.0151405	0	0.0119384	0	0.00721223	0.00635195	0.00939723	0.0107901	0.029937	0	0.00715795	0.0213447	0.0435762	0.0270259	0.0581504	0	0.0199712	0.0167717	0	0	0.0101816	0.00519299	0.0209072	0.0127406	0.00833904	0.00641926	0.0105435	0	0	0.0367526	0.00507503	0.00682415	0.0187703	0.0128336	0.00745777	0.081293	0.00434203	0.00662239	0.00589002	0.00926975	0.00122589
VPS35	0.189309	0.117395	0.147676	0.0873636	0.162209	0.159774	0.0947478	0.11169	0.0896381	0.112693	0.1128	0.104723	0.0919099	0.119813	0.116132	0.206516	0.146195	0.0989358	0.141843	0.14895	0.16268	0.065913	0.3093	0.0932597	0.131403	0	0.0442039	0.121559	0.173604	0.131059	0.123333	0.113454	0.12621	0.0667412	0.247383	0.173267	0.0961711	0.098573	0.164698	0.0973818	0.108973	0.166242	0.0486243	0.225192	0.123781	0.0652577	0.0393205	0.0763258
ORC6	0	0	0	0	0.0198198	0.0173664	0.0124509	0.0151978	0	0	0	0.0102372	0	0.00722837	0.00805035	0	0.086869	0	0.00829663	0.0271225	0	0.0299708	0	0.0014982	0.0337754	0	0	0.0189773	0	0.0154299	0.0108026	0.00698486	0.00375995	0.000700228	0	0.00914653	0.0446568	0.00661959	0.0309488	0.00323018	0.00908891	0.0229337	0.024855	0.00633193	0.00686465	0	0	0.00237708
MYLK3	0	0.0499298	0	0	0	0.0150504	0.0121825	0.00155865	0	0.00216892	0	0.00391137	0.00542521	0.0132893	0.0118113	0	0	0	0.00268752	0	0.0338069	0.0044795	0	0.00300719	0.00333823	0.0775349	0	0.00715183	0	0	0	0.00322646	0.00354889	0.00593993	0	0.00900177	0.0135863	0.00499017	0	0	0.00354251	0.00270999	0.0246628	0	0.00385852	0.00742625	0	0.0034664
C16orf87	0.0364928	0.0762472	0.0526033	0.0717221	0.0457135	0.0140066	0.0386036	0.0523412	0.0937092	0.0657406	0.12111	0.0451929	0.061865	0.0373744	0.0331135	0.0302751	0.123835	0.0480818	0.0246876	0.0309204	0.0460496	0.0333999	0	0.0387269	0.0393734	0	0	0.0625657	0.0586957	0.0769672	0.0454736	0.0415621	0.0537489	0.0654415	0.0858711	0.0484235	0.0273232	0.0656729	0.0528785	0.0645351	0.0385175	0.0488221	0.0273646	0.0821903	0.0470299	0.0397462	0.00606698	0.0512141
GPT2	0.0581019	0	0.0120245	0	0.0222912	0.0186496	0.0111184	0.0235098	0.019376	0.0194135	0	0.0089516	0.0100422	0.00607502	0.0427819	0.00581736	0	0.020976	0.00560331	0.00674122	0.00491945	0.0213105	0	0.0195582	0.019168	0	0.0252777	0.00937636	0.0774398	0.0629005	0.0222404	0.0108128	0.0526761	0.00806845	0	0.07644	0.0108896	0.0245769	0	0.0257206	0.00702	0.0120284	0	0	0.00785195	0.0247602	0.0144304	0.0340402
DNAJA2	0	0.101243	0.00273746	0.0385731	0.0283599	0.0470333	0.0255634	0.0293805	0.0986585	0.0556454	0	0.0140569	0.0110636	0.026811	0.0347291	0.0361996	0.290421	0.0517129	0.0190382	0.0224026	0.00849527	0.0105249	0.3093	0.0247784	0.00261564	0	0	0.0109127	0.0208871	0.0727973	0.0428875	0.0312424	0.0288039	0.0172038	0.0263465	0.0627707	0.0588055	0.0142559	0.0785779	0.0137011	0.029697	0.0110074	0	0.0539466	0.027978	0.0154065	0.00836517	0.0163926
NETO2	0.087851	0.0714891	0.0656384	0.0853051	0.102603	0.0656331	0.0419742	0.0859454	0.0201815	0.0468489	0.0131051	0.0702052	0.0364407	0.0287125	0.0465045	0.0579105	0.086869	0.00984571	0.0634275	0.0719072	0.0749334	0.0595213	0	0.0181782	0.103807	0	0	0.0867121	0.0224325	0.041219	0.0819891	0.0520334	0.0833973	0.0245391	0.0587736	0.0133171	0.0875598	0.0571472	0.0561394	0.0648362	0.0743408	0.09225	0.0241263	0.0429585	0.0668857	0.0513404	0.0902038	0.164626
ITFG1	0.371665	0.473524	0.249596	0.44111	0.346594	0.441982	0.216165	0.290747	0.174402	0.34146	0.294958	0.367512	0.400267	0.264993	0.358204	0.442881	0.546962	0.383867	0.357681	0.441509	0.442901	0.152746	0.476319	0.24016	0.383858	0	0.466403	0.403986	0.247262	0.322256	0.340601	0.219576	0.273208	0.245104	0.513278	0.465224	0.292213	0.247056	0.387	0.313101	0.38176	0.368776	0.23459	0.394595	0.370979	0.252889	0.368471	0.211555
PHKB	0.354103	0.224411	0.174622	0.174353	0.285512	0.295077	0.129729	0.190608	0.117339	0.181495	0.200985	0.270365	0.214505	0.191686	0.158646	0.203067	0.3168	0.271615	0.254517	0.255772	0.281007	0.0950932	0	0.173345	0.155591	0.226284	0.310972	0.234357	0.222585	0.205199	0.193641	0.161164	0.183878	0.131397	0.10042	0.180825	0.171639	0.153774	0.299922	0.217059	0.197231	0.217269	0.107837	0.276825	0.212084	0.144691	0.193209	0.157455
ABCC12	0	0	0	0	0	0.0172979	0.00249377	0.00120809	0	0	0	0.000376918	0	0	0.00408562	0	0	0	0.00195583	0	0	0.000770629	0	0	0.00459192	0	0	0	0	0	0.00389087	0	0.0014683	0	0	0.00914067	0	0.00225692	0	0.000836206	0.00389781	0	0	0.0262205	0	0	0	0.00181517
ABCC11	0	0	0	0	0	0	0.000444601	0	0	0.00160828	0	0	0	0.002154	0.00924646	0.00751855	0	0	0	0	0	0.00033808	0	0.00179031	0	0	0	0	0	0	0.0016987	0.000968353	0	0.003706	0	0	0	0	0	0.000713343	0	0.00245307	0	0.0160307	0.00179788	0.00190818	0	0
LONP2	0.326319	0.272339	0.187267	0.273927	0.327157	0.312091	0.143496	0.206064	0.221888	0.220441	0.365322	0.235703	0.297481	0.160002	0.284252	0.278036	0.297912	0.400489	0.270319	0.280204	0.322599	0.0866217	0.084199	0.185215	0.173713	0.073322	0.193578	0.268759	0.262651	0.354971	0.193165	0.148689	0.194513	0.166419	0.247147	0.233308	0.180675	0.181357	0.274934	0.171237	0.176249	0.177743	0.152628	0.314077	0.220281	0.164031	0.132566	0.149253
SIAH1	0.0202448	0.0172389	0.0542644	0.0301515	0.139875	0.130033	0.0417398	0.0531568	0.0302941	0.0507939	0.0975835	0.0663637	0.031654	0.0490219	0.054421	0.0996531	0.228935	0.0542972	0.0593737	0.0858704	0.0643386	0.0226472	0	0.0604885	0.0755564	0.275201	0.102393	0.101017	0.149992	0.104714	0.0519921	0.031581	0.0563161	0.042641	0.101273	0.0973074	0.0324361	0.0388552	0.0104194	0.049062	0.0983477	0.0440788	0.110773	0.0722919	0.0903233	0.0534385	0.15388	0.0427174
N4BP1	0.1005	0.11757	0.203988	0.0412352	0.145927	0.113777	0.118989	0.135379	0.0222506	0.175587	0.25688	0.152403	0.139145	0.126248	0.167879	0.176163	0.271409	0.115637	0.143773	0.131284	0.128155	0.0647219	0.408588	0.118381	0.140133	0.200742	0.0459534	0.135335	0.0431644	0.0761158	0.14314	0.078852	0.0803119	0.0901501	0.0230412	0.127978	0.121203	0.13382	0.104152	0.164439	0.133812	0.0993277	0.119237	0.198443	0.151431	0.0824016	0.0841742	0.167455
CBLN1	0.011958	0	0	0	0	0.0300991	0.00108384	0.00300081	0	0	0	0	0	0	0	0	0	0	0.00061946	0	0	0	0	0	0	0	0	0.0103003	0.0517021	0	0.000546625	0.00257504	0	0	0	0	0	0.000716916	0.00897774	0.00900605	0	0	0	0	0	0	0	0
C16orf78	0	0	0	0	0	0	0	0	0	0	0	0	0	0	0	0	0	0	0	0	0	0	0	0	0	0	0	0	0	0	0	0	0	0	0	0	0	0	0	0	0	0	0	0	0	0	0	0.00277553
ZNF423	0	0.00774612	0	0	0.0239269	0	0.00362081	0.0100268	0	0.0251576	0	0.00234055	0.0176508	0.00330529	0.00391345	0	0	0.0150467	0.0135412	0	0	0.00188697	0.177833	0.0020508	0.0211228	0	0	0	0.0281838	0.00569342	0.00384242	0.0035393	0.0103328	0.00247418	0	0.0443482	0.00140868	0.00116879	0.0238603	0.00199614	0.00521889	0.00234272	0	0	0.00872749	0.0117988	0.0107763	0.00618027
CNEP1R1	0	0.0319007	0	0.0371411	0.0383048	0.0330447	0.0279507	0.0181254	0	0.0178812	0	0.0126367	0.00278083	0.0660442	0.0272477	0.0321282	0.123835	0	0.0302924	0.0159507	0.0111481	0.0176344	0	0.0118683	0.068987	0	0	0.0246013	0.105205	0.0260225	0.0334757	0.0258192	0.0495674	0.0241119	0.0575179	0.012458	0.0126624	0.0222773	0.0783145	0.0187731	0.023047	0.103334	0.064355	0.0172001	0.0134057	0.0220973	0.0169267	0.0231487
HEATR3	0.12555	0.029001	0.057029	0.0546806	0.0431202	0.0444085	0.0411209	0.0792203	0.0197509	0.0554818	0.0120586	0.0356132	0.0474452	0.0721527	0.0764459	0.034347	0	0.0759503	0.0751245	0.0444559	0.0918756	0.0479523	0	0.0238518	0.110739	0	0.0189357	0.0979545	0.13047	0.0594593	0.0575472	0.0774027	0.106304	0.0490431	0.134602	0	0.0463138	0.0598405	0.0552247	0.0719125	0.0365562	0.239619	0.110145	0.081258	0.0446584	0.0511597	0.0518775	0.0377107
TENT4B	0.0422959	0.188946	0.0952603	0.171953	0.17739	0.130588	0.185957	0.106233	0.106959	0.0780853	0.238208	0.081345	0.0897645	0.154912	0.0791273	0.128404	0.146195	0.194993	0.0993259	0.117389	0.189569	0.0654538	0.177833	0.0674765	0.206872	0.113082	0.313177	0.187592	0.20668	0.182248	0.119554	0.085843	0.129696	0.11666	0	0.0240506	0.0671045	0.0931413	0.168832	0.104716	0.140843	0.230221	0.127571	0.135599	0.198963	0.0867286	0.163245	0.0962129
ADCY7	0.103458	0.280318	0.15956	0.280495	0.132102	0.204559	0.231766	0.195525	0.0944074	0.20698	0.107315	0.18007	0.197028	0.18217	0.286421	0.301373	0.385358	0.255085	0.22539	0.179233	0.276499	0.10747	0.193128	0.205637	0.100121	0.121094	0.114707	0.171799	0.149185	0.157559	0.16014	0.165076	0.175703	0.159953	0.125479	0.267299	0.180002	0.190154	0.158635	0.179689	0.225762	0.125913	0.186343	0.258265	0.241971	0.173093	0.181089	0.109081
BRD7	0.185027	0.00927325	0.0580808	0.182542	0.134008	0.0685733	0.0425968	0.0525172	0.0249191	0.02199	0.0695567	0.060966	0.0698223	0.0643514	0.0307926	0.0137681	0.138001	0.0636136	0.0937015	0.0799627	0.104093	0.0415268	0.197127	0.0439511	0.0809089	0.0727379	0.116085	0.11936	0.0768668	0.0490617	0.0648361	0.0560859	0.0625534	0.0545169	0.0221116	0.0929779	0.0560397	0.0874294	0.0876618	0.049126	0.112916	0.0273566	0.0977171	0.0569921	0.0467593	0.0730191	0.0147914	0.0575109
NKD1	0	0.0474109	0.0589875	0.0876983	0.0303846	0.00411548	0.00322585	0.0416332	0	0.0048311	0	0.0124262	0.0126214	0.0569866	0.0757802	0.00306896	0	0.037315	0.0121789	0.0191248	0	0.0275423	0.343544	0.0218136	0.067486	0	0	0.0159058	0	0.0114687	0.0250213	0.027759	0.0322885	0.0230444	0.0673674	0	0.0414162	0.0244899	0.0101128	0.0190656	0.0163614	0.152647	0.0136799	0.00915356	0.0631382	0.0312834	0.027381	0.00687116
SNX20	0	0	0	0	0	0.00289725	0.0259684	0.0204501	0	0.0163262	0	0.0120883	0.00585574	0.0261437	0.0128377	0	0	0	0.0207341	0	0.00733285	0.0226697	0.0611367	0.00623344	0.0148501	0.0140164	0	0.00910376	0	0.0109483	0.0243539	0.0223042	0.0229272	0.0196773	0	0	0.00554576	0.029066	0.0213043	0.0118987	0.0217013	0.033917	0.0258294	0.0136785	0.0163473	0.00904809	0	0.00928272
NOD2	0	0.00780225	0	0.0248368	0	0.0101163	0.0217185	0.00978479	0	0	0	0	0	0.0215663	0	0.0110867	0	0.0103632	0.00229898	0	0	0.0246478	0	0.00553122	0.0120193	0	0	0.0228742	0	0	0.0163085	0.0234812	0.0168533	0.0124474	0	0.0186737	0.0117682	0.0221656	0.0602202	0.047643	0.0116269	0.0307697	0.0190486	0.0388687	0.0104268	0.00717458	0	0.00151307
CYLD	0.0586492	0.137039	0.145082	0.13418	0.167516	0.170175	0.137458	0.108404	0.102072	0.10327	0.048379	0.104747	0.154377	0.0964661	0.0944143	0.119527	0.277905	0.231815	0.12695	0.121465	0.0900683	0.0615345	0	0.0852216	0.122382	0	0.263943	0.134744	0.179656	0.180964	0.100009	0.117283	0.096681	0.115125	0.107408	0.148334	0.122564	0.0857464	0.0636221	0.156018	0.0871385	0.142888	0.0364153	0.0912021	0.130188	0.101148	0.0666117	0.120617
SALL1	0.159792	0.0465604	0.091849	0.115131	0.110913	0.153574	0.0188946	0.0466924	0.11616	0.0934644	0.0621414	0.0883553	0.0870695	0.0207501	0.101074	0.109573	0.123835	0.113884	0.0741577	0.13777	0.153702	0.0127798	0	0.0562	0.0270577	0.0727379	0.100726	0.0883939	0.0202304	0.0669437	0.052087	0.0396942	0.0211005	0.0430714	0	0.120489	0.0511226	0.0516827	0.0563724	0.0351258	0.13079	0.0216039	0	0.0239955	0.0735955	0.0405085	0.0371374	0.029911
HNRNPA1P48	0.0563474	0	0.0229358	0.0708389	0.0224655	0.020488	0.00327211	0.00466518	0.0685108	0.0066	0	0.00700197	0	0.00426583	0.00702107	0.0245161	0	0.00784217	0.0238483	0.0154682	0.0590811	0.00683134	0	0.0162265	0.00299336	0	0.0104028	0	0.0331552	0.0411415	0.0240646	0.00885239	0.00529335	0.0202789	0	0	0.0106008	0.00301746	0	0.0109195	0.0341448	0.00750749	0	0.0167616	0.0103412	0.0324654	0.0130658	0.00268736
TOX3	0.0434355	0	0	0	0.00628957	0	0.00397445	0.0058992	0.0197509	0.00373392	0	0.00624673	0.0313309	0.00326614	0	0.00360357	0	0	0.00511807	0.00563705	0	0.00115939	0	0.0041396	0	0	0	0.0106329	0	0.0219798	0.0079036	0.0017436	0.00580607	0.00637467	0	0	0	0.0042976	0	0.00277397	0.00503235	0.00544842	0	0	0.00720431	0.00131209	0.00756335	0.00256828
AC007906.2	0	0	0	0	0.012995	0	0.000482029	0	0	0	0	0	0	0	0	0.00831443	0	0	0	0	0	0.00240943	0	0	0	0	0	0	0	0	0	0.00143086	0	0.00159854	0	0	0	0.00156732	0	0.00350898	0	0	0	0	0	0	0	0.00139337
CHD9	0.723244	0.585392	0.362048	0.566393	0.579876	0.600166	0.243842	0.373486	0.256441	0.425337	0.521808	0.369855	0.414404	0.443701	0.662362	0.608674	1.272	0.546083	0.503041	0.583607	0.670833	0.194593	0.612689	0.297956	0.397633	0.544872	0.326785	0.486729	0.508848	0.570436	0.368607	0.303343	0.350771	0.28382	0.504519	0.687118	0.360058	0.293859	0.502694	0.446699	0.437099	0.325552	0.359779	0.567925	0.433604	0.316332	0.224469	0.263644
RBL2	0.145196	0.080257	0.0867451	0.257559	0.0592087	0.144062	0.0899289	0.101018	0.05912	0.0922402	0.0500359	0.110418	0.122339	0.0747009	0.127266	0.11772	0	0.161945	0.102294	0.127031	0.152944	0.0678179	0.215092	0.0892509	0.0585915	0.253762	0.113683	0.088114	0.143767	0.105378	0.118383	0.0871679	0.108714	0.103226	0	0.0918913	0.0962068	0.0787659	0.182676	0.111489	0.132385	0.141413	0.0677043	0.146224	0.0951083	0.0705787	0.0937457	0.0718093
AKTIP	0.148989	0.0411765	0	0.045493	0.0553178	0.0247247	0.0172033	0.0238389	0	0	0.0927792	0.00495776	0.00616424	0.0275291	0.0273204	0.0604649	0.216624	0.0147254	0.0167389	0.028252	0.065116	0.00708436	0.165428	0.0102287	0.00706588	0	0	0.0220917	0.0281838	0	0.0201547	0.0154746	0.0191981	0.0141237	0	0	0.0206468	0.018008	0	0.00605502	0.00276805	0.0195849	0	0.0148189	0.0286802	0.0154564	0	0.00788939
RPGRIP1L	0	0.0375095	0	0.0585327	0.0549581	0.0339021	0.0158511	0.0342445	0.0197509	0.0370532	0.0365452	0.0247466	0.0516565	0.0155159	0.0360458	0.0402282	0	0.0124839	0.0344664	0.0187097	0.0307196	0.0106929	0	0.0220373	0.0141527	0	0.0079764	0.0583979	0.0127853	0.101838	0.0287728	0.0264719	0.029512	0.0168246	0	0	0.0407191	0.0156134	0.0490141	0.0284664	0.0280543	0.0229656	0.0218315	0.0221961	0.0478907	0.0153611	0.0200163	0.0360514
FTO	0.320863	0.439576	0.300328	0.322023	0.391661	0.318162	0.19273	0.295684	0.16694	0.305042	0.410425	0.322218	0.377418	0.224802	0.291903	0.282475	0.66384	0.250013	0.27663	0.485796	0.305351	0.128622	0.447394	0.221477	0.33247	0.690154	0.238199	0.329562	0.382474	0.29543	0.295094	0.220196	0.257148	0.229784	0.459186	0.238507	0.278902	0.260162	0.242507	0.296848	0.296878	0.243058	0.35677	0.459616	0.267548	0.227277	0.148494	0.282308
IRX6	0	0	0	0	0	0	0	0	0	0	0	0	0	0	0	0	0	0	0	0	0	0.000247634	0	0	0	0	0	0	0	0	0.00119185	0	0	0	0	0	0	0	0	0	0	0	0	0	0	0	0	0
MMP2	0	0.0138444	0	0	0.0216633	0.0103807	0.0172454	0.00131047	0	0.00270529	0	0.0105984	0.0198321	0.00937386	0.0127535	0.0168889	0	0	0.0204066	0.00654808	0.0357644	0.000697208	0	0.011719	0.00303816	0.0140164	0	0.0578884	0	0	0.0120644	0.00274802	0.00893513	0.00816855	0	0	0.00370938	0.0213162	0.0153896	0	0.0510943	0.0160545	0	0.049055	0.0399344	0.00422537	0.0419721	0.00822009
LPCAT2	0.292233	0.42051	0.329551	0.361067	0.423111	0.471635	0.264143	0.360828	0.301415	0.458908	0.683153	0.517795	0.453951	0.290677	0.410466	0.474097	0.496311	0.521895	0.48313	0.566338	0.545727	0.189168	0.251141	0.293039	0.402416	0.865618	0.357199	0.479892	0.33408	0.46955	0.370674	0.268234	0.298839	0.295743	0.292333	0.492477	0.314499	0.340254	0.537163	0.423299	0.450699	0.213504	0.369902	0.510905	0.422858	0.243283	0.365101	0.280895
SLC6A2	0	0	0	0	0	0	0	0	0	0	0	0	0	0	0	0	0	0	0	0	0	0.000116286	0	0	0	0	0	0	0	0	0	0	0	0	0	0	0	0	0	0	0	0	0	0	0	0	0	0
CES1	0	0	0	0	0	0	0.000335806	0	0	0	0	0	0	0	0	0	0	0	0	0	0	0	0	0	0	0	0	0	0	0	0	0	0	0.00107946	0	0	0	0	0	0	0	0	0	0	0.00678393	0	0	0
CES5A	0	0	0.00662593	0	0	0	0.000300685	0	0	0	0	0	0	0	0.00268763	0	0	0	0	0	0	0	0	0	0	0	0	0	0	0	0	0	0	0	0	0	0	0.0019356	0	0	0	0	0.0141755	0	0	0	0	0
GNAO1	0.513064	0.11482	0.0937803	0.143466	0.0743201	0.0969979	0.061584	0.0683576	0	0.10919	0.0131051	0.0663756	0.12526	0.0716918	0.0618493	0.0450889	0	0.0937909	0.0787714	0.0470224	0.0624079	0.0162229	0.165428	0.0407078	0.12605	0.275653	0.0712081	0.0925884	0.073537	0.0650075	0.10423	0.0619287	0.111913	0.0314249	0.0769253	0.0948071	0.0487978	0.0430079	0.0929159	0.0454341	0.0438722	0.0486108	0.0548735	0.166044	0.0952978	0.0553573	0.0316289	0.0420248
AMFR	0.134848	0.0904747	0.0642488	0.0438685	0.0679503	0.0586607	0.0292002	0.0438759	0.0557056	0.035414	0.0938602	0.0228133	0.0398902	0.0320884	0.0594321	0.0703977	0.233055	0.0635079	0.0676626	0.0680052	0.0530973	0.0249296	0.0330516	0.0335423	0.0706907	0.180689	0.0493563	0.0263479	0.0426326	0.0380976	0.0626348	0.0482156	0.0377	0.0540911	0	0.0845142	0.0497637	0.0550283	0.0568345	0.0570472	0.0685421	0.05859	0	0.0621355	0.0610223	0.0337718	0.048389	0.0554488
NUDT21	0.0410243	0.0343857	0.0441226	0.0228695	0.0412839	0.0400047	0.0337409	0.0465447	0	0.0370831	0.0896696	0.00960043	0.0583373	0.0419996	0.0390189	0.0832015	0.086869	0.0586574	0.0593569	0.035284	0.0840969	0.0289526	0.0611367	0.0187753	0.0676199	0	0.0234039	0.094813	0.0166583	0.0114687	0.0381671	0.0463782	0.036251	0.0285545	0	0.0101433	0.0334958	0.0271619	0	0.0379838	0.0456404	0.0106179	0.0470613	0.0833166	0.0543618	0.0246138	0.0312012	0.0345273
OGFOD1	0.127532	0.0412054	0	0.0257956	0.0309511	0.0218853	0.0245208	0.0342157	0.0272682	0.0496626	0	0.0335577	0.035449	0.029787	0.0222742	0.0160907	0.112511	0.0295852	0.0141097	0.0405902	0.0138443	0.0140788	0	0.0183484	0.0136053	0	0.0590365	0.040922	0.0374413	0.0133122	0.0196875	0.0285762	0.0316837	0.0219691	0.103613	0.00669042	0.0181564	0.0288163	0.00897774	0.0455859	0.0288485	0.00660982	0.122185	0.0770486	0.0264569	0.00411405	0.0305547	0.0445188
BBS2	0.092621	0.07196	0.047388	0.00732222	0.0297674	0.0652941	0.0306229	0.0497294	0	0.03792	0.0746896	0.0401415	0.049125	0.0451278	0.0443852	0.0596511	0.123835	0.075433	0.0621691	0.0719732	0.117387	0.0159359	0.0611367	0.0313392	0.0778679	0	0.0479819	0.0540433	0.115881	0.0312051	0.0530446	0.0357283	0.0413183	0.0424888	0	0.0678902	0.0404356	0.0305108	0.0667743	0.0147808	0.0410892	0.0270179	0	0.105668	0.0624426	0.0390832	0.0341383	0.0419143
MT4	0	0	0	0	0	0.00259895	0	0	0	0	0	0	0	0	0	0	0	0	0	0	0	0	0	0	0	0	0	0	0	0	0	0	0	0	0	0	0	0	0	0	0	0	0	0	0	0	0	0
MT3	0.228853	0.223589	0.0501739	0.131059	0.168427	0.217953	0.0527289	0.103111	0.0826792	0.0344722	0.171231	0.0789703	0.0800012	0.0582956	0.125346	0.0565519	0.112511	0.103937	0.0925628	0.109084	0.197599	0.0181182	0	0.0318792	0.129994	0.204156	0.00322201	0.22092	0.193662	0.172415	0.0978731	0.0773723	0.0815204	0.0453783	0.10456	0.0479647	0.063368	0.0505634	0.0949069	0.032595	0.0180482	0.0370846	0.158549	0.129966	0.087806	0.0449289	0.0935747	0.0514569
MT2A	0	0.0332727	0.0355211	0	0.0370997	0.0222809	0.148338	0.0261365	0	0	0.0384376	0.00112453	0.0201474	0.140208	0.0133118	0.0103836	0.259987	0.0525745	0.0595742	0.0088499	0.0110324	0.0165716	0	0.01174	0.0269516	0	0.0942271	0.0877256	0.00883546	0.0344355	0.0418054	0.0166347	0.0296496	0.032498	0	0.0536608	0.0433376	0.0194703	0.0180641	0.0616873	0.00560673	0.0386146	0	0.0202904	0.0367677	0.00959803	0	0.0306457
MT1E	0	0	0.00923152	0.0762677	0.0408126	0.0508877	0.0183142	0.0128892	0.0197509	0	0	0	0.00476579	0.00384469	0	0	0.123835	0.00623355	0.0198012	0	0.0116191	0.00208894	0.177833	0.0082966	0.0112027	0	0	0.00206939	0	0.0260655	0.00943131	0.00302534	0.0115531	0.00257487	0	0	0.016872	0.00421723	0	0.000664616	0.00360591	0.00042659	0.0164934	0	0.00477787	0.00353534	0	0.0113595
MT1M	0	0	0.0220857	0.0618272	0	0.0159962	0.00343366	0.0124629	0	0	0	0	0	0.00325646	0	0	0	0	0	0	0	0.000526089	0	0	0	0	0	0	0.0172389	0.0114687	0.00757878	0.00326721	0.00481315	0.00170831	0	0	0.00408113	0.00165727	0	0	0	0	0.0489653	0	0.00248324	0.00340322	0	0.00113071
MT1A	0	0	0	0	0	0	0.000469388	0.00280969	0	0	0	0	0	0	0	0	0	0	0	0	0	0.000209304	0	0	0	0	0	0	0	0.0114687	0	0	0	0	0	0	0	0	0	0	0	0	0	0	0	0	0	0
MT1F	0	0.024479	0	0	0.013562	0	0.00345592	0	0	0	0.0817433	0	0	0.00739034	0	0	0	0	0	0	0	0.00012208	0	0	0	0	0	0.0113427	0	0	0.00898637	0	0	0.00282918	0	0	0	0	0	0	0	0.0155244	0	0	0.00122062	0	0	0.000625995
MT1G	0	0	0.0287983	0	0.0180842	0	0.00363157	0.00157315	0	0	0.0710892	0.00285242	0	0.00274742	0	0	0	0	0	0	0	0.000530529	0	0.00129133	0	0	0.113126	0.00696098	0	0	0.00117315	0	0.00402368	0.00201789	0	0	0.0217306	0	0	0	0	0	0	0	0.00177398	0.00813962	0	0.000542633
MT1H	0	0	0	0	0	0	0.00149232	0	0	0	0	0	0	0	0	0	0	0	0	0	0	0	0	0	0	0	0	0.0295409	0	0	0.00120741	0	0	0	0	0	0	0	0	0	0	0	0	0	0	0	0	0.00171048
MT1X	0.322285	0.0303948	0.00662593	0	0	0.0178676	0.0171795	0.00293482	0	0.0040844	0	0.00905484	0.0106945	0	0.0172039	0	0	0	0.00797611	0.00828346	0.00374605	0.00596478	0	0.00939804	0.0172217	0	0	0.0510804	0	0	0.0141519	0.00642525	0.019528	0.00935729	0.0769253	0	0	0.0113008	0.0173184	0.00118333	0.00603971	0.00562253	0.0154133	0.0103538	0.00705079	0.00140402	0	0.00471133
NUP93	0.0962815	0.0725731	0.0916026	0.077284	0.10485	0.102516	0.0507039	0.0869264	0.0257626	0.0680979	0.151855	0.0509464	0.0928564	0.0804262	0.118847	0.120706	0.366779	0.0630283	0.0778842	0.118811	0.0991312	0.0555928	0	0.0865521	0.0451125	0.113082	0.141844	0.134906	0.126807	0.0402466	0.0936447	0.0687282	0.112267	0.0647455	0.0338605	0.117338	0.10028	0.092184	0.102279	0.107541	0.0925558	0.0467072	0.0942197	0.153471	0.076235	0.0921004	0.0772323	0.0804586
SLC12A3	0.0581019	0	0	0	0.013562	0.018015	0.00188397	0	0	0.00732584	0	0.000883153	0	0.0116728	0	0.00664505	0	0	0.00151283	0	0	0.000314814	0	0.00386972	0	0	0	0.0063792	0	0	0.00853856	0.000426959	0	0.00120881	0	0	0	0.00225369	0	0.00335359	0	0	0	0	0.00571816	0	0	0.00230153
HERPUD1	0.0605323	0.163913	0.13529	0.453515	0.213327	0.172453	0.138655	0.220876	0.0738964	0.0647604	0.389939	0.14411	0.152182	0.140612	0.193288	0.147963	0	0.318072	0.140009	0.143604	0.193097	0.0416337	0	0.124943	0.268321	0.275653	0.152379	0.148095	0.107854	0.188424	0.127077	0.0949041	0.284953	0.16124	0.299038	0.109837	0.13207	0.215983	0.101146	0.104041	0.0972142	0.24247	0.165219	0.125262	0.2641	0.0535786	0.222768	0.188095
CETP	0	0	0	0	0	0	0.00190522	0.00496663	0	0.00108513	0	0	0	0	0	0	0	0	0.00427085	0	0	0.00101152	0	0.000860981	0	0	0	0.00952777	0	0	0.00436997	0	0.000864784	0	0	0	0	0.00358458	0	0	0	0	0	0	0	0.00308648	0	0.00348432
NLRC5	0.153576	0.126048	0.0838975	0.11991	0.0741133	0.0490412	0.153507	0.190415	0.0222506	0.0701563	0.00861959	0.0504808	0.0712965	0.169993	0.0749259	0.0481145	0	0.052012	0.0928705	0.0756302	0.0322034	0.10768	0	0.0310263	0.0606672	0.113082	0.157431	0.097678	0.122619	0.0517306	0.104047	0.143571	0.155575	0.101657	0.182467	0.0277622	0.0619304	0.122989	0.1737	0.266222	0.0614402	0.168816	0.139551	0.0606062	0.165356	0.130279	0.0922484	0.122879
CPNE2	0	0	0.0422523	0.0118878	0	0.0481663	0.0165846	0.0269433	0	0.0237073	0.0512357	0.0175491	0.0441318	0.0167887	0.0826384	0.00611528	0	0.00518046	0.0174595	0.0566007	0.00386886	0.0166681	0.0330516	0.0402958	0.0139174	0	0.0303149	0.0520847	0	0.0386286	0.0166909	0.0116842	0.00852095	0.0237846	0	0	0.0323923	0.0138105	0.0423753	0.0479678	0.0116325	0.0256201	0.0297311	0.0247165	0.050374	0.0459162	0	0.0226435
FAM192A	0.0397831	0.187563	0.0262559	0.135554	0.0754439	0.0752502	0.0733108	0.0671291	0.133733	0.0788562	0.0852232	0.0644725	0.064359	0.0916661	0.108438	0.125869	0.234077	0.0909585	0.0986204	0.133975	0.0708041	0.0386744	0	0.0559333	0.0732665	0.290301	0.0849909	0.106692	0.12641	0.0741385	0.075673	0.0642654	0.101049	0.0787109	0.148332	0.0703103	0.0825907	0.0519376	0.0909049	0.0782133	0.0902914	0.0765447	0.024855	0.0751621	0.0904288	0.0638617	0.120406	0.0484239
RSPRY1	0.272226	0.0234192	0.0142137	0.0622946	0.0803775	0.041973	0.0333561	0.054779	0.0504694	0.0508933	0.127492	0.0733402	0.0452916	0.0485218	0.095215	0.127123	0.146195	0.0343094	0.0365677	0.0358699	0.0330982	0.0299165	0	0.0436553	0.0146762	0	0.147276	0.043676	0.0481813	0.120234	0.0475511	0.0305145	0.054983	0.0570647	0.0338605	0.0525956	0.0788892	0.0370269	0.0518393	0.0411148	0.0577596	0.0631071	0.0136799	0.0592287	0.0681698	0.0528411	0.0516618	0.0696392
ARL2BP	0	0.0718956	0	0	0.0222912	0.0534059	0.0302718	0.0394353	0	0.0265432	0	0.0292406	0.0318475	0.0101538	0.0177459	0.00970595	0	0.0789751	0.0347186	0.0118403	0.0592007	0.0105558	0	0.0140761	0.0140861	0.275201	0	0.0202235	0.0176955	0.0207658	0.0405983	0.0232355	0.02735	0.0278047	0.075471	0.00763913	0.0258475	0.0116614	0	0.0132537	0.026251	0.017507	0	0.0471696	0.0265194	0.0100739	0.05411	0.0286641
PLLP	0	0.0182793	0.0176324	0	0.00790835	0.0355469	0.00538986	0.019425	0	0.00872632	0	0.00559211	0.00973759	0.00450366	0.0293188	0	0	0.00545207	0.00662471	0.0117344	0	0.00259515	0.197127	0.0123047	0.0239247	0	0.018629	0.00628256	0.0213673	0.0262939	0.00271205	0.00672105	0.0150388	0.000730808	0	0	0.0101292	0.00402255	0.0372394	0.0124709	0.00216682	0.00175162	0	0.011623	0.00120746	0.00887458	0	0.00498492
CCL22	0	0	0	0	0	0	0	0	0	0.00373392	0	0	0	0	0	0	0	0	0.00519182	0.0108803	0	0	0	0	0	0	0	0	0	0	0.000748054	0	0	0	0	0	0	0.00335643	0	0	0	0	0	0	0	0	0	0.00217622
CX3CL1	0	0	0.0305239	0.0305669	0.0233889	0.0304937	0.0176088	0.0303703	0	0.0145754	0.0262241	0.0104213	0.0362554	0.00426583	0.0125938	0.0205371	0	0.02481	0.0209635	0	0.0140406	0.00396155	0	0.0123869	0.0031535	0	0	0.00628256	0.010986	0.014704	0.0200599	0.00966408	0.023576	0.00317265	0	0.0178174	0.00281631	0.0108938	0.01244	0.0176605	0.00560673	0.0195508	0	0	0.0218788	0.00408938	0	0.00288388
CCL17	0	0	0	0	0	0	0.000636598	0	0.0302941	0	0	0.00228801	0	0	0.0171269	0	0	0	0.00922972	0	0	0.000636827	0	0.00476311	0	0	0	0	0	0	0	0.00123356	0.003314	0	0	0	0	0.00308309	0	0	0	0.00322008	0	0	0	0	0.0130283	0.000648722
CIAPIN1	0.0563474	0.0500356	0	0.00958193	0.0307166	0.034826	0.0190082	0.0561369	0	0.0174948	0.0318547	0.0291591	0.0428039	0.052806	0	0.0403147	0	0.00408035	0.0309576	0.0391192	0.0222551	0.0158235	0	0.0219393	0	0	0.0248922	0.00268853	0.0119299	0	0.0596809	0.0297807	0.0169024	0.0269763	0.0779459	0.00825755	0.0488439	0.0224451	0.0113388	0.0291326	0.036836	0.0110075	0.0285344	0.0302919	0.0105704	0.015299	0.0433588	0.0270383
COQ9	0.0364928	0.067106	0.0159344	0.0659777	0.013562	0.0487633	0.0218706	0.0323445	0	0.0270768	0.0237359	0.0204552	0.0076434	0.0179189	0.0656054	0.0208421	0.138001	0.0107925	0.0326957	0.0769621	0.0205231	0.0136019	0	0.0147155	0.0251908	0	0	0.00327823	0.0860166	0.0162106	0.035953	0.0264934	0.0274867	0.0204378	0.0820113	0.018049	0.0442198	0.0648785	0.0108941	0.0479025	0.0169395	0.0257553	0.0265316	0.0352264	0.0317978	0.0200942	0.00606698	0.0180245
POLR2C	0	0.0149634	0.0549844	0.1017	0.0101116	0.0138764	0.016275	0.0366576	0.0503078	0.0214549	0	0.0137391	0.0182853	0.0273199	0.0355605	0.0298161	0	0	0.0200217	0.024898	0.0158789	0.0092419	0.22682	0.0200566	0.00111496	0	0	0.0199659	0.0185188	0	0.0272319	0.0156555	0.0138519	0.00421713	0	0.018315	0.0167129	0.0180514	0.0427161	0.00459514	0.0323935	0.00809967	0	0.0272576	0.0113068	0.00440137	0.0179042	0.0216294
DOK4	0	0	0	0	0	0	0.00472131	0	0	0	0	0.0022536	0	0.00241286	0	0	0	0.0234935	0.0052595	0	0	0.000162584	0	0.0029635	0.0103758	0	0.0403094	0.00490239	0	0	0.00485157	0.00267853	0.00794309	0.000789042	0	0	0	0.00308743	0	0	0	0.00192634	0	0.0192796	0	0.00753364	0	0
CCDC102A	0	0	0.0301173	0	0	0	0.000945468	0.00160178	0	0	0	0.000663796	0.00620791	0	0	0	0	0.0255645	0.00228589	0	0	0.00325615	0	0.00955407	0	0	0	0.00475096	0	0	0	0.000841599	0	0.00052888	0	0	0	0.00215074	0.0175583	0	0.00645033	0.000895816	0.0477161	0	0.00503353	0.000930585	0	0
ADGRG5	0	0.0530003	0.0694891	0.0257956	0.0267271	0.0293449	0.0174165	0.0743309	0.0197509	0.0730669	0	0.0378124	0.0292169	0.0734414	0.0147935	0.020869	0	0	0.0341366	0.012408	0.010071	0.0627565	0	0.0344024	0.0185831	0.0427237	0.018629	0.0130827	0	0	0.03799	0.0240288	0.0205951	0.0190072	0.0221116	0.00763913	0.0639642	0.0395937	0.0801943	0.0410061	0.0191953	0.00603151	0.0364733	0.0289915	0.0360956	0.168602	0.0556104	0
ADGRG1	0.345567	0.464861	0.277934	0.266725	0.244285	0.289459	0.0817595	0.319314	0.148141	0.226073	0.2353	0.249354	0.214757	0.317619	0.29248	0.231941	0.313948	0.279814	0.289462	0.205894	0.332086	0.134932	0.284889	0.167173	0.156921	0.0821324	0.210427	0.259946	0.202817	0.176957	0.2438	0.209227	0.302529	0.101085	0.369968	0.238433	0.16591	0.199837	0.364525	0.248971	0.262077	0.257998	0.239869	0.208184	0.161802	0.241219	0.132287	0.234202
ADGRG3	0	0	0	0	0	0	0	0	0	0.00121449	0	0	0	0	0.0136713	0	0	0	0	0	0	0.000667511	0	0	0	0	0	0	0	0.00978327	0	0.00380791	0.00148927	0.00140075	0	0	0	0.00165727	0	0.00170964	0	0.001292	0	0	0.00185463	0.00307958	0	0.0111461
DRC7	0	0	0	0	0	0.00881882	0.000816751	0	0	0	0	0.00299605	0.00717511	0	0	0	0	0	0.00126124	0	0	0.000128	0	0.0024168	0	0	0	0	0	0	0.000683417	0	0	0.00227054	0	0	0	0	0	0.00643304	0	0.00431124	0	0.00535463	0.00186361	0	0	0.000930378
KATNB1	0.0201262	0.0230861	0	0.0221485	0	0.0126971	0.0116789	0.0096522	0.0222506	0	0	0.00396782	0.0225394	0.0253883	0.0108998	0	0.216624	0.0167372	0.0213352	0.00849985	0	0.00690096	0	0.00757598	0.0288201	0.0727379	0	0	0.00813207	0	0.0131461	0.0107384	0.0212335	0.00209906	0	0	0.0181143	0.0122433	0.00897774	0.00184293	0	0.00375839	0	0	0.00557404	0.00655207	0	0.00518621
KIFC3	0.0397831	0	0.0141509	0.0236049	0	0.0616324	0.0348723	0.0495974	0	0.0194717	0.0414783	0.00798122	0.0101229	0.112227	0.0440834	0.01715	0	0.0551383	0.0117282	0	0.016353	0.0376594	0.165428	0.0218357	0.0212228	0	0	0.0250173	0.0209462	0.0274375	0.0284031	0.157789	0.0682079	0.0194997	0	0.0213076	0.0254432	0.0352665	0.0552004	0.0686071	0.0180832	0.065805	0.143086	0.086206	0.0510119	0.0597255	0.0728741	0.0906508
CNGB1	0	0	0	0	0.014257	0	0.00264834	0.00564924	0	0	0	0	0.0104262	0.00401469	0	0.0150109	0	0	0.00775257	0	0.00846074	0.00265111	0	0.000624154	0.00263781	0	0	0.00401934	0	0	0.00527965	0.00777327	0	0.00257302	0	0	0.00262517	0.00280465	0	0.00816253	0.0146957	0.00275345	0.0154133	0	0.00678874	0.00093599	0	0.0071148
TEPP	0	0	0	0	0	0	0	0	0	0	0	0	0	0	0	0	0	0	0	0	0	0	0	0	0	0	0	0	0	0	0	0	0	0.00101425	0	0	0	0	0	0	0	0	0	0	0	0	0	0
ZNF319	0	0	0.0142137	0	0	0	0.0021348	0.00491266	0	0.00108775	0	0	0	0	0	0	0	0	0	0.0126711	0	0.00130129	0	0	0	0	0	0	0.00883546	0	0.00171085	0.00265732	0.00467677	0.00196077	0	0	0.0137382	0.00108969	0	0.00406483	0	0.00418006	0	0	0	0.00226405	0	0.00375783
USB1	0	0.025654	0.0184953	0	0.018985	0.0249556	0.0275072	0.020288	0.0222506	0.0227885	0.0813224	0.016247	0.00588939	0.0550661	0.0280535	0.0281549	0	0.0054631	0.036056	0.0165282	0.00671481	0.0221343	0	0.0137298	0.0193107	0	0	0.0227436	0.0933787	0	0.021807	0.0364375	0.0453973	0.0131345	0.107627	0.0466011	0.00932865	0.0328883	0	0.0463153	0.0387544	0.0496745	0	0.023613	0.0342207	0.0379619	0.012248	0.039757
MMP15	0	0	0	0	0	0	0.000445534	0	0	0	0	0.00447463	0	0	0	0	0	0	0	0	0	0.000636737	0	0.00105744	0	0	0	0.0042235	0	0	0.000879832	0.000456454	0.00170886	0	0	0	0	0	0	0	0	0	0	0.00709444	0	0.0118735	0	0.00100302
CFAP20	0	0.0016029	0.0119922	0.0159988	0.0131948	0.00964579	0.0146873	0.0225168	0	0.02742	0.0113045	0.000816761	0.0170185	0.00293701	0.0235551	0.0112647	0	0.00622454	0.0132845	0.0313232	0.0140406	0.00717611	0.150442	0.00994184	0.0288331	0	0	0.0257147	0	0	0.0125706	0.0171269	0.016034	0.00866136	0	0.0441329	0.00700788	0.00157774	0.0291059	0.018934	0.0119007	0.00512648	0	0.0501683	0.0125043	0.00160964	0.0227418	0.0101005
CSNK2A2	0.0776657	0.0597023	0.0654131	0	0.0440027	0.0677581	0.0327785	0.0463747	0.00762217	0.0460072	0	0.050867	0.0612067	0.0508276	0.0668593	0.1072	0.189961	0.0302503	0.0744923	0.0643754	0.0140298	0.0309933	0.150442	0.0514122	0.0623737	0.0427237	0.0856535	0.0747818	0.0144276	0.0209072	0.0536164	0.0455118	0.054267	0.0393421	0	0.0155657	0.0275167	0.0395132	0.131065	0.0662824	0.0364673	0.045797	0.0242663	0.0412235	0.0468455	0.0177618	0	0.0481516
CCDC113	0	0	0.0134885	0	0	0	0.00262217	0.0106619	0.00762217	0	0.0408954	0.00429323	0.00284881	0.00761882	0	0.00342185	0	0	0.00671116	0.00927727	0.009411	0.00465833	0	0.00244783	0	0	0	0.0233368	0	0	0.0075054	0.00727578	0	0.000437805	0	0.0431512	0	0.00443832	0	0.00529029	0.00878017	0.000934994	0	0	0.00651056	0.0030323	0	0.00230501
PRSS54	0	0	0	0	0	0	0	0.0016775	0	0	0	0	0	0	0	0	0	0	0	0	0	0	0	0	0.0102979	0	0	0	0	0	0	0	0.00340973	0	0	0	0	0	0	0	0	0	0	0	0	0	0	0
GINS3	0	0.0503528	0.0181428	0	0.0223955	0.00799817	0.00430025	0.0040816	0	0	0.0133074	0.00127192	0.00264945	0	0	0	0	0	0.00637466	0	0.0152137	0.00656367	0	0.00141129	0.0132084	0	0	0.0262646	0	0	0.00634609	0.0064021	0.00744943	0.0021396	0	0.0114081	0.00384245	0.0104102	0	0.0107732	0.00188234	0.00839865	0	0	0	0.00393317	0.00735223	0.00156729
NDRG4	0.170711	0.0760376	0.0375554	0.213255	0.221992	0.143884	0.0632981	0.108715	0.117859	0.0691898	0.00271397	0.0905303	0.0833141	0.064165	0.0972275	0.0807644	0.086869	0.0579636	0.0869788	0.103212	0.0651297	0.0138003	0.22682	0.0305389	0.150457	0.256401	0.0310852	0.151691	0.147275	0.0798069	0.127768	0.0986452	0.0990079	0.0263006	0.0622057	0.0793236	0.0780691	0.044482	0.146734	0.0195965	0.041056	0.0317298	0.0892404	0.151578	0.0920934	0.0206262	0	0.0589608
SETD6	0.011958	0.0253948	0.0237214	0	0.0454278	0.0390187	0.00867343	0.0144375	0.0222506	0.0100697	0.0817433	0.00453468	0.00932689	0.00352967	0.0206607	0.011239	0	0	0.0134833	0.0153763	0.0320416	0.00330015	0	0.0106248	0.00517112	0	0.0189357	0.012661	0.0129742	0.0108749	0.0141294	0.00744836	0.0175631	0.0112027	0.0758556	0.0446379	0.00443992	0.00980524	0	0.00703271	0.0278717	0.00358287	0	0.0353107	0.0062929	0.0100824	0.0049655	0.00466109
CNOT1	0.301175	0.0979215	0.0833209	0.303098	0.093496	0.122792	0.0961193	0.126537	0.0348771	0.127558	0.132137	0.111165	0.0811782	0.0957168	0.169818	0.10536	0.129559	0.149986	0.142489	0.179388	0.120199	0.0844157	0	0.0996631	0.144016	0	0.0928296	0.106614	0.0937559	0.202837	0.106566	0.122676	0.0963433	0.110196	0.0462606	0.0385273	0.120121	0.0979508	0.0972211	0.0965686	0.124786	0.102894	0.144311	0.118702	0.118483	0.0954584	0.0843434	0.110378
SLC38A7	0	0.0609305	0.033366	0.0376255	0	0.0237088	0.0330054	0.0349803	0.0730848	0.0395978	0.00271397	0.0448867	0.0545349	0.0370916	0.0353846	0.0240279	0.086869	0.0515795	0.0262072	0.0431834	0.0138891	0.00999621	0	0.0237934	0.0298756	0	0.0166344	0.0593088	0.0563783	0.0647096	0.0405557	0.0280218	0.0306656	0.0228124	0	0.0755656	0.0327118	0.0470884	0.0578933	0.0319014	0.0418341	0.0169532	0.0133083	0.0192455	0.0229289	0.031964	0.0312575	0.0321762
GOT2	0.0263107	0.0329482	0.0760112	0.00732222	0.035017	0.0481861	0.0273961	0.0511063	0.0894967	0.049648	0	0.0279655	0.0396982	0.0397	0.054254	0.0174527	0	0.0687621	0.0426643	0.0536573	0.0202357	0.0186111	0	0.0272968	0.0418207	0	0.0508106	0.0673599	0.0351448	0.0344933	0.054698	0.0571016	0.0607518	0.0278993	0	0.023829	0.0246229	0.0200428	0.0614503	0.0278083	0.0316906	0.0322531	0	0.0525013	0.043486	0.0334482	0.0301691	0.0478705
CDH8	0.111457	0.0750249	0.0509115	0.201412	0.121141	0.128311	0.0419827	0.0546175	0.0305822	0.0810569	0.101075	0.0746002	0.121907	0.051766	0.0732703	0.0862608	0	0.0579163	0.0530035	0.158256	0.0825427	0.0189464	0.359361	0.0574226	0.067871	0.307515	0.045326	0.119141	0.142061	0.145042	0.061911	0.0413694	0.0606427	0.0289145	0.149444	0.0950652	0.0916778	0.0455456	0.0704661	0.0670632	0.0712578	0.0320355	0.0487661	0.113339	0.0920013	0.0299318	0.00836517	0.0657095
CDH11	0.0836768	0.0577899	0.00321283	0.0890603	0.0142065	0.0543325	0.0153891	0.0156934	0	0.0291234	0	0.0133211	0.0219597	0.0131198	0.0419935	0.0236084	0.112511	0.0334574	0.019872	0.0244788	0.0495897	0.00401385	0	0.0212407	0.0434444	0	0	0.0444745	0.0224325	0	0.0243121	0.0131466	0.0196214	0.00764266	0.0221116	0.0536608	0.00423167	0.0147141	0.0117549	0.0269477	0.00825058	0.0100771	0	0.0395161	0.0268511	0.0115383	0.0840723	0.0113354
CDH5	0	0	0	0	0	0	0	0	0	0	0	0	0	0	0	0	0	0	0	0	0	7.75066e-05	0	0	0.00553706	0	0	0.0121981	0.0192851	0	0	0	0	0.000363995	0	0	0	0	0	0	0	0	0	0	0	0	0	0
BEAN1	0	0	0	0.0335061	0.0530453	0.0157724	0.00336962	0.00526006	0.0472819	0.00364731	0	0.0070521	0	0.0304762	0	0.0332421	0	0.0376947	0.0430085	0.0136165	0	0.006307	0	0.0115369	0.00214796	0	0.0829166	0.00537521	0.0252234	0.00812504	0.00833396	0.0141426	0.00330628	0.0132734	0	0.00398945	0.0184161	0.00798377	0	0.00509292	0	0.0284308	0.0431065	0.0304923	0.0141959	0.0080797	0	0.00578782
AC010542.3	0.0485685	0.0779604	0	0.0618272	0.0444843	0.0494609	0.0072622	0.0148495	0.0567574	0.0438714	0.00271397	0.0245518	0.0340358	0.0369318	0.0812141	0.00313811	0.216624	0.0240361	0.050461	0.0581551	0.0722334	0.0174198	0	0.0234514	0.00322207	0	0.0291319	0.0108433	0.0462315	0.138186	0.0188436	0.0222908	0.0320482	0.0226953	0	0.0429455	0	0.0248541	0.0136646	0.00382867	0.0497474	0.0423813	0	0.0109839	0.0258742	0.031147	0.0107763	0.0114465
TK2	0.0459834	0.0650805	0.0486509	0	0.0698142	0.0631931	0.0149555	0.00875973	0.0799804	0.0303149	0.026772	0.0414956	0.0318087	0.0606903	0.0672626	0.110125	0	0.0748802	0.0593781	0.019359	0.0513654	0.0206985	0	0.0463123	0.0250149	0	0.00322201	0.0245745	0.00519299	0.00404873	0.0388303	0.033677	0.0249527	0.0230082	0	0.00763913	0.011372	0.0182025	0.0265569	0.011756	0.0598122	0.0352186	0.0315134	0.021309	0.020291	0.0276189	0.0107763	0.0101173
CKLF	0	0	0	0	0	0	0.000610037	0	0	0	0	0	0	0	0	0	0	0	0	0	0	0	0	0	0	0	0	0	0	0	0.00114233	0	0	0	0	0	0	0	0	0	0.00250961	0	0	0	0	0.00198873	0	0
CMTM2	0	0	0	0	0	0.00469824	0.00140253	0.00360794	0	0	0	0.00779351	0	0.00719561	0	0	0	0	0.00944131	0	0	0.000621848	0	0.0025734	0	0	0	0.00469984	0	0	0	0.00271932	0.00641829	0.0009228	0	0	0	0.000926589	0	0	0.00354251	0.00630993	0	0	0.00102451	0.00277949	0	0.00269619
CMTM3	0	0.0327752	0.0319921	0.0183596	0	0.071692	0.0240877	0.0382112	0	0.015739	0.00822785	0.0234195	0.0321219	0.0411729	0.0446566	0.0506062	0	0.0290742	0.0484178	0.0307443	0.0332497	0.0191165	0	0.014486	0.00901997	0.0427237	0	0.0155224	0.0958258	0.026384	0.0312118	0.0243111	0.0451016	0.0173934	0	0.00804153	0.0419351	0.0407131	0.0595706	0.0286942	0.0613642	0.0312931	0.0659205	0.0266961	0.0461627	0.0278743	0.0550197	0.0794346
CMTM4	0.0212412	0.0417184	0.0575811	0	0.0564043	0.0364533	0.0193907	0.0231979	0	0.0272504	0	0.017318	0.0303887	0.0173822	0.0373148	0.0485099	0	0.0491714	0.0184231	0.0915039	0.0566199	0.0170437	0.259361	0.0227178	0.0365614	0	0.0590365	0.0796618	0.058354	0.0693614	0.0277186	0.0256437	0.029442	0.0269013	0.041584	0	0.0530969	0.0141707	0.0409761	0.0221548	0.0233697	0.0144733	0.0306893	0.0514885	0.0535915	0.0352792	0	0.0308042
DYNC1LI2	0.0459834	0.099289	0.110616	0.116591	0.198643	0.108199	0.0689951	0.0977619	0.0800265	0.0844814	0.251993	0.0902064	0.130406	0.0722692	0.14195	0.131664	0.290421	0.0953333	0.0909888	0.195468	0.136862	0.0413383	0.0649277	0.0837372	0.0807582	0	0.153216	0.164547	0.152512	0.0860278	0.111667	0.0765148	0.0604996	0.0621217	0.0221116	0.10502	0.0668774	0.06134	0.149223	0.0795104	0.083577	0.0439335	0.0335835	0.0865274	0.0999183	0.0793838	0.0763582	0.081736
TERB1	0	0.0101334	0	0	0	0.0110125	0.00258191	0	0	0	0	0.00077937	0.00286064	0	0.00979717	0	0	0	0	0	0	0.000730673	0	0.00290349	0	0	0	0	0.0110933	0	0.00161511	0.00207361	0.00229291	0	0	0	0.0026224	0.001309	0	0.000856469	0.0122397	0	0	0.0122675	0.001453	0.00137727	0	0.00173711
NAE1	0.0317503	0.0584313	0.0710617	0.0371197	0.0672264	0.0398955	0.0365289	0.0446254	0	0.051705	0	0.0693302	0.0571169	0.0541248	0.0961445	0.0758661	0	0.0469363	0.0321635	0.0996258	0.0500083	0.0153939	0	0.0195919	0.0276464	0	0	0.0355629	0.0904091	0.038571	0.0577317	0.0395274	0.0469911	0.0299961	0	0.00900177	0.0684056	0.0173628	0.00897774	0.0414383	0.0265836	0.0432979	0.0441428	0.0203709	0.048348	0.0246585	0.0771424	0.0301949
CA7	0	0	0	0	0	0.0114794	0.00407775	0.000499082	0	0.0015941	0	0	0	0	0	0	0	0	0.0102206	0.0391508	0	0.000372569	0	0	0.00310636	0	0	0	0	0	0	0.00109395	0.00267336	0	0	0	0.010145	0.00516323	0	0.000713343	0	0	0	0.00533306	0	0	0	0
PDP2	0.00728537	0.0205694	0	0.0223386	0.0220878	0.0181996	0.00561667	0.00729005	0.0503078	0.00121449	0.0710892	0.00979387	0.0259523	0.00880536	0	0	0	0	0.00867012	0.00529634	0	0.00766366	0.150442	0.00603566	0.0157827	0	0.0827139	0.0397962	0	0	0.0166322	0.00614847	0.00643279	0.00445213	0	0	0.00345922	0.0041163	0.0353648	0.00781147	0.0173394	0.00397262	0	0.0167609	0.00656655	0.00205436	0	0.00966267
CDH16	0	0	0	0	0	0	0	0	0	0	0	0	0	0	0	0	0	0	0	0	0	0	0	0	0	0	0	0	0	0	0	0	0	0	0	0	0	0	0	0	0	0	0	0	0	0	0	0
RRAD	0	0	0	0	0	0	0.00124424	0.00225713	0	0	0	0	0	0	0	0	0	0	0	0	0	0.000630555	0	0.000554583	0	0	0	0	0	0	0	0	0.00350568	0	0	0.00912313	0	0.00272706	0	0.00239088	0	0	0	0	0	0.00343934	0	0.00210646
CES2	0	0.0161731	0	0	0.0143473	0.0393091	0.0177008	0.0282493	0.00762217	0.02999	0	0.0477091	0.0233727	0.023373	0.0334562	0.0274373	0.327227	0.0189049	0.0184791	0.0674023	0.00374605	0.012783	0	0.0143923	0.00468936	0	0	0.00962268	0	0	0.0325704	0.0214169	0.0334336	0.0163107	0.0822614	0	0.05453	0.0253832	0.0511381	0.0331396	0.0136577	0.00744083	0.0348116	0.0242084	0.0223108	0.0396746	0.0503417	0.0420416
CES3	0	0	0	0	0	0	0.000937221	0.00472653	0	0	0	0	0	0	0	0	0	0	0.00320558	0	0	0.00047781	0	0	0	0	0	0	0	0	0.00510013	0.00171367	0	0	0	0	0	0	0	0	0	0	0	0.012924	0	0	0.00844836	0
CES4A	0.0805045	0.00668854	0.0567958	0	0	0.0293051	0.0192558	0.0377103	0.00762217	0.00853058	0	0.0010973	0.0203605	0.0202039	0.0251925	0.0412321	0	0.0241451	0.0134446	0.0386769	0.0313942	0.0139703	0.197127	0.013238	0.00140448	0	0.0233962	0.0101543	0.0323327	0.0245869	0.0297347	0.0291192	0.0236688	0.00957307	0	0.00912313	0.0122926	0.0290579	0.0113302	0.0474263	0.0022674	0.00283133	0.0122949	0.00893752	0.0245353	0.0214285	0.0316566	0.0100049
CBFB	0.385731	0.0878715	0.0826917	0.0812361	0.206847	0.266017	0.105393	0.152267	0.113575	0.20324	0.218526	0.150271	0.13945	0.203475	0.17152	0.146526	0.665847	0.210434	0.162605	0.186133	0.133227	0.13269	0.197127	0.168181	0.160582	0.11795	0.26878	0.238842	0.123905	0.226969	0.125104	0.10525	0.123056	0.14511	0.135068	0.153431	0.221195	0.17649	0.115944	0.179534	0.159835	0.114686	0.249641	0.197197	0.152428	0.18624	0.181458	0.180085
C16orf70	0.0326585	0.136609	0.0697217	0.0431404	0.0964108	0.101277	0.066427	0.0756864	0.0732934	0.0642486	0.0894884	0.0856198	0.125724	0.0760515	0.131773	0.0997695	0	0.201121	0.100577	0.206989	0.0662263	0.0407134	0	0.0913464	0.0852802	0.136411	0.112931	0.0439148	0.052892	0.0503709	0.0945929	0.0707877	0.0667183	0.0733464	0.0831286	0.0880189	0.100873	0.0829745	0.0806085	0.0521907	0.113355	0.0437715	0.065684	0.113119	0.103452	0.036339	0.0390799	0.0507699
B3GNT9	0	0	0	0	0	0	0.00329146	0.00129371	0	0	0	0	0	0	0	0	0	0	0	0	0	0.000344023	0	0.00176036	0	0	0	0	0	0	0.00332492	0.000764043	0.000713748	0.00154218	0	0	0	0.00226394	0	0	0	0.00221689	0	0	0.00186813	0	0	0.00113634
TRADD	0	0.0146729	0.00602807	0	0	0.0266159	0.0151085	0.0223924	0.0197509	0.00962806	0	0.00986173	0	0.0233653	0.0274636	0.0094109	0	0.0211111	0.0127798	0.0202554	0.0427157	0.00777233	0	0.0132801	0.00299336	0	0	0	0	0	0.0181948	0.0132318	0.0139443	0.00550105	0.111533	0	0.0177969	0.022472	0	0.0155689	0.0123888	0.0143128	0	0.0172001	0.0157334	0.00591786	0	0.0195654
FBXL8	0	0	0	0	0	0	0.00318598	0.00154057	0	0.00250946	0	0	0	0.0117087	0	0	0	0	0	0	0	0.000887373	0	0.00164301	0	0	0	0	0	0	0.000781519	0.00151514	0.00357941	0.00779013	0	0	0	0.00357275	0	0.00566658	0.00376613	0	0	0	0	0	0	0.00183473
HSF4	0	0.0347657	0	0.0134296	0.0258049	0.0201224	0.0170787	0.0258396	0	0.0039077	0.073496	0.00411445	0.00180668	0.00529717	0.0348979	0.00749357	0	0	0.0125789	0.0192556	0	0.00884552	0	0.0065497	0.00317889	0.275201	0	0.032658	0.0215785	0.0114687	0.0139428	0.0148337	0.025536	0.00636268	0	0	0.00272182	0.0118571	0	0.0154794	0	0.00751684	0	0.0292085	0.0135793	0.00309151	0	0.00557008
NOL3	0	0	0.0237214	0	0	0.0175934	0.00827868	0.00159182	0	0	0	0.00823963	0	0	0	0.00559238	0	0	0.00276598	0.00629378	0.0148058	0.00201477	0	0.00148633	0	0	0	0	0	0.00404873	0.00636141	0.00261264	0.00808314	0.00497219	0	0	0.0029322	0.0140582	0	0.00236011	0.00215753	0	0	0.00325124	0.00866142	0.0138086	0.00926975	0.00257824
KIAA0895L	0	0.0375569	0.0268923	0.0371201	0.0306916	0.0418924	0.0253751	0.0364801	0	0.00263129	0	0.0135723	0.0112668	0.0146699	0.0287939	0.00772172	0	0.010284	0.0180582	0.0364726	0.0255813	0.0182942	0	0.0133906	0.0350203	0	0	0.0551512	0.0129742	0.0334605	0.0196436	0.0359309	0.0274786	0.0128268	0	0	0.0421615	0.0220256	0	0.0316606	0.0161437	0.00400043	0	0.0023576	0.00908424	0.0190972	0	0.0141605
EXOC3L1	0	0	0	0	0	0	0.000861472	0	0	0	0	0	0	0	0	0	0	0	0	0	0	0	0	0	0	0	0	0	0	0	0	0.000493105	0	0	0	0	0	0	0	0	0	0	0	0	0	0	0	0
E2F4	0	0.0427138	0.0533991	0.0233519	0.0327312	0.0658105	0.0419372	0.0431181	0	0.0121857	0.0521277	0.0374498	0.0348928	0.0520678	0.039269	0.0224001	0	0.0672989	0.057442	0.0307987	0.0308111	0.0148375	0	0.01666	0.0211843	0	0.018629	0.0372852	0.0111518	0.0218359	0.0513776	0.0406505	0.0334745	0.0380284	0	0.121073	0.0247501	0.0361083	0	0.0422828	0.0156454	0.0317502	0.104958	0.0264603	0.0451692	0.0248289	0.0752322	0.0374859
ELMO3	0	0	0	0	0.0315588	0.0329311	0.00590274	0.00868873	0	0.00156629	0	0.0132182	0.00588939	0.00386972	0	0	0	0	0.00728297	0	0	0.00415824	0	0.00407104	0.0023212	0	0	0	0.0166583	0	0.00206284	0.018237	0.0123092	0.00457231	0	0	0.00895116	0.00403294	0	0.00827058	0	0.00630311	0.0141755	0.0238003	0.013751	0	0	0.0084647
LRRC29	0	0.00775233	0.0115373	0.0350718	0	0.0110102	0.00417716	0.0226004	0	0.00965853	0.0120586	0.0249149	0.0235561	0.00421084	0.0257456	0.047452	0	0.0278282	0.0107577	0.0378727	0.0411179	0.0159064	0	0.0061233	0.0101239	0	0.0493563	0.00793468	0	0	0.0312072	0.00468861	0.0186472	0.00365194	0	0.0509035	0	0.0157891	0	0.00943401	0.0205788	0.00261379	0	0	0.0169063	0.0298128	0.029646	0.00321138
TMEM208	0.0248579	0.0622488	0.00966837	0.0466911	0.102987	0.0121231	0.0257494	0.031489	0.0302941	0.0133402	0	0.0167611	0.0167087	0.00971531	0.0758875	0.0514863	0	0.0364543	0.0504442	0.0405159	0	0.00822016	0	0.0158117	0.00283857	0	0.0301553	0.0700258	0	0.0127986	0.058527	0.0275398	0.0159931	0.0251223	0.0633076	0.0673787	0.0275022	0.0254601	0.0571879	0.030824	0.0118478	0.0272075	0.0248458	0.0303772	0.0179862	0.0210588	0	0.0248016
FHOD1	0.00728537	0	0.0425113	0.104963	0.105815	0.0575129	0.0204218	0.066723	0	0.0321288	0.0594903	0.037842	0.0713364	0.106612	0.100858	0.0871261	0	0.0390413	0.0632268	0.0866306	0.0428096	0.0226867	0	0.0335059	0.0130208	0.121094	0.0706403	0.0880333	0.0412755	0.0104703	0.0418823	0.0385078	0.0603638	0.033012	0.0230412	0.053593	0.0478068	0.0453787	0	0.0355158	0.0445248	0.0145744	0.0136799	0.0487631	0.0398828	0.0771771	0.0365415	0.0540248
SLC9A5	0	0	0.0234341	0	0.0198198	0.00892047	0.00915919	0.0367104	0	0.0064397	0.0411823	0.0269493	0	0.0162032	0.020162	0	0	0.0130796	0.0064356	0.0118403	0	0.00995167	0	0.00291792	0.00551652	0	0	0.0131482	0	0.0278925	0.00829031	0.01728	0.00910373	0.00989765	0	0	0.0267359	0.00599771	0.0215785	0.0178485	0.0260714	0.00378679	0.00679398	0.051644	0.018341	0.0262281	0	0.0180168
PLEKHG4	0	0.0435482	0	0	0	0.00609156	0.00116855	0.00331344	0	0	0	0.00569107	0.00483461	0	0.0125885	0	0	0.00545207	0.00404885	0	0	0.000607686	0	0	0	0	0	0	0	0	0.00178673	0.000543119	0.00637063	0.00339849	0	0.018049	0	0.00998484	0	0	0	0.00354295	0	0	0.00163672	0	0.00756335	0.00268108
KCTD19	0	0	0	0	0	0	0	0	0	0.00271941	0	0.00387963	0.00367756	0	0	0	0	0.0264992	0	0.00439623	0	0.00568763	0	0.00239629	0	0	0	0	0	0.00933402	0	0	0	0.00487594	0	0.00669042	0.00553621	0	0	0	0.0135769	0.00444233	0.0154991	0	0	0	0	0.00193357
LRRC36	0	0	0.0243277	0.0183596	0.0253532	0.0205931	0.00663906	0	0	0.0112161	0	0.0122078	0.046333	0	0.00527146	0.0218059	0	0.0189049	0	0.0236234	0.00939476	0.00287118	0	0.0186932	0.0335288	0	0	0.0271972	0.0129742	0	0	0.00137971	0	0.0101251	0	0	0	0.00271069	0.00538516	0.00290592	0.007825	0.00361764	0	0	0.0016525	0	0	0
TPPP3	0	0	0	0	0	0.0192105	0.00151451	0.00249995	0.07721	0	0	0.00129169	0.0141643	0.00428343	0	0	0	0	0	0	0	0.00174179	0	0.00210853	0	0	0	0.0115301	0	0	0	0.00270553	0	0.00256958	0	0	0	0.00928517	0	0.00112589	0	0.00663092	0.0190486	0	0.00521827	0.00286592	0	0
ZDHHC1	0	0.00863752	0	0	0.0219616	0.00282637	0.00606478	0.0108945	0	0.00950027	0	0.0124554	0.0049322	0.0239831	0.00699943	0.00948877	0	0.0183247	0.0167222	0	0.0272093	0.00549311	0	0.00349245	0.00685544	0	0.018629	0.0117413	0.0127853	0.01152	0.0135218	0.0215369	0.0170296	0.0112419	0	0.00825755	0	0.00386977	0.0372394	0.0116132	0.0076693	0.00865887	0	0.0251918	0.00501505	0.00537484	0	0.00417122
HSD11B2	0	0	0	0	0	0.00529578	0.00028826	0.00212111	0	0	0	0	0	0.00589227	0.00387015	0	0	0	0	0	0	0.000160101	0	0.00351262	0	0	0.018629	0	0	0	0	0.000634388	0.00143009	0	0	0	0	0	0	0	0	0	0	0	0	0	0	0.00150343
ATP6V0D1	0.107025	0.0994108	0.0534274	0.058427	0.0496143	0.0802844	0.0668117	0.11075	0.188985	0.0712895	0.114846	0.0450069	0.0890355	0.100099	0.0694992	0.0467392	0.129559	0.0512864	0.0730035	0.133146	0.0889255	0.0413401	0	0.0528142	0.0491669	0.0776314	0.0508714	0.11364	0.0734602	0.0626962	0.0926609	0.0786685	0.0958854	0.0386391	0.0798082	0.140248	0.0762416	0.0616888	0.109058	0.0840986	0.0686525	0.0464122	0.0415512	0.116896	0.0888067	0.0346226	0.0413173	0.0685442
AGRP	0	0	0	0	0	0	0.000359888	0.00218586	0	0	0	0	0	0	0.00437481	0	0	0	0	0.0143844	0	0	0	0	0	0	0	0	0	0	0	0	0	0	0	0	0	0	0	0	0	0	0	0	0	0	0	0
RIPOR1	0.147824	0.0347151	0.0180212	0.031002	0.0549086	0.059108	0.0459894	0.0842101	0.0540136	0.0511058	0.0113045	0.0277171	0.0676044	0.0437607	0.0650492	0.0295293	0	0.0544355	0.0584836	0.072921	0.0640138	0.0156779	0.150442	0.0412446	0.0229937	0.270314	0.062227	0.0701634	0.0494771	0.13703	0.0593384	0.034323	0.0678863	0.04835	0.0263465	0.0492623	0.0211114	0.0678477	0.0775956	0.0397227	0.0618191	0.051654	0.0243905	0.0681418	0.0851311	0.0259554	0.0225889	0.043092
CTCF	0.110932	0.163085	0.116632	0.110945	0.0214682	0.134525	0.0599808	0.0979085	0.0249191	0.101425	0.0475302	0.0890375	0.106814	0.107468	0.196747	0.124074	0.086869	0.172697	0.106504	0.137163	0.109894	0.0867215	0.0649277	0.0937674	0.0980395	0.121094	0.148565	0.0858318	0.0606359	0.129372	0.0769796	0.0883029	0.0878942	0.0754197	0.0883822	0.118877	0.121408	0.0776261	0.0715422	0.105011	0.0979858	0.0552177	0.1794	0.107105	0.0748777	0.0617646	0.160541	0.067954
CARMIL2	0.0326585	0	0	0.0236049	0	0.0122012	0.00898831	0.0167725	0	0	0	0.00604185	0.00492197	0	0	0.00503963	0	0	0.00853958	0.00918035	0.0111481	8.4806e-05	0	0	0.0207983	0	0	0.00277672	0	0	0.014375	0.00996604	0.00853975	0.00160386	0	0	0.0243898	0	0.0468463	0.000566661	0	0.00371299	0	0.01559	0.0114888	0.00543445	0	0.00191242
ACD	0	0.0226928	0.0120408	0	0	0.00260208	0.00778183	0.00369303	0	0.0132287	0	0.00697667	0	0	0	0	0	0	0	0.0130362	0	0.00187946	0	0.000698757	0	0	0	0	0.0416549	0	0.0151228	0.00676832	0.0110826	0.00529602	0	0	0.00433096	0.00787467	0.0310984	0.00470881	0.0175414	0.00537452	0.0154228	0.0205453	0.00895827	0.0161329	0	0.00248383
PARD6A	0	0.0380559	0	0	0.00548355	0.00359084	0.00832451	0.00623513	0	0	0	0	0.0297293	0.00327781	0	0.0190639	0	0.0185317	0.0102948	0.018598	0.0138891	0.000572893	0	0	0.00949662	0	0	0	0	0	0.00781587	0.00413845	0.01843	0.000733051	0	0	0.00402401	0.0028991	0	0.00873182	0.0036681	0	0.0305313	0.0236844	0.00746835	0	0	0
ENKD1	0	0.00993365	0	0	0	0.00259895	0.00460877	0.00708059	0	0.00118004	0	0.000805855	0	0	0.00944646	0.00712363	0	0	0.00181123	0	0	0.00211291	0	0.00152709	0.0113062	0	0	0.0153211	0	0	0.013406	0.00493838	0.00188252	0.000821923	0	0	0.0058538	0.00707406	0	0.0125023	0.00523045	0.00297697	0	0.00709444	0.005834	0.00279549	0	0.00845099
C16orf86	0	0.0140971	0	0.0521521	0	0.00813795	0.009534	0.00776783	0	0	0	0	0	0.00584912	0.00358905	0.00689855	0	0	0.0107036	0.00563705	0	0.00338383	0	0.00518805	0	0	0	0	0.0610067	0.0138368	0.00644791	0.0107919	0.00677388	0.0112713	0	0	0.00376314	0.00768631	0	0.00759708	0.0165309	0.00945241	0	0	0.0101341	0	0	0.00128763
GFOD2	0	0.0377096	0.0768263	0.0159988	0.0808065	0.00259895	0.0140763	0.035623	0.0348771	0.0349851	0.0473708	0.0236873	0.0203981	0.0204356	0.0593865	0.0205406	0	0.0217072	0.018876	0.0153059	0.0110324	0.0221312	0	0.0140535	0.0167662	0.275653	0.0548561	0.0255962	0	0.014063	0.0308271	0.0215669	0.01704	0.0276725	0	0.021502	0.0180383	0.0349547	0.00679275	0.0320647	0.0242124	0.0121737	0.0500062	0.111518	0.0287849	0.00746728	0.0389982	0.025495
RANBP10	0.0693559	0.00997035	0.0234736	0.0417636	0.0368054	0.0573858	0.0409721	0.0219866	0.0257626	0.0290231	0.0113045	0.0554759	0.031774	0.0538936	0.0735254	0.0738554	0	0.106558	0.0510653	0.0827084	0.0681118	0.0412718	0.0876849	0.0466775	0.0901741	0	0.0652551	0.00882779	0.0352427	0.0775759	0.0413547	0.0598912	0.05456	0.0488732	0.0911287	0.0535922	0.0432418	0.053237	0.0380775	0.0455387	0.0662596	0.0544238	0.163041	0.103774	0.0671313	0.0387896	0.0482174	0.0522077
TSNAXIP1	0	0	0	0	0	0.0326727	0.00492149	0.00573895	0	0.0125131	0	0	0	0.00547757	0	0	0	0	0.00740787	0	0	0.00103349	0	0.00284305	0.00281101	0	0	0	0	0	0.00639784	0.000942811	0.00481409	0.00390479	0	0	0.00922791	0.00172808	0	0.0042801	0	0.0082796	0	0	0.00306601	0.00464011	0	0.00180872
CENPT	0.0581019	0.0460175	0.00834558	0	0.160764	0.0276758	0.0297726	0.0201075	0	0.00890124	0	0.00374895	0.0131491	0.022473	0.0166426	0.0166705	0	0.0201244	0.0155524	0.0108692	0.0562563	0.0161866	0	0.0196769	0.0134185	0	0.167563	0.00515064	0.0361959	0.0322624	0.0324608	0.028888	0.0378502	0.021268	0	0.04835	0.0487598	0.0351563	0.0335222	0.0126104	0.0122933	0.0166554	0	0.0355755	0.0155326	0.0128896	0.00844836	0.0243516
THAP11	0	0	0	0.0918339	0.0168298	0	0.010879	0.0125913	0	0.0071927	0	0.00344301	0.0179826	0.010148	0.0145941	0	0	0	0.00555603	0	0.00427423	0.00156263	0	0.00207518	0.00931046	0	0	0.00697971	0	0	0.010881	0.00566256	0.0087169	0.00665124	0	0	0.0104867	0.00794716	0	0.0050138	0.0128182	0.0015876	0	0.00251053	0.00675822	0.000631696	0	0.00495155
NUTF2	0.0511101	0	0.0220898	0	0.038007	0.0386076	0.0218115	0.0241227	0	0.00660933	0.0301891	0.015888	0.0121412	0.0267042	0.0346523	0.00429548	0.112511	0.028702	0.0198089	0.0118403	0	0.0106497	0.177077	0.0129924	0.00385986	0	0	0.0143882	0	0.00569342	0.0200133	0.0195455	0.0384277	0.0179117	0	0.0543821	0.0102316	0.0269793	0.0113302	0.0139927	0.026201	0.00181243	0	0	0.0107796	0.0119229	0.0106545	0.018429
EDC4	0	0	0	0	0	0	0.000109354	0.00444182	0	0	0	0.00120241	0	0.0032144	0	0	0	0	0	0	0	0.000442164	0	0.00129107	0	0	0	0	0	0	0	0.00107559	0	0.00255381	0	0	0.00119761	0.00290657	0	0.00671161	0	0.00364598	0	0	0	0	0	0.00106959
NRN1L	0	0	0	0	0	0	0	0	0	0	0	0	0	0	0	0	0	0	0	0	0	0.000129635	0	0	0	0	0	0	0	0	0	0	0	0.000868964	0	0	0	0.000816206	0	0.00484838	0	0	0	0	0	0	0	0
PSKH1	0.0563474	0.0198419	0.0283739	0	0.0140955	0.00304946	0.0157773	0.0232653	0.0503078	0.0255551	0.0457384	0.0115439	0.00631592	0.0180194	0.0458452	0.0439255	0	0	0.0359745	0.012408	0.0324517	0.00845753	0	0.0154111	0.00100948	0	0.0637534	0.0441402	0	0.0619419	0.0282878	0.0284908	0.0163917	0.0160817	0	0.0199876	0.0128376	0.0213556	0.00679275	0.0202158	0.0114897	0.0175463	0	0.0297727	0.015063	0.0191055	0.0479804	0.0125786
CTRL	0	0	0	0	0	0	0	0	0	0	0	0	0	0	0	0	0	0	0	0	0	0	0	0	0.0108322	0	0	0	0	0	0	0	0.00159658	0.000571513	0	0	0	0	0.0104649	0.00245552	0	0	0	0	0	0	0	0
AC040162.1	0	0	0	0	0	0	0.000536584	0.0077928	0	0	0	0.00442572	0	0	0	0	0	0	0	0.0105434	0	0.00019671	0	0.000935804	0	0	0	0	0	0	0	0.00110449	0	0	0	0	0	0.00090027	0	0.00224578	0.00340469	0	0	0	0	0.00532046	0	0.00216331
PSMB10	0	0	0	0	0	0	0.000434613	0	0	0	0	0.000419137	0	0	0	0	0	0	0	0	0	0	0	0.00122379	0	0	0	0	0	0	0.00281374	0	0	0	0	0	0	0	0	0.000985953	0	0	0	0	0	0	0	0
LCAT	0.0672076	0.0262421	0.0414125	0.028862	0	0.0104774	0.0123141	0.0188471	0	0.0105511	0.0120586	0.0203508	0	0.0098402	0.0736788	0.0490025	0	0.0282498	0.0145444	0.0122086	0.0424163	0.0161563	0	0.0204469	0.0286413	0	0	0	0	0.032454	0.0142054	0.0189049	0.0214092	0.00923119	0	0	0.0232987	0.0103754	0	0.0245188	0.0133606	0.00803058	0.0135543	0.0119671	0.0286249	0.0411394	0.0128741	0.0140641
SLC12A4	0	0.0191185	0.00834558	0	0	0	0.00947493	0.00908125	0	0.00436499	0	0.00504585	0.00738086	0.0171957	0.0414709	0.0113816	0	0.00581858	0.0070867	0.0106062	0	0.0131275	0	0.00732599	0	0	0	0.0434852	0.0176955	0	0.0196763	0.00984161	0.0132802	0.0130551	0	0.0232178	0.0131513	0.0018267	0	0.0152235	0.0142897	0.0044352	0	0	0.0199364	0.00966668	0	0.0164347
DPEP3	0	0	0	0	0	0	0	0.00159281	0	0.00867896	0	0.00154691	0	0	0	0	0	0	0	0.00563705	0	0.000190813	0	0.000878215	0	0	0.0252777	0	0	0	0	0	0	0	0	0	0	0	0	0	0	0	0	0	0	0	0	0.000805459
DPEP2	0	0.0350289	0.0529155	0.0348027	0.0441664	0.0277672	0.016049	0.003005	0.00762217	0.0273533	0	0.0510838	0.0575401	0.0452364	0.0451364	0.0497209	0.259987	0.022036	0.053647	0.153853	0.00446299	0.00968646	0	0.0518355	0.0106996	0.0427237	0	0.0512925	0.0161159	0.0307927	0.0564036	0.0024489	0.00902137	0.0385733	0	0.0498956	0.0100921	0.0480592	0.0169394	0.00330295	0.0460933	0.0614972	0.054108	0.0137365	0.0590781	0.00384344	0.036558	0.0261256
DUS2	0.0397831	0.0791129	0.0506449	0.0456371	0.0901875	0.04227	0.0181699	0.0366729	0.0455304	0.0280901	0.0242106	0.0346157	0.0513071	0.0450155	0.0839741	0.0677835	0	0.078047	0.0370468	0.0759011	0.0732896	0.037301	0	0.0358556	0.0249836	0	0.018629	0.0741767	0.068774	0	0.0341332	0.0501548	0.0367455	0.0439406	0	0.0518158	0.03623	0.0243639	0.037002	0.0346247	0.0716799	0.0230866	0.0681404	0.0117508	0.0442912	0.0356388	0.0423171	0.0261925
DDX28	0	0	0.0104311	0	0	0	0.00503468	0.00176815	0	0.000955445	0	0.00282356	0.00435449	0.00636396	0	0	0	0	0.00422096	0	0.00671481	0.000717088	0	0	0.00874346	0	0	0.0108307	0	0	0.00122257	0.00333749	0	0	0	0.0240434	0	0	0	0	0.00521999	0.00930528	0	0	0.00498215	0	0	0.00102556
NFATC3	0.247251	0.371185	0.31319	0.25216	0.321898	0.316821	0.177827	0.213868	0.20487	0.296888	0.331663	0.198928	0.262376	0.212884	0.283229	0.2418	0.112511	0.213273	0.277644	0.391131	0.273994	0.116063	0.217235	0.1906	0.254995	0.353752	0.193517	0.316574	0.264635	0.297058	0.242653	0.174926	0.223783	0.17527	0.370112	0.295719	0.21156	0.207314	0.285271	0.189941	0.322402	0.278811	0.169477	0.305803	0.282802	0.192925	0.316848	0.160293
ESRP2	0	0	0	0	0	0	0	0	0	0	0	0	0	0	0	0	0	0	0	0	0	0	0	0	0	0	0	0	0	0	0	0	0	0	0	0	0	0	0	0	0	0	0	0	0.00322961	0	0	0.00129184
PLA2G15	0.0440101	0.107346	0.109525	0.138858	0.138428	0.102807	0.0489779	0.087524	0.07459	0.0925429	0.161061	0.109649	0.156563	0.0429309	0.0812032	0.148385	0	0.122211	0.117565	0.205716	0.036413	0.0269896	0	0.0850643	0.0578136	0.0140164	0.0730619	0.0874037	0.0236394	0	0.0956168	0.0496293	0.0696864	0.0626732	0	0.126481	0.094543	0.075537	0.130397	0.0553093	0.106656	0.0348241	0.0598448	0.0374457	0.0515023	0.0668886	0.069789	0.0508582
SLC7A6	0.150203	0.190322	0.151582	0.139693	0.218211	0.194796	0.123374	0.133908	0.132959	0.144992	0.0240438	0.16737	0.207234	0.140113	0.244274	0.162862	0.286706	0.144145	0.159797	0.165195	0.164487	0.108584	0.177077	0.153657	0.104613	0.220865	0.177318	0.111247	0.0396708	0.154069	0.159925	0.136605	0.122847	0.139683	0.169929	0.0952554	0.221792	0.128541	0.187683	0.156637	0.206372	0.132642	0.100706	0.180312	0.16177	0.17375	0.124402	0.130521
SLC7A6OS	0.100947	0.0651394	0.0783622	0.0353707	0.0730212	0.0470913	0.0621456	0.0415857	0.0700639	0.0538156	0.106626	0.0613665	0.0435063	0.0851583	0.109304	0.0778765	0.130527	0.030816	0.0474452	0.0655593	0.0393889	0.0320839	0	0.0580243	0.0326439	0.0140164	0.0166344	0.035223	0.20209	0.0922591	0.0511518	0.0482122	0.0432986	0.0716251	0.0546687	0.0507536	0.0375255	0.0414017	0.0548045	0.0510673	0.0830784	0.0420961	0.0504193	0.0476755	0.0526939	0.0691679	0.0741163	0.0458161
PRMT7	0	0.0699157	0.0487458	0.0491026	0.118796	0.0680215	0.0342552	0.0793352	0.0614365	0.0262529	0.00861959	0.0468146	0.0650019	0.0430489	0.128305	0.0696569	0.086869	0.0466642	0.0875733	0.148703	0.100506	0.0419195	0.155285	0.0772927	0.0762302	0.0497483	0.0799121	0.0669318	0.058864	0	0.0703997	0.0451711	0.0617644	0.054632	0.119323	0.105462	0.0601235	0.0548655	0.0466177	0.0550497	0.0609843	0.0475408	0.0470613	0.0766945	0.0790666	0.0334526	0.112999	0.0324531
SMPD3	0.139284	0	0	0	0.0235076	0.00252683	0.00950329	0.00429288	0.0201815	0.017622	0.00822785	0	0.00312559	0.00306475	0.0215237	0.00544979	0	0	0.00214249	0.0098765	0.0449467	0.00194653	0	0.00644153	0.00627171	0	0	0	0.0192851	0	0.00977552	0.00143519	0.0100909	0.00413203	0	0	0	0.00605031	0	0.00974022	0	0.00721765	0	0.0248518	0.00681293	0	0.0316289	0.00834521
ZFP90	0.0793186	0.0690538	0.0341448	0.157021	0.00139785	0.111525	0.0433595	0.0702453	0.0454397	0.0462357	0.0315221	0.054993	0.0391645	0.0667619	0.0844864	0.081992	0	0.0271908	0.0531036	0.0156705	0.109984	0.0326927	0	0.059732	0.0533598	0.0140164	0	0.0518376	0.0399518	0.10193	0.0752285	0.0360132	0.0963076	0.0447774	0	0.0400777	0.0526573	0.0430939	0.142336	0.0583948	0.0694991	0.0522771	0.0412255	0.106361	0.0344573	0.0410046	0.0314322	0.0551074
CDH3	0.0433486	0	0	0	0	0.0158957	0.00408403	0.0242207	0.0302941	0.00348966	0.0262241	0.0026444	0	0.00723949	0	0.0441557	0	0	0.0150411	0	0	0.00213918	0	0.00359443	0	0	0	0.0169753	0	0.0207464	0.0114169	0.00259996	0.00664259	0.00547621	0	0	0.00596603	0.000656672	0.0113388	0.0160086	0.00674044	0.00351607	0	0	0.00239425	0.00589153	0	0.00332181
CDH1	0.126579	0.0142249	0	0	0.0069461	0	0.00188848	0.000921835	0	0	0	0.00450938	0.00458336	0	0.00408562	0	0	0	0	0	0	0.000492275	0	0.00101501	0.00481869	0	0.0252777	0	0	0.0127986	0.00397998	0.00224983	0	0.000753967	0	0	0.0143522	0	0	0	0	0	0	0	0.00194595	0	0	0.00331343
TANGO6	0.16964	0.212906	0.107038	0.254346	0.0920852	0.133867	0.0688156	0.139357	0.0907557	0.139617	0.126825	0.126712	0.117545	0.168795	0.135381	0.117534	0	0.145881	0.143752	0.103541	0.140187	0.0999673	0.0611367	0.103587	0.115342	0.249084	0.0310852	0.179673	0.187983	0.256141	0.115138	0.117648	0.199353	0.130489	0.279262	0.10792	0.124541	0.11575	0.228224	0.132316	0.15333	0.124741	0.141343	0.127439	0.0796831	0.0886919	0.134381	0.0963825
HAS3	0	0	0.00662593	0	0	0.0133242	0.000982434	0.00182303	0	0	0	0	0	0	0.00770039	0.00457015	0	0.013295	0.00146956	0	0	0.00195949	0	0	0	0	0.0572544	0	0	0	0.00117589	0.00184416	0.00123607	0	0	0	0	0	0	0	0	0	0	0.0102806	0	0.000927427	0	0
CHTF8	0	0.0568325	0.0257981	0.033792	0.105633	0.0275905	0.0306009	0.0341291	0.07721	0.0342711	0	0.0274374	0.0154014	0.03197	0.0427187	0.0393223	0	0.0260461	0.0373373	0.0340906	0.0506124	0.0237058	0	0.0156649	0.0168424	0	0.101651	0.0227836	0.0897464	0	0.018794	0.0168615	0.0319829	0.0228909	0.0617081	0.0252963	0.0135384	0.0167672	0.0212001	0.0174413	0.0497759	0.0150581	0	0.036977	0.0228928	0.0426319	0.0248162	0.0427889
UTP4	0.0485685	0.0711805	0.0543574	0.0543646	0.0104859	0.0223132	0.0135814	0.0454937	0	0.0261952	0	0.0171099	0.0339233	0.0294298	0.00853795	0.0186198	0	0	0.04582	0.0646626	0	0.0204259	0	0.0171222	0.048599	0	0.0486768	0.0151307	0.053174	0.0259845	0.0213806	0.0234445	0.0337944	0.0164498	0.0836595	0.061652	0.0232213	0.0296487	0.0697079	0.0279005	0.0330939	0.0133125	0.0450351	0	0.012836	0.0145582	0.00756335	0.037249
SNTB2	0.124417	0.0140971	0.0460472	0	0.0211242	0.0193988	0.0201765	0.0303267	0	0.01292	0	0.0182959	0.0861535	0.00648812	0.0234915	0.0436378	0.123835	0.0214807	0.037652	0.0125783	0.00374605	0.0129683	0.354236	0.0208802	0.0216399	0	0	0.0759414	0.0124699	0.0237975	0.0302242	0.0221728	0.0247928	0.0184142	0	0.0291567	0.028128	0.0356009	0.00371181	0.0182145	0.0225726	0.0243653	0.0146201	0.060615	0.0309905	0.0164703	0.133705	0.0356144
AC026464.4	0	0	0	0	0	0	0	0	0	0.00118651	0	0	0	0	0	0	0	0	0	0	0	0	0	0	0	0	0	0	0	0	0	0	0	0	0	0	0	0	0	0	0	0	0	0	0	0	0	0
VPS4A	0.0410243	0.0297479	0.0544998	0.0301515	0.0721741	0.0847407	0.0218048	0.0502208	0.0577061	0.0121204	0	0.0216686	0.0208392	0.0200549	0.0623465	0.0296798	0.112511	0.0111441	0.0374801	0.0620736	0.0386831	0.0109735	0	0.0163815	0.064552	0	0	0.026573	0.0614721	0.0826457	0.019379	0.0454091	0.0273039	0.0331255	0	0.0595532	0.0318118	0.020847	0.0723822	0.0361936	0.0181333	0.0144954	0.0529234	0.045883	0.0162555	0.0236663	0.00719255	0.0314292
COG8	0.10012	0	0.0104311	0	0	0.0126125	0.0144271	0.0119842	0.074846	0.0213248	0	0.00757219	0.0265909	0.00342924	0.0293625	0	0	0.00773383	0.0129	0.0484729	0.0109083	0.00328395	0	0.00466759	0.00761129	0	0.0107311	0.00469984	0	0	0.0144338	0.0112532	0.00629666	0.0156338	0	0	0.00766599	0.0162621	0	0.00739226	0.00970457	0.00705272	0	0.0575152	0.00425269	0.0142159	0	0.00584614
AC026464.3	0	0.0344441	0	0	0	0	0.00574802	0.00455045	0	0.00380185	0	0.00181203	0	0	0.0131184	0.0270303	0	0	0.00927393	0.0364394	0.0138891	0.00676064	0	0.0050778	0	0	0	0.0236416	0	0	0.00740811	0.00738413	0.00824984	0.00959714	0	0	0.0162276	0.00870399	0	0.00495328	0.00845141	0.00520218	0	0.015662	0.00441091	0.0168138	0	0.00540745
NIP7	0.00728537	0	0	0	0	0.00519811	0.00483897	0.0132474	0	0.00464907	0	0.00749693	0.0128006	0.0192178	0	0.0178873	0	0.0171753	0.00784234	0.0453125	0	0.00312943	0	0.00588685	0	0	0	0	0	0.0114687	0.0106262	0.00510732	0.00574922	0.00446468	0	0.0253439	0.00493138	0.0163178	0	0.00478326	0.0076693	0	0.0396211	0	0.00704862	0.00494228	0	0.0114171
TERF2	0.0586127	0.0844004	0.0285695	0.0410658	0.0595949	0.0417398	0.0212865	0.0531131	0	0.0785781	0.00271397	0.0490712	0.00583375	0.015213	0.0550496	0.0582541	0	0.0405476	0.0289234	0.0517708	0.0516175	0.0275503	0	0.0433834	0.0336518	0.0727379	0.0104028	0.022213	0.0794536	0.08729	0.0491535	0.0416984	0.0423837	0.0417778	0	0.0242651	0.0655324	0.0413734	0.0359607	0.0501272	0.0197784	0.0564056	0.0146201	0.0383682	0.0298784	0.0478609	0.0237519	0.0546659
CYB5B	0.0805045	0.0587938	0.0677524	0.105319	0.101158	0.0869593	0.0414331	0.0552681	0	0.0749397	0.0481863	0.0635938	0.0528801	0.0775354	0.0624439	0.0232083	0	0.10803	0.0594232	0.0292581	0.0829952	0.0419158	0.0330516	0.071861	0.0866991	0.0140164	0.0252777	0.0871029	0.0279082	0.154878	0.0550021	0.0368814	0.0713099	0.0446437	0.0397761	0.0727654	0.0754883	0.0515967	0.068691	0.0625803	0.0618083	0.0516115	0.0816972	0.0980577	0.0521401	0.0223186	0.0523447	0.0611478
NFAT5	0.321878	0.322456	0.344605	0.411035	0.391169	0.332926	0.263648	0.258257	0.230831	0.255063	0.291926	0.290465	0.347055	0.261537	0.354866	0.369923	0.77706	0.339535	0.314093	0.244386	0.392739	0.112769	0.477958	0.219796	0.265716	0.713493	0.352554	0.3212	0.385192	0.359112	0.24652	0.203509	0.223849	0.226882	0.36509	0.308322	0.22848	0.275806	0.292829	0.246928	0.316671	0.241885	0.217778	0.437261	0.344227	0.183274	0.251026	0.261122
NQO1	0	0.0233428	0	0.0414698	0.0408655	0	0.00529083	0.00444848	0	0	0	0	0	0.00775548	0.00236625	0.0253106	0	0	0	0	0	0.00057012	0	0.000830206	0	0	0	0.00466957	0	0	0.00275243	0.000625346	0.00270419	0.000381445	0	0	0	0	0	0.000666511	0	0.000813423	0.0273646	0.0112451	0	0.00178907	0	0.0132812
NOB1	0	0.0226592	0.00662593	0	0	0.0104844	0.00882888	0.0235306	0	0.00490169	0	0.00314864	0.0205789	0.0193961	0.00505751	0.00836235	0	0.0233074	0.00527151	0	0.0416974	0.00414348	0	0.00355575	0	0.255492	0	0	0	0	0.00291234	0.0113538	0.00927739	0.0168501	0	0.00493967	0.0114138	0.0116193	0	0.00723551	0.00342888	0	0.0204664	0.00815263	0.0137942	0.00995523	0	0.00782338
WWP2	0.0879716	0.16924	0.188881	0.227125	0.117896	0.166595	0.107456	0.118369	0.0567574	0.182041	0.194906	0.155757	0.131769	0.161512	0.205187	0.219909	0.216624	0.222364	0.196158	0.197431	0.191699	0.105496	0	0.145049	0.143408	0.314697	0.204256	0.155983	0.134045	0.155899	0.13844	0.108517	0.147388	0.161021	0.178226	0.0997076	0.153721	0.129931	0.094365	0.152167	0.173399	0.126457	0.141311	0.135428	0.124275	0.0972097	0.102202	0.135746
CLEC18A	0	0	0	0	0	0	0.00107118	0	0	0	0	0.000707091	0	0.00327781	0	0	0	0	0	0.00563705	0	0	0	0.00277522	0	0	0	0	0	0	0	0	0	0.00106655	0	0	0	0.0059598	0	0	0.00567163	0	0	0	0.00530502	0	0	0.000491627
PDPR	0.180135	0.039497	0.108176	0.0414698	0.0952034	0.0581068	0.0476092	0.0720644	0	0.0393465	0.0752011	0.0691107	0.0405917	0.11816	0.116869	0.156948	0	0.0591571	0.0979007	0.0408218	0.0572106	0.0670916	0.330799	0.0497886	0.0863279	0.0727379	0.106882	0.0440018	0.0404988	0.0483829	0.0619819	0.0695886	0.0439087	0.0579669	0.0312844	0.0543006	0.118944	0.0439368	0.111189	0.0358508	0.0581774	0.037296	0.0505815	0.0510476	0.0500342	0.0374328	0.0947003	0.0544847
CLEC18C	0	0	0	0	0	0	0	0	0	0	0	0	0	0	0	0	0	0	0	0	0	0	0	0	0	0	0	0	0	0	0	0	0	0	0	0	0	0	0	0	0	0	0	0	0	0	0	0
EXOSC6	0.00728537	0.113153	0.0360672	0.0443961	0.0456092	0.0452735	0.0304966	0.029097	0.0302941	0.0383883	0	0.0231721	0.0354217	0.0318444	0.0446657	0.0315318	0	0.00773383	0.0263659	0.03649	0.0341608	0.0149914	0.0330516	0.0120502	0.0528762	0.0427237	0	0.081939	0.0461983	0.0306019	0.0546864	0.0164775	0.0466145	0.028829	0.0662096	0.0585734	0.0156669	0.0397453	0.0593324	0.0196447	0.0510928	0.0135672	0.0117813	0.0257275	0.0464338	0.0234807	0.0248059	0.0388769
AARS	0.135	0.0791485	0.0217061	0.0253479	0.0582463	0.106696	0.0712361	0.114086	0.0240015	0.0288936	0.0896696	0.0539793	0.0609417	0.103967	0.106135	0.118099	0.24037	0.0825532	0.0757167	0.0609917	0.0256739	0.0591837	0.0330516	0.0539118	0.0831359	0.416359	0.1106	0.0906178	0.0929679	0.0372797	0.0843516	0.0731286	0.16527	0.0344306	0	0.0269248	0.052243	0.0832849	0.138596	0.0695877	0.042108	0.0426926	0.0135543	0.0287628	0.0508722	0.0443054	0.0879735	0.111502
DDX19B	0	0	0	0	0	0	0	0	0	0	0	0	0	0	0	0	0	0	0.00143812	0	0	0.00016974	0	0	0	0	0	0	0	0	0	0	0	0	0	0	0	0	0	0	0	0.0021884	0	0	0.00188789	0	0	0
AC012184.2	0	0.0173144	0.00662593	0	0.0104859	0.0142962	0.0048395	0.00926449	0	0.000981156	0.0896696	0.019035	0.0270027	0.00296524	0.0079068	0	0	0.0408309	0.00922448	0	0	0.00370674	0	0.00621121	0	0	0	0.00537521	0	0	0.0155261	0.00264475	0.00738621	0.00893587	0	0	0.00193319	0.0115615	0.0124717	0.00666157	0.00593809	0.00267306	0	0.0259259	0.00280091	0.00944604	0.0211899	0.00247127
DDX19A	0	0.0120669	0	0	0.0307816	0.019535	0.00862863	0.00954085	0.0716786	0.00216892	0	0.0015843	0.00635195	0	0.00745534	0.0148719	0	0.0313164	0.0147562	0.0267405	0	0.0042249	0	0.0117037	0.00785069	0	0	0.0263151	0.0394301	0.00913512	0.00935355	0.00951444	0.0168128	0.0102268	0	0	0	0.00732258	0.0276823	0.0184202	0.0150622	0.011574	0	0.0176612	0.00720349	0.0179872	0.0049655	0.0190704
ST3GAL2	0	0.0631503	0.0629546	0.047593	0	0.0551553	0.046402	0.0743645	0.0302941	0.0899269	0.0389455	0.0501501	0.0658942	0.0207292	0.0726987	0.0173446	0.177851	0.0451597	0.0618581	0.0722087	0.0406836	0.0504467	0	0.0450509	0.0341303	0	0	0.0282454	0.0156281	0.0460347	0.0613253	0.0396914	0.0457073	0.0496197	0	0.0357521	0.0499013	0.0799326	0.0664301	0.0826237	0.109028	0.0309205	0.0518578	0.0364049	0.0527317	0.0693153	0.121877	0.0895219
COG4	0.0434355	0.0734578	0.0532666	0	0.10999	0.0260702	0.0432074	0.0453726	0.00762217	0.0526453	0	0.0347524	0.0526075	0.0220891	0.0666471	0.0757946	0	0.11435	0.0397065	0.0733284	0.0183537	0.0513043	0.197127	0.049145	0.0529591	0	0	0.0252963	0.056531	0.0652067	0.0376038	0.0443509	0.0355379	0.0506951	0.0673674	0.0536608	0.0359013	0.0399684	0.0732411	0.0565838	0.0351469	0.0350377	0.0621599	0.0829465	0.0307501	0.0389251	0.0321221	0.0246792
SF3B3	0.118564	0.0656203	0.0822519	0.0503322	0.0518515	0.0621888	0.0463796	0.0996825	0.0617584	0.0866986	0	0.0656718	0.0668704	0.0689671	0.103108	0.0579747	0.130527	0.115843	0.0533887	0.0982138	0.0674763	0.0645887	0	0.0755015	0.0796176	0	0.114969	0.107341	0.154512	0.0111202	0.0744955	0.0799127	0.117623	0.0702002	0.0253198	0.0286314	0.102111	0.064289	0.0817162	0.067793	0.0981835	0.0617513	0.0833036	0.0543006	0.0724445	0.0746213	0.0669165	0.0926327
IL34	0	0	0	0	0	0.00737952	0.00584645	0.0154709	0	0	0	0.0144537	0.00367756	0.0128671	0.0172431	0.0203831	0	0.010685	0.00713314	0.0138363	0.0116191	0.000909752	0	0.00485714	0.00468936	0	0	0.0063792	0	0	0.00770645	0.00485186	0	0.000369931	0	0	0.00185578	0.00410452	0.0119114	0.0118085	0	0	0	0.0161822	0	0.00215826	0	0.00227504
VAC14	0.0364928	0.0482595	0.0980475	0	0	0.0370463	0.0596943	0.0839809	0.0473521	0.0244161	0.0418037	0.0601219	0.0891216	0.0770358	0.150344	0.0617591	0.27705	0.0600157	0.0444491	0.0581539	0.0386854	0.0562318	0.084199	0.060217	0.0182552	0.0140164	0.0668148	0.0631272	0.0932628	0.0271686	0.083754	0.0915448	0.0696372	0.0467047	0.0804794	0.00804153	0.109224	0.0744323	0.0804403	0.0801001	0.0858836	0.0287462	0.0629852	0.0483555	0.0445833	0.051932	0.0893555	0.108516
HYDIN	0.0201262	0.0508972	0.0118834	0.0295738	0.0600369	0.0632776	0.023474	0.0290762	0.0222506	0.0442493	0.0365452	0.0244627	0.0440681	0.0270847	0.0356367	0.0740047	0	0.0692922	0.0345274	0.0317941	0.129503	0.0103828	0.0649277	0.027329	0.0840143	0	0.0301553	0.0564829	0.056777	0.0574654	0.049719	0.0496525	0.0344292	0.0229791	0.0719239	0.00449268	0.0274482	0.017224	0.0543021	0.0152087	0.0355644	0.0170339	0	0.0922328	0.03597	0.0115023	0.0283328	0.0334709
CMTR2	0.105303	0.0411342	0.0509982	0.0258202	0.0146811	0.0441326	0.0513076	0.0478949	0.151811	0.0976085	0.0764273	0.0335746	0.11342	0.081863	0.0563256	0.112432	0.129559	0.0802935	0.0592075	0.0792723	0.0242442	0.0393944	0	0.0374899	0.0438467	0	0.0728842	0.032993	0.0634704	0.0375363	0.0392023	0.0326935	0.0429491	0.0602791	0.0221116	0.131705	0.0312207	0.0532987	0.0539748	0.0418984	0.119552	0.0731381	0.0486639	0.0396851	0.0375065	0.0624966	0.0560437	0.0190355
CALB2	0	0	0	0	0	0.0044542	0.00381786	0.0018653	0	0	0	0.00549636	0.00218134	0	0.00459376	0.00678149	0	0	0.00820709	0	0	0.00296969	0	0	0.0072906	0	0.018629	0.0290752	0	0	0.00703792	0.00364134	0.00882766	0.00166225	0	0	0	0.00386534	0	0.00171421	0	0.00362935	0.0246628	0.012343	0.00459519	0	0	0.000491627
TLE7	0	0	0	0	0	0	0	0	0	0	0	0	0	0	0	0	0	0	0	0	0	0.00085102	0	0	0	0	0	0	0	0	0	0	0	0.00149806	0	0	0	0	0	0	0	0	0	0	0	0	0	0
ZNF23	0	0	0	0	0	0	0	0	0	0	0	0	0	0	0	0	0	0	0	0	0	0	0	0	0	0	0	0	0	0	0	0	0	0	0	0	0	0	0	0	0	0	0	0	0	0	0	0
AC010547.4	0	0	0	0	0	0	0	0	0	0	0	0	0	0	0	0	0	0	0	0	0	0.000190813	0	0.00108982	0	0	0	0	0	0	0	0	0	0.00111896	0	0	0	0	0	0	0	0	0	0	0	0	0	0
ZNF19	0	0	0	0	0	0	0.00180521	0.00416485	0	0	0	0.000883954	0	0	0	0	0	0	0.004949	0	0	0	0	0.00074262	0	0	0	0.00937636	0.0216973	0	0	0.00185866	0	0.00355481	0	0.00828769	0	0	0	0.001613	0	0	0	0.0140731	0	0.00384219	0	0.00179346
CHST4	0	0	0	0	0	0	0	0	0	0	0	0	0	0	0	0	0	0	0	0	0	0	0	0	0	0	0	0	0	0	0	0	0	0	0	0	0	0	0	0	0	0	0	0	0.00163672	0	0	0
TAT	0	0	0	0	0	0	0	0	0	0	0	0	0	0	0	0	0	0	0	0	0	0	0	0	0	0	0	0	0	0	0	0.00137393	0	0	0	0	0	0	0	0	0	0	0	0	0	0	0	0
MARVELD3	0	0	0	0	0	0	0.000859531	0	0	0	0	0	0	0	0	0	0	0	0	0	0	0.00104088	0	0	0	0	0	0	0	0	0	0.00125121	0	0	0	0	0	0	0	0.00129391	0	0.00710015	0	0	0	0.00254454	0	0
PHLPP2	0	0.0678369	0.125903	0.122775	0.0817409	0.0416394	0.0326063	0.0468896	0.0397813	0.0466703	0.0162899	0.053215	0.051592	0.0148953	0.0690928	0.0401785	0	0.0389307	0.0482971	0.0308798	0.0662814	0.031545	0	0.0465618	0.0564002	0	0.11905	0.014138	0.0559935	0.0433334	0.0675052	0.0417171	0.0600519	0.0414759	0.0391253	0.0525	0.0820311	0.0428707	0.027537	0.050023	0.0625563	0.0547283	0.0825722	0.0954427	0.0513277	0.0456731	0.0123269	0.0541031
AP1G1	0.126166	0.113039	0.102422	0.190369	0.239745	0.145328	0.0770494	0.11821	0.0727583	0.139337	0.0473708	0.115612	0.120429	0.136468	0.144157	0.136162	0	0.0435273	0.122122	0.0947783	0.156478	0.0543518	0	0.0835619	0.139676	0.0727379	0.33486	0.182087	0.208243	0.0772717	0.097005	0.099668	0.100116	0.0792937	0.0772018	0.0902018	0.126368	0.0891934	0.122737	0.104256	0.126152	0.120736	0.0946037	0.122386	0.144195	0.0892328	0.063023	0.0959509
IST1	0.194806	0.143566	0.120837	0.0779282	0.145109	0.0870468	0.0811346	0.0992176	0.263307	0.119136	0.0675314	0.122036	0.0848085	0.0965041	0.132652	0.158453	0	0.145232	0.152629	0.199422	0.0632547	0.0579295	0.291928	0.0919128	0.0881917	0	0.0310852	0.116515	0.188042	0.135051	0.134762	0.0747528	0.0995456	0.0967452	0.2681	0.163821	0.0714311	0.0945762	0.125838	0.101989	0.0991733	0.103504	0.0460217	0.188832	0.126369	0.0827581	0.111717	0.0807225
ZNF821	0.0563474	0.0782622	0.0390654	0.137278	0.0251894	0.018359	0.0318396	0.042221	0	0.0374409	0.0313457	0.0271378	0.0512559	0.0391971	0.0605864	0.0793536	0.138001	0.0177321	0.0303779	0.0118403	0.0274137	0.022105	0.354236	0.0432605	0.0328777	0	0	0.0632309	0.0159999	0	0.0381386	0.0367379	0.0606498	0.041805	0	0	0.0564185	0.0288318	0.0911795	0.0345518	0.0510248	0.0580654	0.0781854	0	0.0379017	0.0250797	0.0499581	0.0126944
PKD1L3	0	0	0.00425135	0.00958193	0	0.00308179	0.00475844	0	0	0.00430254	0	0.00722957	0	0.00831494	0	0	0	0	0.00381267	0	0	0.00290695	0	0.00342556	0	0	0	0.0147131	0	0.0216321	0.00203547	0.00478154	0	0.0063771	0.0595556	0	0	0	0	0.0090626	0.0100676	0.0136049	0	0	0.00467998	0	0	0.00177464
DHODH	0	0.0116803	0	0	0.0121321	0	0.0021841	0.0207032	0.019376	0.00306545	0	0.00753648	0.00223329	0.0126921	0	0	0	0.00837096	0.00663735	0	0.0111163	0.00450291	0	0.00758302	0.0272655	0.0140164	0	0.0243411	0	0.0356412	0.00546454	0.00635057	0.0257053	0.014912	0	0	0.0117131	0.0193758	0.00904414	0.0224339	0.00785566	0.00167766	0.0285344	0	0.00412563	0.00398297	0	0.0243872
TXNL4B	0	0.0261281	0	0.0305669	0.032723	0.0459813	0.0273036	0.0310544	0.0583217	0.0168533	0.0411229	0.016481	0.0259382	0.0181568	0.0182841	0.0412281	0	0.00674174	0.0137076	0.0126711	0.0453629	0.0167329	0	0.0130507	0.0219657	0	0.0079764	0.0141055	0.00519299	0	0.0217457	0.0265322	0.0306927	0.0198247	0	0.102883	0.0168365	0.0285692	0.0895532	0.0378523	0.0180129	0.0177534	0.0135543	0.0564192	0.0155435	0.0178665	0.0245198	0.0414958
HP	0	0	0	0	0	0	0.000116895	0	0	0	0	0	0	0	0	0	0	0	0	0	0	0	0	0	0	0	0	0	0	0	0	0	0	0	0	0	0	0	0	0	0	0	0	0	0	0	0	0.000802793
HPR	0	0	0	0	0	0	0.00144206	0.000968319	0.019376	0	0	0	0	0	0	0	0	0	0	0	0	0.00141142	0	0.000987825	0	0	0	0.00312472	0	0	0	0.000484548	0.00206653	0	0	0	0	0.002366	0	0.00163566	0	0	0	0	0	0	0	0
DHX38	0.0364928	0.0597846	0.0273191	0.0779353	0	0.0331411	0.0270034	0.0399093	0	0.0261108	0.0262241	0.0555331	0.0775721	0.0616143	0.0219989	0.0865758	0	0.0742355	0.028585	0.114384	0.0481324	0.0218381	0	0.030017	0.0249776	0.0427237	0	0.0363828	0.0204239	0.037524	0.0466501	0.0390028	0.032501	0.0331273	0.0391253	0.0203268	0.0349163	0.0398377	0.0102767	0.0313308	0.04928	0.0308001	0.0148147	0.012401	0.039576	0.0399499	0.0147914	0.030993
PMFBP1	0.00728537	0.0258108	0.0233371	0	0	0.0118384	0.00893109	0.00800192	0	0.00506358	0	0.0151256	0.0167874	0.0315525	0.00876296	0.0331161	0	0	0.00663849	0.00947047	0	0.0168015	0	0.00893931	0.00608909	0	0	0.0418389	0	0.027239	0.0193021	0.0113901	0.0213441	0.024771	0.0861746	0	0.0444473	0.0162958	0.0117549	0.0199385	0.0100843	0.0315924	0	0.0262188	0.000938531	0.00924635	0.0144304	0.00298908
ZFHX3	0.570535	0.533979	0.298283	0.645014	0.635099	0.534673	0.299049	0.427738	0.137872	0.469494	0.779892	0.436538	0.500736	0.364676	0.529853	0.595726	0.730496	0.576193	0.512625	0.648357	0.614073	0.196619	0.546305	0.320717	0.485199	0.483914	0.35644	0.531855	0.472479	0.528365	0.422776	0.326902	0.376111	0.28925	0.580207	0.450045	0.400044	0.329494	0.532711	0.419529	0.487674	0.45179	0.316195	0.561268	0.487112	0.278757	0.335795	0.325365
PSMD7	0.11207	0.0470179	0.043313	0.0760149	0.0439464	0.0700272	0.0459601	0.0741617	0.111044	0.0379302	0	0.0536235	0.068954	0.037209	0.0903367	0.0210423	0.216624	0.0641443	0.0556172	0.0914655	0.0548378	0.0290159	0	0.045352	0.0646117	0	0.0079764	0.0259623	0.137277	0.142983	0.0696675	0.0372018	0.0541288	0.033775	0.16299	0.0128785	0.064273	0.0488123	0.0372394	0.0462531	0.0381025	0.0306905	0.0164934	0.113708	0.0480911	0.03994	0.0232053	0.0586541
NPIPB15	0.011958	0.0186931	0.00355825	0	0.012995	0.0137488	0.000645269	0.00197368	0	0	0.0579318	0.0350058	0.00813311	0.0347669	0.0298447	0	0	0.0111502	0.00495253	0.0359011	0	0.0166538	0	0.0246925	0.0122083	0	0.0252777	0.0375375	0.00519299	0	0.0450694	0.00480682	0.048114	0	0	0.0235477	0.018407	0.00933677	0	0.0408379	0.0161765	0.0278518	0	0.0119671	0.0183433	0.0225258	0	0.0134452
CLEC18B	0	0	0	0	0	0.00876082	0.000318862	0	0	0	0	0	0	0	0	0	0	0	0	0.00900322	0	0.000162432	0	0	0	0	0	0	0	0	0	0	0	0	0	0	0	0	0	0	0	0	0	0	0	0	0	0
GLG1	0.196546	0.321571	0.202017	0.369345	0.251922	0.267233	0.161482	0.223615	0.141109	0.189895	0.221928	0.265629	0.215812	0.192409	0.245327	0.265543	0.291796	0.272588	0.218135	0.185542	0.193489	0.113521	0	0.201652	0.146658	0.286527	0.102451	0.170059	0.206018	0.296819	0.21958	0.1733	0.193318	0.198835	0.381978	0.339568	0.183773	0.203581	0.197345	0.245099	0.198837	0.189917	0.267352	0.243529	0.25794	0.163624	0.14663	0.167308
RFWD3	0.257554	0.0708298	0.0412412	0.0522781	0.0289117	0.0613845	0.0524364	0.0666787	0.0378088	0.0707213	0.070172	0.063296	0.0717677	0.0445896	0.0959692	0.037916	0	0.0299184	0.0526085	0.139356	0.164786	0.117151	0	0.078183	0.0506309	0	0.0668039	0.0455984	0.0802958	0.0953386	0.0787892	0.0563159	0.0746491	0.0598428	0	0.0675344	0.119348	0.0666022	0.0890638	0.0515558	0.0761899	0.0456902	0.169136	0.0437766	0.071215	0.054041	0.0269554	0.0828017
MLKL	0.0643834	0.0651809	0.00273746	0	0.100672	0.0746025	0.149785	0.109375	0	0.0173235	0.350546	0.0524457	0.033222	0.243108	0.0550348	0.0756087	0	0.0659792	0.0409419	0.0471263	0.116775	0.0535655	0	0.0357741	0.0424857	0	0.0233962	0.0361694	0.172034	0.0157233	0.0296985	0.0370365	0.0671755	0.0269488	0.219602	0.0242051	0.0202674	0.0677432	0	0.0912235	0.0587409	0.0686578	0.0606327	0.0847679	0.0147804	0.160616	0.00926975	0.0142244
FA2H	0	0.0173589	0.00321283	0	0	0.0164406	0.00745698	0.00204462	0	0.00555219	0	0	0	0	0.00268763	0	0	0	0.00601246	0.0195537	0.0111481	0.00473261	0	0.0089373	0.0198069	0	0.0079764	0	0.00813207	0	0.0114599	0.00378999	0.00881382	0.00253464	0.1271	0.0981783	0.00180155	0.00803854	0.0180356	0.00152203	0.00351426	0	0	0	0.00288072	0	0.0481856	0.0042616
WDR59	0.0511101	0.0736796	0.0993306	0.259059	0.118847	0.0774932	0.0641172	0.113905	0.123587	0.10879	0.280059	0.0777975	0.102055	0.0762765	0.144221	0.155204	0.123835	0.124256	0.120256	0.174498	0.193244	0.0583679	0.0649277	0.0804577	0.0740213	0	0.0649671	0.0945943	0.182707	0.100941	0.0934461	0.0838963	0.076042	0.0780307	0.0822614	0.0239223	0.0646967	0.0809496	0.093616	0.134363	0.100673	0.12029	0.0931578	0.187405	0.0936501	0.0770329	0.169302	0.113526
ZNRF1	0.0212412	0.0565221	0.0217595	0.0361443	0.107909	0.0362016	0.0173046	0.034339	0	0.0291699	0.0301891	0.0232247	0.0760699	0.106565	0.0681611	0.0506563	0	0.0622791	0.0558355	0.0941879	0.095072	0.0748657	0	0.0538532	0.0289467	0	0.0106648	0.0440717	0.0266037	0.0268341	0.0350602	0.0939721	0.040743	0.0273283	0.100445	0.0239915	0.0205459	0.0472842	0.0170626	0.0351247	0.0458887	0.0641939	0.171085	0.0639995	0.0402955	0.0944789	0.0854512	0.0696041
LDHD	0	0	0	0	0	0	0.00572953	0.00403004	0	0.0214668	0	0	0	0.0131017	0.014104	0.0237206	0	0.0100899	0.00705897	0.0247355	0	0.00260829	0	0.00931641	0	0	0	0	0	0	0.00302157	0.00814647	0.00347059	0.00347732	0	0	0.0131593	0.00475653	0.00582513	0.00321084	0.00379131	0	0	0.0125103	0.00324687	0.00162352	0.0252146	0.00268163
ZFP1	0.0364928	0	0.0218163	0	0	0.0233464	0.00668377	0.0152149	0	0	0	0.00654126	0.00406547	0.020262	0.020117	0	0	0.0253144	0.00384077	0.0178982	0	0.00230262	0	0.00526795	0.00333823	0	0	0.0136827	0	0.0877302	0.00389773	0.00216441	0.0162342	0.0112685	0	0	0.005928	0.00110996	0	0.0157457	0.0066364	0.0168628	0	0	0.00569277	0.00292087	0	0.0101836
CTRB1	0	0	0	0	0	0	0	0	0	0	0	0	0	0	0	0	0	0	0	0	0	0.000389898	0	0.000554583	0	0	0	0	0	0	0	0	0	0	0	0	0	0	0	0	0	0	0	0	0	0	0	0
BCAR1	0.0563474	0.0193555	0.0183305	0.0611534	0	0.021029	0.00949271	0.0165273	0	0.0159905	0	0.00661155	0.01889	0.0115095	0.0270913	0	0	0	0.0131819	0.0136165	0.02526	0.00196765	0	0.0211129	0.0421617	0	0.0461213	0.0249804	0.00843971	0.0207464	0.0226922	0.00432143	0.0145123	0.0128459	0	0.00669042	0.00775494	0.00215717	0	0.00129614	0.00550873	0.00708883	0	0.0295618	0.0125232	0.0232264	0.00926975	0.000976016
CFDP1	0.0201262	0.11028	0.0961921	0.103572	0.142073	0.153618	0.0848453	0.149975	0.00762217	0.136452	0.0627507	0.12907	0.096213	0.132008	0.207501	0.147	0	0.177102	0.113681	0.110443	0.0843846	0.0795898	0	0.147197	0.108634	0.0776314	0.120512	0.132605	0.104201	0.0989435	0.148872	0.0915969	0.133229	0.093246	0.0861746	0.0791817	0.177545	0.119919	0.125442	0.123864	0.0967633	0.0827163	0.116959	0.165472	0.107124	0.112642	0.0937723	0.112359
TMEM170A	0	0	0	0	0	0	0	0	0	0	0	0	0	0	0	0	0	0	0	0	0	0	0	0	0	0	0	0	0	0	0	0	0	0	0	0	0	0	0	0	0	0	0	0	0	0	0	0
CHST6	0	0.00668854	0	0.0511619	0.0168298	0.0112107	0.00130496	0	0	0	0	0	0	0	0	0	0	0.00805263	0	0	0	0.00183834	0	0	0.00243197	0	0	0	0	0.0278499	0.00319516	0.00134241	0	0	0	0	0	0.00090027	0	0.00386837	0	0	0	0	0.00446816	0	0	0
TMEM231	0	0	0	0	0	0.0110303	0.00147822	0.00269713	0	0	0	0.00147433	0	0	0.00527146	0	0	0.013295	0.00061946	0.00732691	0.00733285	0.00201732	0	0.00272247	0	0	0	0.00918999	0.00843971	0.0260655	0	0.00342968	0.00484135	0.00252474	0	0.0109995	0	0.0012966	0	0.00106302	0	0	0	0	0	0.000927427	0	0.00309684
GABARAPL2	0.071054	0.0673603	0.027265	0.0505638	0.140822	0.0569754	0.0527233	0.0647679	0.0201815	0.0455603	0.00822785	0.046905	0.0297331	0.0329876	0.0466568	0.0379528	0	0.0643684	0.0544122	0.0601262	0.0810345	0.0128499	0.113034	0.0283093	0.109043	0.0427237	0.0943382	0.0757852	0.108116	0.0278403	0.0613184	0.0367889	0.075903	0.0347043	0.110495	0.056825	0.0530131	0.0459999	0.0970755	0.0223973	0.0282254	0.0401707	0.0243905	0.0439129	0.0633729	0.0244138	0.0269006	0.03312
ADAT1	0	0.0127365	0.0628125	0	0.0297972	0.00411548	0.0208434	0.0205686	0.0197509	0.0262253	0.0257371	0.0430518	0.0356497	0.00671215	0.0210444	0.0285541	0	0.0408611	0.0237179	0.0541569	0.021604	0.0171197	0	0.0209766	0.0188413	0.0775349	0	0.0271307	0.00943294	0.0429741	0.0391329	0.0206872	0.0341094	0.0183814	0.0391253	0.00398945	0.0166508	0.0235778	0.0832269	0.0136755	0.0232286	0.0442446	0.0266584	0.0349995	0.0357414	0.0253726	0.0477196	0.0180072
KARS	0	0.0454003	0.00463822	0	0.0396451	0.0189892	0.0256998	0.0595979	0.0455304	0.0252494	0.0229163	0.0224369	0.0204903	0.0466037	0.033851	0.0138178	0	0.0222282	0.0352364	0.0167106	0.0486678	0.0129297	0	0.0253203	0.0050528	0	0	0.0518675	0.0794046	0	0.0448083	0.0270263	0.0340456	0.0296636	0	0.00914653	0.0166283	0.0245289	0.0461554	0.0458674	0.0338488	0.0270535	0	0.0391918	0.0135217	0.0139891	0.0370567	0.0322851
TERF2IP	0.0725866	0.215271	0.0968547	0.218282	0.229085	0.172772	0.0822512	0.144366	0.142691	0.16859	0.112398	0.196152	0.12922	0.115953	0.196561	0.189314	0	0.22339	0.188057	0.168047	0.239554	0.0713117	0.389016	0.113361	0.189751	0.0427237	0.187927	0.18696	0.213689	0.196197	0.193419	0.112178	0.14913	0.0980505	0.358134	0.129138	0.0706181	0.0956304	0.245809	0.0710558	0.120426	0.144668	0.0613031	0.206606	0.176547	0.148541	0.157997	0.0879554
AC025287.4	0	0	0	0	0	0.00308179	0.00112319	0.00540384	0	0	0.00271397	0.00207678	0	0.00572872	0	0	0	0	0.0033261	0	0.0158789	0.0019546	0	0.00312846	0	0	0	0	0	0	0.00190628	0.00175974	0	0	0	0	0	0	0	0	0.0191804	0.00229139	0	0	0	0.0011367	0	0
DUXB	0	0	0	0	0	0	0	0	0	0	0	0	0	0	0	0	0	0	0.00454912	0	0	0.000126578	0	0	0	0	0	0	0	0	0	0	0	0.00136548	0	0	0	0	0	0	0	0	0	0	0	0	0	0
CPHXL	0	0	0.00463822	0	0	0.00530523	0.000300272	0	0	0	0	0	0	0	0.0034545	0	0	0	0.0025363	0	0	0.0014353	0	0	0	0	0	0	0	0	0.00100475	0	0	0	0	0	0	0.000865211	0	0.00532962	0	0.00118505	0	0	0.00163672	0	0	0
CNTNAP4	0.071054	0.0369816	0.0786256	0	0.101069	0.0719299	0.0176101	0.0485878	0.0503078	0.0374212	0.0813224	0.0399578	0.0508768	0.0406169	0.0382542	0.0523968	0.216624	0.0257675	0.0413692	0.0433378	0.0116191	0.0131983	0	0.0121212	0.132639	0	0.120217	0.05932	0.0368975	0.065462	0.05314	0.0206415	0.0549443	0.0154944	0.0475346	0.124473	0.0526877	0.0348198	0.0849803	0.032802	0.0345178	0.018469	0.0525252	0.046358	0.0500123	0.0219569	0.0643007	0.036273
MON1B	0	0.0163801	0.00922612	0	0	0.00417995	0.00659426	0.00688727	0	0.00337344	0.0120586	0.00712116	0.00617874	0.0223029	0.00777162	0.0214266	0	0.0173785	0.0082479	0.00820827	0.0291097	0.00966104	0	0.00744029	0.00379993	0	0	0.0121074	0	0	0.00928473	0.00732002	0.00716976	0.00725199	0	0.00914067	0	0.0153403	0	0.0129068	0.0271068	0.00412216	0	0.00535463	0.00683795	0.0204588	0	0.0126416
SYCE1L	0.0248579	0	0.0414125	0	0	0	0.000373896	0.00525672	0	0	0	0.00322045	0	0.00716956	0	0.00342185	0.138001	0	0.00229149	0.00855533	0.0136199	0.00142299	0	0.000831302	0.00299336	0	0	0	0	0	0.00786054	0.0037508	0	0.0025741	0	0	0.00795	0.00090027	0	0	0	0	0	0	0	0.00392375	0	0.00187533
ADAMTS18	0	0	0.0120245	0	0	0.0238328	0.000905663	0.00275558	0	0	0	0.00642043	0	0	0	0	0	0	0.00639502	0	0	0.000592025	0	0.00224643	0.00731953	0	0	0.0211757	0	0.0198774	0	0.00209846	0.00240388	0.00311288	0	0	0	0	0	0	0.00824622	0	0	0	0	0.00320357	0	0.0025941
NUDT7	0	0	0	0	0	0	0.00196171	0.00392855	0	0	0.0257371	0.00145443	0	0.00927673	0.011113	0.0106089	0	0	0.000795093	0	0	0.00122543	0	0	0.00567001	0	0.0225099	0.00268853	0	0	0	0.00111819	0.00513213	0.000759265	0	0	0	0.00806194	0	0	0	0.00202031	0	0	0.00643498	0.00835128	0	0.00171048
VAT1L	0.0581019	0.0016029	0.0434211	0.0177653	0.0838512	0.0244063	0.00962228	0.00864724	0	0.00955048	0.0408954	0.00501382	0.0208004	0.0109207	0.00420495	0.0117148	0	0.00732873	0.0173837	0	0	0.00485408	0	0.00442073	0.0123289	0	0.0511742	0.0210591	0.0147332	0.00404873	0.0202361	0.00463364	0.0152	0.0148083	0.0822614	0	0.0159482	0.0091114	0.00703381	0	0.00793745	0.00196904	0.0117813	0.0176612	0.0123879	0.00653139	0.012709	0.00464375
CLEC3A	0	0	0	0	0	0	0	0	0	0.0015941	0	0	0	0	0	0	0	0	0	0	0	0.000164465	0	0	0.0129115	0	0.00322201	0	0	0	0	0	0	0	0	0	0	0	0	0	0	0	0	0	0	0	0	0
WWOX	0.907871	0.675521	0.705104	0.846291	0.681295	0.56926	0.41111	0.585821	0.682486	0.725314	0.592754	0.653787	0.691971	0.62092	0.844955	0.651317	1.04874	0.952553	0.618557	0.828125	0.839015	0.458011	0.363746	0.636017	0.5827	0.114187	0.563749	0.747101	0.629411	0.675864	0.642708	0.521175	0.447215	0.52433	0.859114	0.661111	0.613234	0.642545	0.676707	0.580125	0.650331	0.578581	0.575041	0.846083	0.68274	0.50164	0.637325	0.613735
MAF	0.309639	0.39672	0.241907	0.429161	0.482529	0.522108	0.152608	0.168101	0.295889	0.296971	0.335812	0.328405	0.3917	0.0988583	0.308609	0.255576	0.396564	0.226706	0.273752	0.468703	0.286429	0.0639101	0.513566	0.183707	0.320342	0.398463	0.513729	0.337608	0.293544	0.308534	0.230698	0.0897679	0.165818	0.203469	0.454419	0.45386	0.214326	0.178942	0.303857	0.129817	0.295441	0.108619	0.0783242	0.519653	0.319053	0.124449	0.157255	0.0905967
DYNLRB2	0	0	0.095175	0	0	0	0.000315718	0.00297452	0	0	0	0	0.00881481	0.00450366	0	0	0.086869	0	0	0.0194186	0	0.0026454	0	0.00168413	0	0	0	0	0	0	0.00357065	0.0072655	0.00400488	0.000608297	0	0	0	0.00144966	0	0	0.000613368	0.000989129	0	0	0	0	0	0.00156582
CDYL2	0.00728537	0.0748303	0.0709914	0.0177653	0.0307166	0.0676302	0.016099	0.026378	0	0.00251574	0.0802861	0.00667201	0.0049978	0.00372315	0.0312709	0.00307577	0	0.0341392	0.0226009	0.0088499	0	0.00762691	0.177833	0.0131986	0.0122925	0	0.0302692	0.0504964	0.0314429	0.066848	0.0319432	0.0136904	0.0270378	0.005732	0	0.0377878	0.0136182	0.0265804	0	0.0227293	0.0236014	0.0144994	0	0.028018	0.0135955	0.0175421	0.0147914	0.00584208
CMC2	0.164183	0.0736604	0.0680785	0.15694	0.135593	0.106335	0.0441247	0.055252	0	0.0545176	0.0164413	0.0537318	0.0529704	0.0540445	0.0660016	0.100087	0	0.0405454	0.0822531	0.0369759	0.120083	0.0499746	0	0.0323386	0.0681624	0.136411	0.039962	0.0845127	0.0602239	0.0710068	0.0594041	0.0367578	0.0667566	0.041312	0.0338605	0.0615307	0.0891205	0.0368213	0.057419	0.0604002	0.0534876	0.0490332	0.0678914	0.0604584	0.041909	0.0415673	0.0385298	0.0646656
CENPN	0	0	0.01342	0	0	0	0.00513306	0.00714293	0	0	0	0.00775348	0.00729276	0	0.00735929	0	0	0	0.00378726	0	0	0.0146622	0	0.00166866	0	0	0	0.00542561	0	0	0.00650778	0.00408657	0.00194199	0.00706002	0	0	0.0102892	0.00739904	0	0.00368892	0.00254672	0.00498754	0.0608416	0	0.00655092	0.00131209	0.00836517	0.00222272
AC092718.8	0	0	0	0	0	0	0.0032735	0.0032973	0	0.00162025	0	0	0	0	0	0	0	0	0	0	0	0.000455989	0	0	0	0	0	0.00598132	0	0	0.00142512	0	0	0	0	0	0	0.00198318	0	0.00415254	0	0	0	0	0.00171173	0	0	0.00312963
ATMIN	0	0.0323927	0.0119038	0	0	0.021959	0.018487	0.0215032	0	0.0317724	0.13846	0.0120893	0.0185617	0.016841	0.0845756	0.0282287	0	0.00788747	0.0228081	0.0280805	0.031733	0.0069466	0	0.0186906	0.0416282	0	0	0.0219659	0.0271871	0	0.00978062	0.015979	0.0110001	0.00651987	0.0622057	0.00398945	0.02309	0.0105023	0.0528311	0.00906947	0.0149156	0.0161835	0	0.0373066	0.0178474	0.00395516	0.0185766	0.0142887
GCSH	0	0	0	0	0	0	0	0	0	0	0	0	0	0	0	0	0	0	0	0	0	0	0	0	0	0	0	0	0	0	0	0	0	0	0	0	0	0	0	0	0	0	0	0	0	0	0	0
BCO1	0	0	0	0	0	0.0127925	0.00120564	0	0	0	0	0.00578678	0	0	0	0	0	0	0.00282203	0	0	0.000653504	0	0.00213177	0	0	0	0	0	0	0.00887206	0.00142301	0.00375376	0	0	0	0	0	0	0	0	0	0	0	0.00315182	0	0	0
GAN	0	0.0833837	0.0578477	0.0233747	0.0505596	0.0855787	0.040043	0.058491	0.0797584	0.0339418	0.21353	0.039587	0.0696313	0.0794366	0.0284182	0.0861893	0	0.0400677	0.0552334	0.0280953	0.0985918	0.0355806	0.0649277	0.0290107	0.0711083	0.0428186	0.0303149	0.0967395	0.0687984	0.0213805	0.0358329	0.05088	0.0720813	0.0459306	0.158599	0.00912313	0.0477818	0.0502278	0.0362501	0.0591822	0.0531777	0.0410352	0.064121	0.033224	0.066488	0.0506056	0.0890174	0.0572515
CMIP	0.386131	0.404358	0.452959	0.537283	0.562842	0.418432	0.243124	0.411795	0.188576	0.381085	0.355278	0.326127	0.423859	0.309387	0.496939	0.517659	0.464408	0.464059	0.386611	0.615583	0.444022	0.153936	0.434112	0.290153	0.37527	0.353078	0.383944	0.470314	0.379722	0.408095	0.34964	0.243054	0.315366	0.28015	0.491753	0.342834	0.356929	0.267304	0.384896	0.401161	0.376	0.372853	0.365267	0.472509	0.405806	0.311929	0.279122	0.307118
PLCG2	0.0361212	0.355841	0.288493	0.443425	0.386702	0.312545	0.218722	0.250157	0.321237	0.299631	0.291315	0.315247	0.287799	0.206136	0.399163	0.331084	0.307703	0.424577	0.323086	0.350523	0.379519	0.16216	0.223933	0.24426	0.214533	0.207278	0.206102	0.24299	0.199605	0.325971	0.281917	0.231065	0.218593	0.225573	0.151248	0.328808	0.282412	0.245889	0.270892	0.283006	0.365537	0.216567	0.40102	0.386486	0.284623	0.209939	0.391699	0.192778
SDR42E1	0	0	0	0	0	0	0	0	0	0	0	0	0	0	0	0	0	0	0	0	0	0	0	0	0	0	0	0	0	0	0	0	0	0	0	0	0	0	0	0	0	0	0	0	0	0	0	0
HSD17B2	0	0	0	0	0	0	0	0	0	0	0	0	0	0	0	0	0	0	0	0	0	5.19112e-05	0	0	0	0	0	0	0	0	0.00161726	0	0	0	0	0	0	0	0	0	0	0	0	0	0	0	0	0
MPHOSPH6	0	0.0530932	0.036438	0.0301515	0	0.0581875	0.0481343	0.0554093	0.0240015	0.0532183	0	0.020425	0.0297798	0.0664965	0.0517132	0.0357529	0	0.0744224	0.015756	0.0223193	0.0137467	0.0277185	0.0611367	0.0227572	0.0413037	0	0.0534122	0.0556782	0.0934996	0.0489448	0.0463477	0.0398684	0.059311	0.0341955	0.0622057	0.116695	0.0335098	0.0479352	0.040531	0.0485475	0.0574763	0.0971386	0.0367587	0.0877339	0.0421579	0.00742261	0.0774586	0.04043
CDH13	0.0902244	0.0986474	0.191908	0.357509	0.170576	0.12763	0.0602713	0.0698359	0.0197509	0.0805206	0.195367	0.0848175	0.0312563	0.0520297	0.175182	0.548019	0	0.0899818	0.100548	0.096255	0.116405	0.0207601	0.0611367	0.114483	0.104194	0.270314	0.0488512	0.167455	0.244776	0.143721	0.0845985	0.0552941	0.060046	0.0722107	0.127839	0.0742977	0.127348	0.0518026	0.158315	0.0625861	0.0811527	0.108817	0.0392049	0.140543	0.0891719	0.048354	0.349883	0.0506755
HSBP1	0.0201262	0.0557334	0.0229839	0.0975771	0.0931714	0.0439342	0.0627182	0.0411913	0.0222506	0.015614	0.0133074	0.01495	0.0122033	0.071509	0.0446702	0.0399141	0.177851	0.0252572	0.0582342	0.0767586	0.0303808	0.0162376	0.0330516	0.0255403	0.0290451	0.275653	0.0556184	0.103346	0.0144276	0	0.0422568	0.0336454	0.0417655	0.0258167	0.0221116	0.0186737	0.0684545	0.0370288	0.0526971	0.0120105	0.031022	0.0445039	0.00679398	0.0770176	0.043294	0.0167822	0.0614961	0.0254668
MLYCD	0.00728537	0	0	0.0197504	0	0.0267866	0.00424485	0.00479642	0	0.0108685	0	0.0100625	0.00431249	0.0178424	0.00844443	0.0335791	0	0.010685	0.0170428	0.0356688	0.008537	0.00634017	0	0.00978916	0	0	0	0.0233256	0.0143618	0.0364264	0.0155213	0.0103108	0.0113413	0.0112285	0	0	0	0.00870934	0.01244	0.0108301	0.0262939	0.0118974	0	0.0124276	0.0142432	0.00318244	0.0144535	0.0107702
OSGIN1	0	0.0016029	0	0	0	0	0.000764607	0	0	0	0	0.00610625	0	0	0	0	0	0	0	0	0	0.000526357	0	0.00157928	0	0	0	0.00663698	0	0	0.000230866	0.00153545	0	0	0	0	0	0	0	0	0	0.00559821	0	0	0	0	0.0107763	0.00296689
NECAB2	0	0.0141897	0	0	0	0.0167134	0.00925522	0.0152795	0	0.00436761	0	0	0.0275208	0.00681422	0	0	0	0.0054631	0.0115876	0	0.00446299	0.00485338	0	0.00431513	0	0	0	0	0.0192851	0	0.0181163	0.0124046	0.00549134	0.00460815	0	0	0.00193406	0.00456332	0.0226097	0.0114628	0.00711474	0	0	0.0117533	0.00186813	0.00171958	0	0.0110533
SLC38A8	0	0	0	0	0	0	0.000212896	0	0	0	0	0.00204644	0.0074587	0	0.00493008	0	0	0	0	0.00563705	0	0	0	0.0017707	0	0	0	0	0	0	0.00293439	0.000569113	0.000815861	0.00252783	0	0	0	0	0	0.000646114	0	0	0	0	0	0	0	0.00100676
MBTPS1	0.215887	0.110461	0.150047	0.187793	0.144773	0.130635	0.0551619	0.10061	0.10674	0.14099	0.25668	0.0838192	0.143957	0.08451	0.111278	0.142938	0.433396	0.116118	0.085102	0.107663	0.127319	0.056802	0	0.0834998	0.0511631	0	0.111418	0.0836277	0.0970797	0.109178	0.0929707	0.0785297	0.077012	0.0922421	0.0563006	0.0619916	0.0640773	0.0748403	0.0565823	0.0760543	0.104138	0.179855	0.093917	0.108372	0.113245	0.0584986	0.0563232	0.0900428
HSDL1	0	0	0.0475332	0.0625566	0.0443773	0.0241786	0.028441	0.0261409	0.0799294	0.0348878	0.0466613	0.0171036	0.010325	0.0175377	0.00396029	0.0339626	0.129559	0	0.0215951	0.0620984	0.0216901	0.0138597	0.150442	0.0256715	0.0540266	0	0	0.036215	0.0387961	0.0348104	0.018815	0.0155544	0.0300587	0.0109203	0.152701	0	0.0211327	0.017516	0.0263263	0.0391917	0.0362457	0.0295653	0	0.0639675	0.023019	0.0131683	0.0464896	0.0173916
DNAAF1	0	0	0	0	0	0.00892047	0.00120506	0.00550698	0	0	0	0	0.0157204	0	0	0	0	0.00560193	0	0	0.00846074	0.00139756	0	0.000841641	0	0	0	0	0	0	0	0.00436939	0.0143726	0.0053161	0	0	0.00180155	0.00142759	0	0	0	0.00331733	0.0146201	0	0.00151525	0.00145121	0.00719255	0.000603588
TAF1C	0.0248579	0.122308	0.0361845	0.105828	0	0.0138103	0.0327487	0.0448033	0.019376	0.020449	0.00271397	0.0544272	0.048135	0.0259208	0.0207758	0.029087	0	0.0152086	0.0497583	0.056871	0.0343615	0.0169582	0	0.0138037	0.0745299	0	0	0.0327566	0.0110933	0.00849531	0.0260486	0.0338441	0.0313365	0.030446	0.041584	0.0235477	0.0272487	0.0246883	0.0464979	0.0385865	0.0332521	0.00740358	0.0154991	0.0616854	0.03434	0.0179835	0	0.0269058
ADAD2	0	0	0	0	0	0.00710876	0	0	0	0	0	0	0	0.00283276	0	0	0	0	0	0	0	0.000241647	0	0	0	0	0	0	0	0	0	0	0	0	0	0	0	0	0	0	0.00256904	0	0	0	0.00416901	0	0	0
KCNG4	0	0	0	0	0	0	0	0	0	0	0	0	0	0	0	0	0	0	0	0	0	0	0	0	0	0	0	0	0	0	0	0	0	0	0	0	0	0	0	0	0	0	0	0	0	0	0	0.000331443
WFDC1	0	0	0.00321283	0.0378496	0	0	0.00369495	0	0	0	0.0315221	0	0	0.00308954	0.00844443	0	0	0	0.00111686	0	0	0.000995049	0	0.00374875	0	0	0.0511742	0	0.0371159	0.0243792	0.00345627	0.00616796	0.00758761	0.00317415	0	0	0	0.00117749	0.00703381	0.000646114	0.00255184	0	0	0	0.00218141	0	0	0.00227502
ATP2C2	0	0	0	0.00732222	0.014257	0	0.00273557	0.00139868	0	0	0	0	0.0113451	0	0	0	0	0.0198723	0.00111317	0	0	0.00223975	0	0.00101056	0	0	0	0.00741936	0.0166583	0	0	0.00464836	0.004393	0.00453214	0	0	0.00272182	0.00242999	0	0.000822229	0.00314814	0.00710015	0	0	0.00133977	0.001141	0	0.00270338
COTL1	0.187913	0.275854	0.225756	0.143272	0.212478	0.159243	0.185652	0.255766	0.142812	0.201535	0.0959419	0.138909	0.154459	0.218341	0.33309	0.221285	0.210525	0.283537	0.223625	0.275596	0.0877446	0.149038	0.136053	0.219915	0.0679776	0.170589	0.197672	0.2054	0.0581698	0.179055	0.214092	0.200241	0.156738	0.205056	0.10539	0.240857	0.2924	0.255897	0.260233	0.206985	0.338796	0.0872284	0.156439	0.186187	0.178937	0.256164	0.311264	0.113298
KLHL36	0.105747	0.0323753	0.0339257	0.109708	0.0202965	0.0448961	0.044976	0.0288552	0.0782969	0.0475525	0.0422436	0.0433146	0.0412697	0.0480094	0.0307826	0.0311269	0.112511	0.0213805	0.0524827	0.044583	0.11313	0.0223539	0.197127	0.0415053	0.0166766	0.0140164	0.165571	0.0544538	0.0373831	0.0271648	0.0505112	0.0263732	0.0398786	0.0509582	0.0338605	0.00690998	0.0408984	0.0548883	0.048983	0.0464495	0.0438326	0.0258339	0.0603485	0.0828801	0.0745502	0.0407461	0.0142942	0.0371492
USP10	0.295496	0.15004	0.08495	0.169385	0.106592	0.0910135	0.0737261	0.159091	0.0240015	0.129056	0.05258	0.124672	0.0572914	0.152925	0.168131	0.152623	0.146195	0.165765	0.168581	0.108162	0.174253	0.0879912	0.182047	0.127563	0.0812402	0.33788	0.114731	0.160459	0.0167724	0.2	0.119663	0.12138	0.170133	0.0908896	0.0890281	0.106059	0.126681	0.137263	0.124228	0.160882	0.165375	0.101628	0.166584	0.15353	0.101314	0.152543	0.167351	0.11918
CRISPLD2	0	0.00993365	0	0	0	0.00753345	0.00531483	0.00189619	0.0257626	0.00578889	0	0.00255485	0	0.0201183	0.00353942	0	0	0	0.00566975	0	0	0.00166283	0	0.00328371	0	0	0.0189357	0	0.0202163	0	0.00606608	0.00328666	0.0124476	0.00595077	0	0	0.00153479	0.0196522	0	0.00763521	0.00421272	0.0594024	0	0	0.0135844	0.00119039	0	0.00222098
ZDHHC7	0.154187	0.0223229	0.076041	0.0824905	0.0756752	0.10219	0.0856794	0.0493255	0	0.0498191	0.00271397	0.0839365	0.0642331	0.079405	0.0805589	0.0638666	0.138001	0.0807153	0.121137	0.070444	0.0803989	0.0375589	0.0330516	0.0586877	0.0526131	0.187809	0.0491315	0.0815643	0	0.129777	0.0645483	0.0609555	0.0951292	0.0830207	0.132074	0.0348354	0.0534319	0.0799975	0.0538268	0.0631832	0.101384	0.0738331	0.0133083	0.052304	0.107103	0.0628802	0.0231998	0.0474951
KIAA0513	0.0326585	0.0767248	0.102573	0.114214	0.0389499	0.0497596	0.106517	0.0841446	0.0888268	0.0620023	0.00271397	0.0706874	0.0780589	0.0291348	0.110136	0.0652732	0.284519	0.0565018	0.0628993	0.0939026	0.120428	0.0396797	0.26478	0.0528878	0.0549774	0.0727379	0.0507	0.0829487	0.0545656	0.125628	0.0752526	0.0549984	0.0558916	0.0493568	0.0568263	0.138754	0.0917279	0.0833789	0.0671017	0.0842912	0.0643618	0.132555	0.0686341	0.0885856	0.148253	0.0600329	0.0806289	0.0219328
FAM92B	0	0	0	0	0	0	0	0	0	0	0	0	0	0	0	0	0	0	0	0	0	0.000374833	0	0	0	0	0	0	0	0	0	0	0	0	0	0	0	0.00410452	0	0	0	0	0	0	0	0	0	0
GSE1	0.0201262	0.0631438	0.124426	0.020696	0.0771363	0.10702	0.0970559	0.0747723	0.155406	0.0971966	0.15069	0.0883458	0.0870097	0.0520677	0.177536	0.166921	0.146195	0.100224	0.111983	0.0943749	0.187678	0.0609517	0.165177	0.0958156	0.103579	0.0775349	0.0619029	0.103326	0.0667291	0.0159161	0.111058	0.0696066	0.0729879	0.0917906	0.0703735	0.145733	0.115629	0.110864	0.0845458	0.0459258	0.113556	0.0969885	0.0814358	0.0950021	0.122887	0.0640491	0.0856361	0.0664229
GINS2	0	0	0	0	0	0	0.00330155	0.00381283	0	0	0	0	0	0	0	0	0	0	0	0	0	0.00651158	0	0	0.00468936	0	0	0	0	0.00404873	0	0.00236411	0	0.000345521	0	0	0.0090278	0	0	0	0	0	0.0133083	0	0	0	0	0
C16orf74	0	0	0	0.00732222	0	0.00587135	0.000454924	0	0	0.00148786	0	0.00200791	0	0	0.0125322	0	0	0	0	0	0	0	0	0.00472527	0	0	0	0	0	0	0.000420276	0	0	0	0	0	0	0.00525281	0	0	0.00217081	0	0	0	0	0.00650666	0	0.00390406
EMC8	0	0.0185553	0.0745638	0.0371197	0.0609536	0.00815237	0.0203595	0.0368256	0	0.0267671	0	0.0169068	0.0383564	0.0270202	0.0155559	0.037141	0	0	0.0350277	0.0422894	0.0527843	0.0177243	0	0.0181171	0.0251176	0	0.0104028	0.010088	0.0186494	0.0275482	0.0224618	0.0237821	0.0276306	0.0161718	0	0	0.0146315	0.0287929	0.028663	0.0191836	0.0117005	0.0242747	0.0133083	0.0445162	0.0163463	0.00948579	0.0212407	0.0244398
COX4I1	0.23673	0.17036	0.0670232	0.238909	0.241549	0.245064	0.11763	0.159689	0.109585	0.0950913	0.13395	0.119837	0.072791	0.0981656	0.161089	0.162472	0.248228	0.122186	0.175122	0.207991	0.155104	0.0476322	0.339181	0.102269	0.120836	0.28737	0.15532	0.202289	0.168617	0.255541	0.176296	0.097373	0.13477	0.058482	0.209121	0.0683444	0.10292	0.131179	0.187439	0.116653	0.110833	0.0998028	0.176435	0.261774	0.165653	0.0692148	0.0385111	0.0816958
IRF8	0.252194	0.144584	0.237757	0.170582	0.225483	0.117725	0.121151	0.261887	0.269504	0.134734	0.155368	0.104363	0.15387	0.118653	0.138769	0.290272	0.086869	0.124434	0.202441	0.220351	0.1518	0.15913	0.413545	0.211002	0.0772781	0.257632	0.170047	0.229772	0.111382	0.146331	0.155706	0.18482	0.0671531	0.226066	0.0925181	0.143729	0.194719	0.145727	0.180048	0.265931	0.251719	0.0618843	0.265764	0.167053	0.15676	0.401352	0.182035	0.0841219
FOXF1	0	0	0	0	0	0	0	0.00225713	0	0	0	0	0	0	0	0	0	0	0	0	0	0	0	0	0	0	0	0	0	0	0	0	0	0	0	0	0	0	0	0	0	0	0	0	0	0	0	0
MTHFSD	0.00728537	0.0476823	0.0174519	0.0134296	0.0069461	0.0233498	0.0158943	0.0165718	0	0.0218953	0.00861959	0.013126	0.00221008	0.0266526	0.0198789	0.00763751	0	0.00650878	0.0235711	0.0239591	0.0248761	0.0124754	0	0.00850048	0.0152702	0.121094	0	0.00339389	0	0.0726166	0.0262051	0.00677956	0.0177771	0.0228511	0.13495	0.0101433	0.0205998	0.0192673	0.0268555	0.00539573	0.0134008	0.0119536	0	0.0175511	0.0115282	0.0166023	0.00735223	0.0232972
FOXC2	0	0	0	0	0	0	0	0	0	0	0	0	0	0	0	0	0	0	0	0	0	0	0	0	0	0	0	0	0	0	0	0	0	0	0	0	0	0	0	0	0	0	0	0	0	0	0	0
C16orf95	0.0201262	0	0.0452891	0	0	0.0119971	0.00255557	0.0150688	0.0503078	0.013998	0	0.00769666	0.00864027	0.00505669	0.0476643	0	0	0	0.00397094	0	0	0.00731125	0	0.0149407	0.0092911	0	0	0.0414899	0	0	0.00504726	0.0187929	0.0156372	0.0101907	0	0	0.00604193	0.0103485	0.0149294	0.0142519	0	0.00574173	0	0.00809435	0.00600786	0.0234972	0	0.0226789
AC010531.1	0	0.00561361	0	0	0	0.00297668	0.00203359	0.0155761	0	0.00255713	0	0	0	0.0108914	0	0	0	0	0	0	0	0.0033106	0	0.00296677	0	0	0	0.0127111	0	0	0.00412774	0.00371928	0.00418945	0.00156133	0	0	0.00665435	0.00284478	0	0.011287	0.00319602	0.00223621	0	0	0.00401745	0	0	0.0100332
FBXO31	0.0201262	0	0.0234547	0	0.0272251	0.0179866	0.0169752	0.0294659	0.0201815	0.0346425	0.0884473	0.0160541	0.0337104	0.0659785	0.012904	0.0308244	0	0.0174816	0.0192983	0.0568464	0.0382757	0.0112246	0	0.0064872	0.00930679	0.270314	0	0.00946672	0	0.0154299	0.0148158	0.0175089	0.027375	0.0173653	0.152701	0	0.0105824	0.0462333	0.0862055	0.0445958	0.036251	0.0313826	0	0.0434867	0.0198245	0.0157239	0.024151	0.0204966
MAP1LC3B	0.0248579	0.0469676	0.072196	0.109878	0.0705424	0.0618627	0.0612775	0.0554094	0.0302941	0.0478236	0.0113045	0.0438305	0.0478273	0.0292089	0.0627591	0.111402	0.382008	0.0431894	0.0621916	0.0514468	0.132814	0.0136447	0	0.0386058	0.0635371	0	0	0.0734177	0.0784694	0.116451	0.0446672	0.0351051	0.0512197	0.0377499	0.109135	0.150493	0.0383823	0.046448	0.0392287	0.0301421	0.0492106	0.093122	0.0709794	0.0763942	0.0599152	0.0398345	0.288937	0.0450892
ZCCHC14	0.165762	0.0853614	0.0674445	0.130703	0.0534534	0.0812319	0.0558065	0.0617175	0.0799294	0.111834	0.0441546	0.0526983	0.044989	0.0765394	0.105701	0.123671	0.146195	0.11696	0.0898019	0.108564	0.081033	0.0565611	0.182047	0.053001	0.125769	0.40939	0.0723723	0.122757	0.0325994	0.123129	0.0773558	0.0799775	0.0575207	0.0587797	0.171341	0.116533	0.0664578	0.0451109	0.0636895	0.0932384	0.0760807	0.0924255	0.188003	0.0780943	0.0977233	0.0733963	0.0391891	0.0658452
JPH3	0	0.0109301	0.00662593	0	0.00548355	0.032999	0.00787643	0.012065	0.00762217	0.000981156	0	0.0132695	0.0265663	0.0091967	0.0543311	0.0157334	0	0.0202764	0.00729805	0.0131617	0.00558672	0.00220357	0	0.00664514	0.0414764	0	0	0.0335384	0.0252283	0.0114687	0.0310104	0.00923986	0.015327	0.00369948	0	0.0748994	0.00136362	0.0103351	0.0117549	0.00943074	0.00592163	0.00825206	0.00679398	0	0.0127239	0.006621	0	0.00742033
KLHDC4	0	0.0799597	0.0596	0.00869451	0.0406085	0.0101799	0.0235641	0.0504001	0.0305822	0.025469	0.0951519	0.0660572	0.0141449	0.0724018	0.0999811	0.064974	0	0.0823606	0.0413891	0.0572247	0.0308303	0.0452035	0	0.0340613	0.0366111	0	0.141476	0.0476887	0.0111351	0.0195276	0.030467	0.0235305	0.0854898	0.0245631	0.0883822	0.0188595	0.0716768	0.0292536	0.0739829	0.0520589	0.0334848	0.0567617	0.0919762	0.0341541	0.0123993	0.0353743	0.0245198	0.070386
SLC7A5	0	0.0988081	0	0.0618272	0.00790835	0.0401307	0.15256	0.0925899	0.019376	0.0347553	0.0708712	0.0353302	0.0555302	0.181061	0.0170951	0.0360882	0	0.0142726	0.0345132	0.0275593	0.028808	0.0948343	0.236914	0.0545446	0.139866	0.275201	0.12886	0.0429746	0.0591374	0.0210687	0.0391172	0.117248	0.237212	0.0116303	0.149522	0.0238812	0.10794	0.0786932	0.0773075	0.12146	0.0121932	0.275678	0.243602	0.0265577	0.39235	0.101718	0.0179042	0.118459
CA5A	0	0.00863752	0	0.0118878	0	0	0.00366599	0.000991467	0	0.00838656	0	0	0.00794551	0	0	0	0	0	0	0	0	0.0037245	0	0.000780059	0.0132812	0	0	0	0.0129742	0	0.00123727	0.00341123	0	0.00213989	0	0	0.00459688	0.000955914	0	0.00786158	0	0.00260147	0	0	0.000426742	0.00215826	0	0.00604477
BANP	0.0201262	0.149016	0.106375	0.129614	0.114158	0.120005	0.186066	0.107952	0.140903	0.137339	0.207451	0.119255	0.10598	0.0849634	0.105005	0.123393	0.086869	0.145542	0.118239	0.11932	0.130146	0.0592715	0.316275	0.106456	0.0817406	0.362808	0.19027	0.120717	0.113155	0.0765479	0.116216	0.0928074	0.105829	0.118906	0.0576097	0.0812643	0.153228	0.169782	0.158176	0.122635	0.112596	0.187492	0.0728512	0.224939	0.210491	0.0959962	0.182596	0.104466
ZNF469	0	0	0	0	0.0165296	0.00425605	0.00243672	0.00374307	0	0.0134705	0.0133074	0.00721293	0.005574	0	0.0116416	0	0	0	0.00312497	0	0	0.00202267	0	0.00356313	0	0	0	0	0	0	0.00561517	0.00407913	0.0048617	0.0013571	0	0.0137313	0.0059969	0.0107637	0.0305932	0	0.00166009	0.0021215	0	0	0.00561522	0.00518338	0	0.00589679
ZFPM1	0	0.0290392	0.0105561	0	0.0161449	0.0374121	0.0145235	0.0382804	0	0.0221071	0	0.00914626	0.00298626	0.0353707	0.0314596	0.0466139	0	0.0140858	0.0412965	0.010685	0	0.00903628	0	0.00977803	0.0309275	0.136411	0.0511742	0.0499803	0.0219434	0.119253	0.0453956	0.0219806	0.0472249	0.018285	0	0.0175403	0.0312342	0.0344828	0.0142622	0.0180701	0.016125	0.011486	0.0135543	0.0397507	0.0104214	0.00764356	0	0.0101902
ZC3H18	0.134848	0.0848432	0.0617759	0	0.0942739	0.049312	0.0471587	0.0799465	0.0940527	0.0813466	0.0611964	0.074855	0.0550106	0.112248	0.0718968	0.0662213	0.123835	0.132029	0.0642397	0.0357079	0.0753574	0.056751	0	0.0550295	0.0827858	0.0775349	0	0.0629477	0.0680981	0.104128	0.0556147	0.0630176	0.107096	0.0492875	0	0.0360062	0.0584379	0.0965804	0.158185	0.0629196	0.0600847	0.0681183	0.0844842	0.061525	0.0626883	0.0689785	0.0481061	0.087627
IL17C	0	0	0	0	0	0	0	0	0	0	0	0	0	0	0	0	0	0	0	0	0	0	0	0	0	0	0	0	0	0	0	0	0	0	0	0	0	0	0	0	0	0	0	0	0	0	0	0
CYBA	0.093298	0.138114	0.145772	0.0809884	0.12177	0.159011	0.205949	0.169809	0.24245	0.194783	0.212311	0.16427	0.228802	0.245278	0.184031	0.219995	0.360105	0.490746	0.265408	0.20054	0.247828	0.114735	0.193128	0.150471	0.198287	0.0775349	0.166129	0.11773	0.216834	0.199509	0.223119	0.189083	0.191045	0.129946	0.227447	0.0494959	0.215884	0.207997	0.30053	0.234376	0.185638	0.215875	0.198107	0.131777	0.152731	0.154275	0.164434	0.0976472
MVD	0.0762257	0.0860609	0.0764705	0.0885771	0.0079875	0.0453297	0.0367469	0.0697836	0.0894967	0.0317486	0.0422436	0.0610252	0.0317673	0.031901	0.0781535	0.0166105	0	0.048009	0.0315953	0.0440254	0.0200236	0.0193504	0.0649277	0.0287934	0.0869135	0	0.0823418	0.0647261	0.0172389	0.0260655	0.043102	0.0360975	0.0814859	0.0245398	0	0.0958586	0.0193415	0.0304944	0.0190322	0.0150687	0.0240152	0.0418321	0.0943668	0.0376817	0.0328132	0.0309179	0.0213822	0.0221261
SNAI3	0.00728537	0.0353625	0.0116027	0	0.0188007	0.0310679	0.0375393	0.0175406	0	0.0150272	0.09976	0.0268912	0.0123381	0.0164978	0.0311897	0	0	0	0.0256792	0.0233213	0.0113852	0.0111292	0	0.00947504	0.0176894	0.0427237	0.0233983	0.0258786	0.0144276	0.0168855	0.0278251	0.0231246	0.0341513	0.0186698	0	0.00493967	0.0184974	0.0400916	0.0104649	0.0338967	0.0321068	0.0531289	0.0122949	0.0487009	0.0348112	0.0235917	0	0.00593186
RNF166	0.145431	0.125738	0.111255	0.164603	0.151498	0.10783	0.0837999	0.10741	0.151606	0.0861259	0.184983	0.0879241	0.0631423	0.0953965	0.169924	0.14544	0.349263	0.214498	0.173277	0.104184	0.127862	0.0535621	0.177833	0.0935872	0.129124	0	0.0732885	0.15357	0.179485	0.152593	0.111986	0.10837	0.110587	0.0799598	0.121111	0.127397	0.115086	0.128129	0.0831623	0.0955804	0.146792	0.11492	0.116991	0.0777819	0.0919889	0.0464493	0.0200163	0.0228586
CTU2	0	0	0	0.0546806	0	0.00670718	0.00385463	0.0113204	0	0	0.0120586	0.0104479	0.0133408	0.0046839	0.0302418	0	0	0	0.00122204	0	0	0.00568111	0	0.00109369	0.0034477	0	0	0.00628787	0	0	0.000595001	0.00109035	0.00471029	0	0	0	0.01153	0.000716916	0	0	0.00860522	0.00211638	0.00679398	0	0.00134338	0	0	0.00914542
PIEZO1	0.167713	0.0871294	0.0384454	0.0899145	0.0416637	0.101591	0.0518673	0.0727685	0.0939557	0.108889	0.179768	0.126099	0.150919	0.0800758	0.150419	0.130976	0.138001	0.128961	0.0888917	0.167521	0.117225	0.0476375	0.280813	0.0859978	0.105699	0.0140164	0.00322201	0.10685	0.155498	0.0919203	0.0886887	0.062304	0.0808611	0.0673996	0.152279	0.184038	0.135898	0.0788396	0.0859576	0.0424948	0.106078	0.0574438	0.08067	0.0630067	0.117945	0.0972519	0.0920432	0.0516974
CDT1	0	0	0	0.0230806	0	0	0.00371339	0	0	0	0	0	0	0	0	0.00621484	0	0	0	0	0	0.00594316	0	0	0.00468936	0	0	0	0	0	0.000681918	0	0.000713748	0	0	0	0.00382506	0	0.0194044	0.00112341	0	0	0.0154991	0	0	0	0	0
APRT	0	0.0142904	0.00273746	0	0	0.0221728	0.0175137	0.0124084	0	0.00396102	0	0.0157248	0.0320903	0.023968	0.00838455	0.00495694	0	0	0.016171	0	0	0.0119328	0	0.0135279	0.0355904	0.0140164	0	0.0401518	0.0192851	0	0.0266717	0.0222259	0.021559	0.0160569	0.0221116	0.0101433	0.0186258	0.014584	0	0.0156794	0.00451722	0.0149976	0.0537713	0.00721017	0.00911528	0.0110398	0	0.00893336
GALNS	0	0.0197919	0.0104311	0	0.0745845	0.0288866	0.0251269	0.024166	0.019376	0.0181731	0	0.00411624	0.0205947	0.026363	0.0221217	0.034496	0	0.0439178	0.0157847	0.0239759	0.00555426	0.00990394	0	0.0130918	0.00731953	0	0.0654667	0.0312789	0.0277496	0.0207464	0.00877707	0.0160858	0.0244518	0.0221127	0.0272452	0	0.0199719	0.0236678	0.00632943	0.0193799	0.0239509	0.00838575	0.0437405	0.00325124	0.0273052	0.0200332	0.0208355	0.0162024
TRAPPC2L	0.0202448	0.0174551	0.0196577	0	0.0280783	0.0149278	0.008137	0.0193999	0	0.0110039	0	0.016387	0.0147563	0.0116713	0.00347941	0.0279672	0	0.0579875	0.0132268	0.00689196	0	0.00265589	0	0.00495445	0.00703944	0	0	0.01487	0	0.0108749	0.0172605	0.0148902	0.0195816	0.00369221	0	0	0.00615814	0.0131526	0.00682415	0.00324026	0.00471515	0.00332804	0	0.00901435	0.0137203	0.00488986	0	0.0118177
PABPN1L	0	0	0	0	0	0	0.000339094	0	0	0	0	0	0	0	0	0	0	0	0.00273861	0	0	0	0	0	0.00277123	0	0	0	0	0	0	0	0	0	0	0	0	0	0	0	0	0	0	0	0.00172764	0	0	0
CBFA2T3	0	0	0.0309558	0.0303156	0	0.0621256	0.0581316	0.01972	0.0197509	0.0134937	0	0.0202437	0.0631381	0.028959	0.0134203	0.0374827	0	0.0568227	0.0487373	0.0345966	0.0377447	0.0122988	0	0.0189765	0.026231	0	0	0.0355819	0.018612	0.00913512	0.0235068	0.0119865	0.0249783	0.0172206	0.0566341	0.0771204	0.0463427	0.0423843	0.0291381	0.0196362	0.0282093	0.015353	0	0.084573	0.0323616	0.0135587	0.0751438	0.0233517
ACSF3	0.294159	0.108847	0.112108	0.0460749	0.0191991	0.0417293	0.04403	0.0383014	0	0.0464038	0.0109881	0.0586777	0.0813912	0.0537145	0.0530387	0.0839849	0	0.0292332	0.0554436	0.0926469	0.0169157	0.0468074	0	0.0365737	0.0459618	0.177155	0.151089	0.0230448	0.0252026	0.0436471	0.0483854	0.0568359	0.0571494	0.0467897	0.0221116	0.169476	0.0531084	0.0564879	0.0585258	0.0589775	0.100644	0.0691962	0.127396	0.102147	0.0577446	0.0464618	0.0946121	0.0555598
CDH15	0	0	0	0	0	0	0	0	0	0	0	0	0	0.00235413	0	0	0	0.010284	0	0	0	0.000150584	0	0	0	0	0	0	0	0	0.00172809	0	0	0	0	0	0	0	0	0	0	0	0	0	0	0	0	0
SLC22A31	0	0	0	0	0	0	0.000256729	0	0	0	0	0	0	0	0	0	0	0	0	0	0	0.000251553	0	0	0	0	0	0	0	0	0	0.00119604	0	0	0	0	0	0	0	0	0	0	0	0	0	0	0	0
ZNF778	0.216222	0.0148756	0.0288975	0	0.00139785	0.00988262	0.01185	0.0136061	0	0.0155181	0.00822785	0.000459106	0.0193877	0.0320787	0.00236625	0.0324776	0	0.0339918	0.00900769	0.00487489	0.00386886	0.0138307	0	0.0143546	0.0186628	0	0	0.00987564	0.0120899	0	0.017186	0.0144977	0.0197772	0.0197615	0.0397761	0	0.0465028	0.00435338	0.0067538	0.03574	0.0086071	0.00240047	0	0	0.0243558	0.00953134	0.0211244	0.0209393
ANKRD11	0.519988	0.515796	0.329123	0.561684	0.520048	0.411113	0.224147	0.344991	0.28998	0.348862	0.456145	0.402289	0.412318	0.3061	0.520838	0.544678	0.730158	0.567986	0.371084	0.622349	0.599615	0.161807	0.684531	0.275643	0.490658	0.246334	0.34597	0.406263	0.530202	0.344195	0.319989	0.240384	0.339266	0.257817	0.597023	0.545371	0.34537	0.310747	0.393327	0.36762	0.367117	0.363877	0.309012	0.395811	0.45539	0.268967	0.346887	0.269378
SPG7	0.12925	0.184332	0.168419	0.173853	0.217641	0.168032	0.0801746	0.179826	0.0968525	0.0855909	0.0794383	0.165871	0.162915	0.145013	0.230669	0.206394	0.843961	0.212807	0.155415	0.306108	0.320337	0.095294	0.147691	0.104222	0.130919	0	0.0629408	0.155477	0.226	0.130622	0.125177	0.192642	0.124197	0.107676	0.176135	0.187117	0.138999	0.106657	0.120603	0.159957	0.214325	0.116941	0.15021	0.107095	0.117506	0.160775	0.123464	0.0965797
RPL13	0.243866	0.229318	0.171783	0.161751	0.276594	0.260181	0.203436	0.218475	0.150766	0.132933	0.0952754	0.100808	0.238731	0.151571	0.206792	0.155349	0.66347	0.277571	0.235835	0.237887	0.152677	0.0846591	0.155285	0.095764	0.248498	0.293664	0.264375	0.279043	0.385468	0.365858	0.229655	0.132406	0.205526	0.108847	0.0772018	0.143151	0.224975	0.231011	0.292209	0.243656	0.159884	0.263572	0.0805939	0.209195	0.167404	0.13729	0.101248	0.170703
CPNE7	0	0.0232056	0	0	0.0104859	0.00172148	0.0080186	0.0162175	0	0.0115815	0	0.00130174	0.00298626	0	0.00416558	0.00685135	0	0.0278633	0.00219044	0	0.0424304	0.00285929	0	0.00683085	0.00984265	0	0	0	0.0110933	0.0144397	0.0119266	0.00710903	0.0062113	0.00224355	0	0	0.00578856	0.00167321	0	0.00123184	0	0	0	0	0	0.00134408	0	0.00630419
DPEP1	0	0	0	0	0	0	0.000789289	0	0	0	0	0	0	0	0.00306777	0	0	0	0	0	0	0	0	0.0037206	0.00358138	0	0	0	0	0	0	0.000103882	0	0	0	0	0	0	0	0.000713343	0	0	0	0	0	0	0	0.00317025
CHMP1A	0	0.0434579	0.00463822	0.0313564	0.0254007	0.0561387	0.0223692	0.0338686	0	0.0173182	0.0113045	0.0279194	0.0168851	0.0226483	0.035679	0.0259505	0	0.047805	0.028234	0.0765483	0.0557973	0.0218895	0	0.0271338	0.0435046	0	0.0921212	0.0171403	0.0385547	0	0.0355144	0.0174574	0.0349125	0.0147899	0	0.0689311	0.0100224	0.0221257	0.0141005	0.0273244	0.0548236	0.00659314	0.0248458	0.0687092	0.0341186	0.0164313	0.00836517	0.028246
SPATA33	0	0.0238576	0	0	0	0.010287	0.00976154	0.0237533	0.0197509	0.00429736	0	0.00783561	0.0364438	0.0195969	0.0185317	0	0	0.00583483	0.0075977	0	0	0.021076	0	0.00840317	0.00424095	0	0	0.0332691	0	0	0.0115604	0.0151789	0.00741743	0.00479765	0	0.00398945	0.0234295	0.0195918	0	0.0155234	0.0166124	0.0187957	0.0170665	0.0429271	0.0151221	0.0170829	0	0.00971073
CDK10	0	0.0790023	0.00922612	0.127903	0.0661079	0.034998	0.0593704	0.0469847	0.0352143	0.047892	0	0.034705	0.0481598	0.0672078	0.0832978	0.0551724	0	0.0860599	0.0335062	0.104966	0.0283964	0.0282227	0	0.0273113	0.0562534	0	0.120116	0.0565116	0.0911029	0.159769	0.060367	0.0604316	0.0844409	0.0500162	0.0391253	0.200731	0.0768808	0.0529176	0.0967984	0.0613382	0.0543912	0.0265753	0.0764291	0.0769619	0.0731487	0.0235336	0.0147914	0.0239948
SPATA2L	0.071054	0	0.00425135	0.0236514	0.0143462	0.00532421	0.00556841	0.0126745	0.0201815	0.0152352	0.0536681	0.022085	0.0103229	0.0192168	0.00979717	0.0131305	0	0.00727684	0.0098149	0.0264333	0	0.00110787	0	0.0079976	0.00684814	0	0	0.010951	0	0	0.0107058	0.00642272	0.0110666	0.00169118	0	0.0723768	0.0203473	0.0111358	0.0108941	0.00893844	0.00463084	0.00641213	0.0117813	0.00809435	0.0155619	0.00278924	0	0.018877
VPS9D1	0	0.0572246	0.101677	0.0134296	0.0324001	0.045057	0.0656019	0.0763283	0.0577061	0.0129482	0.0131051	0.0688774	0.00587593	0.11141	0.102364	0.0412265	0.130527	0.0352079	0.0377156	0.0324932	0.0467448	0.0338738	0	0.04129	0.0402772	0.136411	0.0405474	0.0294763	0.03404	0.00260673	0.0501193	0.0830279	0.106615	0.0298185	0.11183	0.0538946	0.0515645	0.0802769	0.113027	0.165191	0.0460066	0.060853	0.0656125	0.0477721	0.0209941	0.0330907	0.00671282	0.136524
ZNF276	0	0.138032	0.0703924	0.0383276	0.0734532	0.0406265	0.0544134	0.0625033	0.07721	0.0707454	0.00271397	0.0560479	0.0888266	0.0877559	0.0590537	0.0733111	0.146195	0.0924755	0.0772541	0.141737	0.0897186	0.0386914	0	0.0503002	0.0595546	0.121094	0	0.0446161	0.0506829	0.0682112	0.0656686	0.0670429	0.0790693	0.0465712	0.065084	0.117917	0.0763601	0.0670166	0.0638706	0.0764871	0.0509254	0.0390056	0.0666223	0.0426239	0.0632729	0.0601534	0.0189618	0.052097
FANCA	0	0.0410034	0.0298592	0	0	0.0217554	0.0230746	0.0333249	0	0	0.0235402	0.0154574	0.012742	0.00930404	0.00777162	0.0199211	0	0.0502887	0.00895187	0	0.0231473	0.100093	0.433332	0.013928	0.0380616	0.0140164	0	0.0317939	0.037402	0	0.00796939	0.0249454	0.00518992	0.0129307	0	0.078855	0.100843	0.00951838	0.0168399	0.0322993	0.0146429	0.0253323	0.111167	0.0074218	0.00766286	0.00206942	0.0195682	0.00785251
SPIRE2	0	0.0278516	0	0.0245133	0.0239269	0.00891177	0.0176371	0.0101751	0.0577061	0.00253944	0.108926	0.0067907	0.0070915	0.00603904	0.0127358	0.0147656	0.112511	0.0314917	0.00656843	0	0.0286554	0.0031313	0	0.00893957	0.00309888	0	0	0.0179586	0	0.0405816	0.013945	0.00904968	0.00570423	0.00486468	0	0.0254527	0.0181638	0.0136749	0	0.00912247	0.0129728	0.020616	0	0	0.0136183	0.0145787	0	0.0142316
TCF25	0.355012	0.370545	0.265266	0.379537	0.262356	0.276345	0.186159	0.227228	0.204701	0.245634	0.247911	0.221134	0.206903	0.26231	0.373895	0.344661	0.494325	0.343377	0.243414	0.416252	0.363176	0.142182	0.760117	0.234777	0.266229	0.272504	0.0593581	0.273414	0.329495	0.250583	0.216816	0.198663	0.251	0.171991	0.359757	0.424517	0.168653	0.175766	0.236718	0.221098	0.23961	0.174391	0.296021	0.364789	0.285154	0.206038	0.269855	0.146915
MC1R	0	0	0	0	0	0	0.00143799	0.00149271	0	0.00711762	0	0.00290906	0	0.0133161	0	0	0	0	0	0.0199528	0	0.0018942	0	0.000850659	0	0	0	0.00737142	0	0.0154299	0.00127369	0.000732416	0.00199557	0.00290467	0	0	0	0	0	0	0.00599402	0.0018024	0	0	0.00187652	0	0	0.00264239
TUBB3	0	0	0	0	0.0131836	0.00696106	0.0015802	0.00347648	0	0	0	0	0	0	0	0.00658395	0	0	0	0.00955523	0	0	0	0	0	0.0140164	0	0	0	0	0.00117589	0	0.00148927	0	0	0	0	0.00116141	0	0	0	0	0	0.00663524	0.00344386	0	0.00844836	0
DEF8	0.219029	0.0943678	0.00569025	0.0753709	0.0498532	0.0438077	0.0517732	0.048053	0	0.0307833	0.0120586	0.0310505	0.0130914	0.0311196	0.0520739	0.059619	0	0.0806001	0.0228791	0.0358451	0.0512119	0.0179276	0	0.0284528	0.0311736	0	0.0581255	0.025497	0	0	0.0371019	0.0247726	0.0414829	0.0288467	0.0820113	0.0165458	0.0319463	0.0256044	0.0267415	0.0433691	0.0293973	0.0297134	0.0578623	0.0223457	0.0640879	0.0130929	0.0049655	0.0361846
CENPBD1	0	0	0	0.0532865	0	0	0.00735274	0.0119364	0	0	0	0.00273562	0	0.00548187	0	0.0131305	0	0	0.00379787	0.0133213	0	0.00629967	0	0.00509268	0.00214796	0	0	0.00433461	0	0.0144397	0.0107221	0	0.00996825	0.00356504	0	0.00669042	0	0.00966942	0.0337289	0.00429161	0.00832247	0.00690872	0	0.0221561	0	0.0116238	0	0.00616135
DBNDD1	0	0.0232878	0	0.0253479	0	0.00282994	0.00402061	0.00560053	0	0.0122279	0	0	0.00588939	0.00284372	0.0162981	0	0	0	0.00805114	0	0	0.000979836	0	0.00204061	0.0160875	0	0	0.00839885	0	0	0.00117864	0.00565235	0.00718152	0.00342099	0	0	0.0101856	0.00353541	0	0	0.0113833	0	0	0	0.00530679	0.00120851	0	0
GAS8	0	0.0323931	0.021302	0	0.0307274	0.0663842	0.0119892	0.0272668	0.0257626	0.00549607	0	0.00272209	0.00746544	0.0106798	0.00613036	0.027718	0	0.0301557	0.00542992	0.00629378	0.0445959	0.0122197	0	0.00893515	0.00329675	0	0.0225099	0.0138041	0	0.0201893	0.0177834	0.0205009	0.0146197	0.0108298	0	0.00914653	0.0116694	0.0079447	0.00325964	0.0137773	0.00788678	0.0173692	0.0448713	0.027021	0.0181266	0.00420243	0	0.0188448
PRDM7	0	0	0	0	0	0	0.000338929	0	0	0	0	0	0	0.00284372	0	0	0	0	0	0	0	0.000340399	0	0	0	0	0	0	0	0	0.00308477	0	0	0.000395483	0	0	0	0	0	0	0.0024555	0	0	0	0	0	0	0
DOC2B	0	0	0	0	0.0506711	0	0.00110325	0.00199877	0	0	0	0.00447463	0	0.00864827	0	0	0	0	0.00302842	0	0	0.000629056	0	0	0	0	0	0	0	0	0.00130854	0.00629832	0.0130164	0	0	0	0	0	0	0.0011404	0	0.00273253	0	0	0	0	0	0
RPH3AL	0.011958	0.00663944	0.0240959	0.0319889	0	0.0165686	0.0212705	0.0472819	0	0.0248385	0.00861959	0.0191094	0.00284881	0.0275016	0.0487781	0.0146913	0.130527	0.0319124	0.0211341	0.0431095	0.0285161	0.00895339	0	0.0479915	0.0247859	0.136411	0	0.0119002	0.00843971	0	0.0207392	0.00825892	0.0286381	0.0410334	0.145532	0.0152322	0.0300585	0.0155619	0.00664655	0.0263891	0.0215522	0.0223068	0	0.0374817	0.0210258	0.0236012	0.0328285	0.0176993
C17orf97	0.0248579	0	0	0	0.00779274	0.014466	0.00576015	0.00136908	0	0	0	0.00181653	0	0.00575495	0	0.00544979	0	0	0.00440366	0	0	0.00115388	0	0	0	0	0	0.0175592	0.00916062	0	0.00383347	0.00143086	0.00305084	0.00351128	0.0344402	0	0	0.00158817	0	0.00428714	0	0	0	0.015662	0.00752579	0.00460768	0	0.00312457
RFLNB	0	0	0	0	0	0	0.00679423	0.00823009	0	0.00549817	0	0.00687642	0.0247112	0.00371842	0.0244393	0	0	0	0.00510982	0.00716721	0	0.00187693	0	0.00105691	0	0	0	0	0	0	0.00546089	0.00511418	0.0100994	0.00946375	0	0	0.005333	0.00842451	0.0701378	0	0	0.00167766	0	0.00970195	0.00448934	0.00564767	0	0.00895589
VPS53	0.0696687	0.277174	0.172106	0.0943025	0.174311	0.242656	0.135049	0.20247	0.0577298	0.206362	0.133997	0.191708	0.220219	0.146631	0.305286	0.20784	0.459191	0.23014	0.188587	0.20342	0.185835	0.106409	0	0.193415	0.162254	0.313207	0.0823587	0.153943	0.0719983	0.228858	0.153771	0.144678	0.197511	0.147959	0.191723	0.241679	0.186869	0.181016	0.183878	0.217001	0.188881	0.179384	0.252651	0.249194	0.20735	0.108584	0.168205	0.199662
GEMIN4	0.071054	0.020735	0	0	0.0201767	0.0147637	0.00181268	0.00181209	0	0.00447736	0	0	0	0.00468727	0.00685953	0	0	0	0.0192094	0	0.0149061	0.000721224	0.113034	0	0.0046229	0	0	0	0	0	0.00413053	0.000856217	0.0127384	0.000440124	0	0	0.00234936	0.00209342	0	0.00110739	0	0	0	0.00826264	0.00234183	0.00762606	0	0.00480936
GLOD4	0.0952605	0.00780225	0.011217	0.0245133	0.0521578	0.0176317	0.0273643	0.0451554	0	0.0279009	0	0.0233748	0.0593022	0.0319134	0.0239847	0.0395795	0	0.00581858	0.0272614	0.0571147	0.0433538	0.0109036	0.0611367	0.0237506	0.0718207	0	0.0225678	0.0245463	0.0444622	0.00458415	0.0256685	0.0279043	0.043442	0.0189911	0.0263465	0.0294973	0.0330225	0.0164613	0.0325606	0.0185573	0.0139076	0.0424897	0	0.0284731	0.0278957	0.0189326	0.0360568	0.0251301
MRM3	0	0.00381149	0	0.0236049	0	0.0164347	0.0118382	0.00973369	0	0.00255713	0	0.00554178	0.0166122	0.0221931	0.01659	0.00495694	0	0.00622454	0.0197168	0	0	0.00190948	0	0.00895616	0.00980926	0	0	0	0.0231023	0	0.000893659	0.00792407	0.00169327	0.000785023	0	0	0.0216819	0.0182658	0	0.00480095	0	0.00390594	0	0.0225379	0.0022324	0.00793792	0.00869419	0.00664647
NXN	0.071054	0.222445	0.305279	0.259264	0.146016	0.150442	0.0611514	0.109941	0.242314	0.183983	0.270415	0.107809	0.136891	0.0638253	0.232181	0.181814	0.112511	0.160242	0.125099	0.212116	0.223855	0.0830781	0.113034	0.228749	0.187181	0	0.123978	0.135206	0.0517572	0.177106	0.125095	0.097178	0.0818712	0.142032	0.0253198	0.211574	0.210451	0.114217	0.0123068	0.148768	0.266719	0.111954	0.0679971	0.165206	0.232004	0.114135	0.278234	0.115375
TIMM22	0	0.0016029	0.0179449	0	0.0240427	0.0133034	0.0188107	0.0146844	0.0888503	0.00293359	0	0.00616424	0.0263802	0.00714552	0.0258946	0.013885	0	0.0417346	0.0197708	0.0197402	0.0438446	0.0070859	0	0.0116359	0	0	0	0.00762675	0	0.00792391	0.014921	0.0162958	0.0136533	0.0232487	0	0	0.012692	0.0113508	0.0105799	0.0136983	0.0242999	0.00477115	0.0104068	0.0202751	0.00237772	0.0179755	0	0.010621
ABR	0.523302	0.530139	0.497709	0.682137	0.48645	0.583628	0.313869	0.393156	0.143482	0.440601	0.688254	0.414309	0.380661	0.362921	0.548142	0.531349	0.754743	0.651359	0.444651	0.633152	0.689873	0.171003	0.744571	0.233929	0.590768	0.491661	0.521486	0.578914	0.490895	0.495567	0.446195	0.327592	0.441394	0.312192	0.423844	0.681555	0.263458	0.357484	0.630077	0.469538	0.507558	0.397765	0.419447	0.672631	0.420588	0.289817	0.319333	0.328888
BHLHA9	0	0	0	0	0	0	0	0	0	0	0	0	0	0	0	0	0	0	0	0	0	0	0	0	0	0	0	0	0	0	0	0	0	0	0	0	0	0	0	0	0	0	0	0	0	0	0	0
TRARG1	0	0	0	0	0	0	0	0	0	0	0	0	0	0	0	0	0	0	0	0	0	0.000334336	0	0	0	0	0	0	0	0	0	0	0	0	0	0	0	0	0	0	0	0	0	0	0	0	0	0
YWHAE	0.189685	0.171668	0.121028	0.31797	0.366554	0.249202	0.114581	0.207872	0.226077	0.207402	0.2618	0.18064	0.156037	0.183932	0.170939	0.241208	0.416616	0.177866	0.201756	0.243817	0.18139	0.0956522	0.344791	0.132888	0.24003	0	0.158533	0.2263	0.254873	0.136156	0.187992	0.171499	0.189801	0.134356	0.196374	0.267105	0.163183	0.140924	0.122154	0.16565	0.174934	0.0880221	0.160487	0.257054	0.180796	0.128794	0.197821	0.150935
CRK	0.0654661	0.124567	0.116243	0.106848	0.170156	0.120846	0.0844053	0.134743	0.0685108	0.159733	0.0827793	0.114297	0.0874211	0.218602	0.131569	0.118275	0	0.07724	0.128955	0.151959	0.179603	0.0756356	0.113034	0.11136	0.154282	0.0140164	0.0601831	0.124306	0.14183	0.137171	0.124146	0.123613	0.104571	0.106119	0.182927	0.215674	0.0849371	0.104787	0.07838	0.117632	0.141998	0.116581	0.12592	0.151713	0.133499	0.110737	0.0565541	0.154961
MYO1C	0	0.0215527	0.0215449	0.0644296	0.0255257	0.0147721	0.00925755	0.0152555	0	0.0215356	0.00822785	0.0165729	0.0631346	0.0406914	0.0582979	0.058837	0.146195	0.0324925	0.041212	0.0125093	0.0351116	0.017306	0.197127	0.0244896	0.00734191	0	0.0756653	0.0319447	0	0	0.0237316	0.033308	0.0150331	0.0105158	0	0	0.0128539	0.027871	0.00538516	0.00532409	0.0328941	0.0267161	0.0400251	0	0.0357039	0.0206049	0.0280043	0.0280012
INPP5K	0.0581019	0.00780225	0.0264171	0.0513247	0.0203852	0.0445088	0.0169703	0.0143797	0.00762217	0.0121536	0	0.0138738	0.0164482	0.0257337	0.00682196	0	0	0	0.0116473	0	0	0.0109368	0	0.011351	0.0364683	0.27191	0	0.0313864	0.0132988	0.00978327	0.0156186	0.00848591	0.0230109	0.00567598	0	0.0797388	0.012575	0.0124487	0.0245428	0.0082414	0.0197487	0.0194207	0.0135543	0.056107	0.0230468	0.0110575	0	0.0111155
PITPNA	0.142032	0.104189	0.0893052	0.15071	0.140801	0.172487	0.0603174	0.185509	0.103301	0.10366	0.00822785	0.152499	0.163041	0.251507	0.207422	0.178366	0	0.192464	0.17972	0.0955924	0.175807	0.0846473	0	0.101886	0.121259	0.275653	0.123058	0.0994884	0.12381	0.208708	0.180622	0.12446	0.128543	0.0993438	0.13092	0.120702	0.115629	0.125147	0.233147	0.243612	0.182918	0.150305	0.187243	0.194028	0.158122	0.136999	0.170932	0.125855
SLC43A2	0.11755	0.163283	0.20585	0.241539	0.168835	0.0881966	0.0402766	0.107532	0.0864889	0.117478	0.174046	0.167721	0.132584	0.145091	0.19388	0.133548	0.129559	0.182696	0.160177	0.250679	0.177663	0.0833034	0.408588	0.123779	0.218114	0.275201	0.114459	0.107204	0.189031	0.120612	0.106932	0.0631028	0.101337	0.0773133	0.185536	0.345813	0.0590731	0.105951	0.108089	0.0846142	0.209505	0.188158	0	0.0637712	0.28761	0.104105	0.130114	0.0368536
SCARF1	0.0920043	0.102457	0	0.0203792	0.0162943	0.0216067	0.0240104	0.0425032	0	0.0221659	0.0473708	0.024383	0.0433927	0.0802745	0.0406326	0.0639734	0	0.046405	0.046711	0.0357316	0.0465409	0.0161291	0.0330516	0.0523415	0.0126276	0	0.0463986	0.0215224	0.0876059	0.0206939	0.0268952	0.0472532	0.0589341	0.0202676	0	0.00825755	0.0371349	0.0656434	0	0.0458351	0.0614099	0.0259143	0	0.0137904	0.024047	0.0567006	0.00836517	0.0220977
RILP	0	0	0	0.0197504	0	0.0044542	0.00697952	0.00311668	0	0	0.0301891	0.00166127	0.00583375	0.00979919	0	0.00802686	0	0	0.00458855	0	0	0.00131461	0	0.0028272	0.00396772	0	0	0	0.0137286	0	0.00642181	0.0118428	0	0.00437467	0	0	0.0175045	0.00489614	0.00325964	0	0	0.00856676	0	0.0289297	0.010607	0	0	0.000538613
PRPF8	0.193496	0.158467	0.100891	0.125872	0.0364626	0.115424	0.105172	0.114876	0.104154	0.0772076	0.140362	0.0982728	0.0942764	0.170715	0.14413	0.165528	0.616881	0.12954	0.0851785	0.105775	0.10287	0.0690103	0.150442	0.0925345	0.120079	0.0775349	0.0495078	0.0662167	0.147401	0.0420278	0.106659	0.104928	0.105512	0.0914226	0.182286	0.186948	0.127255	0.0920416	0.100865	0.122432	0.134464	0.100241	0.0301057	0.151163	0.102081	0.0738877	0.0874057	0.126363
TLCD2	0	0	0	0	0	0	0.00114464	0.00793222	0	0.00406782	0.0113045	0.00342356	0.0130992	0	0.00498521	0	0	0	0.00991124	0	0	0.00151091	0	0.00509591	0.00201094	0	0	0	0	0	0.000842721	0.00279139	0.00153526	0.00313262	0	0	0.00119761	0.00312775	0	0.00444496	0.0062985	0	0	0	0	0.00300127	0	0.00283216
WDR81	0.00728537	0.0556501	0.0559858	0.0737927	0.0347744	0.0349997	0.0456388	0.060021	0.0706904	0.0506609	0.0637294	0.0503671	0.0787696	0.0542696	0.0723998	0.0495194	0	0.0883036	0.071504	0.132241	0.0432885	0.0638168	0.0611367	0.0488474	0.0792718	0.0427237	0.00322201	0.0516319	0.0369474	0.0572046	0.0766066	0.0680089	0.069626	0.0332605	0.0684993	0.0630847	0.108379	0.0706154	0.0835256	0.0773691	0.0773906	0.0433184	0.026158	0.0657697	0.0488201	0.040217	0.0499227	0.0530495
SERPINF2	0	0	0.00662593	0	0	0.0122491	0.0112386	0.00479728	0	0.0118664	0.0113045	0.0122872	0.025666	0.0231874	0.0204017	0	0	0.0185317	0.0216083	0.05126	0	0.00504771	0	0.00252468	0.0257249	0	0	0.0171166	0	0	0.0146701	0.00814148	0.0365268	0.0109135	0	0	0.00808821	0.0229837	0.0249226	0.0156116	0.0116792	0	0.0315134	0.0314704	0.0258403	0.0119207	0	0.0405333
SERPINF1	0.0762711	0.0443462	0.0750009	0.147943	0.0188007	0.0381717	0.0213799	0.0397366	0.037952	0.0138024	0.0205913	0.0358078	0.0458118	0.0634952	0.118909	0.016403	0	0.068963	0.0230787	0.160076	0.0545897	0.0340963	0.215799	0.0373496	0.0801391	0.0427237	0.0104028	0.0519225	0.0784443	0.0197972	0.0415046	0.0492664	0.0189141	0.0360825	0.0575179	0.0166094	0.0151214	0.0296756	0.0541646	0.0352342	0.064064	0.0201854	0.0841292	0.0165982	0.047082	0.0574232	0.0173775	0.0192506
SMYD4	0.0422959	0.0465705	0.148862	0.0223386	0.00973151	0.0661045	0.0467291	0.0557997	0.0911709	0.0640292	0.073496	0.0649961	0.0909507	0.0665673	0.127043	0.0844961	0	0.0540221	0.0755432	0.0958239	0.0803689	0.0513131	0.369818	0.0733268	0.06192	0	0.0234039	0.109593	0.0345202	0.0443751	0.0700275	0.0539507	0.0634098	0.057585	0.109417	0.0764625	0.0431759	0.069221	0.0723636	0.0457195	0.053744	0.0589818	0.0629396	0.0890143	0.0906514	0.0749887	0.0481668	0.0575553
RPA1	0.0410243	0.0633341	0.0855479	0	0.109177	0.079149	0.0323509	0.0504325	0	0.0914499	0.0347836	0.0763287	0.0764419	0.0512815	0.0765821	0.0595961	0.130527	0.0372488	0.0614606	0.0746421	0.140234	0.0689275	0.0330516	0.0532004	0.0898775	0.176934	0.0189357	0.12774	0.0738159	0.0147396	0.0632441	0.0720713	0.0313549	0.0492095	0.159332	0.0290219	0.0707619	0.0278365	0.0648413	0.0639479	0.0693672	0.0553648	0.0859938	0.0478176	0.0539073	0.0715133	0.0562443	0.0662625
RTN4RL1	0	0	0.117737	0	0.0275434	0.0441517	0.0179803	0.0407605	0	0.0100904	0	0.00793942	0.0476872	0.00794122	0.0828381	0.0240084	0	0.0271629	0.0267367	0.0109388	0	0.0276157	0.150442	0.0130724	0.0516486	0	0.0849053	0.0444928	0.0216973	0.00913512	0.0400897	0.0480759	0.0139358	0.037692	0.101273	0.00669042	0.0430824	0.0247897	0.0759595	0.0290041	0.0161528	0.0300428	0	0.0876216	0.0475399	0.00478942	0.0207865	0.0208577
DPH1	0	0	0.0238235	0	0	0.00780454	0.00644132	0.0105627	0	0	0	0.00573634	0	0.0127124	0.0233253	0.0149248	0.123835	0	0.00987816	0.00947047	0.0323488	0.00381496	0	0.00777965	0.0190213	0	0.0572544	0	0	0	0.00178536	0.00788251	0	0.00825049	0.0253198	0	0.00700091	0.0128926	0	0.00602967	0.0189564	0.0142721	0	0.0165982	0.0141158	0.00690751	0	0.00431422
HIC1	0	0	0	0	0.0069461	0	0	0	0	0	0	0.000817473	0	0.01145	0.00266026	0	0	0	0.00061946	0	0	0.00148492	0	0.0020113	0.00331117	0	0	0	0.0188385	0	0	0	0	0	0	0	0	0	0	0	0	0.00549875	0	0	0	0.00542459	0	0
SMG6	0.244209	0.190944	0.128127	0.231904	0.256317	0.141754	0.0906401	0.175125	0.109338	0.205525	0.312724	0.162382	0.159499	0.199258	0.246536	0.324673	0.146195	0.176207	0.140032	0.239646	0.116465	0.102507	0.383737	0.152377	0.144198	0.0427237	0.115743	0.189004	0.101677	0.142639	0.151733	0.15371	0.161863	0.143995	0.100678	0.221884	0.16005	0.134489	0.101174	0.169527	0.174053	0.149555	0.186634	0.142111	0.132549	0.124718	0.124429	0.188994
SRR	0.071054	0.0292582	0.0596949	0.00958193	0	0.0268913	0.00905043	0.0126041	0	0.00837065	0	0.010698	0.00700806	0.0110876	0	0.00875332	0	0.0177969	0.0236677	0.0236234	0.0290786	0.0127814	0	0.00806686	0.0182748	0	0.0637534	0.0147719	0	0.0209114	0.019684	0.00661106	0	0.0139613	0	0	0.013519	0.0135349	0.0604673	0.0169487	0.017716	0.00284165	0.0412795	0.0277135	0.00553138	0.00370131	0	0.00747638
TSR1	0.0885789	0.0540577	0.110296	0.0606893	0	0.00297668	0.0111893	0.0364921	0.0557056	0.0236285	0.0109881	0.0261797	0.0162333	0.0300021	0.0212734	0.00948877	0	0.0185065	0.00780018	0.00674122	0.0447376	0.0162401	0	0.0114507	0.0279526	0	0	0.00839885	0.0170331	0	0.0237223	0.0228262	0.0301108	0.0142406	0.0275699	0.0504127	0.0387334	0.0210461	0.00571839	0.0503343	0.00821428	0.00637204	0.0104068	0.0074218	0.0113366	0.0212273	0.0292477	0.0432039
SGSM2	0.00728537	0.097359	0.039955	0.0908401	0.0532451	0.05295	0.0504903	0.0662911	0.124843	0.0817543	0.0433666	0.0625491	0.0849396	0.0406219	0.0707841	0.0611711	0	0.0458166	0.0552158	0.180736	0.0281199	0.0328991	0	0.0548778	0.0359848	0.271473	0.0559491	0.170644	0.074043	0.103854	0.0561009	0.0783882	0.0640238	0.0368921	0.0253198	0.0638407	0.0632634	0.0549179	0.0801181	0.089625	0.0556084	0.0569521	0.0270915	0.140313	0.0687832	0.0430276	0.0600511	0.0378114
MNT	0.0485685	0.0259834	0.0521207	0	0.0240661	0.0143589	0.0154604	0.0149277	0	0.0332823	0	0.0116472	0.0620056	0.0329816	0.0334821	0.0473045	0	0.0696013	0.0205263	0.00553459	0.0147346	0.0231584	0	0.0231053	0.0180853	0	0.0702621	0.0286222	0.0147332	0.0243792	0.0255142	0.0155273	0.0393254	0.0233185	0.0253198	0.00398945	0.0272784	0.0329106	0.0261644	0.0278622	0.0590437	0.0355262	0.0290178	0.020873	0.0166617	0.0171088	0	0.0434934
METTL16	0.126895	0.136906	0.0983415	0.0976559	0.0975985	0.0745955	0.0614057	0.0803588	0	0.0944485	0.11167	0.082683	0.0715259	0.112889	0.0527523	0.0864814	0.130527	0.130374	0.112243	0.106007	0.0959025	0.0563565	0.265009	0.0755587	0.0668228	0.0428186	0.064379	0.10869	0.0205225	0.0227159	0.0869375	0.0897371	0.0949384	0.0743364	0.139507	0.171473	0.0787701	0.098563	0.0190322	0.0731633	0.105479	0.0926501	0.0769312	0.0897789	0.0595184	0.0698859	0.0663814	0.0963055
PAFAH1B1	0.332218	0.319523	0.163564	0.398569	0.185155	0.269651	0.158754	0.22895	0.138385	0.301881	0.363091	0.293583	0.281027	0.292341	0.357463	0.347804	0.43804	0.332077	0.318149	0.406279	0.320528	0.137581	0.530143	0.200071	0.313685	0.318451	0.328215	0.360215	0.337496	0.263888	0.264603	0.197383	0.237302	0.221356	0.249309	0.273187	0.222702	0.233865	0.28864	0.262824	0.281268	0.282629	0.221781	0.323198	0.316254	0.222331	0.266349	0.20708
CLUH	0.0672076	0.033633	0.0227967	0.0841853	0.052656	0.0276027	0.0151907	0.0461709	0	0.00640953	0.0318547	0.00877356	0.0137825	0.0162412	0.0492666	0.0240213	0	0.0267059	0.0203453	0.0098765	0.00558672	0.0152847	0	0.0124026	0.0461137	0	0.0442039	0.0170681	0	0.0127986	0.0151037	0.0276008	0.0491425	0.0134983	0	0.0627707	0.0175848	0.0149689	0	0.0255134	0.0133483	0.0121463	0.0743257	0.0244128	0.0160745	0.0151208	0.00926975	0.0345462
RAP1GAP2	0.259464	0.208879	0.257924	0.259083	0.154827	0.288232	0.0703021	0.187401	0.140246	0.17269	0.35922	0.264862	0.293651	0.248035	0.356432	0.330762	0.312677	0.243467	0.268524	0.267695	0.243907	0.128852	0.401011	0.211455	0.201547	0.441117	0.415505	0.21235	0.180847	0.195289	0.235626	0.174251	0.206903	0.176717	0.121447	0.289934	0.196019	0.182123	0.274252	0.205744	0.247509	0.203301	0.267938	0.253186	0.243538	0.208124	0.179653	0.11095
OR1D2	0	0	0	0	0	0	0.00189223	0	0	0	0	0	0	0	0	0	0	0	0	0	0	0	0	0	0	0	0	0	0.0202304	0	0	0	0	0	0	0	0	0	0	0	0	0	0	0	0	0	0	0
OR1A1	0	0	0	0	0	0	0.000390178	0	0	0	0	0	0	0	0.0117646	0	0	0	0	0	0	0	0	0	0	0	0	0	0	0	0	0	0	0	0	0	0	0	0	0	0	0	0	0	0.00161125	0	0	0
OR3A2	0	0.00872642	0.0391585	0	0	0.0617783	0.00481572	0.0681133	0.167827	0.0847567	0	0.0406395	0.0993655	0.0222938	0.209727	0.0829711	0	0.0454082	0.0739449	0.149524	0.10833	0.0463372	0.155285	0.15119	0.0931638	0	0.0764626	0.0286823	0.00458791	0.00933402	0.0123468	0.03648	0.028634	0.0256951	0	0.170652	0.146348	0.00676708	0.0523164	0.0936534	0.193346	0.00460226	0	0	0.108632	0.0590508	0.126806	0.0624816
AC087498.1	0	0	0	0	0	0	0	0	0	0	0	0	0	0	0	0	0	0	0	0	0	0	0	0.00107452	0	0	0	0	0	0	0	0	0	0	0	0	0	0	0	0	0	0	0	0	0	0	0.0130283	0
OR1E1	0	0	0	0	0	0	0	0	0	0	0	0	0	0	0	0	0	0	0	0	0	0	0	0	0	0	0	0	0	0	0	0	0	0	0	0	0	0	0	0	0	0	0	0	0	0	0	0
OR3A3	0	0	0	0	0	0	0.00118534	0.00297452	0	0	0	0	0	0	0	0.00872751	0.129559	0	0	0	0	0.00238377	0	0	0	0	0	0	0	0	0.000681918	0	0.00102463	0.00226255	0	0	0	0	0.0215785	0	0	0	0	0	0	0	0	0
SPATA22	0	0.00381982	0.0637562	0	0.0180842	0	0.00355093	0	0	0.00373392	0	0.00373613	0	0.00430707	0	0.0292073	0	0	0.00268752	0	0.0152137	0.000318138	0	0.0129368	0.000689618	0	0	0.00839885	0	0.026384	0	0.00414113	0	0.00559467	0	0	0.0080938	0	0	0	0	0.00223621	0	0	0.00232264	0	0.0155284	0.00185527
ASPA	0	0.0173144	0.00262256	0.0407834	0.00923868	0.011797	0.00248305	0.00710594	0.07721	0.000666432	0	0.00659651	0.00492197	0.00856975	0.0100504	0	0	0.0241451	0.00319767	0.0101314	0.0346714	0.00243882	0.150442	0.0100197	0.0223614	0	0	0.00267141	0.0354572	0	0.00984375	0.00757121	0.00563595	0	0.0312844	0	0.0195642	0.000849784	0.00897774	0.000541256	0.00195409	0.00250777	0	0	0.00383555	0.0042621	0	0.0100706
TRPV3	0	0	0	0	0	0.00799103	0.00182457	0	0	0.0015941	0	0	0.018774	0.00384469	0	0	0	0	0	0	0	0.000578216	0	0	0.00140448	0	0	0	0	0	0	0	0.00104655	0	0	0	0.00159525	0.0026719	0	0.00587742	0	0	0	0	0	0.00190818	0	0.000673229
TRPV1	0	0.0363941	0.010232	0	0.0516196	0.0156064	0.00729122	0.0214243	0.0272682	0.0269004	0	0.024182	0.00223329	0.0205348	0.00890963	0.0445775	0	0.0203647	0.0202729	0.0278192	0.0199395	0.00551441	0.165428	0.0152971	0.00128758	0.186855	0.00322201	0.00971467	0	0.0989426	0.0146452	0.00782667	0.0119661	0.0138492	0	0.015511	0.017777	0.00188529	0.0239011	0.0168418	0.0173388	0.000813423	0	0.0196138	0.023981	0.00780323	0.0147914	0.00501938
CTNS	0	0.0130132	0.0778111	0.0297954	0	0.0381776	0.0243454	0.0388494	0.00762217	0.0405969	0.0318547	0.0408345	0.0637145	0.0276688	0.0415457	0.0263719	0	0.0335237	0.045156	0.0571898	0.0189666	0.0276154	0	0.0230416	0.0246661	0.0776314	0.018629	0.00277672	0.016967	0	0.0280552	0.0372989	0.0342629	0.0322714	0.0973054	0.0119904	0.0433673	0.0313819	0.0128365	0.0521728	0.0298067	0.0445907	0	0.0602974	0.0212507	0.0208525	0.038693	0.035089
TAX1BP3	0	0	0	0.00732222	0	0	0.00366983	0.00301716	0.019376	0.00211488	0	0	0.00350956	0	0	0.00948877	0	0.0062698	0.00096245	0	0	0.00125552	0	0	0	0	0	0.007049	0	0	0.00584767	0.000684708	0.0040948	0	0	0	0	0.00419474	0.0448233	0	0.00539686	0.0015942	0.0154991	0	0.00336062	0.00158099	0	0.00339529
P2RX5-TAX1BP3	0	0	0	0	0.0201767	0	0.000301792	0	0	0	0	0	0	0	0	0	0	0	0	0	0	0	0	0	0	0	0	0	0	0	0.00065409	0.000949802	0	0.000913143	0	0	0	0.000881067	0	0	0	0	0	0	0	0	0	0
EMC6	0	0	0.0223072	0.070923	0.0404482	0	0.020459	0.0175507	0	0.0176852	0.078083	0	0.0146453	0.00900187	0	0.0501969	0	0	0.0194358	0	0	0.00590017	0	0.00722907	0.0119548	0	0	0.0153213	0.0110933	0.0243792	0.0207231	0.0285871	0.0128049	0.0148653	0	0	0.0523944	0.0209232	0.0113388	0.0156822	0.0136349	0.00910942	0.0104068	0.0392465	0.0192043	0.00488373	0.0369161	0.0196481
ITGAE	0.0201262	0.0170368	0.0234204	0	0.0324261	0.0209367	0.0258087	0.0374806	0	0.0245714	0.0365452	0.0280868	0.0125969	0.0179766	0.0313663	0.0252205	0	0.00805263	0.0257674	0.0144599	0	0.0169959	0.0330516	0.0159214	0.0337226	0	0.0342751	0.0453996	0.0810181	0.0407069	0.0290972	0.0281803	0.0203878	0.0196206	0	0.0361895	0.0189161	0.0502653	0.0104194	0.0519036	0.0513748	0.0517183	0	0.00467299	0.032046	0.0189688	0.00869419	0.0433085
NCBP3	0.0440101	0.0751896	0.0509907	0.0667158	0.0435789	0.0692032	0.04116	0.0808254	0.0383136	0.112565	0.0903313	0.0739997	0.0567692	0.0567254	0.0599917	0.130173	0	0.0967127	0.0849857	0.0997444	0.0951574	0.0451966	0.0611367	0.0614358	0.0683477	0.0140164	0.0678814	0.0618308	0.119196	0.176946	0.0538225	0.0348384	0.0639755	0.0664423	0.0993671	0.0244788	0.0755446	0.0456466	0.0264688	0.0386505	0.118447	0.0281236	0.0543808	0.0657417	0.0340979	0.0408301	0.0646261	0.0868438
CAMKK1	0.0708864	0.0791689	0.133783	0.0796304	0.0523962	0.0612101	0.0388972	0.0740177	0.0348771	0.0497887	0.261528	0.0929364	0.0813288	0.0807258	0.107473	0.0863367	0	0.149741	0.0666093	0.0755454	0.0299886	0.0205843	0.150442	0.0475046	0.0648253	0	0.237627	0.115616	0.0226301	0.0132226	0.0917791	0.0614312	0.0970992	0.0335928	0	0.112247	0.0917675	0.0945677	0.118679	0.0552245	0.0876423	0.0547662	0.0262409	0.0589563	0.105221	0.0254639	0.106845	0.0375839
P2RX1	0.266305	0.052684	0	0	0	0.0264354	0.000728478	0.00376827	0	0.00220059	0	0.0404338	0.00722428	0.0681162	0.00527146	0.00676995	0	0.050791	0.0531485	0.024065	0.0294405	0.00232374	0.0330516	0.0152861	0.0047221	0.177155	0	0.0630705	0	0.0454037	0.0515691	0.00296519	0.0214891	0.000849215	0.0698207	0.0680041	0.00725803	0.0314079	0.0437618	0.00239775	0.0246496	0.0465456	0	0.0151434	0.0188259	0.0247143	0	0.00224016
ATP2A3	0	0.0517779	0.0537332	0	0	0.0041123	0.00300506	0.0206337	0	0.0150881	0	0.0135704	0.00311374	0.0136052	0.0197581	0.0161493	0	0.00545207	0.0105818	0	0.0152137	0.0224799	0	0.0259243	0.00860065	0	0.0225678	0.00839885	0	0.0475404	0.0123192	0.0232397	0.014789	0.00379349	0	0	0.0305164	0.0267389	0.0263263	0.0179999	0.0129707	0.0069846	0	0	0.0153814	0.0387912	0.00869419	0.0145855
ZZEF1	0.16575	0.105688	0.119588	0.166592	0.1512	0.106413	0.0777042	0.114734	0.18347	0.164924	0.0946907	0.183231	0.105353	0.13418	0.186386	0.212801	0.19521	0.151248	0.128576	0.217953	0.109863	0.0809605	0.150442	0.10813	0.175976	0.344546	0.100172	0.141247	0.0838039	0.135854	0.121574	0.122267	0.122353	0.0964388	0.26781	0.187658	0.16815	0.11759	0.157054	0.14557	0.14891	0.132702	0.170464	0.152055	0.121427	0.13985	0.107349	0.106816
CYB5D2	0	0.00663944	0.0488687	0	0.0784058	0.0604157	0.0157596	0.0207555	0	0.0403382	0	0.0167718	0.0307406	0.0529308	0.0274515	0.0572521	0.216624	0.0210345	0.0313694	0.00689196	0.0411367	0.0287317	0.0611367	0.0353766	0.0444178	0.0727379	0.054579	0.024178	0.0235422	0.00933402	0.0228862	0.0265308	0.0348994	0.0174775	0	0.0237793	0.0269497	0.019329	0.0241993	0.0384723	0.0394331	0.0352817	0	0.0280298	0.0165306	0.0153526	0.027381	0.00818571
ANKFY1	0.151665	0.180254	0.145238	0.216976	0.230737	0.18392	0.0958917	0.214097	0.355602	0.183216	0.204095	0.137655	0.106664	0.103811	0.179415	0.237667	0.427307	0.174504	0.14024	0.201881	0.167249	0.0873821	0.347878	0.123876	0.0636995	0.306486	0.0798904	0.151311	0.0481635	0.160055	0.128629	0.120711	0.147608	0.108922	0.0765284	0.145375	0.170739	0.131549	0.0641075	0.189546	0.177475	0.087335	0.127724	0.161986	0.107389	0.149375	0.273999	0.116678
UBE2G1	0.186765	0.125362	0.106971	0.186336	0.137846	0.142796	0.0917776	0.104517	0.0577298	0.0968959	0.104301	0.177335	0.137295	0.096685	0.129125	0.183669	0.086869	0.114683	0.13726	0.0884434	0.199403	0.0808919	0	0.0977676	0.157427	0.0140164	0.117792	0.132867	0.161407	0.118135	0.0932506	0.110032	0.100529	0.124069	0.170006	0.158107	0.148667	0.117219	0.200025	0.135022	0.0886801	0.106478	0.12236	0.157662	0.163998	0.0601568	0.0653917	0.0941384
SPNS3	0.0212412	0.0368125	0.0692919	0.0197504	0.0565673	0.0740368	0.00516257	0.0446263	0.102877	0.0302357	0.0133074	0.0613601	0.036061	0.0664985	0.0805328	0.0583016	0	0.0637521	0.0330393	0.0768101	0.0116931	0.035091	0	0.0658422	0.0174716	0	0.00322201	0.0553048	0.0595419	0.0230711	0.0321008	0.0148458	0.030925	0.0246029	0	0.0762676	0.00360407	0.0253495	0.0523426	0.011408	0.0808438	0.0563353	0.0786248	0.0439981	0.0545184	0.0397697	0.0463961	0.00825236
SPNS2	0.322458	0.131813	0.0929781	0.181812	0.230936	0.148009	0.0722212	0.111439	0.314156	0.182878	0.166271	0.188194	0.258801	0.178593	0.295395	0.236905	0	0.220276	0.153234	0.177075	0.188524	0.10937	0.0330516	0.210841	0.110361	0.311001	0.0259591	0.127123	0.178823	0.0465409	0.154839	0.0901815	0.162369	0.114455	0.0948492	0.189894	0.105012	0.168819	0.105715	0.113534	0.220519	0.131495	0.0659743	0.0934687	0.220331	0.15712	0.222854	0.036422
MYBBP1A	0	0.0682194	0	0.028862	0.0284473	0.0734539	0.0118947	0.0201977	0.00762217	0.00408087	0	0.00364681	0.0296199	0.0245399	0.0321677	0.0152097	0	0.0142975	0.028169	0.0239417	0.0138891	0.011799	0	0.0183616	0.000358164	0	0.0107311	0.0101766	0.0466058	0.0277545	0.0220233	0.0160648	0.0286961	0.0092418	0.0640822	0.00690998	0.0160837	0.0226935	0.00682415	0.0202529	0.0183433	0.0174996	0	0.0337728	0.009597	0.0341914	0.00719255	0.0304443
GGT6	0	0	0	0	0	0	0	0	0	0	0	0	0	0	0	0	0	0	0	0	0	0.000164465	0	0	0	0	0	0	0	0	0	0	0	0	0	0	0	0	0	0	0	0	0	0	0	0	0	0
SMTNL2	0	0	0	0	0	0	0.000243886	0	0	0	0	0	0	0	0	0	0	0	0	0	0	2.98204e-05	0	0	0	0	0	0	0	0	0	0.00137971	0	0.000459005	0	0	0	0	0	0	0	0	0	0	0	0	0	0
ALOX15	0	0	0	0	0	0.00389572	0	0	0	0	0	0	0.0049322	0	0	0	0	0	0	0	0.00939476	0	0	0.00113422	0	0	0	0	0.0110933	0	0	0	0	0	0.0769253	0	0	0	0	0	0	0	0	0	0	0	0	0
PELP1	0.0364928	0.0851471	0.0235274	0.03292	0.0358035	0.0378672	0.0175253	0.0404035	0.0197509	0.00531958	0.0164413	0.0255239	0.018131	0.024622	0.00527146	0.0340228	0.112511	0.0198456	0.023493	0.126906	0.025403	0.026925	0.113034	0.0204472	0.0582374	0	0.0730118	0.068233	0.0236879	0.0144161	0.0399552	0.0398668	0.0320576	0.0178857	0.123642	0.034838	0.0359759	0.0249632	0.0104649	0.0255244	0.0230497	0.0185939	0.100784	0.0786257	0.0303975	0.0393034	0.0290568	0.031011
ARRB2	0.330177	0.316101	0.197176	0.287665	0.301479	0.282797	0.157186	0.14958	0.229627	0.164234	0.381548	0.186568	0.169388	0.235588	0.182198	0.228779	0.453183	0.214245	0.271366	0.255872	0.359341	0.0852064	0	0.166303	0.160607	0.176727	0.146798	0.22392	0.365405	0.176237	0.211095	0.106209	0.165994	0.165327	0.230936	0.210727	0.19942	0.18412	0.245354	0.166732	0.217299	0.25383	0.0800913	0.262414	0.302641	0.171541	0.178292	0.138643
MED11	0.0964324	0.00330369	0.0249933	0	0.0971155	0.0217166	0.0206158	0.0226341	0.121989	0.0389456	0	0.00855189	0.0242392	0.0286768	0.0345917	0.053837	0	0.0241523	0.0365405	0.0310701	0.00427423	0.0122336	0	0.0268083	0.00215867	0	0	0.0211607	0.0147332	0.0526179	0.0183153	0.0162925	0.0216769	0.0278249	0	0.00900177	0.0109664	0.0178424	0.0300947	0.0201414	0.0230708	0.033148	0.0326826	0.0119965	0.00805614	0.0173552	0	0.018535
CXCL16	0.176618	0.08906	0.0625879	0.0775541	0.112357	0.0460559	0.046485	0.0532562	0.0257626	0.0318538	0.0786045	0.059806	0.0961725	0.0619226	0.0774006	0.0136137	0	0.0365604	0.120572	0.217259	0.0131831	0.0184514	0	0.0333849	0.0742319	0	0.0687619	0.0792509	0.0705687	0.04517	0.0975847	0.0174036	0.0738523	0.0259345	0.117478	0.0377327	0.0472289	0.0594011	0.0870642	0.0291701	0.046227	0.0932215	0	0.120326	0.102525	0.0333774	0	0.0770997
ZMYND15	0	0.0465644	0.00963943	0.0521521	0.00548355	0.0147431	0.00902822	0.0120063	0	0.00482254	0	0.0237143	0.0352759	0.0581968	0.0288302	0.0586255	0	0.0921299	0.0657302	0.0408931	0.0796086	0.0084232	0	0.0203523	0.0382637	0.121094	0	0.062126	0.0312228	0.0260846	0.0301171	0.00526876	0.00257542	0.0320616	0.0622057	0.0453883	0.00193666	0.0105272	0	0.0143811	0.0283192	0.0550882	0	0.0051125	0.0139426	0.0208272	0.0147914	0.00875678
TM4SF5	0	0	0	0	0	0	0.00016271	0	0	0	0	0	0	0	0	0.00496049	0	0	0	0	0	0	0	0.000668581	0	0	0	0	0	0	0	0	0	0	0	0	0	0	0	0	0	0	0	0	0.00185911	0	0	0
VMO1	0	0.0269235	0.00321283	0.0500079	0.00442386	0.0211089	0.00394811	0.00196132	0	0	0	0.0140299	0.0187866	0.0132348	0	0	0	0.0253853	0.0185428	0.0199528	0	0.00139821	0	0.00180845	0	0	0	0	0.0266717	0.0277545	0.0257534	0.00320579	0.00977997	0.00147226	0	0	0.00337351	0.0144877	0	0.00165182	0.00389781	0.0128642	0	0	0.0014308	0.00320357	0	0.0129912
GLTPD2	0	0	0	0	0	0	0	0	0	0	0	0	0	0	0	0	0	0	0	0	0	0	0	0	0	0	0	0	0	0	0	0	0	0	0	0	0	0	0	0	0	0	0	0	0	0	0	0
PSMB6	0	0.0253352	0.0269111	0.0183596	0.0550996	0.02775	0.0262852	0.0324389	0.273287	0.0119845	0	0.0142421	0.0419192	0.0346601	0.0376216	0.0285125	0	0.024818	0.0178007	0.015613	0.00671481	0.0064923	0	0.00911274	0.0812968	0	0.0079764	0.0585073	0.0208871	0.078206	0.0173723	0.0169026	0.0197013	0.00852676	0.0575179	0	0.0233602	0.0122482	0.0218411	0.0214624	0.0334899	0.0185026	0.0706928	0.110365	0.0372828	0.00788127	0	0.007165
AC233723.1	0	0	0	0	0.0069461	0	0.000444342	0.00157315	0	0	0	0	0	0	0.0108768	0	0	0	0.000567153	0	0	0.000542145	0	0.000732552	0	0	0	0	0	0	0.00474466	0.00115327	0.00256456	0.0016614	0	0	0	0	0	0.00173738	0.0111976	0.0059398	0	0	0	0.00236931	0	0.00174552
PLD2	0	0.109932	0.0544132	0.0472857	0.0924454	0.0354882	0.017918	0.0224911	0	0.0199014	0.00271397	0.0261294	0.0277586	0.051761	0.0315832	0.117337	0	0.0315805	0.0369601	0.0633301	0.0800851	0.0164901	0.0649277	0.0308868	0.031258	0	0.0445416	0.0327707	0.0129742	0	0.0539429	0.0408769	0.0197674	0.0231097	0.0679931	0.0487061	0.021492	0.0234207	0.0292523	0.0175619	0.0369095	0.0333028	0	0.0137904	0.036312	0.0180691	0.0360612	0.0523342
MINK1	0.011958	0.188141	0.145077	0.074355	0.0984531	0.0568414	0.0642972	0.09191	0.17182	0.112456	0.0436915	0.0978952	0.0545424	0.0783559	0.150803	0.0484497	0.138001	0.0939277	0.0916202	0.185972	0.121362	0.0691267	0	0.100632	0.14335	0.0727379	0.062227	0.0742153	0.0434014	0.162197	0.108417	0.101806	0.0998841	0.0656695	0.0230412	0.115371	0.0699241	0.0966553	0.160168	0.091885	0.136616	0.185272	0.0951591	0.0971903	0.155593	0.0526545	0.0806227	0.0829412
CHRNE	0	0	0	0	0.0332018	0.00425605	0.00279396	0	0	0	0	0	0.00594238	0	0	0.00664505	0	0	0.00171975	0	0	0.00082031	0	0.00119024	0.00538691	0	0	0	0	0	0.00360627	0.00244649	0.00104655	0.00269652	0	0	0	0.00148795	0.0325606	0.000571356	0.0151187	0.0053101	0	0	0.00627981	0.0033131	0	0
C17orf107	0	0	0	0	0	0	0	0	0	0	0	0.00276487	0	0	0	0	0	0	0	0.00732691	0	0	0	0	0	0	0	0	0	0	0	0	0	0	0	0	0	0	0	0	0	0	0	0	0	0.00301141	0	0.000603588
GP1BA	0	0	0	0	0	0	0.0005933	0	0	0	0	0	0	0	0	0	0	0	0.0018643	0	0	0.000208084	0	0.00557959	0	0	0	0	0	0	0.00117315	0	0	0.00173915	0	0	0	0	0	0	0	0	0	0	0	0	0	0
SLC25A11	0.0605323	0.0206877	0.0388784	0	0.032884	0.041141	0.0271123	0.0308222	0.07721	0.0190226	0.0120586	0.0214561	0.0216488	0.020488	0.024117	0.0379187	0	0.0438892	0.042738	0.0108803	0.0218436	0.00668189	0	0.0176758	0.0258079	0	0.0292895	0.0811993	0.0649556	0.0237166	0.038708	0.0345502	0.0567166	0.0159718	0	0	0.0464462	0.0281265	0.0459672	0.0237789	0.00301095	0.017822	0	0.041837	0.0170849	0.014328	0.0128816	0.0394466
RNF167	0	0.0621826	0.116527	0.0134296	0.0621215	0.025727	0.029506	0.0315615	0.0356025	0.0470032	0	0.0192181	0.0476945	0.0305066	0.069141	0.0373983	0.129559	0.0526517	0.0372174	0.012308	0.0323979	0.0103447	0	0.0193203	0.0495555	0	0.0637534	0.0205524	0.0120899	0.0278403	0.0239671	0.012304	0.0204966	0.0206536	0.0391253	0.0164964	0.0251447	0.0281034	0.0711369	0.0126086	0.0386286	0.0086045	0.0265316	0.0678326	0.0247166	0.0133288	0.0138385	0.0227095
PFN1	0.085952	0.0928694	0.00799335	0.0941325	0.0228387	0.00391038	0.0965805	0.0512945	0.0383136	0.015259	0	0.0428777	0.0517315	0.0551448	0.070871	0.0336703	0	0.0434533	0.088426	0.064712	0.0194449	0.0205446	0	0.025438	0.0331857	0	0.0301553	0.042285	0.0864277	0.0476095	0.0559496	0.0379388	0.0468836	0.0151787	0.0575179	0.0133341	0.0425078	0.088535	0.077281	0.0676903	0.0436051	0.0563119	0.112943	0.0373055	0.0665425	0.0265531	0	0.0537456
ENO3	0	0	0	0	0.0218302	0	0.00536286	0.00134962	0	0.0023905	0.00861959	0	0.0172925	0.00300752	0.0129715	0	0	0	0.0023103	0.0099874	0	0.00242155	0	0.00105691	0.00287319	0	0	0	0	0	0.00335711	0.00265197	0.00400488	0.00370136	0	0	0.00110433	0.000953191	0	0.00398883	0.00589892	0	0	0	0.00298212	0	0	0.00252232
SPAG7	0	0.077062	0	0.0926366	0.0137517	0.0212322	0.0164358	0.0319046	0.0757572	0.0290635	0.00822785	0.0110992	0.0323474	0.0379531	0.0304876	0.0102438	0	0.0174719	0.0234099	0.0522557	0.0184647	0.0238239	0	0.0182406	0.0136011	0	0.0711376	0.0281926	0	0.0624256	0.0391187	0.0245458	0.0467175	0.0242844	0.249268	0.0460357	0.038421	0.0210046	0.0133391	0.0206677	0.0317428	0.0303796	0	0.00565257	0.0181209	0.0185834	0.0169267	0.0147712
CAMTA2	0.107161	0.130953	0.00963943	0.0917696	0.0670064	0.0308709	0.0403353	0.0794508	0.0473521	0.0355168	0	0.0548784	0.0671165	0.0412679	0.0752401	0.0531238	0	0.0608858	0.0553779	0.0399795	0.081366	0.0314564	0	0.0266081	0.0705037	0.0427237	0.0189357	0.0810253	0.0940299	0.00404873	0.0697283	0.0621639	0.0695153	0.0275488	0.11128	0.0421567	0.0283768	0.0604805	0.178115	0.0603834	0.0395951	0.0392683	0	0.0763211	0.0539722	0.0278299	0.0207865	0.0283612
INCA1	0.0248579	0	0.0125183	0	0	0	0.000817165	0	0	0	0	0	0.00918553	0	0	0.00848719	0	0	0.00291223	0	0	0.00115592	0	0	0.00322207	0	0.0511742	0	0	0	0.00117864	0.00153741	0	0.000571513	0	0	0	0.00443107	0	0	0	0	0	0.00721017	0	0	0	0.000805125
KIF1C	0	0.0287142	0.0266883	0.0353707	0	0.0241226	0.0278167	0.0349137	0	0.0086868	0.0229163	0.0218559	0.033047	0.0468867	0.031569	0.0160977	0	0.0282481	0.0140473	0.0292203	0.0170293	0.010437	0	0.0118236	0	0	0	0.00598132	0.0165335	0.014704	0.0127823	0.0310764	0.0264674	0.014006	0	0	0.0527961	0.0202947	0.0329414	0.0102966	0.00853044	0.00528528	0	0.0214185	0.0433666	0.0115666	0.0141413	0.0328824
SLC52A1	0.011958	0	0.013353	0	0	0	0.00104344	0.00184398	0	0	0	0	0	0	0	0.00581736	0	0.0133501	0	0	0	0.0015029	0	0.00517703	0	0	0	0	0	0.0103001	0.00106337	0.00830461	0.00134783	0.0011326	0	0	0.00377391	0.00302678	0	0.00180196	0	0	0	0	0	0.0070446	0	0.00514514
ZFP3	0	0.00446482	0	0	0	0	0.00781993	0.00809624	0	0.0149269	0	0.00595248	0.00268408	0.0119778	0.0143383	0.0296435	0	0.00408035	0.00497622	0	0	0.00259845	0	0.0050514	0.000358164	0	0	0	0	0.0109483	0.0125291	0.00437475	0.00120112	0.00924843	0	0	0.00181566	0.0122045	0.0273848	0.000743433	0.00304212	0	0	0.00516118	0.00211945	0.00155036	0.0049655	0.0155703
ZNF232	0	0	0	0	0	0	0.00722014	0.0138761	0	0.0136698	0	0.0211995	0.00657554	0.0123145	0.0220141	0.00922058	0	0.0545089	0.0475726	0.030605	0.050567	0.00749081	0	0.00765502	0.00910216	0	0	0	0.0374413	0	0.00914665	0.00954976	0.00793441	0.0158379	0	0.0919163	0.0242964	0.0147815	0.0246403	0.0330579	0.00252301	0.0062513	0.0170665	0.0024406	0.00752805	0.0107667	0	0.017155
USP6	0.071054	0.0175474	0.0289164	0	0.032723	0.0139744	0.0115267	0.0161806	0.0201815	0.0125668	0.0813224	0.029373	0.0113451	0.0523971	0.00358666	0.00763751	0	0.0290645	0.0223584	0	0.0328899	0.00518968	0	0.00930086	0.0199316	0.121094	0.109115	0.0423632	0.00843971	0	0.0211673	0.0139238	0.0140269	0.0215808	0.0312844	0.0333969	0.0128714	0.0103287	0.01244	0.00398675	0.0440804	0.007693	0	0.0115179	0.016861	0.0271144	0.0448127	0.00829193
ZNF594	0	0.0162111	0	0.0626818	0.0685237	0.0592239	0.0306047	0.0322534	0.0257626	0.0322747	0.0916048	0.0517798	0.0288518	0.0188952	0.0745318	0.0117841	0.146195	0.0662879	0.0440618	0.0336172	0.0291594	0.0193887	0	0.018471	0.0287034	0.136411	0.0669818	0.0647771	0.0544335	0.0419974	0.041127	0.0253573	0.0434433	0.0341764	0.0568263	0.108869	0.0303851	0.0241195	0.0448862	0.0213019	0.0843914	0.0160289	0.0378684	0.0520465	0.0339616	0.0446822	0.0211899	0.0340662
SCIMP	0	0.0297834	0.0358086	0.00810105	0.0161449	0.0250584	0.0301906	0.033497	0	0.0122419	0	0.0566782	0.0400917	0.0822795	0.0191876	0.0669955	0	0.0776476	0.0991612	0.0246144	0.00948128	0.0266556	0	0.0141078	0.0283799	0	0.0951085	0.0122543	0	0.0577479	0.0273553	0.0270707	0.0502122	0.030761	0	0.0761291	0.0212966	0.0406343	0.0408782	0.0394172	0.0342861	0.0793064	0	0.0192455	0.0259895	0.0123057	0	0.00923307
RABEP1	0.265862	0.301638	0.228925	0.358116	0.257996	0.254057	0.132879	0.219761	0.381093	0.247692	0.525057	0.270647	0.243934	0.215954	0.380296	0.36299	0.488836	0.312426	0.272821	0.360612	0.329728	0.107492	0.150442	0.201396	0.247709	0.694003	0.32378	0.186312	0.172799	0.272482	0.234352	0.160789	0.194194	0.18737	0.175142	0.241942	0.220904	0.184824	0.285308	0.238086	0.277599	0.200369	0.117768	0.328205	0.264013	0.194457	0.313201	0.149509
NUP88	0.011958	0.136529	0.0686308	0.0437857	0.0388077	0.0958865	0.043251	0.0605511	0.186738	0.0501853	0	0.0539653	0.0435044	0.0716047	0.0718745	0.0658811	0	0.0680891	0.0592007	0.0496431	0.0512542	0.0417798	0	0.0564105	0.0369738	0	0.0601481	0.0814386	0.046309	0.0283925	0.0504117	0.0456319	0.0710644	0.0533241	0	0.0831106	0.0577171	0.0640108	0.0661994	0.0895563	0.044837	0.0302644	0.146644	0.0719478	0.0566976	0.0498208	0.103802	0.0670334
RPAIN	0.0901796	0.0323965	0.06388	0.0386775	0.0866187	0.0546723	0.048992	0.0682251	0.0240015	0.0595826	0.0120586	0.0533683	0.0625497	0.0747907	0.0898957	0.0895068	0.146195	0.0671914	0.0774041	0.093852	0.0475127	0.0298322	0	0.0451445	0.0475112	0	0.0903594	0.0645852	0.0964408	0.0794977	0.0644458	0.0500663	0.0678963	0.0445026	0.106348	0.0328072	0.054866	0.0637553	0.0834393	0.0399796	0.115329	0.0617524	0.0650089	0.053427	0.0614661	0.0489371	0.0960258	0.0495684
C1QBP	0	0.00863752	0.0151825	0	0.013562	0.0245252	0.0193479	0.0453226	0.0302941	0.0281307	0	0.0260443	0.00444842	0.0362775	0.021439	0.00836235	0	0.0278633	0.0224295	0.0118403	0.0627457	0.0124522	0	0.0180473	0.0262051	0	0.0310852	0.00468298	0.0330848	0.0425433	0.0342913	0.0215523	0.0252447	0.00943757	0.0391253	0	0.0469492	0.0177419	0.00371181	0.0209169	0.00653165	0.012375	0	0.030084	0.026139	0.0180226	0.0136824	0.0315942
DHX33	0	0	0	0.0262834	0.0271542	0.00940221	0.00753875	0.0157286	0	0.00573011	0.0473708	0.0123197	0.00585574	0.00615163	0.0268183	0.00559238	0	0	0.0148059	0	0	0.0119918	0	0.0121975	0.0188452	0	0	0	0	0.0259999	0.00916589	0.0155594	0.0239521	0.00802742	0	0.0542021	0.0278573	0.00898243	0.0220494	0.00761208	0.0208151	0.0054034	0.0378222	0	0.00782099	0.00941658	0	0.0291327
DERL2	0	0.0506619	0	0.0233519	0.0712809	0.0431043	0.0298187	0.053366	0.0253231	0.0263506	0	0.0167931	0.0102527	0.022368	0.00308284	0.0275713	0	0.0286912	0.0262709	0.0203159	0.0264623	0.0182138	0	0.0154881	0.0102819	0	0.0252777	0.059589	0	0.0383297	0.0366772	0.0201634	0.0265332	0.0249673	0	0.034838	0.0248007	0.0285714	0.00371181	0.0277989	0.0245978	0.0161707	0	0.0282309	0.0180871	0.0311555	0.00614948	0.0444076
MIS12	0	0.0121314	0.00463822	0	0.012995	0.0128896	0.0295961	0.0217888	0	0.0247591	0.0133074	0.0134847	0.034224	0.0162791	0.0485286	0.038271	0	0.00622454	0.0117693	0.0509528	0.0135072	0.018474	0	0.0194415	0.0037286	0	0.065982	0.0460198	0.0942314	0.0350879	0.0200623	0.025441	0.0171922	0.0242944	0	0.0235477	0.0251355	0.0126579	0.0226657	0.012523	0.019797	0.015918	0.0154991	0.029183	0.0154199	0.0280012	0.0369161	0.0306827
NLRP1	0.230803	0.419232	0.184789	0.432578	0.226059	0.196171	0.151442	0.123767	0.273306	0.314984	0.306451	0.287896	0.248304	0.166626	0.398501	0.283655	0.272005	0.416534	0.209414	0.325557	0.185166	0.0701553	0.467624	0.213434	0.199447	0.417117	0.0841384	0.186749	0.275454	0.109297	0.206914	0.0826784	0.132337	0.202849	0.280852	0.376234	0.108596	0.229157	0.127135	0.107129	0.341091	0.228106	0.0911579	0.334186	0.364572	0.130527	0.272852	0.0560077
AC007846.2	0	0	0	0	0	0.00529578	0.000748938	0	0	0	0	0	0	0.00382483	0.00498124	0.00617471	0	0.00518046	0	0	0	0.000898847	0	0	0	0	0	0	0	0	0.00143625	0.00155021	0.00126264	0.000538453	0	0	0	0.00084373	0	0.00563725	0	0	0	0	0	0	0	0.00126313
WSCD1	0	0.00988291	0.00321283	0	0	0.00505462	0.00823364	0.00343354	0.019376	0.00309335	0	0.0170603	0.00350956	0	0.00894004	0	0	0	0	0.0259599	0	0.00324029	0	0.00251888	0.00906284	0	0	0.026044	0	0	0.00510372	0.00553511	0.0111325	0.00417902	0	0.0333969	0	0.00101897	0.0234387	0.00412037	0.00662966	0	0	0	0.00314334	0.00955154	0	0.000885525
AIPL1	0	0	0	0.0177653	0	0	0.00086646	0	0	0	0	0	0	0	0	0	0	0	0	0	0	0	0	0.00098356	0	0	0	0.00485228	0.0202304	0	0	0	0	0.000531969	0	0	0	0	0	0.00406387	0.00598224	0	0	0	0.00167294	0	0	0
PIMREG	0	0	0	0	0	0.0139744	0.000311694	0	0	0	0	0	0	0	0	0	0	0	0	0	0	0.00428899	0	0	0	0	0	0.00206939	0	0	0	0	0	0	0	0	0.0103502	0	0.00582513	0	0	0	0	0	0	0	0	0
PITPNM3	0.0581019	0	0	0	0	0.0183202	0.00635913	0.00925771	0	0.0100674	0	0.0229896	0.0110986	0.00896114	0.0114994	0.00850046	0	0	0.00514854	0.0140796	0.02566	0.00594658	0	0.00774775	0.00140448	0	0	0.0108307	0.0329506	0	0.0236525	0.010969	0.0194707	0.0026709	0	0	0.0148156	0.00927258	0.0153896	0.00801899	0.00871621	0.00343533	0.0246628	0	0.000806405	0.010035	0.0200163	0.0180603
KIAA0753	0.0201262	0.0560422	0.0455042	0.0454951	0.0503155	0.0705691	0.034233	0.0597672	0.117672	0.0489364	0.129034	0.0916729	0.0530553	0.0374183	0.074818	0.0462217	0	0.0687619	0.0522178	0.0750659	0.0526813	0.0309211	0	0.0426994	0.0298262	0.333443	0	0.0525132	0.0217621	0.0278499	0.0544615	0.0392192	0.034889	0.0388242	0.0230412	0.101691	0.0688794	0.0490086	0.0180957	0.0583801	0.0544281	0.0459701	0.0214294	0.0384893	0.0646528	0.0229698	0.01166	0.0653795
TXNDC17	0	0	0	0.0118878	0.0694526	0.0133242	0.0101304	0.0145714	0.019376	0	0	0.00208313	0.0070915	0.0327947	0.00735077	0	0	0	0.00868506	0	0	0.00580499	0	0.00203222	0.0367751	0	0	0.0334291	0.0185188	0.00404873	0.00401707	0.00437072	0.0148198	0.00632639	0	0	0.0081191	0.0111393	0	0.0105149	0.00580267	0.015126	0	0.02024	0.00378077	0.00914531	0	0.0104889
MED31	0	0.0697245	0.027947	0.0363791	0	0.0521644	0.0173249	0.0299012	0	0.0157281	0.0628554	0.0261318	0.0367481	0.00551726	0.012643	0.0115337	0	0	0.0140062	0.0179243	0.0281899	0.0044795	0	0.0110206	0.0399048	0	0.0234039	0.0254171	0.010986	0.028483	0.0330477	0.0160434	0.0322485	0.0156323	0	0.0460995	0.0135093	0.0237917	0.0407038	0.0136914	0.00394107	0.00817769	0.065112	0.0246341	0.0307365	0.00645235	0	0.0178578
C17orf100	0	0.0173841	0	0	0.0671103	0.00477754	0.00185326	0.00307914	0	0	0	0	0	0	0.0164836	0	0	0	0	0.0236234	0	0.000706997	0	0.00396151	0	0	0	0	0	0	0.0124534	0.000414276	0	0	0	0	0.0158787	0	0	0.00175626	0	0	0	0.0173993	0.00235044	0	0	0.00235095
SLC13A5	0	0	0	0	0	0.015968	0.000169617	0.00149271	0	0.00121449	0	0	0	0	0	0	0	0	0.00293962	0	0	9.87313e-05	0	0.00174671	0	0	0	0	0	0	0	0.00118893	0.00166979	0.000823212	0.0822614	0	0.00265445	0.00172808	0	0	0	0.00326939	0	0	0.00194595	0	0	0.000613862
XAF1	0.0961632	0.253936	0.0674309	0.097308	0.168969	0.174588	0.197365	0.298694	0.041002	0.194005	0.205758	0.278721	0.17655	0.0579127	0.402548	0.0360581	0.233055	0.148669	0.144459	0.206857	0.275643	0.100608	0.0649277	0.184334	0.239419	0.0428186	0.222331	0.138139	0.117074	0.222995	0.134868	0.0468779	0.157811	0.182237	0.270112	0.448334	0.178965	0.171758	0.129926	0.266304	0.135414	0.0736673	0.0956547	0.223587	0.212839	0.112449	0.109676	0.0440285
FBXO39	0	0	0	0	0	0	0.000607088	0.00313142	0	0	0	0.00326819	0	0	0	0	0	0	0	0	0	0.000119261	0	0	0	0	0	0	0	0	0.00113579	0	0.00238645	0.00207024	0	0	0	0.00165622	0	0.00151217	0	0	0.0265316	0	0.00289266	0	0.0144304	0
TEKT1	0	0	0	0.0203792	0	0.00552507	0.00120525	0	0	0	0	0	0	0	0	0.00664505	0	0.0148671	0	0	0	0.00111307	0	0.00161106	0.00309888	0.0775349	0	0	0	0	0.00364859	0.00282457	0.0014683	0.00057176	0	0	0	0	0	0	0.00614784	0	0	0	0	0.00190818	0	0
ALOX12	0	0	0.011217	0	0	0	0.00240766	0.00703596	0.00762217	0.00249516	0	0	0	0.00330529	0	0	0	0	0.00642235	0	0	0.00178066	0	0.00482334	0	0	0.0225678	0.00820977	0	0	0.0023374	0.00319292	0.00673828	0.00212483	0	0	0.00689914	0.00434937	0	0	0.00598224	0.00145449	0.0246628	0	0	0.00281853	0.0128816	0.00158766
RNASEK	0	0	0	0	0	0	0.00164091	0.00197368	0	0	0	0	0	0	0	0	0	0	0.00108782	0	0	0.000821893	0	0.000554583	0	0	0	0	0	0	0	0.00119604	0	0.00335264	0	0	0	0	0	0	0	0	0	0	0.00693778	0	0	0
C17orf49	0	0	0	0	0	0	0.000333695	0.000355286	0	0	0	0	0	0	0	0	0	0	0	0	0	0.000601715	0	0	0	0	0	0	0	0	0	0	0	0	0	0	0	0	0	0	0	0	0	0	0	0	0	0
BCL6B	0	0	0	0	0	0	0	0	0	0	0	0	0	0	0	0	0	0	0	0	0	0	0	0	0	0	0	0	0	0	0	0	0	0	0	0	0	0	0	0	0	0	0	0	0	0	0	0
SLC16A13	0	0	0	0	0.014257	0.0142999	0.0109662	0.00253971	0	0.00348128	0	0.00361377	0	0.0155821	0.0115959	0.0207695	0	0.00732873	0.00299564	0.0135169	0	0.00675879	0	0.0159073	0.0112984	0	0	0	0	0.0168855	0.016152	0.00422414	0.00230324	0.0110998	0	0	0.0133238	0.00390767	0.0577046	0.00454402	0.00818222	0.00358886	0	0	0.00158055	0.0114109	0	0.00979759
SLC16A11	0	0	0.0125183	0	0	0	0.00111195	0	0	0	0	0	0	0	0	0	0	0	0	0	0	0	0	0.00148633	0	0	0	0	0	0	0.00275631	0	0	0	0	0	0.00343315	0.00172808	0	0	0	0	0	0	0	0	0.0185766	0
CLEC10A	0	0.00702721	0	0	0	0	0.00219982	0	0	0	0	0	0	0	0	0	0	0	0	0	0	0	0	0	0	0	0	0	0	0	0	0	0.00168813	0.00167113	0	0	0	0.00084373	0	0	0	0.00355429	0	0	0	0	0	0.00643745
ASGR2	0	0.0301668	0	0	0.0247568	0.00530523	0.0111134	0.0276051	0	0.00657732	0	0.00697531	0	0.0046839	0.00960416	0.00385534	0	0.00408035	0.0184131	0	0	0.00587145	0	0.00117399	0.0179605	0	0	0.0276664	0.0384155	0	0.00711566	0.00897681	0.0232723	0.00673286	0	0	0.00532988	0	0	0.00196915	0	0.00938222	0.0265316	0.00692948	0.00967118	0.00504362	0	0.00988586
ASGR1	0	0.0172852	0	0	0.0143462	0	0.00274169	0.00561084	0.0257626	0.00475672	0	0	0	0.00518069	0.013389	0	0	0	0.00836378	0	0	0.000469958	0	0.013088	0.0034477	0	0	0	0	0	0.00111083	0.00168835	0.00622481	0.00355172	0.0230412	0	0.0133903	0.00202859	0	0.000644486	0.00424716	0.00288431	0	0.00809435	0.00186813	0.00160964	0	0.00311123
DLG4	0.00728537	0.0503261	0.0234547	0.0832074	0.0222152	0.0238274	0.0266464	0.0492149	0.0201815	0.0601537	0.0435345	0.0379855	0.0142634	0.0136171	0.0391404	0.0297594	0	0	0.0188129	0.0877654	0.019393	0.0202263	0	0.0174816	0.0638573	0	0.0189357	0.0487997	0.0800563	0.00404873	0.0286994	0.0329328	0.0229372	0.0316704	0	0	0.0254254	0.0285202	0.0537683	0.0458894	0.0665394	0.040965	0	0.0316122	0.0314799	0.0154435	0.0874671	0.0223903
ACADVL	0.172745	0.0415083	0.0634261	0.0690211	0.0435866	0.137039	0.0798693	0.102976	0.0348771	0.0368548	0.0315221	0.0382463	0.0917225	0.0558245	0.0912916	0.0875653	0.086869	0.0134104	0.0453251	0.091937	0.053665	0.019982	0.0611367	0.0176887	0.0478702	0.0140164	0.107716	0.0686778	0.0621102	0.044188	0.0845493	0.0421545	0.079076	0.0414953	0.0568263	0.0715716	0.0879739	0.065351	0.0581167	0.0708067	0.0743755	0.042512	0.0246628	0.0351964	0.0887914	0.0286054	0.0605437	0.0348211
DVL2	0.0800168	0.0652303	0.0125183	0	0.0404415	0.0342135	0.0199601	0.0190338	0.0374738	0.0143595	0	0.0114555	0.0267318	0.00875906	0.0314504	0.0173557	0	0.0279534	0.0240049	0.0286806	0	0.0132749	0	0.014138	0.0222874	0	0.0486768	0.00820977	0.0270078	0	0.01717	0.013297	0.0173331	0.0129835	0.0878202	0.0372963	0.0204553	0.0226712	0.0527384	0.014148	0.0415263	0.00433701	0	0.0114296	0.0212822	0.0138992	0.0200163	0.0154878
PHF23	0	0	0.0193748	0.0343757	0	0.027312	0.0116027	0.0200576	0	0.00706553	0	0.0101203	0.00337011	0.0195863	0.0211835	0	0	0.00581858	0.00573843	0.0142576	0.0104814	0.00859907	0	0.00472369	0.0061554	0	0.03661	0	0.00916062	0.00792391	0.00672018	0.00863057	0.015462	0.0128754	0	0	0.0197623	0.0135595	0.00897774	0.0210147	0.010652	0.00242476	0.0273646	0	0.0176203	0.0107376	0	0.00946762
GABARAP	0	0	0.0145126	0	0	0	0.00555368	0	0	0	0	0.00200152	0	0	0	0.00611528	0	0.0178444	0.00965717	0	0.0762755	0.000802926	0	0.00259417	0.000358164	0.275653	0.0682688	0	0	0	0.00762719	0.000676516	0	0.000711808	0	0	0	0.00210424	0	0.00848057	0	0.00213825	0	0	0.0065426	0.00557397	0	0.00778917
AC120057.2	0	0	0	0	0	0	0	0	0	0	0	0	0.00723356	0	0	0	0	0	0	0	0	0.000536189	0	0.000804888	0	0	0	0	0	0	0	0	0	0.000440789	0	0	0	0	0	0	0	0	0	0	0	0	0	0
CTDNEP1	0	0	0.00262256	0	0	0	0.000686968	0	0	0	0	0	0	0	0	0	0	0	0	0	0	0.000873338	0	0.00107506	0	0	0	0	0	0	0.00116702	0.00284443	0	0.0017882	0	0	0	0.00434387	0	0.00360951	0.00269645	0	0	0	0	0	0	0
AC003688.1	0	0	0	0	0	0	0.000398582	0.00249648	0	0.0139685	0.0710892	0	0	0	0	0	0	0	0.00158412	0	0	0	0	0	0	0	0	0	0	0	0.000528684	0	0.0010104	0	0	0	0	0.00138336	0	0.00212951	0	0	0	0.00191394	0	0.00194734	0	0
ELP5	0	0.0532328	0.0181428	0.0348027	0.0521495	0.0166549	0.0247814	0.0177003	0.07721	0.0103845	0.00859934	0.0275126	0.0194469	0.0113429	0.0398221	0.0237484	0	0.0203647	0.0195601	0.0107533	0.0290428	0.0130331	0	0.0159665	0.0288701	0	0.0107311	0.00686854	0.0127853	0	0.0212985	0.0140013	0.0190096	0.0104269	0.0312844	0.0542554	0.0333198	0.0254724	0.00820473	0.0177605	0.0211842	0.0136968	0.0154133	0.022255	0.022125	0.016372	0	0.0191618
SLC2A4	0	0	0	0	0	0	0	0	0	0	0	0	0	0	0	0	0	0	0	0	0	0	0	0	0.00438701	0	0	0	0	0	0	0	0	0	0	0	0	0	0	0	0	0	0	0	0	0	0	0.000841014
YBX2	0	0	0	0	0	0	0.00134806	0	0	0	0	0.00211475	0.00406547	0	0	0	0	0	0	0	0	0	0	0.00110263	0	0	0	0	0	0	0.00111335	0	0.00412051	0.000950042	0	0	0.00183475	0	0	0	0	0	0	0	0.00238982	0	0	0
EIF5A	0.0397831	0.00446482	0.0148946	0.0305669	0.00865507	0.0178051	0.0300479	0.0221626	0.0577061	0.00308963	0	0.00954758	0.0569115	0.033957	0.00774029	0.0115817	0	0.0362792	0.0323719	0.0543264	0.050842	0.00910321	0	0.00569486	0.0226	0	0	0.0200095	0.00916062	0.014704	0.0312986	0.0120521	0.0193471	0.00851551	0	0	0.0193444	0.0195258	0.0419293	0.0221537	0.0230297	0.0250091	0.0133083	0.0874907	0.0416442	0.00703573	0.00719255	0.022246
GPS2	0.111841	0.00452102	0.0089414	0	0.0180842	0.0434556	0.0114412	0	0	0.0133924	0	0.0112109	0.0222992	0.0077472	0.0055834	0	0	0.0144167	0.0111376	0.0542113	0.0211705	0.00356132	0	0.00229319	0.0269202	0.136411	0.018629	0	0.0218833	0.0343279	0.00709158	0.00554209	0.0103192	0.0105794	0	0.0443482	0.0042838	0.00659545	0.0303456	0.0165881	0.00644303	0.00196904	0.0133083	0.0192455	0.0217143	0.00679589	0.0129414	0.00811541
NEURL4	0	0	0	0	0	0	0.00310514	0.00711845	0	0.00373392	0	0.00843582	0	0	0	0.0205371	0	0	0	0	0.00729442	0.0010422	0	0.00489311	0	0	0	0	0	0	0.000420276	0	0	0.00726507	0	0.0252963	0.0103612	0.00108969	0	0	0	0	0	0	0.00185314	0	0.0049655	0
ACAP1	0.0433486	0.0640166	0.0119038	0	0	0	0.00494278	0.00283676	0	0	0	0	0	0.00679541	0	0	0	0	0.00714589	0	0.00386886	0.0023506	0	0.00471406	0	0.113082	0	0.0285735	0	0	0.0109506	0.00317402	0	0.00619576	0	0	0	0.00590892	0.0373053	0.00202884	0.00188234	0.0144114	0.019586	0	0.0045326	0.00707284	0	0.00150659
KCTD11	0	0	0	0	0	0	0.00326507	0	0	0.00396102	0.0133074	0.00112453	0	0.00273999	0	0.0141393	0	0.00854492	0	0.0135214	0	0.00165293	0	0.00284289	0	0	0	0.00442863	0	0	0.00907083	0.00268144	0	0.00281015	0	0	0.00388897	0.00114626	0	0.00149995	0.0081942	0.00249519	0	0	0.0116868	0.0035879	0	0.00276335
TNK1	0	0	0	0	0	0	0.000239532	0	0	0	0	0	0	0	0	0.00385534	0	0	0	0	0	0.000536006	0	0	0	0	0	0.014429	0	0	0	0	0	0	0	0	0	0	0	0	0	0	0	0	0	0	0	0
PLSCR3	0	0	0	0	0	0	0	0	0	0	0	0	0	0	0	0	0	0	0	0	0	0	0	0	0	0	0	0	0	0	0	0	0	0	0	0	0	0	0	0	0	0	0	0	0	0	0	0
TMEM256-PLSCR3	0	0	0	0.0236514	0	0	0.000438418	0.00542669	0	0	0	0.00448265	0.0113451	0	0	0	0	0	0.000969376	0.0135169	0	0.00103047	0	0.000972787	0.00444068	0	0	0	0	0	0.00194163	0.00175419	0.00106359	0.00151673	0	0.0361895	0.00216399	0.00385282	0	0	0	0.00145881	0	0	0	0	0	0.000885525
NLGN2	0.0434355	0.0265281	0.0203528	0	0	0	0.0101291	0.00737429	0	0.0102238	0.0133074	0.0179161	0.0158815	0.00769815	0.00459376	0.0205371	0	0.0054631	0.00903286	0.011695	0.0128844	0.00288904	0	0.00977839	0.00830762	0	0	0.045124	0	0.0219798	0.0117487	0.0131952	0.0135158	0.00303977	0	0	0.0127276	0.00544747	0.00325964	0.0201474	0.0045922	0.0246556	0.0265316	0.0316137	0.00273499	0.0112629	0	0.00255712
TMEM102	0	0	0	0	0	0	0.00179437	0.00212575	0	0.00540813	0	0.000887168	0	0	0	0	0	0	0	0	0	0.000148343	0	0	0	0	0	0	0	0	0.00177598	0.00350441	0.00167384	0.00166911	0	0	0.00353568	0.00304959	0	0	0.00684517	0.00221689	0	0.0140731	0.00174649	0.00294822	0	0.00338546
FGF11	0	0.0154891	0	0	0	0.00226442	0.00637827	0.00762664	0.0201815	0	0.00822785	0.00139793	0	0	0	0	0	0	0	0.0110097	0	0.00562965	0	0.0037206	0	0	0	0	0	0	0.0080237	0.00293644	0.00579485	0.00238691	0	0	0	0.00490511	0.0263263	0.0048185	0.00358767	0.001292	0.0305313	0	0.0122392	0.0130876	0.0049655	0.0022574
CHRNB1	0	0	0	0	0.0342845	0.00386375	0.00494664	0.00330675	0	0	0	0	0.0154936	0	0	0	0	0.0119861	0.0122336	0	0	0.00121381	0	0.00250564	0	0	0.0234039	0.00424652	0	0	0.00579358	0.00386124	0.00675686	0.00100819	0	0.0213076	0	0.00121004	0	0.00252083	0.00983493	0.0140371	0	0.0172792	0.00482034	0.00581796	0	0.000542633
ZBTB4	0.0511101	0.0999888	0.0719744	0.0514024	0.0497691	0.0879098	0.0440997	0.0439493	0.0669682	0.0768863	0.0339045	0.0746438	0.0953121	0.0801758	0.148741	0.0651616	0	0.0844727	0.121904	0.120627	0.108671	0.0338819	0	0.0551417	0.107082	0	0.0225099	0.037809	0.0421676	0.0457529	0.0684723	0.065708	0.0477531	0.0573246	0.041584	0.0249845	0.0541743	0.0661964	0.0785967	0.0434668	0.0593636	0.0490806	0.0628542	0.129707	0.078751	0.0385686	0.0986018	0.077248
SLC35G6	0	0	0	0	0	0	0	0.00182793	0	0	0	0	0	0.00258538	0	0	0	0	0.00316177	0	0	0.00103761	0	0	0	0	0	0	0	0	0	0.00122384	0	0	0	0	0	0	0	0	0	0	0	0	0	0	0	0
POLR2A	0.011958	0.116818	0.0535591	0.0384966	0.102802	0.0922557	0.0510466	0.0778031	0.0894671	0.0701218	0.0433666	0.0668355	0.0407387	0.0711397	0.0767231	0.0828798	0	0.0311997	0.0464652	0.0550353	0.0990776	0.0540646	0.193407	0.0877084	0.0534158	0	0.051059	0.119057	0.047879	0.00978327	0.115926	0.0689697	0.08592	0.0500754	0.0344402	0.127901	0.0576193	0.0392812	0.125573	0.0981653	0.0880264	0.0636351	0.0574765	0.0498171	0.0666762	0.071592	0.0490051	0.136521
SENP3	0	0	0	0	0	0	0.00029632	0	0	0	0	0	0	0	0	0	0	0	0	0	0	0.000249364	0	0	0	0	0	0	0.0119299	0	0	0.000741017	0	0	0	0	0.00190317	0	0	0	0.00376613	0	0	0	0	0	0	0
EIF4A1	0.011958	0.0441302	0.00922612	0	0.013562	0.0402919	0.0386027	0.0519512	0.0503078	0.0133167	0.0699868	0.0605342	0.0387793	0.0711588	0.0497049	0.0125359	0	0.0301161	0.0635266	0.100497	0.0395749	0.0193561	0	0.0235329	0.0894971	0.0727379	0.0756653	0.0439139	0.0378035	0.0982285	0.0632853	0.0623931	0.0798505	0.0178075	0	0.0665185	0.0292397	0.0461066	0.0270195	0.0329142	0.0122418	0.0521967	0.0345954	0.0778942	0.0581008	0.0618844	0	0.0491816
CD68	0	0.0496461	0.0862323	0.020696	0.0180842	0.0221252	0.0674281	0.0279525	0.0911709	0.0278287	0.0315221	0.00443767	0.0132087	0.0569776	0.0125516	0.0244469	0.129559	0.0257147	0.0434702	0.0472826	0.0153478	0.0084504	0	0.0144408	0.0112984	0.0427237	0.0107311	0.00686854	0.0176955	0.0147396	0.0349507	0.0227249	0.0315384	0.0225467	0.0275699	0.111847	0.0452505	0.0640999	0.0949172	0.00697239	0.0166782	0.0183247	0	0.0685164	0.0131004	0.0290049	0	0.0442525
MPDU1	0.10012	0.0595858	0.0141509	0.0297954	0.0510744	0.0281896	0.0341781	0.0227187	0	0.0030575	0	0.0238164	0.0141643	0.0341872	0.00889473	0.0159529	0	0.0632887	0.0292865	0	0.0483191	0.0196238	0	0.0248111	0.0543506	0	0.0234039	0.0433432	0	0	0.0456618	0.0265819	0.0285198	0.0134284	0.041584	0	0.0347367	0.0311532	0.0479585	0.0220438	0.0345107	0.0343438	0.0415512	0.0311552	0.0170233	0.01851	0	0.0190389
SOX15	0	0	0	0	0.0101563	0	0.00879164	0.00754373	0	0.00133406	0	0	0.00265341	0	0.00358905	0.00581736	0	0	0	0.0088499	0	0	0	0	0.00955049	0	0	0.0118275	0	0.00843706	0.0167643	0.00448768	0.00285548	0.00107425	0	0	0.00786881	0.00227053	0	0	0	0.000772171	0	0.0076434	0.0106398	0	0	0.00316752
FXR2	0.144267	0.0528304	0.0355467	0.00810105	0.0807413	0.0322378	0.0244173	0.039026	0	0.00893151	0.00271397	0.064049	0.0205029	0.0139618	0.0137287	0.0289911	0	0.040114	0.028986	0.0220114	0.00849527	0.00976561	0.0649277	0.0182296	0.0472578	0.157323	0	0.0464691	0.0890123	0	0.060297	0.0240018	0.056592	0.016134	0	0	0.0143497	0.0183765	0.0391309	0.0189475	0.00859034	0.0205434	0.0382949	0.00775675	0.0310944	0.0232261	0.0130283	0.0179683
SHBG	0	0	0	0	0	0	0.00124712	0	0	0	0	0	0	0	0	0	0.216624	0	0	0	0	0.000407737	0	0.00115868	0	0	0	0.0106941	0	0	0	0	0	0.00217627	0	0	0.00276323	0	0	0.00385614	0.00405957	0	0	0.0228815	0	0	0	0
SAT2	0	0.121945	0.136158	0.145262	0.067176	0.130539	0.0668796	0.0924696	0.0257626	0.0269649	0.0666527	0.061736	0.0475445	0.150785	0.129774	0.0971316	0.216624	0.0681769	0.0646145	0.100747	0.0827221	0.0299942	0.197127	0.0665662	0.145322	0.256401	0.0531106	0.1624	0.103348	0.0814314	0.0767076	0.104683	0.105234	0.0698221	0	0.133137	0.095157	0.100013	0.0974226	0.117312	0.123722	0.0713111	0.107713	0.076444	0.0801458	0.0599894	0.040422	0.0294216
ATP1B2	0	0.0191185	0.01497	0	0	0.0257612	0.0215905	0.0377013	0.0222506	0.0297996	0	0.0177874	0.0224588	0.00946782	0.0122952	0.0309308	0	0.0147254	0.0297522	0.0707668	0	0.00863493	0	0.0129086	0.0177469	0	0	0.0335153	0.0294246	0.0456917	0.0409575	0.028463	0.043703	0.00834166	0.0391253	0.0441329	0.00433618	0.00921867	0	0.00993505	0.0264433	0.0196132	0.0470613	0.0526611	0.0230993	0.0201919	0.0161694	0.0219702
TP53	0.011958	0.0082442	0.010232	0.120412	0.0502224	0.0542471	0.0296397	0.019643	0.0302941	0.0307096	0.0686003	0.014785	0.0656713	0.0387425	0.0253792	0.0469841	0	0.0436028	0.0350766	0.0441821	0.0333149	0.0216365	0	0.0372363	0.0413695	0.0727379	0.0301553	0.0230953	0.00614408	0.00458415	0.0369841	0.0314894	0.0725817	0.0256112	0	0.0346035	0.0177334	0.0466908	0.0177042	0.033553	0.0579181	0.0366243	0.0148147	0.0297286	0.02531	0.0299479	0.0406589	0.0916573
WRAP53	0	0	0	0	0.0360269	0.012424	0.00589329	0.0179698	0	0.00328109	0	0	0.00616424	0.00284372	0.0195612	0.00685135	0	0	0.010825	0.00439623	0	0.004749	0	0.00129922	0	0	0	0.0063792	0	0	0	0.0034103	0.00645249	0.00175285	0	0	0.00304011	0.00513295	0.0141659	0.0165002	0.00818792	0.00944997	0.0148147	0.00826264	0.00392548	0.0055259	0	0.00807081
EFNB3	0	0.00719001	0	0.0575702	0	0.00937345	0.0088927	0.0075828	0	0.0123277	0	0.00142061	0.00855906	0	0.00387015	0	0	0.0244139	0	0.0106062	0.0113524	0.000408788	0	0.0060928	0	0	0	0.0147131	0.00943294	0.0340121	0.01959	0.00769344	0.0127967	0.00412417	0.0253198	0	0.00701739	0.00219571	0	0.00562865	0.0178803	0.0137567	0	0.00697718	0.00496159	0.00162352	0.00926975	0.00180807
DNAH2	0	0.0193555	0	0	0.0185739	0.00533374	0.00346758	0.00481455	0	0	0	0.00150905	0	0.00917341	0	0.00749357	0	0.0244223	0.00644122	0	0	0.00365332	0	0.00349674	0.016411	0	0	0.0388199	0	0.0198774	0.00477039	0.00578399	0.00255201	0.00191611	0	0	0.00180467	0.00100557	0.00841792	0	0	0.0061042	0.0117813	0	0	0.00131209	0	0.00251374
KDM6B	0.0607175	0.0187338	0	0.00810105	0	0.0313734	0.00808317	0.0211027	0.0580202	0.00215718	0.0979868	0.0220224	0.023991	0.0129163	0.00702107	0.00496049	0	0.0459792	0.00806772	0.0340069	0.0360471	0.00487233	0	0.00783976	0.0911822	0	0	0.0109766	0.0370711	0.0201261	0.00782443	0.0231438	0.0382036	0.0116474	0	0.0195775	0.0132262	0.00733524	0.00664655	0.01032	0.0280709	0.0274725	0.0204664	0.0177435	0.0424113	0.00332319	0.0369161	0.0670477
TMEM88	0	0.00780225	0	0	0	0.00655918	0.0018752	0	0	0	0.061625	0	0	0	0	0	0	0	0.00208643	0.00435405	0	0.00020167	0	0	0	0	0	0	0	0.0267986	0	0.00095074	0.00546669	0.00203589	0	0	0	0	0	0	0	0	0	0.00961421	0.000806405	0	0	0.00150652
NAA38	0	0.062718	0.00463822	0.0490889	0.112943	0.0261233	0.0324662	0.0352431	0.00762217	0.0327496	0	0.00996642	0.018853	0.0338485	0.0773113	0.0489195	0	0	0.0328822	0.0446126	0.0387974	0.0103918	0	0.0201786	0.0347769	0.103891	0.0461213	0.0432378	0.027625	0.133444	0.0237288	0.0272668	0.0463876	0.0220516	0.0918514	0.00449268	0.008746	0.0361689	0.00371181	0.0459032	0.0212824	0.0278489	0.0434285	0.0702907	0.0310019	0.0173263	0.0658243	0.00589119
CYB5D1	0	0	0	0	0.00628957	0	0.0035489	0.00622367	0	0	0	0.00704267	0.0049322	0	0.00459376	0	0	0	0.00275598	0	0	0.00246111	0	0.00074262	0.0126975	0	0	0.0164454	0.0269736	0.0106661	0.0131035	0.00366053	0.00575663	0.00718052	0	0	0.0109563	0.00307463	0	0.00360951	0.0031176	0.00898332	0	0	0.0065744	0.00237646	0	0.0027241
CHD3	0	0.124404	0.0298291	0.0524238	0.0345643	0.0167766	0.117709	0.0433183	0.0710007	0.0383698	0.140983	0.0254095	0.0244833	0.0326175	0.107233	0.0206477	0	0.0867923	0.0165185	0.0696419	0	0.0256147	0	0.0363892	0.0477113	0	0.0107311	0.0487261	0.0466256	0.0420302	0.0305725	0.0570225	0.058449	0.0353316	0.0568263	0.102393	0.0454436	0.0195566	0	0.0528096	0.0339954	0.0394412	0.0865853	0.0915813	0.0773544	0.0209339	0.00926975	0.0163434
RNF227	0	0	0	0.0353707	0.0130943	0	0.00122121	0.00732229	0	0	0	0	0	0	0	0.00901819	0	0	0.000775954	0	0.00733285	9.57114e-05	0	0	0	0.271473	0	0.00890612	0	0	0.00261345	0.000414276	0.00441642	0	0	0	0.00244697	0.00151364	0	0.0100797	0.0062997	0.00678042	0	0	0.00727302	0.00227644	0	0.000620333
KCNAB3	0	0.0213978	0	0	0.0189254	0.00834715	0.00311687	0.022464	0	0.0294221	0	0	0	0.0125514	0.00347032	0.00693021	0	0	0.00437502	0	0	0.00464499	0.0330516	0.000942496	0.0115144	0	0	0	0	0	0.0154868	0.00222785	0.0110475	0.000254451	0	0	0	0.0108732	0	0.00510449	0.00408774	0	0	0	0.00248818	0.0094087	0.0128816	0.00508833
AC104581.2	0	0	0	0	0	0	0.000280405	0	0	0	0	0	0	0	0	0	0	0	0	0	0	0	0	0	0	0	0	0	0	0	0	0	0	0	0	0	0	0	0	0	0	0	0	0	0	0	0	0
TRAPPC1	0	0	0	0	0	0.00799103	0.00853812	0	0.019376	0.0212665	0.0764273	0.013491	0.0119378	0.00380269	0.00706149	0.00902724	0	0.0108491	0.00737431	0	0.00815956	0.00148384	0	0.00295639	0	0	0	0.0118275	0	0	0.00492749	0.00648379	0.0177259	0.00310263	0	0	0.00233195	0.00633142	0.00682415	0.0081572	0.00248973	0.00322008	0	0	0.00401636	0.00654122	0.00735223	0.00411117
CNTROB	0	0.0400503	0.009698	0.0507247	0	0.00397293	0.0111842	0.0140797	0	0.00346584	0	0.0154387	0.00887156	0.0185411	0.0500139	0.039364	0	0.0118001	0.00661304	0	0	0.0279839	0.22682	0.0151856	0.0401496	0	0	0.015968	0	0	0.0191575	0.0184709	0.0171372	0.0108323	0.0221116	0.00912313	0.0295005	0.0196649	0.0582794	0.0127935	0.0079083	0.0297293	0.0228098	0.038684	0.0141321	0.00494773	0.0185766	0.00783552
GUCY2D	0	0	0	0	0	0	0.000887758	0.00140275	0	0	0	0	0	0	0	0.00483507	0	0	0.000829277	0	0	0.000175315	0	0.00101948	0	0	0	0	0	0	0.00375309	0.000396605	0	0	0	0	0	0	0	0	0	0.00254293	0	0.00972408	0.00247545	0	0	0.000742035
ALOX15B	0	0	0.0414125	0	0	0.00252683	0.00479146	0.0172347	0	0	0	0.0259834	0.00706135	0.0298494	0	0	0	0	0.0154001	0	0.0156397	0.00596949	0	0	0.0181072	0	0	0.019986	0	0.0547427	0.0186534	0.00409523	0.0770399	0.00186699	0	0	0	0.0916467	0.0590174	0.0104136	0.00276676	0.283565	0.0301663	0.00533306	0.0341983	0	0	0
ALOX12B	0	0	0	0	0	0	0.000134618	0	0	0	0	0	0	0	0	0	0	0	0	0	0	0.000160064	0	0.00279108	0	0	0	0	0	0.0132226	0.000843961	0.000968353	0	0	0	0	0	0	0	0	0	0	0	0	0	0	0	0
ALOXE3	0	0	0	0	0	0	0.000524559	0.00174851	0	0	0	0	0.0184362	0	0	0	0	0	0.000867425	0	0.009411	0.000361137	0	0.00553816	0	0	0	0	0	0	0	0	0.00214888	0	0	0	0	0	0	0.000985953	0	0.00275345	0.0154133	0	0	0	0	0
HES7	0	0	0	0	0.0130943	0	0	0	0	0	0	0	0	0	0	0	0	0	0	0	0	0.000365359	0	0	0	0	0	0	0	0	0	0.00281704	0.0020143	0	0	0	0	0	0	0	0	0	0	0	0.00231841	0	0	0
PER1	0.0364928	0.079211	0.106697	0	0.0863479	0.0404399	0.0401867	0.0839823	0	0.0556063	0.0545943	0.1396	0.0508521	0.0538532	0.109329	0.0880095	0	0.1095	0.0550157	0.0334364	0.118222	0.0337492	0	0.0278377	0.216145	0.0427237	0.0275665	0.0915772	0.0654763	0.0315422	0.078349	0.0452195	0.095517	0.0274388	0.0820113	0.085905	0.0523458	0.0649471	0.0734746	0.0612798	0.019497	0.179014	0.0659239	0.0957445	0.21513	0.0194784	0.0670627	0.0555383
AC129492.3	0	0	0	0	0	0	0	0.001132	0	0	0	0	0	0	0	0	0	0	0	0	0	0	0	0	0	0	0	0	0	0	0.00385878	0	0	0	0	0	0	0	0	0	0	0	0	0	0	0	0	0
TMEM107	0.00728537	0	0.00355825	0.038198	0.0232154	0.0365118	0.00742352	0.00849799	0	0.00319053	0	0.00353391	0.00814134	0.00886727	0.0119332	0.0135187	0	0.0185065	0.0269343	0.00849985	0.00671481	0.018763	0	0.00755248	0.00845757	0	0.0252777	0.0311378	0	0.0584998	0.011177	0.0137892	0.00784796	0.00469184	0	0	0.00827566	0.00662848	0.0377799	0.0226468	0.00919987	0.00786088	0	0.0410336	0.00346103	0.00434232	0	0.00754368
BORCS6	0.011958	0	0	0	0	0.00517528	0.0078433	0.0123731	0	0	0.0301891	0.00454538	0	0	0.0466737	0.00836235	0	0	0.00978287	0	0	0.000666083	0	0.00297949	0.00140448	0.275201	0	0.0147666	0	0	0.00553246	0.00362092	0.00429378	0.00239513	0	0	0.00193319	0.0074614	0.00371181	0.00122125	0.0040264	0.00277764	0	0.01262	0.0149684	0	0	0.00415231
AURKB	0	0	0	0	0	0	0.0116615	0.00169483	0	0	0	0	0	0	0	0.00621484	0	0	0	0	0	0.0370741	0	0	0.00829518	0	0	0.00971467	0	0	0.00168668	0.000641817	0	0	0	0	0.0187605	0	0.0884588	0.000978621	0.01354	0	0.11847	0	0	0	0	0
CTC1	0	0.031387	0.0396246	0	0.014257	0.0461487	0.0216124	0.0292739	0.0201815	0.0069367	0	0.0293426	0.0230885	0.0217709	0.0533828	0.0224442	0	0.0492766	0.0171048	0.0560458	0.0449677	0.0112522	0	0.0267379	0.0146521	0	0.0486768	0.0109766	0.00843971	0	0.0261583	0.0154078	0.031087	0.0160296	0.0312844	0.102483	0.0480002	0.0218035	0.0263263	0.0197184	0.0164037	0.0342473	0.0517166	0.0023576	0.0138208	0.0160414	0.0499581	0.0235168
PFAS	0	0.0339902	0.0176324	0	0	0.0054453	0.00548342	0.0145931	0	0.00131692	0.0411229	0.0178501	0.00561218	0.00338168	0.00983408	0	0	0.0289551	0.00628266	0.0524532	0	0.00922137	0	0.0207018	0.0222951	0	0	0.0405349	0.0373251	0.00569342	0.0146399	0.0208929	0.0211132	0.00775255	0	0.0240434	0.0201441	0.010116	0	0.011208	0.00941213	0.00988165	0	0	0.00226447	0.00802138	0.0195649	0.0166291
SLC25A35	0	0	0	0	0	0.00477754	0.00457014	0.00656035	0	0.00168729	0	0.00513174	0	0.00717427	0.0146333	0.0205454	0	0.00805263	0.00657721	0	0.00532485	0.00363168	0	0.00452846	0	0	0	0.00468298	0	0.0243792	0.0065722	0.006804	0.00781923	0.00812026	0	0.00912313	0	0.00267438	0	0.00340591	0.0115424	0.00617553	0	0.0101486	0.000426742	0.00664382	0.00735223	0.01336
RANGRF	0	0	0	0.0443541	0.0215654	0.023314	0.00829973	0.0241442	0	0.00482679	0	0.00401622	0.0160098	0.0193545	0.0136693	0.0124985	0	0.0350867	0.01699	0.00870884	0.0195853	0.00486844	0	0.0128399	0.00986142	0	0.0257043	0.00906668	0.0298878	0	0.0123552	0.0117737	0.0126684	0.00810258	0	0	0.0145664	0.0112858	0.0133908	0.00556796	0.0134598	0.0348697	0	0	0.0200786	0.0139861	0	0.00836274
ARHGEF15	0	0	0	0	0	0	0.000870812	0	0	0	0	0	0	0	0.0108224	0	0	0	0.00245311	0	0	0	0	0.000850659	0	0	0	0	0	0	0.00103342	0	0	0	0	0	0.00151962	0	0	0	0	0	0	0	0.00168829	0	0	0
ODF4	0	0	0	0	0	0	0	0	0	0	0	0	0	0	0	0	0	0	0	0	0	0	0	0	0	0	0	0	0	0	0	0	0	0	0	0	0	0	0	0	0	0	0	0	0	0	0	0
AC135178.3	0	0	0	0	0	0.00876082	0.00479408	0	0	0.00118004	0	0.000511362	0	0.00325646	0	0	0	0.0103732	0.000855376	0	0	0.00278184	0	0.00513004	0.0142946	0	0	0	0	0	0.00268327	0.00453316	0.00143009	0.0105711	0	0	0	0.00176118	0	0.00405064	0.00588383	0.00162357	0	0	0	0.00414391	0.00671282	0
RNF222	0	0	0	0	0	0	0.000334019	0	0	0	0	0	0	0	0	0	0	0	0	0	0	0	0	0	0	0	0	0	0	0	0	0	0	0	0	0	0	0	0	0	0	0	0	0	0	0	0	0
NDEL1	0.0563474	0.0987054	0.11739	0.0636651	0.00548355	0.100833	0.0380342	0.0928491	0.11507	0.0621602	0.120097	0.0731966	0.0847951	0.0981527	0.0965476	0.0689799	0	0.0531226	0.072886	0.0644251	0.184038	0.0421023	0.310151	0.048342	0.0926362	0	0.109322	0.0408939	0.0849368	0.146482	0.0634661	0.0751359	0.0947973	0.061285	0	0.0691524	0.0656205	0.0431203	0.118165	0.076814	0.0985935	0.0945142	0.0743057	0.024383	0.0423266	0.0716541	0.11773	0.0698843
MYH10	0.121468	0.161149	0.04034	0.0942376	0.134481	0.137735	0.051221	0.101397	0.0257626	0.0713883	0.106959	0.0518415	0.0956926	0.0478017	0.0614483	0.0899753	0.239861	0.0646206	0.0479869	0.0995841	0.122196	0.0266524	0.113034	0.0454793	0.0598913	0	0.0301553	0.0968374	0.140608	0.135294	0.100374	0.0590306	0.0862409	0.0302254	0.18487	0	0.0466537	0.0415563	0.124104	0.0643317	0.0461519	0.0351576	0.0551155	0.138839	0.0719449	0.0403589	0.0881659	0.032673
CCDC42	0	0	0	0	0	0	0.000271684	0	0	0	0	0	0	0	0	0	0	0	0	0	0	0	0	0.00316841	0	0	0	0	0	0	0	0	0	0	0	0	0	0	0	0	0	0	0	0	0	0	0	0.00115284
PIK3R6	0.0429507	0.0257496	0.0327442	0	0.0319986	0.0516768	0.0772748	0.0408472	0	0.050663	0.215574	0.0614086	0.0282893	0.0566131	0.0441322	0.0500367	0.177851	0.103165	0.0817682	0.106966	0.095557	0.0679158	0.0330516	0.042142	0.0440326	0.0776314	0.0521755	0.1091	0.0605757	0.0421009	0.0549346	0.0697292	0.0371852	0.0848985	0.112073	0.0470759	0.0592625	0.0543558	0.0769869	0.0798831	0.061895	0.0636098	0.0916319	0.106701	0.0755699	0.0345353	0.0901024	0.0351037
PIK3R5	0.315854	0.403456	0.364291	0.323678	0.365836	0.328192	0.212577	0.283838	0.283912	0.401075	0.421076	0.4289	0.3243	0.321625	0.444142	0.512484	0.468275	0.461989	0.357743	0.444952	0.414342	0.148376	0.485149	0.292716	0.177108	0.672632	0.272066	0.343435	0.108711	0.385327	0.273508	0.181264	0.325316	0.266938	0.280343	0.46349	0.319473	0.321606	0.24463	0.29097	0.396304	0.243952	0.148563	0.441827	0.3157	0.235553	0.366779	0.252934
NTN1	0.011958	0	0.00834558	0	0	0	0.00262724	0.00865086	0	0.0117119	0	0.00247067	0.0113451	0	0	0.0172469	0	0.0234935	0	0	0.0119194	0.000639693	0	0.00548469	0	0	0.0079764	0.019881	0.0252391	0.0330242	0.00218495	0.00429951	0.00123607	0.00477292	0	0	0	0.00220984	0	0.00814517	0.00907426	0.00042659	0.0273995	0	0.00856546	0	0	0.00466012
STX8	0.526188	0.323842	0.322522	0.362866	0.245552	0.265016	0.149349	0.200203	0.271125	0.333821	0.255343	0.248385	0.299302	0.218256	0.318379	0.301224	0.202972	0.292894	0.263042	0.303925	0.21515	0.156309	0.232012	0.199453	0.246949	0.314697	0.130287	0.239573	0.207836	0.393028	0.233828	0.20765	0.247894	0.210377	0.518397	0.307994	0.211314	0.199009	0.198862	0.237845	0.306443	0.202172	0.189215	0.257469	0.212408	0.157834	0.29617	0.187387
CFAP52	0	0.0115406	0	0	0	0.0119787	0.0046029	0.00518343	0	0	0	0	0.00411414	0.00308954	0.0171559	0.0104862	0	0	0.00502515	0.0234996	0	0.00262059	0	0.0115706	0	0	0	0.00490239	0	0.0218709	0.00905989	0.00576496	0.00824566	0.00287685	0.0272452	0	0	0.00569931	0	0.00392162	0.00638753	0.00165115	0	0.0203158	0.00230788	0.00521068	0	0.000755189
USP43	0.0326585	0.0459961	0.0089414	0.0282038	0.00139785	0	0.00932726	0.0153193	0	0.00449661	0	0.00459365	0.0176697	0.020432	0.0118113	0.0628052	0.216624	0.0122934	0.00953513	0.0140562	0.0607348	0.00536598	0	0.00825428	0	0	0	0.0128499	0	0.0237975	0.0149133	0.0240095	0.00990127	0.0103165	0	0	0.0294721	0.0144462	0.0393368	0.0151488	0.0121567	0.00598299	0.00679398	0.0208388	0.0127347	0.00623701	0.0107763	0.00358173
DHRS7C	0	0	0	0	0	0.00737155	0.000918096	0	0	0	0	0	0	0	0	0	0	0	0	0	0	9.69584e-05	0	0	0	0	0	0	0	0.0136169	0.0111213	0.000666005	0	0	0	0.00912313	0	0	0	0.00723931	0	0	0	0	0	0	0	0.00100676
GSG1L2	0	0	0	0	0	0.0105267	0.00194066	0	0	0	0	0	0	0	0	0	0	0.010284	0	0	0	0.000501588	0	0	0.00443527	0	0	0	0	0.0144397	0.00232454	0	0.00102463	0	0	0	0	0.0024034	0	0	0.00221005	0	0	0	0.00129073	0	0	0.000723229
GLP2R	0	0.0167317	0	0	0	0	0	0	0	0	0	0.00283073	0	0	0	0	0	0	0.00810336	0	0	0.00096944	0	0	0	0	0	0	0	0	0	0	0	0.00275147	0	0	0	0	0	0	0.00166009	0.00221689	0	0	0.00182228	0.00307008	0	0
RCVRN	0	0	0	0	0	0	0.000456081	0	0	0	0.0813224	0	0	0	0	0.00672982	0	0	0	0	0	0.000140386	0	0	0	0	0	0.00385476	0	0	0.00285285	0	0	0.000845168	0	0	0	0.000957281	0	0	0	0	0	0	0	0.00254454	0	0.000831116
GAS7	0.00728537	0.256972	0.143574	0.233549	0.111588	0.164828	0.133928	0.151008	0.115053	0.1208	0.390791	0.147895	0.193747	0.189159	0.184609	0.161098	0.228935	0.101702	0.205822	0.216675	0.131536	0.0768002	0.404909	0.0729087	0.182598	0.408626	0.228221	0.268367	0.0700627	0.243609	0.178365	0.144729	0.157528	0.231136	0.265936	0.200231	0.205834	0.194478	0.142425	0.0972046	0.145355	0.0875663	0.140261	0.239793	0.190323	0.189357	0.145653	0.15252
MYH13	0	0	0	0	0	0	0.00120128	0.00530686	0	0	0	0	0	0.00592723	0	0	0	0	0	0	0	0.000986015	0	0.000935804	0	0	0	0.0121907	0	0	0	0.00264928	0	0.00193567	0	0	0	0.0030788	0	0.0043803	0	0	0	0	0	0.00210047	0	0
MYH8	0	0	0	0	0	0	0	0	0	0	0	0	0	0	0	0	0	0	0	0	0	0	0	0	0	0	0	0	0	0	0	0	0	0.0011033	0	0	0	0	0	0	0	0	0	0	0.00188483	0	0	0
MYH4	0	0	0	0	0	0	0	0	0	0	0	0	0	0	0	0	0	0	0	0	0	0	0	0	0	0	0	0	0	0	0	0.000749445	0	0	0	0	0	0	0	0	0	0	0	0	0	0	0	0
MYH1	0	0	0	0	0	0	0.00105854	0	0	0	0	0	0	0.00412897	0	0	0	0	0	0	0	0	0	0	0	0	0	0	0	0	0	0	0	0	0	0	0	0	0	0.00546922	0	0	0	0	0	0	0	0
MYH2	0	0	0	0	0	0	0	0	0	0	0	0	0	0	0	0	0	0	0	0	0	0	0	0	0	0	0	0	0	0	0	0	0	0	0	0	0	0	0	0.00110739	0	0	0	0	0	0	0	0
MYH3	0.0605323	0	0	0	0	0.00543545	0.00288253	0.00921645	0	0.0119506	0.0813224	0.00258151	0.00635195	0.0096789	0.00898258	0	0	0.00674174	0.00256502	0	0	0.00405078	0	0.00882874	0	0	0.0629864	0	0.0204239	0	0.00617313	0.00530875	0.0269664	0.00425485	0	0	0.00589901	0.00578353	0.0144526	0.00301725	0.00833116	0.00798262	0	0.00589085	0.00196212	0.013837	0	0.0232463
SCO1	0	0.0152965	0.0219928	0.0183596	0.0367396	0.0250147	0.0285618	0.0346495	0.0302941	0.00917695	0.00859934	0.0140274	0.0618494	0.0245037	0.063912	0	0	0.133158	0.0395156	0.0487149	0.0314155	0.0204288	0.22682	0.0283801	0.013873	0	0.0248922	0.0427277	0.047879	0.0154299	0.0454771	0.0244104	0.0553822	0.0333367	0.0397761	0.0128547	0.029955	0.0205007	0	0.0210587	0.0277048	0.015561	0.0712079	0.0284063	0.0128965	0.024481	0.0155284	0.0514312
ADPRM	0	0	0.0505519	0.0262834	0.0239269	0.00793703	0.0100921	0.0105874	0	0.00838544	0	0.016266	0.020454	0.0152206	0.0117336	0.015089	0	0.00594224	0.0135132	0.0233461	0.0265871	0.00491305	0	0.00516379	0.00550446	0	0.0465757	0.0329265	0.0350632	0	0.0111658	0.00329842	0.01001	0.0214868	0.0397761	0.0366314	0.00179843	0.012905	0.0113388	0.0140562	0.0132892	0.00587414	0	0.0144979	0.00380064	0.00466513	0	0.0127086
TMEM220	0	0.0199676	0.0842897	0	0.00628957	0.0723372	0.0185324	0.0276361	0.0257626	0.056996	0	0.057477	0.0529757	0.0178451	0.0238874	0.0492122	0.177851	0.0245489	0.0446328	0.045022	0.0490697	0.0277026	0	0.0515437	0.0348518	0	0.0166344	0.043805	0.0334544	0.00913512	0.070911	0.0175519	0.0287292	0.0358151	0	0.0152322	0.0189864	0.0363475	0.0489928	0.0160189	0.0583009	0.0297089	0	0	0.028996	0.0203367	0.0674718	0.0253387
TMEM238L	0	0	0	0	0	0	0.000324517	0	0	0	0	0	0	0	0	0	0	0	0	0	0	0.000136093	0	0	0	0	0	0	0	0	0.000953913	0	0	0.0010966	0	0	0	0.00275687	0	0.00425702	0	0.00102621	0	0	0	0.00304955	0	0
PIRT	0	0	0.0142137	0	0	0	0	0.00228111	0.019376	0	0	0.00247067	0	0	0	0	0	0	0	0	0	0.000351224	0	0	0	0	0	0	0	0	0	0	0	0.00161882	0	0	0	0.00253212	0	0	0	0	0	0	0.000561231	0	0	0
SHISA6	0.149562	0	0.00663245	0.0233519	0.0315409	0	0.00700548	0.00249914	0.0201815	0.0135081	0	0.00404756	0	0.011421	0.00416558	0	0	0.00518046	0.00541731	0.0321124	0.0280898	0.00535475	0.177077	0.00546309	0.0220576	0	0	0.00839885	0	0.0144397	0.00642783	0.00855633	0.011269	0.00825254	0	0	0	0.0115357	0.0642781	0.0113873	0.00971845	0.00538061	0	0.039941	0.0123286	0.0111624	0	0.00328983
DNAH9	0	0.00220561	0.031379	0.0221485	0.0466268	0.00793703	0.00878652	0.00127093	0	0.00118651	0	0.0020172	0.0111474	0.00859561	0.00659453	0	0	0	0.0147074	0	0.0203654	0.00748138	0	0.00678977	0.0266448	0	0	0.024488	0.0110933	0.0207464	0.0100496	0.00749707	0.00626846	0.00816058	0	0	0.00627899	0.00799916	0	0.013708	0.00256904	0.0190381	0.0587353	0.010485	0.00753091	0.00780023	0	0.00638351
ZNF18	0.0364928	0.0379255	0.0105561	0	0	0.0190273	0.0102619	0.0146264	0.0197509	0.00804885	0.0836103	0.0193767	0.0394932	0.0154486	0.0515574	0.0101597	0	0.0418647	0.0179171	0.0409668	0.050418	0.00839442	0	0.0154592	0.0146521	0	0	0.00206939	0	0.0114687	0.0242004	0.0128545	0.00916239	0.0218273	0.059381	0.0378163	0.0161791	0.0117767	0.0390096	0.012944	0.0155295	0.0123456	0.0364153	0.0102806	0.00924459	0.00361367	0.0644615	0.00952031
MAP2K4	0.252609	0.112172	0.143745	0.212284	0.182798	0.241013	0.139306	0.18919	0.133704	0.210605	0.287302	0.208755	0.226006	0.142383	0.188506	0.198425	0.313521	0.2622	0.194852	0.288203	0.158264	0.0826206	0.283354	0.156423	0.184952	0.516083	0.241954	0.187018	0.208913	0.2583	0.166292	0.130401	0.145712	0.129509	0.198962	0.190952	0.147678	0.151678	0.164342	0.149441	0.212645	0.150449	0.139288	0.244833	0.221724	0.162636	0.180666	0.177035
MYOCD	0.0563474	0	0	0	0	0	0.00253709	0	0	0	0	0.00714443	0	0	0	0.0144847	0	0	0.00663291	0	0	0.000229124	0	0	0.000358164	0	0	0.00207711	0.0172389	0.0207464	0.00556833	0.00428866	0.00485097	0.00227576	0	0	0	0.00317487	0	0	0	0	0	0	0.00185314	0	0	0
ARHGAP44	0.180148	0.175384	0.0107342	0.147189	0.0355372	0.0490354	0.0365966	0.0807285	0	0.0658789	0.100326	0.0489522	0.0915659	0.0342517	0.0612844	0.0402782	0.138001	0.0886291	0.0322594	0.0314449	0.0234961	0.0102424	0.150442	0.0362339	0.0424106	0	0.0403094	0.0256214	0.0374738	0.0735507	0.0506596	0.0434848	0.0706574	0.0244639	0.114097	0.00493967	0.0200652	0.0196608	0.115172	0.0603092	0.0238697	0.0285578	0.0337559	0.052654	0.0306629	0.0355291	0.0317687	0.0245335
ELAC2	0	0.0377302	0.0335837	0.0301515	0.0796796	0.045545	0.0127763	0.0319019	0.0386271	0.0249712	0	0.02797	0.0314173	0.0498893	0.0140544	0.0237991	0	0.0179263	0.0100822	0.0324165	0.0174223	0.0150605	0	0.0217792	0.0179685	0	0.0511742	0.041702	0.0252828	0.0423452	0.0320137	0.0253633	0.0286157	0.0222087	0.105924	0.0208345	0.0424807	0.0132518	0.0754811	0.0298697	0.0314126	0.00905236	0.0368106	0.0624043	0.015876	0.0213664	0	0.0306608
HS3ST3A1	0	0	0	0	0.00790835	0.019163	0.0018885	0.00315786	0	0	0	0	0	0	0.00527146	0	0	0.0147254	0.00230651	0	0.00954246	0.00248842	0	0	0	0	0	0.00424652	0	0	0.00115158	0.00200604	0.00212088	0.00182651	0	0	0.00794233	0	0.00582513	0	0	0.00515098	0	0.0176612	0	0.00171958	0	0.00280901
COX10	0.0979864	0.055466	0.0265884	0.0183596	0.0604149	0.0949718	0.0393794	0.070773	0.0526302	0.053993	0.0318547	0.0656448	0.125457	0.0544328	0.0393724	0.0486987	0	0.0423228	0.0845232	0.0558665	0.0754116	0.0235198	0	0.056793	0.0371413	0	0	0.0707941	0.0645033	0.0834518	0.0561801	0.0333072	0.074026	0.0379294	0	0.0699325	0.0804536	0.0544023	0.0180179	0.0835405	0.0606333	0.0282049	0.0601337	0.0639307	0.0415813	0.0521649	0.0556581	0.0614223
HS3ST3B1	0	0	0	0	0	0	0.00882781	0	0	0	0	0.00270582	0	0	0.00696606	0	0	0	0.00370623	0	0	0.00218211	0.197127	0.000584047	0.00626337	0	0	0	0	0.00569342	0.00336739	0.00150942	0.0106155	0	0	0	0	0.00813968	0	0	0	0	0	0	0.00430198	0	0	0.000642984
PMP22	0.134848	0.0157521	0.0316095	0	0.0246657	0.00650012	0.0159434	0.0183268	0	0.00160828	0	0.0102908	0	0.0110206	0.00664402	0.00689855	0	0.0339891	0.0143489	0.0110573	0	0.00530361	0	0.0107757	0.0354956	0	0	0.00433461	0	0.00569342	0.014144	0.0169775	0.0164851	0.00788469	0	0	0.0182949	0.0109095	0	0.00226399	0	0.0205962	0	0.0430306	0.0128448	0.019724	0	0.0107746
TEKT3	0	0.00452102	0	0	0	0	0.00184028	0.000461595	0	0	0	0	0	0	0	0	0	0	0	0	0	0	0	0	0	0	0	0	0	0	0	0.000634388	0	0	0	0	0	0.00100557	0	0	0.00645765	0	0	0	0	0	0	0.00262847
CDRT4	0	0	0	0	0	0	0	0	0	0	0	0	0	0	0.00505751	0	0	0	0	0	0	0	0	0	0	0	0	0.0185853	0	0	0	0	0	0	0	0	0	0	0	0	0	0	0	0	0	0	0	0
CDRT1	0	0	0	0	0	0	0	0	0	0	0	0	0	0	0	0	0	0	0	0	0	0	0	0	0	0	0	0	0	0	0.00210429	0	0	0	0	0	0	0	0	0	0	0	0	0	0	0	0.0155284	0
AC005324.3	0	0	0	0	0	0	0	0	0	0.0037895	0	0	0	0	0	0	0	0	0	0	0	0.00014847	0	0.00133585	0	0	0	0	0	0	0	0	0	0.000901658	0	0	0	0	0	0	0	0	0	0	0	0	0	0
TRIM16	0	0.00381149	0	0.00869451	0	0.0322893	0.0199153	0.0226798	0.0201815	0.0191752	0.0262241	0.036469	0.0131815	0.0363825	0.0527522	0.0294275	0	0.0445386	0.0311927	0.0407087	0.0176853	0.0270916	0	0.0209135	0.00927559	0.270314	0	0.0304031	0.0548424	0.0466147	0.0277744	0.0195085	0.044181	0.0234841	0.0275699	0	0.00677455	0.0727624	0.0347239	0.0247683	0.0284673	0.0149086	0	0.0389902	0.025558	0.0234211	0.0162474	0.0371869
AC005324.4	0	0	0	0	0	0	0.000447359	0	0	0	0	0	0.0172796	0.00719138	0	0	0	0	0	0	0	0.00106958	0	0	0	0	0	0	0	0	0.00297885	0.00323851	0.00108314	0	0	0	0	0.000836997	0	0	0	0	0	0	0	0	0.0147914	0.000998839
TBC1D26	0	0.0206756	0	0	0	0.0130781	0.000743703	0	0	0	0	0	0	0	0	0	0	0	0	0	0	0	0	0.00191782	0	0	0	0	0	0	0	0.00153155	0	0	0	0	0	0.00242035	0	0.00112521	0	0	0	0.00565257	0	0	0	0
ADORA2B	0	0	0	0	0.0222408	0	0.00200868	0	0	0	0	0.0011735	0	0.00273999	0.00396029	0	0	0	0.00508479	0	0.0291097	0.00119006	0	0.00185859	0	0	0	0	0	0	0.00147822	0.000899436	0.00334706	0.00997333	0	0	0	0.000926589	0	0	0	0	0	0	0.0014969	0.00132984	0	0.00163472
ZSWIM7	0.0818782	0.0161446	0.0431522	0.161783	0.0408397	0.0666506	0.0509856	0.0546583	0.0748722	0.0772072	0.0839562	0.0835671	0.0553569	0.0627187	0.074194	0.09474	0	0.0660154	0.077475	0.0235091	0.0356121	0.0394128	0	0.0757003	0.0215643	0	0.119657	0.0294958	0.0498302	0.13804	0.0379026	0.0565154	0.0394059	0.0566492	0	0.0367796	0.058483	0.0611417	0.0696383	0.0538901	0.0648063	0.0944319	0.0502618	0.0377471	0.0309849	0.048793	0.0679394	0.0729849
TTC19	0.226808	0.121586	0.136495	0.18352	0.205605	0.161121	0.0722198	0.136841	0.0222506	0.105903	0.148861	0.114472	0.0653535	0.08666	0.0978457	0.176726	0	0.102063	0.131662	0.107356	0.0640342	0.0535766	0.155697	0.0812141	0.0823091	0.136411	0.150178	0.17155	0.184286	0.209251	0.130283	0.0958426	0.118327	0.100518	0.0727335	0.0783182	0.0814175	0.0938884	0.128589	0.0752855	0.0902882	0.0849589	0.0940752	0.0842892	0.098371	0.0899188	0.0680676	0.141681
NCOR1	0.30339	0.331209	0.208412	0.317991	0.31393	0.326999	0.17025	0.245749	0.151815	0.277863	0.419896	0.258103	0.213348	0.210068	0.327383	0.255105	0.298339	0.348032	0.285575	0.274451	0.259889	0.133148	0.3092	0.184749	0.306429	0.28616	0.172482	0.33832	0.278602	0.266606	0.22716	0.195002	0.18914	0.21632	0.410066	0.339576	0.207935	0.198016	0.313931	0.264674	0.296318	0.251094	0.192981	0.38212	0.305117	0.202706	0.289413	0.197282
PIGL	0.179519	0.175734	0.110948	0.0625839	0.0811669	0.0852315	0.0197508	0.116952	0.0710623	0.0937385	0.014364	0.122732	0.0997459	0.136631	0.0953466	0.117849	0.216624	0.199818	0.0969137	0.253162	0.109341	0.0658784	0.150442	0.0821153	0.0519383	0.136411	0.0133341	0.0664416	0.149923	0.0896091	0.0581388	0.108822	0.10339	0.0320817	0.0391253	0.0881952	0.034992	0.0474676	0.186561	0.0999536	0.100727	0.0897773	0.0980062	0.01434	0.0393645	0.0949265	0.142646	0.0387886
CENPV	0.0344697	0.0483393	0.0128845	0	0.0429699	0.019652	0.0132163	0.0257861	0.0719631	0.0083686	0	0.00449443	0.0298295	0.0175679	0.0294999	0.0114221	0	0.0177969	0.012228	0.0473154	0.0435982	0.00255248	0	0.018536	0.0329986	0.136411	0.0234039	0.0148796	0	0	0.0146193	0.0100039	0.0160055	0.0123337	0	0	0.00661748	0.0119863	0.0144526	0.00958798	0.0139367	0.00331733	0.121544	0.0225188	0.00826224	0.00732057	0	0.0102099
UBB	0.261366	0.158111	0.0727957	0.186049	0.20813	0.22941	0.185234	0.171048	0.261367	0.0926011	0.298832	0.110859	0.153632	0.0946079	0.230713	0.0632836	0	0.113211	0.143375	0.165622	0.202977	0.0382889	0.248074	0.0846728	0.0882083	0.0427237	0.0976737	0.101948	0.149832	0.0860461	0.157829	0.11435	0.154566	0.0680813	0.1271	0.0333969	0.140188	0.0874932	0.22117	0.0725737	0.0653372	0.0868898	0.190719	0.251623	0.1894	0.106238	0.103714	0.0888425
TRPV2	0	0.0286279	0	0.0492149	0.0508125	0.0116277	0.0191072	0.0359658	0.0201815	0.029879	0	0.0402123	0.0394471	0.0353097	0.0414754	0.0783941	0.086869	0.0102864	0.0249414	0.0204628	0.0515244	0.023957	0	0.0272798	0.0504151	0.0427237	0.0590365	0.0574596	0.0129742	0.069779	0.0244367	0.0420507	0.0242285	0.0198035	0.0568263	0.00449268	0.00823049	0.0409985	0.0356268	0.0446127	0.0294208	0.0491397	0.0486773	0	0.0145297	0.0228092	0.0169806	0.0093492
LRRC75A	0.0672076	0	0	0.0378496	0	0.00651972	0.00883452	0.0116972	0	0.0327648	0	0.01146	0.00800454	0.0195631	0.0389858	0.0109526	0	0.00784217	0.00984795	0.00650114	0.0442107	0.0160322	0	0.0146239	0.00307658	0.0427237	0	0.00549372	0.0523755	0.0487051	0.00858596	0.0136455	0.00849877	0.0215766	0	0.0235477	0.0157551	0.0243086	0	0.010748	0.0191	0.0136618	0.0453727	0	0.011377	0.0234503	0	0.0189295
ZNF287	0	0	0	0.0621637	0	0	0.00373766	0.00936294	0	0.0288838	0	0.00202347	0	0	0	0.00685135	0	0.0183301	0.00947589	0	0.00555426	0.00250144	0	0.0116509	0.00317113	0.275653	0	0.0165981	0	0.0168855	0.00767674	0.0023167	0.0104036	0.00477034	0	0	0.00370032	0.00539746	0	0.00664205	0.0051393	0.00233236	0	0.00715534	0.00551651	0.00867519	0.0355773	0.0050311
ZNF624	0	0.0488104	0.00681824	0	0.00139785	0.0136913	0.0118388	0.0160311	0	0.0122464	0	0.00936231	0.00817878	0.025808	0.0105399	0.00689855	0	0.027571	0.0156009	0.00435405	0.008537	0.0146191	0	0.0169028	0.0322305	0	0.0292895	0.0377884	0	0.0243792	0.00862772	0.0110344	0.00570149	0.0225523	0	0.0137313	0.00650844	0.0160492	0.0216272	0.00625973	0.0226791	0.0126016	0	0.0318873	0.0138116	0.0184624	0.0123269	0.0178284
CCDC144A	0	0	0	0	0	0	0	0	0	0	0	0	0	0	0	0	0	0	0	0	0	0	0	0	0	0	0	0	0	0	0	0	0	0	0	0	0	0	0	0	0	0	0	0	0	0	0	0
AC098850.3	0.237088	0.25075	0.18895	0.134814	0.321761	0.219902	0.108388	0.141202	0.165972	0.269597	0.185161	0.260282	0.174881	0.143543	0.167623	0.217497	0.112511	0.189992	0.170312	0.0578713	0.193542	0.0495408	0.0330516	0.0712626	0.18934	0.157323	0.0933253	0.251594	0.336959	0.122445	0.145507	0.132068	0.174775	0.122556	0.22188	0.109945	0.119022	0.0749025	0.217786	0.125503	0.186353	0.0557778	0.102996	0.139772	0.106242	0.0960263	0.0392401	0.128541
TNFRSF13B	0	0	0	0	0	0	0.00079363	0.00182793	0	0	0	0	0	0	0	0	0	0	0	0	0.00849527	0	0	0.00116783	0	0	0	0	0	0	0	0	0	0	0	0	0.00953801	0.00176466	0	0	0	0	0	0	0.00298481	0	0	0.00111044
MPRIP	0.0183949	0.163013	0.162985	0.0620673	0.121635	0.202104	0.0614995	0.211353	0.0742644	0.0935737	0.194843	0.155136	0.07475	0.143899	0.174677	0.167673	0.130527	0.112413	0.116572	0.119212	0.152646	0.105491	0.0330516	0.116962	0.095431	0.0497483	0.0473446	0.176163	0.15078	0.219202	0.127092	0.114592	0.196504	0.0918169	0.19972	0.100891	0.128185	0.138782	0.118384	0.102976	0.157229	0.190177	0.0649452	0.122237	0.152918	0.125534	0.0993414	0.119871
PLD6	0	0.0254136	0.00425135	0	0	0.00594164	0.00828199	0.00277266	0	0.00482471	0	0.0113517	0	0.00518069	0.0125667	0.0134756	0	0.00622454	0.00178811	0.01365	0	0.0017131	0	0.00828392	0.00741069	0	0.0511742	0.0106941	0.0420941	0	0.015455	0.00457557	0.00951965	0.00979812	0	0.00398945	0.00286307	0.00523398	0	0.00472736	0.00313399	0	0	0.0169957	0.00995773	0.00592178	0	0.00951954
AC055811.2	0	0.0187591	0	0	0	0.0174646	0.00610884	0.000355286	0.0222506	0.00455909	0	0.00719745	0.0249492	0.00518069	0.00698021	0.0152965	0	0	0.00293136	0.0455659	0	0.000443264	0	0.00741285	0.00595644	0	0.018629	0	0	0	0.00696233	0.00255037	0.00523155	0.00565205	0	0	0.0101892	0.00956524	0.0332299	0.00290506	0.0145172	0.00734842	0	0	0.010383	0.00357242	0	0.0127664
COPS3	0	0.0464679	0.0545145	0.0806793	0.0492976	0.0621172	0.0329418	0.0384927	0.0745242	0.0434365	0	0.0289478	0.0398335	0.0506368	0.0220894	0.112359	0	0.0344531	0.0389586	0.0245951	0.0625061	0.0273534	0	0.03166	0.0429608	0	0.0310852	0.0121129	0.0176566	0.0466452	0.0329568	0.0448337	0.0504939	0.0300123	0	0.0509035	0.0373236	0.0251843	0.112385	0.0278316	0.0343186	0.0295182	0.0154133	0.0304579	0.0203582	0.0273057	0	0.0178172
NT5M	0.0344697	0.0291333	0	0.020256	0	0.038353	0.0067416	0.0146006	0	0.0118185	0.0912693	0.00919218	0.0110884	0.00310923	0	0.0189267	0	0	0.0022709	0.0140796	0.0152137	0.0154793	0	0.0102894	0.0278963	0	0.0252777	0.0275651	0.0398927	0	0.0129347	0.0109561	0.0213521	0.0179142	0	0.00900177	0.0191328	0.00622718	0	0.00794492	0.0100237	0.00276645	0	0.0186807	0.0119191	0.00301141	0.00606698	0.00973579
MED9	0.0558096	0.0191042	0.00273746	0.0378496	0.0436913	0.0275558	0.0155901	0.0364328	0	0.0155642	0	0.0157601	0.0262048	0.0412648	0	0	0	0.00650878	0.0112597	0.0116429	0.00427423	0.0151888	0.197127	0.029576	0.00140448	0	0.0486768	0.00396156	0	0.0207464	0.0195757	0.0133659	0.0280919	0.0120768	0.0230412	0.0372963	0.0274052	0.0135044	0.0610274	0.0147392	0.0230786	0.0182563	0.0470613	0.0306888	0.017672	0.0179295	0.0916938	0.0137921
RASD1	0	0.0570538	0.0276919	0.0343757	0.012995	0.0402468	0.0246138	0.0437427	0.121566	0.0186897	0.138251	0.0090176	0.0267738	0.0274711	0.073432	0.0140722	0	0.00854492	0.00972471	0.0303785	0	0.0103209	0	0.0182552	0.0260404	0.0428186	0.0508714	0.0432046	0	0.0114687	0.0483486	0.0257524	0.0155311	0.0117015	0	0.0475738	0.00826435	0.0104726	0.0335026	0.00622048	0.00487075	0.0143573	0	0.0100661	0.0140155	0.00553662	0	0.00781517
PEMT	0	0.0206756	0.0180764	0	0	0	0.0115932	0.0181349	0	0.0159981	0	0.0119895	0.00509364	0.019854	0	0	0	0.0290493	0.0183706	0	0.0219062	0.0101909	0	0.0161658	0.0152012	0	0.0709352	0.0252239	0	0	0.0184528	0.0150268	0.0329489	0.0130965	0	0	0.0307732	0.0218808	0	0.0161405	0.00956351	0.00647565	0.0425207	0.0226427	0.00591559	0.023798	0.0144304	0.0280277
RAI1	0.0248579	0.102275	0.0154385	0.0500234	0.0841928	0.0451337	0.0433308	0.0912602	0.0257626	0.0472205	0	0.0336299	0.0686076	0.0856895	0.0884154	0.056602	0.086869	0.0964414	0.0553559	0.0528625	0.088861	0.0673367	0	0.0659156	0.0966624	0.167017	0.118398	0.0989099	0.0394932	0.110442	0.0679897	0.067555	0.0759021	0.0325508	0.0481077	0.0947847	0.090998	0.05628	0.0515442	0.0568404	0.0796083	0.0748254	0.0859154	0.0760443	0.0646532	0.0734323	0.0665539	0.101583
SREBF1	0.011958	0.119362	0.0115373	0.0221485	0.0366671	0.025955	0.0434493	0.0855947	0.0710007	0.0319356	0.0162899	0.0842349	0.0996709	0.0681379	0.0712341	0.0394774	0	0.0918452	0.0909379	0.0698252	0.0872179	0.0543272	0	0.0575798	0.129186	0.115724	0.0508642	0.0213908	0.017592	0.0410599	0.0730914	0.0802778	0.0933351	0.0381015	0.0812462	0.0908449	0.0731933	0.0552871	0.0841809	0.064962	0.0849322	0.0868427	0.0246192	0	0.0456383	0.0872166	0.0969331	0.082989
TOM1L2	0.131118	0.114325	0.0883515	0.0923171	0.0845497	0.108878	0.069441	0.0813155	0.197578	0.103711	0.14107	0.10067	0.150293	0.0581086	0.151609	0.129508	0.24312	0.14532	0.104846	0.116647	0.112882	0.0638801	0.0649277	0.0779912	0.0396056	0.128443	0.125386	0.133533	0.0251954	0.0816799	0.125301	0.0717696	0.0885453	0.0692408	0.14439	0.0618926	0.111503	0.0933417	0.121336	0.0728917	0.138209	0.0602058	0.0301943	0.124198	0.0894619	0.0375259	0.113355	0.0790389
DRC3	0	0	0	0.0335061	0.0371804	0.0159872	0.00536287	0.0072523	0	0.00253949	0	0.00598477	0	0.0129875	0.00320562	0	0	0.0350218	0.0150586	0.015086	0	0.00599749	0	0.00948811	0.00592068	0	0.0107311	0	0	0.0136169	0.00431984	0.0101225	0.0036545	0.0101038	0	0	0	0	0	0.00896732	0.00166009	0.00250777	0.0243905	0	0.0106308	0.00514556	0	0.00139877
ATPAF2	0	0.117431	0.0683121	0.0305669	0.0279867	0.0360875	0.0434971	0.0711688	0.0742159	0.0474072	0.0257371	0.0614935	0.0615411	0.0596555	0.0649657	0.020131	0	0.0242528	0.0510845	0.0762264	0.0682732	0.0350921	0	0.0510651	0.043587	0.0776314	0.0225678	0.0352079	0.0233793	0.0247255	0.0421418	0.0657976	0.056904	0.0499884	0	0.12792	0.0402863	0.0305926	0.0582599	0.0508922	0.0466693	0.0362409	0.0817043	0.0392786	0.0517535	0.0317834	0.0480795	0.0398289
GID4	0.0433486	0.00871771	0.010232	0	0.0391724	0.0224047	0.0143142	0.0124392	0.0804834	0.0143575	0.00271397	0.00496097	0.0200423	0.00593817	0.0328159	0	0	0.00623355	0.0162511	0.018003	0.020312	0.0148254	0	0.0104133	0.00682439	0	0	0.0211135	0.0132988	0	0.0294018	0.0150544	0.0280182	0.0161293	0	0	0.0333723	0.0161567	0	0.0188318	0.0261272	0.0200845	0	0.00516118	0.0144779	0.00893693	0.00735223	0.0153598
DRG2	0	0.0326048	0.0107342	0	0.0239269	0.0171896	0.0160893	0.0372105	0	0.0226369	0.0710892	0.0327822	0.0628526	0.0177298	0.0159965	0.0225906	0	0.0244223	0.0244331	0.0107925	0.0393119	0.0148716	0	0.0277275	0.0442336	0	0	0.0477114	0	0.0250063	0.0133573	0.0147424	0.0338783	0.0209405	0.0221116	0.00804153	0.023147	0.0301791	0.00571839	0.0191368	0.0120998	0.00824584	0.0146201	0.0208206	0.00752125	0.0110656	0	0.0103981
MYO15A	0	0	0.0292036	0	0.0388537	0	0.00355518	0.00534753	0.0577061	0.00306545	0	0	0	0.00621125	0.0219669	0.00725917	0	0	0.0161316	0.0259429	0	0.00121919	0	0.00126722	0	0	0	0	0	0	0.0128345	0.0066335	0.0110189	0.0125196	0	0	0.0252069	0.00128153	0	0.00407551	0.00619145	0.00375768	0.0146201	0.00383607	0.0110027	0.00567554	0	0.00410128
ALKBH5	0	0.0350454	0.0204038	0.0838405	0.0319452	0.061515	0.034489	0.0324628	0.0253231	0.0354398	0.233253	0.040508	0.0358927	0.0351053	0.0847386	0.039128	0.086869	0.0442799	0.0445161	0.106489	0.0866228	0.0352876	0	0.0452502	0.0456726	0	0.0210355	0.0210396	0.0483448	0.0387504	0.0309109	0.0391333	0.0594078	0.0483759	0.0890217	0.00669042	0.0324655	0.0388063	0.0711626	0.0255124	0.0323267	0.0311532	0	0.0473854	0.0954268	0.0503349	0.0581625	0.0446447
LLGL1	0	0	0	0.00869451	0.0235371	0	0.00904542	0.00560581	0	0	0	0.00143075	0.00406547	0	0.00753203	0	0	0	0.00434217	0	0	0.00274322	0	0.0078722	0	0	0	0	0	0.00978327	0.00486109	0.00522402	0.0123552	0.00206221	0	0.0317945	0.00133345	0	0	0.0100593	0.0120192	0	0	0	0.00154737	0	0	0.00513235
FLII	0.00728537	0.0262842	0.0234163	0.0305669	0.0340849	0.0715008	0.0352615	0.0304372	0.0201815	0.0313914	0.0318547	0.0321904	0.0261534	0.0799008	0.0532	0.0379896	0	0.0410269	0.025625	0.0430289	0.0208083	0.00862015	0	0.0230181	0.0226112	0	0	0.0413755	0.00916062	0	0.0529786	0.0293651	0.0477376	0.026125	0.059381	0.0981629	0.0296237	0.0167565	0.0474332	0.0267398	0.0239143	0.0289305	0.0480249	0.0574657	0.0845094	0.0170281	0	0.0374889
MIEF2	0	0	0	0	0	0	0.00384586	0.00711984	0.0201815	0.00406333	0	0.00157169	0.00643357	0.0110437	0	0	0	0.00650878	0.00315762	0	0.0111481	0.00207315	0.0649277	0.00683271	0	0.143267	0	0	0	0	0.00658132	0.000493105	0.00474531	0.00302311	0	0	0.00506106	0.00686451	0	0.000898019	0.0113479	0.00596295	0	0	0.0114602	0.0029324	0	0.00186777
TOP3A	0	0.032788	0.0120245	0.0435447	0.0413143	0.0402815	0.0250356	0.0325632	0.0700639	0.0287214	0.072811	0.0372087	0.0361838	0.0531925	0.0301175	0.0511426	0	0.0197668	0.046824	0.0557531	0.113066	0.0463341	0	0.036941	0.0285301	0	0.0290758	0.0406064	0.0459314	0.0204798	0.0414629	0.0346494	0.0492627	0.0398635	0.0622057	0.0873655	0.0337355	0.0293066	0.125241	0.048916	0.0478338	0.0446321	0.0243635	0.0538138	0.030944	0.0204244	0.0192401	0.0522743
SMCR8	0	0	0.0451288	0.0197504	0.02557	0.00437956	0.025369	0.00519679	0	0.020394	0	0.0100764	0.0192615	0.00855036	0.0120991	0	0	0.00622454	0.0237513	0.01704	0.01846	0.0120919	0	0.0069611	0.00808461	0	0.14881	0.0411099	0.0129742	0.0111202	0.0274328	0.0113018	0.00813666	0.0142763	0	0	0.0205179	0.00760763	0.00582513	0.0142801	0.0117341	0.00887449	0.0305313	0.00654544	0.0071189	0.00928741	0	0.0197167
SHMT1	0.0840991	0.0277964	0.103755	0.0916639	0.0751989	0.056489	0.0973061	0.0630709	0.123696	0.0560915	0	0.0871604	0.106189	0.0527958	0.0707337	0.0507501	0	0.0164731	0.0678774	0.0593303	0.135551	0.0487182	0.0330516	0.078333	0.134876	0.0427237	0.0730118	0.0464558	0.0823969	0.0937488	0.0892886	0.041644	0.0889112	0.0724761	0	0.0759352	0.070102	0.0737688	0.0342946	0.0535814	0.100538	0.251102	0.051163	0.150719	0.132187	0.0384885	0.0914724	0.0410216
EVPLL	0	0	0	0	0	0	0	0	0	0	0	0	0	0	0	0	0	0	0	0	0	0.000143299	0	0	0	0	0	0	0	0	0	0	0	0	0	0	0	0	0	0	0	0	0	0	0	0	0	0
TBC1D28	0	0	0	0	0	0	0	0	0	0	0	0	0	0	0	0	0	0	0	0	0	0	0	0.000698757	0	0	0	0	0	0	0	0	0	0	0	0	0	0	0	0	0	0	0	0	0.00152291	0	0	0.00102885
TRIM16L	0	0.00418721	0	0	0	0.00411548	0.00443994	0.00467195	0	0.00364313	0	0	0	0.0137453	0.0164686	0	0	0.00805263	0.00635043	0	0	0.0055744	0	0.0118498	0	0	0	0	0.0120899	0	0.00649344	0.00218935	0.00980518	0.00389922	0	0	0.0108213	0.00960342	0	0.00574414	0.00471064	0	0.0136799	0	0.0031659	0.00539801	0.027523	0.00450226
FBXW10	0	0	0	0	0	0	0.000601185	0	0	0	0	0	0	0	0	0	0	0	0	0.0107533	0	0.000365359	0	0.00118898	0	0	0	0	0	0	0	0	0	0.00198982	0	0	0	0.000987152	0	0.00290506	0	0	0	0	0	0.00120851	0	0
TVP23B	0	0.00756522	0.0560092	0.0416714	0.00865507	0.0141867	0.0227093	0.0296225	0	0.0305598	0.0315221	0.0297259	0.0199199	0.020814	0.0170489	0.0489425	0.217922	0.0308185	0.0342539	0.0379357	0.0940869	0.0282028	0	0.0354866	0.0128199	0	0.0571304	0.0193184	0	0.0195276	0.0272101	0.0288609	0.0106329	0.0234828	0	0.0195866	0.0161122	0.0276827	0.0167228	0.0374713	0.0278469	0.0175433	0.0368106	0.0221764	0.0186882	0.0417767	0.020323	0.0323044
PRPSAP2	0.103877	0.070438	0.0486572	0	0.130996	0.0611704	0.0322744	0.0892325	0.0710007	0.101111	0.0113045	0.0432704	0.0877308	0.0734845	0.0598304	0.0816129	0.284519	0.114801	0.0580048	0.0698952	0.0959539	0.0384828	0.197127	0.068481	0.0374175	0	0.0415261	0.0397175	0.0137726	0.0466063	0.0680315	0.0598052	0.0424484	0.0620309	0	0	0.0797287	0.050942	0.0235975	0.0562096	0.0716058	0.0307493	0.0592322	0.0216479	0.0687355	0.0522595	0.113286	0.0599256
SLC5A10	0	0	0	0	0	0	0.000880551	0	0.019376	0	0	0	0.00591194	0.00619021	0	0	0	0	0.00199139	0	0	0.000542941	0	0	0	0	0	0	0.0215785	0	0.000879832	0.00274076	0	0.00502167	0	0	0	0.00173033	0	0	0.00183295	0.000895816	0	0	0.00179646	0	0	0.000704316
FAM83G	0	0	0	0	0	0	0	0.00221692	0	0	0	0	0	0	0	0	0	0	0	0	0	0.000449562	0	0	0	0	0	0	0	0	0	0.000796713	0	0	0	0	0	0	0	0	0	0	0	0	0	0.0012751	0	0
GRAP	0	0	0	0	0.0222408	0.00452715	0.00471174	0.00182303	0	0.0152754	0	0.00789999	0.00333797	0.00540092	0	0.0131546	0	0.00719161	0.00856402	0	0	0.00230083	0	0.00524708	0.00814792	0	0	0.0195447	0	0.00849531	0.00327633	0.00385238	0.00890622	0.00346981	0	0	0	0.00713712	0.0165645	0.0146835	0.00235554	0.00611637	0	0.00560579	0.0014969	0.00623361	0	0.00629513
GRAPL	0.268164	0.109432	0.0672247	0.0806475	0.0231616	0.0398907	0.0043098	0.036189	0.0710623	0.0816402	0.0164413	0.0664818	0.0113147	0.0532926	0.0949666	0.026911	0	0.101041	0.0732965	0.0601293	0.00846074	0.0305801	0	0.068404	0.043877	0.351861	0.0310852	0.0460571	0.038048	0.0315763	0.0311713	0.0409403	0.0597148	0.0403251	0	0.0528682	0	0.0205433	0.0609422	0.0434838	0.0752863	0.0351912	0.0356181	0.00392277	0.052011	0.0342729	0.0578255	0.0429738
EPN2	0.158974	0.182561	0.161894	0.174081	0.142947	0.120464	0.0432179	0.111436	0.171836	0.194944	0.211583	0.138711	0.184041	0.141735	0.220977	0.182854	0.399373	0.168248	0.168589	0.22849	0.141224	0.0565639	0.212801	0.104286	0.0916864	0.417538	0.0637534	0.1349	0.190432	0.165842	0.116925	0.102097	0.123357	0.109974	0.151596	0.0578869	0.102763	0.0964112	0.173848	0.132056	0.161833	0.0891399	0.0604278	0.15457	0.0883988	0.119609	0.0946993	0.12115
B9D1	0	0.0644731	0	0.0506794	0	0.0163566	0.0080491	0.0160741	0	0.00108513	0	0.00935163	0	0.00545766	0.0162478	0	0	0	0.00261038	0	0	0.00550084	0	0.00896235	0.0172105	0	0	0.0543493	0	0	0.00314291	0.00832575	0.0287146	0.00408162	0.0756232	0.0133341	0.0102263	0.00701479	0.00904414	0.0038671	0.00576955	0.00322635	0	0.018004	0.0114363	0.0127119	0	0.00641022
MAPK7	0	0.037648	0	0	0	0	0.00578965	0.0108134	0	0.00655701	0	0.00379844	0.0266636	0.00904448	0.00279504	0	0	0.00583483	0.00487596	0.0178556	0.020011	0.00458181	0	0.00863261	0.00844179	0	0	0.0040757	0	0	0.0169909	0.00519585	0.004899	0.00521048	0	0	0.00391322	0.00319018	0	0.00296585	0	0	0	0.00670232	0.00309737	0.00485418	0	0.00360994
MFAP4	0	0	0	0	0	0.0034315	0	0	0	0	0	0	0.0049322	0.00380514	0	0	0	0	0	0	0	6.35442e-05	0	0	0	0	0	0	0	0	0	0	0	0	0	0	0	0	0	0	0	0	0	0	0	0	0	0
RNF112	0	0	0	0.00869451	0.0274136	0.0174099	0.00866806	0.0110956	0.0197509	0.00478455	0	0.0182553	0.00286064	0.00865208	0.0116568	0	0	0.0314047	0.00272386	0.0125093	0.0138891	0.00273009	0	0.00588479	0	0	0.0511742	0.0215055	0.0119299	0.0138368	0.00675002	0.00534355	0.0193309	0.00308864	0	0	0.0161014	0.00134578	0.040138	0.0128989	0.00906013	0.00719541	0	0.0310553	0.0210445	0.00371012	0	0.00520885
SLC47A1	0.011958	0.0551456	0.0232986	0	0.0601131	0.015654	0.0152527	0.0137836	0.0257626	0.000792733	0	0.0167288	0	0.00698174	0.0266849	0.0269394	0	0	0.0137885	0.0386495	0	0.0201884	0	0.0332941	0.0091857	0	0.0225099	0.0237672	0.0187814	0.0188242	0.0237624	0.013562	0.0121578	0.0118038	0.059381	0.00449268	0.0081682	0.0171903	0.0104194	0.0130849	0.00576955	0.00715618	0.0193708	0.00670232	0.0155059	0.0190878	0.0149913	0.0175562
ALDH3A2	0.16312	0.0365889	0.00866755	0.0658998	0.0277159	0.0348418	0.0212392	0.0298711	0	0.0332189	0	0.0330395	0.0589676	0.0166926	0.0255472	0.0311727	0	0.0315516	0.06075	0.0755376	0.0438835	0.0225287	0.0611367	0.0269881	0.0125604	0.270314	0.0252777	0.0260648	0.0373838	0.0428041	0.0526564	0.0298484	0.039167	0.0232507	0.10019	0.0557761	0.0264951	0.0186813	0.025173	0.022645	0.0563106	0.0236325	0.0154991	0.00810378	0.0405349	0.00572611	0.00671282	0.0607628
SLC47A2	0	0	0	0.0203792	0.0372053	0	0.000813051	0	0	0.00131692	0	0	0	0	0	0	0	0	0	0	0	0.00113525	0	0.00210522	0	0	0	0	0	0	0.00225627	0.00203975	0	0	0	0	0	0	0	0	0	0	0	0	0.00394992	0	0	0
ALDH3A1	0	0	0	0	0	0	0.000172671	0	0	0	0	0	0	0	0	0	0	0	0	0	0	0	0	0	0	0	0	0	0	0	0	0	0	0	0	0	0	0	0	0	0	0	0	0	0	0	0	0
ULK2	0.209407	0.142877	0.129971	0.429925	0.217374	0.280916	0.0762919	0.108097	0.0736131	0.190076	0.131016	0.145836	0.187107	0.0962707	0.147399	0.334491	0	0.160498	0.154947	0.195503	0.110981	0.0853399	0.165428	0.149083	0.114559	0.383448	0.0278611	0.376078	0.118064	0.250579	0.162217	0.0938232	0.11078	0.1533	0.0805924	0.377444	0.133522	0.108892	0.171689	0.104175	0.244008	0.127488	0.0399435	0.255907	0.162063	0.0802264	0.119057	0.0583979
AKAP10	0.352335	0.410471	0.201745	0.454538	0.421984	0.308568	0.181173	0.199156	0.150648	0.236875	0.215681	0.244704	0.216048	0.17429	0.176266	0.416545	0.228061	0.282957	0.299366	0.312118	0.26152	0.14153	0.0330516	0.187699	0.281601	0.52118	0.270539	0.314521	0.389874	0.281282	0.227761	0.176687	0.219941	0.185435	0.214637	0.264415	0.187966	0.184888	0.288799	0.223072	0.26808	0.222352	0.249255	0.297628	0.220137	0.201038	0.154227	0.153986
SPECC1	0.217932	0.283803	0.279027	0.458916	0.320907	0.421012	0.278326	0.265499	0.20316	0.355922	0.298525	0.25823	0.289561	0.148778	0.360944	0.301045	0.130527	0.27849	0.319484	0.408653	0.468834	0.151592	0.37048	0.245119	0.211787	0.518817	0.270312	0.225204	0.118181	0.276712	0.250434	0.219699	0.232221	0.252993	0.332341	0.512397	0.269474	0.235377	0.241689	0.203451	0.296605	0.10477	0.196137	0.506652	0.286459	0.156653	0.154454	0.0992056
CDRT15L2	0	0	0	0	0	0	0	0	0	0	0	0	0	0	0	0	0	0	0	0	0	0	0	0	0	0	0	0	0	0	0	0	0	0	0	0	0	0	0	0	0	0	0	0	0	0	0	0
CCDC144NL	0.0434355	0.0942107	0.0141509	0.0159988	0	0.00519811	0.010766	0	0	0.015666	0	0.00788557	0.0174497	0.00258538	0	0.0105092	0	0	0.00804717	0.00891753	0.00729442	0.00309929	0	0.00300007	0.00728997	0.0428186	0.0189357	0.0373652	0.0144276	0	0.0184131	0.00535129	0.00478075	0.00887377	0	0	0.0029322	0.00277385	0.0263263	0.000480799	0	0.009576	0.0104068	0.0522766	0	0.0099066	0	0.031881
USP22	0.123009	0.210497	0.23234	0.202324	0.0846555	0.116089	0.139187	0.114014	0.128027	0.108941	0.14702	0.130183	0.13584	0.144737	0.150736	0.152317	0	0.145374	0.111504	0.209694	0.0929746	0.0714426	0.113034	0.12325	0.131066	0.298116	0.130825	0.105154	0.116802	0.0945101	0.130393	0.0992294	0.145997	0.0989236	0.157453	0.0992018	0.111827	0.0878646	0.130041	0.0884743	0.152534	0.0965897	0.0986369	0.145865	0.190668	0.0894133	0.107326	0.121137
DHRS7B	0.109194	0.105252	0.0504431	0.0417636	0.0441072	0.0764398	0.0467706	0.0813602	0	0.0430257	0.139228	0.0564052	0.0571886	0.0566998	0.0918581	0.0386117	0.129559	0.0839292	0.112176	0.0752197	0.128679	0.0663735	0.234497	0.0503262	0.0684577	0.258405	0.0637534	0.0563716	0.0119299	0.123619	0.0626401	0.0759072	0.0667844	0.0616511	0.153392	0.122612	0.0704601	0.0653577	0.118569	0.0962811	0.0572328	0.0727642	0.0566925	0.042979	0.0511734	0.0557781	0.117717	0.0793069
TMEM11	0.109817	0.0116692	0.0198528	0.0118878	0.0414457	0.0183985	0.0159445	0.0209027	0	0.0199654	0	0.00787796	0.00884384	0.030221	0.00320562	0.0232611	0	0.0233717	0.0308573	0.0121161	0.0462027	0.009993	0	0.0151558	0.00246453	0	0	0.00951726	0.010986	0.031868	0.0185652	0.0155181	0.0147949	0.01503	0	0.015632	0.0179227	0.0204916	0.0268898	0.0239447	0.0137514	0.0137624	0.0136799	0.0023576	0.0156704	0.0174607	0	0.0181206
NATD1	0	0	0	0	0	0.00391038	0.0015127	0.00299288	0	0	0	0	0	0	0.00876296	0	0	0	0.00271409	0.015086	0	0.00129046	0	0.0052466	0	0	0	0	0.0314429	0	0.00376354	0.0012982	0.004393	0	0	0	0	0	0	0.00165182	0	0.00333527	0	0.0239588	0.00112345	0.0144013	0	0.00316378
MAP2K3	0	0	0.00262256	0.033792	0.0130943	0.00282994	0.0135623	0.013662	0.0374738	0.0171763	0.0687891	0.00825661	0.00791347	0.0233307	0.0150201	0.00951299	0.138001	0.022124	0.00966999	0.0106062	0.0277505	0.0162115	0	0.0109	0.0131135	0	0.101486	0.0314577	0	0.0267986	0.0160502	0.00892844	0.0202898	0.0134035	0	0	0.0108232	0.0223569	0.0210839	0.0153507	0.0245168	0.0152325	0	0.0502549	0.0333449	0.0126614	0.00671282	0.0138931
KCNJ12	0	0	0	0	0	0	0.0040631	0.00124466	0	0.00255713	0	0	0	0	0	0	0	0	0	0.0190804	0	0.00057162	0	0	0.00643529	0	0	0.0180773	0	0	0.00571854	0.00119471	0	0.00158791	0	0	0.00399769	0	0	0.00129614	0	0	0	0	0.00380859	0.00196492	0	0
KCNJ18	0	0	0	0	0	0	0	0	0	0	0	0	0	0	0	0	0	0	0	0	0	0	0	0	0	0	0	0	0	0	0	0	0	0	0	0	0	0	0	0	0	0	0	0	0	0	0	0
MTRNR2L1	0.0703695	0.0366773	0.0141509	0	0	0	0.000594482	0.00130096	0	0	0	0	0	0	0.00830086	0	0	0	0.00686489	0.0175392	0	0	0	0	0.0295309	0.113082	0.0079764	0.0211884	0	0	0	0	0	0.00119574	0	0.0412657	0	0	0.0120332	0	0.0289261	0	0	0	0	0	0	0.000780347
WSB1	0.3146	0.39121	0.310459	0.565737	0.381824	0.465175	0.191029	0.380794	0.167355	0.270861	0.802789	0.355877	0.3241	0.274686	0.331956	0.476086	0.177851	0.575522	0.327506	0.430856	0.378253	0.185154	0.280813	0.270748	0.401043	0.686197	0.367826	0.410235	0.451497	0.367935	0.269895	0.267495	0.262743	0.24893	0.157059	0.351883	0.290521	0.21106	0.325891	0.37599	0.394056	0.203712	0.355333	0.403613	0.292305	0.19922	0.309289	0.18975
KSR1	0.178102	0.14496	0.0876945	0.152523	0.117793	0.0666078	0.112916	0.174561	0.109718	0.095986	0.133334	0.062296	0.112088	0.144886	0.0874798	0.122542	0.138001	0.157009	0.084502	0.139904	0.17048	0.0989262	0.0649277	0.100152	0.0936819	0.0140164	0.0748853	0.0433915	0.143593	0.0384366	0.0802296	0.144457	0.116751	0.0944946	0.207522	0.113274	0.0820432	0.118529	0.0592805	0.216755	0.121598	0.209432	0.175158	0.0847585	0.139013	0.196018	0.243191	0.131787
AC015688.4	0	0	0	0	0	0	0	0	0	0	0	0	0	0	0	0	0	0	0	0	0	0.000764656	0	0	0	0	0	0	0	0	0.00140868	0	0	0	0	0	0	0	0	0	0	0	0	0	0	0	0	0.00338226
LGALS9	0.200226	0.107068	0.0956895	0.140482	0.0707024	0.102045	0.0888455	0.143636	0.0222506	0.112145	0.0676891	0.122244	0.149303	0.0360246	0.138711	0.0987895	0.123835	0.177471	0.144695	0.145119	0.139472	0.0473105	0.0330516	0.0537272	0.0985181	0.275653	0.0488512	0.0987066	0.0806967	0.0745171	0.106943	0.0615581	0.0862762	0.0775503	0.064352	0.117409	0.0795999	0.0866854	0.0927437	0.0894582	0.0649697	0.0344311	0.118995	0.213083	0.182015	0.0444032	0.0592396	0.0421608
NOS2	0	0	0.036045	0	0.0104859	0	0.0033898	0	0	0.00188219	0	0	0	0	0	0	0	0	0.00239397	0	0	0.00107982	0	0.000850659	0	0.0140164	0	0	0	0	0.00351337	0.00266389	0.00117766	0	0	0	0	0.00204462	0	0	0	0	0	0	0.00203583	0	0	0
AC005697.1	0.0796881	0.0207519	0	0	0	0.00289725	0.0040935	0.00704219	0.0257626	0.00086062	0	0.00526155	0	0.00731962	0.0270752	0.0378985	0	0	0.0182451	0	0.0300867	0.00365971	0	0.00465302	0	0	0	0	0.0111518	0	0.00877836	0.0111988	0.0115849	0.00444198	0	0	0	0.00140603	0.00973055	0	0.00802062	0.0021884	0	0	0.00132017	0	0	0.00662057
LYRM9	0	0	0	0	0	0	0	0.00297452	0	0	0	0	0	0	0	0	0	0	0	0	0	0	0	0	0	0	0	0	0	0	0	0	0	0	0	0	0	0	0	0	0	0	0	0	0	0	0	0
NLK	0.231184	0.245754	0.216508	0.297545	0.406934	0.392849	0.211473	0.235766	0.296593	0.26315	0.374073	0.232632	0.269169	0.243736	0.289541	0.3439	0.375332	0.315014	0.31512	0.33821	0.374413	0.127613	0.359361	0.212847	0.257026	0.760082	0.204853	0.287127	0.324974	0.319073	0.253191	0.173298	0.188452	0.229496	0.403614	0.3501	0.204103	0.227039	0.286795	0.278154	0.263796	0.203241	0.164072	0.344083	0.274223	0.183946	0.297018	0.211389
TMEM97	0	0.0127716	0	0.0262834	0	0.00962658	0.00553965	0.00673874	0	0.00985932	0	0	0	0.00441907	0.0282522	0.00850053	0.146195	0	0.0050786	0	0	0.00467766	0	0.000814376	0.0170534	0	0	0.024862	0	0	0.0063943	0.00536235	0.00114178	0.00171132	0	0	0.0193547	0.00401028	0.0263263	0.00542834	0.00741552	0	0	0	0	0.00286592	0.0316566	0.00427917
IFT20	0.134848	0.0277437	0.0463991	0.09073	0.124088	0.0282007	0.0349085	0.0382641	0.0302941	0.0211414	0.0322565	0.0272526	0.0639398	0.0390369	0.0469684	0.0768856	0	0.0387059	0.0201952	0.0198551	0.0197769	0.0185916	0	0.0145638	0.045612	0.0428186	0	0.0465025	0.0791914	0.0154299	0.044986	0.0288825	0.0299803	0.0210935	0.190087	0	0.00714209	0.0303895	0.00571839	0.0255471	0.0336081	0.0387292	0.0520261	0.0269271	0.0390197	0.0319908	0.0271754	0.0205724
TNFAIP1	0	0.0255443	0.00321283	0	0.0514464	0.022918	0.0154697	0.0230909	0	0.0139051	0.0301891	0.0187443	0.0236012	0.020821	0.00513561	0.00816549	0	0.0121254	0.0201451	0.0275876	0.0898908	0.00819395	0	0.00449855	0.0333446	0.121094	0	0.0193185	0	0	0.0315611	0.0273996	0.0232829	0.0179401	0	0	0.0113832	0.0174012	0.0128747	0.0147948	0.0045922	0.00382944	0.0190486	0.0321848	0.0221219	0.00870312	0.0185766	0.0314703
POLDIP2	0	0.0776048	0	0	0	0.0107702	0.0205113	0.0222322	0.0201815	0.00641738	0	0.0206724	0.021061	0.0312549	0.0273169	0.0160637	0	0.0190568	0.0095867	0.0252676	0	0.0123358	0.113034	0.0216377	0.00950467	0	0	0.0387837	0	0	0.0254363	0.0128054	0.0327538	0.012627	0.0659023	0.0599209	0.00755575	0.0149364	0.0870045	0.0166863	0.00707639	0.0200143	0	0	0.00886399	0.0194137	0.00836517	0.017531
TMEM199	0.0248579	0	0.0208478	0	0.010369	0.0258644	0.0231345	0.0204841	0.00762217	0.0107783	0	0.00249141	0.0127993	0.0163029	0.00926766	0.00425592	0	0.00715795	0.0160159	0.00435405	0	0.00777852	0	0.00965042	0.00924415	0	0	0.0159674	0	0.0199815	0.0166492	0.0164589	0.0192883	0.00929299	0	0.0272075	0.0113607	0.010697	0	0.00381713	0.0109267	0.0213662	0	0.0233979	0.0110017	0.0128147	0	0.0146741
AC002094.3	0	0	0	0	0	0	0	0	0	0	0	0	0	0	0	0	0	0	0	0	0	0.000891842	0	0.00157345	0	0	0	0	0	0	0	0	0	0	0	0	0	0	0	0	0	0	0	0	0	0	0	0
SARM1	0	0.0149922	0.0494452	0	0.0329818	0.0606364	0.0253175	0.0199658	0	0.052311	0.047813	0.0468678	0.0400458	0.0419641	0.0579662	0.0563219	0	0.0368897	0.0359138	0.037143	0.102236	0.0124304	0	0.0335138	0.0330442	0.695271	0.0079764	0.0599432	0.0353709	0.0129074	0.05384	0.0299105	0.0412962	0.021438	0.0391253	0.039207	0.00280847	0.0300039	0.0823694	0.0267655	0.0320826	0.0168819	0.0349635	0.0131637	0.0239048	0.0080011	0.0765803	0.0495919
VTN	0	0	0	0	0	0	0.00150327	0	0	0	0	0	0	0	0.00266026	0	0	0	0	0	0	0	0	0	0	0	0	0	0	0	0	0	0	0	0	0	0	0	0	0	0	0	0	0	0	0	0	0
SLC46A1	0.0326585	0.00772138	0.0172755	0	0.00740559	0.0402577	0.0130079	0.0101954	0	0.0172046	0	0.00885894	0.0231841	0.0199939	0.00729755	0.0205924	0	0	0.0231969	0.00529634	0.0507117	0.00459937	0	0.00364562	0.0100265	0	0.0225678	0.0371721	0.0202304	0.0239471	0.0263563	0.0076422	0.00448736	0.0225599	0	0.00669042	0.011684	0.0189089	0.00664655	0.011422	0.0147014	0.00982939	0	0.0219656	0.00750139	0.0104103	0.0141559	0.0105986
AC005726.1	0.0364928	0.0665653	0.0410365	0.0652936	0.0792539	0.00715315	0.0330544	0.0550326	0	0.0309037	0.125197	0.0311574	0.0318829	0.0357989	0.073567	0.0446574	0	0.0623348	0.0405721	0.127605	0.0910276	0.0319887	0	0.0324965	0.0370413	0.0140164	0.0571765	0.00902624	0.0276727	0.0751099	0.0496177	0.0357104	0.047423	0.0278238	0	0.0296125	0.050421	0.032358	0.147522	0.0518109	0.0307088	0.0203881	0.0840114	0.0718611	0.0394902	0.0293451	0.0190427	0.0704099
SLC13A2	0	0	0	0	0	0	0.00132068	0	0	0.00239754	0	0	0	0	0	0	0	0	0	0	0	0	0	0.000365577	0	0	0	0	0	0	0	0	0	0	0	0	0	0	0	0	0	0	0	0	0.00161125	0	0	0
KIAA0100	0.109817	0.110548	0.0745618	0.0477119	0.014257	0.0620104	0.0536894	0.0980604	0.00762217	0.0541248	0.00822785	0.120336	0.0453389	0.080659	0.0957795	0.131237	0.112511	0.0594751	0.0649076	0.0825493	0.0578972	0.0618393	0.177077	0.0608432	0.0784061	0.275653	0.114808	0.0734191	0.0964383	0.0459483	0.107702	0.0735437	0.106215	0.0590203	0.268734	0.0712107	0.0732875	0.0731353	0.13355	0.104228	0.0871656	0.114371	0.0830044	0.0923507	0.0710932	0.0712915	0.0481631	0.0784884
SDF2	0.0581019	0.032168	0	0	0.00139785	0.00955035	0.0302198	0.0130672	0	0.0196729	0	0.023661	0.0329012	0.031409	0.0151632	0.0428945	0	0.0381537	0.029837	0.0251634	0.068077	0.0121636	0	0.0236175	0.0658926	0.0427237	0.0314889	0.0225052	0	0.0586046	0.0411474	0.0238628	0.0437858	0.0162989	0	0.00690998	0.0230173	0.0315057	0.0154836	0.021893	0.0229724	0.044227	0	0.0258191	0.0290017	0.031464	0.0128816	0.0145348
SUPT6H	0.0800544	0.130114	0.0671131	0.12326	0.0507854	0.145662	0.0521394	0.0640443	0.0641166	0.0599971	0.293186	0.106821	0.0730756	0.112736	0.076455	0.116669	0.216624	0.150391	0.0327256	0.239623	0.186658	0.0480019	0.0330516	0.0720644	0.126956	0	0	0.0150332	0.040637	0.0684801	0.0955147	0.0855516	0.0558866	0.0466283	0.0275699	0.183589	0.0755118	0.0705357	0.130486	0.0731918	0.101874	0.0961517	0.0788246	0.0538669	0.0679889	0.0650568	0.0832396	0.0812683
PROCA1	0	0.00446482	0.00872418	0	0.052241	0.0277045	0.0160691	0.016728	0	0.0366944	0	0.0119726	0.0233917	0.00352967	0.05517	0.0275982	0	0.0596492	0.0251616	0.0246213	0	0.0206587	0.0611367	0.0164628	0.0150017	0	0	0.00472524	0.0251954	0	0.0146445	0.00845522	0.0163098	0.031431	0.0535927	0	0.00872018	0.0359749	0.0188859	0.0118621	0.0236556	0.0188179	0	0.0423236	0.0374109	0.0248288	0.0417359	0.0169825
RAB34	0	0	0.00273746	0	0.00442386	0	0.0105047	0.0116096	0	0	0	0.00551658	0	0.0168415	0.0107906	0.0184426	0	0.010284	0.00314054	0.00578118	0.0576076	0.00432628	0	0.00200102	0.00383727	0	0	0.0190728	0	0.0149998	0.0162841	0.00532682	0.0111815	0.00408794	0	0	0.00707771	0.00800666	0	0.0145095	0.0037976	0.00937089	0	0.0253471	0.0177476	0.00988006	0	0.0195647
RPL23A	0	0.0369698	0	0	0.0672689	0.0428363	0.0834642	0.0828756	0.0922603	0.0515584	0.0384376	0.0125961	0.0503274	0.0610808	0.0676529	0.0336769	0	0.0144422	0.140115	0	0.0346947	0.0399514	0	0.0395088	0.0364879	0	0	0.0443152	0.046891	0.00404873	0.0642861	0.0633167	0.0917896	0.0406121	0	0.0213734	0.0750264	0.0933885	0.109506	0.0643802	0.0357976	0.0421034	0.0636217	0.0512342	0.0787022	0.0490712	0.0229594	0.044296
TLCD1	0	0	0	0	0	0	0.00107471	0	0	0	0	0	0.00431249	0	0	0	0	0	0	0	0	0.000210029	0	0.00216128	0	0	0	0	0	0	0	0	0	0.000610749	0	0	0	0	0	0	0	0	0	0	0.00113077	0	0	0.00151473
NEK8	0	0	0	0	0	0	0.00841654	0.0016775	0	0.00825727	0	0	0	0	0	0	0	0.0298261	0	0	0.0120262	0.0015785	0	0.00230535	0	0	0	0	0	0.034751	0	0.000966722	0.00822786	0.00289728	0.0312844	0	0	0.000520298	0.0373545	0.00482086	0	0	0	0	0.00223425	0.00136758	0	0
TRAF4	0	0	0.0300151	0	0	0.00413466	0.00381546	0.00665959	0	0	0	0.00537878	0.0305598	0.00680958	0	0	0	0	0.00185484	0.0101314	0	0.00331591	0	0.00171333	0.00396772	0	0.0225678	0	0	0.0243792	0.00579862	0.00601467	0.00464844	0.00493627	0	0.0133341	0	0.0027198	0.013421	0.0116046	0.00753416	0.00570766	0.0104068	0.00716675	0.00572487	0.0109621	0	0.0199049
FAM222B	0.119996	0.198037	0.138197	0.173059	0.111804	0.138106	0.0726505	0.125496	0.136645	0.128666	0.38145	0.161337	0.0811466	0.150539	0.171819	0.129787	0.379171	0.101895	0.127748	0.172264	0.114557	0.110116	0.279274	0.125241	0.140255	0.45621	0.131107	0.108149	0.169842	0.116692	0.139096	0.133786	0.137959	0.113126	0.143213	0.151709	0.136027	0.104777	0.152269	0.210655	0.145455	0.0463065	0.155724	0.21113	0.109873	0.126854	0.151404	0.133029
ERAL1	0.0459834	0.00452102	0	0.0343757	0	0.016512	0.0125776	0.019151	0	0.0147389	0	0.0143275	0.00958571	0.0219582	0.007855	0.00872751	0	0	0.0151588	0	0	0.00872032	0	0.0113197	0.00876701	0.0727379	0.0079764	0.0287132	0.00943294	0.0330408	0.01161	0.0186804	0.00705001	0.0133954	0.0769253	0	0.0117064	0.0130415	0	0.0131173	0.0123483	0.00592811	0.0246628	0.00664554	0.0119692	0.0299561	0	0.0211235
FLOT2	0.0880004	0.123824	0.0841397	0.0726453	0.138689	0.0913609	0.150948	0.138004	0.0201815	0.113353	0	0.0620877	0.134475	0.207325	0.0991035	0.119881	0	0.0517089	0.118819	0.0751837	0.0617364	0.0936474	0	0.0718685	0.0517801	0.0775349	0.213051	0.100088	0.0626904	0.0948292	0.0994331	0.135901	0.133053	0.066431	0.133098	0.127796	0.0974505	0.126945	0.0647946	0.143771	0.0705552	0.116719	0.0652757	0.190838	0.129081	0.128117	0.0591799	0.102156
DHRS13	0	0.00775233	0.011217	0	0	0	0.00598927	0.011018	0	0.00413813	0.00271397	0.00615776	0.00286064	0	0.00266026	0	0	0.00545207	0.00126124	0.0124368	0	0.0139201	0	0.00808946	0.00584642	0	0	0	0.0397741	0	0.00289093	0.0169794	0.0016779	0.00311632	0.100664	0.012458	0.0246993	0.00138176	0	0.013939	0	0.0112307	0.0154133	0	0.00546706	0.0309178	0.0049655	0.0219828
PHF12	0.0813008	0.0616335	0.0808914	0.0701921	0.0846884	0.0892094	0.0468399	0.0587044	0.0637544	0.0790788	0.0656255	0.0719015	0.110221	0.0704927	0.106874	0.122085	0.234077	0.0560791	0.0698852	0.0988488	0.123431	0.0608456	0.0879151	0.0658446	0.066097	0.286944	0	0.0422063	0.0908387	0.0817805	0.0832826	0.0537174	0.0610042	0.0790702	0.059381	0.0916463	0.105163	0.0568276	0.0598281	0.063781	0.0932184	0.101686	0.0425207	0.0775622	0.0956662	0.0637199	0.0475212	0.0604122
PIPOX	0	0	0.06037	0	0	0.0157394	0.0082046	0.0162136	0	0.0238925	0	0.0162767	0.00835608	0.0204325	0.056316	0.0240267	0	0.0186545	0.0403859	0.012308	0.0428496	0.0133836	0	0.0248697	0.00831878	0	0.00322201	0.00530309	0.0447016	0	0.0127686	0.0130762	0.0255053	0.015575	0.0263465	0.069229	0.0111627	0.0271816	0.0373545	0.0126152	0.0269203	0.0270131	0	0.00663524	0.00684993	0.0238895	0.0239814	0.0290704
SEZ6	0	0.00446482	0.0125183	0	0.0315558	0	0.00986832	0.021426	0	0.0026878	0	0.000376918	0.0114782	0.00699763	0.0189447	0.0221266	0	0.00802584	0.00936358	0.00674122	0.0131831	0.00289069	0	0.0184221	0.0180385	0	0	0.025046	0.0346426	0.0195276	0.0185407	0.0151207	0.0135562	0.00956417	0	0	0.00793135	0.00130023	0	0.0050891	0.0130955	0.0036089	0	0	0.00611244	0.00762753	0.00671282	0.0169894
MYO18A	0.0202448	0.105204	0.0707643	0.0344291	0.143416	0.0872544	0.0298008	0.0826106	0.134245	0.114504	0.0481739	0.0948209	0.0982888	0.0622736	0.0957448	0.120783	0.401295	0.101286	0.0757175	0.134893	0.139198	0.0622812	0.0649277	0.128372	0.0555557	0	0.0637558	0.0491178	0.0204239	0.112458	0.067091	0.063612	0.0439371	0.0746403	0	0.14924	0.0794042	0.0619643	0.0727074	0.0660358	0.0824901	0.0510246	0.125127	0.0680986	0.0612474	0.0371377	0.171383	0.0240948
CRYBA1	0	0	0	0	0	0	0.00163022	0	0	0	0	0	0	0	0	0	0	0	0	0	0	0.000365577	0	0	0	0	0	0	0	0	0	0.00153155	0	0.000437805	0	0	0	0	0	0	0	0	0	0	0	0.000684169	0	0
NUFIP2	0.239002	0.170119	0.234152	0.229874	0.198979	0.214146	0.217206	0.140832	0.0476329	0.190792	0.101007	0.176765	0.14581	0.19966	0.156158	0.120008	0.138001	0.138002	0.175917	0.149644	0.196276	0.114128	0.0611367	0.115622	0.178492	0.113082	0.233364	0.225414	0.341292	0.132226	0.185986	0.150395	0.161002	0.158755	0.254705	0.188045	0.147951	0.186842	0.129609	0.184995	0.154057	0.179466	0.143814	0.357868	0.283346	0.17599	0.223289	0.214806
TAOK1	0.180302	0.318136	0.294804	0.303251	0.239478	0.332681	0.169142	0.231204	0.0864354	0.250744	0.168548	0.288669	0.248924	0.186984	0.282853	0.400698	0.514731	0.28371	0.274944	0.392904	0.259123	0.144528	0.291249	0.19911	0.371289	0.369285	0.197734	0.334485	0.224275	0.325172	0.215731	0.225671	0.230956	0.202228	0.292585	0.330115	0.220669	0.185128	0.312258	0.246313	0.265876	0.213327	0.286089	0.230181	0.262967	0.180938	0.200489	0.170042
ABHD15	0	0.0243424	0.00681824	0.0414698	0.0131948	0.0169716	0.0105199	0.0124521	0.0540136	0.0218607	0.00861959	0.0174654	0.013426	0.0279565	0.0210717	0.0288559	0	0	0.0145574	0.0317885	0.0354858	0.00808229	0.0649277	0.026649	0.0108105	0	0.0252777	0.0181309	0.0147332	0.00978327	0.0228409	0.0100574	0.0093307	0.00825219	0.059381	0	0.0489681	0.0220161	0.0442779	0.00295701	0.025174	0.0268227	0	0.0143714	0.031536	0.00304468	0.0173775	0.0122429
GIT1	0.0212412	0.010856	0.0657323	0.0543646	0.0209876	0.019224	0.025073	0.0484446	0	0.0303592	0.0699907	0.0478552	0.0275782	0.0424143	0.0505151	0.037629	0	0.0514017	0.0358198	0.033797	0.0509115	0.0199184	0.197127	0.0288362	0.0816244	0.220784	0	0	0.0571845	0.0207464	0.0282555	0.0345241	0.0388209	0.0220575	0.149522	0.0122621	0.0285946	0.0345526	0.0740464	0.0200188	0.0276452	0.0101343	0.0448713	0.0325984	0.0508534	0.0224517	0.0195682	0.0513821
CORO6	0	0.0149313	0.0518369	0.0623319	0.11097	0.0387179	0.0206654	0.046202	0.0577061	0.0201925	0.093771	0.0264311	0.0142321	0.0114146	0.0397888	0.030208	0	0.0234027	0.0155746	0.043388	0.0367834	0.00600821	0.177833	0.0183785	0.0340416	0	0	0.038994	0.0435373	0.0463729	0.0447511	0.0252397	0.0491889	0.0115958	0	0.0186737	0.00468575	0.00858071	0.0307755	0.0270226	0.00642719	0.0108081	0.0597618	0.0757893	0.0233495	0	0	0.00762499
SSH2	0.676267	0.562529	0.437577	0.605149	0.605842	0.681159	0.273054	0.351562	0.352739	0.431154	0.644534	0.481663	0.530093	0.339317	0.555194	0.606137	1.56748	0.665445	0.427102	0.585188	0.611724	0.151974	0.887885	0.318942	0.522341	0.488343	0.417795	0.659702	0.480122	0.565032	0.363011	0.250845	0.370846	0.282916	0.604388	0.579147	0.343718	0.24963	0.409868	0.347131	0.534457	0.236048	0.268694	0.620815	0.39178	0.283956	0.443079	0.403772
