## Supplementary material for "Single-cell dissection of schizophrenia reveals neurodevelopmental-synaptic axis and transcriptional resilience": TableS7bs_Pseudobulk_variance_Mic (part 6 of 7)

### Sheet: Sheet1 (continued)
Gene	CON1	CON2	CON3	CON4	CON5	CON6	CON7	CON8	CON9	CON10	CON11	CON12	CON13	CON14	CON15	CON16	CON17	CON18	CON19	CON20	CON21	CON22	CON23	CON24	SZ1	SZ2	SZ3	SZ4	SZ5	SZ6	SZ7	SZ8	SZ9	SZ10	SZ11	SZ12	SZ13	SZ14	SZ15	SZ16	SZ17	SZ18	SZ19	SZ20	SZ21	SZ22	SZ23	SZ24
EFCAB5	0	0.010704	0	0.0118878	0.014257	0.0113267	0.00364813	0.0142665	0	0	0.0658909	0	0.0138466	0.0100015	0.0174344	0.00901819	0	0	0.0118674	0	0.0388535	0.0100084	0	0.00514479	0.0221314	0	0.0234039	0.0230644	0	0	0.0194787	0.0105694	0.00853683	0.00410284	0	0.0666317	0.0143877	0.00343201	0.0149294	0.0121367	0.0116274	0.00728625	0	0	0.00730591	0.00825691	0	0.0114657
NSRP1	0.134878	0.180176	0.143408	0.0374712	0.240956	0.172659	0.0898471	0.136185	0.238538	0.167095	0.132488	0.16594	0.195353	0.161949	0.179009	0.140534	0.550986	0.181794	0.162764	0.165779	0.180786	0.0977421	0	0.130032	0.117723	0.0727379	0.178078	0.112704	0.303674	0.272357	0.15602	0.141853	0.156049	0.110196	0.371233	0.167708	0.110683	0.114021	0.175063	0.158605	0.171356	0.0984594	0.191657	0.111956	0.100256	0.156627	0.136309	0.155558
SLC6A4	0	0	0	0	0	0	0	0	0	0	0	0	0	0	0.0030584	0.00613499	0	0	0.00239397	0	0	0.000425656	0	0.00200271	0.00281101	0	0	0.0118275	0	0	0	0	0.0010104	0.00265107	0	0	0	0	0	0	0.00166009	0	0	0	0	0.00309829	0	0
BLMH	0	0.0488679	0.0236261	0.0924308	0.0780971	0.0656459	0.0337857	0.0436451	0.0201815	0.0805577	0.0162459	0.0543971	0.0275501	0.0557143	0.0422249	0.0296659	0.130527	0.0310906	0.0656197	0.0683381	0.0199742	0.020665	0.177077	0.0417617	0.0758476	0	0.0678845	0.0707384	0.0489605	0.125951	0.050758	0.0371094	0.039812	0.0592292	0	0.0254612	0.0299845	0.0554643	0.0125129	0.0419891	0.0583786	0.0443988	0.0208369	0.0705492	0.0562648	0.0390651	0.0225889	0.0305973
TMIGD1	0	0	0	0	0	0	0	0	0	0	0	0	0	0	0.00424181	0	0	0.00773383	0	0	0	0.000247849	0	0.00099837	0	0	0	0	0	0	0	0	0	0	0	0	0	0	0	0	0	0	0	0	0	0	0	0
CPD	0.122565	0.0811521	0.0805993	0.124199	0.13622	0.0579379	0.0430255	0.0500853	0.0679585	0.0534644	0.00271397	0.0549967	0.0867222	0.05267	0.104299	0.0873969	0	0.0787121	0.0690094	0.0975966	0.0873563	0.024538	0	0.0416823	0.112671	0.0427237	0.0403094	0.0685628	0.0723021	0.086171	0.060077	0.0396667	0.0611441	0.0448761	0.0391253	0.00914067	0.0374055	0.0521462	0.0328465	0.0329343	0.0585721	0.0444977	0.119577	0.0516703	0.096138	0.017238	0.0532728	0.067374
GOSR1	0.212031	0.137847	0.0859488	0.133519	0.15711	0.165612	0.0703564	0.0997877	0.0197509	0.0784225	0.073496	0.10831	0.0777013	0.108193	0.116192	0.0862601	0.130527	0.0734195	0.0840463	0.105093	0.0926147	0.0534343	0.0330516	0.0741423	0.134412	0.113082	0.0748853	0.0744842	0.0567917	0.0797141	0.105928	0.0758933	0.0770533	0.100483	0.160775	0.039657	0.130634	0.0762532	0.0669323	0.0739842	0.118398	0.085708	0.0948442	0.0621402	0.0919896	0.077456	0.076052	0.0851231
CRLF3	0.0908495	0.149186	0.236161	0.111451	0.153064	0.22516	0.111073	0.140188	0.108617	0.135928	0.189189	0.123648	0.185283	0.142385	0.280367	0.21521	0	0.234823	0.216803	0.232058	0.220007	0.10519	0.0330516	0.183089	0.128334	0.103891	0.268092	0.204611	0.26603	0.241388	0.162001	0.126484	0.112102	0.198896	0.300376	0.11684	0.170528	0.149468	0.23668	0.179563	0.20988	0.156722	0.156297	0.107278	0.197512	0.135761	0.281492	0.101536
ATAD5	0	0.0714834	0.0387394	0.074156	0.138451	0.0205554	0.0347255	0.022014	0.0614365	0.0290139	0	0.0285815	0.0124456	0.0639153	0.0158304	0.0441015	0.269764	0.0121254	0.0287411	0.0556946	0.0343907	0.131317	0	0.0389021	0.0315797	0.136411	0.018629	0.0971145	0.043809	0.115928	0.024828	0.0379369	0.0208735	0.0361485	0	0.0691789	0.138558	0.019245	0.0244038	0.0448447	0.0424913	0.0297659	0.0587118	0.0278198	0.0177024	0.0339779	0.0583134	0.00991043
TEFM	0.0703552	0.0602652	0.0705362	0.133167	0.0633578	0.0842395	0.0497977	0.079943	0.0504694	0.0450544	0	0.0360016	0.0662367	0.0728764	0.0585127	0.101997	0	0.0598665	0.0760078	0.0557661	0.0640952	0.0388024	0.0611367	0.0404161	0.0170346	0.33788	0.0435453	0.0641141	0.042613	0.0727306	0.085351	0.0573331	0.0828031	0.0844739	0.0568263	0.0854216	0.0811294	0.0636927	0.031211	0.0662767	0.0874203	0.0516425	0.0545732	0.0460571	0.0394309	0.0689005	0.0522139	0.0377578
ADAP2	0.115319	0.332947	0.277284	0.341312	0.24928	0.373837	0.109235	0.218445	0.384817	0.296113	0.258224	0.294736	0.359714	0.20843	0.316255	0.435276	0.349263	0.335462	0.267942	0.362484	0.362029	0.122072	0.279763	0.235545	0.160787	0.306691	0.19063	0.221787	0.0920223	0.337574	0.234514	0.173767	0.222911	0.205186	0.204782	0.336886	0.18464	0.22868	0.229594	0.214584	0.349561	0.142339	0.122975	0.241838	0.200954	0.193311	0.212122	0.143735
RNF135	0.104951	0.0316814	0.0415843	0.0134296	0.0990464	0.129	0.0524534	0.0503873	0.07721	0.0947807	0.052806	0.0587669	0.0955774	0.0621318	0.0650271	0.0601842	0	0.0686749	0.100245	0.141463	0.03401	0.0408673	0	0.0383556	0.0415893	0.132546	0.128172	0.089046	0.0178574	0.140894	0.0729835	0.0614163	0.0376844	0.0648907	0.10665	0.0692608	0.0381667	0.0503644	0.0713153	0.0416643	0.0954377	0.0230754	0.0447754	0.102129	0.0726618	0.0490026	0.113652	0.0397803
NF1	0.460254	0.395085	0.334949	0.484855	0.399687	0.491515	0.236132	0.330811	0.223029	0.387075	0.518931	0.390794	0.35618	0.256498	0.448495	0.383677	0.605857	0.379339	0.44568	0.545648	0.465873	0.150151	0.457218	0.282615	0.469865	0.320249	0.357881	0.50462	0.44667	0.566003	0.347338	0.253869	0.348303	0.281794	0.380705	0.514431	0.264238	0.299988	0.453998	0.368501	0.405523	0.337878	0.392869	0.518304	0.391974	0.264938	0.270794	0.228652
OMG	0.104801	0	0.0472183	0.0535064	0.0481616	0.0413261	0.0442982	0.0394312	0.0978314	0.0195927	0.124871	0.00969	0.0567093	0.0449187	0.0252853	0.0602715	0.130527	0.0270733	0.0540914	0.0589993	0.0425867	0.0148279	0	0.016453	0.019665	0	0.0437336	0.0570777	0.0819704	0.0425841	0.0312625	0.0234654	0.025165	0.0413048	0.0836595	0.136836	0.0298171	0.0343642	0.0233887	0.0172476	0.0291474	0.0295617	0.101295	0.0331335	0.0281466	0.0237543	0	0.0202405
EVI2B	0.0533216	0.0722593	0.00355825	0.0236514	0.0574467	0.0498719	0.0372048	0.0225603	0.0602197	0.0204342	0	0.0224709	0.0430323	0.0133149	0.0238628	0.0470509	0	0.0378836	0.0652366	0.0551409	0.035861	0.0157068	0	0.0244661	0.0121186	0	0	0.0716068	0	0.0116819	0.0262844	0.018335	0.0235761	0.0365179	0	0.0503325	0.0359737	0.0534134	0.0104194	0.0188433	0.0465277	0.00777805	0.0248458	0.00340048	0.0304332	0.0091801	0.0173775	0.00708762
AC134669.1	0	0	0	0	0	0	0.00281062	0	0	0	0	0	0	0	0	0	0	0	0	0	0	0.000374279	0	0.000878215	0	0	0	0	0	0	0.00967455	0.00222352	0	0.00112042	0	0	0	0.00583132	0.00682415	0	0	0	0	0	0.0193495	0	0	0.00661997
EVI2A	0	0	0	0	0	0.00628238	0.00377043	0.00221197	0	0.00565124	0	0.000383628	0.015691	0.00308954	0.0116568	0	0	0.00788747	0.00228962	0.00671933	0.0116191	0.000716884	0	0.00321539	0.0184482	0	0	0	0	0	0.0037451	0.00481513	0.00612313	0.00592174	0.0312844	0	0	0.00396821	0	0.00368034	0.00638508	0.0109608	0	0	0.00554928	0.000840827	0	0.00235443
RAB11FIP4	0.0326585	0.0555301	0.0741291	0.100744	0.0402626	0.104673	0.0222759	0.0444952	0.0503078	0.00746023	0.222676	0.0471462	0.0285508	0.0389182	0.00763874	0.0336194	0	0.0358436	0.0379175	0.0199528	0.0672626	0.00812728	0	0.0122217	0.0297022	0.121094	0.0302692	0.027155	0.0936184	0.0198774	0.0443439	0.026678	0.032677	0.0142906	0	0.0684227	0.0187042	0.0280591	0.0216545	0.0216894	0.0376378	0.0272693	0.0517166	0.0334632	0.0279249	0.00947142	0.0248059	0.0162903
COPRS	0.100211	0.0260087	0.0198526	0.0183596	0	0.0408742	0.0325295	0.0514811	0	0.0249521	0	0.00872766	0.0212645	0.0190001	0.053647	0.0298638	0	0.0772303	0.0338419	0.0280101	0.017884	0.00685738	0	0.00976405	0.0281448	0.136411	0	0.00918761	0.0617398	0.0213805	0.0232854	0.0296318	0.0311435	0.00628288	0	0.0909499	0.0533869	0.0318471	0.0341911	0.0174672	0.0461304	0.0281813	0.0204664	0.0520937	0.0475489	0.0339948	0	0.00772891
UTP6	0.253494	0.0321376	0.128002	0.00810105	0.17088	0.0924316	0.0433158	0.0698466	0.040731	0.136549	0.113269	0.100712	0.0935215	0.0373564	0.127287	0.118054	0	0.212592	0.105645	0.116945	0.07716	0.0340759	0	0.0811573	0.0715239	0.163771	0.103668	0.0425875	0.0386961	0.0276369	0.0833719	0.0407204	0.0581887	0.0638454	0	0.0688951	0.0659108	0.0530786	0.106612	0.0970023	0.0814525	0.0423017	0.041932	0.0822165	0.0686822	0.0770242	0.15527	0.0612546
SUZ12	0.0982909	0.271276	0.195431	0.249275	0.230234	0.288518	0.114714	0.158767	0.11408	0.174616	0.162436	0.183078	0.204235	0.134691	0.197074	0.195993	0.216624	0.188704	0.169732	0.168727	0.314183	0.11713	0.150442	0.131921	0.251423	0.0497483	0.199423	0.177497	0.230866	0.228756	0.148461	0.104182	0.146505	0.15849	0.115424	0.258958	0.210729	0.124644	0.172761	0.133035	0.161439	0.176836	0.140538	0.171035	0.223142	0.14327	0.142818	0.124004
LRRC37B	0.0403145	0.0964346	0.054995	0.101139	0.221957	0.118825	0.0657402	0.0436819	0.0302941	0.0960644	0.0836103	0.0594686	0.0994249	0.0426094	0.135036	0.0732782	0	0.0747042	0.109287	0.0841696	0.0562129	0.0381158	0.541113	0.0691306	0.101178	0.0428186	0.131857	0.0654876	0.0625274	0.100654	0.0852248	0.0453905	0.0646606	0.0719174	0.0221116	0.0738186	0.0464441	0.0741414	0.0830761	0.0521931	0.0811435	0.0702396	0	0.119256	0.113765	0.0260546	0.064602	0.0360122
RHOT1	0.1356	0.259933	0.196818	0.207487	0.24974	0.250405	0.127639	0.198993	0.217389	0.215277	0.124558	0.225522	0.191715	0.172218	0.246163	0.302818	0	0.297843	0.248939	0.27533	0.252958	0.119713	0.245473	0.159982	0.275301	0.077102	0.246322	0.238806	0.297187	0.195849	0.225142	0.157922	0.190176	0.193602	0.313319	0.321413	0.15205	0.159088	0.230163	0.220389	0.205727	0.226431	0.193483	0.333287	0.205792	0.153351	0.201682	0.153113
RHBDL3	0	0.0186903	0.0125183	0	0.0104859	0.0244624	0.0106009	0.0216022	0	0.00544623	0	0.00809053	0.00729276	0.0228848	0.00571447	0	0	0.00430066	0.00573919	0.0131617	0.0140712	0.00348963	0.0330516	0.00424717	0	0	0	0.00442863	0.0455933	0.0104703	0.00920405	0.011814	0.0123905	0.00828909	0	0.0439194	0.0115875	0.00602345	0	0.0133908	0.00424716	0.0131288	0.0349635	0.0345429	0	0.00852456	0.0185766	0.00137258
C17orf75	0.101719	0.0164216	0.0414125	0	0.0227264	0.0635603	0.0119824	0.00675126	0.0302941	0.0121965	0.133223	0.00955413	0.0138461	0.0158827	0.00420495	0.00901819	0	0.0548614	0.0171425	0	0.0421031	0.00589505	0	0.0289033	0.00159572	0	0	0.00806645	0	0.0336901	0.0157146	0.00551551	0.0260655	0.00635798	0	0.0372963	0.0158228	0.00568323	0	0.0133771	0.0110529	0.00322008	0	0.00960333	0.0142472	0.002971	0.0120182	0.00622506
ZNF207	0.264538	0.125957	0.225991	0.266878	0.200454	0.269861	0.145286	0.167895	0.152522	0.245279	0.201825	0.217808	0.207793	0.153446	0.195448	0.190214	0.355219	0.212169	0.217826	0.255244	0.301999	0.103625	0.172416	0.156025	0.226063	0.435283	0.156007	0.286979	0.250993	0.231413	0.199185	0.123836	0.187742	0.188563	0.276333	0.210945	0.14917	0.15603	0.183088	0.17983	0.176057	0.169103	0.211893	0.286609	0.230496	0.151652	0.187591	0.167234
PSMD11	0.0725913	0.0961749	0.0311093	0.106626	0.0880876	0.0504916	0.048691	0.0743699	0.078643	0.0284059	0.00859934	0.102389	0.0339092	0.0606482	0.068774	0.060735	0.235691	0.0547021	0.0559304	0.114534	0.0363449	0.0310415	0	0.0369708	0.076302	0	0.0637534	0.0958897	0.0779263	0.0687248	0.0581909	0.0500485	0.0600849	0.0575627	0.12778	0.163128	0.057632	0.0468164	0.0778172	0.052733	0.047828	0.071082	0.0739082	0.132051	0.0918361	0.047149	0.102234	0.0562879
CDK5R1	0.11642	0.0445182	0.0232345	0.224401	0.0469475	0.0765851	0.0221701	0.021953	0.0557056	0.0310265	0	0.0155104	0.0295242	0.0335028	0.00779559	0.0200874	0	0.032137	0.0204222	0.132438	0	0.0072606	0.0330516	0.0186702	0.031079	0	0.00322201	0.0485572	0.0820881	0.0673478	0.0452832	0.023919	0.04431	0.0246013	0.0391253	0.0466011	0.0243514	0.0210885	0.0409036	0.0305547	0.0321894	0.024669	0	0.0271615	0.0117663	0.0161712	0.0404231	0.0153447
MYO1D	0.122231	0.0693612	0.0526298	0.161489	0.0295339	0.0949262	0.0443064	0.0441609	0.0503078	0.0599914	0	0.0619389	0.0981362	0.0349002	0.0968417	0.0932827	0.112511	0.078968	0.0761833	0.0510286	0.120486	0.0367873	0	0.098095	0.0745261	0.195022	0.0923697	0.095934	0.0802285	0.060179	0.0843923	0.0310104	0.0632155	0.0399168	0.0769253	0.128078	0.115051	0.126715	0.132477	0.0623596	0.112623	0.0818365	0.0602987	0.16012	0.0927034	0.0617024	0.0953678	0.0563801
TMEM98	0	0.0114257	0	0.0353707	0	0.00753345	0.00354113	0.010749	0	0.00227817	0	0.0020395	0.0138461	0.00504152	0.00527146	0	0	0	0.00144086	0	0	0.000662557	0.0330516	0.000709851	0.00111496	0	0	0.00950227	0	0	0.00733156	0.00110449	0.00682154	0	0	0	0.00256005	0.00127445	0	0.0014906	0.00329018	0.00766876	0	0	0.00454264	0.00340322	0.00671282	0.00194997
SPACA3	0	0	0	0	0	0	0.000572086	0	0	0.00849334	0	0	0	0	0	0	0	0	0	0	0	9.87313e-05	0	0	0	0	0	0	0	0	0.000836972	0	0	0.000549687	0	0	0	0	0	0	0	0	0	0	0	0	0	0
ASIC2	0.244811	0.159811	0.14771	0.148261	0.209685	0.0956817	0.0559977	0.0767132	0	0.0934314	0.181088	0.0764432	0.104978	0.0574623	0.205677	0.106146	0.365382	0.101774	0.123494	0.0753903	0.144345	0.0274159	0.177833	0.0737964	0.105934	0	0.176068	0.119683	0.139877	0.113984	0.11103	0.0697732	0.0957396	0.0482374	0.164861	0.0812401	0.0546341	0.0435977	0.166989	0.0884548	0.0806746	0.0430017	0.0518794	0.109992	0.0586716	0.0703133	0.0629733	0.0722985
CCL2	0	0.00561361	0	0	0	0.0104285	0.0276391	0.0161599	0	0.00188219	0	0.000692749	0.0139293	0.0462018	0.00436833	0.014931	0	0	0	0.0800777	0	0.000860076	0	0.0023658	0	0	0	0.00788898	0	0.0565248	0.00115091	0.00555348	0.0123988	0	0	0	0.00893254	0.00435223	0	0	0.00475298	0	0	0	0	0.00535952	0	0.00108623
CCL1	0	0	0	0	0	0	0	0	0	0	0	0	0	0	0	0	0	0	0	0	0	0	0	0	0	0	0	0	0	0	0	0	0	0	0	0	0	0	0	0	0	0	0	0	0	0	0	0.000802793
TMEM132E	0	0	0	0	0	0	0	0.00330959	0.102072	0.00862844	0	0.00282356	0	0	0.00498521	0	0	0	0.000867425	0	0	0.00690834	0	0.00289075	0	0	0.0166344	0	0	0	0.00688936	0.00124623	0	0.000521062	0	0	0.00206171	0.00164053	0	0.00185172	0.00220184	0	0	0.00670232	0	0	0	0.000299472
CCT6B	0	0.0405293	0	0.0371201	0	0.00552507	0.00554774	0.00306815	0	0.00224479	0.0164413	0.0064412	0.0436495	0.00870554	0.00420495	0.00559238	0	0.0203647	0.0085383	0	0	0.0046568	0	0.00440412	0.0101054	0	0	0.00447526	0.0112108	0	0.00351671	0.00327181	0.00308914	0.00448626	0	0	0.00156521	0.00492514	0	0.00413525	0.00175813	0	0	0	0.00353616	0.0099486	0	0.00341359
ZNF830	0.0672076	0.0167527	0	0	0	0.0128146	0.0311304	0.0244414	0.0894967	0.0261482	0	0.0141847	0.0261603	0.0151269	0.0242863	0.02986	0	0.0172382	0.0161785	0.0322432	0.0271151	0.0185011	0	0.0170907	0.0372745	0	0	0.00396156	0.0110933	0.0209072	0.0133612	0.0104168	0.0139482	0.0227917	0	0	0.049993	0.0213846	0.0257251	0.0205071	0.0347839	0.0391436	0.0305313	0.00972408	0.00879512	0.0147203	0.0542731	0.0230591
LIG3	0	0.0591252	0.00355825	0	0.00790835	0.0117746	0.00910313	0.0146482	0.0748722	0.0152947	0	0.0310511	0.0114528	0.0172418	0	0	0	0.0062698	0.0174764	0.0202691	0.0186044	0.0104551	0	0.00641316	0.0233261	0	0	0.00741936	0	0.0410552	0.02268	0.00876071	0.0170865	0.0210868	0.0344402	0.00669042	0.00517239	0.0127331	0.0119188	0.0292988	0.00329018	0.0100152	0	0.0214929	0.0164101	0.010113	0.0779198	0.00770718
RFFL	0	0	0	0.0223386	0	0.0413625	0.00992734	0.0104189	0.0257626	0.0282401	0.116224	0.0219608	0.00462619	0.0163279	0.0443358	0	0	0.0202764	0.0136968	0.0113122	0.00733285	0.0067554	0	0.015393	0.0195498	0.0428186	0.0225099	0	0.00916062	0.0176256	0.0213377	0.0123713	0.00624705	0.0109826	0	0	0.00825523	0.00988179	0.0180641	0.00244803	0.0134145	0.00787187	0.0246628	0.00826264	0.00975397	0.00585763	0.00606698	0.0150545
AC004223.3	0	0	0	0	0	0	0.00114289	0	0	0.00229052	0	0	0	0	0	0.0072118	0	0	0.00104692	0	0	0	0	0.00072033	0	0	0	0	0	0	0	0	0.00208488	0.0023359	0	0	0.00701739	0.0012995	0	0	0	0	0	0	0.00639948	0	0	0.000605535
FNDC8	0	0	0	0	0	0	0	0	0	0	0	0	0	0	0	0.00425592	0	0	0	0	0	0	0	0	0	0	0	0	0	0	0	0.000741017	0	0	0	0	0	0	0	0.00269651	0	0	0	0	0	0	0	0
NLE1	0	0	0	0	0	0.014704	0.0012965	0.01671	0	0.0101273	0	0.00112743	0.00836898	0.00642373	0	0.0280587	0	0	0	0.010685	0	0.00118488	0	0.00101056	0.0125499	0	0	0	0	0.0143945	0.00835611	0.0105268	0.0093141	0.000851929	0	0	0	0.00239472	0	0.0011404	0	0	0	0	0.00106131	0.0011367	0	0.00617066
UNC45B	0	0	0	0	0	0	0	0	0	0	0	0	0	0	0	0	0	0	0	0	0	0.000247634	0	0	0	0	0	0	0	0	0	0	0	0	0	0	0	0	0	0	0	0	0	0	0	0	0	0
SLFN5	0	0.0181202	0.0403013	0	0.0400636	0	0.0272046	0.0382488	0	0.00847196	0.0131051	0.0297359	0.0156376	0.0140465	0	0.024474	0	0.0149192	0.0150642	0.0163288	0.0345781	0.0122595	0	0.00997751	0	0	0	0.0277584	0	0.0207464	0.033568	0.0154355	0.0141947	0.00923759	0	0.00828769	0.0289727	0.021462	0.0357031	0.0379692	0.00965716	0.0236815	0	0.0326147	0.0046843	0	0.04181	0.00406226
SLFN11	0	0.0611066	0.0268166	0.0236514	0.057024	0.0466474	0.0403172	0.0443719	0.132731	0.023941	0.0795674	0.0438122	0.0376429	0.0138761	0.0338603	0.0518426	0	0.00595063	0.0562644	0.028782	0.0131831	0.0287081	0	0.0292801	0.0164791	0.275201	0.0386623	0.0284465	0.00458791	0.0970283	0.0280679	0.023276	0.051194	0.0400301	0.0312844	0.055579	0.0608018	0.0395967	0.0113388	0.0600045	0.0544484	0.0403717	0.0422238	0.0272434	0.0248642	0.0253056	0.038715	0.0520869
SLFN12	0	0.0357174	0.0199398	0	0.00139785	0.077947	0.0321554	0.0162714	0	0.0260466	0.0164413	0.0210821	0.00834388	0.00616714	0.00218459	0.0294115	0	0.0342255	0.0295454	0.0120698	0.0531363	0.0127293	0	0.0177154	0	0	0.0301553	0.0246844	0	0.0258724	0.0154641	0.0278216	0.0108812	0.0231528	0	0.00690998	0.0269719	0.018051	0.0315817	0.0256719	0.00523422	0.018015	0.0468129	0.0303791	0.0117656	0.0153356	0	0.0105968
SLFN13	0	0	0	0	0	0.0276238	0.0025711	0	0	0.00348761	0	0	0	0	0	0	0	0.00408035	0.00897642	0.0221094	0	0.0313309	0	0.00428796	0.0101869	0	0	0.0293864	0	0	0.00310326	0.00294992	0	0.000672502	0	0	0.0194232	0.00774079	0.0154731	0.00639845	0.0118669	0	0.0979893	0	0.00103778	0	0	0.00491032
SLFN12L	0	0	0	0	0	0	0.00356853	0	0	0	0	0	0	0	0	0	0	0	0	0.0226627	0	0.00274502	0	0	0	0	0	0	0	0.00260673	0.00114233	0.00201387	0	0.00238811	0	0	0	0.000955914	0	0.00117768	0	0	0	0	0	0	0	0
SLFN14	0	0	0	0	0	0	0.000728379	0	0	0	0	0	0	0	0	0	0	0	0	0	0	0	0	0	0	0	0	0	0	0	0	0	0	0	0	0	0	0	0	0	0	0	0	0	0	0	0	0
PEX12	0	0	0.0120408	0	0.0272251	0.0130781	0.00497416	0.00310541	0	0	0	0.000707091	0.00990017	0.00327781	0	0	0	0	0.00562447	0.00435405	0	0.000392952	0	0.000947295	0	0	0	0	0	0	0.00308457	0.00224578	0.00160416	0	0	0	0	0.0051296	0.0113388	0.0076822	0.00597888	0	0	0	0.00189712	0	0	0.00155832
AP2B1	0.046738	0.161099	0.0910345	0.206838	0.183042	0.147264	0.0958239	0.127909	0.0437228	0.13677	0.161222	0.0993259	0.0874019	0.136391	0.119803	0.152046	0.28457	0.130602	0.142774	0.21437	0.238953	0.0677717	0.352209	0.0948563	0.129395	0	0.221245	0.143271	0.174672	0.241541	0.0928339	0.10464	0.151039	0.10134	0.196263	0.0989856	0.0763408	0.0967404	0.124972	0.0883035	0.150358	0.115267	0.114457	0.112802	0.125182	0.0852381	0.0136824	0.149309
TAF15	0.267408	0.244549	0.208959	0.153017	0.229826	0.263152	0.154345	0.19136	0.0870726	0.239785	0.134467	0.235881	0.275913	0.212317	0.205221	0.242655	0.177851	0.355956	0.239	0.207281	0.268249	0.146623	0.0876849	0.157725	0.178823	0.294664	0.293448	0.300848	0.358545	0.21439	0.20946	0.170461	0.181	0.182991	0.228368	0.190643	0.211674	0.190823	0.251517	0.180511	0.273389	0.245444	0.226628	0.326795	0.252287	0.159034	0.128712	0.188644
GAS2L2	0	0	0	0	0	0	0	0	0	0	0	0	0	0	0	0	0	0	0	0	0	0	0	0	0	0	0	0	0	0	0	0	0.00159847	0	0	0	0	0	0	0	0	0	0	0	0	0	0	0
MMP28	0	0.00452102	0	0	0.0472643	0.019175	0.000934954	0.00601949	0	0.00181071	0	0.00554223	0.0049978	0	0.0518353	0.00613499	0	0.0290624	0.0126777	0	0.0529565	0.00476985	0	0.023814	0.00383727	0	0	0	0	0.03626	0.0035569	0.00274175	0.012939	0.00483493	0	0.0261363	0.009614	0.00998775	0.0325606	0.00716774	0.0225695	0.00240047	0	0	0.0126115	0.00725668	0.0173775	0.00323408
HEATR9	0	0	0	0	0	0	0.00157693	0.00325183	0	0	0	0	0	0	0	0	0	0	0	0	0.00491945	0.000310127	0	0	0.0197207	0	0	0	0	0.0143945	0	0.000846692	0.00185254	0.00206709	0	0	0.00401138	0.000520298	0	0.00181485	0.00416907	0	0	0	0	0.00186384	0	0
CCL5	0	0	0	0	0	0	0.00126892	0	0	0	0	0	0.0136403	0.00303333	0	0	0	0	0	0	0	0.000425176	0	0	0	0	0	0	0	0	0	0.00107502	0	0.00218131	0	0	0	0	0	0	0	0	0	0	0	0	0	0.00262847
RDM1	0	0	0	0	0	0	0.000972773	0	0	0	0.0133074	0	0	0	0.00554176	0	0	0	0.00143812	0	0	0.00105325	0	0.00130259	0	0	0	0.00877134	0	0	0.00101126	0.000887479	0.000713748	0	0	0	0	0	0	0	0.00259517	0	0.0190486	0	0	0	0	0
LYZL6	0	0	0	0	0	0	0	0	0	0	0	0	0	0	0	0	0	0	0	0	0	4.31071e-05	0	0.00072033	0	0	0	0	0	0	0	0	0	0	0	0	0	0	0	0	0	0	0	0	0	0	0	0
CCL16	0	0	0	0	0	0	0	0.00182059	0	0	0	0	0	0	0	0	0	0	0	0	0	0	0	0	0	0	0	0	0	0	0	0	0	0	0	0	0	0	0	0	0	0	0	0	0	0.00101838	0	0
CCL15-CCL14	0	0	0	0	0	0	0	0	0	0	0	0	0	0	0	0	0	0	0	0	0	0	0	0	0	0	0	0	0	0	0	0	0	0	0	0	0	0	0	0	0	0	0	0	0	0	0	0
CCL18	0	0	0	0	0	0	0.000934458	0	0	0	0	0	0	0	0	0	0	0	0	0	0	0	0	0	0	0	0	0	0.0119299	0	0	0	0	0	0	0	0	0	0	0	0	0	0	0	0	0	0	0
CCL3	0	0	0	0	0.010369	0	0.00775641	0.016074	0	0	0.0545943	0	0.025918	0.151472	0	0.0527038	0	0.07725	0	0.0217905	0	0	0	0.0192881	0	0	0	0	0	0.146126	0	0	0.0160868	0.00861975	0	0.012458	0	0	0	0.00483908	0.0147826	0	0.0204664	0	0	0	0	0.0274849
CCL4	0	0	0	0	0	0	0.0102013	0	0	0	0.15724	0	0	0.0251629	0	0	0	0.0174013	0	0	0	0	0	0	0	0	0	0	0	0.0840947	0	0.0147144	0.0224648	0.000353977	0	0	0	0.0031125	0	0.0339616	0.00912811	0	0	0	0.00127639	0	0	0.013088
TBC1D3B	0	0	0	0	0	0	0.000830575	0	0	0	0	0	0	0	0	0	0	0	0	0	0	0.000475507	0	0	0	0	0	0	0	0	0	0	0	0	0	0	0	0	0.00944591	0	0	0	0	0	0	0	0	0.000661671
CCL3L1	0	0	0	0	0	0	0.00114708	0	0.00762217	0	0	0	0	0.0274716	0	0	0	0.119355	0	0.0231747	0	0	0	0.00474429	0	0	0	0	0.0263589	0.0267986	0.0021716	0.00384443	0.00820867	0	0	0.012458	0	0	0	0.00857392	0	0	0	0	0	0	0	0.0152974
CCL4L2	0	0.011593	0	0	0	0	0.00351053	0.001132	0	0	0	0	0	0.0295576	0	0.00425592	0	0.0554866	0	0.0154682	0	0	0	0.00637556	0.00111496	0	0	0	0	0.178298	0	0	0.0278297	0	0	0.00804153	0	0	0	0.00169602	0.0231275	0	0	0	0	0	0	0
TBC1D3I	0	0	0	0	0	0	0	0	0	0	0	0	0	0	0	0	0	0	0	0	0	0	0	0	0	0	0	0	0	0	0	0	0	0	0	0	0	0	0	0	0	0	0	0	0	0	0	0.00063662
ZNHIT3	0	0.00983381	0.0208478	0	0.0331111	0.0105259	0.0207388	0.0145465	0.0799804	0.0182184	0.0131051	0.0185675	0.0771397	0.0425804	0.0240321	0.0377522	0.123835	0.0172734	0.0480965	0.00925018	0.0243893	0.00535002	0	0.0157679	0.0193328	0.0140164	0	0.00567473	0	0.0198774	0.0301629	0.0168903	0.0277454	0.0211421	0	0.0153541	0.0429647	0.0190538	0.0277732	0.00609167	0.0209685	0.0178058	0.0122949	0.0227104	0.0179563	0.00989147	0.0207872	0.0331842
MYO19	0.011958	0.121415	0.082456	0.0655338	0.099441	0.0428649	0.0367885	0.119187	0.0451528	0.0669399	0	0.0651063	0.0702851	0.0500487	0.0843631	0.0644461	0	0.107205	0.0546953	0.0544165	0.110119	0.0608961	0.340399	0.0615178	0.0384158	0.0775349	0.0666442	0.0877922	0.0264271	0.130981	0.0555224	0.0422697	0.0834441	0.0683251	0.183726	0.105432	0.116656	0.0471105	0.0761735	0.0610044	0.0796327	0.0445745	0	0.0748864	0.0450736	0.0417293	0.0476985	0.0785957
PIGW	0	0	0	0	0	0	0.00212331	0.00458578	0	0	0	0.0120916	0	0.00287696	0	0.0131884	0	0	0.00722465	0	0	0.00169122	0	0.0035925	0	0	0	0.0132983	0	0.0321638	0.00761773	0.00397377	0	0.00220152	0	0	0.00461594	0.00521184	0	0	0	0	0	0.0192796	0	0.00199677	0	0.00372026
GGNBP2	0.174694	0.248012	0.174994	0.148383	0.182371	0.203164	0.0759491	0.173397	0.00762217	0.111567	0.134483	0.188743	0.0816605	0.169075	0.238333	0.147536	0.249094	0.189579	0.192969	0.113972	0.312793	0.0867373	0.113034	0.147934	0.167727	0.0428186	0.16698	0.156791	0.173416	0.121194	0.153917	0.112261	0.140293	0.0975553	0.137538	0.235576	0.151037	0.143804	0.198692	0.14719	0.146805	0.116647	0.220834	0.164567	0.202685	0.112969	0.134301	0.0851387
DHRS11	0	0	0.00662593	0	0.0305872	0.0150006	0.0070803	0.0217297	0	0.00379543	0	0.00589074	0.00591194	0.00423675	0	0.00604706	0	0	0.00871821	0	0.00954246	0.00337148	0	0.0153196	0.00396772	0	0.0324516	0	0	0.0116819	0.00312047	0.00621689	0.00739972	0.00569436	0	0	0	0.0104819	0.0491332	0.00929563	0.00503845	0.00307658	0	0	0.00801436	0	0	0.0147887
MRM1	0	0	0.00663245	0	0.0626663	0.0119971	0.00203636	0.0118114	0	0.00809509	0.0164413	0	0.0128492	0.00607502	0.00299588	0.00414323	0	0.0314047	0.00637575	0	0.0293088	0.0041962	0	0.00850186	0.00538691	0	0.0234039	0.00741936	0	0	0.0083343	0.00570386	0.0130133	0.0055695	0	0	0.00272182	0.00671317	0.0261644	0.00730557	0	0.00403566	0	0.0061238	0.0139889	0.00940155	0.0308433	0.0107857
LHX1	0	0	0	0	0	0	0	0	0	0	0	0	0	0	0	0	0	0	0	0	0	0	0	0	0	0	0	0	0	0	0	0	0	0	0	0	0	0	0	0	0	0	0	0	0	0	0	0
AATF	0.106586	0.171983	0.151337	0.176626	0.125066	0.18809	0.0604977	0.108429	0.0222506	0.106537	0.0867966	0.103643	0.122039	0.113718	0.0941846	0.0756425	0.138001	0.0939181	0.0897827	0.0899613	0.0800974	0.0631259	0	0.0839125	0.118951	0.176727	0.086022	0.11924	0.0540507	0.0752535	0.0864918	0.0694007	0.1091	0.0808678	0.221604	0.0948391	0.122856	0.0856881	0.117495	0.0723843	0.0963379	0.0785739	0.105817	0.0863057	0.112085	0.0825208	0.127477	0.140293
ACACA	0.143156	0.291024	0.139462	0.263201	0.257486	0.235565	0.102141	0.231266	0.174744	0.216318	0.0877305	0.198204	0.151139	0.144484	0.192263	0.146018	0.241685	0.265806	0.197655	0.260525	0.14186	0.107043	0.365812	0.139984	0.218195	0.0775349	0.136414	0.247527	0.218091	0.1825	0.167024	0.1663	0.212619	0.128822	0.242996	0.205204	0.168834	0.176688	0.199421	0.142603	0.246581	0.148533	0.234386	0.182655	0.141081	0.164618	0.108369	0.228973
C17orf78	0	0	0	0	0	0	0	0	0	0	0	0	0	0.00599427	0.0034545	0	0	0	0	0	0	0.000467952	0	0	0	0	0	0	0	0	0	0.00214674	0.00325853	0.0013679	0	0	0	0.00434058	0	0	0	0	0	0	0	0	0	0
TADA2A	0	0.0220417	0.0442854	0.0245133	0.109946	0.0632118	0.0354117	0.0824107	0.0557056	0.10023	0.0841627	0.0856775	0.0761788	0.0960888	0.0287901	0.0855877	0.488836	0.0431981	0.0712641	0.123141	0.0493968	0.0527955	0.177833	0.0642432	0.0500654	0.0727379	0.114279	0.06337	0.079193	0.0626579	0.0398629	0.0368257	0.0685261	0.0606408	0.131203	0.0260871	0.0817068	0.0643626	0.0819757	0.0686251	0.0561619	0.0582154	0.0426198	0.0772231	0.0521579	0.0836759	0.109313	0.0503063
DUSP14	0	0	0	0	0.027932	0.00391923	0.00483082	0.00366977	0.019376	0.01161	0	0.0136503	0.00265341	0.00640838	0.0117336	0.00544979	0	0.0198723	0.0150032	0.00553459	0.0208083	0.000357378	0	0.00796049	0	0	0	0	0.00519299	0	0.00397031	0.000569113	0.00726242	0.00415617	0	0	0.00748521	0.0061212	0.0373545	0.00298695	0.0121574	0.00118505	0.0141755	0.0176318	0	0	0.0049655	0.00338895
SYNRG	0.472164	0.151845	0.132926	0.159937	0.256568	0.18672	0.135403	0.10887	0.0397813	0.189445	0.31676	0.169738	0.142152	0.151409	0.117498	0.254101	0.510031	0.165461	0.170412	0.219542	0.219784	0.0904825	0	0.144933	0.178782	0	0.139442	0.197398	0.124788	0.20735	0.157499	0.126867	0.128436	0.157751	0.267291	0.194343	0.110478	0.141813	0.150818	0.150705	0.181045	0.106577	0.0902252	0.203037	0.187755	0.138889	0.115037	0.105581
DDX52	0.19728	0.0233214	0.0443829	0.0334117	0.0647381	0.0543671	0.0357667	0.0445053	0.0975228	0.0489072	0.0335754	0.0619288	0.040678	0.0588454	0.116281	0.0679548	0	0.00430066	0.0513339	0.0369637	0.0177731	0.0294696	0	0.0362121	0.047876	0	0.152245	0.0346934	0.0216973	0.0326706	0.0535436	0.0480757	0.0546302	0.039585	0.111533	0.00449268	0.0421014	0.0393866	0.0198841	0.0525561	0.038434	0.0375782	0.0136799	0.0702615	0.0571487	0.0475476	0.0316289	0.0541264
HNF1B	0	0	0.0112173	0	0	0.00537696	0.000142113	0	0	0	0	0	0	0	0.00459376	0	0	0	0	0	0	0.000120585	0	0	0	0	0	0	0	0	0	0.0015238	0	0	0	0	0	0	0	0.00126321	0	0	0	0	0	0	0	0
TBC1D3L	0	0	0	0	0	0	0.000104169	0	0	0	0	0	0	0	0	0	0	0	0.00081534	0	0	0.00105006	0	0.000624154	0	0	0	0	0	0	0	0.00312436	0	0	0	0	0	0.00116141	0	0	0.00669122	0	0	0	0.00103778	0.00187569	0	0
MRPL45	0	0.00773346	0.00262256	0	0.0600575	0.0196579	0.0196985	0.0332154	0	0.0192529	0.0408954	0.022081	0.00763777	0.0319363	0.0252426	0.032819	0	0.0462066	0.0312061	0.0440459	0.0294149	0.0144192	0	0.0169276	0.0374823	0	0.0723254	0.0207623	0.0110933	0.032836	0.0491132	0.015611	0.0353886	0.0198043	0	0.0509086	0.0155968	0.00902089	0.0235106	0.0316235	0.0358462	0.0148553	0.0283364	0.0187209	0.00973445	0.0171894	0	0.0178587
GPR179	0	0	0	0	0	0	0	0	0	0	0	0	0	0	0	0	0	0	0.000851689	0	0	0	0	0	0	0	0	0	0	0	0.00104421	0	0	0	0	0	0	0	0	0	0	0	0	0	0.00248229	0.00093599	0	0
SOCS7	0	0.0863283	0.0344817	0.0150382	0.0782577	0.0328855	0.0401671	0.0689348	0.019376	0.0577008	0.106394	0.052866	0.0517789	0.0660248	0.0233432	0.0781415	0	0.0550472	0.0535869	0.0607122	0.0980693	0.0330584	0.177077	0.0369698	0.0684005	0	0.0189357	0.121099	0.0641735	0.0482983	0.0611758	0.0468692	0.0363397	0.0371177	0	0.0503354	0.0391628	0.0509207	0.0761485	0.0432871	0.0733414	0.0558214	0.0547817	0.0687908	0.0583328	0.0437548	0.0446364	0.0695093
ARHGAP23	0.011958	0.0772362	0	0.0371201	0.0189254	0.012216	0.00682106	0.0217204	0	0.00730006	0	0.00320783	0.00265341	0.00296524	0.0245938	0.00712363	0	0.0181325	0.00918571	0.0125093	0	0.00248421	0	0.00227365	0.0417232	0	0	0.0177768	0.0228151	0.0593849	0.00922181	0.00929846	0.00267346	0.0104029	0	0	0.0119277	0.00452581	0.00325964	0.0140994	0.00343158	0.00942373	0	0.00692948	0.0085145	0.00422883	0	0.00469611
SRCIN1	0.0370616	0.0531525	0.0145126	0.0553288	0.119924	0.0266194	0.0193641	0.0393449	0.110757	0.0350738	0.0813224	0.0126258	0.0110128	0.0282367	0.022559	0.00495694	0.22559	0.0208911	0.0182333	0.034364	0.0420362	0.0069185	0.113034	0.0179585	0.0234306	0.0727379	0	0.038505	0	0	0.0370141	0.0278494	0.0520528	0.0109529	0.0551344	0.00493967	0.0302116	0.0285835	0.0305834	0.0120797	0.0115882	0.0156227	0	0.0337774	0.00680011	0.02838	0	0.0178334
EPOP	0	0.010659	0	0	0.0271542	0.00817281	0.0040837	0.00870424	0	0.0170712	0	0	0.00539368	0	0	0	0	0	0	0	0	0.000153142	0	0.00074262	0.00283857	0	0	0	0	0	0.00849378	0.00349484	0.00652064	0.000705982	0	0	0.00161224	0	0.0613359	0	0	0	0	0	0.00871842	0	0	0.00465002
MLLT6	0.184847	0.218467	0.069202	0.15386	0.129817	0.120876	0.112013	0.141737	0.113164	0.131313	0.0600795	0.128811	0.158043	0.116295	0.175778	0.202473	0	0.223016	0.112261	0.289166	0.152265	0.0426418	0.197127	0.0780985	0.149455	0.0775349	0.104886	0.120409	0.116763	0.132038	0.142459	0.0944827	0.113943	0.114367	0.0391253	0.141728	0.0862446	0.147509	0.090685	0.116842	0.179857	0.0871661	0.0278649	0.18337	0.214008	0.100745	0.0936744	0.141385
CISD3	0.0434355	0.0671001	0	0	0.0699778	0.00938162	0.02297	0.0111535	0	0	0	0.00479957	0.0270106	0.00842298	0.0106288	0.0133045	0	0.00545207	0.00476887	0	0	0.00354869	0.0611367	0.0119748	0.00988735	0	0.0107311	0	0	0.018059	0.0134136	0.00780597	0.0145548	0.00787235	0	0.0231988	0.0181539	0.0100132	0.0208301	0.0127308	0.020167	0.00500965	0.0273646	0	0.0165678	0.00607351	0.0369161	0.0171822
PCGF2	0.0344697	0	0.00834558	0	0	0.00709372	0.00655409	0.00137619	0	0.00449661	0	0.0230563	0	0.00775548	0.0171559	0	0.216624	0	0.00957848	0	0.0142415	0.00163128	0	0.00242208	0.0107797	0	0	0.0178192	0.0643129	0.00651187	0.00136357	0.0104575	0.0047338	0.00361567	0	0	0.00502906	0.00283502	0	0	0.00400451	0.00267306	0	0	0.00503256	0.00236543	0.0147914	0.0033727
PSMB3	0.10016	0.0198872	0	0.073816	0.0432821	0.0565219	0.0275514	0.0440981	0	0.0180225	0	0.018296	0.0431041	0.0634749	0.0474283	0.0156645	0	0.00732873	0.035882	0.0480742	0.0332273	0.0155566	0.165428	0.0324345	0.0617687	0	0.0572544	0.0274053	0.0568134	0.041219	0.0272945	0.0224964	0.0234558	0.0161647	0.112892	0.0674375	0.0229699	0.0328896	0.0719146	0.046292	0.0452682	0.0128727	0.0404461	0.0398243	0.0344085	0.02835	0	0.0452831
PIP4K2B	0.046738	0.0544578	0.102079	0.127019	0	0.0598916	0.0530416	0.052657	0.0257626	0.0897588	0.0836835	0.0659144	0.0575444	0.0490985	0.0753142	0.115705	0	0.0764244	0.0734316	0.0351353	0.166771	0.0277429	0.0879151	0.0570107	0.0707511	0	0.037251	0.0507773	0.0646699	0.0735753	0.12114	0.0560222	0.0502027	0.0508328	0.0344402	0.0919118	0.0337386	0.0752421	0.13984	0.0490707	0.0852002	0.0545872	0.0645697	0.100833	0.0569777	0.0482391	0.0049655	0.0701108
CWC25	0	0.0350502	0.0911156	0.00810105	0.0273679	0.00685125	0.0399429	0.0414212	0.0222506	0.0183904	0.0262241	0.0470735	0.0785398	0.05898	0.0431187	0.0323222	0.41007	0.0363818	0.0550886	0.111588	0.0380265	0.0353914	0	0.0344861	0.0221021	0	0.0617485	0.0417768	0.0545153	0.0763365	0.0316648	0.0418441	0.0704557	0.0297398	0.0221116	0.087229	0.0523714	0.0475615	0.0239585	0.0376129	0.0322206	0.0444643	0.0604951	0.0412813	0.0235504	0.0243472	0.0433246	0.0420664
C17orf98	0	0	0	0	0	0	0.000390178	0	0	0	0	0	0	0	0	0	0	0	0	0	0	0.000332207	0	0	0	0	0	0	0	0	0	0	0	0	0	0	0	0	0	0	0	0	0	0	0	0	0	0
RPL23	0.192417	0.0898254	0.107382	0.0650769	0.0832513	0.0868604	0.0729138	0.103947	0.212261	0.0496737	0.0335754	0.0272855	0.0574942	0.0322564	0.100069	0.0695029	0	0.0413723	0.0929235	0.128009	0.0774303	0.037346	0.236914	0.0386258	0.0599504	0.136411	0.063964	0.11167	0.16871	0.0908187	0.0607772	0.0746673	0.0945613	0.0232821	0.0836595	0.0387271	0.068364	0.0643593	0.0782754	0.0766346	0.0499825	0.0311642	0	0.0773474	0.080483	0.0241439	0.0144304	0.0586846
LASP1	0.0607175	0.0808453	0.063819	0.128193	0.081677	0.0833956	0.0935023	0.0684133	0.0745583	0.115285	0.110495	0.0700679	0.0928869	0.0529354	0.155921	0.126555	0.580997	0.0212754	0.102634	0.133004	0.1178	0.0418538	0	0.0833529	0.0310096	0.279492	0.167722	0.0718107	0.140422	0.0667293	0.141999	0.0754765	0.0746072	0.0725815	0.0481077	0.0676029	0.0826185	0.111479	0.053992	0.0656413	0.115738	0.0919674	0.0597746	0.103654	0.136329	0.0605298	0.153979	0.0809547
LINC00672	0	0.0344677	0.00662593	0.00810105	0	0.0120374	0.00778451	0.00651548	0.0503078	0.0099342	0	0.0170585	0	0.0238625	0.0275621	0.0168071	0	0.0173785	0.0322812	0.0429014	0.0188775	0.002135	0	0.0123221	0.0279194	0	0	0	0.0352147	0	0.0296403	0.015769	0.0160988	0.0054126	0	0	0.0401905	0.0116891	0.0433947	0.00927022	0.00502743	0.00860393	0	0.0303537	0.016468	0.0157832	0	0.0090148
FBXO47	0	0	0	0	0	0	0.000612483	0	0	0	0	0.000419137	0	0	0	0	0	0	0	0	0	0	0	0.00263899	0	0	0	0	0	0	0	0.00217602	0	0.000700228	0	0	0	0.0015762	0	0	0	0	0.0146201	0	0	0.000927427	0	0
PLXDC1	0.00728537	0.0116981	0.0247779	0.108912	0.0633301	0.0252117	0.00809225	0.0167822	0.133316	0.0142432	0	0.0551945	0.0955398	0.0470516	0.0691311	0.05131	0.349263	0.0831496	0.0688593	0.0385558	0.0593707	0.0104768	0.333353	0.0307629	0.0292808	0.275201	0.0727182	0.0208516	0.0208871	0.039241	0.0559723	0.0163733	0.0293157	0.0570679	0	0.143906	0.0119938	0.0285846	0.0637847	0.00465089	0.0734204	0.0417762	0.0404461	0.0662128	0.0428981	0.0103909	0.0542548	0.0105688
ARL5C	0.0364928	0.0356958	0.0305822	0.0399774	0.0448786	0.0472761	0.00360689	0.0151	0.0799804	0.0386212	0.0318547	0.020136	0.0427529	0	0.0963904	0.0282658	0	0.050232	0.0185353	0.031401	0.0227204	0.00456907	0	0.0318228	0.00209252	0	0	0.0149993	0.00843971	0.0267986	0.0179539	0.00287616	0.0141333	0.0274191	0	0.081545	0.00133345	0.00223919	0.0372394	0	0.0443375	0.0265484	0	0.0348683	0.0214254	0.00093599	0.0852962	0.00224016
CACNB1	0.0700445	0.0255193	0.0218994	0	0.0731134	0.0163226	0.0140233	0.0329177	0	0.0225357	0.073496	0.0122487	0.0273289	0.0275717	0.00449741	0.00850053	0	0.00623355	0.00757376	0.0354414	0	0.00352343	0	0.0105633	0.0065811	0	0	0.0328134	0.0429902	0.0425039	0.0266005	0.014938	0.0327891	0.00920108	0.0272452	0.0186737	0.0121032	0.0160937	0.0372394	0.00677677	0.0168851	0.0199205	0.0117813	0.0379781	0.0296644	0.00356181	0.0184318	0.0142695
RPL19	0.0659457	0.120784	0.119997	0.346959	0.134107	0.19308	0.177965	0.126578	0.132731	0.0594668	0.12452	0.0441001	0.117411	0.0873333	0.130058	0.144879	0.327227	0.0733592	0.22024	0.116868	0.126637	0.049536	0	0.0732375	0.0785437	0.0427237	0.0727242	0.116815	0.196456	0.0903097	0.104461	0.102044	0.104562	0.0679809	0.21483	0.0867062	0.101633	0.161856	0.129978	0.160017	0.134124	0.128392	0.0710372	0.0881224	0.141243	0.0870524	0.0231998	0.0898062
STAC2	0	0.0226238	0.00425135	0	0.00740559	0.0168868	0.00798118	0.0153064	0.0796379	0.0137986	0	0	0.0211756	0.00414291	0.0264178	0.0160637	0	0.0108491	0.0176426	0	0.0427652	0.00253679	0	0	0.0174265	0.121094	0.0900289	0.0122591	0	0	0.00884636	0.0158345	0.0166038	0	0.0391253	0	0.00233195	0.00703051	0	0.00208254	0.00255527	0.00273253	0	0	0.00850633	0	0.00606698	0.00770947
FBXL20	0.226343	0.233607	0.315973	0.214899	0.229868	0.353356	0.197525	0.134872	0.169412	0.236299	0.34238	0.227857	0.221162	0.101988	0.240453	0.317394	0	0.26574	0.275061	0.298459	0.29515	0.118815	0.277248	0.184385	0.181835	0.228753	0.119094	0.262331	0.266741	0.174423	0.231713	0.132345	0.118418	0.252646	0.321611	0.284593	0.157452	0.175117	0.247443	0.142871	0.235364	0.263103	0.0561863	0.333295	0.283043	0.088492	0.152259	0.110119
MED1	0.0793565	0.0652812	0.0268234	0.0386809	0.00628957	0.063187	0.0405485	0.0355471	0	0.0354143	0.135417	0.0287578	0.0337742	0.0301095	0.0524051	0.0314339	0.086869	0.0589919	0.0525738	0.0099166	0.045746	0.0225781	0	0.0331838	0.0286969	0	0.0929194	0.0481033	0.0591256	0.120617	0.0233438	0.0326054	0.0514522	0.0244865	0.059381	0.13013	0.0170212	0.0455375	0.0379236	0.0513409	0.0311962	0.0209266	0.0746569	0.00535463	0.0229605	0.0250164	0	0.0483942
CDK12	0.15385	0.107519	0.0971082	0.179555	0.217262	0.14769	0.104814	0.135105	0.26435	0.106454	0.198839	0.099246	0.122347	0.137001	0.172946	0.183239	0	0.146719	0.110282	0.166906	0.17241	0.0667719	0.155697	0.0936276	0.166833	0.430355	0.076725	0.109274	0.0793946	0.03632	0.152548	0.0967989	0.109639	0.10996	0.124937	0.152335	0.162711	0.131103	0.0865393	0.132738	0.144315	0.0947696	0.00679398	0.121849	0.128189	0.142845	0.10237	0.133961
NEUROD2	0	0.0614327	0.018002	0.0642936	0.0130943	0.0128409	0.0052557	0.0120375	0	0.0142558	0	0	0.0152342	0.0128934	0.0420783	0.0171143	0	0	0.00570501	0.00439623	0	0.00204257	0	0.00537064	0	0	0	0.0326258	0.0466619	0.0127986	0.0150894	0.0109391	0.0129464	0.00538155	0.100676	0.00900177	0.0365306	0.0175304	0	0.012239	0.00394107	0.00561923	0.0190486	0	0.0089855	0.00308057	0	0.00151661
PPP1R1B	0	0.0467391	0	0	0.00548355	0.00172148	0.00601039	0.0113284	0	0.0142638	0	0.00882802	0.00621791	0	0	0.0191863	0	0.0185065	0.00496898	0.010685	0	0.00272009	0	0.00300295	0.0559766	0	0	0	0.019991	0.014704	0.0188439	0.00385063	0.00650271	0.00210581	0	0	0.00995785	0.0125918	0.0149294	0.00406529	0.00351566	0.00319585	0	0.0175363	0.0147634	0	0	0.00316752
STARD3	0	0.0481011	0.0991724	0.0500079	0.152538	0.0385087	0.0489003	0.0627857	0.0782902	0.0470493	0.0992994	0.0289888	0.0354925	0.0554104	0.0858977	0.0600958	0	0.0612779	0.0356509	0.0411808	0.0220856	0.0205515	0	0.0372524	0.0469215	0.529396	0.0552441	0.0352817	0.0599626	0.0655948	0.0552162	0.0430458	0.0759673	0.0470003	0	0.0654318	0.089036	0.0521191	0.077585	0.0511141	0.0410185	0.044783	0	0.0331581	0.0605151	0.0313679	0.069126	0.0459672
TCAP	0	0	0.0179449	0	0.0323372	0	0.00838612	0.00178932	0	0.00851991	0	0.00250595	0	0	0.00659453	0	0	0	0	0	0	0.00106671	0	0.00495954	0.0391381	0	0	0.00433461	0	0.0260225	0.00510226	0.00206923	0.00504358	0.00138588	0.0272452	0	0.0022753	0.0122184	0	0.0106234	0	0.00340058	0	0.022073	0.00819089	0.00535482	0.0155284	0.00326292
PNMT	0	0	0	0.0305669	0	0	0.00211069	0.00586262	0	0.0105056	0	0.0067907	0	0.00421084	0	0	0	0	0.00235058	0	0	0.00102064	0	0.000698757	0	0	0	0.00628256	0	0	0.00689998	0.000492066	0.00452805	0.00258015	0	0	0	0.00109303	0	0.00104291	0.00378496	0	0	0.026668	0.00663647	0	0	0.00507276
PGAP3	0	0	0.00463822	0	0	0.00927714	0.00492894	0.0235093	0.0197509	0.0145585	0	0.0154338	0.0210594	0.00273999	0.00437481	0.0315793	0	0.0140858	0.00770856	0.0098765	0.00734942	0.00569862	0	0.00772568	0	0	0.00322201	0.0135433	0.0137286	0.014704	0.0224288	0.0101899	0.0200201	0.00631629	0	0	0.0166562	0.0108884	0.0460641	0.00951781	0.0105274	0.0221446	0	0.0532608	0.00976255	0.0117426	0	0.00533685
ERBB2	0	0	0	0.033792	0	0	0.00249428	0.00118566	0	0.00177053	0	0.00200791	0	0	0.00397423	0	0	0	0.00201566	0	0	0.00201988	0	0.0046647	0.000689618	0	0	0	0	0	0.000832902	0.0053707	0.000823719	0.00349065	0	0	0.0056013	0.00164053	0	0	0	0.00288431	0.0246628	0	0	0.00509736	0	0.00247299
MIEN1	0	0.0113433	0	0.0521521	0.013946	0.0260634	0.0208338	0.0355435	0	0.00288801	0	0.00127262	0.0222618	0.0134338	0.0262961	0	0.138001	0.00892601	0.015928	0.0271704	0.0325069	0.00491059	0	0.0109463	0.00424095	0	0	0.0203032	0.0266717	0.0409072	0.0205915	0.0190214	0.0195031	0.00643078	0	0.0312242	0.0273854	0.0284298	0.00571839	0.013307	0.0194142	0.0137072	0.0328591	0	0.0042875	0.00124604	0.0149989	0.00532472
GRB7	0	0	0.011217	0	0	0	0.00029632	0	0	0	0	0	0	0	0	0	0	0	0	0	0	0	0	0.000481056	0	0	0	0	0	0	0	0	0	0.000730808	0	0	0	0	0	0	0	0	0	0	0	0	0	0
IKZF3	0	0	0	0	0	0.0139857	0.00237343	0.00363585	0	0.00383641	0	0	0	0	0	0	0	0	0	0.00927727	0	0.000738757	0	0.00235187	0	0	0	0	0	0	0.00349226	0.00363781	0	0.00957636	0	0	0.00210844	0	0	0	0.000613368	0.00324459	0.0117813	0	0.00430879	0.00778673	0	0.00149141
ZPBP2	0	0	0	0	0	0	0	0	0	0	0	0	0	0	0	0	0	0	0	0	0	0	0	0	0	0	0	0	0	0	0	0	0	0	0	0	0	0	0	0	0	0	0	0	0	0	0	0
GSDMB	0.0410243	0.0643213	0.00321283	0.0448946	0.0251894	0.012038	0.0233457	0.0258098	0	0.0460002	0.0131051	0.0232472	0.042291	0.00978065	0.0470003	0.0540065	0	0.0143272	0.0305635	0.0621371	0.0152137	0.00490351	0	0.0214832	0.0184622	0	0.0301553	0.0425936	0.0132988	0	0.0460011	0.0129675	0.0181312	0.0262021	0.0312844	0.00669042	0.0376092	0.0208618	0	0.024208	0.0281996	0.00440384	0.0787594	0.0032978	0.0576969	0.0323108	0.0656974	0.0327212
ORMDL3	0	0	0.0141509	0	0.0636777	0.0231634	0.00755827	0.00976533	0.0641166	0.0276501	0	0	0.0255509	0.00330529	0.00320562	0.0147827	0.290421	0.00715795	0.00672426	0.0239167	0.0120262	0.00395852	0	0.00612122	0.00383727	0	0	0	0	0	0.00875613	0.00375191	0.00668998	0.0118299	0	0.00493967	0.0119147	0.00481683	0	0.000985953	0.011831	0.00247174	0	0.00861634	0.00479114	0.0148027	0.00756335	0.0113308
GSDMA	0	0	0	0	0	0	0.000634784	0.003336	0	0	0	0	0	0.00235413	0	0	0	0	0.00111686	0	0	0	0	0.00115868	0	0	0	0	0	0	0.00277179	0.00124128	0	0	0	0	0	0	0	0	0	0.00151537	0.0170665	0	0	0.00137213	0	0.000842085
PSMD3	0.0635169	0.0239398	0.0245507	0.0230806	0.0227671	0.052594	0.0393617	0.0505727	0.07721	0.0553844	0	0.00912209	0.0554839	0.0276328	0.0970931	0.0237928	0	0.0167616	0.034348	0.0468086	0.0561788	0.0331626	0.150442	0.0238495	0.0106786	0	0	0.0384207	0.0470838	0.0151374	0.0584031	0.041761	0.0473544	0.0244005	0.0836595	0.0494053	0.048866	0.0449333	0.0721023	0.0445298	0.0471827	0.0224332	0	0.0523994	0.0376	0.0510418	0.0330583	0.0200251
MED24	0.10012	0.0686486	0.0455538	0	0.0684593	0.0573195	0.04153	0.0454025	0.0963937	0.0489979	0.0164413	0.024943	0.0686641	0.0297489	0.0326271	0.050245	0	0.0359968	0.0335919	0.0440014	0.0646936	0.0201332	0	0.0199808	0.00781181	0	0.0303149	0.0163882	0.118397	0.0601018	0.0358366	0.0323091	0.0549325	0.0370436	0	0.00398945	0.0267696	0.0371615	0.0346152	0.0462667	0.042624	0.0329534	0.0279384	0.0305158	0.0276662	0.0203263	0.0213904	0.0240965
THRA	0.00728537	0.0473786	0	0.138902	0.050421	0.0611258	0.0289379	0.0328068	0	0.040165	0.130643	0.0268559	0.0158244	0.0169137	0.0291006	0.0324558	0	0.0572532	0.0137337	0.0198874	0.0604335	0.0132599	0.155697	0.0304802	0.0339282	0	0.0337019	0.024687	0.0308446	0.0487308	0.0343152	0.0290374	0.0286887	0.0162397	0	0.0317945	0.00576101	0.00522162	0.083752	0.011792	0.0418707	0.0178818	0.0411981	0.0252074	0.0248731	0.0079229	0.0336695	0.0385351
NR1D1	0	0.00605293	0	0.0183596	0	0.0257074	0.011516	0.0226224	0	0.0264588	0	0.0258148	0.00492197	0.014406	0.0405404	0.00963191	0	0	0.0266469	0.0559074	0.0558926	0.00411659	0	0.00777852	0.0182987	0.121094	0	0.00972168	0	0.0481245	0.0157067	0.0130602	0.0271657	0.00564022	0	0.0377878	0.00470842	0.00705871	0.0235306	0.00212951	0.00590684	0.00320551	0.0273646	0.066944	0.015687	0	0	0.00518824
MSL1	0.0964324	0.0557457	0.083512	0.129637	0.0647351	0.177898	0.0483585	0.0719962	0.0836454	0.0697434	0.118624	0.069083	0.0812121	0.0863193	0.0785853	0.0675929	0	0.0272599	0.113288	0.122005	0.0759725	0.0664095	0.165428	0.0621659	0.109259	0	0.186884	0.137024	0.0504911	0.10946	0.101229	0.109234	0.0944667	0.0580681	0.273737	0.0997566	0.0705028	0.0527967	0.0961308	0.0932796	0.0968014	0.0664377	0.0402579	0.0951923	0.0980338	0.0676003	0.0330316	0.0841321
CASC3	0.0212412	0.114811	0.132817	0.0409237	0.0625624	0.0926343	0.0375358	0.0919735	0.0201815	0.0742775	0.00861959	0.0901317	0.0760027	0.0817077	0.13399	0.0792141	0	0.0752244	0.0849881	0.0739565	0.0592893	0.0372166	0.0649277	0.037713	0.0418339	0	0.0590202	0.0912659	0.0446959	0.0761731	0.05814	0.0517467	0.0789275	0.0468373	0.0502811	0.0797658	0.0428851	0.0617905	0.0407716	0.0470393	0.055142	0.0659029	0.0314867	0.0715004	0.0754109	0.0547095	0.0394389	0.0813667
RAPGEFL1	0	0.01626	0.0224811	0.0329817	0.0140955	0.0437994	0.0263764	0.0388467	0	0.0158031	0.0262241	0.0187455	0.0121157	0.0267531	0.0450043	0.0196586	0.290421	0.0890542	0.0158082	0	0.00491945	0.0080998	0	0.0117239	0.0878433	0.121094	0.0665532	0.0365032	0.0281307	0.0237975	0.0272238	0.0310107	0.0310047	0.00917943	0	0.0407556	0.0121241	0.0172668	0	0.00942887	0.0437838	0.00879644	0.0258924	0.0176318	0.00944799	0.00601837	0.0276838	0.0245831
WIPF2	0.12853	0.118758	0.142287	0.175142	0.173701	0.0961813	0.0901293	0.16396	0.124058	0.0852571	0.275739	0.129164	0.0968897	0.114404	0.170116	0.144503	0.26207	0.164492	0.128328	0.234777	0.123395	0.0768357	0.0649277	0.108606	0.104133	0.0140164	0.215663	0.11628	0.0672404	0.10115	0.144298	0.099624	0.108795	0.0974028	0.100491	0.233995	0.0955802	0.0930095	0.277165	0.149904	0.157866	0.108767	0.135482	0.0963382	0.11459	0.0741837	0.0858662	0.0964796
CDC6	0	0	0	0.0543646	0	0	0.000869823	0	0	0.00302745	0	0	0	0	0.00571447	0.011239	0	0	0	0	0	0.00842219	0.150442	0.00119594	0	0	0	0	0	0	0.00823779	0.00584596	0.000713748	0.00241852	0	0	0.00515329	0.00173033	0	0	0.00500614	0.0018904	0.0273646	0	0.00226447	0.0086801	0	0
RARA	0	0	0	0	0.00548355	0.00900754	0.00377151	0.00259228	0	0	0	0	0	0	0	0	0	0	0.00417022	0	0	0.00178452	0	0	0.00567476	0	0	0.0441256	0	0	0.00322029	0.00320558	0.00681788	0.00577536	0	0	0.0040661	0.000805576	0	0.00547564	0	0	0	0.014508	0.00351523	0	0	0.0023991
TOP2A	0	0	0	0.125668	0	0	0.0497146	0	0	0	0.0262241	0	0	0	0	0.014713	0	0	0.00126124	0	0	0.147986	0	0	0.0166497	0.0140164	0	0.0765666	0	0	0.00192217	0.00235909	0	0	0	0	0.0339904	0	0.0685202	0.00930698	0	0	0.186484	0	0	0.00101045	0	0
IGFBP4	0.0344697	0	0	0	0.0101413	0.00677621	0.00206613	0.00627611	0.07721	0	0	0	0	0.0105617	0	0	0	0.0039902	0	0	0.00386886	0.000155874	0	0	0.00111496	0	0.0437336	0	0.0111518	0.0149998	0.00229545	0.0014342	0	0.000562965	0	0	0.0029322	0.00196339	0	0.00229787	0	0.00471647	0	0.00713495	0.00120746	0	0	0.000505694
TNS4	0	0	0	0	0	0.00228745	0.000236341	0	0	0	0	0	0.00312559	0	0	0	0	0	0.00222751	0	0	0	0	0	0	0	0	0	0	0	0	0	0	0	0	0	0	0	0	0	0	0	0	0	0	0	0	0
CCR7	0	0	0	0	0	0	0	0	0	0	0	0	0	0	0	0	0	0	0	0	0	0	0	0	0	0	0	0	0	0	0	0	0	0	0	0	0	0	0	0	0	0	0	0	0	0	0	0
SMARCE1	0	0	0	0	0	0	0.000768921	0	0	0	0	0.00234055	0	0	0	0	0	0	0	0	0	0.000102636	0	0	0	0	0.0442039	0.00561189	0	0	0.00111335	0.00036917	0.00206653	0	0	0	0	0	0	0.000934052	0.00644303	0.00596776	0	0	0.00463911	0	0	0.00233173
AC073508.2	0	0	0	0	0	0.00811007	0.00154254	0.00616653	0	0	0	0	0	0.00430707	0	0	0	0	0	0	0	0	0	0	0	0	0.0107311	0	0	0	0.000897735	0.00393961	0	0	0	0	0	0.00125081	0	0	0	0	0	0.0106678	0	0	0	0.00332096
KRT222	0	0	0	0	0	0	0	0	0	0	0	0	0	0	0	0	0	0	0	0	0	0	0	0	0	0	0	0	0	0	0	0	0	0	0	0	0	0	0	0	0	0	0	0	0	0	0	0
KRT24	0	0	0	0	0	0	0	0	0	0	0	0	0	0	0	0	0	0	0	0	0	0	0	0	0	0	0	0	0	0	0	0	0	0	0	0	0	0	0	0	0	0	0	0	0	0	0	0
KRT26	0	0	0	0	0	0	0.00046298	0	0	0	0	0	0	0	0	0	0	0	0	0	0	0	0	0	0	0	0	0	0	0	0	0	0	0	0	0	0	0	0	0	0	0	0	0	0	0	0	0
KRT27	0	0	0	0	0	0	0	0	0	0	0	0	0	0	0	0	0	0	0	0	0	0	0	0	0	0	0	0	0	0.0213805	0	0	0	0	0	0	0	0	0	0	0	0	0	0	0	0	0	0
KRT10	0	0.0369934	0	0	0.0803902	0.0431381	0.0417699	0.0344805	0	0.0262704	0	0.0258854	0.0489586	0.0390866	0.00746281	0.0534973	0.130527	0.0735245	0.0347335	0.0413451	0.046168	0.0138935	0	0.0265214	0.0304752	0	0	0.0362561	0	0.0103001	0.0313281	0.021991	0.0360791	0.0229485	0	0.0608668	0.047924	0.0417261	0.0319678	0.0169645	0.0178392	0.0373766	0.0154228	0.0197395	0.0214069	0.026071	0.0194228	0.0113176
KRT20	0	0	0	0	0	0	0	0	0	0	0	0	0	0	0	0	0	0	0	0	0	0	0	0	0	0	0	0	0	0	0	0	0	0	0	0	0	0	0	0	0	0.00153236	0	0	0	0	0	0
KRT23	0	0	0	0	0	0	0	0	0	0	0.0411229	0	0.00620791	0	0	0.00678149	0	0	0	0	0	0.000155945	0	0	0	0	0	0	0	0	0	0	0	0	0	0	0	0	0	0	0	0	0	0	0	0	0	0
KRT39	0	0	0	0	0	0	0	0	0	0	0	0	0	0	0	0	0	0	0	0	0	0	0	0	0	0	0	0	0	0	0	0	0	0	0	0	0	0	0	0	0	0	0	0	0	0	0	0
KRT40	0	0	0	0	0	0	0	0	0	0	0	0	0	0.00343133	0	0	0	0	0	0	0	0	0	0	0	0	0	0	0	0.00849531	0	0	0	0	0	0	0	0	0	0	0	0	0	0	0	0	0	0
KRT33B	0	0	0	0	0	0	0	0	0	0	0	0	0	0	0	0	0	0	0	0	0	0	0	0	0	0	0	0	0	0	0	0	0	0	0	0	0	0	0	0	0	0	0	0	0	0	0	0
KRT34	0	0	0	0	0	0	0	0	0	0	0	0	0	0	0	0	0	0	0	0	0	0	0	0	0	0	0	0	0	0	0	0	0	0	0	0	0	0	0	0	0	0	0	0	0	0	0	0
KRT31	0	0	0	0	0	0	0.000302348	0	0	0	0	0	0.00406547	0	0	0	0	0	0	0	0	0	0	0	0	0	0	0	0	0	0	0	0	0	0	0	0	0	0	0	0	0	0	0	0	0	0	0
KRT32	0	0	0	0	0	0	0	0	0	0	0	0	0	0	0	0	0	0	0	0	0	0	0	0	0	0	0	0	0	0	0	0	0	0	0	0	0	0	0	0	0	0	0	0	0	0	0	0
KRT15	0	0	0	0	0	0	0	0	0	0	0	0	0	0	0	0	0	0	0	0	0	0	0	0	0	0	0	0	0	0	0	0.000700959	0	0	0	0	0	0	0	0.00129614	0.00527792	0	0	0	0	0	0	0
KRT19	0	0	0	0	0	0	0	0	0	0.00348966	0	0	0	0	0	0	0	0	0	0	0	0	0	0	0	0	0	0	0	0	0	0	0	0	0	0	0	0	0	0	0.00977986	0	0	0	0	0	0	0
KRT17	0	0.00956939	0	0.0521521	0.014257	0	0.00361126	0.00922168	0	0	0	0.0132169	0	0	0	0	0	0	0.00348622	0.0124368	0	0.000644067	0	0.000872281	0	0	0	0.0261657	0.0156281	0	0.00942648	0.00857985	0.004393	0.00405746	0	0	0	0.00123991	0	0.00474463	0	0	0	0.012716	0.00922651	0	0	0.00211582
EIF1	0.305872	0.161977	0.0784956	0.163833	0.207013	0.163875	0.150666	0.204223	0.124955	0.0729342	0.141372	0.117685	0.11776	0.208475	0.125422	0.186937	0.535397	0.233215	0.145649	0.105053	0.114786	0.042881	0.212241	0.0801939	0.119729	0	0.0292895	0.163096	0.236085	0.19669	0.162066	0.122969	0.195183	0.0935445	0	0.206171	0.144138	0.1421	0.165079	0.119489	0.133623	0.117246	0.130857	0.208455	0.147162	0.111529	0.0325425	0.133181
GAST	0	0	0	0	0	0	0	0	0	0	0	0	0	0	0	0	0	0	0	0	0	0	0	0	0	0	0	0	0	0	0	0.000824327	0	0.000881725	0	0	0	0	0	0	0	0	0	0	0	0	0	0
HAP1	0	0	0	0	0	0	0.0012832	0.00785797	0	0	0	0	0	0	0.00498521	0	0	0	0	0	0.0152137	0.00106112	0	0.00261836	0.00303816	0	0	0.0179187	0.0119299	0	0.00582075	0.00142388	0	0.000709057	0	0	0	0	0	0	0	0	0	0	0	0	0	0.000551561
JUP	0	0.0164829	0.0333438	0.0336548	0.0303947	0.011893	0.0154395	0.0147125	0.0201815	0.00540813	0.0315221	0.0278805	0.0163737	0.00963267	0.0176115	0.0917445	0	0.00732873	0.00298713	0.00487489	0	0.00657997	0	0.0254264	0.00111496	0	0.0637534	0.00574558	0.0218833	0.0230711	0.0160762	0.00286686	0.00918018	0.0127822	0	0	0.00992389	0.0114677	0.0372847	0.00431973	0.0109802	0.0168863	0	0.00990411	0.020069	0.00144134	0.0563584	0.00659766
P3H4	0.0631311	0	0	0.0500079	0.0179833	0.00577575	0.00843569	0.00677973	0	0.00521262	0	0.00819912	0.00248966	0	0.00979717	0.0133737	0	0	0	0	0	0.00396333	0	0.0042288	0.0287928	0	0	0.0225425	0	0	0.0148846	0.00550768	0.0147555	0.00475766	0	0	0.0236157	0.00636859	0.0660763	0.00954996	0.00419115	0.00247174	0	0	0.0150411	0.00366533	0.00756335	0.00923594
FKBP10	0	0	0	0	0	0	0.00156117	0.00176815	0	0	0	0	0	0	0.00459376	0.0123164	0	0	0.00271166	0	0.0250235	0.00321254	0	0	0.0178028	0	0	0	0.00458791	0	0.00515888	0.00150317	0.00436412	0.0033979	0	0.0109995	0.00502907	0.00222513	0	0.00344331	0.00880448	0	0.0133083	0	0	0	0	0.00441509
NT5C3B	0	0.0173589	0.0145126	0.0503616	0.0660101	0.0399089	0.0130303	0.0381206	0	0.0163549	0	0.0222817	0.0122121	0.0196141	0.0238657	0.00385534	0	0.00430066	0.0394305	0.0438833	0.0279189	0.00788848	0	0.00591537	0.0313671	0	0	0.0211641	0.0127336	0.0207464	0.039074	0.0327795	0.0164575	0.0141104	0	0.0544549	0.0102941	0.0227524	0	0.0136426	0.0131863	0.027987	0	0.0076434	0.0229521	0.0136079	0	0.0266943
KLHL10	0	0	0	0	0	0	0	0	0	0	0	0	0	0	0	0	0	0	0	0	0	0.000513479	0	0	0	0	0	0	0	0	0	0.00124623	0.00930541	0	0	0	0	0	0	0.00406387	0	0	0	0	0	0	0	0
KLHL11	0	0	0	0	0.0161449	0.0104844	0.00281713	0.001393	0	0.00281769	0	0.00588056	0	0.0169474	0	0	0	0.00565588	0.00532908	0	0	0.00125843	0	0.00323594	0.00281101	0	0	0	0	0	0.00428492	0	0.00395043	0.00351241	0	0	0	0.00831517	0	0.00156656	0	0	0	0	0.00463934	0.00146621	0.00606698	0.0118426
ACLY	0.0672076	0.0494176	0.0181274	0.0221485	0.0294814	0.0434244	0.0365621	0.0395871	0.0706904	0.0434478	0.0380581	0.0350171	0.0552248	0.0718814	0.0589622	0.0264246	0	0.0376946	0.0351491	0.0441352	0.0732406	0.0390551	0	0.0499018	0.0656831	0	0.0317594	0.0359741	0.0780206	0.0906691	0.0668304	0.041827	0.041259	0.0386603	0.0769253	0.052889	0.0614553	0.0502059	0.015537	0.0353527	0.0430284	0.060645	0.0670813	0.0367397	0.0274799	0.0397573	0.0547775	0.0384733
TTC25	0	0.00719001	0.00923152	0	0	0.0151236	0.00165966	0.0105515	0	0.0180463	0	0	0	0	0	0.0121111	0	0.00623355	0.00772199	0	0	0.008273	0	0.004531	0.0026155	0	0	0.00799541	0.0281838	0.0278499	0.000546625	0.00486496	0.0111733	0.00281766	0	0.0606422	0.00776877	0.0115563	0	0.00345893	0.00561192	0.0176315	0	0	0.00272682	0.00145121	0.0049655	0.00049401
CNP	0.130431	0.122907	0.0375488	0.09273	0.053108	0.0318074	0.034973	0.0483091	0.07721	0.0696142	0	0.0429648	0.0680094	0.0167877	0.0494135	0.0613553	0	0.0599374	0.0536499	0.113427	0.11518	0.0174457	0.22682	0.0448764	0.096028	0	0.0502546	0.0638888	0.0344815	0.0461712	0.0712461	0.0335423	0.0510454	0.0276481	0.0622057	0.0456676	0.028036	0.0370855	0.0715496	0.00968963	0.0392243	0.0089109	0	0.0947483	0.0296382	0.0515838	0.0249665	0.0465486
DNAJC7	0.103458	0.137535	0.210354	0.107123	0.0287717	0.133203	0.116393	0.102115	0.0735167	0.0949973	0.073304	0.110448	0.12507	0.10046	0.105977	0.099603	0.277319	0.105312	0.164101	0.142542	0.0762484	0.067785	0	0.0706818	0.114208	0	0.222782	0.124655	0.082914	0.161156	0.0956002	0.0815505	0.126784	0.0860603	0.160531	0.118413	0.0996032	0.102908	0.180416	0.0961591	0.0939781	0.0853595	0.0951911	0.184047	0.115324	0.12825	0.0970093	0.0989058
NKIRAS2	0.134848	0.03027	0.0104311	0	0	0.0146513	0.0267418	0.0247831	0	0.0155824	0.0345872	0.00604382	0.00628782	0.0234867	0.0299528	0.0533491	0.130527	0.0306881	0.0302993	0.0101314	0.0188476	0.0105854	0	0.0122963	0.0316825	0	0	0.00475096	0.0263589	0.0237916	0.0350564	0.0157729	0.0330657	0.0206813	0.0822614	0	0.0250532	0.0220648	0.0194044	0.0206147	0.0217458	0.0114194	0	0.022518	0.00827825	0.00967205	0.00756335	0.0448506
ZNF385C	0	0	0.0104311	0	0	0.0104285	0.00173756	0.00761027	0.0197509	0.00131809	0.00271397	0.00969939	0.00766358	0.01374	0.00622761	0	0	0	0.00192837	0	0	0.00518842	0	0.00827102	0.0159223	0.113082	0	0	0.0111518	0	0.00243009	0.00310563	0.0045048	0.00696958	0	0.0109995	0	0.00746982	0.0253735	0.0012755	0.00648896	0.00167766	0	0.0023576	0.003338	0.004149	0.0403233	0.00442202
DHX58	0	0.00485308	0	0.033792	0	0.0160297	0.0201071	0.0421181	0	0.00847612	0	0.0156967	0	0.0183612	0.0286593	0	0	0.00837096	0.0175021	0.0141642	0.0185191	0.0083735	0	0.0115127	0.00111496	0	0	0.0130117	0.0467277	0.0617773	0.0226551	0.0157405	0.0132801	0.00764709	0	0	0.0150134	0.0101436	0.0104194	0.0102388	0.011069	0.00679695	0.0345134	0.0424266	0.0215476	0.0206866	0.00671282	0.011663
KAT2A	0	0.114174	0.0234321	0.122597	0.0627629	0.090213	0.0996949	0.0688161	0.139163	0.0693778	0.0879709	0.0423179	0.0827462	0.0681066	0.127458	0.144115	0	0.114148	0.0627738	0.125738	0.186862	0.019593	0.0330516	0.0573185	0.164672	0	0.0591487	0.187131	0.151131	0.0592993	0.119493	0.0489169	0.106409	0.055817	0.0822614	0.071135	0.109709	0.106849	0.0502078	0.0666468	0.0758509	0.0969304	0.0673674	0.0862464	0.085007	0.0490859	0.0625163	0.04274
AC099811.2	0	0	0	0	0	0	0.000988103	0	0	0.00271941	0	0	0	0	0	0	0	0	0	0	0	0.000437638	0	0.000758597	0	0	0	0	0	0	0	0	0	0	0	0	0	0	0	0.00282866	0	0	0	0	0	0	0	0
HSPB9	0	0	0	0	0	0.00172148	0.00466611	0	0	0	0	0	0	0	0	0	0	0.00622454	0.00235058	0	0	0.000492497	0	0	0	0	0	0	0	0	0	0	0	0.0024793	0	0	0	0	0	0	0	0	0	0	0	0	0.0128816	0
KCNH4	0	0.0153786	0.0114165	0	0.00740559	0.00834715	0.00499307	0.00741614	0.0257626	0.00872632	0	0	0	0.00980223	0	0.0216378	0	0	0.00449717	0	0	3.52173e-05	0	0.00372226	0	0	0	0.0168121	0	0	0.00872072	0.00938084	0.0148201	0.00361764	0	0	0.0021568	0.00800595	0	0.00571295	0.00973691	0.00449608	0.0146201	0.0221649	0.00422118	0.00350651	0	0.00406225
HCRT	0	0.0191185	0	0	0.00779274	0.0236846	0.00421216	0.00199175	0	0	0	0.00532783	0	0	0	0	0	0	0	0	0.00386886	0.00127134	0	0.00122511	0.00322207	0	0.018629	0	0.0228151	0	0.00692826	0.00235394	0.000815861	0.000857398	0	0	0.0155231	0.00459732	0	0.00760443	0	0	0	0	0.00927588	0	0.00756335	0
GHDC	0	0.0255193	0.0278129	0.0633219	0.0358611	0.0201705	0.0160472	0.023647	0.0352143	0.0085526	0.0301891	0.0222556	0.0653622	0.00687611	0	0.0264674	0	0	0.0138668	0.0253828	0.0109083	0.00319102	0.0330516	0.00373545	0.0376393	0	0	0.0155169	0.0213673	0.0157231	0.0329918	0.0116777	0.0211367	0.0170197	0.0836595	0	0.020617	0.0203013	0.0234487	0.00803919	0.013891	0.02278	0	0.0288646	0.0195545	0.00453974	0	0.0265765
STAT5B	0.140612	0.191971	0.152901	0.157635	0.182946	0.122604	0.123588	0.128241	0.133098	0.17283	0.198319	0.116711	0.101683	0.144718	0.148535	0.181881	0.216624	0.213798	0.141816	0.137029	0.173634	0.109801	0.182047	0.131914	0.114811	0.376082	0.158159	0.20699	0.218934	0.0829221	0.121857	0.133372	0.124265	0.138753	0.148447	0.269193	0.0669733	0.152877	0.0752908	0.15983	0.150996	0.13455	0.21736	0.173498	0.18508	0.172428	0.0898451	0.156116
STAT5A	0	0.00358887	0.075987	0.0301515	0.0483718	0.0606636	0.0467096	0.0605436	0.0653419	0.0127205	0.0384376	0.069873	0.0272174	0.08322	0.0338896	0.0399816	0.123835	0.0565255	0.0444059	0.0633252	0.0470858	0.0480978	0	0.0570988	0.0324272	0.0140164	0.220095	0.0982274	0.0518323	0.0930197	0.058501	0.0444284	0.0530722	0.0320142	0.0948492	0.0515143	0.0463105	0.0725772	0.0778008	0.0954544	0.0547609	0.0388948	0.0575484	0.0412241	0.0608672	0.064802	0.0262597	0.0526199
STAT3	0.177634	0.228869	0.207406	0.346502	0.266102	0.21354	0.195517	0.297199	0.227416	0.21999	0.28124	0.234223	0.161577	0.36019	0.163755	0.196972	0.123835	0.215658	0.179835	0.23423	0.16637	0.16932	0.177077	0.16809	0.344546	0	0.212873	0.206833	0.4084	0.347323	0.181942	0.219194	0.254368	0.184504	0.525407	0.0775205	0.166933	0.271998	0.204377	0.302038	0.201688	0.308576	0.167241	0.206478	0.25665	0.272626	0.206532	0.252496
CAVIN1	0	0	0	0	0	0.00609156	0.00263994	0	0	0	0	0	0	0	0	0	0	0	0	0	0	0.000572693	0.197127	0	0	0	0	0	0	0	0	0	0.00265462	0	0	0	0.00761611	0	0	0.000541652	0	0	0	0	0	0	0	0.000331443
ATP6V0A1	0.171542	0.213424	0.156592	0.209027	0.24503	0.258975	0.243634	0.194905	0.228443	0.186759	0.303947	0.141591	0.190613	0.183663	0.203148	0.175861	0.112511	0.311295	0.202287	0.327159	0.232255	0.105514	0.304271	0.135409	0.337395	0.195679	0.252148	0.263077	0.250775	0.247608	0.231893	0.198724	0.17837	0.184664	0.196529	0.362295	0.188651	0.1737	0.275897	0.188191	0.201261	0.095788	0.146929	0.3405	0.341557	0.137342	0.147839	0.149146
NAGLU	0	0.0294017	0.0529049	0.0257956	0.0239836	0.0299001	0.0253116	0.0392915	0	0.0352523	0	0.0461853	0.0386063	0.040777	0.0520627	0.045144	0.130527	0.0518877	0.0549146	0.0847089	0.0335851	0.0185728	0	0.0291581	0.0144928	0	0.0166344	0.0165711	0.0743259	0.0867277	0.0441196	0.0569009	0.0321258	0.0297207	0.0221116	0.0219407	0.0401894	0.0498211	0.082511	0.023926	0.0205838	0.0326601	0.0117813	0.0250739	0.0185177	0.0191534	0.0211899	0.0248723
HSD17B1	0	0	0	0	0	0.0106732	0.00933381	0.00696525	0	0.00497291	0	0.0020023	0.00311374	0	0	0.00836235	0	0.00430066	0.00752812	0.0187097	0	0.00152847	0	0.00445556	0	0	0	0.00206939	0	0.0576763	0.0136321	0.00314317	0.002763	0.00491839	0	0	0.00744292	0.00119073	0	0	0.0081942	0.00324459	0	0	0.00362976	0.00175961	0	0.00745214
COASY	0	0.0123957	0	0	0.0855174	0.0395031	0.0167975	0.0197778	0.019376	0.0201116	0	0.00744067	0.0179513	0.032815	0.00493008	0.0319754	0	0.0309977	0.0258164	0.0209726	0.00555426	0.0120157	0	0.00778983	0.0127352	0	0	0.03706	0.0451401	0.0524048	0.0383005	0.0223216	0.0401244	0.0095084	0.041584	0.0693676	0.0227253	0.0218768	0.0150881	0.0189946	0.0149944	0.00812615	0.0208369	0	0.0161542	0.00587686	0	0.0283401
MLX	0	0.0331083	0.0342008	0	0.00139785	0.0538464	0.0283301	0.0427942	0.0503078	0.01016	0	0.0192487	0.0406652	0.0813397	0.0530269	0.0674984	0	0.0651529	0.0359211	0	0.0248292	0.0442216	0.150442	0.0414007	0.0276311	0.0775349	0.0166344	0.0189537	0.037182	0	0.026449	0.0595281	0.0485288	0.0247799	0	0	0.0327038	0.049875	0.0494635	0.0358189	0.0370008	0.0219202	0.131353	0.0256557	0.0357746	0.041219	0.0211899	0.0224726
PSMC3IP	0	0	0.010232	0	0	0	0.00802786	0.00509111	0	0	0	0	0	0	0.0171559	0.00579921	0	0	0.000969376	0	0	0.00766769	0	0.00143746	0.00588023	0	0	0	0	0	0.0158424	0	0.00452969	0.00280357	0	0	0.00900386	0.005742	0.0154731	0.00124969	0.00479808	0.00245883	0	0	0.00472039	0.00140402	0	0.00654783
RETREG3	0.183271	0.0996201	0.101285	0.231178	0.0979964	0.146387	0.0532907	0.0574744	0.0390645	0.0699846	0.0798042	0.0656213	0.0912614	0.0330771	0.120028	0.0894371	0	0.0774142	0.0968399	0.0723562	0.0444594	0.029173	0.0330516	0.0757048	0.0890719	0.0775349	0.0915831	0.0835939	0.0585656	0.0727129	0.0739114	0.0311503	0.0821462	0.0502156	0	0.0226333	0.097745	0.0494777	0.0353729	0.0543112	0.0961993	0.0587694	0.0154991	0.081024	0.0450857	0.0238083	0.0600125	0.0771681
TUBG1	0	0.0182351	0.00273746	0.0159988	0.0104859	0.0154859	0.00987858	0.0330336	0.019376	0.0160706	0.0120586	0.00764268	0.0115666	0.00646934	0.0200081	0.0378182	0	0.018085	0.0224065	0.0138363	0	0.00774124	0.30447	0.0114179	0	0	0	0.0198555	0.0512869	0.0132226	0.0117324	0.0158259	0.0161809	0.00280318	0	0.0119904	0.0197929	0.0089834	0.0221414	0.0185014	0	0.00802925	0.0133083	0.00961421	0.00454106	0.00545523	0	0.00550956
TUBG2	0.0344697	0.0410776	0.00963943	0	0.0436424	0.0381461	0.0263821	0.048309	0.0432248	0.0298374	0	0.0290895	0.0203969	0.0221024	0.0472033	0.0267276	0.112511	0.0276406	0.0384989	0.0495472	0.0332941	0.0114452	0	0.0182947	0.0021619	0	0.120553	0.0125683	0.0147332	0	0.0266762	0.0228378	0.0513342	0.0183575	0.197401	0.0503153	0.0457325	0.0155328	0.0184647	0.0131604	0.0197024	0.0170304	0.0164934	0.0424473	0.03437	0.0146955	0.0221912	0.0170354
PLEKHH3	0	0	0	0	0	0.0104459	0.0142923	0.00409697	0	0.00466446	0.078083	0.00790918	0.00805251	0.00954299	0.00801619	0.00676995	0	0	0.00987942	0	0.00671481	0.0062345	0	0.00470482	0.0278835	0	0.0225099	0.0286365	0.021379	0	0.00977978	0.00423724	0.00979735	0.0151412	0	0.00690998	0.0380284	0.0188277	0.00936147	0.00627197	0.0204176	0.00870661	0	0.0267366	0.0198532	0.00388723	0.00869419	0.0145804
CCR10	0	0	0	0	0	0	0.00290823	0.00806263	0	0	0.073496	0	0	0.00372315	0	0	0	0.0234935	0.00298148	0	0.0146913	0.00102166	0	0	0	0	0	0	0	0.0207464	0.00747809	0	0.00207215	0.0050536	0	0	0.00210844	0.00259193	0	0.0044796	0.003763	0	0	0	0.00277384	0.00165034	0	0.0027966
CNTNAP1	0.0541438	0.0275799	0.0237214	0.0472857	0.0147052	0.0329908	0.0131686	0.0359062	0.00762217	0.00711762	0.115767	0.00197999	0.0141856	0.00567358	0.00255776	0.00726939	0	0	0.0168072	0.0187097	0.0128844	0.00200741	0	0.0104892	0.0337969	0	0	0.00697971	0.0213673	0	0.0315758	0.017591	0.0128701	0.011664	0	0	0.0266742	0.0109645	0	0.00385614	0.00850513	0.0113475	0	0.0023576	0.0109084	0.00294758	0	0.00520479
EZH1	0.146615	0.0651156	0.0682549	0.0619699	0.0371781	0.106787	0.0724438	0.0608748	0.145091	0.0683913	0.105255	0.0649242	0.0898851	0.0410361	0.139428	0.0746514	0.086869	0.15826	0.0895259	0.036054	0.126957	0.0449275	0	0.0879759	0.086568	0	0.133798	0.108012	0.151509	0.0670428	0.101181	0.0468968	0.0677403	0.0781085	0	0.105367	0.0202359	0.0716021	0.0938521	0.0654281	0.0645409	0.095163	0.0284518	0.08154	0.135339	0.0330372	0.0645106	0.0526256
RAMP2	0.0248579	0	0	0	0	0.00680414	0	0	0	0	0	0	0	0	0	0.00684549	0	0.00854492	0	0	0	0	0	0	0	0	0	0	0	0	0	0.00321289	0.00212088	0	0	0	0	0	0	0.00273394	0	0	0	0	0.00107275	0	0	0.000542633
VPS25	0	0	0.00273746	0	0.0137517	0.00863849	0.0123244	0.0153881	0	0.0181846	0	0.00181533	0.015691	0.00283276	0	0.00664505	0	0	0.0116607	0	0	0.00474715	0	0.0136993	0.00214796	0	0	0.00598964	0	0.00792391	0.0143178	0.00944451	0.00690085	0.004711	0	0.00900177	0.00438646	0.00697901	0.00325964	0.0136922	0.0153449	0.0095796	0.0135543	0.0152296	0.00458266	0.0022126	0	0.00785827
WNK4	0	0	0	0	0	0	0.00036062	0	0	0	0	0	0	0	0	0.00636898	0	0	0	0	0	0	0	0.00146007	0	0	0	0	0	0	0	0	0.00213407	0.00260615	0	0	0	0	0	0	0	0.0128649	0	0.0023576	0	0	0	0.000542082
COA3	0	0.0794085	0.0138849	0.0472255	0.0247264	0.0310366	0.0135285	0.00785551	0	0.0114294	0.0384376	0.00959134	0.0078029	0.0178107	0.0156517	0.00579921	0	0.0130471	0.0187271	0.069039	0.0802459	0.00260641	0	0.00450684	0.0176799	0	0	0.0485126	0.077537	0	0.0301022	0.00582933	0.0272759	0.0112638	0	0.102632	0.0200069	0.0167745	0.0134223	0.00435931	0.0156644	0.00412216	0	0.0074218	0.00117217	0.00802705	0.0262118	0.00783972
CNTD1	0	0	0	0	0.00790835	0.00523035	0.00526479	0	0	0	0	0	0	0.0068795	0	0.00414323	0	0	0.00061946	0.00563705	0	0.00128902	0	0.00105691	0	0	0	0.0184607	0	0.00458415	0.000734135	0.0042418	0	0.00240191	0	0	0.00233889	0	0	0.00389301	0	0	0	0	0.0041048	0.00307217	0	0.00148082
BECN1	0	0.0142888	0.0779185	0	0.0486483	0.0588542	0.0271837	0.0238368	0	0.0326905	0	0.0189776	0.0797275	0.0477744	0.0210856	0.01261	0.146195	0.0309138	0.0359636	0.0334664	0.0645912	0.0170195	0	0.0231871	0.0289941	0.0428186	0.0565758	0.0378111	0.0289665	0.00933402	0.0361218	0.033754	0.0487414	0.0157551	0.0338605	0.101449	0.0170101	0.0479702	0.028919	0.0323004	0.0267466	0.0333501	0.0648972	0.017245	0.0356407	0.0174593	0.0144535	0.0224794
PSME3	0	0.045924	0.0164462	0	0.0425308	0.0257399	0.0253824	0.0214327	0.0305822	0.0139578	0.00271397	0.016998	0.0124183	0.00565408	0.0197552	0.0467444	0	0.0277666	0.0323374	0.0603869	0.0192274	0.0109024	0	0.0128486	0.0345868	0	0.0463983	0.0665469	0.0375078	0	0.0142823	0.0222654	0.0185907	0.0114612	0	0.0536608	0.0403819	0.0169771	0	0.012366	0.0162244	0.00785238	0.0104068	0.0624154	0.0113034	0.01471	0.0147914	0.0267608
AOC2	0	0	0	0	0	0.0101297	0.00106524	0.0122209	0	0.00253949	0.0164413	0	0	0	0.00745534	0	0	0	0	0	0	2.65458e-05	0	0.00107344	0	0	0	0	0	0	0.000595001	0.00409562	0.000702258	0.000712844	0	0	0	0.000881067	0	0	0	0	0	0	0	0	0	0.00804967
AOC3	0	0	0	0	0	0	0	0	0	0	0	0	0.00248966	0.00497038	0	0	0	0	0	0	0	0	0	0.0010756	0	0	0	0	0	0	0	0.000414276	0	0	0	0	0	0	0	0	0	0	0	0	0	0	0	0
G6PC	0	0	0	0	0	0	0	0	0	0	0	0	0	0	0	0	0	0	0	0	0	0	0	0	0	0	0	0	0	0	0	0	0	0	0	0	0	0	0	0	0	0.00458953	0	0	0	0	0	0
PTGES3L-AARSD1	0	0	0	0	0	0	0	0	0	0	0	0	0	0	0	0	0	0	0	0	0	0	0.177077	0	0	0	0	0	0	0.0111202	0	0	0	0	0	0	0	0	0	0	0	0	0	0	0	0	0	0
RUNDC1	0	0	0.0180212	0.0414698	0	0.0382714	0.031599	0.0480537	0.0253231	0.0147641	0.0113045	0.0148783	0.0122649	0.0352255	0.0343249	0.0487828	0.112511	0	0.0227131	0.0271626	0.0481371	0.0158505	0	0.0195621	0.0320081	0	0	0.0173567	0	0	0.0248857	0.0286056	0.010207	0.0248183	0	0	0.0286681	0.0287485	0.0235306	0.0318262	0.0142625	0.0105176	0	0.00300075	0.0301804	0.0437583	0.0606031	0.0279068
RPL27	0	0.0207632	0.0457508	0.0403398	0.0694354	0.125318	0.0710084	0.0838082	0.0730848	0.0294269	0.0696026	0.0163996	0.0708608	0.0607206	0.0555746	0.0765234	0	0.0637863	0.0507001	0.0928854	0.0910447	0.0140707	0	0.0190409	0.0504163	0.0140164	0.0225678	0.0672076	0.0953033	0.0537396	0.0533888	0.0390414	0.0725474	0.0171173	0.0984238	0.0954194	0.0272097	0.0442358	0.0313521	0.0368245	0.0399215	0.0268896	0.0810671	0.102358	0.038404	0.0351361	0.0173775	0.0418326
IFI35	0.0508576	0	0.039987	0	0.0131836	0	0.0159072	0.0375651	0.00762217	0.00658812	0	0.0108585	0.00337011	0.0293323	0.00911661	0.00684549	0	0.0147254	0.00870631	0.0265304	0.0111163	0.00894953	0	0.0126645	0.0246329	0	0	0.0038473	0	0.0345302	0.00647114	0.0152458	0.0192451	0.00761859	0	0.0168775	0.00605719	0.0228979	0.062138	0.015365	0.00259517	0.00852139	0.0135543	0.00746385	0.00665982	0.0190461	0	0.00778655
VAT1	0	0.0286911	0	0	0.0143462	0	0.00544343	0.00211635	0	0	0	0.0040653	0.0104262	0	0	0	0	0	0	0.00947047	0	0.000152778	0	0.00354696	0.00672847	0	0	0.0239936	0	0	0.0149446	0.00295393	0.00588798	0.00331979	0	0.00914653	0	0.00842019	0	0.00189243	0	0.0038282	0.0470613	0.0370552	0.00474326	0	0	0.00244382
RND2	0	0	0	0	0	0.0419414	0.00457544	0.0139066	0	0	0	0.00484256	0	0.00534245	0.011113	0	0	0	0.00601166	0.0189078	0	0.000936345	0	0	0	0.136411	0	0	0	0.018654	0.00993837	0.00827285	0.00164187	0.00134051	0	0.0319197	0.00493138	0	0	0.00176103	0.00582703	0	0	0	0	0	0	0.0019395
BRCA1	0	0.036111	0.0133102	0.182522	0.0420875	0.028872	0.0399731	0.0164494	0.069812	0.0497968	0.0164413	0.0289761	0.0231841	0.0205374	0.0478931	0.0684404	0	0.0427326	0.0408819	0.0260499	0.00861434	0.134811	0	0.0311971	0.0487128	0.113082	0	0.0662016	0	0.0103001	0.0172234	0.0284722	0.0135332	0.0391927	0	0.0271269	0.131521	0.0211286	0.108894	0.0421278	0.0316385	0.0224457	0.0962258	0.0324873	0.0229339	0.0242024	0.0913447	0.0267954
NBR1	0.194281	0.0949933	0.109674	0.132753	0.0527735	0.100209	0.0572181	0.0424128	0.0476329	0.0674219	0.0816677	0.082026	0.0780857	0.0453288	0.102426	0.134388	0.259987	0.174422	0.0917113	0.0974676	0.057041	0.0358641	0.165428	0.0900495	0.0769018	0	0.033585	0.060095	0.0487449	0.0607697	0.0895758	0.0390775	0.0588128	0.0505415	0.183043	0.0778718	0.0375205	0.0452251	0.133634	0.061649	0.0740257	0.0924155	0.10319	0.115462	0.0603068	0.0279652	0.0307755	0.0366127
TMEM106A	0.0485685	0.181123	0.133595	0.166675	0.113496	0.0718527	0.0985926	0.105807	0.0580202	0.119617	0.154246	0.106362	0.211273	0.182745	0.138699	0.215983	0	0.124841	0.137737	0.25682	0.128337	0.0658655	0.360022	0.0641511	0.14709	0.136411	0.135853	0.106415	0.101722	0.166869	0.105874	0.151959	0.115805	0.0898758	0.0924683	0.130686	0.129619	0.130836	0.14854	0.128577	0.0972873	0.0988607	0.166801	0.193023	0.0746325	0.104764	0.0713044	0.0913852
ARL4D	0	0.00997035	0	0	0.00779274	0.0208674	0.00367037	0.0159679	0	0.0015941	0.0969768	0	0.00458336	0.00355162	0	0	0.129559	0	0.00855618	0.00732691	0	0.000987044	0	0	0	0	0	0	0	0	0.0112811	0.00273645	0.00608473	0.0027066	0	0	0.0011655	0.00263186	0.0268555	0.000480799	0.00252301	0.00167766	0	0	0.0102512	0	0.0371546	0.0135074
DHX8	0.0581019	0.0137153	0.0370857	0.108968	0.0233889	0.043944	0.0391069	0.0436404	0.0579961	0.0379454	0.0414783	0.0170585	0.0651143	0.0642588	0.0614474	0.0351171	0	0.0595986	0.0244565	0.0229094	0.0291494	0.0307836	0	0.0301418	0.0311168	0	0.0668332	0.0383998	0	0.0207464	0.0420605	0.0388533	0.0437803	0.0417525	0	0.0231802	0.0439208	0.0360212	0.00925635	0.0492635	0.0469359	0.0404568	0.0164934	0.0405021	0.0219455	0.0142037	0.0871425	0.057453
ETV4	0	0	0	0	0	0	0.002124	0.0088452	0	0	0	0.000707091	0	0.0219858	0	0	0	0	0.0025363	0.0126711	0	0.00107519	0	0	0	0	0.0107311	0	0.0214686	0	0.00603444	0	0.00727248	0.00477109	0	0	0.00321794	0	0	0.000312441	0.0060786	0.00145449	0	0	0.00508662	0.00131209	0	0.00166091
MEOX1	0	0	0	0	0	0	0	0	0	0	0	0	0	0	0	0	0	0	0	0	0	0	0	0	0	0	0	0	0	0	0	0	0	0.00128432	0	0	0	0	0	0.00149159	0	0	0	0	0	0	0	0
SOST	0	0	0	0	0	0	0	0	0	0	0	0	0	0	0	0	0	0	0	0	0	0	0	0	0	0	0	0	0	0	0	0	0	0	0	0	0	0	0	0	0	0	0	0	0	0	0	0
DUSP3	0.0631311	0.0529802	0	0	0.0380848	0.0398106	0.0411986	0.0473006	0.0257626	0.0395498	0.0805053	0.0424911	0.0201301	0.0354218	0.0368924	0	0	0.0039902	0.0248389	0.056677	0.00815956	0.0251345	0	0.0143888	0.0341807	0.275201	0.0079764	0.0317405	0.0137286	0.0306155	0.0276973	0.0292961	0.0389515	0.0238852	0	0.0229198	0.0452363	0.0413081	0	0.010422	0.0198595	0.0168152	0	0.0387303	0.0306762	0.0597431	0.0155284	0.023143
CFAP97D1	0	0	0	0	0	0	0	0	0	0	0	0	0	0	0	0	0	0	0	0	0	0	0	0	0	0	0	0	0	0	0	0	0	0	0	0	0	0	0	0	0	0	0	0	0.00168829	0	0	0
MPP3	0	0	0	0	0	0	0.0023633	0.00174737	0	0.00239754	0	0.000532276	0	0.00819389	0.0384184	0	0	0	0.0018535	0	0	0.000320138	0	0.00112431	0	0	0	0.0044194	0	0	0.00965854	0.00127732	0.0063005	0.00213539	0	0	0	0	0	0.00166133	0	0	0	0	0.00425518	0.00515156	0	0
CD300LG	0	0	0	0	0	0	0	0	0	0	0	0	0	0	0	0	0	0	0	0	0	0	0	0	0	0	0	0	0	0	0	0	0	0	0	0	0	0	0	0	0	0	0	0	0	0	0	0
MPP2	0	0.0164829	0	0.0223386	0	0.0145337	0.015897	0.0175122	0.0760505	0.00922458	0	0.00631926	0.00492197	0.00583635	0.0094825	0	0	0	0.0125267	0.0324676	0.0706412	0.0022516	0	0.00127059	0.0302612	0	0	0.0161177	0	0.0449992	0.0152234	0.0169707	0.0168701	0.00531769	0.1271	0	0.00701739	0.00726037	0	0.0153971	0.00775703	0	0.0164934	0.0142596	0.00770086	0.00644258	0.00926975	0.0115074
PYY	0	0.0347034	0	0	0	0.00411548	0.00213808	0.0045143	0	0.00115708	0.0695567	0	0	0	0	0	0	0.00408035	0.00434918	0	0.020312	0.000801446	0	0.00465028	0.00697503	0	0	0	0	0	0	0.00245507	0.00157604	0.00236235	0	0	0.00233889	0.00289416	0	0.00755143	0	0.00758231	0	0.0182675	0.00203755	0	0.0144304	0.000669175
NAGS	0	0	0	0	0	0	0.000375908	0	0	0	0	0	0	0	0	0	0	0	0	0	0	0	0	0	0	0	0	0	0	0	0	0.00125121	0	0.00136641	0	0	0	0.00442399	0	0	0	0	0	0	0	0	0	0.00171893
TMEM101	0	0.00668854	0	0	0	0.0237397	0.0134503	0.00299574	0	0.0169681	0.0422436	0.0109876	0	0.00871747	0.00800404	0.0159778	0	0.0209394	0.0170839	0.014988	0.010071	0.00527334	0	0.00338866	0.00369367	0	0	0	0	0	0.0166758	0.00756775	0.0154104	0.00552252	0	0	0.0187813	0.0140577	0	0.00677479	0.00846986	0.00774149	0	0.0197329	0.0100335	0.0172823	0	0.0117892
LSM12	0	0.00605293	0.0320026	0.0888471	0.0161604	0.0341262	0.0204031	0.0536651	0	0.0449243	0.0457571	0.0487095	0.0182109	0.0388395	0.0702262	0.0243164	0	0.0693888	0.0257222	0.017383	0.0779456	0.0330577	0	0.032667	0.0188223	0	0	0.03805	0.0681754	0.028738	0.023932	0.0426326	0.0524042	0.0239574	0	0.0860602	0.0517567	0.0253329	0	0.0315965	0.0411295	0.024276	0.17058	0.0574915	0.0655954	0.0183271	0.127645	0.0389054
G6PC3	0.011958	0.0157165	0.0272348	0.0514145	0.0201987	0.0160896	0.0144015	0.0278797	0.0197509	0.00966324	0	0.000603637	0.0169841	0.010055	0.0230786	0.0134307	0	0	0.0406993	0.00578118	0.0109083	0.0038112	0	0.00454047	0.0112857	0.0140164	0.0292895	0.0127759	0.0147332	0.018402	0.0241357	0.0148037	0.0196701	0.00541556	0	0	0.0320263	0.0103854	0.0372847	0.000713343	0.016039	0.00880235	0	0.0251499	0.0136239	0.00385045	0	0.00732144
HDAC5	0.0581019	0.107327	0.155043	0.0532721	0.0789766	0.0947281	0.0418906	0.0506286	0.088552	0.0644264	0.181917	0.0479159	0.0622563	0.00881105	0.108202	0.0942144	0	0.0793736	0.052792	0.0747	0.0789984	0.0244243	0.315476	0.0507123	0.0435416	0.163771	0.0591483	0.0358475	0.0239338	0.0344333	0.0655924	0.0605195	0.0399872	0.0668089	0.0612275	0.0125261	0.0553946	0.0617576	0.0822692	0.0273537	0.0903531	0.0363682	0.0136799	0.050467	0.107383	0.0201711	0.0697765	0.0368959
C17orf53	0	0	0	0	0	0.00228745	0.00162231	0.00422891	0	0	0	0	0	0	0.00255776	0	0	0	0	0	0	0.00768339	0	0	0	0	0	0.0119221	0	0.0104703	0.00165511	0.000643111	0.0010104	0.00146648	0	0	0.00765358	0.00161285	0.00371181	0.00194285	0	0.00998588	0	0	0.0013719	0	0	0.000875203
ASB16	0	0	0	0	0	0	0.0021901	0.00505636	0	0	0	0	0	0.00772709	0	0	0	0.0204835	0.0138379	0	0	0.00576716	0	0.00126641	0	0	0	0	0	0	0.00478888	0.00431625	0.00273635	0.00409965	0	0	0	0.00125218	0	0.00256819	0	0	0	0	0.001414	0.00809573	0.00606698	0.00452732
TMUB2	0.0459834	0.0918784	0.00463822	0.0361899	0.0823129	0.0620689	0.0467736	0.030773	0.0302941	0.0133111	0.01995	0.0410173	0.0347207	0.0378494	0.0327429	0.0458785	0	0.0396568	0.0630933	0.0505078	0.020908	0.022098	0.0330516	0.0301738	0.0303114	0	0.018629	0.0812471	0	0.00458415	0.0425459	0.0412543	0.039746	0.0370711	0	0.0711956	0.0272558	0.0559393	0.0135041	0.0417166	0.0377594	0.0550235	0.0311321	0.0209888	0.0269335	0.0126299	0.00756335	0.0350104
ATXN7L3	0.0459834	0.0210806	0	0.0747781	0.0382582	0.0404623	0.0252986	0.0445491	0.0245676	0.0226612	0	0.0331598	0.0537662	0.0247636	0.0402086	0.0123164	0.130527	0.0183996	0.0209258	0.0511266	0.0177966	0.0138185	0	0.0226759	0.0368977	0	0.0324966	0.0209479	0.0218038	0.0482238	0.0177444	0.0193147	0.0312808	0.0160767	0	0.00900177	0.0207379	0.0285164	0.0494376	0.0406008	0.0212052	0.0206831	0	0.00664624	0.0145062	0.0127893	0.0550355	0.021269
UBTF	0	0	0.00872418	0	0.00865507	0.0478309	0.0436222	0.035944	0.00762217	0.0365456	0.0257371	0.048529	0.0288425	0.030569	0.0505793	0.063504	0	0.0504629	0.0526479	0.0283548	0.0550587	0.0211251	0.0649277	0.0529835	0.03836	0	0.035657	0.0450786	0.0400094	0.0461613	0.0643195	0.0175387	0.0380461	0.0227401	0	0.00828769	0.029509	0.0336576	0.0199358	0.00827654	0.0172878	0.0332318	0.0547817	0.036249	0.0529065	0.0300666	0.0631232	0.0552341
SLC4A1	0	0	0.0120245	0.0215328	0	0	0.0013918	0	0	0	0	0.00449443	0	0.0194926	0	0.00313811	0	0	0.00445136	0	0	0.000486286	0	0	0	0	0	0	0.0216973	0	0.00465356	0.00103756	0.00245243	0.00051999	0	0	0	0	0	0	0	0	0.0154228	0	0.00118251	0.00256483	0	0.00122589
RUNDC3A	0.125058	0.0915291	0.0346095	0.231182	0	0.0403749	0.0382246	0.0714626	0.0359394	0.0372394	0.0408954	0.0270035	0.0235637	0.0524498	0.0517993	0	0	0.0748565	0.0567288	0.0883784	0.039875	0.00756597	0.22682	0.00822867	0.0750413	0.121094	0.0669017	0.0604092	0.030249	0.0754828	0.0718064	0.0416009	0.0342251	0.0144979	0	0.0240434	0.0438765	0.0114058	0.0457795	0.0214069	0.0395721	0.00531257	0	0.0901038	0.0310711	0.0140863	0.0630521	0.0156396
SLC25A39	0	0.14239	0.0551732	0.0529551	0.0520655	0.010106	0.0513461	0.0210008	0	0.0266827	0	0.0351139	0.0836138	0.0114633	0.0378725	0.0715543	0	0.0411616	0.0425093	0.0602942	0.0255813	0.00933683	0	0.0143223	0.0503112	0.0727379	0	0.0384607	0.0251007	0.0536325	0.0487808	0.0203465	0.028911	0.0235593	0	0.0488368	0.0820902	0.0409982	0.0427962	0.0377211	0.0176891	0.0378623	0.0249627	0.104874	0.0642662	0.0143566	0.0142942	0.0394356
GRN	0.183522	0.0539556	0.0823703	0.123623	0.146888	0.0652028	0.127315	0.0545934	0.129543	0.0388435	0.0109881	0.0674398	0.119861	0.128407	0.132941	0.067847	0.479044	0.0927623	0.144603	0.110608	0.110813	0.0281811	0	0.0412848	0.119875	0	0.208664	0.119709	0	0.0352785	0.123839	0.0607733	0.0720382	0.0818113	0.0263465	0.0874899	0.0699328	0.0855119	0.148712	0.0626064	0.082855	0.0752334	0.0273995	0.218805	0.116904	0.0398225	0.0951242	0.076783
FAM171A2	0	0	0.00262256	0	0.012995	0.0198888	0.0170469	0.0224714	0	0.0107251	0	0.0105306	0.0104331	0.00405224	0.021229	0.0349359	0	0.0470094	0.0110277	0.015613	0	0.00242759	0	0.0137922	0.0132697	0	0.0437336	0.0188499	0	0.00651187	0.0415421	0.0143774	0.0311115	0.00670677	0	0.0162005	0.0061091	0.0152879	0.00538516	0.00197284	0.0026669	0.031004	0.0136799	0	0.0113855	0.00992796	0	0.0144311
ITGA2B	0	0.0186412	0	0	0.00139785	0	0.00245178	0.00130023	0	0.00309984	0	0	0	0	0	0.00658395	0	0.0162351	0	0	0	0.000538892	0	0.00185866	0	0	0	0	0	0	0.00705016	0.00142562	0	0.00807991	0.1271	0	0	0.00165622	0.0149294	0.0106372	0.0116643	0.00288431	0	0	0.00248818	0.00906288	0.00926975	0
GPATCH8	0.270189	0.286236	0.285462	0.310595	0.354263	0.424657	0.1704	0.249844	0.252309	0.289858	0.342868	0.274393	0.361455	0.253776	0.368215	0.35364	0.691452	0.368421	0.318455	0.238117	0.318137	0.135212	0.560731	0.256411	0.328005	0.28737	0.219177	0.338174	0.287694	0.342206	0.267879	0.180715	0.283856	0.227736	0.378172	0.449341	0.231887	0.219691	0.266939	0.273471	0.334053	0.249154	0.30445	0.359901	0.306128	0.214152	0.278058	0.241508
FZD2	0.0364928	0.0305051	0	0	0	0.00597571	0.0196266	0.00699849	0	0.0260823	0	0.00675613	0.0192338	0.00953184	0.0144376	0.0298756	0	0.00504424	0.0155399	0.0133213	0.0454326	0.00408101	0	0.00445707	0.0146521	0	0.0452766	0.0108685	0.0281838	0.0114687	0.0132292	0.0126362	0.00359859	0.018463	0	0.0199451	0.00696764	0.0257663	0.0232443	0.0103412	0.0118816	0.0157933	0	0.0384568	0.0105895	0.00825899	0	0.012809
MEIOC	0	0	0	0	0.0144105	0.00919053	0.00271885	0.00127869	0	0.000568705	0	0	0.0123165	0.0074156	0	0	0	0	0.00104692	0	0	0.00210721	0	0.00585979	0	0	0	0.0216158	0	0	0.00206281	0.00265197	0	0.00580713	0	0	0.00127793	0.00575889	0	0.0105504	0.0024555	0.00235319	0.0154133	0	0.00178236	0.00451734	0	0.000653806
CCDC43	0.0631311	0.00913496	0.00463822	0	0	0.0209052	0.0146486	0.00526162	0.0302941	0.013484	0	0.00951811	0	0.00652701	0.0068348	0	0	0.0203647	0.0239313	0	0.0137994	0.00535723	0	0.0165113	0.0111121	0	0	0.015057	0	0	0.00586262	0.0068821	0.00933605	0.00745153	0	0.00914653	0.0250776	0.00479881	0.00703381	0.00549741	0.00980795	0.00261379	0	0.00191394	0.00720012	0.00746221	0.0408667	0.00498422
DBF4B	0	0.0089395	0.0391369	0.0452717	0.0487096	0.0102733	0.0140475	0.0315814	0.0671309	0.0166168	0	0.0181438	0.0352466	0.0544134	0.025587	0.0334901	0	0.0244934	0.0151841	0.0373218	0.0255235	0.0461062	0	0.0176631	0.0216762	0	0.0637534	0.0165653	0.0349788	0.0518339	0.0306936	0.0295357	0.0292618	0.0242932	0.0338605	0.0371527	0.0237617	0.0262774	0.0242556	0.0360597	0.0476723	0.022178	0.10545	0.0724959	0.0122315	0.0379886	0.0334158	0.0140658
ADAM11	0.011958	0.0313786	0.0240236	0.0414698	0	0.065308	0.0211505	0.0428487	0.07721	0.0189288	0.0408954	0.0217895	0.0305973	0.0468084	0.0479575	0.0157457	0.216624	0	0.0377412	0.0143844	0	0.00438517	0	0.00481249	0.0294181	0	0.0747992	0.011565	0.0310382	0	0.0314817	0.0319252	0.0480968	0.00669584	0	0.0209445	0.00909784	0.0209968	0	0.00440652	0.0231675	0.00102621	0	0.0328012	0.0199712	0.0107995	0.00756335	0.0111359
GJC1	0	0	0	0	0.0239398	0.0151188	0.00361463	0	0	0	0	0	0	0.00258538	0	0.0105671	0	0	0.00611033	0	0.0174879	0.000918563	0	0.00357383	0	0	0	0	0	0.014704	0.00716791	0.00372137	0.0100637	0	0	0.0466011	0.00263766	0.0045015	0	0.00396915	0	0.00270813	0.0154228	0.0102806	0	0.0022126	0	0.00135056
HIGD1B	0	0	0	0.0301515	0	0	0.00206899	0	0	0	0	0.0019852	0	0	0.0115582	0	0	0	0.00607084	0	0	0.000397603	0	0	0	0	0	0.00806645	0	0	0.00411832	0	0	0.00697196	0	0	0.00573195	0.00183038	0	0	0	0	0.0243905	0	0	0.00924711	0	0
EFTUD2	0.169111	0.0761673	0.0177187	0.0591595	0.0743575	0.029691	0.0366347	0.0757588	0	0.0736392	0.0847247	0.0462736	0.111972	0.107422	0.0663051	0.10114	0	0.0928626	0.0610865	0.0800878	0.12983	0.0500839	0.165428	0.0727737	0.0612605	0	0.0789166	0.0615918	0.0538742	0.0768235	0.0759482	0.0682235	0.0842345	0.0432404	0.246413	0.075833	0.0589698	0.0681455	0.0859503	0.0639743	0.100928	0.0473197	0.0551705	0.0465251	0.0447161	0.0485403	0.020774	0.0786024
GFAP	0.0631311	0.0427928	0	0	0.0268613	0.00529578	0.037726	0.0380463	0.0647148	0.00176138	0	0.00521774	0.00218134	0.00589227	0.0129768	0	0	0	0.00813458	0.0331105	0.00671481	0.0108674	0	0.00852255	0	0	0	0.0444311	0.0132988	0.0641198	0.0569141	0.025169	0.0388563	0.00419872	0	0.00914067	0.0132119	0.00559289	0.0153896	0.0136735	0.00252301	0.00948389	0	0.00990411	0.0130779	0.00764165	0.0818993	0.00477021
KIF18B	0	0	0	0.0602046	0	0.0114174	0.00540738	0	0	0	0	0	0	0	0	0	0	0	0	0.018003	0	0.124257	0	0	0.00785126	0	0	0.0302166	0	0	0	0.00510888	0	0	0	0	0.0152549	0.00473984	0.0741985	0.00486328	0.0190256	0	0.120418	0	0.00487966	0	0	0.000691944
C1QL1	0.0672076	0	0	0.0221485	0	0.00642907	0.00415707	0.00255461	0	0	0	0	0.00311374	0.00287696	0.0117646	0	0	0	0.00775106	0.0244135	0.0250235	0.0022998	0	0	0.00765214	0	0	0.0147028	0	0	0.0108568	0.00375814	0.00197842	0.00353528	0	0	0.00668799	0.00391642	0	0.00185172	0	0.00205402	0.0164934	0.0024406	0.00325475	0	0	0.00191764
DCAKD	0.0433486	0.0524059	0.0427223	0.0517359	0.0414074	0.0377889	0.0253436	0.0255217	0.0540136	0.0425394	0.0131051	0.0267463	0.0382944	0.0363079	0.0324831	0.0395731	0	0.0520247	0.0269941	0.0439549	0.0304724	0.0394528	0.155285	0.0337428	0.0242104	0.0775349	0.0572876	0.036523	0.0562373	0.0260655	0.0419362	0.0284063	0.0620266	0.0440697	0	0	0.017907	0.0393943	0.0549839	0.0456691	0.0262651	0.0306223	0.0265316	0.0086964	0.0277428	0.0314365	0.0291343	0.0355652
NMT1	0.108838	0.113549	0.175075	0.0627652	0.101633	0.120895	0.118322	0.14714	0.127287	0.091923	0.112307	0.111993	0.0991638	0.0976779	0.15689	0.128565	0.240816	0.077417	0.103644	0.0848131	0.181157	0.0668001	0.360022	0.106424	0.0983463	0.0140164	0.0576518	0.178662	0.0524273	0.0427716	0.105795	0.117414	0.134606	0.0961859	0.302151	0.151587	0.119907	0.0862479	0.122406	0.0886746	0.0994964	0.100592	0.130371	0.113222	0.124324	0.0924386	0.11828	0.0864729
PLCD3	0	0	0	0	0	0	0.000769122	0	0	0.0056762	0	0	0	0	0	0	0	0	0.00291767	0	0	0.00198156	0	0.000814376	0	0	0	0	0	0	0	0.00107502	0	0	0	0.0479647	0.00562527	0.00112848	0	0.00531889	0	0	0	0.0117083	0	0	0	0.00689276
ACBD4	0.131739	0.0334059	0.0117123	0	0	0.0076883	0.0129267	0.0270435	0	0.0132151	0	0.00839026	0.00997571	0.0171647	0.0566228	0.0231976	0	0.0242706	0.0397569	0.0129073	0.0211537	0.0145089	0.0649277	0.0234934	0.0115319	0.0775349	0.0389928	0.0528262	0.0493629	0.0143945	0.0341631	0.0291688	0.0292459	0.0178398	0.0230412	0.0811347	0.00974456	0.0261292	0	0.0335054	0.0168867	0.0202831	0.0448713	0.0347208	0.0368084	0.0182128	0	0.0142951
HEXIM1	0	0.0832204	0.00463822	0	0.0114047	0.00464011	0.0193264	0.0170097	0	0.0178582	0.0315221	0.014264	0.0154803	0.00249942	0.0184626	0.00684549	0	0	0.0060008	0.0166279	0.0444184	0.00761964	0	0.0126587	0.0432169	0	0.00322201	0.0620588	0	0	0.0265193	0.0187048	0.0215346	0.0166097	0	0	0.0520159	0.0183494	0	0.00746926	0.00792492	0.00689294	0	0	0.0249881	0	0.0269451	0.012273
HEXIM2	0	0.0201681	0	0.0257956	0	0.0149278	0.00680233	0.00103418	0	0.00302745	0	0.000532276	0.0165482	0	0.0174794	0.0141907	0	0	0.0068127	0	0	0.00138033	0	0.00383728	0	0	0	0.00910376	0	0.0256438	0.00801293	0.00306874	0.00713481	0.00272316	0	0.00914653	0	0.0130199	0	0.00859896	0.000613368	0.00202746	0	0.00970195	0.00632525	0.00650666	0	0.00047437
FMNL1	0.0605323	0.22888	0.0447677	0.109505	0.0858755	0.172419	0.115307	0.166288	0.181153	0.1294	0.161686	0.178744	0.164579	0.174592	0.182789	0.199534	0.517213	0.191545	0.157046	0.15851	0.213174	0.0691422	0	0.128672	0.188077	0.220784	0.104009	0.0663064	0.139759	0.0793918	0.140101	0.150423	0.210665	0.113174	0.246758	0.14034	0.155424	0.198822	0.23797	0.139466	0.172177	0.214344	0.117149	0.119826	0.228381	0.090897	0.147024	0.177603
SPATA32	0	0	0	0	0	0	0.000316015	0	0	0	0	0	0	0	0	0	0	0	0	0	0	0.000253995	0	0	0	0	0	0	0	0	0	0	0	0	0	0	0	0.00121461	0	0	0	0	0	0	0	0.00171958	0	0.0016646
MAP3K14	0.0465518	0.180445	0.11091	0.101397	0.113266	0.121924	0.0702965	0.112967	0.342579	0.109793	0.14174	0.144144	0.203763	0.0877226	0.148862	0.165245	0.086869	0.195961	0.149431	0.200156	0.203157	0.0921381	0.0649277	0.143192	0.0855365	0.443183	0.151812	0.0817358	0.0646384	0.086954	0.153011	0.0997544	0.107233	0.12399	0.170431	0.204533	0.204768	0.154638	0.130118	0.177507	0.185314	0.126412	0.0347477	0.120733	0.161768	0.126848	0.136372	0.104343
ARHGAP27	0.194148	0.200159	0.157549	0.1057	0.115086	0.156596	0.0618266	0.158082	0.0876152	0.0884631	0.108476	0.16772	0.0940252	0.132264	0.107092	0.172015	0.146195	0.216629	0.119857	0.18214	0.196951	0.0674448	0	0.0941233	0.113495	0.157323	0.155938	0.130518	0.21556	0.113121	0.130269	0.129791	0.134665	0.0784766	0.10645	0.117514	0.115229	0.129173	0.177625	0.099648	0.170282	0.121222	0.0400918	0.112132	0.153486	0.0960197	0.0650015	0.0405977
PLEKHM1	0.0212412	0.123371	0.101862	0.0719407	0.0568287	0.0430532	0.05326	0.0354635	0.0580202	0.0757472	0.0131051	0.0515536	0.0496943	0.0704577	0.0507987	0.106222	0	0.0646998	0.0568353	0.0322846	0.046911	0.035646	0	0.0493156	0.040769	0	0.0486768	0.0710856	0.0532171	0.0552269	0.0437	0.0649695	0.0414929	0.0413316	0.138006	0.0669936	0.0542412	0.0445545	0.0214379	0.0725682	0.087569	0.0860186	0.0705366	0.0565633	0.0665195	0.0308338	0.134296	0.0364854
LINC02210-CRHR1	0	0.0788589	0.00321283	0.0330052	0.0531204	0.0504929	0.0239196	0.0640889	0	0.0336033	0	0.0313708	0.0349823	0.0273998	0.0525156	0.0290936	0	0.0572237	0.00917425	0.0587732	0.0147867	0.010757	0.0611367	0.0167841	0.0267258	0	0.0571304	0.0220778	0	0	0.043302	0.0372849	0.0367513	0.0281432	0	0.0479647	0.0132265	0.0139014	0.0432195	0.0147166	0.0185067	0.0318495	0.0265316	0.0361322	0.0412412	0.0178577	0.01166	0.0294735
CRHR1	0	0	0	0	0	0	7.52854e-05	0	0	0	0	0	0	0	0	0	0	0	0	0	0	0	0	0	0	0	0	0	0	0	0	0	0	0	0	0	0	0	0	0	0	0	0	0	0	0	0	0
SPPL2C	0	0	0	0	0	0	0	0	0	0	0	0	0	0	0	0	0	0	0	0	0	0	0	0	0	0	0	0	0	0	0	0	0	0	0	0	0	0	0	0	0	0	0	0	0	0	0	0
MAPT	0.189591	0.113329	0.129264	0.101471	0.126518	0.135222	0.0433076	0.0691433	0.130697	0.0390842	0.104742	0.072586	0.0618515	0.0343804	0.0929483	0.0804389	0.26207	0.0423603	0.0445739	0.0802738	0.0315744	0.0192108	0.112064	0.0376359	0.104177	0.0727379	0.0478871	0.0504843	0.0953894	0.0793171	0.0467777	0.0409179	0.0785813	0.0278652	0	0.0936465	0.0330513	0.0307706	0.0573344	0.04198	0.0525507	0.0247089	0.0342559	0.0636536	0.0320454	0.017923	0.0448965	0.0477291
KANSL1	0.473579	0.582955	0.344051	0.608195	0.547226	0.528112	0.209442	0.336969	0.271119	0.418755	0.631106	0.346644	0.379765	0.350272	0.493548	0.38925	0.357731	0.577984	0.437462	0.525808	0.595797	0.148497	0.638379	0.263327	0.36745	0.847739	0.326334	0.553666	0.436229	0.403293	0.327251	0.260402	0.333776	0.28048	0.51904	0.624425	0.250191	0.278132	0.360555	0.356258	0.377947	0.366828	0.402761	0.410525	0.469091	0.273412	0.212401	0.250561
ARL17B	0	0.251947	0.0884421	0.0973522	0.0204982	0.205708	0.0117776	0.191502	0	0.279817	0	0.0978067	0.0595918	0.0728097	0.356017	0.0618261	0	0.501447	0.0620938	0.333086	0.0388833	0.0110496	0.404187	0.0505125	0.0155479	0.0821324	0.117834	0.196493	0.0295387	0.0471328	0.186073	0.0317444	0.0245509	0.0470193	0.0868738	0.245371	0.10309	0.0605097	0.441651	0.039961	0.0237281	0.292397	0.273786	0.0845593	0.294521	0.0390001	0.0333738	0.0560336
LRRC37A	0	0.0115481	0.0281045	0	0	0.0116169	0.00832529	0.0135086	0.0197509	0.0222292	0	0.00434351	0	0	0	0.0095084	0	0.00565588	0.0161981	0.00563705	0	0.00998066	0	0.0076602	0.00628155	0	0	0.00435858	0.0215785	0.0114687	0.0147187	0.0120849	0.00381486	0.017712	0	0.0446379	0.029858	0.0137105	0.0447969	0.0201822	0.00471064	0.00542628	0.0787594	0.00716899	0.0230495	0.00492466	0	0.0033298
LRRC37A2	0.011958	0.00773346	0.00321283	0.0249616	0.0296351	0.0574289	0.0206819	0.0565801	0.0523363	0.102832	0.00271397	0.0221281	0.0191806	0.0212528	0.0917285	0.0443469	0	0.0787638	0.0847829	0.0578901	0.0129943	0.0338092	0	0.0275587	0.0847838	0.0140164	0.0466848	0.062726	0.0709924	0.0446011	0.0793868	0.0216239	0.0346611	0.0580783	0.0878202	0.199277	0.0375461	0.0787898	0.142612	0.0467463	0.0291242	0.0728888	0.142149	0.132654	0.120873	0.0228401	0.0738912	0.0240702
ARL17A	0.0803621	0.0392235	0.0116314	0	0.0628288	0.0133954	0.0167043	0.0547926	0	0.0428665	0.21483	0.0312605	0.0226752	0.0597488	0.0258541	0.0891098	0.218801	0.0181841	0.11111	0.0534582	0.142831	0.0424834	0	0.0264837	0.0632403	0	0.0437336	0.0493225	0.0586424	0.00952392	0.0285196	0.0321037	0.0572213	0.0276476	0.0587736	0.082582	0.0516007	0.0224753	0	0.0439496	0.0304153	0.0358792	0.0827171	0.0209222	0.0734476	0.0504605	0.0763013	0.0664109
NSF	0.533458	0.442852	0.406732	0.365347	0.429673	0.345528	0.164272	0.29343	0.106959	0.282169	0.37493	0.315438	0.311533	0.174232	0.35855	0.229317	0.123835	0.33492	0.291744	0.48224	0.414115	0.120832	0.283354	0.216939	0.300115	0.344967	0.383157	0.403404	0.176407	0.28721	0.276129	0.233342	0.248374	0.279216	0.427993	0.412463	0.280694	0.291312	0.309215	0.218388	0.244585	0.166497	0.267009	0.45484	0.258967	0.183665	0.234866	0.219271
WNT3	0	0	0.036186	0	0.00628957	0	0.00286757	0.00846078	0	0.00263129	0	0.00344929	0.0141643	0.0106392	0	0	0	0.0107639	0.00881518	0.00749225	0.00491945	0.000124974	0	0	0.00928593	0.0727379	0.0189357	0.0233951	0	0	0.00570698	0.0121488	0.00676195	0	0	0	0.00126734	0.00522976	0.0117549	0.00587209	0.0191507	0	0	0.0229414	0.00134792	0	0	0.00151748
WNT9B	0	0	0	0	0	0	0.000151763	0	0	0	0	0	0	0	0	0	0	0	0	0	0	2.98204e-05	0	0	0	0	0	0	0	0	0.0010861	0	0	0	0	0	0	0	0.00664655	0	0	0	0	0	0	0	0	0.00075701
AC005670.2	0.0183949	0.0626714	0.0310878	0.121224	0	0.0363619	0.0148562	0.0198616	0.0503078	0.0320747	0	0.0189804	0.0525811	0.0289095	0.0434418	0.0326146	0	0.0411624	0.0424459	0.0182104	0.133594	0.0304053	0.248074	0.0331951	0.0103435	0	0.0234039	0.0339746	0.0419545	0.0207464	0.0388175	0.0179814	0.0094712	0.0236118	0.077715	0.0437555	0.0206267	0.0157611	0.0388222	0.0288926	0.0211149	0.0500456	0.0854847	0.0224602	0.0444726	0.00995884	0.0252266	0.02251
RPRML	0.0201262	0.0387982	0	0	0.0272251	0.017595	0.00813732	0.0137653	0	0.00239754	0.0113045	0.0101553	0.00881481	0.0104386	0.0158233	0.0110867	0	0.0198179	0.00753029	0.0175392	0	0.00228063	0	0.00402699	0.0011898	0	0	0.0284278	0.0215785	0.0218709	0.0244369	0.00233388	0.0173058	0.000531969	0	0	0.00339587	0.00566901	0.0348445	0.00924256	0.00921936	0.00779217	0	0.0275396	0.0201244	0.0210462	0	0
CDC27	0.16089	0.18756	0.235849	0.253644	0.31812	0.221594	0.152445	0.175373	0.0935133	0.247864	0.271641	0.214294	0.182982	0.226208	0.241442	0.24778	0	0.168289	0.236288	0.360669	0.212072	0.155888	0.177077	0.146367	0.265505	0.0727379	0.161354	0.299195	0.333083	0.213163	0.197134	0.168147	0.185167	0.178873	0.0745188	0.148582	0.183312	0.195552	0.222904	0.212451	0.217681	0.200235	0.246924	0.291748	0.244809	0.165771	0.19878	0.15304
MYL4	0	0	0.00273746	0	0	0	0.000551658	0.00435042	0	0	0	0	0	0	0	0	0	0	0.000795093	0	0	0.000786496	0	0	0	0	0	0	0	0	0.00123727	0	0	0	0	0	0	0	0	0	0	0	0	0	0	0	0	0
AC068234.1	0.217061	0.00561361	0.0120245	0	0.00740559	0	0.00151702	0.030314	0.149682	0	0	0.00885891	0.0033625	0.0570608	0.0101412	0	0	0	0.0217105	0.00671933	0	0.00959208	0.0330516	0.0126819	0.00162604	0	0	0	0.0216973	0.0435339	0.00417028	0.012421	0.013985	0.00862999	0	0.0114081	0.0255554	0.0190065	0.0686464	0.0132349	0.00126432	0.00666979	0.0243905	0.0311838	0.00695886	0.0462598	0	0.0190324
EFCAB13	0.112398	0.0871545	0.0885144	0.0769307	0.213395	0.120707	0.13351	0.0518676	0.107525	0.121643	0.0225292	0.09839	0.0519722	0.0819486	0.0890512	0.100614	0.112511	0.0273737	0.138934	0.085886	0.123697	0.0293136	0	0.0456876	0.0936887	0.0727379	0.0743149	0.121067	0.136554	0.170243	0.089268	0.0403104	0.061752	0.117872	0.0792057	0.0861126	0.0867729	0.0861919	0.0772258	0.078647	0.121497	0.0484044	0.0928103	0.259658	0.133142	0.057791	0.0508668	0.0774501
NPEPPS	0.266467	0.21744	0.160413	0.243397	0.298327	0.167079	0.141058	0.175784	0.21535	0.161228	0.095052	0.185251	0.192052	0.182548	0.155588	0.211204	0.311717	0.129747	0.189966	0.169736	0.204121	0.091141	0.305146	0.191508	0.209859	0.204156	0.293555	0.217285	0.269915	0.214198	0.211996	0.14458	0.144272	0.154263	0.128781	0.165103	0.186711	0.154112	0.222428	0.163271	0.183307	0.160259	0.172963	0.26478	0.247517	0.133931	0.183611	0.146827
KPNB1	0.378482	0.213499	0.130149	0.147696	0.133272	0.173639	0.108443	0.210497	0.233866	0.179905	0.0543276	0.172355	0.173503	0.165345	0.20597	0.159202	0	0.207913	0.162018	0.27475	0.239116	0.114111	0.517874	0.121464	0.21418	0.356254	0.199258	0.230737	0.199061	0.183571	0.134471	0.145173	0.182404	0.0948013	0.0758556	0.108295	0.183866	0.140947	0.242596	0.19373	0.147093	0.118511	0.176782	0.236865	0.138779	0.141543	0.115514	0.181159
TBKBP1	0.101719	0.00220561	0.00273746	0	0.0196018	0.0186729	0.00599265	0.0109984	0	0.00770283	0.0836103	0.00904759	0.00223329	0	0	0.00678149	0	0.0191027	0.00585992	0.0192556	0	0.00109334	0	0.0110963	0.0212293	0	0.0225678	0.0324035	0	0	0.00661253	0.0140701	0.0143226	0.0011814	0.0568263	0	0	0.0031011	0	0.00319535	0	0.00540977	0.0305313	0.0235392	0.00363389	0	0	0.0112218
TBX21	0	0	0.011217	0	0	0	0	0	0	0	0	0	0	0	0	0	0	0	0	0	0	0	0	0	0	0	0	0	0	0	0	0	0	0	0	0	0	0	0	0	0	0	0	0	0	0	0	0
OSBPL7	0.0445821	0.0711448	0.0398483	0	0.0130943	0.0464718	0.0140336	0.0355166	0	0.0130484	0.0120586	0.043222	0.0222312	0.0118006	0.021087	0.0415269	0	0	0.00219393	0.0467624	0	0.0110908	0	0.022238	0.0215039	0	0.00322201	0.0110734	0.0137286	0.0263023	0.014444	0.0206269	0.0346899	0.0182634	0.041584	0.0450484	0.0239348	0.0208303	0	0.0323139	0.0253205	0.00895041	0.0338372	0.0396921	0.0260162	0.00740805	0.00614948	0.0110463
MRPL10	0	0	0	0	0	0.00912951	0.0104522	0.0126778	0	0.0108539	0	0.0030564	0.0252946	0.00707486	0.0242692	0.0232228	0	0.0121254	0.0158288	0.0362109	0	0.000984225	0	0.0046605	0.0148948	0	0	0.0239715	0	0.055696	0.0179388	0.00685457	0.00837514	0.000833352	0	0	0.0170655	0.00474796	0.0329259	0.0200455	0.00550873	0	0.0146201	0.00665951	0.0128699	0.00306308	0	0.00610001
LRRC46	0	0	0	0	0	0	0.000334505	0	0	0.00160828	0.0408954	0	0	0.00431897	0	0	0	0	0	0	0	0	0	0.0016211	0.0141055	0	0	0	0	0	0	0.00166255	0	0	0	0	0	0	0	0	0	0	0	0	0	0.0012751	0	0
SCRN2	0.0485685	0.0114456	0.0120408	0	0.010369	0.00609156	0.0103219	0.0332275	0	0.00725628	0.0438783	0.015241	0.00928092	0.019472	0.0341323	0.0114536	0	0.0598435	0.0270895	0.0380796	0	0.00470918	0	0.0194887	0.0235813	0	0.0771945	0.0038473	0.0369961	0	0.0351492	0.008104	0.0146516	0.00865224	0	0.145051	0.00710415	0.00850281	0.0482487	0.00988219	0.0316063	0.00776874	0.0452985	0.0295524	0.0234817	0.00190818	0	0.004635
SP6	0	0	0	0	0	0	0	0	0	0	0	0	0	0	0	0	0	0	0	0	0	0	0	0	0	0	0	0	0	0	0	0	0	0	0	0	0	0	0	0	0	0	0	0	0	0	0	0
SP2	0.0202448	0.0380803	0.0246707	0	0.0360431	0.0438371	0.0223179	0.0192656	0	0.00927398	0	0.0235905	0.0307896	0.0360775	0.0274154	0.0291088	0	0.0266299	0.0389083	0.00578118	0	0.0138011	0	0.0184681	0.0080891	0.0140164	0	0.0168177	0	0.06591	0.0214524	0.015102	0.0233923	0.0250905	0.0568263	0.00449268	0.0335796	0.010179	0.0067538	0.0394619	0.0201264	0.016756	0.0326826	0.0144425	0.00691242	0.00977232	0.0252146	0.0263677
PNPO	0	0.0108102	0.0268819	0	0.0130943	0.0165358	0.0124101	0.0104923	0	0.0097642	0	0.0202615	0.0073851	0.0229884	0.0174731	0	0	0.0209394	0.0232244	0	0.00446299	0.00249316	0	0.00347501	0.0476697	0	0	0	0	0	0.0135805	0.00542248	0.00822151	0.013925	0	0	0.0217005	0.0107443	0.00571839	0.0107627	0.0189722	0.00713827	0	0.0167461	0.0067161	0.012183	0.00614948	0.013057
PRR15L	0	0	0	0	0	0	0	0.000921835	0	0	0	0	0	0	0	0	0	0	0.00627317	0	0	0.000136093	0	0.00101204	0	0	0	0	0	0	0	0	0	0	0	0	0	0	0	0.00118854	0.00394443	0	0	0	0	0	0	0
CDK5RAP3	0.0843877	0.0623009	0.0529908	0.208686	0.13468	0.0693114	0.0726763	0.0547138	0.0197509	0.0627874	0.0301891	0.0618662	0.0581025	0.129819	0.0900274	0.109235	0	0.0882358	0.0718483	0.0924724	0.121025	0.0261857	0.22682	0.0358794	0.0359504	0.0427237	0.0252777	0.0655564	0.099238	0.0697291	0.0698669	0.0847097	0.0930935	0.055422	0.0502811	0.15114	0.0897716	0.0599604	0.117261	0.0539364	0.0818278	0.0572252	0.149452	0.150743	0.113673	0.0382312	0.0482032	0.0452709
COPZ2	0	0	0	0.0221485	0	0	0.00214904	0	0	0.00618519	0.0695567	0.0044581	0.00843159	0	0	0	0	0	0.0111861	0	0	0.0017146	0	0.00303931	0	0	0	0	0	0	0.00514394	0.00275222	0.00291856	0.00288308	0	0	0	0.00185578	0.0144526	0	0.0101887	0	0	0	0.00157591	0.0022826	0	0.00203888
NFE2L1	0.00728537	0.109023	0.0303788	0.122539	0.0451936	0.0724792	0.0460664	0.0643259	0.00762217	0.0322299	0	0.0477355	0.0635183	0.0519123	0.0454272	0.0339137	0	0.00964392	0.0513144	0.125367	0.0975155	0.0217832	0.177833	0.0299298	0.0718984	0	0.018629	0.0359745	0.0111518	0.0479108	0.043908	0.0410597	0.056839	0.0356107	0.100676	0.0728991	0.057676	0.0268591	0.0816615	0.0261058	0.0397224	0.0483152	0.0638067	0.09989	0.0386858	0.0570928	0.0120182	0.0407485
CBX1	0.0364928	0.0538049	0.0372204	0.0159988	0.0069461	0.05501	0.0227889	0.0360941	0	0.0590544	0.0896696	0.0309827	0.0736141	0.0598465	0.0592921	0.0250054	0.129559	0.0643035	0.0403768	0.117152	0.0267611	0.0271747	0.113034	0.0319015	0.014208	0	0.0909083	0.0717233	0.0501208	0.0401243	0.0397824	0.0383759	0.035513	0.0293281	0	0.0586755	0.03309	0.0402254	0.119191	0.0115272	0.0198436	0.012908	0.0368897	0.0786539	0.0420018	0.0281483	0.109284	0.0342999
SNX11	0	0.0254195	0	0.0134296	0	0.05927	0.0202983	0.0201431	0.0272682	0.0351429	0.00822785	0.0239	0.0479581	0.0309468	0.0349815	0.0373427	0	0.0296455	0.0369027	0.0320162	0	0.00815202	0	0.0183381	0	0.186855	0.0748853	0.0103003	0.0132988	0.0138368	0.0207207	0.0244501	0.0182778	0.0218802	0	0.057032	0.0130708	0.0218616	0.049074	0.0150405	0.0258874	0.00752322	0.0164934	0.0308756	0.0168576	0.0264578	0.036467	0.0159582
SKAP1	0	0	0.00966837	0.0197504	0	0	0.00652428	0.00383239	0	0	0.0473708	0.00294469	0	0	0	0	0	0.0198723	0	0.0235993	0.0264049	0.00197085	0	0	0	0	0.100256	0.00268853	0	0.00260673	0.00303345	0.00225845	0.00142611	0.00506496	0	0	0	0.00414206	0	0	0.00502743	0.00865262	0	0	0.00269171	0.0030323	0.00735223	0.000996066
TTLL6	0	0	0	0	0	0	0.00013702	0	0	0	0	0	0	0	0	0	0	0	0	0	0	0.000870655	0	0	0	0	0	0	0	0	0.00439444	0.00341074	0.00206256	0.00657911	0	0	0	0.00201435	0	0.00511073	0	0	0	0	0	0.000991015	0	0.00138647
CALCOCO2	0.0434355	0.068313	0.0966725	0.110946	0.0381222	0.0977951	0.118312	0.0519869	0.136161	0.0682479	0.145188	0.0761449	0.0421974	0.0433339	0.0777013	0.0422375	0.123835	0.0916703	0.0745783	0.063936	0.0561711	0.026922	0	0.041199	0.0438206	0.113296	0.0177336	0.079941	0.124958	0	0.0653391	0.0343352	0.0867943	0.0238809	0.0622057	0.0600051	0.0309786	0.0641172	0.0655265	0.106868	0.0716722	0.0976192	0.0390291	0.154108	0.106162	0.0280914	0.0575364	0.0502692
ATP5MC1	0	0.0610667	0.0568957	0.108294	0.0520564	0.00370441	0.0293263	0.0620648	0.0197509	0.0284837	0	0.00979632	0.00995894	0.0233242	0.0372728	0.0370179	0	0.0382741	0.0414555	0.0278278	0.008537	0.00887786	0	0.0140167	0.0218287	0.0775349	0.0594386	0.0289178	0.0601725	0.0286823	0.0514358	0.0373687	0.0473916	0.011307	0	0.00763913	0.00948958	0.0329115	0.0715375	0.0237323	0.0435979	0.00925098	0	0.0797863	0.0239732	0.0163286	0	0.0248868
UBE2Z	0.0497583	0.0278222	0.0580708	0.0753758	0.0827208	0.0916306	0.0884781	0.0799374	0.0577061	0.074737	0.0957576	0.080815	0.0705978	0.0444105	0.0689253	0.0769378	0	0.0215851	0.0532186	0.0782311	0.0727621	0.0367675	0	0.0555753	0.0767053	0	0.128073	0.0735384	0.0361265	0.0803985	0.0509197	0.0655691	0.0766093	0.0424327	0.113591	0.0217839	0.0563297	0.0647652	0.00538516	0.103198	0.0692134	0.0559576	0.067486	0.0762089	0.107128	0.0332894	0.0384543	0.10886
SNF8	0.16226	0.0441319	0.0402038	0.0387736	0.0729949	0.0708597	0.0343609	0.0380518	0.0547866	0.0497751	0.151225	0.0156404	0.0550446	0.0263738	0.0868715	0.0301497	0	0.0694199	0.0449604	0.0509528	0.0356075	0.014663	0	0.0262231	0.0314656	0.0427237	0.0225678	0.0507103	0	0.0198774	0.0581397	0.0279675	0.0439986	0.0236489	0	0.0319197	0.00553501	0.0394306	0.0310116	0.0560593	0.0279722	0.0268564	0.0640387	0.0239084	0.0271572	0.0297405	0.0248059	0.0207896
GIP	0	0	0	0	0	0.00609156	0.000631585	0	0	0	0	0	0	0	0	0	0	0	0	0	0	0.000288981	0	0	0	0	0	0	0	0	0	0	0	0	0	0	0	0	0	0	0	0	0	0	0.000426742	0	0	0
IGF2BP1	0	0	0	0	0	0.00530996	0	0	0	0	0	0.000532276	0	0	0	0	0	0	0.000616699	0	0	0	0	0	0	0	0	0	0.0119299	0	0	0	0	0	0	0	0	0	0	0.00161982	0	0	0	0	0.0049716	0	0	0
B4GALNT2	0	0	0	0	0.0402345	0	0.000323233	0	0	0	0	0	0.015691	0	0	0	0	0	0	0	0	0.000291383	0	0	0	0	0	0	0	0	0	0.0010092	0.00165077	0.000942059	0	0	0	0.00111916	0	0	0	0	0	0	0.00332461	0	0	0
GNGT2	0	0	0	0	0	0	0.00239396	0	0	0	0	0.00136159	0.00268408	0.00594553	0	0	0	0	0.0037474	0	0	0.00279881	0	0	0	0	0	0.007257	0.00519299	0	0.00065409	0.00178294	0	0.00065666	0	0	0.00463298	0.000940634	0	0.00224697	0	0	0	0.00990411	0.00173031	0.00763987	0	0.00827975
ABI3	0.0805045	0.191468	0.0981525	0.0406762	0.14581	0.072906	0.0556212	0.0844169	0	0.0721859	0.136096	0.0956088	0.0575862	0.156812	0.056633	0.0540538	0	0.0744116	0.0393072	0.115459	0.0866052	0.0573727	0.197127	0.0716405	0.0500886	0	0.018629	0.126809	0.0751613	0.0152964	0.0548937	0.0937847	0.103461	0.0428737	0	0.0438863	0.0907035	0.0884667	0.138811	0.0623084	0.0722097	0.0773568	0.0772558	0.0210972	0.0738435	0.11827	0.0522648	0.0302108
PHOSPHO1	0	0.015867	0	0	0	0.00452715	0.00187759	0.00186025	0	0.00220059	0	0	0	0.00298204	0	0	0	0	0.0023084	0.00732691	0	0.00449182	0	0.000891893	0	0	0	0	0	0	0	0.00245776	0.00105703	0.00282684	0	0	0	0	0	0	0	0	0	0	0.00101857	0.00426795	0	0
ZNF652	0.245764	0.35464	0.215899	0.226403	0.384912	0.309896	0.146887	0.201115	0.153913	0.285225	0.290135	0.268438	0.290178	0.204573	0.301593	0.327965	0	0.321401	0.315836	0.339895	0.364666	0.124267	0.371498	0.24114	0.239419	0.163506	0.331663	0.344442	0.334442	0.205896	0.294012	0.174866	0.178093	0.237656	0.0777307	0.46687	0.229657	0.22985	0.295794	0.162321	0.285162	0.211352	0.274811	0.232511	0.327326	0.208774	0.317728	0.12169
PHB	0.0364928	0.0100911	0	0	0.051519	0.030127	0.0291383	0.0511369	0.259476	0.0212603	0	0.0159615	0.0203756	0.0332228	0.0129795	0.0286387	0	0.037158	0.0248062	0.0868876	0.0415426	0.00789453	0	0.0182938	0.00793452	0	0.0310852	0.0288849	0.00943294	0.0353837	0.0389802	0.0179421	0.0341657	0.0196314	0	0.039283	0.024149	0.0200919	0.0224543	0.0190364	0.0148023	0.0252725	0.0154991	0	0.0385909	0.0134334	0.0316566	0.0176685
NGFR	0	0	0	0	0	0	0.000295109	0	0	0	0	0	0	0	0	0	0	0	0	0	0	0	0	0	0	0	0	0	0	0	0	0	0	0	0	0	0	0	0	0	0	0	0	0	0	0	0	0
NXPH3	0	0	0	0	0	0	0.000867641	0.00380295	0	0	0	0	0	0.00284372	0.0113576	0	0	0	0	0	0	0.00022967	0	0.00312532	0	0	0	0	0	0	0.00158745	0.00346475	0	0	0	0	0	0	0	0	0	0	0	0	0.00194274	0	0	0.000605535
SPOP	0.0212412	0.15777	0.0574971	0.159884	0.148276	0.151312	0.0792861	0.134994	0.0359394	0.125951	0.174296	0.148603	0.156287	0.116036	0.103549	0.16418	0.130527	0.140562	0.155059	0.11274	0.122568	0.0650042	0	0.0926764	0.166603	0.136411	0.0949129	0.123608	0.0695006	0.0807833	0.142736	0.0845101	0.105173	0.0999269	0.113124	0.120428	0.140926	0.09396	0.151653	0.09995	0.142889	0.113946	0.145861	0.166554	0.0945376	0.102519	0.125087	0.0705363
SLC35B1	0.011958	0.0263689	0.00522605	0	0.014257	0.0449837	0.0156379	0.0440148	0	0.0190115	0	0.0085655	0	0.0324936	0.0347061	0.0296756	0	0.0318634	0.0286286	0.0371252	0.0271151	0.0123458	0.0330516	0.0100254	0.0174369	0	0.0461213	0.0425388	0.0376591	0	0.0267004	0.0166334	0.0297314	0.00564219	0	0.0634768	0.0302842	0.0217265	0	0.0375735	0.0412165	0.0164024	0.0135543	0.00535463	0.0183438	0.0178417	0	0.0131819
FAM117A	0	0.00220561	0.0597094	0	0	0.0469309	0.0224805	0.0144029	0.0257626	0.014049	0	0.00684831	0.0169422	0.00359841	0.013754	0.00604706	0	0.0403532	0.00299564	0.00629378	0.0278661	0.0121823	0	0.0131171	0.00317889	0	0	0.015392	0	0.0245869	0.0180245	0.0160126	0.00669132	0.0208056	0.0820113	0.00763913	0.0021568	0.00900098	0.00703381	0.0080312	0	0.0169605	0	0.016705	0.00982413	0	0	0.00735602
KAT7	0	0.0186696	0.0662609	0.0652206	0.10796	0.103397	0.0264075	0.0602482	0.019376	0.0394082	0.0131051	0.0384309	0.037374	0.00675527	0.0238047	0.100777	0	0.0585436	0.0502524	0.0192623	0.0914225	0.0223729	0	0.0455203	0.0217027	0.0775349	0.0324516	0.0459431	0.034678	0.0363411	0.0270425	0.0386599	0.0462	0.0302926	0.0568263	0.0372963	0.036462	0.0335331	0.0401672	0.0253563	0.068768	0.047398	0.00679398	0.0474365	0.046178	0.0425553	0.0303084	0.0417116
TAC4	0	0	0	0.00869451	0	0	0.00446033	0.00550529	0	0	0	0	0	0	0	0.00945945	0	0	0.0158758	0	0	0.000933264	0	0.00289687	0	0	0.0225099	0	0	0	0.00133315	0.0022153	0.0016311	0.00681118	0	0	0.00156521	0	0	0	0	0	0	0	0.00255525	0.00339187	0	0.00320334
DLX4	0	0	0	0	0	0	0.000986032	0	0	0	0	0	0	0	0	0	0	0	0	0	0	0	0	0	0	0	0	0.0125718	0	0	0.000897735	0	0.00105703	0	0	0	0	0	0	0	0	0	0	0	0	0	0	0
DLX3	0	0	0	0	0	0	0	0	0	0	0	0	0	0	0	0	0	0	0	0	0	0	0	0	0	0	0	0	0.0359021	0	0	0	0	0	0	0	0	0	0	0	0	0	0	0	0	0	0	0
ITGA3	0.10012	0	0	0	0.0533313	0.015133	0.0116699	0.0115265	0.0197509	0	0	0.0237038	0.00881481	0	0.00924646	0.0535877	0	0	0.00341949	0.00529634	0	0.00366421	0	0.00265256	0.00237622	0	0	0.0329257	0.0185188	0.0127986	0.0127028	0.0071618	0.00555914	0.00487598	0	0.0361895	0.00653441	0.00562025	0.0268555	0.00334718	0.0024555	0.00580812	0.0141755	0.0112032	0.013151	0.0148087	0	0.00765918
PDK2	0.071054	0.0276305	0.0261264	0	0.0121321	0.03515	0.016496	0.0243396	0	0.0315101	0	0.0115743	0	0.0194135	0.0684141	0	0	0.0352408	0.0156782	0.0294389	0.0113524	0.00660294	0	0.00316118	0.021723	0	0.0292895	0.0181205	0	0.028483	0.0256741	0.0159925	0.0188136	0.00737043	0.0344402	0.046916	0.0174974	0.00862892	0.0238603	0.00744284	0.0132406	0.00626072	0	0.0158478	0.0157592	0.0104713	0.0107763	0.0127928
SAMD14	0	0	0	0	0	0.00707882	0.00488079	0.00330345	0	0	0	0	0	0	0	0	0	0	0.00414155	0	0	0.00113471	0	0.00245293	0.000358164	0	0.0301553	0.0042235	0.0213673	0	0.0158736	0.00102428	0.00589045	0.00133656	0	0.0186737	0	0.00522506	0	0	0.00523045	0.00243966	0	0	0.00201022	0	0	0.00874419
PPP1R9B	0.0605323	0.00220561	0.0326263	0.00869451	0.0929244	0.0411974	0.0282797	0.0265758	0	0.0141141	0.152072	0.0283192	0.0262983	0.0189192	0.0608784	0.00611528	0.194385	0.0181321	0.0257839	0.0323872	0	0.00595227	0	0.0158585	0.0429197	0	0.0225678	0.0419174	0.0192851	0.0214996	0.0352343	0.0169448	0.0256938	0.0114744	0	0.0213734	0.0163604	0.0344887	0.125443	0.0324508	0.0265293	0.0120963	0.0133083	0.0258147	0.0321066	0.017145	0.0206738	0.0308295
SGCA	0	0	0	0	0	0	0	0	0	0	0	0	0	0	0	0	0	0	0	0	0	0	0	0	0	0	0	0	0	0	0	0	0	0	0	0	0	0	0	0	0	0	0	0	0	0	0	0
COL1A1	0	0	0	0	0	0	0.0022837	0.00182148	0	0	0	0	0	0	0	0.00496049	0	0	0	0	0	0	0	0	0.00104005	0	0	0	0	0	0	0.000414276	0	0	0	0	0	0	0	0	0	0	0	0	0	0	0	0
TMEM92	0	0	0	0	0	0	0	0	0	0	0	0	0	0	0	0	0	0	0	0	0	0	0	0.001593	0	0	0	0	0	0	0.00206284	0	0	0	0	0	0	0	0	0	0	0	0	0	0	0	0	0
XYLT2	0	0.0304038	0.035954	0	0.0303098	0.0126272	0.00909667	0.0207152	0.0197509	0.00913514	0	0.0161074	0.00411414	0.0274808	0.0571642	0	0	0	0.0275582	0.0472577	0.00861434	0.00979869	0	0.00499756	0	0.113082	0	0.0145016	0.0149691	0.0259458	0.00716653	0.00946817	0.0158464	0.00960712	0	0	0.00360407	0.0146275	0	0.00714022	0.0237035	0.00496543	0.0214294	0.0671609	0.0229026	0.00724353	0	0.0134131
MRPL27	0.0897045	0.0280935	0.0089414	0.0403398	0.0104859	0.0355641	0.0212233	0.0331555	0.0577061	0.042809	0	0.0165255	0.0277971	0.0236608	0.0638307	0.0313123	0	0	0.0289548	0.0203657	0.048636	0.0181202	0.22682	0.0208837	0.0342815	0	0.0234039	0.0215302	0.0646167	0.0130331	0.0312576	0.0198911	0.0483881	0.0187273	0	0.0133491	0.0427062	0.0199018	0	0.029285	0.0382807	0.0161566	0	0.0345091	0.0278973	0.0137494	0	0.00805877
EME1	0	0	0	0	0.00628957	0	0.00401687	0	0	0	0	0.00228801	0	0	0	0	0	0.00728832	0.00126124	0	0	0.0099144	0	0	0	0	0	0.014964	0	0	0.00121532	0.00196396	0	0.000601565	0	0	0.0155383	0	0	0	0	0	0	0	0	0	0	0
LRRC59	0	0	0.0125183	0	0.0142065	0.0318663	0.0189967	0.0191387	0	0.0252537	0	0.00918723	0.00479183	0.0308294	0.0122601	0.0595611	0	0	0.0139237	0.011695	0.0113962	0.00839589	0	0.0166288	0.0145732	0.0428186	0.0234039	0.0225522	0.0215785	0.00260673	0.0196139	0.0225091	0.018878	0.011588	0	0	0.00360793	0.00861568	0.00325964	0.0232058	0.0130814	0.0125771	0.0485239	0.0559014	0.0192419	0.0119187	0	0.019378
ACSF2	0.0751193	0.0171028	0.0289222	0.126445	0.0342663	0.0367999	0.0252726	0.0493866	0.0951274	0.0460899	0.0279639	0.0713767	0.0486096	0.0183752	0.0862486	0.0425774	0	0.0150732	0.0714087	0.112356	0.095568	0.0270666	0	0.0523232	0.0450947	0	0.0457061	0.0331449	0.00916062	0.104885	0.0568273	0.0395955	0.0182648	0.0456829	0	0.0213924	0.0293874	0.0404111	0.0373103	0.0590783	0.0499985	0.035934	0.0136799	0.0076434	0.0663473	0.0154807	0.0755262	0.0110253
CHAD	0	0	0	0	0	0	0.00435509	0	0.0567574	0	0	0	0	0	0	0	0	0	0	0	0	0.00271192	0	0.00174178	0	0	0	0.00277672	0	0	0.00222872	0	0	0.00493612	0	0.0133341	0.0076811	0	0	0	0	0	0.0136799	0	0.00107275	0.00131209	0	0
RSAD1	0	0.0120969	0	0	0.107654	0.0510143	0.0212405	0.0371459	0.00762217	0.0367852	0	0.0203617	0.0162861	0.0261226	0.0227177	0.00951823	0	0.0250911	0.0167097	0.0550432	0.0841591	0.00694065	0	0.0147125	0.0223565	0	0.0403094	0	0	0.0661784	0.0251768	0.0226646	0.0357402	0.0165747	0.0836595	0.0142464	0.031478	0.0324031	0.0508258	0.01519	0.0194646	0.0255263	0.031541	0.0240798	0.0374441	0.0161977	0.00756335	0.0150662
MYCBPAP	0	0	0	0	0	0.0074599	0.00191459	0	0	0.00684686	0	0.0154793	0.0104262	0	0	0.00342185	0	0	0	0.0158906	0.0138891	0.00170729	0	0.00369438	0	0	0	0	0	0	0.0110155	0.0051091	0.010035	0.00580975	0	0	0	0.00223856	0	0.00298087	0.000613368	0.00153081	0	0	0.00193794	0.0011286	0.00844836	0.00758279
EPN3	0	0	0	0	0	0	0.000390383	0	0	0	0	0	0	0	0	0	0	0	0	0	0	0	0	0	0	0	0	0	0	0	0.00066432	0.0013872	0	0	0	0	0.00262517	0.00138336	0	0	0	0	0	0	0	0	0	0.000669175
SPATA20	0.10012	0.0861346	0.0624536	0.0471983	0.0358582	0.107127	0.0153916	0.0308463	0.0795674	0.022497	0.00822785	0.0389718	0.0420242	0.0404046	0.0569433	0.0634872	0	0.0956116	0.035413	0.0358318	0.0443194	0.0155966	0	0.00299065	0.0755911	0	0	0.0199248	0.0544143	0.0352914	0.062059	0.0343176	0.0463039	0.024115	0	0.0369819	0.0293125	0.0150084	0	0.0445896	0.0126832	0.0371265	0.0297505	0.0826635	0.0292222	0.00850801	0	0.0186917
CACNA1G	0	0	0	0	0	0.0183136	0.00668038	0.0031069	0	0.00560854	0	0	0.0049322	0	0.00308284	0	0.112511	0	0.00815202	0	0	0.00141954	0	0.000667269	0.00303816	0	0	0.00206939	0	0.0198774	0.014155	0.00481904	0.0114733	0.00373899	0	0	0.00642	0.00867591	0.00682415	0.00203878	0.00277064	0.00341922	0	0	0.00366082	0.00810851	0	0.00239463
ABCC3	0	0.0229272	0	0	0	0.049654	0.00596827	0.0093772	0	0.00360353	0	0.0878189	0.0503694	0.0198725	0	0.0694243	0	0.0541847	0.0243227	0.0358438	0	0.000928736	0	0.00740785	0	0	0.0107311	0.00922388	0	0.0567441	0.00493458	0.00700479	0.0123107	0.00687174	0.0275699	0.0579496	0.00463234	0.0420643	0	0.000566661	0.00913833	0.0112384	0	0.0117083	0.0218326	0.0044234	0	0.00210661
ANKRD40	0	0.0515767	0.0154727	0.115568	0.0358332	0.0579524	0.029583	0.0304128	0	0.0177488	0.0710892	0.0356792	0.0185022	0.0367041	0.014401	0.0525151	0	0.0155395	0.0500854	0.0442629	0.0340514	0.0151069	0	0.0128723	0.0257008	0.0775349	0	0.0550688	0.0217252	0.0734405	0.0207692	0.0272141	0.0327313	0.0179799	0.041584	0.0359592	0.0331407	0.026331	0.0756183	0.0291995	0.0432602	0.0489084	0.0305313	0.0511409	0.0318607	0.0223869	0.0599451	0.0276878
LUC7L3	0.414059	0.463931	0.221339	0.651175	0.506407	0.380092	0.165305	0.250149	0.208293	0.322503	0.380094	0.305914	0.36419	0.208534	0.420793	0.411028	0.508234	0.391574	0.306317	0.351659	0.420563	0.113775	0.387336	0.238812	0.334987	0.453318	0.258207	0.404132	0.34008	0.354168	0.30768	0.200594	0.239247	0.236224	0.29505	0.38025	0.270219	0.267803	0.39013	0.252373	0.356177	0.259355	0.312928	0.417787	0.323796	0.251155	0.219354	0.182373
WFIKKN2	0	0	0	0	0	0	0	0	0	0	0	0	0	0	0	0	0	0	0	0	0	0	0	0	0	0	0	0	0	0	0	0	0	0	0	0	0	0	0	0	0	0	0	0	0	0	0	0
TOB1	0.00728537	0.0262741	0.0291607	0.0197504	0	0.0335466	0.0141753	0.0273676	0.0503078	0.0165291	0.00859934	0.00563668	0.015678	0.00646642	0.00408562	0.0194306	0	0	0.0230626	0	0.027743	0.00270366	0.165428	0.0123454	0.0098119	0	0.0437336	0.0512413	0.0760252	0.0103001	0.00849192	0.0130521	0.0228234	0.00843789	0	0.0195775	0.0257319	0.00715078	0	0.0115171	0.00832972	0.015332	0	0.0561725	0.0253093	0.00387414	0	0.0120866
SPAG9	0.234798	0.373063	0.188192	0.132123	0.204541	0.254091	0.125227	0.192388	0.11869	0.221665	0.330872	0.235073	0.175185	0.159524	0.20775	0.196688	0.353671	0.142785	0.226359	0.22981	0.229132	0.108004	0.405373	0.127638	0.227146	0	0.201004	0.231178	0.222527	0.257765	0.17902	0.151484	0.194081	0.138058	0.187051	0.215092	0.166247	0.145849	0.257041	0.159762	0.178482	0.190825	0.114512	0.235556	0.205967	0.113695	0.0898483	0.148805
NME1-NME2	0	0	0	0	0	0	0.000759598	0.00616942	0	0	0.078083	0.00139793	0	0.0024412	0	0	0	0	0	0.0199528	0	0.00057844	0	0.000557767	0	0	0	0	0	0	0.00286614	0.00069538	0.00157604	0	0	0	0	0.00286835	0	0.00115465	0	0.000989129	0	0	0	0.00148659	0	0.00291137
MBTD1	0.329536	0.250423	0.195929	0.194912	0.226542	0.218745	0.123336	0.163693	0	0.234075	0.26678	0.202484	0.181414	0.167104	0.212155	0.27648	0.112511	0.13653	0.188238	0.147116	0.179196	0.12747	0.590093	0.15688	0.189811	0.306913	0.252468	0.159055	0.0915659	0.127328	0.215885	0.134096	0.118648	0.175184	0.215964	0.227543	0.174092	0.179037	0.289575	0.166491	0.203481	0.222393	0.195396	0.238811	0.221827	0.129935	0.253953	0.128703
UTP18	0.0511101	0.0876484	0.0383674	0.111676	0.103063	0.136059	0.0279693	0.0667176	0.0567574	0.0967704	0.0164413	0.0597579	0.0389755	0.0878542	0.0414504	0.0773441	0.177851	0.115577	0.0632324	0.0294221	0.120833	0.0384282	0.386571	0.0363745	0.0770742	0.218946	0	0.0827071	0.159264	0.0797743	0.0434888	0.0648988	0.0764771	0.0428694	0.0484195	0.066663	0.0477046	0.0539509	0.0557578	0.0780578	0.0639765	0.064149	0.109955	0.0364241	0.0683612	0.0458315	0.072887	0.0606069
CA10	0.100486	0.148188	0.00425135	0.17403	0.173761	0.125965	0.0363944	0.0524495	0.00762217	0.0547785	0.103275	0.0534522	0.0861707	0.0492081	0.162606	0.0522668	0.177851	0.0281727	0.0556057	0.112112	0.122166	0.0224567	0.165428	0.0427023	0.094595	0.121094	0.175796	0.132364	0.03349	0.0592312	0.0691135	0.0427306	0.0579323	0.0219535	0.228193	0.073311	0.0353672	0.0395908	0.0334033	0.0429129	0.0402765	0.0605609	0.0535876	0.0779602	0.0545512	0.0503969	0	0.0433866
TOM1L1	0.0410243	0.0526625	0.0436926	0.237141	0.0494812	0.0284819	0.0214105	0.0129902	0.0201815	0.0349078	0	0.0177925	0.0199361	0.0300907	0.0315109	0.0161673	0	0.0339858	0.0199799	0.0202371	0	0.00718785	0	0.0330651	0.0134935	0	0	0.0216975	0	0.00404873	0.017106	0.0234945	0.0128676	0.0259006	0	0	0.0144971	0.0219257	0	0.00177637	0.0133585	0.0148191	0.0470613	0.0299451	0.0145509	0.0147116	0.0129414	0.0159494
COX11	0.25603	0.0464204	0.064629	0.0315831	0.080009	0.0820625	0.0253173	0.0142406	0.00762217	0.0211175	0.078083	0.0297754	0.0149449	0.0332584	0.0097512	0.0759059	0	0.00719161	0.0222707	0.0776302	0.016473	0.0133797	0	0.0288654	0.0239678	0.136411	0.045326	0.0213928	0.0111518	0.0335994	0.0373426	0.0351643	0.0281395	0.0252186	0	0	0.0229143	0.0210558	0.0225076	0.0208252	0.0163874	0.0124648	0	0.0506839	0.0238492	0.00926898	0.00606698	0.0202581
STXBP4	0	0.0514753	0.015984	0.118099	0.00678252	0.0452769	0.0326432	0.0364158	0.0580202	0.0529247	0.0262241	0.0364434	0.0589483	0.0251032	0.0522496	0.0262272	0.255787	0.054462	0.0560025	0.0549827	0.0419481	0.0254676	0	0.0269372	0.0335878	0.548378	0	0.0620934	0.121542	0.0634489	0.0572119	0.0296328	0.0601037	0.0440268	0.0253198	0.0445723	0.0169054	0.0164631	0.0436625	0.0417636	0.0246206	0.024038	0	0.071431	0.0330613	0.0486808	0.0581625	0.0595476
HLF	0.0364928	0.0442218	0.0614844	0.00732222	0.0654589	0.0581812	0.0313832	0.0413324	0	0.0062695	0.0710892	0.0253461	0.0208092	0.0303283	0.0424435	0.0211933	0	0.0514144	0.0121203	0.0387553	0.0905145	0.00703684	0	0.0114553	0.0675687	0	0	0.0429667	0.0583733	0.0172452	0.0497325	0.0364447	0.046014	0.016285	0	0.0128612	0.00948064	0.0105251	0.0687916	0.0201486	0.0294467	0.01278	0	0.0266971	0.0271624	0.0177143	0.00735223	0.0118963
MMD	0.128932	0.0615963	0.0759555	0.0925905	0.0959254	0.136359	0.039465	0.0815358	0.0557056	0.0777328	0.0619281	0.0455678	0.0711054	0.0741054	0.0616211	0.0507227	0	0.07638	0.0833257	0.0493145	0.058157	0.0462041	0.0330516	0.0492698	0.0851094	0	0.243093	0.116439	0.130719	0.0474787	0.052531	0.0478583	0.0727882	0.0725798	0.163248	0.0119904	0.110136	0.0843857	0.0553114	0.0501673	0.0934138	0.0539881	0.0823247	0.050166	0.0598366	0.0422012	0.109887	0.0426755
SMIM36	0	0	0.0123348	0	0.00740559	0	0.0015539	0	0	0	0	0.00153382	0	0	0	0	0	0	0	0	0	0	0	0.00740895	0	0	0	0	0	0	0	0.00157169	0	0.000683064	0	0	0	0	0	0	0	0	0	0	0	0	0.00756335	0
TMEM100	0	0	0	0	0	0	0.00141251	0	0	0	0	0	0	0	0	0	0	0	0	0	0	0.000692378	0	0	0	0	0	0	0	0	0	0.00108471	0.002495	0	0	0	0	0	0	0	0	0	0	0	0.00344782	0	0	0
PCTP	0.0434355	0.0344341	0.0157003	0.046687	0.00548355	0.0672927	0.0119277	0.0205164	0.07721	0.0338733	0	0.0178913	0.00311374	0.0235107	0.0442938	0.0402423	0	0.0303095	0.0318757	0.0173292	0.0533525	0.0119935	0	0.0201922	0.0406039	0.121094	0.0827139	0.0467974	0.0133829	0.0443448	0.0377293	0.0358956	0.0391884	0.0286012	0.0253198	0.0146383	0.00820858	0.0161031	0.00632943	0.0199454	0.0215962	0.0780168	0.0133083	0.0295061	0.00872953	0.0499579	0.0207872	0.0313365
ANKFN1	0	0	0	0.0500551	0.0436816	0.012373	0.00425853	0.00145656	0.0257626	0.00419414	0	0.0153222	0	0.014766	0	0.00544979	0	0.0257089	0.00915746	0.0148593	0.0384389	0.00385373	0	0.0134301	0.00594619	0	0	0	0.0955027	0.0204663	0.00978666	0.0111324	0.010156	0.00210722	0	0.0439304	0	0.0104953	0.0178608	0.0113035	0.0128462	0.00535531	0.0148147	0.0211993	0.0101328	0.00465519	0	0.00749262
NOG	0	0	0	0	0	0	0.000154393	0	0	0	0	0	0	0.00504152	0	0	0	0	0	0	0	0	0	0	0	0	0	0	0	0	0	0	0	0	0	0	0	0	0	0	0.00213394	0	0	0	0	0	0	0
C17orf67	0.0212412	0.0317245	0.0576158	0.0215328	0.0220746	0.0561451	0.147683	0.0575106	0.0222506	0.0698609	0.0120586	0.0273014	0.0240321	0.0201374	0.041894	0.0444101	0	0.0323354	0.0317975	0.0360864	0	0.0176629	0	0.0435293	0.0123524	0	0.149108	0.0396866	0.108163	0.0681862	0.0458521	0.020121	0.0687085	0.0598115	0.0924781	0.0307059	0.0980943	0.0693179	0.0417043	0.0335925	0.0670166	0.0531625	0	0.110932	0.0695921	0.0409623	0.00671282	0.0535201
DGKE	0.0796881	0.120057	0.0605404	0.0319889	0.0401802	0.0885678	0.0887898	0.0526759	0.07721	0.0327747	0.101589	0.0404311	0.0570797	0.0682075	0.0392655	0.096759	0.297715	0.0826808	0.0524694	0.0571367	0.0919706	0.018102	0.177833	0.0274228	0.0250296	0	0.0828554	0.115138	0.0678026	0.0540725	0.0638109	0.0408674	0.0627122	0.0540957	0.0641587	0.0316296	0.0469548	0.0409611	0.0258603	0.0381244	0.0612457	0.061181	0.0587894	0.135401	0.0722549	0.0228258	0.0308433	0.0460395
TRIM25	0	0.041785	0.0114165	0.0754415	0	0.0198325	0.0917182	0.105159	0	0.0405819	0.0186782	0.0223816	0.0298787	0.0671114	0.0592181	0.0617511	0	0.0652286	0.0339343	0.0644265	0.0165387	0.0526401	0	0.0467126	0.0275582	0	0.0851809	0.0500695	0.0231544	0.0975114	0.045666	0.0543506	0.0518877	0.0516507	0.0760796	0.0251104	0.0361035	0.0579926	0.045729	0.0662658	0.0271442	0.0619975	0.11009	0.0887612	0.0589069	0.0749235	0.0468335	0.0619319
COIL	0	0.0100911	0.00262256	0.0503616	0.040022	0.0364094	0.0242109	0.0305414	0	0.0140822	0.0120586	0.0228707	0.0323123	0.0666384	0.0163298	0.0734781	0	0.0147197	0.012033	0.0156342	0.0917254	0.0162599	0	0.0260949	0.051287	0.0727379	0.0884942	0.0325975	0	0.0195276	0.0263907	0.0320922	0.0357319	0.0257915	0	0.0431658	0.0307952	0.0246651	0.00571839	0.0206047	0.0225422	0.026781	0.0122949	0.0367783	0.02566	0.0178168	0.0316566	0.0329761
SCPEP1	0	0.0813046	0.0714667	0.071456	0.0233889	0.0466019	0.103734	0.060103	0.0641166	0.0790849	0.0417916	0.066617	0.0325254	0.0997695	0.0984135	0.117223	0	0.0671556	0.134185	0.131133	0.0596759	0.0708301	0.150442	0.0701673	0.0525693	0.186855	0.114337	0.0877209	0.0167724	0.118048	0.126011	0.0792352	0.100278	0.077018	0.0275699	0.0875933	0.112766	0.0977489	0.140029	0.132813	0.0600046	0.0601275	0.101418	0.0669758	0.0794104	0.0539193	0.0212739	0.0321515
AKAP1	0.0394877	0.0126559	0	0	0.118378	0.014844	0.0164953	0.0464815	0.0567574	0.037022	0	0.0348192	0.016608	0.0238695	0.0160639	0.0378956	0	0.0535745	0.0379741	0.0131444	0.0557712	0.0151674	0	0.0252605	0.0487363	0	0.0557191	0.0313817	0.0573492	0.0366637	0.0314671	0.0186129	0.0437307	0.0132537	0	0.0138004	0.0170262	0.0217953	0.0430733	0.0123565	0.0282539	0.00532242	0	0.0320206	0.0072335	0.0166005	0.0481253	0.0283423
MSI2	0.126579	0.263937	0.157969	0.420071	0.250985	0.2885	0.200971	0.160106	0.12011	0.270872	0.2554	0.245691	0.282987	0.125837	0.339572	0.322324	0	0.385868	0.197723	0.276886	0.369757	0.108145	0.13276	0.202798	0.227522	0.398455	0.123364	0.264684	0.411527	0.246813	0.216446	0.204398	0.151113	0.21467	0.38371	0.332132	0.207503	0.181438	0.0617733	0.24043	0.321107	0.264821	0.261553	0.237677	0.31968	0.131533	0.181506	0.133116
MRPS23	0	0.057259	0.0218225	0.0387736	0.0201987	0.0170839	0.0226659	0.0471214	0	0.0283575	0.0836103	0.0066624	0.0223983	0.0317228	0.0247268	0.0333416	0.240816	0.0054631	0.0322176	0.0297989	0.0721969	0.0136589	0	0.0168967	0.0112745	0	0.0993943	0	0	0.0709385	0.0397696	0.0157767	0.0247628	0.0106003	0	0	0.035292	0.0202117	0.0180641	0.0212061	0.0121751	0.0258173	0.0396005	0.00970195	0.00709394	0.0189476	0.0294625	0.0141587
CUEDC1	0	0.0400377	0.0708108	0.0408527	0.0926701	0.0281932	0.0197614	0.12292	0.138262	0.0759907	0.143253	0.0791172	0.118536	0.0645752	0.144813	0.153474	0	0.167479	0.0807733	0.097511	0.154852	0.0414698	0.155697	0.11482	0.0567421	0.159908	0.150641	0.146029	0.0758591	0.0563881	0.080244	0.12104	0.0952619	0.0789764	0.173148	0.143105	0.0823025	0.119462	0.0239613	0.0495555	0.138305	0.0744295	0.0486308	0.0576827	0.0704253	0.059657	0.166909	0.0823068
VEZF1	0.0202448	0.0291959	0.0225859	0.020696	0.0551292	0.119448	0.0384718	0.0432673	0.0455304	0.0391342	0	0.0290395	0.0373627	0.02123	0.051272	0.0297696	0	0.0171691	0.0481011	0.0109388	0.051856	0.0139768	0	0.0393112	0.0268975	0	0.0275497	0.107435	0.0414767	0.102583	0.0253445	0.0152546	0.0295886	0.0348453	0	0.0438157	0.0493327	0.0343561	0.0341772	0.0180099	0.051696	0.0421021	0	0.0342683	0.0628387	0.0174258	0.0142343	0.0417685
AC015813.2	0.109817	0.0475594	0.0151366	0	0.0792179	0.0812025	0.022087	0.0369607	0.0197509	0.0235849	0.0266251	0.0297373	0.0270058	0.0227838	0.0306066	0.026562	0	0.0242247	0.0405308	0.02192	0.0766509	0.0167967	0.0330516	0.0275248	0.00884778	0	0.0997973	0.0259202	0	0.030739	0.0306091	0.0283353	0.0256368	0.0257219	0	0.0359501	0.024564	0.0309262	0	0.0255662	0.03037	0.0149407	0.0914745	0.0599352	0.0326898	0.0152471	0.00756335	0.0438369
SRSF1	0	0.0172105	0	0	0	0.00684658	0.00454119	0.00327757	0	0.00484734	0.138251	0.00725926	0.00542521	0.0239649	0.0142317	0.00496049	0	0.0261092	0.00704235	0	0	0.00778202	0	0.0181113	0.0209651	0	0	0	0.0202557	0.00792391	0.00486117	0.00468244	0.0119567	0.0133149	0	0.0507954	0.0144164	0.00310964	0	0.00425451	0.0119121	0.00322888	0	0	0.00705332	0.0115566	0.0389683	0.0237843
DYNLL2	0.0581019	0.0804928	0.0972705	0.0378496	0.0443317	0.0707098	0.0292892	0.05165	0.0201815	0.0278072	0	0.0250486	0.0311357	0.0373802	0.0272761	0.0458539	0.086869	0.0310316	0.0493872	0.0178982	0.0521337	0.00927647	0.0330516	0.0257106	0.0749918	0.275201	0.0398938	0.0458608	0.0525375	0.0814093	0.0855673	0.0224443	0.0435862	0.0195221	0	0	0.0166378	0.0287715	0.102289	0.0438397	0.0301988	0.0123821	0.0365774	0.114835	0.0472897	0.031752	0.0155284	0.0341343
OR4D1	0	0.0127716	0	0	0	0	0	0	0	0	0	0	0	0	0	0	0	0	0	0	0	0	0	0	0	0	0	0	0	0	0	0	0	0	0	0	0	0.00260161	0	0	0	0	0	0	0	0	0	0
EPX	0	0	0.0089414	0	0	0	0	0	0	0	0	0	0	0	0	0	0	0	0.00228589	0	0.0143357	4.45121e-05	0	0	0	0	0	0	0	0.0207464	0.00118418	0.000426959	0	0	0	0	0	0	0	0.000644306	0	0	0	0	0	0	0	0
MKS1	0	0.0112343	0	0.0371201	0.00139785	0.0309163	0.00952525	0.00224057	0	0.00364973	0	0.0145444	0	0.00850254	0.020639	0.0146843	0	0.0432535	0.00356675	0	0.0119742	0.0136179	0.0330516	0.0169581	0.0046229	0	0	0	0	0.0427122	0.0103666	0.0140784	0.00647066	0.0138833	0	0.0101433	0.00741935	0.0116856	0	0.0212773	0.0117039	0.00552323	0	0.0121856	0.0119398	0.00839587	0.0377375	0.0116464
LPO	0	0	0	0	0	0	8.67762e-05	0.0032131	0	0.00138443	0	0	0.00180668	0	0	0	0	0	0	0	0	0.000881565	0	0	0	0	0	0	0	0	0	0	0	0	0	0	0.00654277	0.00133663	0	0	0	0.00153081	0	0.0103538	0	0	0	0
MPO	0	0	0	0	0	0	0	0	0	0	0	0	0	0	0	0	0	0	0	0	0	0.000277592	0	0	0	0	0.0291319	0	0	0	0.00308477	0	0	0.000711808	0	0	0	0	0.0175583	0.00158571	0	0	0	0	0.00185911	0	0	0
TSPOAP1	0.071054	0.0765845	0	0.0636954	0	0.025946	0.02011	0.0339996	0	0.0245176	0	0.0299393	0.0144143	0.0373665	0.037763	0.00951823	0	0.00594224	0.0236535	0.0534025	0.0308803	0.0108391	0	0.0119934	0.008251	0	0.0301553	0.0627444	0.0411069	0.031514	0.0224841	0.0228268	0.0297209	0.0134905	0	0	0.0209286	0.0302695	0.0892955	0.0159075	0.0119093	0.00397939	0	0.0432404	0.0155431	0.0071718	0.058463	0.0305272
SUPT4H1	0	0	0	0.0197504	0	0.00304946	0.0191401	0.017649	0	0.00230131	0	0.0173398	0.0328522	0.00765334	0.0135986	0.0397825	0	0.0219746	0.0142678	0.0313173	0.0245284	0.00409281	0	0.00332797	0.00673624	0	0.0486768	0.0264283	0.0321058	0.0520995	0.0152931	0.0176133	0.0170312	0.00925724	0	0.0335638	0.00556309	0.0187964	0	0.0155204	0.0246396	0.0112866	0	0.0400087	0.0156492	0.00634539	0	0.00851852
RNF43	0	0	0	0	0	0.0168817	0.000674907	0.00299288	0	0	0	0	0.0104262	0.00303333	0	0.00684549	0	0	0	0	0	0.00136332	0	0	0	0	0	0.0105241	0	0	0	0	0	0.00124416	0	0	0	0.0027339	0	0	0	0	0	0	0.0075374	0	0	0.00117522
HSF5	0	0	0	0	0	0.00368286	0.00195732	0	0	0.00220059	0	0.00518792	0	0.0122696	0.00424181	0	0	0.00727684	0	0	0	0.000468247	0	0.00271087	0.00351923	0	0	0	0.00458791	0	0	0.000944203	0.00119443	0.00435605	0	0	0	0.00149902	0	0.00287924	0	0	0	0	0.00113077	0	0.00606698	0.000968086
MTMR4	0.207463	0.16066	0.0930411	0.0651553	0.0229377	0.123281	0.0528208	0.100318	0.0245676	0.0436638	0	0.0778737	0.0964588	0.0913195	0.106843	0.0992913	0.259987	0.0853105	0.068096	0.0425155	0.0665047	0.0452895	0	0.0728396	0.0644304	0	0.0512509	0.118698	0.123296	0.0461935	0.04725	0.0683431	0.0970468	0.0525268	0.0633076	0.0654401	0.0935913	0.0707476	0.0579405	0.0926113	0.0725287	0.0468706	0.0306581	0.0958903	0.0354911	0.0625224	0.0533825	0.0465551
TEX14	0.0605323	0	0	0.046731	0.0301143	0.00894211	0.0165014	0.01957	0.00762217	0	0.0238071	0.00557349	0	0.0706411	0	0.0456665	0	0	0.00658688	0.0264535	0.0109659	0.00469664	0	0.0142353	0.00394325	0	0	0.00401934	0.0477266	0.0108749	0.00276516	0.00155539	0.0090121	0.0252003	0	0	0.00445837	0.00387363	0.0117549	0.00410057	0.0251066	0.0157637	0.0270428	0	0.0114505	0.00305422	0.0938529	0.00119914
RAD51C	0.0677383	0.00773483	0.0192876	0.0177653	0.0429699	0.0539341	0.0267259	0.0332873	0.0302941	0.0424383	0.0262241	0.0359264	0.0307394	0.031819	0.0849055	0.0912567	0.130527	0.036262	0.0598277	0.0616435	0.0898074	0.0259132	0	0.0330468	0.0897736	0	0.0079764	0	0.0305637	0.108488	0.0575275	0.0238941	0.0366125	0.0434966	0.0272452	0.0371064	0.0211011	0.0189194	0.0418945	0.0321236	0.0362101	0.0313396	0.0650336	0.0371029	0.022911	0.0225903	0.0173775	0.0314916
PPM1E	0.0326585	0.182309	0.0218145	0.218623	0.10626	0.141426	0.0513328	0.0816466	0.0197509	0.0404041	0.198131	0.0277833	0.0474651	0.054244	0.0820166	0.116727	0.179607	0.0743823	0.0754118	0.116291	0.176303	0.0130035	0	0.0422112	0.116412	0	0.0301553	0.151801	0.106136	0.0962505	0.0877791	0.0598434	0.0829292	0.0294187	0	0.0478268	0.0904603	0.0412726	0.182196	0.0429024	0.0441618	0.0408627	0.0328591	0.136362	0.0943583	0.0270419	0.0264857	0.0258306
TRIM37	0.0910283	0.115069	0.0424246	0.115975	0.122589	0.068802	0.0633696	0.100393	0.114754	0.0659039	0.057334	0.0745765	0.0417434	0.0997025	0.136768	0.0999634	0.123835	0.0949613	0.0771418	0.118684	0.214747	0.0531559	0.338027	0.0620441	0.0798545	0	0.125327	0.0991831	0.105116	0.107634	0.120464	0.0685376	0.0994622	0.0815624	0.0842131	0.257858	0.0630433	0.0834042	0.230146	0.0754916	0.0755307	0.0724076	0.0949872	0.0284494	0.0891457	0.053589	0.0793237	0.0789497
SKA2	0	0.0756449	0.00463822	0.124137	0.0514893	0.0421499	0.0256435	0.0387337	0.0240015	0.032706	0.0238555	0.0415541	0.024638	0.01768	0.00343208	0.0230757	0	0.00773383	0.0335988	0.0166067	0.044163	0.0725547	0.165428	0.0249034	0.0543363	0.0140164	0.0692557	0.0694784	0.028784	0.0474136	0.0272967	0.023231	0.0370093	0.0370131	0.0853862	0.0446379	0.0329266	0.029938	0.0731349	0.0485457	0.0291892	0.01648	0.0535173	0.0231253	0.0250687	0.0277153	0	0.0162381
PRR11	0	0	0.0104311	0	0.0142407	0.0122012	0.0147065	0.00851892	0.0700639	0	0	0.00975394	0	0.0207285	0.00998513	0.0164524	0	0.0178444	0.00953847	0	0	0.0488923	0	0.0192337	0.00527895	0	0.0225678	0.013715	0	0	0.0137322	0.00569848	0.0128603	0.0175919	0.0263465	0.0317945	0.009399	0	0.00582513	0.0133099	0.0281457	0.00788407	0.0532088	0.0271844	0.0131071	0.00747516	0	0.00614449
AC099850.2	0.0202448	0	0	0.00732222	0	0	0.00427348	0	0.0503078	0.00278762	0	0	0	0	0.0116568	0	0	0.0103632	0.00486891	0	0	0.0151174	0	0	0	0	0	0.00799541	0	0	0.00777968	0.00100613	0	0	0	0	0	0	0.00582513	0.000713343	0.00744317	0.00261379	0.0273995	0.0171439	0.00161125	0	0	0
SMG8	0	0	0	0	0	0	0	0	0	0	0	0	0	0	0	0	0	0	0	0.00487489	0	0	0	0	0	0	0	0	0	0	0	0	0	0	0	0	0	0	0	0	0	0	0	0	0	0	0	0
GDPD1	0	0.109908	0.0769556	0.0733907	0.123263	0.0566568	0.027012	0.0249944	0.0197509	0.0315022	0.0529402	0.0294075	0.0267953	0.027245	0.0389246	0.0396187	0	0.0253886	0.0501527	0.0877146	0.0101529	0.0209488	0.354236	0.0463916	0.0878508	0	0.0750072	0.0391982	0.0700914	0.0593637	0.0508704	0.0264909	0.0451904	0.0275853	0.0731703	0.0638977	0.0418444	0.0311316	0.0331679	0.0297253	0.0546696	0.0266297	0.0569607	0.0513334	0.025132	0.0247753	0.0525781	0.0082703
YPEL2	0	0.115846	0.0651219	0.179622	0.199858	0.103669	0.151783	0.0767282	0.156078	0.135521	0.115323	0.135198	0.128818	0.060409	0.157042	0.150395	0.129559	0.125726	0.165158	0.188809	0.223104	0.0717063	0.0611367	0.122087	0.0596111	0.0427237	0.280856	0.125884	0.114046	0.105785	0.175201	0.10537	0.0959532	0.145841	0.125821	0.206401	0.0736658	0.129929	0.150409	0.111743	0.126552	0.136099	0.149145	0.240468	0.203132	0.0411587	0.142658	0.0851294
DHX40	0.0201262	0.0116929	0.00273746	0.0332921	0.0695645	0.0183096	0.02477	0.0397461	0	0.0214856	0.0645363	0.038047	0.0567437	0.0214705	0.0259303	0.0753967	0	0.110429	0.0482585	0.0099166	0.0803243	0.0303911	0.165428	0.0251956	0.047957	0	0.0398277	0.0770063	0.10134	0.0337182	0.016695	0.0168307	0.0451676	0.0256822	0.0391253	0.00669042	0.0204542	0.0215077	0.0368981	0.0181155	0.030914	0.0570462	0	0.0481378	0.0360459	0.0108383	0	0.0441836
CLTC	0.343186	0.40128	0.154179	0.174929	0.280413	0.289948	0.21573	0.23504	0.131274	0.226409	0.231188	0.247053	0.184105	0.217882	0.200289	0.226407	0.112511	0.282524	0.246022	0.26194	0.308312	0.124976	0.251929	0.152224	0.283952	0.0427237	0.160494	0.301187	0.189902	0.298816	0.237032	0.198698	0.233681	0.189921	0.267989	0.23435	0.227353	0.205805	0.229915	0.242156	0.222106	0.219572	0.301442	0.430728	0.268383	0.173352	0.150741	0.152382
PTRH2	0	0.00477755	0.120421	0.11612	0.0689351	0.0448766	0.0518532	0.0755678	0.0302941	0.0351089	0.0385997	0.0617001	0.025251	0.0832937	0.0709211	0.0293124	0	0.0502376	0.0456912	0.0187096	0.0535923	0.0372155	0	0.0283764	0.00805039	0	0.0836003	0.066451	0.0932157	0.0747398	0.0789951	0.0441038	0.0475029	0.0579845	0	0.0119904	0.0382047	0.0449156	0.0113388	0.0445449	0.0357641	0.0205951	0.0677529	0.101661	0.0252796	0.0432548	0.052566	0.0490798
VMP1	0.359547	0.429445	0.281718	0.212829	0.224394	0.333576	0.196579	0.262843	0.31223	0.217776	0.415823	0.252051	0.20163	0.259993	0.198023	0.309842	0.123835	0.312561	0.334465	0.292673	0.247349	0.135298	0	0.167352	0.456319	0.272118	0.245582	0.331363	0.479075	0.38868	0.236536	0.264396	0.243881	0.27143	0.378101	0.12487	0.167488	0.248366	0.276474	0.280471	0.180329	0.346295	0.387121	0.219991	0.291552	0.207654	0.12904	0.236991
TUBD1	0.137865	0.0322319	0.00923152	0.0341403	0.0115634	0.0529232	0.0195166	0.037835	0	0.0460328	0.0257371	0.0267934	0.0102004	0.0420205	0.0717317	0.0842259	0	0.00504424	0.0314188	0.014988	0.0460401	0.028855	0	0.0411233	0.0242718	0.0140164	0	0.0587347	0.0386202	0.0771332	0.0279896	0.0303984	0.0287397	0.0430807	0.101517	0.0560603	0.0182691	0.0332813	0.0839985	0.0270263	0.0251219	0.0608843	0	0.0401919	0.0353207	0.0111096	0.0195682	0.0811312
RPS6KB1	0	0.0853359	0.120613	0.0257956	0.0464718	0.0792724	0.0369519	0.0685084	0.0201815	0.0429657	0.100624	0.0594154	0.0683323	0.07126	0.00630361	0.0800101	0	0.104873	0.0535011	0.0537313	0.0489722	0.0470202	0	0.0502962	0.0802796	0.113082	0.0754507	0.0478548	0.0897998	0.0209864	0.056137	0.0469116	0.0500148	0.0542343	0.229803	0.0416227	0.0496205	0.0585428	0.0825559	0.0588167	0.0773877	0.0590197	0.0773875	0.0489143	0.0575882	0.0406396	0.0777787	0.0514213
AC005702.1	0	0	0	0.0335061	0	0	0.00554388	0.0118018	0	0.00220563	0.00822785	0.00376831	0	0.0102399	0	0.0247976	0	0.00788747	0.00443918	0	0	0.00586351	0	0.00794304	0.00539369	0	0	0.0103936	0.0411069	0	0.0189253	0.00407338	0.015907	0.0187346	0	0	0	0.00227199	0.0113302	0.00270285	0.0150802	0.00614734	0.0117813	0.0137171	0.00103171	0.000991015	0.0344683	0.00366918
RNFT1	0	0.0486952	0.0325823	0.0782674	0.0447477	0.0460891	0.040866	0.0440358	0.0577061	0.0393846	0.0310826	0.0387649	0.112294	0.0497029	0.0244379	0.0468554	0	0.127626	0.0683662	0.0285435	0.0718022	0.0334601	0	0.0267503	0.0901302	0.0140164	0	0.0526419	0.0343981	0.0433891	0.041081	0.0394479	0.0605695	0.0555043	0.130429	0.0346035	0.0480297	0.0589964	0.00973055	0.0256853	0.0610309	0.0471884	0.0141755	0.0496282	0.0234241	0.0597409	0.00844836	0.0242066
HEATR6	0.0344697	0.0373924	0.0254819	0.020696	0.0770569	0.0337386	0.0454707	0.0215001	0	0.03798	0.0278541	0.027354	0.022274	0.019148	0.0275213	0.0413051	0	0.0316747	0.0437576	0.0607937	0.0122076	0.0183306	0	0.0334017	0.00879529	0	0.0234039	0.0362752	0.0229058	0.0792147	0.0415204	0.0279584	0.0578744	0.04715	0	0.0454378	0.0467451	0.0356763	0.0263263	0.0152918	0.0418542	0.0622078	0.0558508	0.0595666	0.0458318	0.00987797	0.0254189	0.0346746
CA4	0	0.046834	0	0.033792	0.0465849	0.00804562	0.00409397	0.00977632	0.0580202	0.0264594	0	0.0194667	0.0166045	0.00880536	0.0224622	0.0117058	0	0.0342716	0.00531706	0	0	0.000119261	0	0.00404373	0.00450271	0	0	0.0439382	0	0	0.0151258	0.00240846	0.0119757	0.00394078	0	0.00828769	0.0178334	0	0	0.00807855	0.00351426	0.00297697	0.0701085	0.0241686	0.00400926	0.00290995	0.00606698	0.00398662
USP32	0.55397	0.283207	0.18429	0.394571	0.266758	0.25068	0.18314	0.245988	0.210567	0.254459	0.257933	0.277732	0.24551	0.347248	0.287621	0.297845	0.320045	0.360146	0.232616	0.294694	0.305603	0.13941	0.197127	0.224073	0.270919	0.136142	0.216763	0.229059	0.331108	0.278883	0.224468	0.220493	0.264769	0.188199	0.158622	0.257981	0.178267	0.248901	0.195489	0.307711	0.26359	0.246379	0.335717	0.266242	0.237459	0.245671	0.178378	0.20717
C17orf64	0	0	0	0.00958193	0	0.00971916	0.0030017	0.0107985	0	0.000981156	0	0.00268584	0	0.0173592	0.00724686	0.00664505	0	0	0.00895985	0.0135169	0	0.0074889	0	0.0194797	0	0	0	0.0254559	0	0.0167948	0.00375537	0.018437	0.00148927	0.00559691	0	0	0.0011655	0.00289544	0	0.0070882	0.00244746	0.00341388	0.0154228	0	0	0.0131015	0.0130283	0.00307224
APPBP2	0	0.119469	0.213688	0.129129	0.162248	0.145047	0.123023	0.126059	0.0774966	0.161724	0.0814328	0.145301	0.144356	0.125311	0.172002	0.144459	0.086869	0.118803	0.141339	0.225497	0.131571	0.071121	0	0.115001	0.155949	0.0140164	0.0404576	0.148518	0.121543	0.227401	0.119648	0.104861	0.0911353	0.102952	0.161601	0.156799	0.104181	0.118277	0.0986083	0.144219	0.129803	0.0989906	0.0598021	0.12268	0.164417	0.091806	0.190151	0.100239
PPM1D	0.0629791	0.153746	0.0640715	0.100162	0.106684	0.115408	0.089784	0.0816883	0.0777973	0.0915891	0.212631	0.100423	0.0570635	0.0604288	0.0740219	0.0900614	0	0.0994214	0.120404	0.0738687	0.0584927	0.0671245	0	0.0862677	0.071975	0	0.0831503	0.076109	0.0345536	0.148216	0.0911145	0.0497012	0.0671439	0.0997715	0.0869953	0.0567635	0.0859642	0.101626	0.0813563	0.0590569	0.0973509	0.116862	0.0722612	0.164163	0.1045	0.0564224	0.115556	0.0669405
BCAS3	0.347032	0.520797	0.38249	0.5176	0.458406	0.461626	0.257821	0.29114	0.15437	0.464154	0.526233	0.416947	0.420169	0.384654	0.498842	0.454966	0.707756	0.44082	0.408468	0.563355	0.519956	0.211131	0.593516	0.329606	0.428258	0.507391	0.341971	0.418732	0.405259	0.424633	0.38248	0.237115	0.243561	0.347285	0.385637	0.34211	0.27014	0.360061	0.462932	0.231852	0.458919	0.33911	0.276464	0.536758	0.470326	0.312353	0.395252	0.315031
TBX2	0	0	0	0	0	0	0	0	0	0	0	0	0	0	0	0	0	0	0	0	0	0	0	0.000841641	0	0	0	0	0	0	0	0	0	0	0	0	0	0	0	0	0	0	0	0	0.000137064	0	0	0
NACA2	0	0	0.0120408	0	0	0.0147193	0.0133708	0.0109	0	0.00188219	0.0418735	0.0073494	0.0215717	0.0110118	0	0	0	0.0039902	0.0145204	0	0.02526	0.000560742	0.218177	0.00296755	0.0197581	0	0.0225678	0.0293954	0.0399781	0	0.0205112	0.00785471	0.00243104	0.00493534	0	0	0.00415298	0.0119525	0	0.00787236	0	0.00607346	0	0.0194659	0.00257795	0.000815351	0	0.000671197
BRIP1	0.0202448	0.00997035	0	0.189144	0.00740559	0.0146905	0.0441212	0.00930904	0	0.0182413	0	0.00124718	0.0311892	0.00339399	0.00353942	0.0153915	0	0	0.00883947	0.0143968	0.0302108	0.214958	0	0.00590393	0.0657814	0	0	0.0725521	0	0	0.0141654	0.0307467	0.00735289	0.0106312	0	0.0109995	0.100358	0.0175791	0.0391896	0.0101524	0.0448193	0.00917465	0.257108	0.00325124	0.00323266	0.00724344	0.00926975	0.00454297
INTS2	0.147372	0.0742817	0	0.0777153	0.0540277	0.0867489	0.0395092	0.0333898	0	0.0295183	0.0585308	0.0242963	0.0314573	0.0211047	0.0622701	0.062345	0	0.0908179	0.0381436	0.021082	0.00532485	0.03182	0	0.0428587	0.0126786	0.136411	0	0.0588502	0.0338657	0	0.0256578	0.0432321	0.0401516	0.0382368	0.0822614	0.0309399	0.0599084	0.0293349	0.0301809	0.0375755	0.0374663	0.0389287	0.0272024	0.0736747	0.0290366	0.0341869	0.0330583	0.0262302
MED13	0.262513	0.307396	0.177899	0.202519	0.229199	0.278367	0.158635	0.204011	0.239346	0.249458	0.244752	0.241368	0.238165	0.18059	0.213409	0.240955	0.994285	0.258041	0.230959	0.249357	0.279435	0.118687	0.308936	0.169966	0.218303	0.388945	0.235908	0.29859	0.335796	0.23328	0.212858	0.194303	0.1833	0.165213	0.307918	0.330715	0.218786	0.192308	0.231859	0.217594	0.262454	0.22375	0.188133	0.229202	0.239843	0.157644	0.195221	0.177251
EFCAB3	0	0.00663944	0	0	0	0.00259895	0.004834	0.00686403	0.019376	0	0	0.00625338	0	0	0	0	0.123835	0.0117028	0.0068312	0	0	0.00140511	0	0.00284394	0.00287319	0	0	0.00767384	0.0127853	0.00458415	0.00387555	0.00384307	0.00572542	0.00314895	0	0	0	0.00501295	0.0215785	0.00121148	0.00898822	0.00176605	0	0	0.00849989	0	0	0.000584421
METTL2A	0	0.0222158	0	0	0.0163489	0.00477754	0.0128748	0.011319	0	0.0040681	0	0.00916055	0	0.0319813	0.0245198	0	0	0	0.00743192	0	0	0.0088658	0	0.00868689	0	0	0	0.00849172	0.0319209	0	0.0146124	0.0118672	0.0292977	0.00764931	0	0	0.0349932	0.0112358	0.0141005	0.0131783	0.0215497	0.0121757	0.0190486	0	0.0270815	0.00669465	0.0252146	0.017223
TLK2	0.186	0.191691	0.187855	0.184447	0.152697	0.195085	0.0866632	0.143486	0.113025	0.145507	0.159357	0.166837	0.107445	0.114784	0.194692	0.137218	0.327227	0.197479	0.134962	0.209145	0.175581	0.0992359	0.21365	0.125237	0.149456	0.121094	0.0820079	0.183252	0.226356	0.237699	0.167797	0.132194	0.129784	0.156089	0.12416	0.0949795	0.0983609	0.118282	0.123012	0.155299	0.178438	0.172358	0.177813	0.109207	0.160056	0.138719	0.129643	0.116791
MRC2	0.25021	0.173018	0.277988	0.0929312	0.186412	0.187828	0.0437287	0.143689	0.12182	0.260436	0.199862	0.216338	0.260004	0.129391	0.294979	0.309517	0.285359	0.212938	0.138572	0.30697	0.279399	0.0909838	0.259361	0.202771	0.105675	0.0140164	0.296404	0.17469	0.0990143	0.0660288	0.135461	0.145443	0.115438	0.103257	0.051991	0.148448	0.193831	0.117085	0.143637	0.15109	0.221589	0.0471623	0.106427	0.117076	0.235516	0.192759	0.166736	0.0868691
MARCH10	0	0	0	0	0	0	0.000670536	0	0	0	0	0	0	0.00741781	0	0	0	0	0	0	0.0153185	0.000346975	0	0.00314413	0	0	0.0303149	0.0161373	0.0192851	0	0	0	0	0	0	0	0	0.00105027	0	0.00177063	0	0	0	0	0.00342809	0.00272121	0	0
TANC2	0.490536	0.485072	0.435827	0.346243	0.442501	0.480318	0.261099	0.298092	0.114368	0.336392	0.515092	0.456163	0.293507	0.304493	0.278706	0.426706	0.429079	0.393639	0.458984	0.480777	0.335177	0.177125	0.420839	0.252443	0.332403	0.338614	0.368041	0.428059	0.455244	0.409126	0.377085	0.211863	0.28872	0.212053	0.735599	0.371042	0.253494	0.417326	0.484359	0.264353	0.281534	0.374399	0.229184	0.64129	0.455507	0.229683	0.355045	0.218501
CYB561	0	0.0172421	0.0202528	0	0.0498702	0.043088	0.017133	0.0155691	0	0.0165652	0	0.0116834	0.0304251	0.00891853	0.0475424	0.0178244	0	0	0.00889808	0.0201416	0	0.00697727	0	0.00988349	0.0352865	0	0.0435525	0.00434357	0	0.0127986	0.0296124	0.0181991	0.0216204	0.00551996	0	0	0.0209685	0.0121783	0.0235021	0.00502931	0.0174895	0.0174793	0.0413358	0.0435778	0.00588774	0.0165968	0.0120182	0.0307483
ACE	0	0	0	0	0	0	0.00102031	0	0	0	0	0	0	0	0	0	0	0	0	0	0	0.000602472	0	0	0	0	0	0	0	0	0	0	0.00298725	0.000447022	0	0	0	0	0	0.00169602	0	0	0	0	0	0	0	0
AC113554.1	0	0	0	0	0	0	0	0	0	0	0	0	0	0	0	0	0	0	0	0	0	0	0	0	0	0	0	0.00537521	0	0	0	0	0	0	0	0	0	0	0	0	0	0	0	0	0	0	0	0
KCNH6	0	0	0	0	0	0	0.00149955	0.00105819	0	0	0	0.000383628	0.0033625	0	0	0	0	0.0196195	0.00313411	0	0	0	0	0	0	0	0	0	0	0	0	0	0	0	0	0	0	0	0	0	0	0.00540977	0.100063	0	0	0	0	0
DCAF7	0.157399	0.145863	0.100686	0.265926	0.139071	0.145829	0.119531	0.162561	0.11455	0.16545	0.182209	0.131423	0.0771148	0.112347	0.0969878	0.16533	0.112511	0.187576	0.149627	0.132513	0.10007	0.101089	0	0.0906262	0.148567	0.0140164	0.109619	0.134351	0.0659072	0.137062	0.140723	0.112059	0.123555	0.115561	0.320595	0.124221	0.186611	0.139647	0.14992	0.16714	0.167473	0.11727	0.114432	0.152415	0.106454	0.112309	0.215017	0.145741
TACO1	0	0.0089395	0.00425135	0	0	0	0.00874445	0.00783384	0.019376	0.0134124	0	0.0021347	0.0122555	0.0220074	0.0151199	0.00749357	0	0.021733	0.00638402	0.015613	0	0.00702952	0.0330516	0.00800631	0.0180351	0	0.039835	0.0259848	0	0.0109483	0.0141306	0.00754466	0.0057697	0.00508361	0	0	0.0112196	0.00725598	0.00371181	0.00445012	0	0.00145161	0.0204664	0.0138636	0.00633604	0.00306308	0	0.008839
MAP3K3	0.206163	0.206667	0.198596	0.238247	0.126839	0.223379	0.111191	0.153518	0.198821	0.233243	0.311491	0.249432	0.221158	0.210327	0.319849	0.232605	0.375798	0.168041	0.230851	0.300362	0.334576	0.123239	0.310151	0.16399	0.240644	0.0776314	0.148328	0.275052	0.283064	0.21552	0.170405	0.158166	0.137878	0.18045	0.357853	0.213288	0.121416	0.210806	0.184138	0.178158	0.262723	0.250314	0.214744	0.25417	0.303208	0.174685	0.201437	0.1153
STRADA	0	0	0	0	0	0	0.00251955	0.000921835	0	0.0103047	0	0.00162614	0.00180668	0.0024412	0.0116416	0.00850053	0	0	0.000795093	0	0.00446299	0.0013783	0	0.00703973	0.00329675	0	0	0	0	0.0207464	0.00497359	0.00527023	0.00296505	0.00988793	0	0	0	0.00958171	0.0149294	0.000469266	0.00503235	0.00941417	0.0146201	0	0.00469989	0.00457356	0	0.00793337
AC046185.1	0	0	0	0	0	0	0.000766307	0	0	0	0	0	0	0	0	0	0	0	0	0	0	0.000163502	0	0.00107506	0	0	0	0	0	0	0	0	0.00143009	0.000705982	0	0	0	0	0	0	0	0	0	0	0	0	0	0
CCDC47	0.0896419	0.0465894	0.00662593	0.0512071	0.00740559	0.0250735	0.0216783	0.0424632	0.0359394	0.0171142	0.0301891	0.0269236	0.0161298	0.0588083	0.0174029	0.0529743	0	0.0606531	0.0389895	0.0376531	0.118194	0.0272806	0	0.0270183	0.0653151	0	0.0177336	0.0248945	0.0362639	0.0575142	0.0293131	0.0365526	0.0218598	0.0273557	0.077715	0	0.0260418	0.0415974	0.0363358	0.0375134	0.0421605	0.0302436	0.0871087	0.0262145	0.0448523	0.0293137	0.0138385	0.0201493
DDX42	0.0605323	0.0727669	0.0653679	0.0481476	0.13481	0.0679954	0.0503048	0.104045	0.0688703	0.081854	0.0833184	0.0797235	0.108941	0.0991808	0.0921993	0.0380399	0.123835	0.0779855	0.0828548	0.111152	0.0591186	0.0543209	0.323697	0.0634627	0.114499	0	0.0667947	0.0830286	0.0416166	0.0573469	0.0988808	0.0827274	0.0932716	0.0742038	0.0679931	0.0330197	0.0871341	0.0807776	0.0885846	0.0799753	0.102983	0.0649563	0.156684	0.0937602	0.0649688	0.071456	0.106282	0.087697
FTSJ3	0	0.0314191	0	0	0.0247568	0.00440005	0.014932	0.0108986	0	0.0269184	0.0616478	0.0165569	0.0307966	0.0147132	0.0241419	0.00360357	0	0.0198723	0.0120233	0.015086	0.0249138	0.00831387	0	0.0124502	0.0084577	0	0	0.00396156	0.010986	0.0487051	0.00984587	0.0202171	0.0222657	0.0142282	0	0	0.0246865	0.0128879	0.0514362	0.0055379	0.00800044	0	0.0265316	0.00633193	0	0.0113633	0	0.0132711
PSMC5	0.0607175	0.015867	0.023381	0.0702979	0.0204877	0.0286898	0.0242896	0.0359888	0	0.0224234	0.00271397	0.00422557	0.023136	0.00673826	0.0407456	0.019998	0	0.0417574	0.0486031	0.052783	0.00558672	0.00597745	0	0.0130907	0.0126272	0	0	0.0199376	0.0505287	0.0143945	0.0541169	0.0259443	0.027899	0.0154642	0	0.0240434	0.00999544	0.0125789	0.00841792	0.014082	0.0151335	0.0168088	0.0136799	0.028355	0.0377376	0.00874234	0.0469178	0.00850131
SMARCD2	0	0.0390125	0.0970686	0.116786	0.0575952	0.0325451	0.0225191	0.0394614	0.0503078	0.0254868	0.0433666	0.0594071	0.032383	0.0302069	0.0425157	0.0470147	0	0.0168269	0.0203879	0.0416949	0.0395898	0.0249976	0	0.0275627	0.011879	0	0.0107311	0.0225798	0.0318797	0.0287088	0.0274753	0.0361929	0.0262966	0.01782	0.155787	0.120457	0.0169008	0.02933	0.0741524	0.0520899	0.0281879	0.0314482	0	0.0633326	0.0398955	0.0467514	0.0852885	0.0203771
CD79B	0	0	0	0	0	0	0.000710116	0	0	0.00131985	0	0.00376831	0	0.0024412	0	0	0	0	0.00096245	0.0264046	0	0	0	0	0	0	0	0	0	0	0.00105634	0	0	0	0	0	0	0.0017531	0	0	0	0	0	0	0.001414	0	0	0
SCN4A	0	0	0	0	0	0	0.00027843	0	0	0	0	0	0	0	0	0	0	0	0	0	0	0	0	0	0	0	0	0	0	0	0	0	0	0	0	0	0	0	0	0	0	0	0	0	0	0	0	0
PRR29	0	0	0	0	0	0.00413466	0.000109563	0	0	0	0	0.00138195	0	0	0	0	0	0	0	0	0	0.000190668	0	0	0	0	0	0	0	0	0	0.000858222	0	0	0	0	0	0	0	0	0	0	0	0	0	0	0	0
ICAM2	0	0	0	0.0203792	0.0101563	0.00519811	0.00478744	0.00984866	0.00762217	0.00362058	0.0262241	0.00437816	0	0.00303333	0	0	0	0.0168667	0.00768362	0	0	0.000931279	0	0.00147224	0.00972861	0	0	0.00696098	0	0	0.00752352	0.00526734	0.00258663	0.000773544	0	0.00828769	0.0142961	0.00377119	0.0147465	0.00283699	0.00575902	0.0158089	0.00679398	0	0	0	0	0.00319442
ERN1	0.011958	0.00605293	0.0134885	0.0197504	0.0190598	0.078867	0.048088	0.0287234	0.170515	0.0977116	0.0695567	0.0137708	0.0382578	0.0337896	0.0178772	0.0366041	0.130527	0.0280085	0.0660048	0.018598	0.141303	0.0277947	0	0.0196072	0.01609	0.121094	0.108565	0.0783659	0.0309899	0.0199172	0.04316	0.035206	0.0439783	0.0385262	0.0272452	0.00763913	0.020989	0.0379503	0.0200681	0.0430351	0.0472368	0.0560198	0.0379961	0.0835119	0.0364817	0.0306863	0.00671282	0.0476721
TEX2	0.011958	0.0574257	0.0505988	0.23579	0.0223927	0.0321958	0.0344609	0.062332	0.121844	0.0435565	0.108536	0.0271603	0.0897543	0.0164978	0.0536467	0.105366	0	0.0827126	0.0500897	0.0769979	0.0636334	0.0342934	0	0.0551519	0.0999516	0	0.156108	0.0782992	0.0154698	0.0460437	0.0582398	0.0410398	0.0627072	0.0509056	0	0.0460995	0.0563277	0.0514514	0.0717022	0.0618873	0.03947	0.0233985	0	0.0467298	0.0335277	0.0577392	0.0641043	0.0544159
PECAM1	0.0805045	0.184382	0.154337	0.105653	0.197999	0.100557	0.108473	0.108349	0.1065	0.0595898	0.0676722	0.190997	0.158531	0.043001	0.0696208	0.123897	0.26207	0.091642	0.154715	0.135434	0.183181	0.0556879	0	0.124874	0.0802634	0	0.0457841	0.143368	0.0933884	0.0468756	0.123758	0.0763567	0.0520787	0.139785	0.10642	0.218188	0.0934114	0.108587	0.236087	0.039545	0.180995	0.154321	0.110037	0.121856	0.127107	0.0637901	0.100538	0.0342541
MILR1	0.121529	0.114403	0.148203	0.207765	0.0454976	0.0945704	0.0478272	0.0863897	0.0690397	0.0690038	0.0120586	0.118174	0.0990099	0.0569382	0.0724903	0.191424	0.272005	0.140304	0.0704616	0.077344	0.0834942	0.0429546	0.336212	0.0715864	0.0719338	0.177155	0.0827139	0.09215	0.0943706	0.00458415	0.0755438	0.0626627	0.0673327	0.0945645	0.221592	0.179445	0.0517938	0.0625657	0.0968694	0.0774278	0.128006	0.0620845	0.0983161	0.0490994	0.0753536	0.0869697	0.126568	0.0644356
POLG2	0.0897045	0.0609421	0.0256511	0.0221485	0	0.069722	0.0210471	0.0270153	0.0799294	0.0137275	0.0372912	0.036224	0.0318817	0.0521619	0.0443122	0.0420448	0	0.0403748	0.0412253	0.0664468	0.0659002	0.0273514	0	0.0282228	0.025434	0	0.0107311	0.0566654	0.0409629	0.0329381	0.0347628	0.0263385	0.0519214	0.0445451	0	0.0421351	0.0405441	0.0231688	0.0479084	0.0391601	0.0602745	0.00438154	0.0231504	0.0327554	0.0244771	0.0428161	0.0494142	0.0205183
DDX5	0.4837	0.460769	0.39238	0.586762	0.457799	0.504067	0.255036	0.310685	0.158126	0.337312	0.311689	0.29497	0.355458	0.280682	0.322094	0.357052	0.375471	0.421425	0.48726	0.519988	0.417217	0.170521	0.150442	0.265128	0.335613	0.207278	0.295339	0.517401	0.557407	0.470477	0.366628	0.282804	0.297318	0.298374	0.329885	0.359368	0.296855	0.301614	0.382306	0.306529	0.365627	0.287089	0.436539	0.59056	0.435501	0.247947	0.207416	0.219597
CEP95	0.00728537	0.0679888	0.0837841	0.247099	0.0676754	0.11034	0.0531032	0.0598534	0.051997	0.0811316	0.0603596	0.0600288	0.0317171	0.0536225	0.0845969	0.0682382	0	0.069874	0.0852766	0.084937	0.111061	0.0297308	0.215799	0.06234	0.162258	0.0427237	0.00322201	0.0476748	0.0976057	0.13763	0.0931232	0.0640099	0.0705728	0.0577182	0.0230412	0.0638195	0.058488	0.0566855	0.0727222	0.059068	0.112574	0.0735304	0.0710934	0.0633223	0.0857361	0.0453769	0.0899627	0.103003
SMURF2	0.258874	0.328526	0.353991	0.376373	0.344685	0.394449	0.220876	0.201122	0.175075	0.240023	0.299949	0.242617	0.280582	0.262667	0.310611	0.387066	0.112511	0.249403	0.313188	0.292095	0.337614	0.120981	0.524025	0.249868	0.246407	0.103891	0.188005	0.342073	0.310802	0.300398	0.21992	0.195673	0.213906	0.214549	0.252752	0.345997	0.235401	0.236361	0.222485	0.199464	0.322436	0.187639	0.183638	0.292013	0.289135	0.17597	0.200221	0.139517
LRRC37A3	0.178455	0.215631	0.223189	0.147259	0.300493	0.240276	0.128824	0.147468	0.214023	0.211328	0.167166	0.119893	0.200049	0.116978	0.24193	0.133742	0.130527	0.240747	0.180272	0.255343	0.190524	0.112496	0.491102	0.090133	0.149085	0.328638	0.22699	0.312564	0.185542	0.164854	0.186379	0.102861	0.122826	0.145196	0.161529	0.279706	0.144415	0.121879	0.316067	0.132887	0.142126	0.229754	0.22466	0.278499	0.268165	0.108592	0.120817	0.0918077
GNA13	0.192495	0.179172	0.131272	0.13045	0.132127	0.11076	0.141912	0.17932	0.090829	0.166402	0.252997	0.132326	0.132939	0.173688	0.07396	0.166587	0.086869	0.184334	0.112252	0.131246	0.160775	0.0772601	0.29619	0.111527	0.467082	0.27191	0.0549313	0.201564	0.223629	0.194972	0.110726	0.117631	0.155503	0.145319	0.223518	0.101715	0.142342	0.142502	0.146495	0.137955	0.135491	0.397668	0.277804	0.171919	0.465638	0.10131	0.0522311	0.1345
RGS9	0	0	0	0	0.0069461	0	0.0012725	0.0102852	0.0503078	0.00906916	0	0.00792001	0.0463516	0.00450366	0	0	0	0	0.00491724	0.0101314	0	0.00365821	0	0.00234627	0.0215545	0	0.0437336	0	0	0.0149998	0.000831687	0.00254452	0.00170156	0	0.0272452	0	0.00454896	0.00639356	0	0.00884683	0	0.0258737	0	0	0.0179823	0.00245391	0.0316566	0.004509
AXIN2	0	0	0	0	0	0	0.00270182	0.00692826	0	0.00413813	0	0.0057602	0	0	0.0153765	0	0	0	0	0	0	0.000853892	0	0.000783725	0.0227806	0	0	0.0165185	0	0	0.00376548	0.00962443	0.00153526	0.00183346	0	0	0.00321509	0	0	0.000822229	0.00506779	0	0	0.0336838	0.00554126	0	0	0
AC004805.1	0	0.00702721	0	0	0	0.00304946	0.00157575	0.00380925	0	0.0148018	0	0.00745889	0	0.00423675	0.0133836	0.0143986	0	0	0.00480891	0	0.0113524	0.00438611	0	0.00239629	0.014459	0	0	0	0	0.0213805	0.00650746	0.00228641	0.0161856	0.00317902	0	0	0.00185578	0.00205533	0.0305932	0.00466918	0.0127845	0.00533507	0	0	0.00162102	0.00469066	0	0.00233186
CEP112	0.0677383	0.100253	0.036724	0.115698	0.111186	0.077028	0.0581865	0.0689152	0.0617584	0.0363018	0	0.054274	0.0346308	0.0470025	0.0301852	0.0956741	0	0.0313781	0.0714287	0.0348726	0.0519688	0.131284	0	0.0329136	0.0795462	0	0	0.114745	0.0844895	0.0619118	0.0494614	0.0603242	0.0750194	0.027519	0	0.00828769	0.0402536	0.0433401	0.0690338	0.0960605	0.0390451	0.0340601	0.150643	0.0673802	0.0485689	0.0623557	0.0311701	0.0349519
APOH	0	0.0219527	0	0	0	0.0054453	0.000250341	0.00212111	0	0	0	0	0	0	0	0	0	0	0	0	0	0.000163502	0	0.00133284	0.00317113	0	0.0225099	0	0.0127853	0.0260655	0	0.00118702	0	0	0	0.0439194	0	0.00121004	0	0	0	0.00215712	0	0	0	0	0	0
PRKCA	0.888582	0.684808	0.417989	0.478257	0.47939	0.595694	0.276669	0.539675	0.34151	0.46317	0.682762	0.453382	0.475058	0.496244	0.574795	0.556143	1.02731	0.674515	0.450194	0.6119	0.617159	0.27817	0.560619	0.361095	0.585814	0.300237	0.521372	0.541521	0.538318	0.460122	0.424083	0.475829	0.405501	0.358367	0.861068	0.72674	0.38135	0.345904	0.629977	0.475915	0.540239	0.430176	0.454134	0.589779	0.434631	0.477965	0.28801	0.282725
CACNG5	0	0	0	0	0	0.00533374	0.000469388	0	0	0.00293359	0	0	0.00406547	0.00440982	0	0	0	0.0209394	0	0	0	9.24689e-05	0	0	0.00162604	0	0	0	0	0	0	0	0	0.000664354	0	0	0	0.00238849	0	0.0040244	0	0	0	0	0	0	0	0.00146864
CACNG4	0	0.0342118	0	0	0	0	0.00591538	0.00149002	0	0.0063098	0	0	0	0	0	0	0	0	0	0	0	0.00113686	0	0.00527681	0	0	0	0.00327823	0	0.0213805	0	0.00366735	0	0.00140749	0	0.0319197	0	0.00955138	0	0.00636623	0.00215753	0.00354295	0	0	0.010848	0.00321065	0.0144304	0.00148715
CACNG1	0	0	0	0	0	0	0	0	0	0	0	0	0	0	0	0	0	0	0.00200955	0	0	0	0	0	0	0	0	0	0	0	0	0.000712625	0	0	0	0	0	0	0	0.00197953	0	0	0	0	0	0	0	0
HELZ	0.201581	0.382839	0.252529	0.36217	0.287697	0.335598	0.192334	0.264735	0.173887	0.236821	0.403819	0.292205	0.223636	0.222004	0.272988	0.212547	0.452471	0.296746	0.313259	0.336609	0.272088	0.110125	0.286212	0.204214	0.232768	0.344801	0.252952	0.267358	0.342331	0.37078	0.252479	0.207402	0.244473	0.20774	0.400824	0.32898	0.211987	0.241974	0.277834	0.219278	0.30109	0.271594	0.203424	0.240494	0.262238	0.191202	0.162812	0.158234
PSMD12	0.0962815	0.120559	0.0389398	0.0335061	0.0700864	0.0915294	0.0381362	0.0620011	0.0222506	0.0274915	0.145004	0.0572519	0.0945241	0.0404996	0.0355686	0.13493	0	0.0271222	0.0579887	0.0198006	0.0843343	0.0315341	0	0.0482958	0.050168	0.270314	0.0302692	0.101292	0.0427325	0.192356	0.0460601	0.0453509	0.0622035	0.0395191	0.0275699	0.0687277	0.0440624	0.0371319	0.026231	0.0401445	0.0443571	0.0643749	0.0793009	0.0191708	0.0608047	0.0430018	0.0374293	0.061523
PITPNC1	0.385351	0.108783	0.185373	0.0834149	0.228204	0.223447	0.122223	0.114925	0.272763	0.202721	0.22524	0.117723	0.19182	0.114262	0.112963	0.192195	0.129559	0.118657	0.137431	0.126608	0.227032	0.109244	0.21365	0.199053	0.180382	0.163864	0.102157	0.218414	0.115688	0.151525	0.201706	0.11925	0.128969	0.150785	0.140529	0.169566	0.185237	0.136942	0.161564	0.174737	0.141447	0.168363	0.138917	0.22699	0.266195	0.154371	0.156375	0.0990624
NOL11	0.0397831	0.0460386	0.011217	0.171272	0.094841	0.0224026	0.0218568	0.0362285	0.0722937	0.0213722	0.0505037	0.0327945	0.0139378	0.03874	0.020152	0.0476807	0	0	0.0449018	0.035287	0.0490148	0.0176598	0	0.0302579	0.0372072	0	0	0.0326664	0.0310315	0.0410492	0.0177699	0.0236643	0.0422014	0.0281278	0	0.0213076	0.0469664	0.0300234	0.020345	0.0294807	0.0170847	0.0282484	0.0231688	0.0224629	0.0366779	0.0190669	0.0152657	0.0298689
BPTF	0.295195	0.476521	0.257216	0.389812	0.2572	0.380979	0.204994	0.280604	0.292046	0.374051	0.364105	0.359117	0.327631	0.264508	0.406683	0.416399	0.651745	0.431753	0.312382	0.313393	0.448954	0.150457	0.68172	0.248698	0.329254	0.170944	0.298377	0.279585	0.318407	0.325326	0.284916	0.212321	0.253071	0.23981	0.314183	0.533601	0.282964	0.248107	0.452006	0.256726	0.304613	0.22385	0.168756	0.396053	0.341277	0.217293	0.295228	0.205852
C17orf58	0	0.0155731	0	0	0	0.00228745	0.00439128	0.00967812	0	0.00489727	0	0.0066572	0	0.00518069	0.0174794	0.00788724	0	0.0141838	0.0133101	0	0.00427423	0.0012012	0	0.00888647	0.00317113	0	0	0.0119561	0	0	0.00552407	0.000678199	0.00972083	0.00101841	0	0	0.00140868	0.00281061	0	0.000640204	0	0	0	0	0.00581413	0.00510416	0	0.0023891
KPNA2	0	0.0149488	0.0143663	0.0354574	0.0559451	0.00452079	0.0263116	0.0296707	0	0.0374493	0.0339045	0.00802252	0.014089	0.020534	0.010766	0.0151736	0	0.0138364	0.0330949	0.0452825	0.0284931	0.0348416	0	0.0149788	0.00828514	0	0.107205	0.0353926	0.0140933	0.0595132	0.0193996	0.0176822	0.0388176	0.00221244	0	0.00912313	0.0151348	0.0456231	0.0759426	0.0171261	0.0418036	0.00790743	0.152601	0.0192888	0.0206805	0.0120328	0.00844836	0.00916595
AMZ2	0.0434355	0.0316857	0.0377476	0.045493	0.017897	0.0270353	0.0154231	0.0283524	0.00762217	0.0228566	0	0.019635	0.0146134	0.0204706	0.0142443	0.0307201	0	0.0283888	0.0407479	0.0346522	0.0109289	0.00657297	0	0.0218908	0.0992639	0.121094	0.0457061	0.0218395	0.00943294	0.0111202	0.0247886	0.0229001	0.0243582	0.0200977	0.0391253	0.0473574	0.0253043	0.0218493	0	0.0299714	0.0202324	0.0259109	0	0.0268429	0.0275716	0.0230509	0.0190427	0.0170701
ARSG	0.119629	0.094087	0.0329733	0.0711336	0.113872	0.0846884	0.015931	0.0486204	0.0493306	0.0391578	0.123334	0.0709958	0.0635452	0.0468363	0.093447	0.104486	0	0.190225	0.0903283	0.0751219	0.101798	0.05713	0	0.0704322	0.0651275	0	0.107113	0.0380393	0.0449188	0.057694	0.043455	0.0686792	0.0745923	0.0537072	0.0822614	0.0894766	0.0435479	0.0275518	0.0261644	0.041969	0.0803751	0.0936567	0.106752	0	0.00912183	0.0269119	0.0049655	0.0225827
SLC16A6	0	0	0.00663245	0.0348027	0	0	0.00258004	0.00596842	0	0.00377445	0	0.0020349	0	0.00687581	0.0195376	0.0210652	0	0.0176252	0.00310682	0.0261806	0	0.00481536	0	0	0.0375902	0	0	0.00887672	0.0457798	0.0230528	0.00580584	0.00791858	0.00602842	0.00504187	0	0.0133341	0.00272182	0	0	0.0064987	0.00792602	0.00967068	0.0305313	0	0.00359541	0.00144134	0	0.00683799
WIPI1	0.0202448	0.0476781	0.0727961	0	0.00790835	0.059219	0.0410609	0.051869	0.0653419	0.0421769	0	0.106391	0.0737168	0.0951975	0.0788349	0.13439	0	0.0502011	0.0677445	0.0312852	0.107866	0.0588941	0	0.0616449	0.204489	0	0.0763184	0.102447	0.0955688	0.0442205	0.0671822	0.0682065	0.0544066	0.0629815	0.149228	0.0947824	0.0726229	0.0570871	0.0197999	0.0689643	0.113058	0.240155	0.085281	0.0284248	0.0903654	0.029632	0.110983	0.0656936
PRKAR1A	0.367964	0.142841	0.106354	0.202254	0.186534	0.203432	0.100233	0.130469	0.0718113	0.08276	0.111834	0.079938	0.139717	0.139532	0.152537	0.0607927	0	0.118634	0.130044	0.0775261	0.16488	0.0538597	0.167824	0.0589225	0.157279	0	0.160437	0.152204	0.0972415	0.101702	0.143111	0.114966	0.0952508	0.0801192	0.0391253	0.11776	0.0675984	0.0915353	0.0798724	0.0929429	0.0920879	0.137953	0.0395669	0.207744	0.160145	0.0745538	0.0934989	0.0950733
FAM20A	0.113243	0.0272865	0	0.0282038	0	0.0232614	0.0490473	0.0743581	0	0.00518129	0	0.0102921	0.00322466	0.0476865	0	0.0132887	0	0.0142387	0.00172742	0.0213338	0	0.0694432	0	0.00617057	0.0600866	0	0.141192	0.0406682	0.052754	0.0464629	0.0238316	0.131807	0.0471965	0.0607091	0.135145	0	0.00292063	0.022102	0.0235306	0.0930811	0.0017737	0.0555922	0.16623	0.0739117	0.0282833	0.0906033	0.0630859	0.0877839
ABCA8	0	0.0136153	0.0123348	0.020696	0.080586	0.069574	0.00434935	0.00774157	0.0799804	0.0304744	0	0.0088817	0.0299635	0.0225129	0.00850848	0.00604706	0	0	0.00320558	0.0165761	0	0.00487207	0	0.00364282	0.044747	0	0.0397536	0.028535	0.0838216	0.00849531	0.00827376	0.00672465	0.015512	0.00400928	0.0563006	0	0.0113927	0.0105593	0.0067538	0.00341979	0	0.00522314	0	0	0.00273502	0.00344587	0.0316566	0.0121402
ABCA9	0.0532368	0.0688626	0.0114165	0	0.0165377	0.0294813	0.00334176	0.0169699	0	0.00138443	0	0.0262525	0.0156513	0	0.044708	0.0144221	0	0.0257085	0.0340839	0	0.00427423	0.00274049	0.0649277	0.0110066	0.0216198	0	0	0.038893	0	0.0695881	0.0121143	0.0049005	0.0182518	0.00803344	0	0.0175403	0.0227653	0.00887708	0	0.0143475	0.0223369	0.00442427	0	0.00884026	0.00941205	0.0138765	0.0147914	0.0121272
ABCA6	0.00728537	0.0300843	0.0125183	0	0.00139785	0	0.00480224	0.0127517	0	0.0110203	0	0.0177989	0.0146834	0.00615163	0.0246001	0.0260203	0.216624	0.0230126	0.0070735	0.023907	0.0505969	0.00147684	0	0.000678955	0.00846203	0	0.0225678	0	0.00519299	0.0328826	0.0112871	0.00791383	0.010853	0.00550349	0.0391253	0	0.00401138	0.0108326	0.00703381	0.00295118	0.0285385	0	0.0470613	0.00560579	0.0112939	0.00176127	0	0.00817304
ABCA10	0.121333	0.0497489	0	0.0253479	0.0184039	0.0659427	0.0181118	0.0242573	0.0302941	0.0308127	0.0473708	0.0122006	0.0249031	0.0377443	0.0520103	0.0267835	0	0.0492019	0.0270179	0.0507285	0.0236326	0.005338	0.150442	0.022444	0.0628903	0	0.0225678	0.0648735	0.0403645	0.0481212	0.0295548	0.0198169	0.0167714	0.0149715	0	0.016825	0.0145661	0.0106717	0.0182752	0.0248747	0.0439097	0.0269864	0.0164934	0.0318546	0.0284166	0.0180283	0.0200248	0.0438473
ABCA5	0.0445821	0.0921254	0.044968	0.173703	0.120226	0.115455	0.0418538	0.0791267	0.0433677	0.0575466	0.2504	0.0928481	0.0814607	0.0395693	0.112618	0.022146	0.112511	0.0964255	0.0400622	0.0740296	0.116766	0.0183341	0	0.0420229	0.0964481	0.27191	0.0301553	0.171098	0.197652	0.00849531	0.0897765	0.0482584	0.0723577	0.0389171	0	0.0195775	0.0623843	0.0437666	0.127664	0.0326873	0.0460881	0.0364731	0.0117813	0.0846633	0.0797087	0.0395377	0.0599526	0.0267642
MAP2K6	0	0.210202	0.0259882	0.242988	0.243474	0.13809	0.0287003	0.0172443	0.184326	0.0919308	0.225562	0.116019	0.104517	0.0322874	0.177013	0.112573	0	0.12945	0.0767247	0.114276	0.134211	0.0337438	0.084199	0.0844633	0.0664651	0	0.119415	0.0842483	0	0.0933088	0.0695995	0.0300903	0.0110249	0.122027	0	0.117872	0.027294	0.0541224	0.108058	0.0383743	0.0970338	0.0236245	0.0204664	0.0860404	0.0793832	0.0124008	0.118123	0.00451239
KCNJ16	0	0	0	0	0	0	0.000492242	0	0	0	0	0	0	0	0	0	0	0	0	0	0.0161199	0.00022637	0	0	0	0	0	0	0.00943294	0	0.00399544	0.00152881	0	0	0	0	0	0	0	0.00642197	0	0	0	0	0.00185463	0	0	0
KCNJ2	0.0201262	0.063383	0.0121486	0.0492913	0.0570234	0.00562516	0.0402126	0.0563607	0	0.0454772	0.0853411	0.010651	0.0306065	0.0216723	0	0	0	0.0119861	0.0335687	0.036362	0.00491945	0.00941111	0.144778	0.0113684	0.030751	0	0.0570239	0.048858	0.0655969	0	0.0372774	0.0167733	0.0205378	0.0497661	0	0.0109995	0.0151824	0.0468674	0.0212653	0.0517188	0.0067551	0	0	0.0958534	0.0316619	0.0212629	0.00606698	0.035477
SOX9	0	0.0164208	0	0.0233519	0	0.0272136	0.00360185	0.010532	0	0.0075926	0	0	0.00268408	0.00984585	0	0	0	0	0.00598931	0	0.0248292	0.00152025	0	0.00345427	0.0102735	0	0	0.0396266	0.0162387	0	0.00649614	0.00280321	0.0093591	0.00630995	0	0	0	0.00443936	0	0	0.000613368	0	0	0	0.00347248	0.00320357	0	0.00505903
SLC39A11	0.24047	0.353847	0.29682	0.316538	0.238609	0.228292	0.166242	0.26743	0.193303	0.337157	0.177929	0.235122	0.244504	0.207959	0.350194	0.321005	0.411492	0.372209	0.243125	0.413741	0.341664	0.180963	0.182047	0.239134	0.187943	0.335968	0.0770767	0.365491	0.315199	0.344486	0.265753	0.245647	0.292764	0.23013	0.225634	0.313779	0.235105	0.242771	0.281556	0.340816	0.294112	0.294249	0.338721	0.336479	0.205719	0.281524	0.307334	0.251384
SSTR2	0	0	0	0.0134296	0	0.00804562	0.0122151	0.008033	0	0.0116676	0	0.0119993	0.0210446	0.0104116	0.0194641	0.0153125	0	0	0.0208021	0.0371004	0.0270259	0.00334417	0	0.0112566	0.018902	0	0.0302692	0.0239282	0	0	0.0155461	0.0121899	0.01487	0.00282841	0.190087	0.0122621	0.02627	0.0232207	0.0256224	0.0152297	0.00166009	0.00453764	0.0356602	0.0233083	0.00345913	0.017383	0	0.00724571
COG1	0	0.0276937	0.0546522	0	0	0.00290839	0.0197747	0.0111723	0.0580202	0.053265	0.0411229	0.0181705	0.0414868	0.0181327	0.0737821	0.0251617	0	0.0120749	0.0127267	0.0771122	0.0495208	0.0087551	0.113034	0.0193076	0.0390295	0	0.0651308	0.0098532	0.0454807	0	0.0430792	0.0206191	0.01883	0.0212664	0	0.0230517	0.0554722	0.0229567	0.028491	0.0206553	0.0259095	0.0169659	0.0190486	0.0189707	0.0215994	0.00892989	0.0365943	0.00968481
FAM104A	0	0.0333519	0.00602807	0.0203792	0.00669893	0.00406189	0.0239954	0.0244246	0.0197509	0.0210035	0.0384376	0.0268988	0.021152	0.0436779	0.0200359	0.0360846	0.177851	0.0553407	0.0211954	0.0263836	0.0417962	0.0193611	0	0.0224979	0	0	0.0925069	0.0471139	0	0.0813161	0.00657126	0.0150667	0.00837033	0.018666	0	0	0.0192438	0.0240304	0.0514589	0.00886974	0.0318248	0.022309	0.0514857	0	0.0141547	0.016496	0	0.0327358
C17orf80	0.0511101	0.0342122	0.0517419	0.062752	0	0.0152005	0.0149803	0.0246823	0	0.0336842	0	0.015251	0.0247167	0.0182138	0.0426883	0.0451364	0	0.0222182	0.0290277	0.0253157	0.0109289	0.0110448	0	0.0236919	0.00640755	0	0.0166344	0.0684868	0.0285696	0.0301102	0.0184545	0.0165703	0.0213602	0.0118328	0.193882	0.0152322	0.0121235	0.0212738	0.0262758	0.0222234	0.0185946	0.0136089	0.0117813	0.0434336	0.0131981	0.00857845	0.0169267	0.0135513
CPSF4L	0	0	0	0	0	0	0.000490492	0	0	0	0	0	0	0.00298204	0	0	0	0	0	0	0	0.000258987	0	0	0	0	0	0	0	0	0	0	0	0	0	0	0	0	0	0	0	0	0	0	0	0	0	0
CDC42EP4	0	0.00452102	0	0	0.0220878	0.00688497	0.00217948	0.00656511	0	0	0	0.001743	0	0.0139955	0	0	0	0	0.00750863	0.022281	0	0.00169981	0	0.00371284	0	0	0	0	0.00883546	0	0.00723998	0.000824327	0.00370712	0.00367232	0	0	0.0135549	0.00741909	0	0.00162382	0	0.0102795	0.0136799	0.0102806	0.0060155	0.0109436	0	0.02197
SDK2	0.0818638	0.0357166	0	0	0.00548355	0.0180055	0.00449334	0.00469573	0	0.00208919	0	0.0098101	0.00264286	0.0158221	0	0.00495694	0	0	0.00838926	0.0259599	0	0.00373081	0	0.0100099	0.00861262	0	0.0511742	0.0136292	0	0.00843706	0.00775905	0.00572352	0.00281709	0.00321033	0	0	0.0164486	0.0100225	0	0.0112367	0.00652946	0.00730386	0	0.0236313	0.00271535	0.0012751	0.0316989	0.00538072
RPL38	0	0.0854595	0.017133	0.169171	0.167351	0.117474	0.0426629	0.0729387	0.0249191	0.0236374	0.103368	0.0216787	0.0534497	0.0345301	0.0815065	0.0372149	0.129559	0.00583483	0.0874922	0.11781	0.105131	0.017581	0.150442	0.0185664	0.063458	0.47216	0.0895721	0.129195	0.158257	0.0823321	0.0388948	0.0428593	0.0659328	0.0387379	0	0.035798	0.0173197	0.0599086	0.096688	0.061124	0.0280505	0.0156911	0.0408208	0.0582178	0.072496	0.0372211	0.00606698	0.0250084
TTYH2	0.0410243	0.0311825	0.117169	0.153187	0.0658606	0.0491361	0.0323955	0.0779198	0.0954258	0.0433698	0.0162459	0.0824504	0.0523303	0.0512866	0.107826	0.103344	0.146195	0.0275942	0.0509806	0.0410795	0.0777284	0.0346462	0.084199	0.0526411	0.0573434	0	0.116631	0.0306911	0.0866758	0.166318	0.0724691	0.0461851	0.0502664	0.0464912	0	0.0324464	0.0720624	0.0548596	0.0336674	0.0560152	0.0804269	0.116785	0.0213363	0.0351032	0.0446103	0.0491084	0.0577025	0.0390954
DNAI2	0	0	0	0.0183596	0	0	0.0011889	0	0	0.00220059	0	0	0	0	0	0	0	0	0.00126124	0	0	0.000512638	0	0	0	0	0	0	0	0.00651187	0.00308477	0.00399272	0	0.00135618	0	0	0.00403265	0	0	0.00253128	0.00220184	0	0	0.0103538	0	0.00347464	0	0
KIF19	0	0.0181202	0	0	0	0	0.00338755	0.00193159	0	0	0	0.00293423	0.0165116	0	0	0	0.130527	0.00837096	0.000896271	0.00439623	0	0.00162006	0	0.00443829	0.0158816	0	0	0	0	0	0.00342192	0	0.00732932	0	0	0	0.00263626	0	0	0	0	0.00284165	0	0	0	0.00232395	0	0.00113689
BTBD17	0	0	0	0	0	0	0.000238752	0	0	0	0	0	0	0.00338168	0	0	0	0	0	0	0	0.000421467	0	0	0	0	0	0	0.018612	0	0	0	0	0.000629767	0	0	0	0	0	0	0	0	0.00679398	0	0	0	0	0
GPRC5C	0	0.0152965	0	0	0.0245606	0.0391133	0.00269391	0.0231878	0	0.00731336	0	0.00549636	0.00479183	0.0155854	0	0.0207993	0	0.0118001	0.0332407	0.0099874	0.0121183	0.0027987	0	0.00655582	0	0	0	0.0203879	0	0	0.00587655	0.00691121	0.0058391	0.0238314	0	0	0.0044458	0.0297995	0.0261644	0.00177063	0.00948559	0.00643641	0.0136799	0	0.00514228	0	0.0049655	0.00175888
CD300A	0.0573369	0.0850967	0.151844	0.0371201	0.0303098	0.0696218	0.0439732	0.12586	0.114456	0.0748037	0.00822785	0.0833496	0.0702491	0.147189	0.090702	0.0650101	0.123835	0.0714561	0.0976907	0.0878274	0.0814806	0.0771751	0.177833	0.0609874	0.0431385	0	0.115092	0.107225	0.0752996	0.130187	0.0776356	0.121008	0.116066	0.0688242	0.0431901	0.119667	0.097998	0.0982464	0.085189	0.102002	0.0935921	0.0831448	0.0964235	0.0703534	0.0968298	0.153002	0.0408956	0.0553341
CD300LB	0	0	0	0	0	0	0.00264926	0.00280969	0	0.00131692	0	0.00234769	0	0	0.0211793	0	0	0	0	0	0	0.00047443	0	0.00293748	0	0	0	0	0	0	0	0.000854219	0.00452817	0	0	0	0	0.00677581	0	0	0.00449589	0	0	0	0	0	0	0.00414692
CD300C	0	0	0	0	0	0	0.00190097	0.00248805	0	0.016059	0.0262241	0	0	0	0	0.00549947	0	0	0.00276598	0	0	0.00202872	0	0.00332704	0.0112984	0	0	0.00206939	0	0	0.00774113	0.00610945	0	0.00450246	0	0	0	0	0	0.00176103	0	0.00234123	0	0	0	0.00528795	0	0.00427328
CD300E	0	0	0	0	0	0	0.000938514	0	0	0	0	0	0	0	0	0	0	0	0	0	0	0.000136093	0	0	0	0	0	0	0	0	0	0	0	0	0	0.012458	0	0	0	0.000510942	0	0	0	0	0	0	0	0.00596177
RAB37	0	0	0.00663245	0.0294782	0	0	0.020634	0.00695748	0	0	0.0301891	0.00549892	0.00416371	0.026248	0.037546	0.0356958	0.130527	0.0304413	0.00993049	0.0143844	0	0.00698216	0	0.00436454	0.0034477	0.0727379	0	0.00653984	0.146084	0	0.0141263	0.00611203	0.0104724	0.0149059	0	0	0.0060559	0.00426276	0.0214669	0.00140747	0.00614784	0.00508597	0	0.00655137	0.0013452	0.00345702	0.0169267	0.0129237
CD300LF	0	0.0526317	0.0179449	0	0.0129513	0.0170428	0.0527183	0.0143402	0	0.0154162	0.0120586	0.00442043	0.0260083	0.00906923	0.0330092	0.0399866	0	0.0544084	0.0162109	0.0832677	0.0286667	0.025029	0	0.0155673	0	0.0727379	0	0.0128499	0.0189826	0.0484687	0.0274198	0.0145678	0.0247895	0.0246764	0	0.108553	0.00401138	0.0355213	0.00904414	0.0393354	0.0224376	0.0200477	0.0382949	0.0406609	0.0312829	0.0251428	0.037889	0.0110573
SLC9A3R1	0	0	0	0	0.0222152	0.0143395	0.00324142	0.00315919	0	0	0.0133074	0	0.0146834	0.0110733	0.00387015	0.0202169	0	0	0.00635569	0.00578118	0	0.00259833	0	0.00268495	0	0	0.0590365	0.0326823	0	0	0.0163444	0.000103882	0	0.00259163	0	0	0.00126734	0.000520298	0.0432496	0.0050798	0	0.00720126	0	0	0.00232264	0.00148659	0.0130283	0.00416239
NAT9	0.0397831	0.0223572	0.0897374	0.037158	0.0505739	0.0393849	0.0285006	0.0282832	0	0.0169217	0.0164413	0.0245434	0.0656572	0.0929972	0.0237559	0.0262584	0	0.071525	0.0487048	0.02471	0.0126207	0.0180695	0.150442	0.0360148	0.00201094	0.0140164	0.0225678	0.0210381	0.0166583	0.0538379	0.0306711	0.047631	0.0289239	0.0320009	0	0.0475695	0.0529312	0.0418609	0.0458274	0.044366	0.0461478	0.0211853	0.0542321	0.0455422	0.0328955	0.0238374	0.00614948	0.0266174
TMEM104	0.0397831	0.0282878	0.0144751	0.0371201	0	0.00819174	0.0287822	0.0133707	0.0240015	0.0487809	0.0616765	0.0108817	0.076231	0.0393966	0.0378387	0.0310026	0	0.0743736	0.0254184	0.0413993	0.0371397	0.0121647	0.0330516	0.0281987	0.0156344	0	0.0189357	0.0157036	0.0188385	0	0.0183655	0.0355798	0.0261928	0.0280012	0	0.0876176	0.0268566	0.0454113	0.0205765	0.0220512	0.0276654	0.0354939	0.0368106	0.0165716	0.0230904	0.00852491	0.00614948	0.0353633
GRIN2C	0.0835362	0	0.00662593	0	0	0.0130221	0.0017107	0.00341859	0	0	0.114942	0.00783437	0	0.00952492	0	0.0239765	0	0.00622454	0.000829277	0	0	0.000850885	0	0.00285208	0.00140448	0	0	0.0046396	0	0	0.0016987	0.00581912	0.00325441	0.00168348	0	0.0439194	0	0.00108086	0.0372394	0.000510942	0.00976327	0	0	0.0100661	0.00542778	0.00552832	0	0.00604817
FDXR	0	0	0.0120245	0	0	0	0.00472163	0.0131776	0.0222506	0	0.0710892	0.00595969	0.00836898	0.0144846	0.00234869	0.011269	0	0.00854492	0.00480174	0.0123453	0.016473	0.00478341	0	0.00493872	0.00925757	0.0140164	0.0252777	0	0.0147332	0	0.00191271	0.00665743	0.00935946	0.00312759	0	0	0.00390506	0.00418666	0	0.0126975	0.00345677	0.00421873	0	0.0152841	0.0136087	0.00259225	0	0.00486502
FADS6	0	0.00358887	0	0	0	0	0.00138252	0.00913754	0	0	0	0	0	0	0	0	0	0	0.00722086	0	0.0109083	0	0	0	0	0	0.0310852	0	0	0	0.00242412	0.00227494	0.000983284	0	0	0	0	0.0012029	0	0	0	0.00374975	0	0	0.000852642	0	0	0.00043358
OTOP2	0	0	0	0	0	0	0	0	0	0	0	0	0	0	0	0	0	0	0	0	0	0.000529169	0	0	0	0	0	0	0	0	0	0	0	0	0	0	0	0	0	0	0	0	0	0	0	0	0	0
OTOP3	0	0	0	0	0	0	0.000382103	0	0	0	0	0	0	0	0	0	0	0	0	0	0	0	0	0	0	0	0	0	0	0	0	0	0	0	0	0	0	0	0	0	0	0	0	0	0	0	0	0.00839162
HID1	0	0.0146729	0	0	0	0.00401856	0.0135579	0.0230231	0	0.0162392	0	0.00408868	0	0.00376139	0	0.00932449	0	0	0	0	0.0314343	0.0015027	0	0.0111607	0.0102735	0	0	0.0190751	0.00519299	0.0503593	0.0218565	0.00639963	0.0121729	0.00925651	0	0.0443482	0.0149287	0.00330128	0	0	0	0.00521947	0	0.0242018	0.00918716	0.00660235	0.0267528	0.00777239
CDR2L	0	0.00381149	0	0	0	0	0.00255593	0.00657354	0	0.00098416	0	0.00263581	0.0174624	0	0	0	0	0	0.00524934	0.00439623	0.0271572	0.000923216	0	0	0.00263781	0	0	0.00663698	0	0	0.00793257	0.00451106	0	0.00530212	0	0	0	0.00379144	0.00325964	0	0.00166987	0.00317429	0.0190486	0	0.0187633	0.00145121	0	0.00524259
MRPL58	0	0.00780225	0.0120408	0.0413267	0	0	0.0146173	0.0309773	0.0580202	0.00802164	0.0236908	0.00299927	0.0125766	0.0149139	0.0350395	0.0198106	0	0.0369071	0.0146341	0.0514815	0.00491945	0.011708	0	0.0124212	0.00928593	0	0.0233962	0.0134809	0	0	0.0181516	0.0154724	0.036334	0.0120721	0	0.046916	0.0175639	0.0084498	0.0204312	0.00845055	0.0311034	0.00420373	0.0164934	0	0.00949042	0.010367	0	0.0149674
KCTD2	0.134848	0.01626	0.00613966	0.0245133	0	0.0297667	0.0226007	0.0329138	0	0.0139635	0.0710892	0.00717561	0.037847	0.0149994	0.0314736	0.0599534	0	0.00728832	0.0297015	0.0427235	0.0429739	0.0149191	0	0.0346196	0.0134008	0	0.0302692	0.0487387	0.0302634	0.0306019	0.0278897	0.022998	0.0326353	0.0220167	0.0221116	0.0706474	0.0478703	0.0221885	0.00897774	0.0130291	0.0223477	0.0101634	0.0280589	0.0424082	0.0206246	0.0181965	0.0147914	0.0145416
ATP5PD	0	0.00775233	0.0116723	0.0371201	0.0572108	0.0407889	0.0274525	0.0411551	0	0.0340477	0.11243	0.00544695	0.00948912	0.0228931	0.0159006	0.0258028	0	0.0712088	0.0535795	0.014964	0.079468	0.0122205	0.132502	0.0225465	0.0293265	0	0.0234039	0.0316156	0	0.0441034	0.0349664	0.022113	0.0284913	0.00792537	0	0.0333969	0.03263	0.0242554	0.0506664	0.0329798	0.02371	0.0295202	0.0136799	0.0683342	0.0236669	0.0252925	0.0582434	0.0156565
SLC16A5	0	0.0741308	0	0	0.0689109	0.0179628	0.00565744	0.00555887	0	0.00466476	0	0.00459428	0.0236902	0.00301265	0.00745534	0.0136	0	0.00594224	0.00965993	0.0724266	0.0120262	0.00572641	0	0.0073904	0	0	0	0.0119388	0.00519299	0.0466147	0.00776171	0.00603936	0.00993637	0.0122271	0.041584	0.0377878	0.00925479	0.0124699	0.00664655	0.00743812	0.0197417	0.00843938	0.0117813	0.00861634	0.00871003	0.00677073	0.00735223	0.00626264
ARMC7	0	0.0115812	0.0503995	0.0789282	0	0.0262018	0.00955509	0.0121619	0.0197509	0.00695307	0	0.00451802	0.0135151	0.0107779	0.0150134	0.0353645	0	0	0.0107574	0.0287084	0.0210146	0.0113247	0	0.0134808	0.01601	0	0	0.0167694	0	0.0111202	0.00699084	0.0101011	0.0163908	0.0185724	0	0.0608668	0.0136251	0.0150092	0.0113388	0.0105707	0.027216	0.032477	0	0.00533306	0.0206033	0.00644227	0.0267528	0.00799869
NT5C	0	0.0688462	0.0405301	0.0330052	0.118974	0.0903909	0.0486286	0.0745484	0.0842446	0.0575317	0	0.0631195	0.0877395	0.0879738	0.101241	0.126092	0.112511	0.142509	0.0839544	0.13111	0.0919566	0.0358751	0	0.0829061	0.0590287	0.28737	0.0104028	0.088662	0.0908063	0.120729	0.0372447	0.0579358	0.0611071	0.0807448	0.0779459	0.070261	0.0853554	0.0578721	0.0761157	0.0586866	0.0695346	0.0692151	0.0539327	0.016106	0.05812	0.0518801	0.0846257	0.021438
JPT1	0.0434355	0.0158426	0.0290546	0.0253479	0.0650499	0.0330376	0.0314658	0.0393074	0	0.0420465	0.0318547	0.042742	0.0520678	0.0343079	0.071829	0.0523853	0	0.0345702	0.0471163	0.0479638	0.0315503	0.0370139	0	0.019731	0.0650775	0.0140164	0	0.0514819	0.0112108	0.038684	0.0450965	0.0221259	0.0528743	0.0206535	0	0.0757779	0.0224225	0.0221738	0.0458505	0.0620401	0.0208233	0.0306128	0.0796927	0.0319396	0.0149442	0.0373183	0.0220526	0.0193702
SUMO2	0	0.00632211	0.0114165	0.0466911	0	0.0131994	0.0248686	0.0151272	0.0197509	0.039276	0.0329255	0.0107548	0.00995638	0.0519496	0.0140816	0.0879646	0	0.0255153	0.0130951	0.0273087	0.0205801	0.013739	0	0.031562	0.0331165	0	0	0.00642289	0	0	0.0222651	0.0175927	0.0159725	0.0166092	0.0397761	0.0199467	0.0159604	0.0239626	0	0.0176409	0.0271747	0.0105393	0.0135543	0.0193486	0.0101829	0.0068922	0.0236384	0.0229311
NUP85	0.0658524	0.0581119	0.0300151	0.0855562	0.0952081	0.0634572	0.0305851	0.0646209	0.0539795	0.0488146	0.0473708	0.0466757	0.0390949	0.051651	0.0356649	0.0662079	0.123835	0.0500644	0.0373697	0.0680643	0.107831	0.0465943	0.197127	0.050964	0.0570309	0	0.0714166	0.0354046	0.113998	0.0159528	0.0312811	0.0450466	0.0572475	0.0437634	0.0943149	0.0781063	0.0476661	0.0485673	0.0153896	0.0365044	0.0751359	0.0381686	0.0396018	0.0495061	0.0580123	0.0478277	0.0875419	0.0537975
GGA3	0.0658524	0.21147	0.0714546	0.077416	0.080393	0.0758904	0.06755	0.114026	0.106351	0.102977	0.0131051	0.0868266	0.0623576	0.0908194	0.135203	0.0790661	0.177851	0.112212	0.101266	0.190373	0.0962969	0.0658097	0	0.083988	0.0644976	0.0995341	0.0321568	0.075065	0.0488796	0.106624	0.0902118	0.0929832	0.121384	0.0881121	0.272857	0.110805	0.10459	0.0886256	0.113972	0.104403	0.0818377	0.0917068	0.0519553	0.0950953	0.117347	0.0765071	0.16042	0.0663324
MRPS7	0	0.0199935	0	0.0557049	0.0569345	0.0115072	0.025207	0.0514142	0.0197509	0.0137858	0.0365452	0.0225869	0.0396806	0.0313066	0.018579	0.0402206	0	0.00715795	0.0321528	0.0415548	0.0192066	0.0121113	0	0.00862989	0.0402263	0	0	0.0253866	0.0310366	0.0140378	0.0306083	0.0205155	0.0283627	0.0190178	0.0263465	0	0.0197465	0.0273269	0.0125129	0.0296873	0.0276086	0.0180222	0.0276198	0.0233605	0.0150632	0.0187506	0	0.0198543
MIF4GD	0	0	0	0	0	0.0180886	0.00626614	0.0138553	0	0.0168182	0	0.0130924	0.0259533	0.0351223	0.00353942	0.0193469	0	0.045258	0.0287405	0.00870884	0.0800006	0.00976367	0	0.00842105	0.0188666	0	0.0303149	0.0193683	0.0572558	0.0275823	0.017793	0.0413294	0.0184996	0.0137566	0.153334	0.0109995	0.0288553	0.0201739	0.0677563	0.0374523	0.0254617	0.03497	0.0483783	0.0328715	0.0143432	0.0424815	0.0340256	0.00124251
SLC25A19	0.132389	0.0454527	0.0627831	0.0335061	0.044549	0.0203876	0.0113183	0.0514793	0	0.0657114	0	0.0248483	0.0100051	0.0721196	0.0409854	0.0627498	0	0.0622195	0.0206856	0.0190058	0.0196639	0.0285919	0	0.0134124	0.0423399	0	0.0310852	0.033459	0.0216627	0	0.0206324	0.126543	0.0400923	0.0218174	0	0.0109995	0.0390717	0.0262092	0.0612477	0.0872713	0.0254826	0.0380139	0.0478318	0.012258	0.028345	0.06783	0.0149913	0.0390247
GRB2	0.296266	0.402328	0.324752	0.322241	0.305551	0.406132	0.174124	0.353956	0.223345	0.364045	0.430776	0.303832	0.392379	0.356575	0.330482	0.335667	0.318618	0.449412	0.314003	0.371413	0.450539	0.196447	0.47216	0.261063	0.428751	0.346264	0.365118	0.404926	0.40511	0.424351	0.284735	0.401606	0.331205	0.289586	0.322197	0.334084	0.336733	0.303806	0.301906	0.452723	0.36327	0.32269	0.425574	0.272665	0.426628	0.313729	0.225196	0.271195
TMEM94	0.0700445	0.0407306	0.0479431	0.00810105	0.0767607	0.042954	0.0324064	0.0453598	0.0201815	0.0562895	0.0113045	0.0374668	0.0409066	0.0244194	0.0656151	0.0675977	0	0.0670054	0.0628862	0.0365953	0.0897619	0.0221132	0.268296	0.0376868	0.0740909	0	0.0225678	0.0252844	0.0319563	0.032836	0.0418191	0.0319688	0.0479685	0.0335969	0.0272452	0.0655957	0.0473313	0.0459293	0.0342781	0.0398877	0.0379866	0.0300826	0.0272024	0.0247533	0.0701122	0.0493127	0.0444013	0.0324973
CASKIN2	0	0.0326188	0	0	0.00669893	0	0.00316243	0.0112621	0.019376	0.00250165	0	0	0.00627185	0.00308954	0	0	0	0	0	0.00849985	0	0.00347144	0	0.000891893	0	0	0	0.0042235	0	0	0	0	0	0.000784623	0	0	0.00699223	0.00714755	0	0	0.00255527	0.00339528	0	0	0.00270378	0.00274506	0	0.000866343
TSEN54	0	0.00780225	0.0126025	0.106641	0.0627288	0.0347154	0.0152332	0.0197038	0.019376	0.0290646	0	0.0170551	0.00312559	0.0118907	0.0230107	0	0	0.0395207	0.0293541	0.0131617	0.0298006	0.0133283	0	0.0166958	0.0305609	0	0	0.00433461	0.0775965	0.0157037	0.0188761	0.0205206	0.0315795	0.0192143	0	0.0147129	0.052046	0.0159098	0.0195469	0.0248345	0.00550873	0.0214047	0	0.00639997	0.0126796	0.0251042	0.0497675	0.0158596
LLGL2	0	0.0415549	0.0251087	0	0.00740559	0.0169912	0.0240842	0.0315622	0	0.0460935	0.0162899	0.0246016	0.0263394	0.0261505	0.0419088	0.0468864	0	0.0264494	0.0263584	0.0313175	0.0128844	0.0165913	0.177833	0.0283002	0.0149645	0	0	0.0311597	0.0306348	0.0138368	0.0175842	0.0322156	0.0194097	0.0212213	0.0221116	0.0835242	0.0408408	0.021941	0.0237386	0.034003	0.0666269	0.0143514	0.0104068	0.00325124	0.0246111	0.0218343	0.022676	0.033277
MYO15B	0.106523	0.204262	0.120358	0.13755	0.171469	0.122547	0.0613511	0.109921	0.0862185	0.175529	0.185488	0.139531	0.118576	0.102517	0.277003	0.154132	0.216624	0.250021	0.137623	0.140532	0.327637	0.0825265	0.0879151	0.112094	0.121172	0.216556	0.0324966	0.13451	0.109855	0.0431858	0.133223	0.118453	0.125634	0.105555	0.115847	0.170055	0.123715	0.11604	0.0647151	0.128435	0.177843	0.118898	0.0577667	0.187702	0.143317	0.100645	0.194691	0.0956926
RECQL5	0	0.0552174	0.00663245	0.0473843	0.0172081	0.0123375	0.0192156	0.0288875	0	0.0141769	0.00271397	0.0124836	0.0351123	0.0186436	0.0312085	0.00613499	0	0.0226504	0.0219007	0.0194178	0.0184925	0.0165392	0.165428	0.0099715	0.0133858	0	0.0892933	0.0288293	0.0132988	0.034277	0.02661	0.0172857	0.0298211	0.0144317	0	0.0399863	0.0198278	0.0178217	0.0470328	0.0152772	0.0178579	0.0110229	0.0283364	0.0435799	0.0168791	0.00710379	0.0259202	0.0096592
SMIM5	0	0.00220561	0	0	0.0101413	0.0119971	0.00133364	0.00105132	0	0	0	0.00129169	0	0	0.00493008	0	0	0.0341529	0.000812672	0.0187097	0	0	0	0	0.00818587	0	0	0	0	0	0.003014	0	0.00327701	0.00210073	0	0	0	0.00375056	0	0.00587742	0.00726097	0.00397939	0	0	0	0	0	0.00821723
SMIM6	0	0	0	0	0	0	0	0	0	0	0	0	0	0	0	0	0	0	0	0	0	5.17406e-05	0	0.00121266	0	0	0	0	0	0	0.00465949	0	0	0.00100309	0	0	0	0	0	0	0	0	0	0	0	0	0	0
SAP30BP	0.144267	0.0123238	0.0450637	0.0730955	0.0510265	0.0971245	0.0288714	0.0700601	0.114136	0.0487846	0.00271397	0.0593424	0.052224	0.0851075	0.0839286	0.0672546	0	0.0696344	0.0499408	0.080609	0.0665974	0.0371596	0.0611367	0.0412927	0.0699546	0	0.0453313	0.0613641	0.107769	0.0295216	0.0572493	0.0578124	0.0807041	0.0459477	0.0943149	0.0800503	0.0372046	0.0640999	0.139422	0.072832	0.0645581	0.0295831	0.062796	0.0565444	0.0382224	0.0485225	0.100288	0.0452612
ITGB4	0	0	0	0	0.0114897	0	0.00404758	0.00120809	0	0.00375929	0	0.00342356	0	0.00452822	0.00459376	0	0	0	0.00468498	0	0	0.000455989	0	0.00208648	0.0026422	0	0.0252777	0.014429	0.0317373	0.0245869	0.00532326	0.00773763	0.00895778	0.0039294	0	0	0.00249866	0.00602282	0	0.0020381	0.00188234	0	0	0	0.00369953	0	0	0.00320334
GALK1	0.0631311	0.0250421	0.0210328	0.0183284	0	0	0.00580993	0.00563917	0	0.00246314	0	0	0.0156749	0.00800319	0.0166202	0.0159951	0	0.00623355	0.013707	0	0	0.00429426	0	0.00693353	0	0	0.0493563	0.0104408	0	0	0.00467747	0.0083957	0.010189	0.00385173	0	0.012458	0	0.00529483	0	0.00141854	0.00391064	0.0015942	0	0.0235555	0.0059392	0.00534996	0.00719255	0.00251057
H3F3B	0.0844921	0.15662	0.154927	0.124396	0.0737391	0.150872	0.109513	0.257509	0.0959525	0.119163	0.243083	0.0638839	0.081746	0.164589	0.0803846	0.195629	0.19521	0.121903	0.132928	0.135534	0.186798	0.0486076	0.22682	0.0942895	0.102634	0	0.183825	0.147072	0.163083	0.191683	0.122842	0.148476	0.128946	0.183057	0	0.0340571	0.120141	0.103497	0.117153	0.180798	0.10316	0.0893873	0.269565	0.0861169	0.137156	0.112597	0.110111	0.130366
UNK	0.213723	0.0779247	0.104188	0.0720761	0.0995024	0.0668299	0.0596766	0.0895909	0.0579961	0.123012	0.0303375	0.128122	0.0954722	0.0930901	0.136291	0.153905	0	0.145101	0.136262	0.177249	0.0955194	0.0707412	0.354236	0.0971269	0.103007	0.266744	0.0517804	0.119706	0.244063	0.132412	0.0852243	0.0787444	0.0961816	0.0955401	0.076721	0.186549	0.083117	0.0818331	0.0671273	0.104975	0.124868	0.0778957	0.0887177	0.073517	0.112679	0.0944799	0.1145	0.0815447
UNC13D	0.0433486	0.053631	0.0332301	0.037158	0.0222408	0.00619888	0.0616431	0.0316155	0	0.0463209	0.123524	0.0367684	0.0533952	0.050436	0.0225014	0.03844	0	0.0475739	0.056208	0.0276099	0.05527	0.0336168	0	0.0317589	0.0730179	0	0.0403094	0.022282	0	0.0503108	0.0470287	0.0617415	0.0591547	0.0324171	0.0391253	0.0575066	0.0836742	0.0557207	0.0834722	0.0627877	0.0393823	0.0487692	0.152946	0.075225	0.0551173	0.0322369	0.0470528	0.0504819
WBP2	0.103894	0.105236	0.134398	0.126843	0.148428	0.0984815	0.0798209	0.0837238	0.161299	0.0359934	0.0481739	0.0399654	0.130749	0.0627639	0.110135	0.0805806	0	0.14546	0.0665913	0.0880332	0.0810628	0.0285305	0.483423	0.0542378	0.0350129	0	0.0848476	0.141805	0.135785	0.0617113	0.068989	0.0462327	0.0685161	0.0504704	0.160872	0.0957833	0.0713675	0.0556152	0.14527	0.0568069	0.0739302	0.0675722	0.0290178	0.114904	0.092609	0.0440454	0.0796195	0.0488196
TRIM47	0	0.00993365	0.0579944	0	0.00923868	0.0034219	0.0144881	0.00186025	0	0.00364313	0	0	0	0.00347143	0	0	0	0	0.00830252	0.00828346	0	0.00131466	0	0.00151653	0.00769033	0	0	0	0.050235	0	0.00633259	0	0.0213356	0	0	0	0.00201931	0.00449359	0	0	0	0	0.0122949	0.0115165	0.00337763	0.00305341	0	0.0019804
TRIM65	0	0.00702721	0.0208478	0.00732222	0.0273679	0.0161156	0.0187294	0.0211429	0.0476329	0.030766	0	0.0112296	0.0334682	0.0427336	0.00647331	0.00726939	0	0.076812	0.0161559	0.0109388	0.034199	0.00873193	0.0330516	0.00989495	0.00928593	0	0.0190858	0.0497609	0.0176955	0.0382226	0.0260104	0.0191681	0.0150564	0.0197833	0.0397761	0.0120376	0.0263139	0.0239002	0.0228669	0.0214385	0.0332766	0.0211633	0.0494433	0.0417592	0.0244854	0.0169766	0.0273679	0.0283024
MRPL38	0.0459834	0	0	0.0335061	0.00628957	0.00642907	0.00149022	0	0	0.00866027	0	0	0	0.00342924	0	0	0	0	0	0	0	0.000303086	0	0.000811547	0	0	0	0	0	0	0.0032418	0	0.00198104	0	0	0	0	0.000802429	0	0	0	0	0.0170665	0	0.00628025	0	0	0
AC087289.3	0	0	0	0	0	0	0.00139565	0.00911188	0	0.012242	0	0.00110345	0.00370602	0	0	0.00457015	0	0	0	0	0.00491945	0.00184328	0	0	0.00396772	0	0	0.0078212	0	0	0	0	0.00114917	0.000254451	0	0	0.00805553	0.00552641	0.00820473	0	0.0128556	0.0036089	0	0	0.00145812	0.0039346	0	0.00402711
FBF1	0	0.0213759	0	0	0	0.0292793	0.0183343	0.00926077	0	0.0152712	0	0.0145887	0.0332075	0	0.00353942	0.0296616	0	0.0205939	0.00740618	0.0206335	0.0204925	0.0203835	0	0.0117964	0.0110994	0	0	0	0.00813207	0.0144397	0.0108879	0.0126596	0.00990223	0.0224753	0	0.0399084	0.00629859	0.00663995	0	0.0148959	0.0176256	0.016716	0.0154228	0.0252172	0.0137772	0.0111783	0.0618909	0.0233619
ACOX1	0.0202448	0.0766771	0.0751095	0.0959887	0.0272728	0.024578	0.0416218	0.0354446	0.0736131	0.0385812	0.026772	0.03713	0.0456081	0.0512306	0.0325182	0.029044	0	0.0340791	0.0441622	0.0294751	0.0358109	0.0226422	0	0.0367057	0.0235558	0	0.0189357	0.0925002	0.0515934	0.0601312	0.0405433	0.0346001	0.0468568	0.0391228	0	0.00669042	0.0375656	0.0348569	0.140597	0.0368129	0.0365531	0.0235014	0.0917852	0.0513222	0.0326627	0.0505239	0.0130283	0.0445048
TEN1	0.0796881	0.0142904	0	0.0118878	0	0.0121556	0.00780298	0.00543356	0	0.0383665	0	0.00652604	0.0206698	0	0.0145895	0	0	0	0	0	0	0.00511863	0	0.00481172	0.0034477	0	0	0	0.0129002	0	0.00956459	0.00976824	0.00576125	0.00998658	0	0	0	0.00456324	0.0361207	0.00882899	0	0.0171565	0	0.00655137	0.00107275	0.00183692	0	0.00721813
CDK3	0	0.00418721	0	0.0638476	0	0.0365955	0.0103127	0.0114843	0	0.00236662	0	0.0254187	0.00620791	0.00967377	0.0142742	0.00948877	0	0.0312831	0.0201351	0.0326851	0.0153185	0.00867934	0	0.0079133	0.0398698	0.0775349	0	0.0232448	0	0	0.0105914	0.00758398	0.0197349	0.00479312	0	0	0.00699223	0.010597	0.0439335	0.0198968	0.0132453	0.00282469	0	0.0059567	0.00816125	0.017326	0	0.0148187
EVPL	0	0	0	0	0	0	0.000116171	0	0	0	0	0	0	0	0	0	0	0	0	0	0	0.000136093	0	0	0.00363328	0	0	0	0.0234764	0	0	0	0.00204839	0	0	0	0	0	0	0	0.00982958	0	0	0	0	0	0	0.00150343
SRP68	0.0563474	0.0580544	0.0559532	0.0394356	0.0542754	0.0906146	0.0206811	0.0401391	0.0222506	0.039181	0.00861959	0.0169729	0.0116121	0.0253389	0.0509569	0.0314218	0	0.0758971	0.0169514	0.0528503	0.0195853	0.0140617	0	0.0207289	0.0383073	0	0.00322201	0.0292938	0.0231603	0.0111202	0.0216976	0.0344486	0.0545806	0.0116727	0	0.0724844	0.0476779	0.037582	0.0574044	0.0554208	0.0272378	0.0205398	0.0715624	0.0316279	0.0275424	0.0116683	0.0211899	0.0214223
ZACN	0	0	0	0	0	0	0.0005106	0	0	0	0	0	0	0	0	0	0	0	0	0	0	0	0	0	0	0	0	0	0	0	0	0	0	0	0	0	0	0	0	0	0	0	0	0	0	0	0	0
EXOC7	0	0.0675973	0.0669342	0.0490296	0.0319793	0.0447485	0.0395348	0.0649937	0.163128	0.0514732	0.00861959	0.0461043	0.0459952	0.095044	0.0824381	0.0517939	0	0.101787	0.0488757	0.0466792	0.022312	0.0356768	0.0330516	0.0570345	0.0531944	0	0.0301553	0.0891146	0.0532129	0.074075	0.04091	0.0494857	0.0583867	0.0536796	0.111156	0.097089	0.0272715	0.04169	0.064571	0.0526552	0.041416	0.0408923	0.079656	0.0739621	0.0250104	0.0388177	0.0827124	0.052244
FOXJ1	0	0	0	0	0	0	0	0	0	0	0	0	0	0	0	0	0	0	0	0	0	0	0	0	0	0	0	0	0	0	0	0	0	0	0	0	0	0	0	0	0	0	0	0	0	0	0	0.00918022
RNF157	0.00728537	0.0792719	0.0352163	0.0521521	0.0566096	0.0463627	0.0257173	0.0298231	0.0580202	0.0156412	0	0.0382369	0.0605121	0.0182648	0.0705483	0.0867194	0	0.0274781	0.0402813	0.0300425	0.0302107	0.0331313	0.0611367	0.030946	0.0272442	0	0.0302692	0.0606765	0.017271	0.067021	0.0587073	0.0428486	0.0621873	0.0140543	0.0858711	0.114822	0.0150657	0.04744	0.0354475	0.0562483	0.022387	0.0462554	0.0154133	0.0492	0.0372945	0.0193479	0.0325175	0.0326367
UBALD2	0.00728537	0.116233	0.0276776	0.0623476	0	0.017645	0.044008	0.0324189	0.138535	0.0218133	0	0.0343308	0.0616323	0.0364134	0.0146116	0.0107558	0.112511	0.00560193	0.0428544	0.0390473	0.0180407	0.027788	0	0.0226891	0.0381904	0.0727379	0.00322201	0.061963	0	0.064415	0.0434572	0.0177682	0.0446948	0.0245103	0	0.0946746	0.0306724	0.0529008	0.138503	0.0516506	0.0193417	0.0240884	0.0266492	0.0483958	0.0389789	0.0082778	0.038715	0.0339678
QRICH2	0.0672076	0.0661837	0.0514705	0	0.0131836	0.00820486	0.0175135	0.0212728	0.0222506	0.00230466	0.0120586	0.00632302	0.022145	0	0.0157687	0.0170534	0	0.00595063	0.00752901	0.00712514	0	0.00333193	0	0.0166283	0.011183	0	0	0.0415566	0.0472059	0.00933402	0.0177757	0.0174802	0.0194231	0.021272	0	0	0.0218446	0.0187498	0.0113388	0.0233714	0.00445659	0.00547958	0	0.0312402	0.0450079	0.0116239	0.0333552	0.0328196
PRPSAP1	0.0344697	0.0862946	0.099321	0.0929057	0.0872966	0.110671	0.0690409	0.0821037	0.0760062	0.122116	0.0205913	0.110598	0.0668589	0.0928318	0.103213	0.120155	0.112511	0.0587293	0.0798363	0.0921821	0.14021	0.0377433	0.24063	0.0536751	0.0677887	0.368774	0.0537612	0.164501	0.0513091	0.0792169	0.0708126	0.0398795	0.0566162	0.0938151	0.210463	0.0816305	0.102332	0.114302	0.0886555	0.0389447	0.0638286	0.0365902	0.0553755	0.168927	0.0937961	0.0435223	0.0695871	0.0768578
SPHK1	0.109817	0	0.0114165	0	0	0.0157173	0.00321327	0.00584917	0	0	0	0.00801566	0.0049322	0	0.0034545	0.00611528	0	0	0.00061946	0	0	0.00151991	0	0.00584649	0.00889608	0	0	0	0.0298202	0	0	0.00407677	0.0134622	0.00375651	0	0	0.00864588	0.00535326	0	0.00078288	0.00700218	0	0	0.0023576	0.000630608	0.000631696	0	0.0401941
UBE2O	0.282724	0.136319	0.173973	0.142963	0.0989892	0.072024	0.0537501	0.144168	0	0.135176	0.170095	0.0879857	0.162662	0.0792849	0.094621	0.116164	0.177851	0.135282	0.11452	0.212585	0.157755	0.0752458	0.207325	0.0908361	0.107666	0.307934	0.0840865	0.134015	0.220504	0.102602	0.0973798	0.128049	0.116184	0.0828118	0.224016	0.188486	0.177486	0.138534	0.104861	0.156996	0.124744	0.0682471	0.168717	0.0985547	0.130974	0.146306	0.0435034	0.14755
AANAT	0	0	0	0.020696	0	0.00995469	0.00129823	0.00109694	0	0	0.0238555	0	0.00264286	0.00287696	0	0	0	0	0.0119749	0.00487489	0	0.000702908	0	0.00495411	0.00595644	0	0	0.0132868	0	0	0.00455992	0.00284653	0	0.00732362	0	0	0.00159525	0	0.00664655	0.00127114	0	0.000618675	0.0117813	0.0023576	0.00607674	0.0112497	0	0.00433226
RHBDF2	0.571447	0.44339	0.351739	0.465673	0.384416	0.336502	0.236066	0.333703	0.344854	0.361892	0.384474	0.360697	0.407068	0.319061	0.470186	0.51916	0.657781	0.507699	0.406536	0.568948	0.533781	0.17219	0.373383	0.285471	0.407756	0.160097	0.260822	0.367091	0.454908	0.406812	0.387511	0.299983	0.355192	0.271135	0.527005	0.539768	0.311492	0.280375	0.401844	0.38721	0.411488	0.301922	0.2622	0.427269	0.449602	0.257152	0.361176	0.258288
CYGB	0	0	0	0	0	0.00921991	0.00590787	0.00297534	0	0	0	0	0	0.00563215	0	0	0	0	0	0	0	0	0	0.000981203	0.0229629	0	0	0	0	0	0	0.00536736	0.00335997	0.00481661	0	0.0446379	0.00220899	0	0	0.00160832	0	0	0	0.00383607	0.00434387	0.00531346	0	0.00512683
PRCD	0	0	0	0	0	0.00638553	0.0023243	0.0078375	0	0.00684686	0	0.00244186	0	0	0	0	0	0.0104941	0	0	0	0.00179645	0	0.00295642	0	0	0	0.0143099	0	0	0.0112874	0.000700959	0.00214888	0.00516714	0	0	0	0.00211358	0	0.00216359	0.0118838	0	0	0.0102806	0.00158055	0	0.00606698	0.00269148
AC015802.6	0	0	0	0	0	0	0.000299379	0.00123587	0	0	0	0	0	0	0	0	0	0	0.00598554	0	0	0.00110725	0	0	0	0	0	0.00537521	0	0	0	0.000356408	0.0065327	0.000553432	0	0	0.00220899	0	0	0	0.0020829	0	0.0117813	0	0	0	0	0.000831116
ST6GALNAC2	0	0	0	0	0	0	0.0015035	0	0	0.00339284	0	0.0108703	0.00797473	0	0	0.0256014	0	0.0135353	0.00502204	0	0	0.0022496	0	0	0.00943675	0	0	0	0.0111518	0	0.00330913	0.00730174	0	0.00350258	0	0.0155657	0.00572338	0.00100557	0	0.00448323	0.00707217	0.00878736	0	0	0.00210316	0.0154979	0	0.00534945
ST6GALNAC1	0	0	0	0.00958193	0	0	0	0.00464583	0	0	0	0	0	0	0	0	0	0	0	0	0	0	0	0.00122511	0	0	0	0	0	0	0	0	0.00203604	0.0008686	0	0	0	0	0	0	0.00527792	0.000813423	0.0148147	0	0.00106131	0	0	0
MXRA7	0	0.0284449	0.0115373	0	0.0478063	0.0277713	0.0177376	0.0302078	0.0968785	0.0401939	0.0384376	0.0205884	0.0386146	0.0295869	0.0568329	0.0212484	0	0.0249636	0.0168364	0.0921418	0.0293404	0.010295	0.177833	0.0157621	0.026064	0	0.0189357	0.00802546	0.0639472	0.0199346	0.0403688	0.0196678	0.0531669	0.0114626	0.0275699	0.0580689	0.0391691	0.0118841	0.0300311	0.0185283	0	0.0270973	0.0117813	0.0595084	0.0318209	0.00734557	0	0.0204878
JMJD6	0	0.0187391	0.0320494	0	0.0114897	0.0307463	0.0422594	0.0217198	0	0.0237641	0.0449598	0.0188454	0.00431249	0.0345084	0.0215749	0.0531806	0.086869	0.00784217	0.0346529	0	0.0290423	0.020669	0	0.00831683	0.0445073	0	0.0225678	0.0202791	0.0534197	0.00913512	0.0230462	0.0295635	0.0289299	0.0216216	0	0.056669	0.0166728	0.0139602	0.0144526	0.0246959	0.035888	0.0208106	0.0368897	0.0941768	0.0418392	0.00767548	0.0515788	0.0323552
METTL23	0	0	0	0	0	0	0.014139	0.0213107	0	0.00690221	0.0318547	0.0208531	0.021951	0.00850549	0.0105725	0.0378543	0	0.0118001	0.0133429	0	0.00558672	0.0146534	0	0.00989093	0.0133799	0	0.00322201	0.0205124	0	0.0278499	0.0151627	0.00637281	0.0277521	0.0118137	0.0253198	0	0.0123511	0.034194	0.0556527	0.0172092	0.00914917	0.0304788	0.0190486	0.0136785	0.0109018	0.0190165	0.00614948	0.0184446
AC005837.2	0.071054	0	0	0	0	0.0142044	0.00768767	0.00515905	0	0.00220059	0	0	0	0.00431897	0	0.00414323	0	0.00595063	0.00120383	0.0201416	0	0.00454793	0	0.00249209	0	0	0	0.0170981	0	0	0.00287286	0.00221135	0	0.00870979	0	0	0.0164502	0.00193177	0	0.00428611	0.00796634	0.000934994	0	0.00716216	0.00301336	0.00559342	0	0.00563101
SRSF2	0.172855	0.106654	0.118057	0.262003	0.118092	0.18617	0.0564822	0.170872	0.00762217	0.0650438	0.130673	0.0956953	0.0779884	0.130594	0.191133	0.226051	0.086869	0.235275	0.127077	0.219621	0.17337	0.0657088	0.177833	0.091649	0.0620044	0.136411	0.0748853	0.156571	0.179656	0.228623	0.10856	0.10399	0.115929	0.0788352	0.0568263	0.139685	0.15624	0.0870092	0.0798739	0.112712	0.131288	0.0962358	0.0882017	0.0436326	0.095524	0.083896	0.0837557	0.0844248
MFSD11	0.123451	0.207907	0.201698	0.218961	0.137507	0.0896241	0.107607	0.0981588	0.192941	0.142436	0.145654	0.140487	0.197779	0.0855195	0.294531	0.143085	0.313521	0.257909	0.187594	0.171811	0.151781	0.093873	0.248074	0.141501	0.167622	0.218042	0.3067	0.1402	0.196061	0.166463	0.155436	0.0867948	0.0840219	0.157434	0.0916212	0.207695	0.163287	0.119515	0.185917	0.124262	0.191719	0.116962	0.0154228	0.218693	0.156482	0.108173	0.156613	0.0889615
MGAT5B	0.0326585	0.00461155	0	0	0	0.0114674	0.0119338	0.00819067	0	0.0044697	0	0.0286801	0.0106323	0.0133837	0.00864222	0	0	0.00773383	0.011964	0	0.016473	0.00534765	0	0.00938358	0.00560612	0	0	0.0129209	0.0127853	0.0191885	0.0218864	0.0141727	0.0162925	0.00442038	0.0391253	0	0.0108667	0.017713	0.0276823	0.00781113	0	0.00460226	0	0.00516118	0.00567061	0.00254454	0.0319749	0.0036158
SEC14L1	0.168608	0.17909	0.196983	0.166001	0.163012	0.218007	0.118352	0.222831	0.140525	0.263527	0.278022	0.282219	0.248669	0.259156	0.236789	0.222947	0.631471	0.250995	0.18903	0.185372	0.259701	0.102355	0.315787	0.145189	0.44935	0.389871	0.176254	0.19737	0.494759	0.175681	0.198444	0.246869	0.28875	0.184755	0.537162	0.0929161	0.223295	0.177255	0.143373	0.286256	0.21836	0.385863	0.209762	0.124448	0.376273	0.199151	0.241247	0.190133
TNRC6C	0.133257	0.138785	0.123323	0.148197	0.122117	0.228586	0.0894839	0.100917	0.0539795	0.120934	0.18142	0.14124	0.180154	0.0830067	0.128253	0.133804	0	0.0862702	0.136144	0.111323	0.0962389	0.0456573	0.233868	0.0989538	0.107619	0.113082	0.107152	0.107219	0.121374	0.0939545	0.151096	0.0725033	0.0819134	0.0821769	0.0653312	0.107057	0.111469	0.0807102	0.0963167	0.0775853	0.12731	0.0992136	0.0146201	0.176286	0.11249	0.10664	0.162561	0.112908
TMC6	0.189241	0.140594	0.156232	0.0262834	0.0383197	0.0861084	0.0467613	0.122199	0.0804914	0.0697382	0.19237	0.0927516	0.0985999	0.120682	0.115812	0.0679419	0	0.182381	0.0594109	0.232317	0.120989	0.044454	0	0.0726066	0.0822124	0.0775349	0.127036	0.107644	0.0460104	0.0913985	0.089491	0.120873	0.144611	0.0484819	0.230774	0.186003	0.117571	0.100066	0.125501	0.0758293	0.0815381	0.102994	0.0294927	0.0306746	0.0828666	0.126947	0.0603562	0.0869424
TMC8	0.23811	0.233097	0.181805	0.0810212	0.101038	0.153083	0.114328	0.186172	0.152359	0.156978	0.0711906	0.178501	0.197819	0.194639	0.293949	0.165731	0.146195	0.274344	0.156817	0.242746	0.122135	0.0914991	0.482461	0.147718	0.131053	0.121094	0.0987266	0.278169	0.234486	0.162756	0.169477	0.184058	0.172327	0.129928	0.175084	0.335668	0.183761	0.147801	0.227119	0.173573	0.213111	0.164605	0.108705	0.175168	0.21208	0.178248	0.111414	0.0732907
C17orf99	0	0	0	0	0	0	0.000913431	0.00212575	0	0	0.0262241	0.00661521	0	0	0	0.00641109	0	0	0	0	0.0116191	0	0	0.000945958	0	0	0	0	0	0	0	0.00124835	0	0.00140414	0	0.00493967	0	0	0	0.00332446	0	0.00366781	0	0	0	0	0	0
SYNGR2	0	0.105171	0.0256613	0	0.0129513	0.0957591	0.0500807	0.0663956	0	0.0213138	0	0.0404297	0.0657162	0.0487664	0.0562874	0.0355407	0	0.00805263	0.0329888	0.0785425	0.0593182	0.0190341	0	0.0273273	0.0683649	0	0.0750913	0.0449245	0.0511824	0.0177484	0.0535949	0.061824	0.0411071	0.0314802	0	0.0193802	0.0332031	0.0357755	0.0335026	0.0546571	0.0228768	0.0943041	0.0363835	0.0801558	0.0731203	0.0443949	0.00926975	0.0565199
TK1	0	0	0	0.0245133	0	0	0.00386373	0	0	0	0	0	0	0.00416536	0	0.0166346	0	0	0	0.0165761	0	0.0238651	0	0.000934055	0	0	0	0.0259579	0.0141439	0	0.00141362	0.00350602	0.000713748	0.00302638	0	0	0.0132875	0.000940634	0.00538516	0	0	0.00140881	0.0133083	0	0	0	0	0
AFMID	0.0344697	0.0332988	0.0154701	0	0.0137517	0.0148027	0.00704354	0.0123227	0.0257626	0.00409639	0	0.0259923	0.0168723	0.0285825	0.0356846	0.00342185	0	0.0240044	0.0118094	0.0476979	0.0109495	0.0283229	0	0.00700012	0.0396017	0	0	0.0472013	0.0676147	0	0.0142069	0.0255905	0.0324763	0.0217103	0.0263465	0	0.022816	0.0174263	0	0.01953	0.017955	0.0980567	0.0678881	0	0.032798	0.0328296	0.0049655	0.0227886
BIRC5	0	0	0	0	0	0	0.00557177	0	0	0	0	0	0	0	0.00299588	0	0	0	0.00126124	0	0	0.0281624	0	0	0.00676276	0	0	0.0119221	0	0	0.00192217	0.0017246	0	0	0	0	0.0105641	0.000656672	0.0326461	0.000978621	0.00528717	0	0.0104068	0	0	0	0	0.000346526
TMEM235	0	0	0.00321283	0	0	0	0.00100642	0	0	0.0104757	0	0.00859556	0	0.00327781	0	0	0	0	0	0	0	0.000682873	0	0	0	0	0	0	0	0.0260655	0.0061897	0.00164172	0.00308914	0	0	0	0	0.00236822	0	0	0	0	0	0	0.00342809	0	0.0252146	0.00319265
SOCS3	0.0397831	0	0	0	0.00740559	0	0.0188571	0.0148089	0	0	0.00271397	0.0108528	0	0.116924	0	0	0	0	0	0	0	0.0386991	0	0.00110004	0.00520653	0	0	0	0.261656	0	0.00498282	0.073347	0.0208533	0.000521062	0.0601848	0	0	0.0136202	0	0.0551214	0	0.0386983	0.10655	0	0.00373532	0.074754	0	0.0454639
PGS1	0	0.0537209	0.0676708	0.12041	0.0539633	0.0360361	0.132249	0.0908008	0.160873	0.0525951	0.0563977	0.0653016	0.0396881	0.156141	0.0388817	0.0532746	0	0.0347124	0.0645858	0.100694	0.0974478	0.0865804	0.0611367	0.0537147	0.0427393	0.0775349	0.0508106	0.122919	0.140027	0.0683365	0.053037	0.125585	0.114897	0.0632464	0.111157	0.0443482	0.092876	0.106264	0.0549774	0.116693	0.0817501	0.127818	0.125002	0.0805822	0.0644225	0.131723	0.0957087	0.132851
DNAH17	0.011958	0	0.0323296	0	0.0114897	0	0.00748212	0.00758346	0.0257626	0.00131692	0	0.00448203	0	0.0475569	0.0224392	0	0	0	0.0140739	0.00645472	0	0.00402792	0	0.0139444	0.0324467	0	0.0644167	0.00567473	0.0111351	0	0.00613693	0.0138677	0.00743465	0.0046364	0.0820113	0	0.0113162	0.00308743	0	0.00098301	0.00269645	0.015538	0	0.00392277	0.00289176	0.0142427	0	0.00873527
CYTH1	0.244467	0.138492	0.14252	0.295276	0.342147	0.11887	0.194321	0.173664	0.152347	0.164901	0.238185	0.193548	0.168264	0.176375	0.235041	0.0991242	0.3297	0.15379	0.182984	0.119365	0.166648	0.119764	0.233868	0.131567	0.303403	0.256086	0.198815	0.219251	0.233766	0.176612	0.21284	0.16545	0.202573	0.151856	0.268312	0.102112	0.162009	0.221644	0.183642	0.225211	0.123375	0.273601	0.260272	0.141108	0.211608	0.173243	0.133825	0.157278
USP36	0	0.111225	0.0204475	0.0262834	0.157204	0.0221469	0.0248739	0.111782	0.0197509	0.052098	0.0525187	0.0912057	0.0770875	0.0773517	0.0778458	0.139922	0	0.149975	0.0702356	0.140646	0.127753	0.043903	0.0611367	0.0911351	0.170003	0.136411	0.154021	0.0755912	0	0.0748967	0.0591095	0.0622202	0.0986487	0.0715282	0.0575179	0.290547	0.0624462	0.08949	0.0599411	0.0492736	0.0643276	0.138499	0.120142	0.0692455	0.104053	0.0532031	0.0630848	0.155282
TIMP2	0.325729	0.159997	0.254194	0.385343	0.141131	0.204677	0.141075	0.152437	0.170427	0.152377	0.270532	0.148407	0.193672	0.096733	0.256108	0.212316	0.263801	0.234848	0.199168	0.262945	0.381461	0.127831	0.207897	0.141392	0.230165	0.18567	0.0959499	0.142526	0.25644	0.200509	0.224527	0.188491	0.201308	0.167231	0.0890281	0.203194	0.146835	0.153534	0.177802	0.12066	0.234282	0.250732	0.187807	0.164919	0.2475	0.173882	0.127729	0.0972457
LGALS3BP	0	0.0164208	0	0.0134296	0.00628957	0.0040155	0.034093	0.0136703	0	0.0149554	0	0.00481984	0.00692548	0.038203	0.00630361	0	0.146195	0.0166474	0.0270971	0.00439623	0.00734942	0.000883805	0	0.0092139	0.00628313	0	0	0.0178161	0.010986	0	0.0128674	0.00776739	0.0261915	0.0134335	0	0	0	0.0330598	0.0180641	0.0154413	0	0.0117866	0	0.00545563	0.0060625	0.00748409	0.00844836	0.0186248
CANT1	0.0459834	0	0.00836182	0	0	0.0152881	0.0287958	0.00979797	0.0577061	0.0258697	0	0.0109835	0.0238582	0.00399611	0.0181476	0.0394958	0	0.00784217	0.0217396	0.0410866	0	0.0127856	0.165428	0.00956016	0.030719	0	0.0427052	0.0178006	0.0144276	0.0237975	0.0254597	0.00685209	0.019879	0.0206305	0	0	0.0266638	0.011507	0.0170707	0.00633772	0.0269306	0.0232805	0.0122949	0.0255736	0.0253808	0.00988744	0.00671282	0.0314278
C1QTNF1	0	0	0	0	0	0	0.000212896	0	0	0	0	0	0	0	0	0	0	0	0	0	0	0	0	0	0	0	0	0	0	0	0	0.000725831	0	0.00125425	0	0	0	0	0	0	0	0	0	0	0	0	0	0
ENGASE	0.0863287	0.103262	0.00355825	0.128235	0.0247264	0.0912212	0.156651	0.0360563	0.00762217	0.0296896	0.0993512	0.0433263	0.0620509	0.0424097	0.0862758	0.0443402	0	0.0798916	0.0643473	0.0759318	0.0592673	0.0273699	0.197127	0.0455988	0.0427597	0.0727379	0.0955711	0.0709513	0.0172389	0.0613796	0.0492514	0.0428637	0.0800113	0.0846507	0	0.176762	0.0534223	0.070193	0.0722638	0.0632413	0.0735914	0.070731	0.0104068	0.218701	0.112049	0.0160895	0.0544088	0.0206273
RBFOX3	0.0361212	0.122758	0.0106119	0.0999794	0.0974986	0.0766778	0.0288348	0.0727491	0.145135	0.0418812	0	0.03862	0.0321235	0.0466678	0.0387932	0.00611528	0	0.0146732	0.0351489	0.16142	0.103347	0.0133927	0.193128	0.0278976	0.0432475	0.220784	0.132591	0.0737885	0	0.0575308	0.0587184	0.0363715	0.0556865	0.0231734	0.106008	0.0523132	0.0255405	0.0439307	0.048083	0.0136674	0.0199604	0.0278521	0.0204664	0.0333278	0.0187693	0.0399036	0.0292477	0.0302571
ENPP7	0	0	0	0	0	0	0	0	0	0	0	0	0	0	0	0	0	0	0.00348984	0	0	0	0	0	0	0	0.0104028	0.00434357	0	0	0	0	0	0	0	0	0	0	0	0	0	0	0	0	0	0	0	0
CBX2	0	0	0	0	0	0	0.00035935	0	0	0	0	0	0	0	0	0	0	0	0	0	0	0.00037611	0	0	0	0	0	0	0.0222574	0	0	0	0	0	0	0	0.00265445	0	0.0145919	0	0	0.00964146	0	0	0.00288072	0	0	0
CBX8	0	0	0	0	0	0.00389572	0.00315248	0	0	0	0	0.00104524	0.00458336	0	0.00391345	0	0	0	0.00228589	0	0	0.00153021	0	0.00212584	0	0	0	0	0.0119299	0	0	0.00112362	0	0.000538453	0	0	0	0.00125012	0.0302029	0.00557144	0	0.00136991	0	0.00560579	0	0	0	0.00106959
CBX4	0	0.0153676	0.0470499	0.0343757	0.0223955	0.0135575	0.026466	0.0312884	0.0197509	0.0119586	0.0411229	0.0222719	0.0196357	0.0409533	0.00812524	0.0181849	0	0.0553595	0.0128186	0.0387948	0.0413996	0.0128799	0	0.020616	0.0206798	0	0.0301553	0.024293	0	0.0765765	0.0295103	0.0208609	0.0320612	0.014069	0	0.046916	0.0109025	0.0157846	0.0515226	0.0204381	0.0229201	0.0199213	0.0326826	0.0233397	0.0444924	0.0393233	0.00869419	0.0167396
TBC1D16	0.11645	0.13962	0.185643	0.220246	0.0497303	0.0773961	0.109829	0.227004	0.0381939	0.20832	0.266729	0.282964	0.0612838	0.251484	0.214967	0.302487	0.26207	0.239757	0.223611	0.283008	0.261206	0.101551	0.293185	0.113747	0.0871695	0.0140164	0.199081	0.127786	0.0966714	0.126966	0.185974	0.0925824	0.210488	0.103865	0.244568	0.0563712	0.196484	0.254744	0.128016	0.243979	0.163497	0.167387	0.063495	0.290981	0.158388	0.17259	0.14841	0.0914409
CCDC40	0.193976	0.0284977	0.0701238	0.0617732	0.0948012	0.0201035	0.0251661	0.0510494	0.0473521	0.0204906	0.0803178	0.0985112	0.0358066	0.0480468	0.0896274	0.0355911	0.395405	0.0428112	0.0909009	0.0467285	0.0454937	0.0379026	0.0649277	0.0214401	0.0241565	0.275201	0.0256525	0.0527841	0.0343116	0.0879148	0.0508761	0.0199402	0.038843	0.060258	0.0397761	0.0377878	0.0641704	0.06034	0.06081	0.0690564	0.03509	0.0261318	0.0204664	0.0562392	0.0381519	0.0540456	0	0.0129573
GAA	0.169305	0.102432	0.0758248	0.19075	0.159604	0.137378	0.0845343	0.0765959	0.0222506	0.0725305	0.103394	0.0924631	0.159479	0.115402	0.198876	0.0898971	0	0.2517	0.147038	0.116497	0.164542	0.0673803	0.165177	0.081539	0.114263	0.220784	0.099008	0.199817	0.107817	0.0636153	0.12258	0.105646	0.102686	0.0906117	0.075471	0.193612	0.0889997	0.11566	0.194908	0.0872468	0.131053	0.133419	0.131551	0.109849	0.204301	0.0655297	0.119598	0.0468978
EIF4A3	0	0.0167786	0.0418982	0	0.0204877	0.0118354	0.011019	0.0322527	0	0.0161474	0.313102	0.0327862	0.00410125	0.0315756	0.0106041	0.0272764	0	0.100365	0.0118922	0.0387612	0.0122076	0.00725423	0	0.0286814	0.0223216	0	0.0508642	0.00585109	0	0.0189333	0.00883101	0.0244171	0.021306	0.0167173	0	0.012458	0.00949651	0.0191602	0.0205765	0.00116474	0.0240147	0.0193705	0.0474967	0	0.007623	0.016959	0.0211283	0.00857121
CARD14	0	0	0.0144594	0.100851	0	0.0175715	0.00191134	0.0106725	0	0.0120518	0	0.0142808	0.060886	0.00781708	0.0203369	0.0428242	0.177851	0.0127867	0	0.0248226	0.0101529	0.00441115	0	0.0174891	0	0	0.00322201	0.00952777	0.00813207	0	0.00231095	0.00395351	0.00417929	0.00750621	0	0.121641	0.00762376	0.0106229	0	0.00756282	0.0258821	0.000813423	0	0	0.00230788	0.00320357	0.0385929	0.00596919
SGSH	0	0.0150185	0.0166431	0	0.0419297	0	0.00263372	0.0169215	0	0.00477289	0	0.00391629	0.00264286	0.0170988	0.0184426	0	0	0.00715795	0.00922754	0.00610121	0.0425555	0.00298936	0	0.00393459	0.0115383	0	0	0	0.0381876	0	0.00436769	0.00979435	0.00874608	0.00315059	0	0	0.00193666	0.00936585	0	0.0176598	0.00927732	0.0143653	0	0.0136785	0.00145812	0.00272121	0	0.00043596
SLC26A11	0	0.0338783	0.0204894	0	0.0161449	0.016645	0.0188983	0.020882	0.0378088	0.0414279	0.031809	0.0241188	0.0308426	0.0116317	0.0176005	0.0234635	0	0.0410279	0.0157576	0.0238956	0.015713	0.0119148	0	0.0245757	0.0446358	0	0	0.0038473	0.0216973	0.0793509	0.0239255	0.0213766	0.0227171	0.0166859	0.0312844	0.0518458	0.0489926	0.0240115	0.0317638	0.0147921	0.0336985	0.0104073	0.0122949	0.0287057	0.0268558	0.00895222	0.0584398	0.0380332
RNF213	0.245603	0.325284	0.369208	0.310571	0.225606	0.294113	0.254685	0.39646	0.17178	0.32248	0.258387	0.368626	0.331414	0.156166	0.477669	0.322035	0.284031	0.442441	0.301805	0.454899	0.466396	0.177967	0.286799	0.25661	0.277922	0.472992	0.326866	0.326939	0.276403	0.199804	0.243322	0.24541	0.1973	0.23091	0.49525	0.419048	0.355544	0.258141	0.306728	0.418568	0.347884	0.246903	0.301134	0.320519	0.341962	0.26374	0.376449	0.157565
ENDOV	0.0434355	0.0626071	0.0326047	0	0.0159616	0.0383342	0.0168934	0.0153073	0.0592066	0.0268672	0.0131051	0.014769	0.0163551	0.0346074	0.0218259	0.00398387	0	0.00953933	0.00557457	0.0368531	0.0116191	0.0163391	0	0.01838	0.0342508	0	0.0366545	0.0527923	0.0110933	0.0157231	0.0203307	0.014833	0.0277117	0.0233242	0.0263465	0.00690998	0.0217499	0.0161709	0.0399111	0.0109922	0.00659638	0.0157423	0.0667843	0.020091	0.0269252	0.0164953	0.0915448	0.037605
NPTX1	0.09336	0.0815512	0	0.0245172	0.0219616	0.0161126	0.0215992	0.028386	0.07721	0.0392883	0.0257371	0.0287829	0.0291919	0.0098247	0.0446975	0.0108434	0	0.0247814	0.0330501	0.0478561	0.0122076	0.00611834	0	0.00574097	0.0430902	0	0	0.0227531	0.0172389	0.0434595	0.0300267	0.0156208	0.0294497	0.00671982	0	0	0.00988432	0.00882234	0.0153896	0.00981315	0.0168464	0.0248446	0	0.0492696	0.0243235	0.0168575	0.0340256	0.0110778
RPTOR	0.170371	0.134703	0.154627	0.157997	0.155999	0.162347	0.104616	0.170262	0.192255	0.187107	0.228677	0.189368	0.146592	0.124407	0.252992	0.145906	0	0.19268	0.17476	0.176109	0.169024	0.108803	0.165428	0.134877	0.152447	0.335713	0.150523	0.204291	0.129198	0.22272	0.150849	0.148875	0.189228	0.122605	0.177391	0.14935	0.196387	0.158575	0.139525	0.206085	0.162168	0.177299	0.187169	0.171013	0.127419	0.120853	0.178542	0.15514
CHMP6	0	0.0109301	0.0145126	0.0236049	0	0.0312795	0.0201074	0.00877884	0	0.0241066	0.0209462	0.0169912	0.00839099	0.0260617	0.0161158	0.0117046	0	0.0178444	0.014385	0.00629378	0	0.00725925	0	0.0151871	0.0248532	0	0	0	0.018612	0.0218709	0.0184309	0.0133856	0.0136723	0.017031	0	0	0.0120815	0.00985608	0.0373728	0.0154053	0.00675917	0.0268821	0	0.0448692	0.0292243	0.00294274	0.0049655	0.0362924
BAIAP2	0.358408	0.101273	0.14814	0.1406	0.00628957	0.0633364	0.0483299	0.112049	0.0305822	0.0802	0.152335	0.0455115	0.133494	0.0686781	0.079485	0.0805036	0	0.036747	0.080961	0.0851839	0.0979242	0.0259849	0.0611367	0.0350866	0.0722595	0	0.0302692	0.0858584	0.0969197	0.0395985	0.110785	0.0589111	0.0782366	0.0379961	0.111551	0.0665002	0.0613292	0.0610752	0.0316318	0.0232486	0.0701737	0.0573927	0.0279853	0.0711873	0.116333	0.0640192	0.0712568	0.0202281
AATK	0.104951	0.0268907	0.0120408	0.00958193	0.0998817	0.0463575	0.0208463	0.0440443	0	0.0441305	0.0120586	0.0115645	0.0111866	0.0236208	0.0499202	0.013307	0.349263	0.0487233	0.00733358	0.0353734	0.0473023	0.00915206	0	0.0155384	0.0670773	0	0	0.0408432	0.0228151	0.0382381	0.026881	0.0383195	0.0448521	0.0138398	0.059381	0	0.00766128	0.0280232	0.0128747	0.0271789	0.0203568	0.00870323	0.0364153	0.0337181	0.0263119	0.0111658	0	0.0133032
PVALEF	0.00728537	0	0	0	0	0.00609156	0.000973957	0	0	0	0	0	0	0	0.00571447	0	0	0	0.00383811	0	0.0316181	0.00239691	0	0	0	0	0.0107311	0	0	0.0114687	0.000528684	0.00243168	0.00122971	0.00968231	0	0	0	0.00106997	0	0	0	0	0	0	0	0.00195219	0	0.00138724
CEP131	0	0	0	0	0.0191697	0	0.00757491	0.0241952	0	0.00348966	0	0.0173346	0.0213043	0.00284372	0.0142421	0.0478161	0	0.0131922	0.00275653	0.0276423	0.0295027	0.0167029	0	0.011012	0.0116429	0	0	0.0259292	0.0637639	0.0913077	0.0147553	0.0215664	0.0240009	0.0160198	0	0.0122621	0.0134491	0.0154648	0	0.0288347	0.0172238	0.00431026	0.0265316	0.00990411	0.00543047	0.00663694	0	0.00377812
TEPSIN	0.0248579	0.0334715	0	0.0183596	0.0702271	0.0193555	0.0283775	0.0184973	0.0302941	0.0180149	0.00271397	0.02305	0.0359489	0.0209141	0.0106945	0.0217718	0	0.0471977	0.0542065	0.0183238	0.0110324	0.0196349	0.165428	0.0231484	0.00815729	0	0.115117	0.0286696	0.0292777	0.0395528	0.0274155	0.0319805	0.00817874	0.0151984	0.041584	0.0601	0.0146085	0.0305859	0	0.02883	0.0157151	0.0247562	0.0480015	0.0102806	0.0286883	0.011232	0.04493	0.0154167
NDUFAF8	0	0.0127731	0.0419538	0.162576	0.0758999	0.0351489	0.0323328	0.051926	0.0302941	0.0317245	0.0301053	0.0133542	0.0422377	0.0528258	0.0493594	0.0568591	0	0.0266747	0.0348254	0.0433373	0.0195204	0.0174281	0	0.0259224	0	0	0	0.0418337	0.0771446	0.071961	0.0502654	0.0354727	0.0457058	0.0294722	0.111289	0.0564041	0.0597663	0.0366025	0.031047	0.0317491	0.0322168	0.0278887	0.0572205	0.0298756	0.0496146	0.0373181	0.0228432	0.0428582
SLC38A10	0.249094	0.0895726	0.135288	0.1635	0.0787059	0.11096	0.0813654	0.103207	0.153999	0.0831008	0.0880462	0.110873	0.152157	0.145305	0.0937588	0.144096	0	0.18068	0.119074	0.110583	0.103836	0.0860705	0.226544	0.0783084	0.0526544	0.0140164	0.222688	0.162113	0.120082	0.139008	0.115641	0.106584	0.152361	0.0692719	0	0.0842862	0.114578	0.110622	0.139355	0.136426	0.118685	0.100552	0.104107	0.173217	0.0744406	0.135881	0.087763	0.121745
BAHCC1	0.0326585	0.0144216	0.0488439	0.0197504	0	0.00876819	0.00570617	0.00532973	0	0.0100004	0	0.00509316	0.00881481	0	0	0.0179226	0	0.0062698	0.0140221	0	0	0.00142881	0	0.00132984	0.0207317	0	0.00322201	0.0280532	0	0.00992772	0.00656741	0.0116336	0.00707639	0.00442065	0	0	0.0125021	0.0104842	0.0114943	0.00279333	0.00578346	0.00141987	0	0	0.00374463	0	0	0.0030724
ACTG1	0.180741	0.233336	0.113899	0.279597	0.139467	0.228967	0.155543	0.196279	0.0987079	0.146928	0.205737	0.146496	0.196812	0.168783	0.168862	0.17285	0	0.101211	0.212692	0.214854	0.200578	0.0557417	0	0.101031	0.192813	0.271473	0.321182	0.134728	0.149114	0.167761	0.173046	0.132468	0.171333	0.0953931	0.191753	0.189899	0.209739	0.154599	0.262421	0.144672	0.128866	0.129183	0.115217	0.266549	0.17379	0.106808	0.0888091	0.0924905
FSCN2	0	0	0	0	0	0	0	0	0	0	0	0	0	0	0	0	0	0	0	0	0	0	0	0	0	0	0	0	0	0	0	0	0	0	0	0	0	0	0	0.00537089	0	0	0	0	0	0	0	0
FAAP100	0	0.00358887	0.00922612	0.109381	0	0.014789	0.00868768	0.00965767	0.0730848	0.0284042	0	0.0164485	0.0212794	0.0212828	0.0176377	0.00544979	0	0.0312121	0.00963208	0	0.0355665	0.00780916	0	0.00515697	0.0203666	0.0428186	0.0104028	0.0327408	0.0250359	0	0.0245099	0.0191712	0.0262725	0.006607	0	0.00449268	0.00669932	0.0133724	0.00538516	0.0135894	0.0129084	0.0172903	0.0246628	0.0356969	0.0160044	0.0103048	0	0.0101515
NPLOC4	0.0725866	0.0806211	0.120405	0.0850042	0.0643502	0.119842	0.0689559	0.133935	0.0580202	0.110271	0.0301891	0.0866248	0.0732327	0.0830829	0.0762335	0.103838	0	0.154299	0.101824	0.0790506	0.10239	0.0743056	0	0.0847691	0.0374413	0.691872	0.121224	0.111877	0.139679	0.082437	0.0742069	0.0748941	0.124579	0.0641514	0.0472225	0.0554591	0.0716495	0.0750756	0.0245782	0.112543	0.0946917	0.126684	0.1459	0.0884461	0.0949866	0.0753679	0.0872642	0.110596
TSPAN10	0	0.0181202	0.0251706	0	0	0	0.00350321	0.00389944	0.019376	0	0	0.00573145	0	0.0101331	0.00387015	0	0	0	0.00583005	0	0.0119194	0.000519818	0	0.00101402	0.00383727	0	0	0	0	0	0.00252969	0.00110449	0	0.00296093	0	0	0.0227452	0.000951833	0	0	0.00396807	0	0	0.00392277	0.00158055	0.00325403	0	0.0047693
PDE6G	0	0	0	0	0	0	0.000600049	0	0	0	0	0	0	0	0	0	0	0	0	0	0	0.00158598	0	0	0	0	0	0	0	0	0	0	0	0	0	0	0	0	0	0	0	0.00358287	0	0	0	0	0	0.000625995
OXLD1	0.0762711	0.0738717	0.0332676	0.00732222	0.0376338	0.0425186	0.0157644	0.0207849	0.0257626	0.00920044	0.0318547	0.0119641	0.0307653	0.0238044	0.0245101	0	0	0.0337372	0.0369213	0.00671933	0.0515825	0.0175286	0.0611367	0.0153958	0.0284568	0	0.00322201	0.0258379	0.00813207	0.0213272	0.0307208	0.0257779	0.0309128	0.0128133	0.0230412	0.0359134	0.0159005	0.0273903	0.0151564	0.0159877	0.0175257	0.0135297	0	0	0.0133667	0.00286592	0.00926975	0.0157522
CCDC137	0	0.0775381	0.0237813	0.0253479	0.0271542	0.0481065	0.0243449	0.0646248	0.0547866	0.0232064	0.0384376	0.0439542	0.0396689	0.017043	0.0643603	0.101369	0.129559	0.0682294	0.0513405	0.0410162	0.0192256	0.0353436	0	0.0286897	0.0216062	0	0.0194875	0.0253635	0.0898705	0.0248165	0.0275943	0.0632391	0.0476967	0.0608282	0	0.105667	0.0957221	0.0527962	0.0150224	0.0663451	0.0444955	0.0144207	0.0154991	0.0312369	0.0548854	0.0365145	0.0223082	0.0452248
ARL16	0	0	0.0887912	0.0183284	0.013853	0.0138934	0.0254996	0.0171187	0.0197509	0.0107693	0	0.0193182	0.0467933	0.0630418	0.0660389	0.0641838	0.189961	0.0219379	0.0232367	0.0511914	0.0553443	0.0109775	0	0.0139294	0.0172466	0	0.0104028	0.09239	0.0813653	0.0291645	0.0228622	0.0386908	0.0327116	0.0343449	0.0779459	0.0545924	0.0376097	0.0389542	0.0354315	0.0417036	0.0373339	0.0197277	0.107735	0.0635971	0.0154952	0.0124196	0.0368958	0.0117047
HGS	0.117169	0.15232	0.0570709	0.0937803	0.113603	0.0386347	0.0615378	0.0517802	0.0245676	0.0315029	0.0461935	0.0457615	0.0848899	0.0415958	0.0994417	0.0509286	0.216624	0.0544485	0.0429264	0.0707322	0.0697261	0.0284928	0	0.0301486	0.0338028	0.136411	0.0225099	0.0596528	0.115301	0.051693	0.0560568	0.0547357	0.0619832	0.0492175	0	0.0451567	0.0646312	0.04651	0.034023	0.0676706	0.0399728	0.0473324	0.0495816	0.0622655	0.0758998	0.0314015	0.00719255	0.0435081
AC139530.2	0	0.0164216	0	0	0	0	0.0027419	0.00156539	0	0	0.00861959	0.00104524	0	0	0	0	0	0	0.00125016	0	0	0	0	0.000709851	0	0	0	0	0	0	0.00200534	0.0013872	0	0	0	0	0	0.00292615	0	0	0	0	0	0	0	0	0	0.00134203
SLC25A10	0	0	0	0	0	0.0122555	0.00225988	0	0	0	0	0.000911858	0	0	0	0	0	0	0	0	0	0.000767545	0	0.00322562	0	0	0	0.0130827	0	0	0.00326115	0.00275164	0.000823719	0	0	0	0.00385743	0	0.0276823	0	0.00188234	0	0	0	0	0	0	0.000691944
GCGR	0	0	0	0	0	0	0	0	0	0	0	0	0	0	0	0	0	0	0	0	0	0	0	0	0	0	0	0	0	0	0	0	0	0	0	0	0	0	0	0	0	0	0	0	0	0	0	0
MCRIP1	0.0805045	0.0275799	0.0378974	0	0.0665209	0.027822	0.0378844	0.0390978	0.0406701	0.0100309	0.0262241	0.0242541	0	0.0413206	0.0461446	0.015817	0	0.0312239	0.0379005	0.0173418	0	0.0146678	0	0.0133931	0.0351782	0	0	0.0214538	0.0662976	0.0287928	0.062566	0.0291487	0.0559289	0.0266257	0.0263465	0.0437611	0.0352582	0.0453421	0.0729282	0.0361406	0.0335653	0.0172688	0	0.0265272	0.0350695	0.0155376	0	0.0378202
PPP1R27	0	0	0	0	0	0	0	0	0	0	0	0	0	0	0	0	0	0	0	0	0	0	0	0	0	0	0	0	0	0	0	0	0	0	0	0	0	0	0	0	0	0	0	0	0	0	0	0
P4HB	0	0.0570446	0.0372585	0.145578	0.0554247	0.0777356	0.0573431	0.115442	0	0.0435891	0.0164413	0.043312	0.0506957	0.0523357	0.10731	0.0917807	0	0.0920402	0.0691416	0.070577	0.0948509	0.0476897	0	0.0263849	0.0468013	0.136411	0.105602	0.121761	0.0703329	0.0237916	0.0744687	0.0783755	0.0777974	0.0357638	0.22651	0.00804153	0.0945026	0.0728075	0.128124	0.0662764	0.073588	0.0574076	0.0562703	0.0993867	0.0457949	0.0675186	0.050724	0.104914
ARHGDIA	0	0.148237	0.00425135	0.0807346	0.0390407	0.0593408	0.0466187	0.0899386	0.0540136	0.0381511	0.054547	0.0436531	0.0593603	0.0137896	0.0513505	0.0210992	0	0.0755128	0.0687406	0.049471	0.0511698	0.0177478	0	0.0173958	0.0961094	0.298116	0.0442039	0.0432289	0.116628	0.125682	0.0673481	0.0362205	0.0635654	0.0189311	0	0.0781321	0.0586854	0.0494514	0.0997425	0.0432539	0.031325	0.0494875	0.0530621	0.0671212	0.0488567	0.0368166	0.00735223	0.0480534
ALYREF	0	0.0183617	0.00321283	0	0	0	0.00415972	0.00667795	0	0.00338041	0	0.00113618	0.00290413	0.0238105	0.0121435	0.00672982	0	0.0140858	0.00644758	0.0196894	0.0324559	0.00316942	0	0.00225607	0	0	0	0.00485228	0	0	0	0.0051292	0.00525218	0.00308582	0	0.0361895	0.00459609	0.0169815	0.0141659	0.00637164	0.0263954	0.00227134	0	0.0024406	0.0113019	0.0136946	0	0.00360368
ANAPC11	0	0.0536079	0	0.0972262	0	0.0093107	0.036368	0.0275051	0	0.00776725	0.0365452	0.0192038	0.00608017	0.0172147	0.0718815	0.056623	0	0.010484	0.0536125	0	0.022694	0.0149787	0	0.0136946	0	0	0	0.0369422	0.0561994	0.042922	0.0431331	0.019593	0.0295528	0.00734104	0	0.0413133	0.00870212	0.01844	0.107753	0.0192328	0.00892355	0.0263466	0.0148147	0.0327809	0.0340639	0.0170247	0	0.0266383
NPB	0	0.0275799	0	0	0.0137517	0	0.00035935	0	0	0	0	0	0	0	0	0	0	0	0	0	0	0	0	0.00204085	0	0	0	0	0	0	0.00463865	0.00350039	0.00907437	0.000738405	0	0	0	0.00322919	0	0	0	0	0	0.0119208	0.00157591	0.00179078	0	0
PCYT2	0	0.042632	0	0.0197504	0.0519931	0.0122012	0.0112285	0.0106877	0.00762217	0.00281825	0	0.0108046	0.0165034	0.0136869	0.00960416	0.0247047	0	0	0.0160304	0	0.0550418	0.00590486	0	0.0117806	0	0	0.0189357	0.00442863	0.00843971	0	0.0107119	0.0180164	0.027632	0.0128469	0	0	0.00956517	0.0210644	0	0.00354057	0.00825491	0.00141987	0.0170665	0.0422376	0.00699496	0	0	0.00176936
SIRT7	0.145118	0.0250276	0.0425563	0.0472857	0.0184245	0	0.0579547	0.0521526	0.0503078	0.0347356	0.0695567	0.0230208	0.0292422	0.0619408	0.0190123	0.0499998	0.357045	0.0160547	0.0274204	0.0438325	0.0309047	0.024072	0	0.0337205	0.0631	0.0428186	0.0310852	0.0514761	0.0321058	0.0422684	0.048723	0.0569379	0.0524776	0.0377891	0.0575179	0.0919937	0.0481688	0.058727	0.0554807	0.0537025	0.0293193	0.0117616	0.0558669	0.0645791	0.0395662	0.0240655	0.0316566	0.0687941
MAFG	0	0.0646546	0.119215	0.0305669	0.0347986	0.0292168	0.0738686	0.0517597	0.0348771	0.0488857	0	0.039484	0.102711	0.083663	0.041499	0.055706	0.086869	0.056009	0.0517844	0.0560311	0.100291	0.0290317	0	0.0492033	0.019881	0.0727379	0.0133341	0.0269222	0.0736588	0.0489616	0.082254	0.0566438	0.0680688	0.0443806	0.0312844	0.0372963	0.102299	0.0699455	0.0582253	0.0645468	0.0612732	0.0319822	0.0270428	0.125756	0.0484666	0.0200193	0.0380075	0.0764027
PYCR1	0	0	0.00662593	0	0	0.0173465	0.00210353	0	0	0	0	0	0	0	0.011113	0	0	0.010284	0.00619	0	0	9.57114e-05	0	0	0	0	0	0.00433461	0	0	0	0.000995971	0.0103399	0	0	0	0.00458739	0.00132084	0	0.000880376	0	0	0	0	0	0.001141	0	0.000989028
MYADML2	0	0	0	0	0	0	0.00124423	0	0	0	0	0	0	0	0	0	0	0	0	0	0	0	0	0.00192469	0	0	0	0	0	0	0	0	0	0	0	0	0.00156521	0	0	0.00115465	0	0	0	0	0	0	0	0
NOTUM	0	0	0	0.0245133	0.0335974	0	0.00084662	0.00241881	0	0	0	0	0.0049322	0	0	0	0	0.0146732	0.00277352	0	0.0241132	0.00116662	0	0.0066817	0.00135825	0	0	0	0	0	0.00409869	0.00920607	0	0.00130499	0	0.00669042	0.0251896	0	0	0.00333285	0	0.00162357	0.0136799	0	0.00119224	0.00145121	0	0.000896426
ASPSCR1	0	0.0730057	0.0929224	0.0725684	0.103598	0.0205859	0.0260265	0.0454891	0.0557056	0.0354524	0.00822785	0.0120798	0.0427464	0.0709375	0.00851856	0.0431845	0	0.0470384	0.0329915	0.0512662	0.0449805	0.0313695	0.0611367	0.0356348	0.0182026	0	0.0257118	0.0193114	0.0259632	0.0484124	0.0327608	0.0421507	0.0275201	0.0310465	0	0.0730523	0.0602975	0.0304869	0.0142634	0.0323523	0.0588679	0.0324459	0.0377647	0.0141051	0.0420894	0.0293003	0.0539429	0.0380195
CENPX	0	0.0471849	0.0669683	0.0500079	0.0749768	0.0369592	0.0116244	0.0226298	0	0.00974436	0	0.00960127	0.0405787	0.00258538	0.0100939	0	0	0.0054631	0.0163843	0.0587246	0.0236492	0.0152717	0	0.00766609	0.00468936	0	0	0.0341844	0.0137286	0.0869864	0.0183734	0.0217016	0.043395	0.00911129	0	0	0.0367258	0.0210738	0	0.0193983	0.0121962	0.0127752	0	0.0352778	0.0154884	0.0122565	0	0.00907217
LRRC45	0	0.0179955	0.00923152	0	0.0183265	0.00389572	0.0062252	0.00695873	0	0.00176138	0	0.0123124	0	0.00880536	0.0113576	0.00360357	0	0	0.0035448	0	0	0.00724987	0	0.0052701	0.023309	0	0	0	0	0	0.0154901	0.0145193	0.00458304	0.000872716	0	0	0.0041867	0.00355054	0.00538516	0.00385823	0	0.00409014	0	0	0.00535945	0	0	0
RAC3	0.0991983	0.0261806	0.0412523	0.0416714	0.0437201	0.0160014	0.0126158	0.00961921	0	0.00364731	0	0	0.0234773	0.00851057	0.0307229	0.0205371	0.130527	0.052246	0.00526532	0.00925018	0.0323597	0.00369383	0	0.0103354	0.00895633	0	0	0.00277672	0.0361811	0.0127986	0.0171554	0.00621266	0.0152815	0.00340232	0.0344402	0.0377878	0.00159331	0.00739637	0	0	0	0	0.0348116	0.00531163	0.0167912	0	0	0
DCXR	0	0	0.0196417	0	0.0599742	0.0365718	0.0113086	0.0384074	0.019376	0.0176778	0	0.00323096	0.00265341	0.0200648	0.00437481	0	0	0	0.0178812	0.0396796	0.00849527	0.00752151	0	0.00486144	0.0221983	0.136411	0	0.0484423	0.0492038	0.0212748	0.01438	0.0180139	0.0189191	0.0154962	0	0	0.0111231	0.0103701	0.0120989	0.0137682	0.0040264	0.0154141	0	0	0.0259506	0.00564767	0	0.0149497
RFNG	0.10012	0.0102424	0.0511479	0.0497464	0	0.0784614	0.0323513	0.0375498	0	0.0186653	0	0.0078288	0.00350956	0.0306142	0.0213473	0.0234425	0	0.00805263	0.0259417	0.0691098	0.0575113	0.0100934	0.177833	0.0155151	0.0325755	0	0	0.0220209	0.0763926	0.0822823	0.0377834	0.0361061	0.0412084	0.0258469	0.0822614	0.00825755	0.0145727	0.0319158	0.0135965	0.0350363	0.0529486	0.0229379	0.0581931	0.0370442	0.0336119	0.0113956	0.0239167	0.0320156
GPS1	0.152937	0.0434584	0.0305651	0.0773385	0.0481616	0.0537478	0.0309147	0.0272866	0	0.0232406	0.0833184	0.00707476	0.0155398	0.0205508	0.0616088	0.0525485	0	0.0218206	0.0196272	0.0679915	0.0552466	0.0132624	0	0.0214023	0.017157	0	0.0278718	0.0544104	0.0267836	0.0116819	0.0343093	0.026999	0.0459619	0.0114754	0	0.085832	0.0232312	0.0261978	0.00682415	0.0161816	0.0357811	0.035663	0.0273646	0.0573935	0.0297072	0.0222962	0.0428554	0.025756
DUS1L	0	0.0439824	0.0641908	0.0578554	0.00923868	0.010847	0.0313298	0.0538434	0.0577061	0.024218	0.048379	0.0301438	0.0921474	0.0221979	0.0191301	0.0458421	0.123835	0.0306515	0.0509209	0.0488809	0.0500744	0.0260534	0.47803	0.0353869	0.0285814	0	0.0253223	0.0806023	0.0371817	0.0154915	0.0492185	0.0462682	0.0568577	0.0269213	0.0918514	0.0280768	0.0373096	0.0331047	0.0402819	0.0343342	0.0538826	0.0311803	0.108925	0.0686144	0.0489623	0.0312542	0.0578074	0.0196565
FASN	0.111747	0.0225455	0.00961447	0	0.012995	0.020809	0.0105902	0.0228214	0.214168	0.0139283	0.0570223	0.0097541	0.0452595	0.0351101	0.0166407	0.0093994	0	0	0.0164432	0.045825	0.0275738	0.00678872	0	0.00810248	0.0514362	0	0	0.0182141	0	0.0885127	0.0172939	0.015211	0.022705	0.00322991	0.145089	0.0748303	0.0294053	0.0073141	0.0310984	0.00293138	0.0357881	0.0147435	0.0553755	0.0432698	0.0192403	0.00200788	0.00756335	0.0202995
CCDC57	0.0735218	0.114134	0.0447042	0	0.0394245	0.0722439	0.0482485	0.0701069	0.0257626	0.0829725	0	0.0490589	0.0493493	0.0709195	0.168284	0.110888	0	0.126551	0.0492665	0.130854	0.0235285	0.057339	0	0.0600025	0.081833	0	0.057828	0.086954	0.17708	0.106408	0.0681561	0.100194	0.105508	0.0821191	0.150827	0.0858007	0.0772022	0.0657159	0.0202266	0.113322	0.0638252	0.0417317	0.106216	0.0684815	0.0542557	0.0817055	0.046061	0.112106
SLC16A3	0	0.100683	0.131582	0.0865876	0.107126	0.0682778	0.0473249	0.128017	0.0916749	0.0610178	0.0164413	0.0576389	0.0486455	0.142033	0.0785508	0.0720241	0.216624	0.0574408	0.0709305	0.138903	0.0694063	0.0750448	0.0879151	0.0418636	0.17204	0	0.0507556	0.105354	0.169987	0.0974218	0.0611292	0.113786	0.108461	0.0642372	0.284333	0.129088	0.0890399	0.0648698	0.117017	0.072505	0.0600215	0.0993905	0.145792	0.0463112	0.173684	0.104956	0.0151322	0.131946
CSNK1D	0.321513	0.108728	0.0858293	0.162617	0.154527	0.0645091	0.0641766	0.150174	0.0975228	0.145909	0.17017	0.144046	0.160706	0.136573	0.12502	0.141209	0.179607	0.203432	0.1191	0.141887	0.15971	0.0741532	0.150442	0.104426	0.104232	0.185673	0.178323	0.126486	0.124882	0.0577978	0.0966714	0.11256	0.130356	0.0914909	0.155196	0.151199	0.111346	0.112746	0.114375	0.13784	0.124053	0.16739	0.119627	0.0983788	0.132035	0.107718	0.11034	0.10192
CD7	0	0	0	0	0.018985	0.020479	0.00555713	0.00517232	0	0	0	0.0110795	0	0.0156739	0.00270612	0.00617471	0	0	0.00481514	0.0239167	0	0.00192559	0	0.00175975	0.0286474	0	0	0.00401934	0	0.0206939	0.00684738	0.0111216	0.00856846	0.00585939	0	0	0.00360407	0.00972437	0	0.00391452	0	0.0060993	0.0661723	0	0.00103111	0	0	0.00303836
SECTM1	0.0805045	0	0	0	0	0	0.008531	0.00529986	0	0.00364313	0	0.0019368	0	0.0189718	0	0	0	0	0.00478301	0	0	0.00229629	0	0	0.00201094	0	0	0	0	0	0.000850619	0.00464253	0.0135358	0.000324827	0	0	0	0.000957281	0.0242001	0.0200411	0.0035482	0.00829148	0	0	0	0.00870546	0	0.00737699
OGFOD3	0.0410243	0.0146729	0	0	0.0247965	0.0169255	0.00760374	0.0258602	0.0302941	0.0129308	0	0.0146391	0.0489434	0.0426873	0.0329669	0.013267	0	0.0281784	0.00990585	0.00870884	0.0111481	0.0154572	0	0.0136168	0	0	0	0.00360183	0	0.0296472	0.0277832	0.0275765	0.034871	0.0180169	0	0.0272075	0.0133819	0.0174222	0.0269231	0.0212997	0.0149805	0.0386593	0	0.0220384	0.0154163	0.0160052	0.00719255	0.0194731
CYBC1	0.119378	0.098096	0.137134	0.0961913	0.181152	0.0611129	0.116579	0.14207	0.0894671	0.0707592	0.044895	0.111058	0.151771	0.136808	0.177129	0.10907	0.177851	0.0421893	0.104711	0.125571	0.120734	0.0913521	0.218177	0.090259	0.133988	0.0727379	0.100038	0.177959	0.0732078	0.102703	0.116553	0.127359	0.122901	0.0833984	0.143626	0.107561	0.0836836	0.0950749	0.134816	0.133851	0.106943	0.137061	0.12014	0.13595	0.12265	0.0930723	0.139738	0.0715841
NARF	0	0.0696943	0.0864398	0.0695601	0.0787846	0.111485	0.0739274	0.0775327	0.0356025	0.051394	0.0459604	0.0859712	0.0552973	0.0689977	0.100455	0.0531645	0.177851	0.0563966	0.0600445	0.0784627	0.030985	0.06645	0.147691	0.0557025	0.111511	0.0427237	0	0.11543	0.050425	0.0786138	0.0976051	0.099708	0.0486908	0.0629003	0.0568263	0.1107	0.0567182	0.0632758	0.100345	0.0849308	0.0474685	0.0954169	0.0854805	0.10399	0.10868	0.104179	0.0692277	0.0578151
FOXK2	0.121354	0.0898232	0.103988	0.182906	0.0414741	0.12147	0.0915514	0.170043	0.0974444	0.14548	0.260513	0.112965	0.139396	0.182053	0.0878113	0.276427	0	0.167778	0.107857	0.164201	0.112606	0.0965753	0.27351	0.11417	0.115045	0	0.0107311	0.110162	0.161242	0.0230384	0.108744	0.116897	0.171585	0.10544	0.0253198	0.133118	0.13258	0.10728	0.0711888	0.133817	0.148844	0.140962	0.123778	0.160224	0.146944	0.133861	0.132827	0.13834
WDR45B	0.0465518	0.0669251	0.0656616	0.0848383	0.0939293	0.0585675	0.0350081	0.0713277	0.144369	0.0645161	0.118667	0.0559967	0.0427063	0.0855159	0.0902091	0.143722	0	0.0586886	0.0541538	0.102916	0.0556983	0.033262	0.150442	0.0669559	0.0595774	0	0.03661	0.134461	0.102477	0.08218	0.0622108	0.0595762	0.0757222	0.0375486	0.0484195	0.0843875	0.0563991	0.0729745	0.0544954	0.0608401	0.0387192	0.05244	0.019586	0.033218	0.0693255	0.0594627	0.0697223	0.0759718
RAB40B	0	0.0313488	0	0.080936	0.043176	0.0194699	0.026934	0.0606658	0.0844178	0.0512756	0.0448028	0.0522885	0.0823166	0.0247732	0.0542664	0.0421814	0	0.0587261	0.0460375	0.0874317	0.0663093	0.0120595	0	0.028895	0.0420137	0	0.0511742	0.0964427	0.0436991	0.0581812	0.0387715	0.0521901	0.0367036	0.0424431	0	0.0784612	0.0331215	0.0296156	0.0810679	0.0293522	0.0181649	0.0175718	0.0104068	0.0642368	0.0561256	0.0195898	0.0639163	0.0252148
FN3KRP	0.071054	0.0802808	0	0.0591562	0.00628957	0.0298308	0.0131244	0.0250316	0	0.00152156	0.0903323	0.00763362	0.0225738	0.0336305	0.0813921	0.0272375	0	0.0463455	0.00655085	0.0475543	0.0249066	0.0155141	0	0.012158	0.0274307	0.0427237	0	0.029448	0.0263589	0.0114687	0.0266075	0.0203041	0.0240234	0.0106669	0	0.0161773	0.0361985	0.0142828	0	0.0219376	0.0298677	0.0133094	0.0154133	0.0183617	0.035063	0.0254594	0.0145336	0.0191489
FN3K	0	0	0	0	0.02389	0.0165485	0.0129017	0.00469755	0	0.00842113	0.00271397	0.0179829	0.0308749	0.0182546	0.00493008	0.00685135	0	0.0391257	0.0193541	0.0290119	0.00734942	0.00847693	0	0.0116834	0.0167798	0	0.0355877	0.0100506	0	0	0.0196756	0.0130228	0.00294096	0.0297077	0	0.0438375	0.00560358	0.0054942	0	0.0286774	0.00527792	0.00287938	0	0.0199171	0.0147937	0.00883926	0.0181183	0.00924157
TBCD	0.0839903	0.119407	0.0886209	0.0839007	0.182006	0.119802	0.0823802	0.140234	0.22228	0.105635	0.253146	0.13816	0.123694	0.0838613	0.191154	0.181513	0.112511	0.249573	0.128468	0.178874	0.197338	0.0935537	0.333353	0.100775	0.109193	0.103891	0.0641846	0.144247	0.0903555	0.0792066	0.103984	0.122563	0.103811	0.11852	0.0623363	0.184957	0.158404	0.0847697	0.125272	0.125208	0.142389	0.0970554	0.157519	0.100456	0.166152	0.135042	0.131606	0.113977
ZNF750	0	0	0	0	0	0	0.000435632	0	0	0	0	0	0	0.00283276	0	0	0	0	0	0	0	0.00226303	0	0	0	0	0	0	0	0	0	0	0.00221285	0	0	0	0	0	0	0.00176103	0	0	0	0	0	0	0	0.000531775
B3GNTL1	0	0.0153056	0.027436	0	0	0.053662	0.0288377	0.0314781	0	0.0333116	0	0.0316135	0.0853125	0.0586171	0.0518942	0.015019	0	0.0607136	0.0328012	0.0319119	0	0.037536	0	0.0249	0.00892482	0	0.0571985	0.04639	0.0410685	0	0.0298184	0.0451411	0.0536781	0.021915	0	0.0164905	0.0310634	0.021295	0.0190322	0.042486	0.0349778	0.0315454	0.0797692	0.060636	0.0109818	0.0464575	0	0.0471502
METRNL	0	0	0.0115373	0	0	0.00452715	0.0124005	0.0016775	0	0	0	0.00211475	0	0.00717751	0	0.005181	0	0	0.00258745	0.0103542	0	0.00614825	0	0.0011802	0.00691905	0	0.0486768	0	0.0224325	0.0278499	0.00102614	0.0217958	0.0161041	0.00424641	0	0	0.00370032	0.00657101	0	0.00757252	0.00363236	0.0184816	0.0283027	0.0489269	0.00208617	0.0014821	0	0.0148032
USP14	0.129925	0.0686266	0.15767	0.20784	0.120858	0.112292	0.0533634	0.10851	0.0844178	0.109975	0.069619	0.0803248	0.0796465	0.0539968	0.110708	0.105053	0	0.075264	0.0946893	0.0933001	0.116542	0.0578006	0	0.068174	0.0700622	0.136411	0.136462	0.155151	0.212786	0.159699	0.0992736	0.0865345	0.0895429	0.0707531	0.111369	0.00828769	0.0882356	0.0783994	0.0772748	0.071193	0.131602	0.0798878	0.0747846	0.096428	0.0759932	0.0786978	0.0479466	0.134502
THOC1	0.140298	0.166795	0.094829	0.165988	0.0750167	0.0812134	0.0779588	0.105006	0.0557056	0.0642493	0.0483079	0.114278	0.14032	0.0935446	0.165973	0.152319	0	0.15626	0.104627	0.0731458	0.0909841	0.0550081	0	0.076402	0.0727566	0	0.0339735	0.0891304	0.134456	0.120734	0.0811703	0.0690662	0.0863721	0.0811293	0.0653312	0.148186	0.0777665	0.0849217	0.112204	0.113254	0.0688187	0.103437	0.0659111	0.090234	0.0744223	0.0469275	0.141784	0.120239
COLEC12	0	0.0489356	0	0.046687	0.0683361	0.0583092	0.00679709	0.0242804	0	0.0132609	0	0.036081	0.00268408	0.0607234	0.0172431	0.0302586	0	0.0241752	0.0171721	0.0382717	0	0.0275809	0	0.032604	0.00595644	0	0.00322201	0.0309896	0.0435864	0.0419207	0.0136468	0.00886322	0.0135512	0.0136733	0	0	0.0039444	0.0176467	0.0215785	0.0105476	0.003763	0.00632292	0.0453727	0.00665951	0.010747	0.00611669	0.0863956	0.000698089
CLUL1	0	0	0	0.0177653	0	0	0	0.00480329	0	0	0.0133074	0.00705436	0.00537808	0	0	0	0	0	0.00222751	0	0	0.000608475	0	0.00251703	0.0199561	0	0.0310852	0	0	0	0	0	0.00288116	0	0	0	0	0.000836997	0	0.00339639	0	0	0	0.00670232	0	0	0	0.00572892
TYMS	0	0	0.0115373	0	0.0121321	0	0.00329702	0.00118692	0	0.00328109	0	0	0	0.0114885	0	0	0	0	0	0	0.0131831	0.0184114	0	0.00356225	0	0	0	0.00793468	0.010986	0	0.00192217	0.00374821	0	0	0	0	0.0116959	0.000656672	0	0	0	0	0.0193708	0.0023576	0	0.00996085	0	0
ENOSF1	0	0.0694886	0.0743187	0.09324	0.143968	0.0254638	0.0207399	0.0542281	0.11794	0.0809716	0.0555641	0.0766847	0.119081	0.048733	0.0940613	0.109561	0	0.0054631	0.0553299	0.0428987	0.164879	0.0748028	0.215799	0.0805857	0.0783434	0	0.0261515	0.0696694	0.0783883	0.0541288	0.0310634	0.0699679	0.073411	0.0474467	0.165807	0.0720948	0.0431043	0.0182595	0.013421	0.10246	0.0982969	0.0445285	0.183242	0.0277389	0.0277473	0.0656754	0.107389	0.0944002
YES1	0	0	0	0.0118878	0.0171811	0.00425605	0.000740654	0.0189678	0.019376	0.00632349	0.0710892	0.00191048	0.0145632	0	0	0	0	0.0117028	0	0	0.0140865	0.00516114	0	0.000677611	0.0142093	0	0	0.0103936	0.0317536	0	0.00639993	0.00501418	0	0	0	0	0.00234005	0.00925747	0	0.00262508	0.00235554	0	0	0	0.0170331	0.0188407	0.0144304	0.000704316
ADCYAP1	0.0631311	0.0187087	0	0.0183284	0.00669893	0.0133034	0.00444001	0.00318675	0	0.0110971	0	0.00475916	0.0217097	0.0069959	0.00218459	0.00579921	0	0	0.0114786	0.0357295	0	0.00149105	0	0.00105691	0.0139841	0	0	0.0103551	0.0507283	0	0.00539769	0.00894147	0.00523233	0.002738	0	0	0	0.000734276	0	0.00825248	0	0.0115724	0	0.0117533	0.0061591	0.00137213	0	0
METTL4	0.071054	0.0593152	0.0229358	0	0.0439744	0.0442567	0.0319362	0.0156967	0	0.0404749	0.0113045	0.010361	0.0251959	0.0214178	0.0264805	0.00360357	0	0.0229916	0.0203477	0.017653	0	0.0358164	0	0.0241151	0.0203805	0	0	0.00206939	0.0360415	0	0.0192675	0.0185125	0.0161566	0.0213989	0.0221116	0.0932608	0.022717	0.0157074	0.0507203	0.0213935	0.0363882	0.0106894	0.130116	0.0337056	0.0142707	0.0294614	0.0567713	0.01315
NDC80	0	0	0	0.0230806	0.00779274	0	0.0136741	0	0	0	0	0	0	0	0.00400234	0	0	0	0	0	0	0.0601701	0	0.00081049	0.00140448	0	0	0.00715508	0	0	0	0.000764043	0	0	0	0	0.0166256	0.000656672	0.0354475	0.00454243	0.00502743	0.00245883	0.0405334	0	0	0	0	0.00133458
SMCHD1	0.169303	0.241379	0.159753	0.371765	0.323917	0.253915	0.168827	0.18515	0.19892	0.187418	0.261333	0.19987	0.229828	0.182175	0.207533	0.229675	0.248228	0.217047	0.220586	0.253608	0.169445	0.159832	0.238296	0.149221	0.285962	0.215109	0.312507	0.22032	0.309166	0.175165	0.180885	0.153732	0.163896	0.178364	0.301981	0.318959	0.200783	0.149293	0.192163	0.214849	0.170681	0.282084	0.314975	0.305017	0.207852	0.152885	0.194937	0.195557
EMILIN2	0	0	0	0	0.00816719	0.00876082	0.0166055	0.00760012	0	0.00857245	0	0.00147433	0	0.0174012	0	0.0197057	0	0	0.00774421	0	0	0.00298711	0	0.00459727	0	0	0	0.00441632	0	0	0.00481698	0.013965	0.00208488	0.00363925	0	0	0.00747171	0.013109	0	0.0148589	0.0176603	0.0811607	0.0104068	0.0182675	0.00953298	0.00148659	0.00756335	0.00761181
LPIN2	0.192908	0.210352	0.329335	0.292134	0.256484	0.276245	0.19703	0.22904	0.179164	0.279128	0.223847	0.339328	0.321194	0.145019	0.314004	0.321621	0	0.305284	0.283566	0.313469	0.352631	0.124497	0.304499	0.235207	0.230784	0.176363	0.216281	0.259148	0.269854	0.257104	0.229328	0.15148	0.159208	0.199594	0.323512	0.229972	0.251057	0.189536	0.222885	0.287433	0.325326	0.22738	0.135058	0.253389	0.258885	0.209409	0.202119	0.145609
MYOM1	0.0835362	0.0487425	0.0125183	0	0.010369	0.0438048	0.0346681	0.0190347	0.0963782	0.0415589	0	0.00519661	0.0226733	0.00896164	0.0303074	0.00633248	0.177851	0.0394113	0.0135759	0	0.0467601	0.00289319	0.150442	0.0183464	0.0214587	0.0775349	0	0.00268853	0.0599326	0.0659347	0.040042	0.00128695	0.00240782	0.0192179	0.0397761	0.0122621	0.00947378	0.0449434	0.041478	0.014363	0.0384428	0.0157919	0.0273646	0.0648938	0.0500062	0.0176988	0.0207872	0.0362284
MYL12A	0.0459834	0.0311581	0.0387947	0.110378	0	0.00647989	0.0253157	0.0132034	0.0201815	0.00745949	0.0131051	0.0154304	0.0109009	0.0104694	0.00698949	0.0175438	0	0.0062698	0.0394848	0.00925018	0.0578679	0.012627	0	0.0117036	0.0171014	0.0427237	0.0667947	0.0173338	0.0111351	0.0412678	0.00534666	0.0258993	0.0166841	0.0236647	0	0.0388984	0.0206286	0.0210971	0.0177589	0.00831425	0.0108245	0.0210881	0.0470825	0.0103506	0.00271323	0.0118339	0	0.0154442
MYL12B	0.156169	0.0271557	0.0573919	0	0.0976717	0.0506753	0.0606928	0.0321942	0.0249191	0.0390733	0.0992994	0.0410464	0.0682596	0.0623356	0.0775201	0.0747024	0	0.0719663	0.0774401	0.0803633	0.0946872	0.0260391	0.165428	0.0430739	0.0436883	0.0140164	0	0.0260803	0.139855	0.0235148	0.0595248	0.0476695	0.0455557	0.0410962	0.119292	0.0840793	0.0584359	0.0543174	0.0287136	0.0370694	0.0307762	0.0323671	0.0136799	0.0511714	0.0636335	0.0159217	0.0130283	0.0422397
TGIF1	0	0	0.0105561	0.0829356	0	0	0.0339273	0.00194005	0	0.0171769	0	0.0064343	0	0.0170901	0.00805035	0.00903769	0.129559	0.0341751	0.0214872	0.0257981	0.0109083	0.00844724	0	0.0189436	0.00594538	0	0	0.0129759	0.0462344	0.0108749	0.0133853	0.0130911	0.0217697	0.0170889	0.0275699	0.0346035	0.0116199	0.0147813	0.0170527	0.0268393	0	0.045588	0	0.0193482	0.0331308	0.00212795	0	0.0292551
DLGAP1	0.385348	0.442773	0.193711	0.665816	0.508318	0.542964	0.19344	0.308606	0.121547	0.34429	0.603038	0.307917	0.329855	0.228339	0.412829	0.344013	0.713273	0.482201	0.338454	0.434147	0.457402	0.109338	0.652602	0.215112	0.448353	0.693687	0.246065	0.423899	0.350837	0.232287	0.326043	0.204856	0.270433	0.168387	0.484622	0.464196	0.259221	0.248432	0.418349	0.282704	0.276811	0.257735	0.211268	0.531227	0.3488	0.225795	0.223259	0.214963
AKAIN1	0	0	0	0	0	0	0.000204494	0.00457275	0	0	0	0.00376831	0.00790752	0	0	0	0	0	0	0	0	0	0	0	0	0	0	0	0	0	0	0	0	0	0	0	0.00216812	0	0	0	0	0	0	0	0	0	0	0
ZBTB14	0	0.010856	0	0	0	0.0082973	0.00508835	0.00382672	0	0.0268208	0	0.00384443	0	0.0140715	0	0.00901819	0	0	0.0147748	0.0250741	0	0.0050566	0	0.00443573	0.0240036	0	0	0.0172975	0.0201813	0	0.00330363	0.00402657	0.0198241	0.00482716	0.0338605	0	0.0414468	0.00418133	0	0.0104942	0	0.00818308	0	0.0245676	0.00970101	0.00187569	0.0732068	0.0102243
EPB41L3	0.24224	0.433153	0.274714	0.433226	0.42406	0.400779	0.215983	0.300081	0.225334	0.284083	0.436474	0.294709	0.271502	0.29166	0.327467	0.484545	0.369969	0.322854	0.309879	0.398987	0.340843	0.196125	0.567228	0.243608	0.453098	0.363282	0.260356	0.414312	0.404868	0.333738	0.25677	0.294102	0.307552	0.247085	0.633504	0.376274	0.211029	0.245734	0.326671	0.392748	0.353324	0.585459	0.228801	0.51717	0.335087	0.228841	0.208126	0.259063
TMEM200C	0.0563474	0.0173144	0	0	0.0159919	0.00832165	0.00357975	0.00209361	0	0.00336313	0	0	0	0	0.0145556	0	0	0	0	0	0	0.00191949	0	0.00109481	0	0	0	0.0236521	0	0	0.00776891	0.00549633	0.00181292	0.00037536	0	0	0	0.00511307	0	0.00172342	0	0.00362391	0	0	0.00130273	0.00256067	0	0.00394976
L3MBTL4	0.499186	0.438519	0.284051	0.330885	0.445192	0.347726	0.218363	0.353431	0.257187	0.479258	0.655615	0.435815	0.41287	0.237464	0.442637	0.437356	0.369969	0.375311	0.400079	0.334922	0.475618	0.236033	0	0.310774	0.342474	0.257631	0.324007	0.349723	0.513884	0.434428	0.400271	0.246795	0.278104	0.253317	0.384355	0.36763	0.322748	0.294173	0.357481	0.407289	0.303422	0.361789	0.241579	0.486642	0.354735	0.336557	0.229194	0.359268
ARHGAP28	0	0	0.01342	0	0	0.024899	0.0018932	0.00573442	0	0.00362515	0	0.00456054	0	0	0.0320648	0.0256852	0	0	0.0166555	0	0	0.00059946	0	0.00254416	0	0	0	0.0342096	0	0.0106661	0.00931078	0.0030107	0.00299512	0	0	0	0.00768264	0.00186946	0	0.00119974	0.00586109	0.00497272	0	0.0103306	0.00341757	0.00148659	0	0.000331443
LAMA1	0	0	0	0.0233519	0	0.0127498	0.00110072	0.0073177	0	0.00118651	0	0.00489361	0.00298626	0	0	0	0	0	0.00551683	0.00732691	0	0.00315429	0	0.00337252	0.0386005	0	0	0.00820977	0.0392419	0	0.00871067	0.00252585	0.00170991	0.00316963	0	0	0.00476663	0.0045015	0	0.000541256	0	0.00730386	0	0	0.001414	0.00339342	0	0.00229873
PTPRM	0.326767	0.169634	0.0664643	0.139	0.131358	0.243168	0.139747	0.105985	0.133711	0.199054	0.368813	0.118347	0.359959	0.0905923	0.241558	0.351784	0.896824	0.308127	0.213636	0.218812	0.151613	0.0800013	0	0.344827	0.40205	0.52869	0.0391031	0.17681	0.19611	0.257686	0.271077	0.141153	0.0795982	0.202133	0.303928	0.219145	0.134207	0.098322	0.153523	0.116637	0.0709911	0.102813	0.0960035	0.271606	0.429833	0.144121	0.0698398	0.133218
RAB12	0.322802	0.19938	0.152072	0.134158	0.267987	0.170524	0.122077	0.16061	0.141172	0.154201	0.144373	0.130587	0.107169	0.145165	0.196206	0.167403	0	0.147837	0.200802	0.114882	0.191896	0.0969898	0	0.15083	0.124127	0.0428186	0.0778759	0.174684	0.216727	0.162976	0.138746	0.144243	0.144401	0.154366	0.125804	0.0673762	0.141401	0.100546	0.124045	0.219964	0.217075	0.164533	0.252851	0.111633	0.210665	0.141084	0.17236	0.11484
MTCL1	0	0.0321107	0.0695455	0.0233519	0.0258712	0.0326789	0.0217403	0.0274435	0.0197509	0.0483491	0.191052	0.0167276	0.01948	0.0527659	0.0815609	0.0365238	0	0.0816262	0.0304313	0.0254754	0.0179009	0.0209707	0.349201	0.0163141	0.0297647	0.128816	0.116945	0.0599856	0.051539	0.00651187	0.0459802	0.0196827	0.0217638	0.0350824	0.0312844	0.0690247	0.0292238	0.0212797	0.0236267	0.0217305	0.0352629	0.0782745	0.0305313	0.0467632	0.0691601	0.0201996	0.00735223	0.0304665
NDUFV2	0.143	0.0770061	0.0346039	0.0819855	0.117902	0.0986388	0.0736799	0.0720874	0	0.0694547	0.00271397	0.0247791	0.0615251	0.0496295	0.0482313	0.0693241	0	0.0540818	0.0846173	0.0461862	0.0594319	0.0407442	0	0.0451521	0.0463313	0.0727379	0.199361	0.122591	0.0555077	0.0297415	0.070132	0.0584226	0.0468159	0.0497986	0	0.077546	0.066123	0.049626	0.0795546	0.0602807	0.0779794	0.0541563	0.184557	0.0753324	0.0653123	0.0473805	0.0650342	0.0392861
ANKRD12	0.265916	0.390399	0.423959	0.443999	0.409303	0.445569	0.238297	0.261167	0.24778	0.380904	0.506527	0.347669	0.339853	0.252974	0.399308	0.305224	0.479016	0.324838	0.316223	0.445843	0.404579	0.14403	0.261576	0.219707	0.33189	0.35628	0.34962	0.445436	0.318021	0.31031	0.349287	0.23246	0.25701	0.240423	0.41832	0.444023	0.315088	0.251803	0.384657	0.302695	0.327753	0.241027	0.18426	0.514688	0.356474	0.200025	0.198943	0.265677
TWSG1	0.23629	0.0722721	0.0396684	0.094186	0.0367764	0.0882574	0.0264093	0.0468592	0.0503078	0.0298275	0.00861959	0.0380059	0.0262955	0.0728547	0.0593133	0.100209	0	0.0293649	0.0707848	0.0755297	0.0568297	0.0274755	0	0.0349675	0.00628285	0	0.0189357	0.0117987	0.0231023	0.0209072	0.0593969	0.0415903	0.0571373	0.0445348	0.0338605	0.00804153	0.0554366	0.0557675	0.0361741	0.0216894	0.0370563	0.0208934	0	0.0403331	0.0628026	0.0379559	0.0816539	0.0474107
RALBP1	0.00728537	0.0289383	0.0336675	0.107725	0.0989216	0.0646914	0.0516235	0.0515599	0.0257626	0.0785454	0.0520466	0.0658936	0.0789864	0.0546239	0.0749894	0.0328904	0	0.0537678	0.0547148	0.0603326	0.0319534	0.0375196	0	0.0341669	0.022097	0	0.051703	0.0433127	0.046633	0.0439037	0.0527947	0.038099	0.0583834	0.0467344	0.0338605	0.0272989	0.0457194	0.0664267	0.0768774	0.0681966	0.0454623	0.0514005	0.0534231	0.110383	0.0664944	0.0343942	0.045058	0.0650492
PPP4R1	0.123229	0.170756	0.0910506	0.0701124	0.177491	0.0794442	0.054122	0.119834	0.0580202	0.116791	0.14559	0.107045	0.0791387	0.109897	0.0633895	0.0947158	0.146195	0.104349	0.114733	0.0584137	0.146156	0.064114	0	0.0430978	0.0950698	0.220784	0.176938	0.15555	0.0598617	0.0813249	0.0788566	0.0843539	0.0979693	0.0818066	0.161753	0.0164905	0.0682664	0.0708117	0.118719	0.116737	0.078355	0.146532	0.13786	0.144609	0.117407	0.0741268	0.0549857	0.119843
RAB31	0.376223	0.371539	0.302088	0.348265	0.377358	0.310243	0.253055	0.315824	0.350803	0.335395	0.397098	0.447329	0.354421	0.481067	0.352682	0.350298	0.613805	0.377096	0.32739	0.366819	0.361257	0.209907	0.0330516	0.286396	0.591499	0.578952	0.322296	0.350204	0.436689	0.308643	0.333962	0.280173	0.400976	0.26024	0.630771	0.369063	0.31333	0.325177	0.335018	0.383409	0.40699	0.502472	0.288586	0.402605	0.454809	0.317037	0.208998	0.321732
VAPA	0.0692675	0.196953	0.169268	0.271098	0.17975	0.219604	0.100417	0.166571	0.183723	0.130528	0.0653803	0.171938	0.16487	0.166359	0.203073	0.17464	0.286706	0.186645	0.156234	0.167148	0.162943	0.0706781	0.52802	0.0953208	0.218818	0.265206	0.133027	0.275589	0.319453	0.185644	0.142741	0.123816	0.188828	0.141234	0.238756	0.145925	0.137119	0.122981	0.201021	0.147523	0.174174	0.191928	0.16701	0.253948	0.173002	0.103712	0.122894	0.15451
APCDD1	0	0.032972	0.046373	0	0	0.0528975	0.0642234	0.0181561	0.00762217	0.0180975	0.194107	0.0187797	0.0249675	0.0124275	0.0701423	0.0147401	0	0.0524514	0.0181161	0.0622794	0.0212219	0.0145521	0	0.023684	0.00464578	0.0140164	0.139956	0.0245291	0.0218712	0	0.109384	0.0212821	0.00332308	0.0504116	0	0.0656549	0.0325539	0.00607539	0.0695121	0.0156809	0.0354392	0.0196923	0.0398212	0.0682907	0.0457712	0.0471926	0.0312659	0.0363912
NAPG	0	0.0618898	0.148227	0.0711394	0.0750523	0.0551074	0.0571044	0.069637	0.0719006	0.0814795	0.0527594	0.0667314	0.0268524	0.128021	0.0694278	0.0760092	0	0.0343798	0.071679	0.0819011	0.0763317	0.0588861	0.0330516	0.0771155	0.0941883	0.12334	0.0564244	0.119242	0.149654	0.121745	0.0838367	0.0590899	0.0562971	0.0870055	0.0883822	0.0944591	0.0959143	0.077203	0.102483	0.0737141	0.115794	0.0604129	0.0793821	0.131902	0.0932553	0.0695856	0.113898	0.0695237
PIEZO2	0.0672076	0.0114257	0.0413423	0.00869451	0.0618475	0.0187724	0.0164799	0.0189528	0	0.0394258	0	0.0240483	0.0243518	0.0144705	0.036485	0.039862	0	0.0631282	0.00385512	0.0181955	0	0.0106826	0	0.0147201	0.0207545	0	0	0.024162	0	0.0157233	0.0255501	0.0115705	0.0153499	0.0320243	0	0.0613191	0.0333858	0.0128898	0	0.0233568	0.0273612	0.00538314	0	0.0241548	0.00645763	0.0205407	0.0196224	0.00741363
SLC35G4	0	0	0	0	0	0	0	0	0	0	0	0	0	0	0	0	0	0	0	0	0	0	0	0	0	0	0	0	0	0	0	0	0	0	0	0	0	0	0	0	0	0	0	0	0	0	0	0.000491627
GNAL	0	0.068984	0.0154701	0.105902	0.0685484	0.0676033	0.0222702	0.0507558	0	0.0228126	0.153585	0.012318	0.0396295	0.0212467	0.0239482	0.0477509	0	0.0101916	0.0310709	0.0754575	0.0525099	0.0143454	0	0.0115554	0.048282	0	0.0299421	0.0132716	0.0328674	0.059232	0.0510865	0.0278334	0.0244802	0.0140877	0.0391253	0.0458128	0.0411461	0.0270424	0	0.0231353	0.0248539	0.011269	0.0453727	0.01262	0.0121907	0.0341848	0.0383966	0.0139188
MPPE1	0.170672	0.0825641	0.0996189	0.0877697	0.109001	0.0986833	0.0409427	0.0704721	0.0272682	0.0920849	0.0852483	0.0710244	0.183628	0.0689615	0.108234	0.193932	0	0.126761	0.0828027	0.102808	0.131657	0.0497139	0.0330516	0.115166	0.052786	0	0.106239	0.0904291	0.111085	0.0229878	0.0792978	0.053427	0.0817732	0.109176	0.0338605	0.0560861	0.0676567	0.0693287	0.10564	0.0209006	0.131717	0.128868	0.080691	0.0698731	0.108464	0.0500532	0.123025	0.0225323
IMPA2	0.0394877	0.0198884	0.00613966	0.0958054	0.0300371	0.0430545	0.0141586	0.0414795	0.0201815	0.0309963	0.101834	0.0292809	0.0577853	0.086483	0.053027	0.0233488	0	0.0866236	0.0381459	0.0237678	0.0258242	0.0452311	0	0.0177987	0.0279678	0	0	0.0149307	0.102591	0.0540619	0.0396339	0.0496907	0.0421417	0.0661815	0	0.0342564	0.03418	0.0630419	0.0474632	0.0428105	0.0354748	0.059479	0.0357917	0.0150761	0.0366947	0.102364	0.0738526	0.0277744
ANKRD62	0.115515	0	0	0	0	0	0.00204191	0.0016775	0	0	0	0	0	0	0	0	0	0	0.0017111	0	0	0.00405359	0	0.00104593	0.00953968	0	0.0301553	0.0100506	0	0	0.00114233	0.00540086	0	0.000562965	0	0	0	0	0.0261644	0.00208175	0	0.00185965	0	0	0	0.00256067	0	0.00295095
CIDEA	0	0.0116692	0	0	0.0303098	0.00236414	0.0035886	0	0	0.0119023	0	0.00422934	0	0	0.00218459	0.0148868	0	0	0.0033814	0.0221323	0	0.00422249	0	0.000740467	0	0.0775349	0	0	0	0.0114687	0.00111083	0.00527552	0.003097	0	0	0	0	0	0	0.00098301	0.00360591	0	0	0.0153072	0.0152691	0	0	0
TUBB6	0.0631311	0	0	0	0	0	0.0012334	0.00184522	0	0	0	0	0	0	0	0.0248867	0	0	0.000861992	0	0.00729442	0.00258057	0	0.00150062	0	0	0.0403094	0	0.0213673	0.0166069	0.00331985	0.00336405	0	0.00253515	0	0	0.00403265	0.00349908	0	0.00394726	0.0145036	0.00222514	0	0	0.00385627	0.00136758	0.00926975	0.00267701
AFG3L2	0.129224	0.0671968	0.0670363	0.0877633	0.0421799	0.0729481	0.0408851	0.0920173	0.07721	0.0512115	0.145703	0.0518054	0.086113	0.0711371	0.0504134	0.0651369	0	0.0519084	0.0739756	0.050417	0.113777	0.031918	0.204216	0.0550369	0.0854602	0.0428186	0.111093	0.0810621	0.010986	0.0480909	0.0649846	0.0625102	0.0786099	0.0567863	0.115562	0.146357	0.0826733	0.0489217	0.044126	0.0472787	0.0572143	0.056602	0.0367249	0.11595	0.0594229	0.0469719	0.100051	0.0654427
PRELID3A	0	0.0135575	0.0208669	0.0341403	0.0104859	0.0165237	0.00933711	0.0173501	0.0302941	0.013327	0	0.023388	0	0.00907117	0.0275303	0.0159621	0	0.0195425	0.0200467	0.0201584	0	0.0119442	0	0.0107467	0.00685644	0	0	0.0112958	0.0597033	0.0356412	0.0211475	0.0231315	0.00742857	0.017327	0	0.0119904	0.0102473	0.0129895	0	0.00979362	0.0146128	0.0103801	0.0691377	0	0.0311505	0.0109717	0.0511917	0.0150991
SPIRE1	0.277157	0.168421	0.122377	0.0984681	0.0891568	0.250032	0.0822332	0.119156	0.037952	0.104223	0.120427	0.152478	0.200033	0.119422	0.178344	0.132822	0.19521	0.178791	0.155938	0.223375	0.214237	0.0648094	0.453379	0.118462	0.149113	0	0.187677	0.201547	0.141877	0.124321	0.189933	0.123004	0.131082	0.111445	0.27378	0.285082	0.131496	0.114213	0.104971	0.119837	0.152084	0.127627	0.127806	0.254309	0.136009	0.103517	0.110946	0.118702
PSMG2	0.134848	0.0328736	0.0428235	0.00869451	0.141108	0.0831293	0.0492871	0.0693096	0	0.0221755	0.0384376	0.0323765	0.0455454	0.044434	0.0664165	0.0773293	0	0.0534561	0.0716049	0.109592	0.0284713	0.0347652	0	0.0692797	0.0410123	0.0140164	0.0324966	0.0901073	0.0860094	0.0498602	0.0804737	0.0487422	0.0582587	0.0473199	0.0221116	0.0944263	0.0601719	0.0547121	0.152123	0.0517291	0.0634117	0.0318267	0.072575	0.0435166	0.0598225	0.0321801	0	0.0495873
CEP76	0	0.00962572	0.0237096	0	0.0490502	0.00391038	0.0119931	0.00910209	0	0.00866027	0.0257371	0.00476004	0.00586107	0.018448	0	0.0388147	0	0.0228349	0.0226063	0.0178206	0.0188932	0.0132873	0	0.0150315	0.00383727	0	0	0.00949017	0.0185188	0.0710719	0.0205539	0.00893351	0.00251731	0.00865237	0	0.00449268	0.0181836	0.0094858	0.0276823	0.0277875	0.0171922	0.0111096	0.0154991	0.00972408	0.0153771	0.0034701	0.0179042	0.0220234
PTPN2	0.322513	0.330846	0.164195	0.242314	0.284547	0.150231	0.180895	0.311079	0.160971	0.173582	0.112215	0.152623	0.181694	0.345092	0.117227	0.133275	0.634641	0.213832	0.168638	0.196916	0.14997	0.196189	0	0.114128	0.259668	0.0775349	0.223556	0.336336	0.624128	0.241263	0.227366	0.334818	0.244976	0.198774	0.398464	0.0828697	0.173681	0.245957	0.305754	0.386463	0.191561	0.352627	0.296882	0.254115	0.198625	0.332073	0.160418	0.318199
SEH1L	0.0459834	0.0634476	0.0203294	0.0230806	0.0553581	0.0517229	0.0140952	0.0684994	0	0.0492309	0.0120586	0.019569	0.00264945	0.0597211	0.0249176	0.0742907	0	0.0741951	0.0433524	0.0571227	0.009411	0.0303012	0	0.0287643	0.0586039	0.136411	0.0733342	0.00696098	0.0946722	0.0486571	0.0245984	0.0534761	0.0495591	0.0211378	0.0822614	0.0437781	0.0407567	0.0236744	0.0326447	0.0435815	0.029498	0.019764	0.0318869	0.025553	0.0185847	0.0602648	0.0213822	0.0707158
CEP192	0.0888398	0.239263	0.165237	0.105799	0.145146	0.191568	0.132044	0.146793	0.115036	0.203931	0.266165	0.170413	0.213782	0.1187	0.137254	0.182556	0.146195	0.196198	0.219297	0.19092	0.204255	0.191782	0.150442	0.124706	0.10991	0.121094	0.249516	0.202159	0.105148	0.24899	0.180826	0.119807	0.142802	0.152009	0.234871	0.207564	0.229469	0.126253	0.17388	0.183928	0.181877	0.158125	0.304863	0.170932	0.150188	0.120101	0.108658	0.122168
LDLRAD4	0.684034	0.721316	0.551006	0.617078	0.665106	0.616448	0.340846	0.44999	0.212969	0.373256	0.475247	0.293961	0.493684	0.327613	0.649889	0.55938	1.22056	0.621503	0.451118	0.621533	0.597233	0.210203	1.22872	0.282602	0.428176	0.560984	0.412896	0.557663	0.72144	0.476235	0.364457	0.353696	0.441582	0.315864	0.865132	0.615843	0.41296	0.434019	0.541426	0.480638	0.426465	0.280319	0.776024	0.740618	0.485929	0.410766	0.200528	0.347314
FAM210A	0	0.034561	0.0275063	0	0.0375891	0.0343294	0.0208903	0.0666513	0.0700639	0.0142304	0.025067	0.0316029	0.0153298	0.0403439	0.0176273	0.0104862	0	0	0.0341056	0.0399247	0.0340172	0.0333558	0	0.0245837	0.014001	0	0.0301553	0.0668292	0.0835544	0.0445352	0.0206306	0.028753	0.041591	0.0352809	0.0275699	0	0.0350854	0.0357405	0.0290403	0.0326359	0.0262676	0.0591213	0.0426391	0.0553784	0.0709749	0.0505585	0.0239167	0.0576618
RNMT	0.0897045	0.230573	0.119009	0.180473	0.170219	0.294502	0.108166	0.14211	0.0994433	0.193058	0.286591	0.186538	0.147361	0.122317	0.110111	0.136566	0.248228	0.255916	0.184755	0.171709	0.183768	0.0794009	0.113034	0.0949017	0.228684	0.245399	0.144283	0.278416	0.272	0.306731	0.140323	0.108829	0.148852	0.125829	0.169985	0.0994041	0.15091	0.103135	0.121115	0.142496	0.157249	0.181396	0.177086	0.261741	0.2169	0.106501	0.131438	0.107859
MC5R	0	0	0	0	0	0	0	0	0	0	0	0	0	0	0	0	0	0	0	0	0	0	0	0	0	0	0	0	0	0	0	0	0	0	0	0	0	0	0	0	0	0	0	0	0	0	0	0
MC2R	0	0	0	0	0	0	0	0	0	0	0	0	0	0	0	0	0	0	0	0	0	0	0	0	0	0	0	0	0	0	0	0	0	0	0	0	0	0	0	0	0	0	0	0	0	0	0	0
ZNF519	0.126579	0.0856382	0.0921889	0.0348027	0.0114897	0.0532716	0.0332016	0.0307445	0.0222506	0.0503481	0.161862	0.0515208	0.0370459	0.0329341	0.0695241	0.0669086	0	0.0477079	0.0915085	0.021082	0.0509125	0.0674314	0.0330516	0.029361	0.0228809	0.0140164	0.0435453	0.033035	0.0530537	0.0746078	0.0446293	0.0280827	0.0367148	0.0389272	0	0.0271269	0.0782511	0.0366547	0.138247	0.0471579	0.0507687	0.0201203	0	0.0505978	0.0231931	0.0366274	0.00926975	0.0254954
POTEC	0	0	0	0	0	0	0.000415804	0	0	0	0	0	0	0	0	0	0	0	0	0	0	0	0	0	0	0	0	0	0	0	0	0.00153155	0	0	0	0	0	0	0	0	0	0	0	0	0	0	0	0
ANKRD30B	0	0.0250976	0.0352163	0	0.0436811	0.0208153	0.0122422	0.0381176	0	0.00246314	0.0896696	0.0149122	0.00722962	0.00798589	0.0125783	0.0395018	0	0.0517622	0.0142531	0.0165198	0	0.00252304	0	0.0120932	0.0186348	0	0	0.0173177	0.00614408	0	0.0263567	0.018723	0.0186728	0.00572915	0.0391253	0.00914067	0.0101993	0.00578067	0.0477701	0.0111625	0.0112353	0.0270595	0.0780257	0.0523692	0.0128467	0.0205492	0	0.0149254
ROCK1	0.391419	0.297631	0.272686	0.519748	0.252108	0.407984	0.20185	0.257119	0.190813	0.234958	0.356447	0.29853	0.251948	0.309532	0.30789	0.275901	0.546702	0.363365	0.359077	0.307131	0.252148	0.146136	0.475761	0.233796	0.278492	0.16014	0.267517	0.3947	0.330044	0.320135	0.250125	0.182622	0.240512	0.193549	0.243348	0.316135	0.193812	0.254221	0.334693	0.271135	0.241611	0.239517	0.302881	0.34858	0.259919	0.179808	0.12381	0.170752
GREB1L	0.0344697	0.0386291	0.0237214	0.0528234	0.0201767	0.0502671	0.0139865	0.0361499	0.0222506	0.00987494	0	0.0173048	0.024492	0.0278371	0.0138137	0.0303767	0	0.0411308	0.0228366	0	0	0.0044308	0	0.0322194	0.0204171	0	0.00322201	0.0229851	0.0453729	0.0108749	0.0143905	0.0127075	0.00128603	0.00838502	0	0	0.0185389	0.0119534	0.0223621	0.012051	0.0309098	0.00900364	0.0364153	0.0113439	0.0198913	0.0143004	0	0.0075135
ESCO1	0	0.0964544	0.169386	0.0414698	0.08828	0.120596	0.0583275	0.0683247	0.101252	0.0714537	0.142274	0.133801	0.0768746	0.0806541	0.109382	0.101064	0	0.212198	0.093158	0.0886717	0.111005	0.0385598	0	0.0739258	0.0612985	0	0.175487	0.0819085	0.0751242	0.107053	0.0813392	0.0862089	0.0747425	0.0713636	0.109373	0.167529	0.0545272	0.0783576	0.143041	0.0573157	0.146806	0.0837612	0.0345339	0.0543821	0.0543303	0.0592832	0.160428	0.0793652
SNRPD1	0	0.0574778	0.00321283	0.0963218	0.0230858	0.0266602	0.0202151	0.0428783	0.0245676	0.0230912	0.0283514	0.0169794	0.0335908	0.0349077	0.0319937	0.0527107	0.129559	0.0286695	0.0302362	0.0613514	0.0156397	0.0157905	0	0.0390628	0.0310128	0	0.0444322	0.016811	0.0529083	0	0.0420078	0.0243326	0.0425798	0.0189441	0	0.019631	0.0713046	0.0321794	0.0626435	0.0410547	0.0136958	0.0189812	0.031541	0.0493232	0.0150208	0.0288844	0	0.0228583
ABHD3	0.115193	0.217599	0.172582	0.186123	0.136759	0.195694	0.271871	0.0977597	0.0860528	0.1207	0.607814	0.138611	0.258012	0.200568	0.11514	0.153729	0.138001	0.189167	0.211545	0.156354	0.13438	0.162069	0.433332	0.137807	0.0857221	0.333982	0.371784	0.276181	0.233402	0.24558	0.17879	0.159951	0.17986	0.210492	0.280603	0.116989	0.212257	0.269293	0.302585	0.200245	0.146338	0.287866	0.164906	0.436807	0.242744	0.119178	0.233581	0.108833
MIB1	0.183791	0.148722	0.23686	0.173579	0.231854	0.241806	0.274045	0.191407	0.165652	0.18258	0.157992	0.195877	0.156808	0.142153	0.14068	0.206161	0.441233	0.173794	0.182024	0.208424	0.181971	0.0855972	0	0.167364	0.176274	0.314204	0.132081	0.201335	0.192334	0.2247	0.226416	0.150717	0.175787	0.155741	0.110718	0.227454	0.244697	0.183464	0.238025	0.154654	0.165386	0.164255	0.114768	0.370087	0.260856	0.139627	0.139521	0.119406
GATA6	0	0	0	0	0	0	0	0	0	0	0	0	0	0	0	0	0	0	0	0	0	0.00030116	0	0	0	0	0	0	0	0	0	0	0	0	0	0	0	0	0	0	0	0	0	0	0	0	0	0
CTAGE1	0	0.0089395	0	0	0	0	0.00371424	0.00987525	0.019376	0.00581819	0.00861959	0.00203778	0	0.00321251	0	0.0177371	0	0.00728832	0.0180118	0.00690334	0	0.0042565	0	0.0057899	0.00263781	0.0427237	0	0	0.0466058	0.0219798	0.000964978	0.00214413	0.00772663	0.0148767	0	0	0.0142885	0.00713245	0	0.00131654	0.00962605	0.00523634	0	0.00961421	0.00840172	0.00401608	0.00614948	0.00324897
RBBP8	0	0.00704704	0.01342	0	0	0.0298652	0.0185351	0.0309863	0	0.0118806	0.154622	0.00739503	0.0110722	0.0300248	0.0154625	0.0138717	0	0.0268567	0.0254807	0	0	0.0275337	0	0.0132963	0.0200219	0.136411	0.0419104	0.050143	0.0614489	0.0491633	0.0196456	0.0140008	0.0268795	0.0131555	0.0810924	0.0554217	0.0378997	0.0145828	0.070243	0.0304284	0.0214888	0.00427689	0.0154228	0.0126479	0.0141425	0.0142335	0	0.0216573
CABLES1	0.0344697	0.129366	0.12272	0.124624	0.168928	0.079682	0.0384869	0.0817337	0.0618404	0.0911754	0.216927	0.0762959	0.200457	0.0958152	0.156933	0.174156	0	0.0568005	0.112611	0.107942	0.115133	0.0799819	0	0.102552	0.150869	0.113082	0.0104028	0.123857	0.0692555	0.127735	0.123301	0.11212	0.065671	0.095159	0.0475346	0.23474	0.115165	0.0908824	0.0706761	0.0713301	0.168882	0.195243	0.144961	0.0807691	0.193219	0.0542965	0.167166	0.0546653
TMEM241	0.158174	0.116083	0.0684731	0.089378	0.0824944	0.0820008	0.0476336	0.120295	0.0526302	0.0675904	0.152501	0.0716508	0.0602945	0.0657491	0.098858	0.0884536	0.22559	0.0823275	0.115204	0.135696	0.111352	0.0628858	0.165428	0.0883228	0.10787	0.113082	0.115596	0.0830285	0.0271132	0.110309	0.0763576	0.0963238	0.145093	0.0967124	0.063291	0.1335	0.109257	0.0893692	0.01336	0.0904295	0.126517	0.0860609	0.0732183	0.108916	0.0509408	0.0783868	0.0868886	0.104896
RIOK3	0.186194	0.155958	0.0500715	0.0698552	0.10811	0.117824	0.0705534	0.110631	0.171373	0.0650689	0.147395	0.100561	0.0801579	0.0980555	0.0722835	0.0875491	0	0.156654	0.0971871	0.14946	0.160295	0.0477289	0	0.106388	0.0656125	0.0428186	0.0604801	0.0881454	0.0672786	0.177343	0.109885	0.0888381	0.116634	0.0972655	0	0.242543	0.0640577	0.0870579	0.0671347	0.0678395	0.0964254	0.0754608	0.0267842	0.102758	0.103319	0.0599014	0.0694946	0.067558
RMC1	0.0511101	0.0621665	0.0700292	0	0.127877	0.0247247	0.0353748	0.0599949	0.107666	0.0322874	0.0395568	0.0526168	0.0800793	0.104201	0.0546576	0.0718056	0.291796	0.070543	0.049116	0.0762916	0.123611	0.0362775	0	0.0567948	0.0395101	0.184562	0.0423318	0.0829887	0.00813207	0.0746246	0.0593622	0.0445548	0.074187	0.0703708	0.0272452	0.0744963	0.0623753	0.0627763	0.0526791	0.0565102	0.0831101	0.0478892	0.0809867	0.0342169	0.0422916	0.0568846	0.0687134	0.0386114
NPC1	0.323525	0.275427	0.15668	0.328997	0.208058	0.145268	0.106631	0.154528	0.136994	0.220551	0.46827	0.190581	0.204628	0.195903	0.233074	0.27501	0	0.281876	0.177941	0.220147	0.342314	0.0992366	0.193848	0.146579	0.129944	0.0427237	0.147413	0.196152	0.214064	0.187831	0.180322	0.149605	0.107572	0.147927	0.201689	0.208394	0.173724	0.144799	0.109784	0.177482	0.241563	0.161163	0.136217	0.156497	0.190183	0.163123	0.160074	0.108005
ANKRD29	0	0.01502	0	0.0262834	0.0113463	0.00507663	0.00321864	0	0	0.0103349	0	0.0157996	0.00568902	0.0228904	0.0237729	0	0	0.0565703	0.0090627	0.00654808	0	0.00389529	0	0.00476792	0.00111496	0	0.0457061	0.0221822	0	0.0144397	0.010066	0.00334465	0.00665519	0.00262893	0	0	0.0133657	0.00157266	0	0.00888222	0.0218211	0.00221689	0.0164934	0	0.0129573	0.00530454	0	0.00436938
LAMA3	0.0605323	0.0118604	0	0	0.0331696	0.00767513	0.00394261	0.013153	0	0.000666432	0	0	0.0049322	0.0101968	0	0.00457015	0	0	0.00899774	0	0.0149061	0.00580416	0	0.00709822	0.0200145	0	0	0.0125969	0	0	0.0119505	0.000456454	0.00138499	0.00734898	0	0	0.00250508	0.00301981	0	0	0.00707217	0.00863317	0	0.0247757	0.00120746	0	0.00926975	0.000505694
TTC39C	0.0962738	0.0852921	0.0767944	0.11185	0.150402	0.134883	0.0679823	0.0865789	0.0911438	0.119371	0.123613	0.0465566	0.151651	0.0452452	0.118468	0.105002	0	0.062091	0.0229793	0.114765	0.0681977	0.079225	0.439789	0.0655574	0.0616636	0	0.116401	0.0889013	0.0942424	0.153238	0.095643	0.0821251	0.0730688	0.114282	0.167433	0.0804652	0.132912	0.0389006	0.073132	0.111464	0.0914551	0.0643769	0.046141	0.0771641	0.113034	0.121266	0.0574699	0.0981913
CABYR	0	0.015867	0	0	0.0114897	0.0256995	0.010431	0.0110206	0	0.0428354	0.182282	0.0154316	0.0213313	0.00654381	0.0272871	0	0	0.0392722	0.00283332	0.0167106	0.00861434	0.0197849	0	0.0194422	0.0226891	0	0	0	0.039597	0	0.0087072	0.0095037	0.0150707	0.0188561	0.122179	0	0.0251961	0.00664264	0.00703381	0.0103175	0.0415861	0.00748788	0	0	0.0136374	0.0186843	0	0.0233847
OSBPL1A	0.183814	0.363844	0.305521	0.290686	0.235121	0.34442	0.201594	0.226371	0.120457	0.296353	0.305523	0.288509	0.340545	0.244655	0.380084	0.368379	0.216624	0.315409	0.308582	0.29947	0.463758	0.176128	0.451072	0.272779	0.240137	0.24125	0.219913	0.401252	0.21498	0.362025	0.289999	0.217692	0.219958	0.29135	0.286095	0.399158	0.200849	0.219772	0.222623	0.188662	0.308497	0.233422	0.278315	0.281369	0.294841	0.168811	0.270817	0.104941
IMPACT	0	0.0182442	0.0208669	0.0233519	0.043026	0.0234427	0.0218608	0.0312278	0.0580202	0.0154039	0.0384376	0.0185161	0.0606289	0.0431062	0.0201841	0.0378137	0	0.0810764	0.029962	0.0741719	0.04715	0.0123685	0	0.0140195	0.0273178	0	0	0.010497	0	0.0461489	0.0289635	0.0171078	0.0151966	0.0360939	0	0.0272075	0.0130983	0.0150982	0	0.0189165	0.0137546	0.00612848	0.0146201	0	0.0345871	0.00732534	0.0235472	0.0161593
HRH4	0	0	0	0	0	0	0.00483462	0	0	0.00293359	0	0	0	0	0	0	0	0	0	0	0	0.000108062	0	0.000557767	0	0	0	0	0	0	0	0.00230754	0	0	0	0	0.00317815	0	0	0.000743433	0	0	0	0	0	0	0	0.00794229
ZNF521	0	0	0.00321283	0.050777	0.0168298	0.0304413	0.00426101	0.00522327	0	0	0	0.018855	0	0	0.0315351	0.0298418	0	0	0.0179942	0.00650114	0.0269322	0.00691141	0	0.00588366	0.00567476	0	0	0.00967773	0	0.0239592	0.0176452	0.00746964	0.0223127	0.00641004	0	0.0627707	0.00159525	0.0103481	0	0.0360802	0	0.00904351	0	0.0172001	0.00652009	0.0193369	0.0185766	0.00362573
SS18	0.131932	0.10352	0.0573261	0.233573	0.10101	0.189579	0.0834619	0.0830957	0.213374	0.120949	0.0953485	0.130467	0.0575758	0.128946	0.0743087	0.154649	0	0.124365	0.0862382	0.0967815	0.127177	0.0648361	0	0.0744729	0.135624	0.0497483	0.119255	0.148911	0.0901699	0.125471	0.0964665	0.0761834	0.0942011	0.0992313	0.0275699	0.195826	0.0529486	0.0760169	0.134299	0.0839024	0.128945	0.0770732	0.141413	0.174389	0.105306	0.096074	0.00836517	0.0889064
PSMA8	0	0.00632211	0.0145126	0	0	0.00543545	0.00182993	0	0	0	0	0	0	0	0	0.00901819	0	0	0	0	0	0.00101104	0	0.00161879	0.00209252	0	0	0.00206939	0	0	0	0.0031285	0	0	0	0.0183076	0.00637196	0.00176118	0	0	0.00644303	0	0	0	0.00134338	0.00279718	0	0.00124714
TAF4B	0.0397831	0.0490347	0.036137	0.119433	0.0201615	0.0403148	0.0145013	0.034227	0	0.0246567	0.00271397	0.0298432	0.045547	0.00880536	0.0758422	0.0154597	0.130527	0.115924	0.0341692	0.0282483	0.0543903	0.00484015	0	0.0255226	0.02013	0	0.0342751	0.0502241	0.0110933	0.0426481	0.0475941	0.007585	0.0371483	0.022903	0	0.03559	0.00776688	0.0161369	0.00632943	0.0136484	0.0339082	0.0115498	0.0170665	0.036456	0.033831	0.0101019	0.00735223	0.0368777
KCTD1	0.011958	0.0761193	0.1065	0.0596489	0.17212	0.118072	0.0559719	0.0920167	0.00762217	0.0501068	0.0377227	0.0469316	0.0263341	0.0701291	0.0847264	0.0717836	0.129559	0.134206	0.0487116	0.0605601	0.0911272	0.0158087	0	0.0372579	0.0713061	0.115724	0.0316049	0.104512	0.075493	0.0577029	0.0992798	0.031068	0.12129	0.034319	0.0703735	0.0852517	0.0295517	0.0319092	0.147095	0.051863	0.0509546	0.0329518	0.0737482	0.096618	0.0446464	0.0278251	0.0144304	0.0532047
AQP4	0	0.0372714	0.0779383	0.0427638	0.111982	0.0427172	0.0254387	0.0331257	0.183873	0.0606374	0.0411229	0.0218605	0.0244502	0.0263746	0.0164634	0.0249604	0	0.0235122	0.0138603	0.0379135	0.0329017	0.0124984	0	0.021082	0.0357629	0	0.0107311	0.0321062	0.0343552	0.0114687	0.0434363	0.0261566	0.0461758	0.00495349	0	0	0.0138192	0.0260605	0.073609	0.0248122	0.0102531	0.0266005	0.0117813	0.0051125	0.0393203	0.0243707	0.0307668	0.0186696
CHST9	0	0	0	0	0	0	0.00558808	0.00432609	0	0.0277581	0	0.00227772	0.00416371	0	0	0.019998	0	0.0243672	0	0.00645472	0	0.00215354	0	0.00470704	0.00383727	0	0.0107311	0	0.0331766	0.0207464	0.00893807	0.00297932	0.0070004	0.00187919	0	0.0377878	0.00353547	0.000528353	0	0.00779685	0.00292245	0.00247174	0	0.00663524	0.00886217	0.01367	0	0.000620783
CDH2	0.0491037	0.123834	0.13354	0.172351	0.149296	0.217117	0.0427531	0.0705893	0.0813257	0.104761	0.0408954	0.0857598	0.0384683	0.0255203	0.111454	0.0470637	0	0.186975	0.0728652	0.0636709	0.0511936	0.0177097	0.207325	0.0378143	0.080823	0	0.10046	0.128677	0.0975961	0.118856	0.0891231	0.0456026	0.0859132	0.039864	0.0391253	0.195906	0.0338719	0.0297985	0.0191711	0.0527624	0.0313152	0.0278388	0.0601803	0.101331	0.0711301	0.0316514	0.0548034	0.0451973
DSC3	0	0.0016029	0	0	0	0	0	0	0	0	0	0	0	0	0	0	0	0	0	0	0	0	0	0	0	0	0	0	0	0	0	0	0	0	0	0	0	0	0	0.00209158	0	0	0	0	0	0	0	0
DSC2	0	0.0262126	0.0853976	0.0707619	0.0608436	0.0208576	0.0254099	0.0194843	0.0455304	0.0211609	0	0.019264	0.0364933	0.0239834	0.0105478	0.0126429	0	0.025499	0.0343274	0.0342848	0.0287056	0.0185827	0.0330516	0.0234287	0.0297474	0	0.0234039	0.0414394	0.01682	0.0899798	0.0402744	0.0426082	0.0277661	0.0363099	0.139757	0	0.0146397	0.0415379	0.0723493	0.0243068	0.037065	0.0426362	0.0133083	0.067704	0.0448116	0.0278065	0	0.0300915
DSC1	0	0	0	0	0	0	0.00252511	0.00751946	0	0	0	0	0	0	0	0	0	0	0	0	0	0.000279994	0	0	0	0	0	0	0	0	0	0	0.00352192	0.00107751	0	0	0	0.00317953	0	0	0	0	0	0	0	0.00517834	0	0
DSG1	0	0	0	0	0	0	0	0	0	0	0	0	0	0	0	0	0	0	0	0	0	0.000241647	0	0	0	0	0	0	0	0	0	0	0	0	0	0	0	0	0	0	0	0	0.0136799	0	0	0	0	0
DSG4	0	0	0	0	0	0	0.000555865	0	0	0	0	0	0	0	0	0	0	0	0	0	0	0.000277592	0	0	0	0	0	0	0	0	0	0	0	0	0	0	0	0	0	0	0	0	0	0	0	0	0	0
DSG3	0	0	0	0	0	0	0	0	0	0	0	0	0	0	0	0	0	0	0	0.00870884	0	0	0	0	0	0	0	0	0	0	0.00192364	0	0	0.000831452	0	0	0	0	0.00841792	0.00410396	0	0	0	0	0	0	0	0
DSG2	0	0	0	0	0.00865507	0	0	0	0	0	0	0	0	0	0.00364465	0	0	0	0	0	0	0.000275895	0	0.00058021	0	0	0	0	0	0	0	0	0	0.00265447	0	0	0	0	0	0	0	0	0	0.0199718	0.00100106	0	0	0
TTR	0	0	0	0	0	0	0.00016271	0	0	0	0	0	0	0	0	0	0	0	0	0	0	0	0	0	0	0	0	0	0	0	0	0	0	0	0	0	0	0	0	0	0	0	0	0	0	0	0	0
B4GALT6	0.0684668	0.0489375	0	0.0619901	0.0670192	0.0671791	0.0180932	0.0269442	0.0257626	0	0.0365452	0.0131126	0.0240389	0.00431897	0.056607	0.0333567	0.239861	0.0140858	0.00798103	0.0899063	0.0120678	0.00651646	0	0.0103436	0.0594009	0	0.0392724	0.026103	0.0780426	0	0.0201075	0.0188577	0.0471221	0.0135724	0	0	0.0160676	0.00830595	0.00582513	0.0243978	0.0325062	0.00861528	0	0.0204465	0.0197077	0.00999424	0.0155284	0.0217565
SLC25A52	0	0	0	0	0	0	0.000363364	0	0	0	0	0	0	0	0	0	0	0	0	0	0	0	0	0	0	0	0	0	0	0	0	0	0	0	0	0	0	0	0	0	0	0	0	0	0	0	0	0
TRAPPC8	0.213983	0.135406	0.0949553	0.236987	0.264007	0.210964	0.129442	0.163008	0.0679351	0.130464	0.138009	0.139952	0.106446	0.112655	0.156824	0.193868	0	0.0803473	0.180127	0.10571	0.133761	0.0777095	0.197127	0.13931	0.144403	0.221145	0.04447	0.232058	0.109988	0.207304	0.13605	0.107326	0.125432	0.140292	0.0550319	0.171083	0.126395	0.0942502	0.174824	0.14492	0.147331	0.138328	0.11256	0.185201	0.143755	0.119144	0.0973058	0.110518
RNF125	0.0927524	0.0816347	0.0749084	0.153824	0.122065	0.0979818	0.0641336	0.0309478	0.0810758	0.0931813	0.145727	0.104828	0.0918017	0.0268078	0.117337	0.0849972	0	0.0934999	0.119067	0.102959	0.159004	0.0277161	0.22682	0.129232	0.0187358	0.0727379	0.043079	0.0539828	0.0732244	0.0624581	0.0898592	0.0419075	0.0601527	0.118651	0.0494203	0.192256	0.0545761	0.104278	0.126258	0.0444794	0.194745	0.0523186	0.0559935	0.191491	0.177864	0.0205962	0.168492	0.0253013
RNF138	0.0787522	0.10453	0.0275193	0.0704276	0.124608	0.12643	0.0775625	0.0946427	0.0197509	0.138778	0.0952383	0.0750761	0.0749423	0.115523	0.0676137	0.0869199	0.086869	0.0592579	0.113295	0.0563741	0.0754225	0.0554035	0.0330516	0.0733101	0.0913168	0.136411	0.109188	0.104005	0.0608365	0.0479024	0.0609402	0.0684931	0.0749513	0.0934454	0.165587	0.0175043	0.0996597	0.0577228	0.101973	0.112867	0.122943	0.0578524	0.101828	0.118865	0.0919971	0.0547666	0.106871	0.0774303
GAREM1	0.604979	0.372682	0.218943	0.349265	0.35176	0.275394	0.131636	0.36215	0.14687	0.363807	0.294975	0.409587	0.315273	0.40075	0.37364	0.374106	0.440486	0.314485	0.284837	0.369227	0.319684	0.157293	0.278853	0.265873	0.267928	0.198341	0.362324	0.273862	0.394756	0.291727	0.209076	0.286426	0.282439	0.200262	0.534424	0.251482	0.233357	0.271232	0.329005	0.271381	0.306671	0.161715	0.276942	0.383265	0.156377	0.327947	0.267024	0.168263
MEP1B	0	0.0144216	0	0	0	0	0.00319844	0.00121004	0	0	0	0.00077937	0.00431249	0.00408485	0	0	0	0	0.00419231	0	0	0.000872279	0	0.00375604	0	0	0	0	0.0413451	0	0	0.0049461	0.00122215	0.00298735	0	0.0509035	0	0	0	0.00253128	0.00785479	0.00328441	0	0	0	0.0053742	0	0.00144855
KLHL14	0	0	0	0.0134296	0	0	0	0	0	0	0	0.00411462	0	0	0	0	0	0	0.000882315	0	0	6.38325e-05	0	0.000874252	0	0	0	0	0	0	0.004907	0.000741017	0	0	0	0	0	0	0	0	0.00250961	0	0	0	0.00300698	0.00165034	0	0
CCDC178	0	0	0.00922612	0	0.0415321	0.00854993	0.00392404	0.00132532	0	0	0	0.00183277	0.00350956	0.00497038	0.0133506	0	0	0.00784217	0.00865277	0	0.0152137	0.000544252	0	0.00370572	0.0264009	0	0.0292895	0.0107558	0.0462315	0	0.00505482	0.00105659	0.00698109	0.00605864	0	0.0989693	0.00532573	0.00260621	0	0.000541652	0.00250628	0.00273253	0	0	0.002524	0	0.0144304	0.00256828
ASXL3	0.153307	0.0689528	0.026886	0.0759594	0.110755	0.0498363	0.0199447	0.0300467	0	0.026033	0	0.0288887	0.0174078	0.0556406	0.0498693	0.0543123	0	0.0140858	0.0478026	0.0916235	0.0895209	0.00723643	0.177833	0.0192838	0.044406	0	0.0355877	0.150064	0.08425	0.065248	0.0634424	0.0254283	0.0521969	0.0117813	0.0568263	0.0917215	0.055403	0.015174	0	0.0174657	0.0273432	0.0270564	0	0.0632239	0.0394106	0.019112	0.0696334	0.0274323
NOL4	0	0.13964	0.01497	0.112235	0.16929	0.120879	0.0430128	0.0585614	0	0.0285777	0.0714693	0.0395119	0.0474353	0.0406867	0.0811911	0.0444378	0	0.0282167	0.0539161	0.0917418	0.155431	0.0216653	0.197127	0.0277436	0.121694	0	0.0499771	0.0658709	0.125671	0.0549969	0.0763289	0.0497184	0.0520074	0.0310056	0.0823887	0.113293	0.0313469	0.0465992	0.0238083	0.0404849	0.0625856	0.044339	0.0751607	0.0810818	0.0865622	0.0323297	0.0374347	0.0429458
DTNA	0.496574	0.416109	0.521772	0.300097	0.406727	0.517577	0.21276	0.290269	0.10141	0.381221	0.32462	0.374969	0.279262	0.261535	0.243422	0.41092	0.713605	0.360286	0.41035	0.41454	0.267335	0.171176	0.761304	0.237639	0.287528	0.30584	0.42229	0.507701	0.228923	0.38355	0.35734	0.219029	0.31996	0.255121	0.410035	0.499092	0.197112	0.375341	0.430166	0.357408	0.366725	0.267404	0.287736	0.572054	0.351741	0.218251	0.196239	0.160324
MAPRE2	0.141436	0.346295	0.207636	0.337725	0.284032	0.232369	0.138851	0.152712	0.160089	0.164692	0.355217	0.185822	0.191993	0.0902517	0.161282	0.196134	0.216624	0.210934	0.190548	0.250084	0.182602	0.0849868	0.251111	0.13646	0.242855	0.276224	0.173171	0.222103	0.268081	0.205315	0.174314	0.126645	0.139393	0.14306	0.162362	0.229266	0.11845	0.15111	0.250601	0.174847	0.148968	0.223501	0.1019	0.289482	0.223592	0.0644365	0.151046	0.114591
ZNF397	0.0201262	0.141312	0.0354967	0.18928	0.0418423	0.0973792	0.045821	0.0688398	0.0222506	0.103816	0	0.0759813	0.105391	0.061309	0.109022	0.092639	0.269764	0.116806	0.0975272	0.0912611	0.0626039	0.0329312	0.132502	0.067522	0.0450015	0.275201	0.135374	0.0750346	0.0871911	0.0453435	0.100977	0.0484566	0.0653963	0.0697063	0.0397761	0.106894	0.0246806	0.0458174	0.0693931	0.0606887	0.0992873	0.0803278	0.0146201	0.16329	0.0687602	0.049801	0.0306831	0.0457186
ZSCAN30	0.0344697	0.0844477	0.0682392	0.218388	0.00790835	0.0411832	0.0365893	0.0460013	0	0.0850559	0.101434	0.0779468	0.103381	0.0381548	0.0834133	0.0847109	0.271409	0.116088	0.038812	0.0411733	0.0690954	0.032089	0	0.0552863	0.0631827	0.0428186	0	0.0573846	0.0176955	0.0744773	0.0461173	0.0367401	0.0414977	0.0384102	0.0769253	0	0.0419196	0.0334135	0.121514	0.0457421	0.0667684	0.0394397	0.0631694	0.071779	0.0436336	0.0404091	0.0534399	0.0617413
ZNF24	0.209195	0.0784934	0.121052	0.115846	0.0755455	0.146385	0.10852	0.0678619	0.0476329	0.11461	0.219077	0.104944	0.0765765	0.0693586	0.0893523	0.130152	0	0.0822397	0.0841479	0.121452	0.0897777	0.0356151	0.0649277	0.0419078	0.0890817	0.0775349	0.0486768	0.136925	0.232475	0.0960763	0.0753087	0.0517745	0.0630673	0.065854	0.303302	0.255778	0.0867842	0.113276	0.0825107	0.0915612	0.0822239	0.07141	0	0.183033	0.094942	0.0601994	0.0546137	0.0937756
ZNF396	0	0	0	0	0	0	0.00175767	0.00418828	0	0.000792733	0	0.00162614	0	0	0.00320562	0	0	0	0.0119692	0	0	0.00747276	0	0.00317167	0	0	0	0.0048381	0	0	0	0.00195965	0.00494117	0.00206842	0	0	0	0.00464459	0	0	0	0	0	0	0.00122062	0.00918597	0	0.00117802
INO80C	0	0	0	0	0	0	0	0	0	0	0	0	0	0	0	0	0	0	0	0	0	0	0	0	0	0	0	0	0	0	0	0	0.00359925	0	0	0	0	0	0	0.00149437	0	0	0	0	0	0	0	0
GALNT1	0.239913	0.198076	0.202216	0.157054	0.266089	0.233114	0.178356	0.169428	0.0583217	0.266891	0.208281	0.246006	0.264597	0.103556	0.248	0.240569	0.35758	0.145952	0.239635	0.214482	0.135473	0.0862531	0.233868	0.173777	0.142961	0.30815	0.147008	0.203835	0.118008	0.167516	0.192552	0.116827	0.135992	0.209736	0.113862	0.256513	0.184041	0.128753	0.188166	0.177872	0.225658	0.144891	0.0970431	0.3087	0.217211	0.131582	0.161329	0.116903
C18orf21	0.0805045	0.0250359	0.00273746	0	0.0320567	0.0144331	0.0111073	0.0126138	0	0.0156177	0.00271397	0.0023878	0.00721194	0.0182916	0.0149547	0.0201765	0	0.0355771	0.0112292	0.0261295	0.0109289	0.00281407	0	0.00475699	0	0	0	0	0	0.0130176	0.00827158	0.00758008	0.00896463	0.00806546	0	0	0.00499727	0.0126669	0.00371181	0.00726779	0.0113243	0.0048274	0.0327394	0	0.00596315	0.00880978	0	0.00848419
RPRD1A	0.107555	0.241336	0.119035	0.122451	0.160861	0.209408	0.0857449	0.137887	0.17916	0.116535	0.155177	0.109281	0.143043	0.118951	0.114417	0.199638	0	0.0671905	0.151044	0.150435	0.166691	0.048452	0.178796	0.119926	0.0592858	0.329803	0.0714098	0.198793	0.14828	0.12145	0.135651	0.0827735	0.136816	0.0781963	0.0777549	0.222921	0.103534	0.131175	0.108592	0.107062	0.165522	0.108925	0.0714004	0.19817	0.0945336	0.117927	0.121338	0.141685
SLC39A6	0	0.0421707	0.0179333	0.0707255	0.0285038	0.0510622	0.0278402	0.0273962	0	0.0382931	0	0.0252905	0.0121959	0.0143383	0.0295344	0.0139897	0	0.0367891	0.0429609	0	0.029695	0.00679127	0	0.0181511	0.0531398	0	0	0.0637615	0.0408982	0.0355658	0.0420606	0.019495	0.034246	0.0156142	0	0.139759	0.0104805	0.0163476	0.0114799	0.0177144	0.0278726	0.00700249	0	0.0229531	0.0207666	0.00723259	0	0.048383
ELP2	0.146893	0.144383	0.134596	0.128518	0.196401	0.123157	0.0777217	0.0865285	0.121989	0.135457	0.126486	0.0873007	0.0928312	0.0847954	0.108677	0.0551895	0	0.12356	0.14094	0.124079	0.157182	0.0397006	0.197127	0.0819197	0.0873978	0.0427237	0.0860192	0.213567	0.177098	0.148906	0.111642	0.0966679	0.0737347	0.074653	0.182064	0.220016	0.0871801	0.0858365	0.0412069	0.0971774	0.131536	0.1355	0.0885519	0.120873	0.12391	0.0551929	0.0807206	0.0968194
MOCOS	0.0897045	0.00997035	0	0.020696	0.00669893	0.0156157	0.0114538	0.051469	0.00762217	0.0152107	0	0.0331725	0.0105305	0.0127532	0.0264837	0.068111	0	0	0.00584147	0.0101314	0	0.048094	0	0.0144555	0.0132168	0	0	0.0153146	0	0	0.0129354	0.0360129	0.0174837	0.0257246	0.156001	0	0.0222781	0.0175031	0.00682415	0.0371938	0.0182387	0.0239203	0	0	0	0.041676	0	0.0722801
FHOD3	0.101025	0.0391216	0.014247	0	0.0360036	0.0278972	0.019992	0.0341505	0	0.061745	0.113584	0.0223546	0.053636	0.0178556	0.0169409	0.0578593	0	0	0.0419501	0.043917	0.0137994	0.0118955	0	0.0134087	0.085278	0.137934	0	0.0235783	0.0191679	0.0449992	0.0506294	0.0143355	0.0406842	0.00608313	0	0.111319	0.0165029	0.0244322	0.0154731	0.0165372	0.0252777	0.0144215	0.0230474	0.0176318	0.0267813	0.0215006	0.0369161	0.0108552
TPGS2	0.0508576	0.0990848	0.0388045	0.063915	0.0759157	0.0437106	0.0452542	0.0418132	0.0540136	0.0696352	0.0907509	0.0238615	0.0617274	0.054779	0.0815601	0.0385495	0	0.0197485	0.0576405	0.0868242	0.0523414	0.0391756	0	0.0317994	0.0381592	0	0.0808361	0.0517991	0.0124699	0.031514	0.0549529	0.0418407	0.0400008	0.0356277	0.0989715	0.0381079	0.0555515	0.0488841	0.0901564	0.0622082	0.0358135	0.0297041	0.0578782	0.042932	0.0336092	0.0251261	0.0494231	0.0618266
KIAA1328	0.263359	0.353629	0.251921	0.300955	0.160846	0.251754	0.100509	0.230519	0.115036	0.312299	0.525653	0.23766	0.213129	0.15536	0.303523	0.281271	0.123835	0.334429	0.231322	0.248027	0.286438	0.141996	0.271762	0.192846	0.183925	0.441594	0.411094	0.274066	0.265171	0.175409	0.217069	0.168074	0.180063	0.173539	0.237592	0.21024	0.181137	0.194157	0.192837	0.255464	0.214087	0.14426	0.271484	0.241706	0.213271	0.155471	0.20418	0.120993
CELF4	0.156495	0.133984	0.0682399	0.0627278	0.113619	0.150021	0.0541031	0.136745	0.139163	0.0836994	0.183904	0.0696537	0.110578	0.0469714	0.0645999	0.0853153	0.086869	0.124644	0.060942	0.140059	0.12974	0.023128	0.381709	0.0516467	0.186625	0.136411	0.0174204	0.154198	0.195541	0.161473	0.112905	0.09959	0.0966051	0.0342216	0.0772018	0.234437	0.0625886	0.0694366	0.145538	0.048384	0.0845025	0.0565891	0.0662617	0.0921912	0.0811972	0.0450874	0.0534985	0.0509683
PIK3C3	0.182313	0.152367	0.180073	0.286679	0.208364	0.181659	0.107576	0.107994	0.132941	0.138684	0.160124	0.130923	0.123879	0.119024	0.159782	0.143104	0	0.0741144	0.171225	0.18805	0.193071	0.0544656	0.261139	0.101881	0.171049	0.0428186	0.232881	0.183427	0.153239	0.130484	0.146468	0.10606	0.0876944	0.128374	0.169154	0.169833	0.0889509	0.103255	0.230134	0.129639	0.130063	0.1511	0.0638067	0.13962	0.142319	0.0942687	0.1361	0.116527
RIT2	0.0793565	0.126153	0.068307	0.150282	0.0858738	0.07375	0.0334275	0.0549898	0	0.0194735	0.0113045	0.0320241	0.071724	0.0300355	0.0929136	0.0227099	0.123835	0.069894	0.0664588	0.0588216	0.043377	0.0152052	0	0.0335425	0.133612	0	0	0.0762881	0.0671128	0.100277	0.0374214	0.0322587	0.0520633	0.0135145	0.0391253	0.0840433	0.0485292	0.0360741	0.09267	0.0305533	0.0490253	0.0367561	0.0589125	0.0745338	0.0434063	0.0335661	0	0.0452941
SYT4	0.0485685	0.103058	0.0351218	0.197793	0.140513	0.0902071	0.0469686	0.0662084	0.00762217	0.057253	0.201894	0.0481119	0.0378137	0.0166793	0.0402669	0.0219767	0	0.0787669	0.0518032	0.0658429	0.0889297	0.0142383	0	0.0208618	0.109508	0.270314	0	0.102251	0.0850156	0.0469573	0.0926512	0.0455428	0.0489395	0.0147367	0.0822614	0.0489409	0.0931525	0.0241599	0.0733329	0.0370027	0.0317524	0.0144285	0.132911	0.161101	0.0438474	0.0366595	0.046275	0.0222546
SETBP1	0.342287	0.293831	0.232701	0.271798	0.334041	0.348182	0.127434	0.351035	0.146104	0.262963	0.401158	0.228517	0.318299	0.306079	0.351545	0.245796	0	0.249036	0.213914	0.370803	0.349991	0.192957	0.22682	0.273635	0.363649	0.0427237	0.341808	0.385656	0.284561	0.345109	0.236626	0.217108	0.175962	0.296407	0.493359	0.14374	0.175855	0.192473	0.297149	0.230458	0.303399	0.256848	0.276409	0.357859	0.315599	0.337796	0.260075	0.297624
SLC14A2	0.0364928	0.00477755	0	0	0.0592313	0	0.00265029	0.00277656	0	0.0117551	0	0.00181412	0	0.00962518	0.00746281	0	0	0	0	0	0.0111481	0.00244016	0	0.00800061	0	0	0	0	0	0.00933402	0.00694782	0.0119967	0.00464026	0.00359968	0	0	0	0.000759287	0	0.00426829	0.00313399	0.00648182	0	0	0	0	0.00614948	0.0106587
SLC14A1	0.0609004	0.033213	0.00273746	0	0	0.00938162	0.00672659	0.0220031	0	0.00872632	0	0.0083868	0.00759041	0.00306475	0.0186807	0	0	0	0.017545	0	0.0116191	0.00114284	0	0.00181929	0.00946833	0	0	0	0	0.0513835	0.0191509	0.00382632	0.00784606	0.00254757	0	0.0439194	0.00566117	0.0031125	0.0205765	0.00393884	0.00502743	0.00124355	0	0	0.00265665	0.00100866	0	0.00158548
SIGLEC15	0	0	0	0	0	0	0	0	0	0	0	0	0	0.00371133	0	0	0	0	0.0085383	0	0	0	0	0	0	0	0	0	0	0	0.000682218	0	0	0.000553432	0	0	0	0	0	0	0	0	0	0	0	0.00145121	0	0
EPG5	0.150836	0.147354	0.161313	0.145106	0.0974225	0.114717	0.12089	0.0735445	0.0580202	0.0725344	0.138846	0.117645	0.138703	0.124775	0.171325	0.136017	0.146195	0.135945	0.103895	0.0980449	0.181689	0.0566102	0	0.0888906	0.0723935	0.0428186	0.0233962	0.1033	0.0801406	0.102887	0.0852573	0.0849703	0.107651	0.0925653	0	0.135041	0.102931	0.0848582	0.0738839	0.104892	0.111934	0.120356	0.0845788	0.140835	0.115866	0.0988106	0.111004	0.0776297
PSTPIP2	0.126327	0.108655	0.0595199	0.0455185	0.0374678	0.017571	0.176201	0.144389	0.0305822	0.0266941	0	0.108212	0.0315281	0.400694	0.0127289	0.0328862	0	0.100292	0.057152	0.0415521	0.0537918	0.101635	0.0330516	0.0395764	0.090604	0.136411	0.0391031	0.0267719	0.0763982	0.0961985	0.0705838	0.107296	0.132448	0.0556889	0.107701	0.115509	0.0357164	0.132484	0.0582159	0.323859	0.0695397	0.167043	0.218785	0.0667997	0.0738619	0.207775	0.0295165	0.0838617
ATP5F1A	0.18111	0.121111	0.0506703	0.0514345	0.115906	0.129845	0.0619385	0.127855	0.144919	0.0558423	0.0803894	0.0656999	0.0432851	0.0707897	0.151731	0.0683889	0.146195	0.0520965	0.0740623	0.0488182	0.145918	0.0247285	0	0.0386754	0.135917	0.0776314	0.0709352	0.163101	0.0912754	0.129863	0.127165	0.0605843	0.108097	0.0395391	0	0.101896	0.0491988	0.0569266	0.129787	0.0506476	0.0503912	0.0365059	0.0402579	0.115218	0.086643	0.0495802	0.0141413	0.0417831
HAUS1	0.0563474	0	0.00872418	0	0.0269123	0.0171019	0.0113627	0.0119034	0	0.036645	0	0.0113957	0.0304805	0.00685126	0.0250718	0.0511973	0	0.0363276	0.0246659	0.0178528	0.0266223	0.0198081	0	0.0171211	0.0245061	0	0	0.025313	0.0240279	0	0.0302041	0.0117942	0.0218656	0.0232413	0	0	0.034897	0.0140409	0.0548954	0.012748	0.033218	0.0234577	0.0395562	0.0358517	0.0112836	0.00679645	0.0421765	0.0256377
C18orf25	0.0581019	0.102298	0.0800242	0.137381	0.109895	0.130843	0.0606576	0.0969776	0.0898121	0.0621507	0.134436	0.0838925	0.152005	0.053879	0.098556	0.103428	0	0.0541068	0.0922105	0.0499198	0.0748339	0.0393274	0	0.0669249	0.0735015	0	0.158128	0.150311	0.0845536	0.135679	0.0767218	0.058296	0.0710419	0.071684	0.158652	0.134823	0.0348089	0.0642046	0.0343784	0.0639345	0.12229	0.0601758	0.0917429	0.116066	0.109515	0.0553469	0.0540219	0.0988276
RNF165	0	0.0193555	0	0.0230806	0	0.0146117	0.012805	0.00843182	0	0.00379543	0.0710892	0.012906	0.0321593	0.0117923	0.00889473	0.0280587	0.086869	0	0.0116766	0.00828346	0.0370541	0.00402684	0.0649277	0.0135206	0.0166201	0	0	0	0.0185188	0.0393225	0.012668	0.0192486	0.0119438	0.00261911	0	0	0.0115898	0.006722	0.0144526	0.0182274	0.0222881	0.00623691	0.0327394	0.03867	0.0139943	0.0250443	0.0136699	0.00498653
LOXHD1	0	0.00774612	0	0	0	0	0.0003849	0.0068739	0	0	0.0257371	0	0	0.00505669	0.00408562	0	0	0	0	0	0	0.000837148	0	0	0	0	0	0	0	0	0.00392917	0.00217128	0.00160416	0.00255695	0	0	0	0.00125218	0	0	0	0	0	0	0	0	0	0.0027122
ST8SIA5	0	0.0703332	0.0416015	0.0433749	0.0069461	0.0544808	0.018327	0.0315153	0	0.0458137	0.0797572	0.0236266	0.0420158	0.0271464	0.0205725	0.0284874	0	0.0783063	0.0158855	0.027014	0	0.01086	0.344791	0.0255113	0.0299845	0	0	0.0353572	0.0186494	0.0648791	0.0433199	0.031865	0.0394288	0.0102923	0.069732	0.104441	0.0337516	0.00731681	0.0550467	0.0153892	0.0322259	0.0059899	0.00679398	0.120384	0.0173314	0.0180724	0.038715	0.0274539
PIAS2	0.10016	0.158129	0.143595	0.294624	0.169123	0.27703	0.179431	0.144759	0.106846	0.155836	0.0458556	0.174333	0.18032	0.126118	0.119244	0.194648	0	0.268958	0.157347	0.163024	0.133422	0.0950009	0.0330516	0.133126	0.184846	0.0428186	0.114278	0.235801	0.23083	0.332322	0.186493	0.123331	0.11637	0.129181	0.280913	0.147411	0.111435	0.111817	0.152061	0.200397	0.133827	0.183492	0.115314	0.350502	0.205953	0.115048	0.065503	0.0871229
KATNAL2	0.0397831	0.0812785	0.0801899	0.0233747	0.080679	0.0233714	0.14929	0.0378474	0.0257626	0.0127465	0.0164413	0.0480633	0.0560894	0.0626954	0.0501421	0.0243951	0	0.0536504	0.0279948	0.0281129	0.0742054	0.0375188	0	0.0328188	0.0427128	0	0.0302692	0.0682574	0.0127853	0.031514	0.0663975	0.0229278	0.0164595	0.0888377	0.0659023	0.0427416	0.0533497	0.0351203	0.0484228	0.0530251	0.0227287	0.0233101	0.0164934	0.138932	0.0601787	0.0151093	0.0385055	0.046496
HDHD2	0.0702676	0.0193555	0.0166431	0	0	0	0.0128748	0.00647827	0	0	0	0.00514403	0.00759041	0.0130444	0.0412134	0	0	0	0.0183974	0.0388441	0.00446299	0.00335617	0	0.00415896	0.0102979	0	0	0.0624496	0.0229058	0.00849531	0.0131796	0.010831	0.0210543	0.00105758	0	0.0229198	0.0105673	0.00732757	0.0067538	0.00603608	0	0.00864473	0	0.00251053	0.0119415	0.00616916	0	0.0135015
AC012254.2	0	0	0	0	0	0	0.000107292	0.00202436	0	0	0	0	0	0	0	0	0	0	0.00193842	0	0	0	0	0	0.00322207	0	0	0	0	0	0	0	0	0	0	0	0	0	0	0	0	0	0	0	0.00146741	0	0	0
SKOR2	0	0	0	0	0	0	0	0	0	0	0	0	0	0	0	0	0	0	0	0	0	0.000208084	0	0	0	0	0	0	0	0	0.000698679	0	0	0	0	0	0	0	0	0	0	0	0	0	0	0	0	0
SMAD2	0.30664	0.143839	0.254912	0.228594	0.173711	0.3073	0.122823	0.250983	0.376658	0.320106	0.262991	0.259035	0.248098	0.207167	0.193415	0.278658	0.369176	0.227959	0.24726	0.266949	0.28206	0.103646	0.300538	0.166119	0.177286	0.114187	0.281771	0.223935	0.186115	0.187697	0.223208	0.153865	0.16934	0.190476	0.239611	0.25956	0.207622	0.161274	0.213726	0.19164	0.267154	0.174228	0.110005	0.393641	0.229126	0.161614	0.219972	0.172482
ZBTB7C	0.0248579	0.00381149	0.00262256	0	0.0307166	0.00573039	0.00510464	0.00854849	0	0.00379543	0	0.00299528	0.0417483	0.00883794	0	0.0131129	0	0.00775911	0.0223916	0	0	0.00101406	0.22682	0.00117399	0.0118868	0	0	0.00267141	0	0.0408835	0.00907775	0.0051208	0	0.00321693	0.0391253	0	0.00183475	0.0063664	0.0117549	0.000666511	0.0184102	0.011351	0	0.00477993	0.00559757	0.00637156	0	0.0062196
CTIF	0.0397831	0.0951762	0.0792095	0.0706045	0.0280982	0.0894108	0.0920202	0.115543	0.019376	0.131355	0.127517	0.0680886	0.0959081	0.0416459	0.111331	0.0811641	0	0.0840898	0.0786423	0.0581587	0.0840661	0.0601186	0.259974	0.0697025	0.0877144	0.318561	0.0575843	0.0711667	0.137457	0.0157233	0.0962885	0.085307	0.0908885	0.0648853	0.134298	0.108771	0.117854	0.107101	0.0567451	0.114981	0.108122	0.088308	0.0104068	0.116067	0.122979	0.0713946	0.0328887	0.0964002
SMAD7	0.0511101	0.0694737	0.119557	0.0308722	0.0395716	0.0373571	0.0380817	0.0433715	0.0441512	0.0332724	0.073496	0.0398769	0.0517291	0.0498715	0.0882015	0.0312346	0	0.00430066	0.0352856	0.0360678	0.0590048	0.0218104	0.177077	0.0522242	0.0379614	0	0.151347	0.0219385	0	0.0456705	0.0207125	0.0200643	0.024318	0.0252441	0.0820113	0.0586104	0.0271177	0.0385027	0.025797	0.0310645	0.0612899	0.0198557	0.0355122	0	0.0831456	0.0504648	0.100293	0.0223166
DYM	0.364072	0.423216	0.294977	0.322169	0.310606	0.367854	0.186812	0.252711	0.345462	0.281666	0.290242	0.270273	0.271273	0.218306	0.351491	0.302914	0.189961	0.298814	0.280152	0.336388	0.344218	0.12745	0.177833	0.245149	0.261432	0.381475	0.288626	0.337277	0.366991	0.198174	0.252703	0.216052	0.261082	0.214865	0.472886	0.271908	0.25443	0.221462	0.14413	0.294874	0.293051	0.26037	0.192119	0.422219	0.270342	0.184599	0.204263	0.235279
C18orf32	0.0433486	0	0.010232	0.00958193	0.0366453	0.0226548	0.0104682	0.0102856	0.0374738	0.00897443	0	0	0.00887423	0	0.0126535	0.00641109	0	0.0152086	0.00354109	0	0	0.00123674	0	0.00887889	0.0184104	0	0.0234039	0.0115464	0	0	0.0116138	0.00581353	0.000770705	0.00530661	0	0	0	0.00833422	0	0	0	0.0259668	0	0.00565257	0.0172921	0.00263136	0.0212746	0.00788515
RPL17-C18orf32	0	0	0	0	0	0	0	0	0	0	0	0	0	0	0	0	0	0	0	0	0	8.23304e-05	0	0	0	0	0	0	0	0	0	0	0	0	0	0	0	0	0	0.00115465	0	0	0	0	0.001414	0	0	0
LIPG	0.0605323	0.0433883	0.0142137	0.0301515	0.0315112	0.0555872	0.00760109	0.0892338	0	0.0344238	0.153757	0.0153278	0.0885132	0.00681801	0.0763803	0.0657603	0	0.0308936	0.0262687	0.0372473	0.0180367	0.0330924	0	0.0714465	0.00738497	0	0.0756674	0.0480023	0.0127853	0.0775113	0.0502672	0.0206435	0.0131611	0.0480189	0	0.017042	0.103974	0.0241972	0.0198156	0.02715	0.0520768	0	0.0364153	0	0.0209756	0.0315366	0.0387077	0
ACAA2	0.00728537	0.0187338	0	0	0.0203487	0.0200207	0.00733564	0.0127717	0.0577061	0.016327	0	0.00672094	0.00264286	0.01087	0.00306777	0	0	0	0.0111138	0	0	0.00657091	0	0.00716326	0	0	0	0	0	0.00458415	0.0136649	0.00195476	0.00450499	0.00677022	0	0.00493967	0.00696791	0.00694054	0.00682415	0.00263046	0.011848	0	0	0	0.0116251	0.00818971	0	0.00150662
MYO5B	0.0344697	0	0.0240523	0.0236049	0	0.005515	0.0348143	0.0124061	0	0.00871724	0.0710892	0.00742801	0.00854698	0.00978658	0.0204039	0.00429548	0.363464	0.00504424	0	0	0	0.0048465	0.177077	0.00407616	0	0	0.0310852	0	0.0119299	0	0.008749	0.0199901	0.00484709	0.000608297	0	0	0.00256005	0.00137937	0	0.000987049	0.00837469	0.0176135	0	0.0218677	0.00951328	0.005224	0.052548	0.00792705
CFAP53	0	0	0	0	0	0	0.0069295	0.00396274	0.0940527	0.0146965	0	0.00762329	0.0061306	0	0.0125389	0	0	0	0.00334577	0.0227222	0	0.0021401	0	0.000758597	0.00874346	0	0	0	0	0	0.00951369	0	0.0044011	0.00468021	0	0	0.00426392	0.00484823	0	0	0.000613368	0	0	0.0115456	0.0110068	0.00660315	0	0.00561984
MBD1	0.0433486	0.0982613	0.0182201	0.0718303	0.0104859	0.0535162	0.0413591	0.0500392	0.0540136	0.051116	0.0113045	0.0228774	0.0250806	0.0246895	0.0620575	0.0419829	0	0.0591672	0.0216057	0.0686948	0.0170445	0.0203508	0.458299	0.0331698	0.0289792	0	0	0.0124456	0.0335964	0	0.0408568	0.0289461	0.0445972	0.0448235	0.121486	0	0.0494505	0.0363317	0.0293866	0.0286828	0.0369413	0.0168958	0.0862932	0.0613648	0.0584897	0.0162106	0.00719255	0.0447155
CXXC1	0	0.0153678	0	0.0282038	0.0268571	0.0511915	0.0284878	0.040942	0	0.0187181	0	0.0114256	0.0180866	0.0101294	0.0692062	0.0249623	0.130527	0.00583483	0.0230452	0.0497726	0.0273753	0.010818	0	0.025572	0.0190334	0.275201	0	0.04369	0.0165335	0.00978327	0.0355513	0.0117718	0.035893	0.0136713	0	0.0382109	0.050223	0.0437898	0.0145954	0.0120258	0.0162009	0.0143051	0.0146201	0.0451803	0.0391735	0.0168064	0	0.0248045
SKA1	0	0.00872642	0	0	0	0.00894211	0.00246687	0	0	0	0	0	0	0	0	0	0	0	0	0	0	0.0112039	0	0	0	0	0	0	0	0	0.000681918	0	0	0	0	0	0.00719897	0	0	0.000312441	0	0	0	0	0	0	0	0
MAPK4	0.0459834	0.016611	0.0208478	0.0789282	0.0341562	0.00680414	0.0123861	0.0214551	0	0.0130142	0	0.0103748	0.0102249	0.0200398	0.0101839	0.0481722	0	0.0237862	0.0295785	0.0328006	0.0128844	0.00603838	0	0.0104463	0.027962	0	0.0827139	0.028963	0.0247787	0.00260673	0.0282047	0.01773	0.0279074	0.00849847	0.0391253	0.00912313	0.0279074	0.0120758	0.048425	0.0184381	0.0131118	0.0066614	0	0.0101486	0.0186263	0.00883607	0	0.02146
MRO	0	0.00478638	0.0382148	0.0798521	0.0288185	0.035204	0.00471887	0.00948007	0	0.0188021	0.0817433	0.0135869	0.0142901	0.00948078	0.0172431	0.0105092	0	0	0.0239342	0	0	0.00220737	0	0.010383	0.0341681	0	0.0166344	0.0152606	0	0.0136169	0.00402927	0.00315649	0.0234499	0.0180135	0	0.0147129	0.0108234	0.00260508	0	0.00179039	0.00626396	0.0121588	0	0	0.0177434	0	0.0118142	0.0053303
ME2	0.180624	0.20417	0.178361	0.166264	0.294403	0.233221	0.159291	0.173377	0.0542715	0.170462	0.26326	0.207736	0.173132	0.155029	0.196737	0.304479	0.332617	0.223903	0.172852	0.220474	0.309407	0.0889416	0.238296	0.174729	0.158911	0.336157	0.205095	0.145512	0.126613	0.190366	0.178476	0.142624	0.181458	0.174909	0.221873	0.299187	0.170521	0.144346	0.127	0.17879	0.193736	0.0987228	0.105111	0.201559	0.180297	0.169139	0.104981	0.105301
AC091551.1	0	0	0.0164689	0	0.014257	0	0.00382562	0.00656635	0.0201815	0.0180836	0	0.0177662	0.020434	0.0114134	0.0143383	0.092716	0	0.00408035	0.0280903	0.0088499	0	0.00644214	0	0.0140382	0	0	0	0.00653984	0	0.0606376	0.0102166	0.0223495	0.0125896	0.0262321	0	0.0178174	0.0100428	0.00490809	0	0.00537713	0.0208171	0.012103	0	0	0.00409234	0.0120069	0	0.0135833
SMAD4	0.138877	0.0588937	0.0425435	0.097928	0.086528	0.0846758	0.0415855	0.027646	0.0197509	0.0401263	0.0782733	0.0757208	0.0114599	0.0304649	0.0567855	0.0637007	0.312677	0.0885988	0.0464012	0.10639	0.0650064	0.0229769	0	0.0428203	0.062737	0.18625	0.0453313	0.094363	0.0383817	0.0400069	0.0608184	0.0473674	0.0509862	0.0476987	0.0635314	0	0.0323433	0.023716	0.0727214	0.0360229	0.0873328	0.0604724	0.0273646	0.0574994	0.0601345	0.0375862	0.0248059	0.0454729
MEX3C	0	0.0089395	0.0104311	0	0	0.0139104	0.00862777	0.012461	0	0.0195322	0.00822785	0.00714399	0.00278083	0.00380514	0.0125322	0	0	0.0172565	0.0159892	0	0.00824483	0.00476831	0	0.0102108	0.0242764	0	0	0.0262331	0.0228151	0	0.0103487	0.00946032	0.00683098	0.00908357	0.0622057	0.0782541	0.00852612	0.0119406	0.00325964	0.00766661	0.0045922	0.00892799	0.0133083	0.00990411	0.0141686	0.00450159	0	0.0164483
DCC	0.0344697	0.140391	0.0764364	0.313343	0.100296	0.200271	0.0810232	0.118431	0	0.0813484	0.208602	0.0676737	0.116882	0.0821571	0.153564	0.141846	0.459364	0.179347	0.102774	0.0764225	0.130638	0.028395	0.24063	0.0479906	0.147797	0.170589	0.0190858	0.100955	0.124393	0.129472	0.11666	0.0829147	0.0746809	0.0471813	0.410976	0.181258	0.115601	0.0770129	0.0960113	0.0883781	0.0486718	0.0807633	0.0628648	0.203279	0.0728636	0.0266551	0.098931	0.0737346
MBD2	0.0951492	0.180246	0.1094	0.0717729	0.13323	0.188111	0.0680208	0.110399	0.209423	0.152202	0.18279	0.0932322	0.0482963	0.150935	0.151894	0.0951821	0.123835	0.051776	0.120962	0.261373	0.104948	0.0854255	0.0879151	0.128807	0.0564524	0	0.0679815	0.105417	0.163342	0.146573	0.122423	0.11172	0.100122	0.11148	0.0272452	0.0328962	0.153289	0.120377	0.102471	0.135932	0.146833	0.118696	0.104653	0.0112648	0.153316	0.0956839	0.0536886	0.120416
POLI	0.0263107	0.0414927	0.0524168	0.0632657	0.116775	0.109575	0.0434428	0.0463406	0.0240015	0.0567203	0.0238555	0.0748487	0.0379465	0.0320301	0.0739921	0.06376	0.086869	0.0608161	0.0479064	0.0419865	0.123878	0.0223555	0.13276	0.0530627	0.0529854	0	0.033585	0.0682222	0.0714878	0.0570361	0.047025	0.034079	0.0244299	0.0540377	0.0883822	0.0882518	0.057136	0.0371143	0.0255271	0.0621454	0.0659328	0.0515422	0.0304716	0.0220459	0.0481666	0.0305906	0.0583822	0.0335339
STARD6	0	0	0	0	0	0	0.000396153	0	0	0	0	0	0	0	0	0	0	0	0	0	0	0	0	0.00118646	0	0	0	0	0	0	0.00340925	0	0	0.00155353	0	0	0	0	0	0	0	0	0.0133083	0	0.00363389	0	0	0
C18orf54	0	0.00478638	0	0	0.00740559	0	0.00315153	0.00326323	0	0.00748907	0.0920957	0.00919885	0.00431249	0	0.0100926	0.00712363	0	0	0.0129888	0	0.00491945	0.00825514	0	0.00585311	0	0	0	0.0193853	0	0	0.0023215	0.000869172	0	0.0101964	0	0	0.00887468	0.0149813	0	0.00483861	0.013454	0.0194819	0	0.00383607	0.00300698	0.00132984	0	0.00222122
DYNAP	0	0	0	0	0	0	0	0	0	0	0	0	0	0	0	0	0	0	0	0	0	0	0	0	0	0	0	0	0	0	0	0	0	0	0	0	0	0	0	0	0	0	0	0	0	0	0	0
RAB27B	0	0.0460931	0.0262559	0.0414698	0.0280826	0.0704351	0.025899	0.0357855	0	0.0210006	0.0113045	0.0134564	0.00877249	0.0227167	0.0863805	0.0557541	0	0	0.0197407	0	0	0.00372538	0	0.0112068	0.0419604	0.0140164	0.113414	0.0969133	0.0213673	0.0278499	0.0382894	0.0167262	0.0306853	0.0067608	0.0397761	0	0.0176479	0.0209257	0.0165645	0.0213376	0.0126902	0.0257359	0.0148147	0.0706016	0.0446036	0.022864	0.0185766	0.0165051
CCDC68	0	0	0	0.0521521	0	0	0.00351166	0.000966004	0	0	0	0	0	0	0	0.00788724	0	0.0146041	0	0	0.0247172	0.00120112	0	0.00631205	0	0	0.0563369	0.0143099	0	0	0.0157022	0.00907901	0.00936423	0.000773152	0	0	0	0.00354628	0	0	0	0.00260147	0	0.00191394	0	0	0	0.000988273
TCF4	0.572394	0.456371	0.501851	0.449811	0.523653	0.622127	0.261223	0.313805	0.181803	0.345656	0.376977	0.328438	0.441551	0.357004	0.354556	0.456504	0.737079	0.428101	0.436015	0.480926	0.371492	0.181749	0.546488	0.218544	0.404747	0.240505	0.310403	0.546098	0.473071	0.465041	0.324887	0.304209	0.306635	0.293923	0.674426	0.433863	0.294911	0.266856	0.428705	0.404619	0.346057	0.428413	0.270391	0.553117	0.394068	0.265573	0.228417	0.273854
TXNL1	0.0609004	0.0764165	0.0560185	0.0731976	0.101836	0.0859821	0.0535695	0.0858224	0.0542715	0.0770296	0	0.0750412	0.0637307	0.0743383	0.0909017	0.0821705	0.123835	0.0395822	0.0726723	0.0986504	0.0121183	0.0324213	0.355469	0.0784279	0.0885048	0.113082	0.0292895	0.113083	0.075986	0.110022	0.064224	0.0759318	0.0578615	0.0598061	0	0.0287269	0.0397195	0.0531165	0.133286	0.0599703	0.0576101	0.0542406	0.0710103	0.111805	0.0491732	0.0598395	0.0297268	0.0704283
WDR7	0.350144	0.371613	0.204539	0.377751	0.247278	0.30656	0.171419	0.265878	0.260018	0.240083	0.295355	0.252021	0.279001	0.196491	0.242829	0.295336	0.130527	0.319381	0.28167	0.243787	0.254589	0.135922	0.438434	0.182476	0.302602	0.170944	0.273784	0.339634	0.235874	0.276211	0.217308	0.19582	0.247067	0.205569	0.332529	0.1907	0.211045	0.175069	0.339497	0.263935	0.212954	0.207693	0.143979	0.348235	0.240456	0.172548	0.154265	0.195724
ST8SIA3	0.0364928	0.0426571	0.0223024	0.0602195	0.0823883	0.0968866	0.0363717	0.0433314	0	0.0748404	0	0.0358133	0.0259467	0.0158891	0.0662549	0.00684549	0.129559	0.0366684	0.0416142	0.0735604	0.0405977	0.00458518	0.322425	0.0339316	0.02643	0.113082	0.018629	0.0645126	0.0733732	0.0401665	0.0464121	0.0424209	0.0551558	0.016067	0.0391253	0	0.0503472	0.0249415	0.0178401	0.00906399	0.0137052	0.0279289	0.0296501	0.0764505	0.0318537	0.0146493	0.0173775	0.00608862
ONECUT2	0.0581019	0.00719001	0.0176324	0.0301515	0.0220878	0.00597571	0.00316928	0.00786168	0.0557056	0.00385772	0	0.0023821	0.0074587	0.00521642	0	0	0	0	0.00229898	0.024898	0.0180682	0.0027545	0	0.00157729	0	0	0	0.00537521	0	0.0642122	0.00178807	0.00427088	0.00251495	0.00222597	0	0	0.0135604	0.00574617	0	0.0051314	0	0	0	0.00972408	0.00382019	0.00596863	0.0206939	0.00127151
FECH	0	0.0477783	0.0467791	0	0.00779274	0.0674551	0.0331467	0.0319155	0.0580202	0.0274241	0.0741158	0.0275075	0.0315634	0.0162849	0.0376376	0.0181444	0	0.027024	0.0244397	0.0565675	0.0870179	0.0178003	0.0330516	0.0384319	0.0346167	0	0	0.0116949	0.0366338	0.0606318	0.0244531	0.0126583	0.0243984	0.024911	0.059381	0.0377327	0.0220978	0.0253588	0.01244	0.0254502	0.0426704	0.034567	0.0164934	0.0432056	0.0475764	0.0254153	0.0600747	0.0357941
NARS	0	0.126547	0.0438949	0.17198	0.0406936	0.130114	0.0493611	0.0706175	0.208791	0.0409133	0.00271397	0.0432445	0.0788767	0.0494371	0.07837	0.024787	0.146195	0.0732016	0.0379833	0.0548753	0.104329	0.0270477	0	0.0457052	0.0366187	0	0.0653763	0.0807488	0.110871	0.0667682	0.0726305	0.0584648	0.118241	0.0268648	0.0820113	0.0241582	0.0580591	0.0627235	0.0761654	0.0334381	0.0657804	0.0512364	0.0562401	0.143956	0.0485561	0.0223206	0.0185766	0.0539067
ATP8B1	0.100034	0.0126866	0.141292	0.138076	0.0828982	0.131919	0.074983	0.0625146	0.07721	0.074242	0.0760758	0.0471007	0.0364503	0.117371	0.0485399	0.0709614	0	0.104333	0.07348	0.0923927	0.0838488	0.0600814	0	0.0787574	0.0359341	0	0.07769	0.107536	0.264112	0.154099	0.0731398	0.0950948	0.0504013	0.145795	0.176097	0.00690998	0.0696431	0.0763094	0	0.0482742	0.0818358	0.0441475	0.199779	0.0818695	0.0499638	0.114533	0.0183862	0.0358651
NEDD4L	0.342567	0.284335	0.288983	0.228584	0.374792	0.309386	0.280039	0.280119	0.175632	0.244286	0.217772	0.250812	0.248967	0.168401	0.223063	0.280623	0.358926	0.274726	0.261834	0.180049	0.268686	0.1935	0.341616	0.241649	0.332327	0.196168	0.232179	0.375527	0.246382	0.23971	0.254887	0.220897	0.189135	0.262682	0.295154	0.272315	0.300812	0.283885	0.203625	0.34451	0.288024	0.215131	0.214209	0.553575	0.422771	0.232038	0.177114	0.143599
ALPK2	0	0	0	0	0	0	0.00182603	0.00120226	0	0	0	0	0	0	0	0.00950663	0	0	0.00241411	0	0	0.000340399	0	0.00172051	0.00140448	0	0	0	0	0	0	0	0	0.000475943	0	0	0	0.00659386	0	0	0.00216682	0	0.0190486	0	0.00263649	0	0	0.00136826
MALT1	0.0924447	0.117182	0.177242	0.13453	0.149864	0.0937585	0.0982385	0.088227	0.0700639	0.111794	0.172901	0.0880178	0.142971	0.0525675	0.106367	0.131975	0.130527	0.136744	0.109794	0.102744	0.0568354	0.0620759	0	0.0847021	0.283725	0	0.184878	0.177037	0.0739289	0.106936	0.130627	0.0778109	0.0774067	0.10094	0.0275699	0.0159595	0.127234	0.129993	0.145914	0.0845626	0.0959712	0.223879	0.242151	0.122411	0.168504	0.0816849	0.0889964	0.102725
ZNF532	0	0.165379	0.0807036	0.140021	0.0420235	0.162178	0.0873353	0.112966	0.147722	0.123761	0.191199	0.111333	0.155624	0.0929527	0.130496	0.129274	0	0.155548	0.1036	0.237799	0.156751	0.0701246	0.194769	0.132141	0.118119	0.0775349	0.118004	0.104472	0.104342	0.117443	0.0987971	0.065867	0.0771596	0.0918433	0.0344402	0.110749	0.0913847	0.0989907	0.0923025	0.0695277	0.100513	0.108547	0.0647778	0.116896	0.14297	0.0688441	0.129943	0.10366
SEC11C	0.221686	0.0575464	0.0281045	0.0333289	0.099778	0.0291766	0.0251028	0.0397316	0.152951	0.044996	0	0.0118506	0.00343581	0.0470831	0.0612582	0.0376038	0.130527	0.031075	0.0420341	0.0110097	0.0453827	0.0185453	0	0.0340675	0.0147219	0.0427237	0.0658568	0.055925	0.0323664	0.129066	0.0425132	0.0312199	0.0367088	0.0228124	0.0575179	0.0288098	0.0282644	0.0154043	0.0349832	0.0230161	0.0458741	0.0209478	0.0338372	0.0748745	0.0187302	0.0291342	0.0316566	0.0181629
GRP	0	0	0	0	0	0.00804562	0.000308707	0	0	0	0	0.000805855	0	0	0	0	0	0	0	0	0	0.00166764	0	0	0	0	0	0	0	0	0.00490056	0	0	0.000562965	0	0	0	0	0	0	0	0.00500206	0.0246628	0.00535463	0	0	0	0
CPLX4	0	0	0	0	0	0	0.000848339	0	0	0	0	0	0	0	0	0	0	0	0	0	0	0	0	0.000830206	0	0	0	0	0	0	0	0	0	0.00169126	0	0	0	0	0	0	0	0	0.0146201	0	0	0	0	0
LMAN1	0.133913	0.030754	0.109121	0.0891369	0.0764542	0.0714409	0.0422618	0.0472863	0.0975228	0.0280305	0.0597391	0.0417186	0.0194163	0.0398418	0.0763339	0.00306896	0	0.0943482	0.0760035	0.0989508	0.0847929	0.0233371	0.0611367	0.043574	0.00745795	0.121094	0.0654982	0.0582749	0.0863933	0.0593849	0.0435086	0.0381322	0.0779788	0.0322785	0.100676	0.0595452	0.0523827	0.0462815	0.0235619	0.0552948	0.0749817	0.0349991	0.0348116	0.0755358	0.0470477	0.0271578	0.0142942	0.0663026
CCBE1	0.0445821	0	0	0	0	0.0215954	0.00397731	0.00743647	0	0.0232818	0	0.00356692	0.0176865	0	0.0369562	0.00916468	0	0.0670708	0.00906166	0	0	0.00651363	0.165428	0.00736783	0.0104413	0.0775349	0	0.0189758	0.0124699	0	0.00576993	0.0133942	0.0250274	0.00234928	0	0	0.0164753	0.00247515	0	0.031458	0.00586109	0.001292	0.0122949	0.025513	0.00785803	0.00468644	0.0453374	0.0124934
PMAIP1	0	0	0	0	0	0	0.0126222	0	0	0	0.0717067	0.00126636	0	0	0	0.00788724	0	0	0.00202642	0	0	0.00081954	0	0.00125469	0	0	0	0	0	0	0	0	0.000713748	0.00113216	0	0	0	0.00111628	0	0.00124969	0	0	0	0	0	0	0	0.00778211
MC4R	0	0	0	0	0	0	0.000569222	0	0	0	0	0	0	0	0	0	0	0	0	0	0.00734942	0	0	0.000850659	0	0	0	0	0	0	0	0	0	0	0	0	0.00159525	0	0	0	0	0	0	0.00709444	0.00211945	0	0	0
CDH20	0	0.143193	0.0176191	0.0977807	0.0703914	0.103523	0.0283768	0.0319545	0.019376	0.0337952	0.219167	0.0307933	0.0534005	0.0411304	0.0613897	0.051927	0.112511	0.0379918	0.0292554	0.0664834	0.0287587	0.0159164	0.234497	0.0257409	0.0341408	0	0.0496699	0.101608	0.136133	0.132336	0.0443481	0.0275436	0.0356968	0.0191237	0	0.046916	0.0289291	0.0584144	0.128898	0.0229449	0.0230936	0.0290051	0.0894438	0.0478504	0.0490958	0.0240379	0.0190427	0.0259165
RNF152	0	0	0	0	0	0.0104532	0.000793864	0.00255461	0.0580202	0	0.0262241	0	0	0	0	0	0	0	0	0	0	0.000176773	0	0.000805934	0.00418106	0	0	0.00739533	0	0	0	0.000456454	0.000970799	0	0	0	0	0.00125081	0	0	0	0	0	0.00739302	0.00185911	0	0	0.00372992
PIGN	0.421692	0.0962705	0.136751	0.10556	0.306563	0.192767	0.0842689	0.123958	0.00762217	0.0977145	0.18076	0.176913	0.185998	0.108475	0.14107	0.114368	0.563229	0.147604	0.146846	0.143886	0.137271	0.0847457	0.113034	0.116712	0.10945	0.271473	0.220628	0.237227	0.193569	0.141574	0.147706	0.106684	0.11337	0.140716	0.164315	0.0589964	0.0647663	0.104877	0.133315	0.0902301	0.128853	0.12129	0.165781	0.188517	0.11103	0.112104	0.0540697	0.142648
TNFRSF11A	0	0.0292099	0.0234637	0.0209361	0.116492	0.0359613	0.0118875	0.0301487	0.0451528	0.0246769	0.156112	0.0630244	0.0316491	0.0283917	0.0177003	0.149967	0	0.0307382	0.0546377	0.0445146	0.0473533	0.0238374	0	0.0600678	0.0205407	0	0.0416225	0.0544368	0.0236306	0.0202768	0.0444187	0.0137316	0.0140931	0.0521336	0.0312844	0.067971	0.0251835	0.035544	0.035072	0.0101072	0.0584822	0.014572	0.0362271	0.0841542	0.0169306	0.0364727	0	0.00139934
ZCCHC2	0.0434355	0.12076	0.156474	0.0916368	0.140946	0.0982605	0.112613	0.163509	0.175775	0.102183	0.139919	0.115982	0.122564	0.0684511	0.19215	0.119682	0.086869	0.108279	0.0888489	0.129049	0.111453	0.0664409	0	0.0907773	0.20326	0.0427237	0.0627341	0.111878	0.17622	0.213966	0.111998	0.0736231	0.0927491	0.0845018	0.243293	0.0574068	0.174966	0.0973747	0.0653069	0.0954758	0.105983	0.135379	0.0414159	0.214718	0.222104	0.0640636	0.0809739	0.133893
PHLPP1	0.130852	0.093595	0.178866	0.190912	0.16361	0.21235	0.076681	0.0612499	0.178328	0.144142	0.204771	0.0814646	0.0993606	0.0674899	0.146868	0.150941	0.216624	0.105122	0.168742	0.171757	0.212305	0.0976181	0.393454	0.103966	0.154272	0.245399	0.0225678	0.181017	0.182966	0.201975	0.104515	0.0616972	0.105196	0.110416	0.0312844	0.0889212	0.14882	0.0799923	0.111772	0.0646428	0.123725	0.0928378	0.0944114	0.117475	0.204758	0.0773727	0.0359349	0.0932257
BCL2	0.447279	0.427958	0.376822	0.440341	0.322214	0.394169	0.244106	0.297533	0.253062	0.390851	0.273464	0.327418	0.331336	0.36717	0.346102	0.355122	0.366779	0.455407	0.34975	0.334449	0.276037	0.205436	0.190857	0.22336	0.328564	0.307515	0.292173	0.37774	0.250758	0.384147	0.316157	0.282328	0.330613	0.211201	0.629381	0.437548	0.377406	0.344688	0.38553	0.239209	0.341493	0.368178	0.330551	0.419326	0.311694	0.315745	0.169152	0.298788
KDSR	0.0459834	0.0377763	0.0305651	0.0223386	0.00139785	0.0289432	0.0328307	0.0211441	0	0.0180548	0.0262241	0.0334378	0.0502717	0.0730516	0.0507575	0.046531	0.177851	0.0549123	0.0441293	0.00749225	0.0241179	0.0155105	0.0879151	0.0505029	0.0455015	0.0727379	0.0417715	0.0438413	0.0308359	0.0149998	0.0753508	0.0426668	0.0382767	0.0423796	0.0653312	0.0265109	0.0241276	0.0422857	0.0834847	0.0258664	0.0764243	0.0335136	0.0478794	0.0522736	0.0788542	0.0171998	0.0128741	0.038565
VPS4B	0.0746196	0.0991443	0.075169	0.0258509	0.0579811	0.0544953	0.0649988	0.0560921	0.0757572	0.0565076	0.155493	0.0815773	0.108713	0.0499172	0.08048	0.0935167	0.112511	0.0551943	0.110518	0.0883091	0.11322	0.0440379	0	0.0582613	0.0441994	0	0.175343	0.0742729	0.0753786	0.0103001	0.0939064	0.0556492	0.094029	0.0762854	0.0221116	0.0345727	0.120763	0.0498305	0.0192655	0.0725857	0.115829	0.0867054	0.15464	0.128059	0.0487218	0.0524324	0.0541366	0.0797315
SERPINB5	0	0	0	0	0	0	0	0	0	0	0	0	0	0	0	0	0	0	0	0	0	0	0	0.00126641	0	0	0	0	0	0	0	0	0	0	0	0	0	0	0	0	0	0	0	0	0	0.00236097	0	0
SERPINB12	0	0	0	0	0	0	0	0	0	0	0	0	0.00298626	0	0	0	0	0	0	0	0	0	0	0	0	0	0	0	0	0	0	0	0	0	0	0	0	0	0	0	0	0	0	0	0	0	0	0
SERPINB13	0	0	0	0	0	0	0	0	0	0	0	0	0	0	0	0	0	0	0	0	0	0	0	0	0	0	0	0	0	0	0	0	0.00108366	0	0	0	0	0	0	0	0	0	0	0	0	0	0	0
SERPINB11	0	0	0	0	0	0	0.000461289	0	0	0	0	0	0	0	0	0	0	0	0	0	0	0	0	0	0.000936916	0	0	0	0	0	0	0	0	0	0	0	0	0	0	0	0.00216682	0	0	0	0	0	0	0
SERPINB7	0	0	0	0	0	0	0.00040895	0.000499082	0	0	0	0.0029216	0	0.00540092	0	0	0	0	0	0	0.0198762	0.000672908	0	0	0	0	0	0	0	0	0.00262119	0.000493105	0	0	0	0	0	0.000528353	0	0	0	0	0	0	0	0.00165034	0	0
SERPINB2	0	0	0	0	0	0	0.000233213	0	0	0	0	0	0	0	0	0	0	0	0	0	0	0.000354017	0	0	0	0	0	0	0	0	0	0	0	0.00091719	0	0	0	0	0	0	0	0	0	0	0.00543554	0.00189415	0	0
SERPINB10	0	0	0	0	0	0	0	0	0	0	0	0	0	0	0	0	0	0	0	0	0	0	0	0	0	0	0	0	0	0	0	0.000666005	0	0	0	0	0	0	0	0	0	0	0	0	0	0	0	0
HMSD	0	0	0	0	0	0	0	0	0	0.0110041	0	0	0	0.00548187	0	0	0	0	0	0	0	0	0	0.000976514	0	0	0	0	0	0	0	0	0	0	0	0	0	0	0	0	0	0	0	0	0	0	0	0
SERPINB8	0	0.00702721	0	0	0.0381048	0.0374373	0.00195648	0.0111769	0	0.00364518	0	0.0116723	0.00627185	0.00372315	0.00978136	0	0	0.00802584	0.0158568	0	0.0140406	0.00558667	0	0.00672547	0	0	0	0	0	0.0488846	0.0038899	0.00699331	0.00430684	0.00315074	0	0	0.0162761	0	0	0.0104997	0.0116037	0.00830355	0	0.0117827	0.00638509	0.0123426	0	0.00738676
CDH7	0.134848	0.0727872	0	0	0.0260494	0.0232364	0.0107644	0.0320513	0	0.0082105	0	0.0083399	0.00776355	0.010055	0.00498521	0.0388323	0.146195	0.00674174	0.00928412	0.00925018	0	0.00221891	0	0.00743503	0.00322207	0	0	0.0213922	0.0144276	0	0.0215675	0.00891122	0.0261391	0.00388597	0.0275699	0.0602544	0.00951004	0.00797832	0.0276823	0.00798518	0.00353355	0.0162175	0.0305313	0.0173993	0.0156891	0.0033812	0	0.0158563
CDH19	0	0.0285677	0.00321283	0.13394	0.0131948	0.00609156	0.00437183	0.00562108	0	0.0102164	0	0	0	0.00391031	0.0215328	0	0	0.00581858	0.0206045	0.0107533	0	0.00541368	0.197127	0.0105732	0.00100948	0	0	0	0.00943294	0.0104703	0.00278947	0.00819767	0.0169262	0.00113388	0	0	0.0129512	0.00402413	0.00571839	0.00865977	0	0.00234272	0	0	0.00878613	0.0192496	0	0.00883234
DSEL	0.0434355	0.0109301	0.0120408	0	0.0348536	0.0311294	0.00737689	0.00543788	0	0.0105056	0.0411229	0.0104297	0.0195959	0.0145078	0.00424181	0	0	0.0185317	0.000795093	0	0.0174879	0.00142003	0	0.0104756	0.0090282	0	0	0.0103681	0.0240279	0.0216358	0.0100004	0.00493599	0.0164888	0.00633244	0	0.0498956	0.00681522	0.00881388	0.00820473	0.00394726	0.015865	0.0110565	0	0	0.0046898	0.00747379	0	0.00662438
TMX3	0.046738	0.136603	0.0587793	0.15418	0.169748	0.123136	0.0830741	0.0986647	0.149682	0.0883416	0.0406556	0.0737995	0.0826275	0.116834	0.11515	0.129675	0.146195	0.0935326	0.083259	0.110053	0.0946229	0.0724066	0.218177	0.0746673	0.0859684	0.0727379	0.00322201	0.125632	0.185858	0.135831	0.101694	0.105336	0.0822664	0.0804886	0.156467	0.143778	0.0477162	0.0992945	0.0719621	0.113819	0.100763	0.105654	0.0723994	0.118168	0.122723	0.0841819	0.0799688	0.094949
CCDC102B	0	0.0971632	0.112868	0.042575	0.0911548	0.150531	0.0466752	0.0717134	0.0557056	0.0680508	0.0883779	0.0942662	0.0804089	0.0627765	0.0968848	0.0958679	0	0.044808	0.0880603	0.0713961	0.193738	0.0626276	0.333353	0.0562958	0.0746758	0.0427237	0.0342267	0.118114	0.0899715	0.0653619	0.0280232	0.0682768	0.077781	0.0835738	0.0253198	0.141882	0.0495075	0.0637014	0.122297	0.101494	0.0783931	0.0508633	0	0.0541618	0.0439758	0.0444248	0.149438	0.0405586
DOK6	0.167737	0.0351915	0.0535966	0.136256	0.0716071	0.097173	0.0313641	0.0580575	0.0201815	0.0716042	0.0257371	0.047049	0.0164819	0.0699024	0.0912343	0.038945	0	0.0276174	0.0706695	0.065607	0.0946164	0.0246998	0	0.0526943	0.065593	0.136411	0.0310852	0.114549	0.0618627	0.0672372	0.0453139	0.0377174	0.0631146	0.0336322	0.0272452	0	0.0317779	0.0290389	0.0622496	0.0459582	0.0376473	0.0591984	0.102062	0.108037	0.0408508	0.0921771	0.103699	0.0263802
CD226	0.0672076	0.0969385	0.11546	0.0203792	0.0376003	0.0983096	0.0346688	0.0892884	0	0.105479	0.0782501	0.0742853	0.179301	0.133391	0.216091	0.0345016	0.146195	0.0630764	0.0673533	0.154174	0.045314	0.12235	0.24063	0.0836413	0.0640876	0	0.0505805	0.0695585	0.130073	0.0972067	0.0765723	0.118144	0.0546662	0.0779588	0.260707	0.0641771	0.0679878	0.0659089	0.0657852	0.132811	0.0720155	0.209962	0.124155	0.107654	0.102398	0.172851	0.14006	0.0702306
RTTN	0.113297	0.290049	0.453637	0.327394	0.451355	0.371136	0.123384	0.223523	0.155451	0.306988	0.562687	0.256284	0.617079	0.108044	0.67978	0.390066	0.852588	0.47143	0.316249	0.57832	0.272845	0.166525	0.422521	0.502883	0.272637	0.0497483	0.125301	0.511785	0.109713	0.363551	0.256105	0.175954	0.15634	0.298878	0.489649	0.495613	0.527551	0.18455	0.327973	0.179793	0.241111	0.0664787	0.186876	0.190466	0.259756	0.285411	0.39764	0.115738
SOCS6	0.425002	0.260419	0.413147	0.322008	0.358606	0.401397	0.154932	0.318864	0.135266	0.274375	0.476946	0.279687	0.379562	0.215656	0.508204	0.460126	0.376049	0.528678	0.491296	0.546011	0.35215	0.105797	0.281342	0.331511	0.150789	0.361919	0.538692	0.390352	0.0517154	0.326498	0.342651	0.177559	0.105632	0.315601	0.114097	0.400455	0.31929	0.30737	0.418048	0.233983	0.430707	0.0790797	0.136173	0.298882	0.202808	0.18195	0.224546	0.155752
CBLN2	0.10668	0.133391	0.117976	0.132614	0.167904	0.145818	0.0495832	0.0638983	0.0257626	0.073575	0.0813224	0.0547923	0.077444	0.0539266	0.0775634	0.0713961	0	0.0443848	0.0611271	0.182408	0.081544	0.0130726	0	0.0600799	0.103292	0.136411	0.0292895	0.139697	0.0981346	0.0710406	0.0849183	0.0557385	0.113953	0.0380551	0.195347	0.0414769	0.105059	0.0415218	0.113016	0.0325413	0.077221	0.0369672	0.0438228	0.119465	0.0948665	0.0464821	0.0237983	0.0428591
NETO1	0.0705406	0.0886213	0.0480451	0.15602	0.0416369	0.108316	0.0437747	0.0637201	0.0592066	0.079632	0.138681	0.024261	0.0833482	0.0309578	0.0301791	0.0865309	0.129559	0.0724186	0.0621415	0.086294	0.119446	0.0165767	0.177833	0.030265	0.0931049	0	0.0859203	0.0703898	0.0336191	0.0481995	0.0928046	0.0452245	0.0440372	0.0335835	0.181763	0.167768	0.0651311	0.043289	0.0660007	0.0585755	0.0232824	0.0499701	0.144054	0.169981	0.0663175	0.0327844	0.0413405	0.0312489
FBXO15	0	0.0233521	0	0	0.0251894	0.00670718	0.00699255	0	0.0222506	0.0146714	0.0686003	0.00299605	0.0328018	0	0.0108768	0	0	0.0120042	0.0126711	0.0223193	0.00555426	0.0016648	0	0.00142449	0	0.136411	0.00322201	0.0148297	0	0.0306019	0.00251934	0.0060717	0.00699324	0.00853891	0.0820113	0	0	0.00608451	0	0.00459351	0	0.00691626	0	0.0194518	0.0140284	0	0	0.00184658
TIMM21	0	0.0420254	0	0	0.0360833	0	0.0213925	0.018035	0	0.00921681	0	0.00503614	0.0254662	0.00889604	0.0353272	0	0	0.0394663	0.0274939	0.0372184	0.0140406	0.0070474	0	0.0119528	0	0	0.0252777	0	0.0132988	0.022284	0.0142763	0.00824924	0.0180661	0.008536	0	0	0.0217693	0.0118539	0	0.0178704	0.023044	0.00522011	0.0136799	0.0256377	0.0122997	0.00386406	0	0.00908608
CYB5A	0	0.0361516	0	0.0415017	0.0113463	0	0.0173913	0.017206	0	0.0179887	0	0.0140334	0.00315292	0.0463914	0.016217	0.00951823	0.086869	0.0278633	0.0200919	0	0	0.0123855	0.0879151	0.0112763	0.00457019	0	0	0.0168719	0.0296418	0	0.0165678	0.0134838	0.0114589	0.0154701	0	0	0.00616959	0.0167102	0.031211	0.0175432	0.00986159	0.00599357	0	0.00915356	0.0206814	0.0136913	0	0.00950452
C18orf63	0	0	0	0	0	0	0	0.00199175	0	0	0	0	0	0	0	0.00617471	0	0	0	0	0	0.000354584	0	0	0	0	0	0	0	0	0	0.000594497	0	0	0	0	0	0	0	0	0	0	0	0	0	0	0	0
CNDP2	0	0.0845203	0.0868238	0.0506794	0.0484369	0.107071	0.110846	0.099384	0.127039	0.0573255	0.0622927	0.0821338	0.0537725	0.0741138	0.0491027	0.0550472	0	0.0434566	0.0955431	0.0816289	0.0865027	0.0741255	0	0.0618823	0.073634	0.0497483	0	0.105759	0.0913715	0.0823477	0.0938186	0.117981	0.0881681	0.0765355	0.0785579	0.0419001	0.126629	0.117202	0.21134	0.135409	0.0984547	0.0620464	0.106341	0.0906313	0.105932	0.089704	0.0900722	0.0714074
CNDP1	0	0.0116692	0.037006	0.0843944	0.0343533	0.0425628	0.0133386	0.0211842	0	0.0230187	0.0365452	0.0224071	0.0112282	0.0329621	0.0275704	0.0104804	0	0.0335522	0.015903	0.0088499	0.00734942	0.0085169	0	0.0214494	0.00701412	0	0.0225099	0.0492595	0.0473968	0.0114687	0.019684	0.0115805	0.0349093	0.00742497	0	0.0591109	0.018986	0.0178646	0.0323275	0.0117001	0	0.0194628	0.0206475	0.0161345	0.0162639	0.0228727	0.00836517	0.0226881
ZNF407	0.140582	0.207929	0.269823	0.215706	0.380363	0.267702	0.166294	0.275885	0.18085	0.24342	0.245781	0.299402	0.258697	0.217698	0.249894	0.285899	0.531112	0.314289	0.269446	0.246427	0.398993	0.13639	0.223933	0.182873	0.240323	0.203219	0.196742	0.324782	0.290978	0.237558	0.219306	0.230072	0.230984	0.187518	0.241157	0.361844	0.263112	0.214641	0.277254	0.275388	0.238205	0.24099	0.23023	0.181382	0.17947	0.200675	0.183494	0.274
ZADH2	0	0.0490786	0.0738159	0.0557315	0.194117	0.0422335	0.0600712	0.0516057	0	0.077704	0	0.0365111	0.0725552	0.0384913	0.0491591	0.0788107	0	0.017922	0.054646	0.0644792	0.0700816	0.0281337	0.177077	0.0288129	0.0167134	0.275201	0.0590467	0.0728131	0.0537207	0.0505102	0.0977878	0.0380519	0.066363	0.0505762	0.0612275	0.0260324	0.0525145	0.0280511	0.0355439	0.0181297	0.0394133	0.0510475	0.0362869	0.0804173	0.0741632	0.0264423	0.0508635	0.0307076
TSHZ1	0.0672076	0.046575	0.0293992	0.0371201	0.10948	0.0713587	0.163025	0.0475763	0	0.0551814	0	0.0198468	0.0447286	0.0420718	0.0119369	0.0787013	0.41007	0.0152086	0.0489491	0.0302727	0.0255813	0.0204894	0.177077	0.0267579	0.0418665	0	0.087883	0.0613609	0.0240965	0.0683147	0.0508119	0.0279298	0.019055	0.0263024	0.128754	0.00449268	0.0306889	0.0293736	0.0149253	0.0620758	0.0460957	0.0484953	0.00679398	0.125778	0.0664298	0.0190206	0.0316989	0.0438058
SMIM21	0	0	0	0	0	0	0	0	0	0	0	0	0	0	0	0	0	0	0	0	0	0	0	0	0	0	0	0	0	0	0	0	0	0	0	0	0	0	0	0	0	0	0	0	0	0	0	0
ZNF516	0.0548163	0.128152	0.101738	0.134495	0.133929	0.132494	0.081346	0.100882	0.0891901	0.086133	0.153775	0.0861026	0.0749929	0.114086	0.163475	0.0751039	0.290421	0.139328	0.133746	0.184935	0.174321	0.0730382	0.0330516	0.0937465	0.0502664	0.0140164	0.0783758	0.118285	0.159243	0.126314	0.107914	0.108057	0.116491	0.112819	0.114848	0.12279	0.0999355	0.106065	0.110717	0.104301	0.106112	0.166725	0.0653879	0.122802	0.19072	0.0459792	0.122864	0.0979761
ZNF236	0.0995289	0.0961919	0.100003	0.150149	0.20399	0.111223	0.077051	0.110853	0.0432248	0.118769	0.0469363	0.0982633	0.0543818	0.125148	0.121283	0.14563	0.086869	0.110699	0.0931064	0.165802	0.123178	0.0706492	0.0330516	0.126083	0.0959185	0.0140164	0.0746696	0.113157	0.178001	0.190047	0.111562	0.0814695	0.0694622	0.079195	0.125333	0.125443	0.0950506	0.0868476	0.141158	0.0992159	0.134458	0.100508	0.098854	0.1016	0.0897077	0.0914191	0.132708	0.077299
MBP	0.195826	0.37521	0.238795	0.107917	0.252942	0.196328	0.208097	0.306848	0.246197	0.257261	0.397158	0.290046	0.273463	0.33675	0.304469	0.218895	0.431505	0.416438	0.236224	0.29689	0.22547	0.170163	0.473745	0.214967	0.31497	0.323374	0.27981	0.281719	0.354407	0.371494	0.308267	0.246214	0.258765	0.194322	0.46293	0.412103	0.248919	0.360948	0.318069	0.200991	0.27731	0.287203	0.168294	0.416744	0.404624	0.321051	0.246613	0.241543
GALR1	0	0	0	0	0	0	0.00115656	0.00494995	0	0	0	0.00203778	0.00887423	0	0	0	0	0	0.000812672	0.0189364	0	0.00112245	0	0.00124516	0	0	0	0.0471193	0	0	0.00635308	0.00119471	0.00780307	0	0	0	0.00159331	0	0	0.00939253	0.000613368	0.00145881	0	0	0	0	0	0.0025352
SALL3	0	0	0	0.0118878	0.0228701	0	0.00119116	0.00558979	0	0	0	0.00128955	0	0	0	0.0243401	0	0	0	0	0	0.00145693	0	0.00275378	0	0	0	0.00668347	0.0188195	0	0	0.00124836	0	0.00313223	0	0.0272075	0	0	0	0	0	0	0	0	0	0	0	0.00487982
ATP9B	0.199113	0.280056	0.288169	0.255323	0.365358	0.279625	0.131694	0.271208	0.120545	0.281741	0.342909	0.347043	0.23997	0.252746	0.337786	0.321033	0.240816	0.313573	0.267392	0.332826	0.358879	0.105494	0.433461	0.189522	0.204975	0.264946	0.187746	0.192082	0.364064	0.177881	0.222398	0.202706	0.201431	0.179259	0.182177	0.326475	0.236272	0.250283	0.282524	0.26702	0.262178	0.260995	0.155735	0.258236	0.216621	0.179356	0.1498	0.231357
NFATC1	0.0212412	0.0308094	0.0120245	0.041698	0	0.0643088	0.0451423	0.0408886	0.0804834	0.0356796	0.0500155	0.0757419	0.0717524	0.0439389	0.0773983	0.0707962	0.086869	0.143926	0.0418786	0.0798804	0.013714	0.0399399	0	0.0346947	0.0264464	0	0.0225099	0.0398118	0.0597935	0.0646512	0.0612747	0.0434789	0.0512195	0.0648511	0.081329	0.06797	0.0517576	0.0602476	0.0174533	0.0603675	0.0589965	0.0276581	0.0424659	0.0419465	0.072772	0.0687348	0.0469178	0.0622341
CTDP1	0.0202448	0	0.0369259	0.0707255	0.0377918	0.0114953	0.0209391	0.0466546	0.13376	0.016472	0.0242106	0.0219367	0.0419322	0.0472248	0.0336613	0.0516551	0	0.0183037	0.0282638	0.0669167	0.00824483	0.0215317	0	0.0277989	0.0155042	0.113082	0	0.0408588	0.0204239	0.0190053	0.0259135	0.0276515	0.0499339	0.0383205	0.198447	0.00669042	0.0446533	0.029634	0.00582513	0.0687179	0.0259402	0.0497175	0.117277	0.0444472	0.0281817	0.0364127	0.00926975	0.0411848
KCNG2	0.0364928	0.025599	0	0	0.0180842	0.0034219	0.00367564	0.00861863	0	0.00379543	0.0120586	0.00500054	0	0.029731	0.013046	0.0323035	0	0.0171753	0.0135023	0.0428962	0	0.00689498	0	0.00635382	0.0152032	0	0	0.00644166	0	0.0258724	0.000757089	0.0222851	0.00799806	0.00271719	0	0.0365603	0.0107558	0.00376764	0.00632943	0.0258281	0	0.0353831	0	0	0.00182228	0.001141	0.0107763	0.00628642
HSBP1L1	0	0	0	0	0.0101116	0.0347458	0.0258544	0.00924218	0	0.0416864	0	0.018323	0.0153386	0.0339746	0.0276021	0.0240584	0	0.0227359	0.00673221	0	0.0225196	0.00665994	0	0.007001	0.00942273	0.0775349	0	0.0379473	0.0851782	0.0108749	0.0308659	0.034188	0.0240035	0.0146428	0	0.0119904	0.0428695	0.0251492	0.0388226	0.0183752	0.034168	0.0112022	0	0.0236657	0.0253567	0.0142177	0.0245198	0.0246263
TXNL4A	0	0.0723788	0.0832585	0.101551	0.0485385	0.106564	0.0531341	0.0971707	0.0891507	0.0567991	0.0273474	0.0598122	0.101402	0.114477	0.0705528	0.140787	0.138001	0.0495933	0.0838534	0.060107	0.108908	0.0411667	0	0.0488065	0.0655243	0.0427237	0.108612	0.071329	0.0188385	0.105238	0.0796589	0.0680737	0.0635113	0.0552186	0.102793	0.0486897	0.100788	0.081015	0.146856	0.0708107	0.100368	0.076637	0.0464642	0.0364975	0.0717119	0.0614298	0.0274419	0.0936843
AC090360.1	0	0	0	0	0.00669893	0	0.00081994	0	0	0	0	0.00144082	0	0.00835801	0	0	0	0	0.00096245	0	0	0	0	0	0	0	0	0	0	0	0	0	0	0.000705982	0	0.0377327	0	0	0	0	0.00802383	0.0036224	0	0	0	0	0	0.00516196
ADNP2	0.0397831	0.103388	0.0859092	0.0118878	0.0586798	0.0650203	0.0485329	0.0431794	0.0894967	0.0626085	0.117865	0.0382328	0.036912	0.0477773	0.0264566	0.0416914	0	0.0288467	0.0555704	0.0824737	0.059473	0.0330144	0	0.0480925	0.065076	0.121094	0.0334104	0.0787299	0	0.06111	0.0470473	0.0439305	0.0420657	0.0336163	0.0391253	0.0407388	0.0414122	0.0190577	0	0.0729418	0.0509144	0.0589784	0.0288878	0.0846485	0.0272588	0.0379416	0.043024	0.0652377
PARD6G	0	0	0	0.0263917	0	0	0.00480772	0.00568069	0	0	0.0561763	0.00618253	0.00435449	0.0102472	0.00266026	0	0	0	0.00202642	0.0126711	0	0.00448371	0	0.00528589	0.00928593	0	0	0.00821785	0	0	0.000734135	0.00117766	0.00271963	0.00126001	0	0	0	0	0.0104649	0.00367508	0.00323022	0	0	0	0.00360816	0.00619709	0	0.00289731
C20orf96	0.0422959	0.0327438	0.0154946	0.0593085	0	0.0182126	0.0174359	0.00656334	0.0577061	0.0245932	0.0131051	0.0146007	0.0298629	0.0114182	0.0499391	0.0503268	0	0.0180428	0.0126636	0.0257459	0.0589416	0.0100167	0.113034	0.0222122	0	0	0	0.0421437	0.0317943	0.0364721	0.017435	0.0264315	0.0214986	0.0238285	0	0.0122621	0.0186667	0.0231549	0.0257262	0.0196003	0.0165074	0.0193871	0.0154228	0.0173134	0.0279814	0.00577252	0.00756335	0.0118957
ZCCHC3	0.0684668	0.0135821	0.00663245	0.0510142	0	0.0190498	0.020206	0.0121646	0	0.0286133	0	0.0142607	0.0244761	0.0257436	0	0.0385338	0	0.0168491	0.0473102	0	0.104601	0.00781108	0	0.0196289	0.0219774	0.0427237	0.0403094	0.0445209	0	0.0281789	0.025526	0.0116114	0.0189822	0.00909387	0	0	0.0460369	0.0109499	0.0153896	0.0110523	0.0323238	0.0151057	0	0.0814736	0.0274267	0.011443	0.00719255	0.014664
SOX12	0	0	0	0	0.0180842	0.0118082	0.00909377	0.0165901	0.019376	0.0301696	0	0.00947575	0.0119002	0.00325646	0.061462	0	0	0.0266228	0.0071131	0.00690334	0.0258445	0.00256606	0	0.0085083	0.0191939	0	0	0.0242482	0	0	0.0292302	0.00436462	0.018357	0.0111014	0	0.0272075	0.00170722	0.0234602	0.102737	0.0144885	0.0159338	0.00505577	0	0.0288003	0.0267919	0.00756136	0.00719255	0.00884753
NRSN2	0.00728537	0.0127423	0.0328475	0.103583	0.0222152	0.0246191	0.0189168	0.0527253	0.0302941	0.0073768	0	0.0205439	0.0123298	0.0285685	0.0104494	0.0358138	0	0.0471383	0.0158424	0.0115917	0.0569705	0.00651509	0	0.00426337	0.0382506	0	0.0107311	0.0344685	0	0.0500488	0.0363167	0.0230455	0.0422503	0.00423892	0.0221116	0	0.0267835	0.0124021	0.0710586	0.0113105	0.0116405	0.0258693	0	0.0582646	0.0136194	0.00736858	0	0.0049271
TRIB3	0	0	0	0	0	0.00677621	0.00565298	0.00635834	0	0	0	0.00536525	0	0.0146349	0.00306777	0.00987303	0	0	0	0	0	0.00481391	0	0	0.0197933	0	0	0.00767384	0	0.00913512	0.00343699	0.00276794	0.0106637	0.000915062	0	0.0536608	0	0.00564221	0	0.00507773	0	0.00305216	0	0	0.00853039	0	0	0.0214407
RBCK1	0	0.0601831	0.0514682	0.0549911	0.0602274	0.058719	0.0692705	0.0637712	0.0720095	0.0438148	0.0131051	0.041824	0.0278622	0.0408585	0.0943116	0.0824768	0.123835	0.0695115	0.0621168	0.0432809	0.0739168	0.0377162	0.0611367	0.0468622	0.0969026	0	0.0434977	0.0569582	0.0609118	0.111524	0.0512271	0.0482614	0.102514	0.0508862	0	0.00669042	0.0225948	0.0450799	0.0190773	0.0662935	0.057385	0.0460118	0.0395562	0.0604412	0.0489186	0.0667899	0.0462064	0.0572804
TBC1D20	0.193401	0.0814126	0.0536778	0.109475	0.0486506	0.0470823	0.0354729	0.0418583	0	0.0574533	0.0286922	0.0327786	0.0296193	0.0439386	0.0455939	0.0244953	0	0.0213533	0.0419138	0.0159511	0.0642594	0.0183654	0.177833	0.0340035	0.0383542	0	0.0233962	0.0332842	0.0688743	0.07295	0.0284896	0.0490431	0.0326859	0.0261187	0	0.0333969	0.0336262	0.039428	0.0105799	0.0420698	0.0393262	0.0175018	0.0283723	0.0696472	0.0203145	0.0276345	0.0355773	0.0520364
CSNK2A1	0.102812	0.125211	0.238681	0.119746	0.101207	0.168333	0.103208	0.151298	0.108498	0.116227	0.150069	0.123451	0.111274	0.146363	0.147691	0.111394	0.123835	0.247499	0.15454	0.140412	0.185037	0.0855224	0.150442	0.107402	0.124625	0.136411	0.0921858	0.109208	0.155059	0.122566	0.137937	0.101511	0.130917	0.114454	0.0763588	0.284246	0.151612	0.138855	0.170243	0.146481	0.137818	0.169023	0.14001	0.108075	0.109943	0.132299	0.133379	0.120969
TCF15	0	0	0	0	0	0	0.000373896	0	0	0	0	0	0	0	0	0	0	0	0	0	0.0310256	0	0	0.000850659	0	0	0	0	0	0	0	0	0	0	0	0	0	0	0	0	0	0	0	0	0	0	0	0
SRXN1	0	0	0	0	0	0	0	0	0	0	0	0	0	0	0	0	0	0	0	0	0	0	0	0	0	0	0	0	0	0	0	0	0.00222223	0	0	0	0	0	0	0	0	0	0	0	0	0	0	0
AL121758.1	0	0	0	0	0	0	0	0	0	0	0	0	0	0	0	0	0	0	0	0	0	0	0	0	0	0	0	0	0	0	0	0	0	0	0	0	0	0	0	0	0	0	0	0	0.00112043	0	0	0
SLC52A3	0	0	0	0	0	0	0	0	0	0	0	0	0	0	0	0	0	0	0	0	0	0	0	0	0	0	0	0	0	0	0	0	0	0	0	0	0	0	0	0	0	0	0	0	0	0	0	0
FAM110A	0.109817	0.0177907	0	0	0.00442386	0.00308179	0.0134396	0.00547266	0	0.0160693	0	0.00285242	0.00917488	0.00326614	0.0675064	0.0357165	0	0.0103932	0.00673832	0.00855533	0.0287953	0.0141852	0	0.0160675	0.00317113	0.0427237	0.00322201	0	0	0.032942	0.0155935	0.00485914	0.00673367	0.00908329	0	0.0540699	0.00728187	0.0197939	0.0125373	0.00258872	0.0130345	0.00346083	0.0135543	0.00761502	0.0138473	0.00300387	0.0316289	0.00566793
ANGPT4	0	0	0	0	0	0	0	0	0	0.00785149	0	0	0	0	0.00527146	0	0	0	0.00162283	0	0	0.000648073	0	0.00122775	0	0	0	0	0	0	0	0.00127291	0.00208488	0.00144866	0	0	0	0	0	0	0	0	0	0	0.00248818	0	0.0369161	0.000740268
RSPO4	0	0	0	0	0	0	0.00248021	0.00173146	0	0	0	0.0151262	0	0.00241286	0.00266026	0	0	0.00788747	0.00120383	0.00925018	0	0.00214551	0	0.00317068	0	0	0	0	0	0	0.00324906	0.00390984	0.0104273	0.00177873	0	0	0	0.00127445	0	0	0	0.0168602	0.0294927	0.0024406	0.00432435	0	0	0
PSMF1	0.0202448	0.0996462	0.126525	0.163502	0.0648177	0.0830639	0.0549716	0.0889965	0.0650413	0.0882759	0.0625492	0.0898348	0.0946205	0.0906167	0.187345	0.10654	0	0.0918603	0.115318	0.0672796	0.0718595	0.0520144	0.0330516	0.0935484	0.0872069	0.29422	0.0827139	0.109364	0.0732335	0.0821197	0.0869644	0.0714281	0.0932382	0.0650396	0.250066	0.0646852	0.0746662	0.0866432	0.0422767	0.0995674	0.114838	0.0712468	0.0190486	0.097159	0.0659026	0.0761522	0.145781	0.0923485
TMEM74B	0	0.0305055	0.018558	0.038198	0	0	0.00716142	0.0098681	0	0.00634685	0	0.00051754	0	0	0.0150014	0.0203147	0	0	0.0086515	0.0333556	0.043151	0.000689041	0.177833	0.000533795	0.0131172	0	0.0252777	0	0	0	0.0108994	0.0063076	0.0146006	0.00458071	0	0	0.00482669	0.00409563	0.0263263	0.00442956	0	0.00618716	0	0.0160307	0.00315577	0.00210047	0.00756335	0.00267816
C20orf202	0	0	0	0	0	0	0	0	0	0	0	0	0.00414273	0	0	0	0	0	0	0	0	0.000386222	0	0	0	0	0	0	0	0	0	0	0	0	0	0	0	0.00086287	0	0	0.00304212	0	0	0	0	0	0	0
RAD21L1	0	0	0	0	0	0	0.000137949	0	0	0	0	0	0	0.00325646	0	0	0	0	0	0	0	0.00134915	0	0	0	0	0.0104028	0	0	0	0	0	0.00341229	0	0	0	0	0	0	0	0	0	0	0	0	0	0	0
SNPH	0	0.0503703	0.0131696	0.0305669	0	0.016947	0.0118706	0.0274807	0.0577061	0.0370121	0	0.0276635	0.00411414	0.0119372	0.029978	0.00611528	0	0	0.00164161	0.0165677	0	0.00551651	0	0.00854718	0.0134352	0	0	0.00697971	0	0.0219798	0.0284495	0.0130806	0.0137921	0.00499047	0	0	0	0.00681709	0	0.00112341	0.000613368	0.00143596	0.0154991	0.024811	0.0131196	0.0219126	0.0252146	0.000818306
SDCBP2	0	0.0187087	0	0	0	0	0.0035313	0.0161171	0	0	0	0	0.00697841	0.00607502	0.0197502	0	0	0.0122934	0.00163052	0	0.035861	0.00138437	0	0	0.00628285	0	0	0.0131217	0	0.00569342	0.0064951	0.00262508	0.0105859	0.00159316	0.0595556	0	0	0	0	0.00441645	0.00235554	0.00974508	0	0	0.00424453	0.00294274	0	0.00382464
AL136531.2	0.00728537	0.0230076	0.0824613	0.132431	0.02557	0.0443714	0.0204498	0.0479335	0.0451528	0.0170919	0.0710892	0.0615567	0.0289618	0.0617714	0	0.0773267	0	0.0183771	0.0313212	0.14565	0.0541029	0.0276751	0	0.0357463	0.0458914	0	0	0.0363788	0.0606181	0.0588181	0.0578613	0.0345035	0.0467463	0.0268147	0	0.0757148	0.0107822	0.0385208	0.0782063	0.0631286	0.0517669	0.0353176	0.0366653	0.0124087	0.0400848	0.0654322	0.0321134	0.0338574
FKBP1A	0	0	0	0	0	0	0	0	0	0	0	0	0	0	0	0	0	0	0	0	0	0	0	0	0	0	0	0	0	0	0	0	0	0	0	0	0	0	0	0	0	0.00175162	0	0	0	0	0	0
NSFL1C	0.32559	0.114462	0.067417	0.0164853	0.146387	0.0444332	0.0623598	0.0911936	0.0197509	0.0561907	0.242217	0.0935155	0.0866958	0.0706156	0.0580411	0.0615672	0	0.0720038	0.0739162	0.0843536	0.0804437	0.0304651	0	0.0339025	0.0618183	0.103814	0.0292895	0.113485	0.0481116	0.0565579	0.0684405	0.0406094	0.0597688	0.0517882	0.155256	0.036116	0.0641807	0.0858348	0.118201	0.0879222	0.0600619	0.0423354	0.0786862	0.0906748	0.0672577	0.0691902	0.132936	0.0545138
SIRPB2	0	0.0712677	0.0747651	0.0724489	0.0634339	0.0919461	0.0585688	0.117853	0.0348771	0.12983	0	0.0950753	0.0678508	0.0896171	0.0522761	0.0493396	0	0.128226	0.141446	0.107747	0.0417354	0.0453003	0	0.0404412	0.0801935	0.290625	0.104641	0.0435806	0.0893971	0.111202	0.0798365	0.0897175	0.12108	0.0617657	0.331793	0.0800202	0.0780175	0.111326	0.122417	0.0741508	0.0900952	0.122966	0.0154133	0.12812	0.0703722	0.164762	0.0141559	0.0876784
SIRPD	0	0	0	0	0	0	0.000912557	0	0	0.00366831	0	0	0	0.00347143	0	0.0211736	0	0	0	0	0.0487071	0.000406362	0	0.00150826	0	0	0	0	0	0	0.000817314	0	0	0.00143176	0	0	0	0	0.0298087	0	0.00756424	0	0	0	0	0.00212795	0	0
AL049634.2	0	0.0435561	0	0	0	0	0.000493415	0.00302478	0	0.00873794	0.0133074	0.00568236	0.00367756	0	0	0.00831443	0	0	0.00938255	0	0	0.00699728	0	0.00598644	0.0107724	0	0.0225678	0	0	0	0.00731064	0.000764043	0	0	0.0622057	0	0	0.00176479	0	0.00253243	0	0	0	0	0	0.00158099	0.0369161	0
SIRPG	0	0	0	0	0	0	0	0	0	0	0	0	0	0	0	0	0	0	0	0	0	0	0	0	0	0	0	0	0	0	0	0	0	0	0	0	0	0	0	0	0	0.00324459	0	0	0	0	0	0
SIRPA	0.185304	0.155567	0.153236	0.0274027	0.221324	0.10829	0.152544	0.139309	0.114085	0.114203	0.237524	0.119658	0.191223	0.164583	0.176162	0.0919231	0.277905	0.152411	0.189467	0.219224	0.153118	0.0612061	0.212801	0.112983	0.142719	0.0427237	0.173476	0.180206	0.0480856	0.0662702	0.186584	0.1117	0.162775	0.10823	0.107499	0.264981	0.176969	0.167805	0.154941	0.124927	0.103478	0.110322	0.111173	0.248152	0.22743	0.125324	0.133897	0.170156
PDYN	0	0	0	0	0	0	0.00155718	0.00184398	0	0	0	0	0	0	0	0	0	0	0	0	0.0142415	0.000792505	0	0.000837187	0	0	0	0	0	0	0	0.000931332	0.00370112	0.00204332	0.0275699	0	0	0.00102602	0	0	0.00292245	0	0	0	0	0.00146621	0	0.00327828
STK35	0	0.028088	0.0741018	0	0.0291161	0.0106645	0.0156842	0.0354263	0	0.0531035	0.072811	0.0126479	0.039464	0.0197116	0.0420318	0.0295264	0.086869	0.0232901	0.0449192	0.0831254	0.0709818	0.0231872	0	0.0329314	0.0086675	0	0.0629864	0.0274839	0.0397884	0.0154299	0.0350982	0.02468	0.028572	0.0228046	0	0.0193802	0.0208355	0.0425099	0	0.0280074	0.0586316	0.0351943	0.0671796	0	0.0320425	0.0290432	0.0842949	0.0355839
TGM3	0	0	0	0	0	0	0	0	0	0	0	0	0	0.00405224	0	0	0	0	0	0	0	2.98204e-05	0	0	0	0	0	0	0	0	0	0.000445842	0	0	0	0	0.00159331	0	0	0	0	0	0	0	0	0	0	0
TGM6	0	0.00302954	0	0	0.00139785	0.0104844	0.000246827	0	0	0	0	0	0	0	0	0	0	0.0162351	0	0	0	0.000180012	0	0	0.00595644	0	0	0	0	0.0209072	0	0	0.000864784	0	0	0	0	0	0	0	0	0	0	0	0	0	0	0
SNRPB	0.011958	0.00381149	0.0632928	0	0.00923868	0.0301456	0.0235763	0.0274144	0	0.027349	0.0162459	0.0174809	0.00856583	0.0112158	0.0560892	0.0550043	0	0.0370262	0.015787	0	0	0.0137966	0	0.0307746	0.0080275	0	0.0920674	0.0535484	0.0214935	0.0482348	0.021222	0.0241905	0.029137	0.0113565	0	0.0302054	0.0419986	0.0325028	0.0175583	0.0317511	0.015718	0.0115468	0	0.0341723	0.00433125	0.0274262	0	0.0211157
AL049650.1	0	0.0308325	0	0	0	0	0.00516371	0.0177394	0.0580202	0.0197953	0	0.0011735	0.00486793	0.019201	0.0253879	0	0	0.00504424	0.00998716	0	0.0174879	0.00236709	0.155285	0.00426777	0.00831878	0	0	0.0119132	0.00519299	0	0.00306881	0.00890388	0.00979133	0.00544441	0	0	0.00535612	0.00468322	0	0.0234377	0.0155807	0.000772171	0	0.00739302	0.00795335	0.00100866	0.0592074	0.0217878
ZNF343	0	0	0	0	0	0	0.00117266	0.00236196	0	0.00133885	0	0	0.00218134	0.00241286	0.00459376	0.00689855	0	0	0	0	0	0.00063631	0	0	0	0	0	0	0	0	0.000483433	0.0024154	0	0.000730808	0	0	0	0.00086287	0	0	0.00630675	0	0	0	0.00401745	0	0	0.00188483
TMC2	0.0248579	0	0	0.00732222	0	0.0224092	0.00612576	0.00762637	0	0	0	0.00270582	0	0	0	0.0150875	0	0	0.00268752	0	0.0101529	0.00231486	0.113034	0.00622081	0	0	0.0637534	0	0	0	0.00282397	0.00188861	0.00508393	0.00737449	0	0	0.00520647	0	0	0.00197564	0.00177566	0.00989542	0.00679398	0	0.00538564	0.0038175	0	0.00278567
NOP56	0.0364928	0.066052	0.0276305	0.0863233	0.0541004	0.0308188	0.0539934	0.0710313	0.0580202	0.0851994	0.0601196	0.0523539	0.072131	0.052866	0.0595566	0.0895565	0.177851	0.0441385	0.0488898	0.0424693	0.0992225	0.0344255	0	0.0280808	0.0576712	0	0.0685278	0.0677062	0.140351	0.0419902	0.0691192	0.0388082	0.0780615	0.0165389	0.110495	0.0335144	0.0511703	0.0557791	0.0888256	0.0589462	0.0636462	0.0114034	0.0288975	0.0638146	0.0752948	0.0283802	0	0.0600197
IDH3B	0.120532	0.0356655	0.0196417	0.0953549	0.0360451	0.0295507	0.0218236	0.029328	0.0249191	0.0204367	0	0.0259283	0.0361561	0.0121078	0.0325395	0.00931497	0	0.0249553	0.033798	0.0291058	0.0380377	0.00470497	0	0.0158058	0.0272863	0	0.0225099	0.0207442	0	0.0149998	0.0386251	0.0146687	0.0401227	0.015385	0.0312844	0.0133341	0.0257121	0.0218343	0.0633782	0.0311689	0.0285685	0.00944209	0	0.0190703	0.0365762	0.00430409	0.0107763	0.00814208
EBF4	0	0	0	0.0316289	0.0143462	0	0.00504993	0.00411649	0.0577061	0	0	0	0	0	0	0	0	0.00805263	0	0.0263545	0	0.000176214	0	0.010866	0	0	0	0.00806645	0	0	0	0.00620844	0.00232108	0.000381445	0	0	0.0148785	0	0.0164311	0.00611216	0.0253307	0	0	0	0.00686999	0	0.00719255	0.00265957
CPXM1	0	0	0	0	0	0	0	0	0	0	0	0	0	0	0	0	0	0	0	0	0	0	0	0	0	0	0	0	0	0	0	0	0.00208488	0	0	0	0	0	0	0	0	0	0	0	0	0	0	0
PCED1A	0.071054	0.146172	0	0.0981253	0.0571364	0.0895412	0.0468811	0.0511327	0.0222506	0.0575765	0.157762	0.0314395	0.0380655	0.0114272	0.0426496	0.0368091	0.130527	0	0.0342817	0.0742383	0.0359389	0.0156155	0.310151	0.026209	0.0447556	0	0.0166344	0.0419324	0.0224325	0.0777437	0.0583716	0.021518	0.0443526	0.0280314	0	0.063227	0.0238862	0.0406927	0.0353333	0.0416356	0.0123377	0.0319275	0.0122949	0.10057	0.0605495	0.0259401	0.00836517	0.0294684
VPS16	0	0.0177048	0.00660202	0.0118878	0	0	0.00937817	0.0310448	0	0.0326935	0.0113045	0.0199037	0.0123751	0.00547757	0.0218668	0.00306896	0	0.00784217	0.0228528	0.00749225	0.0231536	0.0138519	0	0.0194282	0.0112138	0	0.0261515	0	0	0	0.00729295	0.0147129	0.0173257	0.0123774	0	0.0238869	0.0245418	0.0192371	0.0104649	0.00994282	0.00592102	0.0189963	0.0135543	0.0270153	0.0236495	0.0210392	0.0169267	0.015343
PTPRA	0.288701	0.30342	0.172999	0.192593	0.138466	0.220184	0.133382	0.219345	0.158544	0.136869	0.278457	0.243962	0.248835	0.169504	0.270448	0.175656	0.138001	0.150034	0.229825	0.303845	0.259677	0.114242	0.276989	0.14859	0.168433	0.137359	0.224771	0.250294	0.310262	0.300702	0.220266	0.154592	0.203178	0.148115	0.263981	0.246257	0.139917	0.183806	0.227763	0.196679	0.141911	0.17472	0.195916	0.138949	0.186357	0.185597	0.0830965	0.187879
GNRH2	0	0	0	0	0	0	0	0	0	0.00655701	0	0	0	0	0	0	0	0	0	0	0	0	0	0	0	0	0	0	0	0	0.00121028	0	0.00170156	0	0	0	0	0	0	0	0	0	0	0	0	0	0	0
MRPS26	0.0605323	0.0284288	0.0807871	0.0707255	0.0636614	0.0419041	0.0255346	0.0508631	0.138535	0.0272951	0	0.0262809	0.035473	0.0175502	0.029417	0.0674939	0	0.0114145	0.060119	0.0704365	0.168969	0.0100401	0	0.0151999	0.0448903	0	0	0.00833846	0	0.0260655	0.0282026	0.0306165	0.0439837	0.0279326	0	0.0770601	0.055431	0.0445582	0.117598	0.0258398	0.0441867	0.0177019	0.10852	0.0461892	0.0558617	0.0201621	0	0.0218013
OXT	0	0	0	0	0	0	0	0	0	0	0	0	0	0	0	0	0	0	0	0	0	0.000860894	0	0	0	0	0	0	0	0	0	0	0	0	0.0221116	0	0	0	0	0	0	0	0	0	0	0.0011286	0	0
AVP	0	0	0	0	0	0	0	0	0	0	0	0	0	0	0	0	0	0	0	0	0	0	0	0	0	0	0	0	0	0	0	0	0	0	0	0	0	0	0	0.000972814	0	0	0	0	0	0	0	0.00114255
UBOX5	0.0563474	0.0745726	0.00425135	0	0.0311866	0.0147261	0.0130125	0.0219152	0.0503078	0.015287	0.0162899	0.0286577	0.0421129	0.0299957	0.0612291	0.0223451	0	0.0370997	0.0205509	0.0518269	0	0.00884599	0	0.0161963	0.0108319	0	0	0.00693595	0.0124699	0.0143945	0.0301517	0.0122108	0.0238651	0.0243711	0	0.00914653	0.005209	0.0279338	0.0421127	0.0241318	0.014028	0.020655	0	0.0234377	0.0161766	0.0324172	0	0.0354475
LZTS3	0.198616	0.0589008	0.00273746	0.0346552	0.0436325	0.0702267	0.0229106	0.0298858	0.0577061	0.0357782	0	0.0232998	0.0275114	0.0136716	0.0321608	0.0204684	0.146195	0.0274894	0.0197638	0.0467066	0.00386886	0.00809398	0	0.0174312	0.0652405	0.121094	0.0403094	0.0370267	0.0422337	0.0132226	0.0340631	0.0299256	0.0303129	0.00678968	0.1271	0	0.0114613	0.0155924	0.0153896	0.00980222	0.00614862	0.00343314	0	0.0168098	0.0293415	0.0123506	0.0185766	0.00902399
DDRGK1	0.0631311	0.0364577	0.014228	0.0688629	0.115482	0.0364972	0.032149	0.0286121	0	0.0250714	0.0262241	0.00725775	0.0440653	0.0460156	0.0477807	0.0731665	0.086869	0.0269803	0.0222032	0.0275451	0.0425567	0.0238317	0.165428	0.0219062	0.0322564	0	0.145577	0.0146329	0.0658297	0.0278499	0.0620615	0.0336341	0.041754	0.0208625	0.0820113	0.0522085	0.02171	0.0442016	0.0592671	0.0359915	0.0468554	0.0458277	0.0601343	0.0252509	0.0243478	0.0246166	0.00735223	0.0333018
ITPA	0.342354	0.0799213	0.0529242	0.140298	0.00628957	0.0203318	0.0124383	0.0768916	0.0197509	0.0531662	0.0836103	0.0571645	0.0953053	0.0491808	0.0353436	0.0427632	0	0.0895049	0.0732575	0.028551	0.0691065	0.0223997	0	0.0427625	0.0360589	0	0	0.0122528	0.0512755	0.0518109	0.0426748	0.0406213	0.052342	0.0284311	0.0338605	0.0377327	0.026117	0.0426143	0.0806798	0.0558287	0.0505525	0.0290367	0.043008	0.0561878	0.0219644	0.025743	0.012709	0.0409568
SLC4A11	0	0	0	0	0	0	0.00121877	0	0	0	0	0.00148223	0	0	0.00433936	0	0	0	0	0	0	0	0	0	0	0	0	0	0	0	0.000736148	0.00116855	0	0	0	0	0	0	0	0	0	0	0	0	0	0	0	0.000584421
C20orf194	0.243298	0.466158	0.227693	0.32398	0.265358	0.345778	0.163003	0.242257	0.0889064	0.306952	0.382538	0.369133	0.255028	0.286855	0.388683	0.321444	0.393317	0.497301	0.334829	0.262034	0.233908	0.160163	0.48884	0.203365	0.220638	0.391563	0.239844	0.367099	0.30788	0.215243	0.286077	0.203731	0.305828	0.207887	0.522118	0.387054	0.300089	0.25241	0.421597	0.218521	0.289055	0.292991	0.219072	0.393362	0.264102	0.17003	0.352105	0.210951
ATRN	0.296511	0.3348	0.190908	0.323008	0.27237	0.358843	0.130057	0.218181	0.224933	0.234102	0.221458	0.245268	0.181772	0.166799	0.251978	0.359103	0.355219	0.274786	0.306504	0.261772	0.281378	0.114771	0.425898	0.215851	0.131525	0.176934	0.178055	0.289214	0.0966016	0.229886	0.215568	0.19384	0.203851	0.209363	0.155861	0.336012	0.249451	0.178373	0.350643	0.254739	0.259729	0.176764	0.218628	0.292236	0.20461	0.125186	0.229977	0.139747
GFRA4	0	0	0	0	0	0	0	0	0	0	0	0	0	0	0	0	0	0	0	0	0	0	0	0	0	0	0	0	0	0	0	0	0.0016399	0	0	0	0	0	0	0	0	0	0	0	0	0	0	0
ADAM33	0	0.00452102	0	0	0	0.00236414	0.000592026	0.00410427	0	0	0	0	0	0.00540092	0	0	0.086869	0	0	0	0	0.000989074	0	0	0.0125079	0	0	0	0	0	0.000953913	0.000944203	0	0	0	0	0.00110433	0	0	0	0.00250628	0	0	0	0	0	0	0
SIGLEC1	0	0.0131174	0	0	0	0	0.0331784	0.0707219	0	0.0035001	0	0.0215591	0.00248966	0.00347143	0	0	0	0	0	0.0169389	0	0.0134125	0	0	0	0	0	0.00206939	0	0.0863498	0.0212497	0.0010984	0.0251802	0.00961431	0	0	0	0.018819	0.00325964	0.001893	0.0017737	0	0	0	0.00177398	0	0.0147914	0
HSPA12B	0	0	0	0	0	0	0	0	0	0.00306545	0	0	0	0	0	0	0	0	0	0	0	0	0	0	0	0	0	0	0	0	0	0	0	0	0	0	0	0.00132084	0	0	0	0	0	0	0	0	0	0
C20orf27	0.0264262	0.0324776	0.032213	0.0496435	0.0271542	0.044436	0.0236214	0.0343034	0.0547866	0.0249371	0	0.0448085	0.0203956	0.0214242	0.0588737	0.00581736	0.210525	0.045338	0.0333977	0.0263545	0.0228134	0.0189335	0	0.0412698	0.0144696	0	0	0.0460914	0.00843971	0.0351229	0.0312943	0.0252352	0.0366737	0.0153084	0	0.00690998	0.0436575	0.0421689	0.0680778	0.0270842	0.0673814	0.0185335	0	0.0324654	0.0205936	0.018995	0.02188	0.00794812
SPEF1	0	0	0	0	0	0.00577575	0.00476841	0.00423731	0	0.0015941	0	0.00254202	0	0.00518069	0.00387015	0	0	0	0.0105034	0	0	0.00226479	0	0	0.00795822	0	0	0.0253572	0	0.0195276	0.0144832	0.00646604	0.00849991	0.000395483	0	0.0109995	0.0101856	0.0051094	0	0.00807991	0.0076693	0	0	0	0.00207787	0.001141	0	0.0060714
CENPB	0.109817	0.037057	0	0	0	0.00226442	0.0109497	0.0177447	0	0.0193165	0	0.0162985	0.0033625	0.00853849	0.00486059	0	0	0	0.00262165	0.0223038	0	0.0096228	0	0.0081757	0.0138582	0	0	0	0	0.00849531	0.0166353	0.00347522	0.0101933	0.0096833	0.059381	0	0.0160482	0.010674	0.0425276	0.00999462	0.0258808	0.00573692	0	0.0167648	0.0139166	0.0119443	0	0.0191125
CDC25B	0.0364928	0.00983381	0	0.0248368	0.0238367	0.0312982	0.0215021	0.0225262	0	0.016893	0	0.00779488	0.063084	0.00622977	0.0490938	0.00621484	0.177851	0.05215	0.0330338	0.0468135	0.0255031	0.0270281	0.0330516	0.0260048	0.0290763	0	0	0.0417404	0.0204239	0	0.0100166	0.00561822	0.0416738	0.0132751	0.041584	0	0.0305322	0.0132517	0.0318966	0.011274	0.0316147	0.00477725	0	0.039361	0.0171332	0.00660667	0	0.015446
AP5S1	0.00728537	0.0185214	0	0.0348027	0	0.0265556	0.0023333	0.0134797	0	0	0	0	0	0.0160801	0.0034545	0.00872751	0	0	0.00410551	0	0	0.00449333	0	0.0044367	0	0	0	0.0108685	0.00943294	0	0.00700443	0.00400897	0.00613961	0.00423299	0	0	0	0.00541815	0.0316384	0.0109628	0	0.000618675	0.0154133	0.00811382	0	0	0	0.00289469
MAVS	0.0960849	0.0952526	0.0371683	0.0602629	0.0745871	0.0745874	0.0725522	0.0901418	0.194375	0.0865907	0.0566841	0.109581	0.0960409	0.0732078	0.128735	0.0722978	0.297912	0.0904507	0.0780959	0.0721871	0.103144	0.0580741	0.0330516	0.0652406	0.0446511	0	0.0531747	0.067568	0.0234764	0.0887638	0.0886458	0.0896817	0.0877052	0.0766982	0.0659023	0.206851	0.0821722	0.0800975	0.264059	0.108783	0.0800187	0.0669378	0.0849012	0.130178	0.10029	0.0841104	0.094971	0.0833345
PANK2	0.0542667	0.11732	0.132557	0.0689456	0.12249	0.153471	0.11881	0.12685	0.209034	0.131902	0.129628	0.115258	0.129698	0.127052	0.152766	0.178852	0	0.219875	0.142858	0.197678	0.17516	0.0703124	0.0649277	0.124931	0.171988	0.136411	0.0466401	0.175559	0.0634144	0.0684263	0.098146	0.111182	0.112932	0.168354	0.123746	0.185008	0.115272	0.0923801	0.0877871	0.119998	0.143727	0.0823688	0.11993	0.122739	0.158843	0.103514	0.195247	0.084633
RNF24	0.0935143	0.105203	0.123015	0.127141	0.148777	0.175863	0.0658974	0.13922	0.0272682	0.0708529	0.0572375	0.079492	0.0499985	0.120792	0.13381	0.0904787	0	0.15215	0.150986	0.134333	0.067699	0.0764971	0	0.0447115	0.0799185	0.0140164	0.136234	0.116462	0.113842	0.12314	0.112455	0.102088	0.105566	0.0867085	0.120463	0.0829412	0.0916181	0.094721	0.199002	0.10361	0.0948709	0.06726	0.101019	0.172512	0.131267	0.158864	0.0881811	0.169051
SMOX	0	0.0380502	0.0384351	0.0317996	0	0.0104774	0.00832915	0.0181558	0.019376	0.0149791	0.0919651	0.00533607	0.0379989	0.00860741	0.00347032	0.00932449	0	0.0493573	0.00586549	0	0	0.0084144	0	0.00505133	0.0316011	0	0	0.00267141	0.0147332	0.00849531	0.0308507	0.0183318	0.024672	0.00861014	0	0.0122621	0.0369002	0.00691261	0	0.0133107	0.0136776	0.0150914	0	0.0318404	0.0199522	0.0304044	0.00614948	0.0139014
ADRA1D	0	0	0	0	0	0.00834715	0.000785264	0.001132	0	0.01086	0	0	0	0.00324683	0	0	0	0	0.00501383	0	0	0.000860048	0	0	0	0	0	0	0	0	0.000879832	0.0018349	0	0.000624646	0	0	0.00795	0	0	0	0	0	0	0	0	0.00480072	0	0.00381618
PRNP	0.0888187	0.267927	0.090792	0.311505	0.223568	0.285994	0.167664	0.235934	0.0907393	0.0948275	0.272792	0.141376	0.175879	0.129627	0.22196	0.142782	0.351751	0.112643	0.167757	0.229899	0.143331	0.0398217	0.238578	0.0994182	0.165606	0.0727379	0.170073	0.239646	0.239448	0.140654	0.188773	0.122457	0.149093	0.0668138	0.0826638	0.067382	0.147393	0.11491	0.199182	0.119961	0.161033	0.116343	0.0907842	0.350673	0.189444	0.0914308	0.083431	0.115661
PRND	0	0	0	0	0	0	0	0	0	0	0	0	0	0	0	0	0	0	0	0	0	0	0	0	0	0	0	0	0	0	0	0	0	0	0	0	0	0	0	0	0	0	0	0	0	0	0	0
RASSF2	0.535632	0.129446	0.127582	0.0789733	0.141057	0.0968293	0.0686725	0.156459	0.207127	0.121846	0.0315221	0.171677	0.123952	0.235997	0.0914492	0.129226	0.228061	0.0791512	0.116531	0.192454	0.157169	0.0987529	0.132502	0.0943078	0.325829	0.113082	0.0977669	0.173191	0.146535	0.147876	0.116963	0.0957004	0.208162	0.0800034	0.3073	0.0715319	0.172285	0.194865	0.170685	0.141863	0.125904	0.385361	0.0792161	0.0872481	0.232171	0.214301	0.0962164	0.0890804
SLC23A2	0.288015	0.228718	0.131476	0.30758	0.177362	0.262934	0.149033	0.201386	0.244489	0.186046	0.346333	0.19184	0.228829	0.193393	0.280814	0.251377	0.474738	0.282898	0.14312	0.361386	0.250348	0.10828	0.22682	0.185353	0.181379	0	0.299176	0.177134	0.292754	0.166639	0.183419	0.162246	0.168609	0.173926	0.387499	0.328173	0.194609	0.150408	0.150135	0.199194	0.250018	0.161938	0.1071	0.263554	0.169173	0.153507	0.144154	0.169072
TMEM230	0.12925	0.100219	0.0143663	0.05018	0.0289522	0.0602392	0.0733088	0.047784	0.104626	0.0532397	0.162125	0.0649571	0.0396455	0.0668337	0.0663922	0.0736171	0	0.0333657	0.0357919	0.111843	0.0442179	0.0166507	0	0.0299656	0.0382102	0.186855	0.09279	0.0934459	0.060713	0.0797659	0.0528578	0.0255786	0.0619449	0.0510772	0.0820113	0.108301	0.0395692	0.0442304	0.0516599	0.0470763	0.0225979	0.0298929	0.0397868	0.0343898	0.0440114	0.0565352	0.0292918	0.0690303
PCNA	0	0	0	0.0899075	0.00865507	0.0431877	0.0155127	0.0190707	0	0.00669482	0.0817433	0.00504806	0.00836898	0.0265387	0.0156446	0.0160051	0	0	0.0380117	0	0.009411	0.0128715	0	0.00294485	0.00938506	0	0	0.0156299	0	0	0.0175041	0.0113313	0.0119122	0.00883047	0	0.0369124	0.0198436	0.00719322	0.0145919	0.0189842	0.00304212	0.00306978	0.0154228	0.0122675	0.0119736	0.00774125	0	0.00487481
CDS2	0.0609035	0.098643	0.0299695	0.0382946	0.0851579	0.0854893	0.0542914	0.111511	0.124837	0.129485	0.00271397	0.0727908	0.0587258	0.0498543	0.053148	0.0811119	0	0.0988368	0.0959295	0.107806	0.081252	0.0533904	0.193407	0.0840092	0.0476777	0.18567	0.0619304	0.0789181	0.0251954	0.115928	0.105477	0.0632109	0.101939	0.0703914	0	0.119938	0.0724322	0.0719369	0.0525038	0.0836683	0.110292	0.0602171	0.0761539	0.133558	0.10115	0.0887378	0.0459359	0.0929388
PROKR2	0	0	0	0	0	0	0	0	0	0	0	0.00529331	0	0	0	0	0	0	0	0	0	0	0	0	0	0	0	0	0	0	0	0	0	0.00054806	0	0	0	0	0	0	0	0	0	0	0.00171173	0	0	0
GPCPD1	0.225917	0.0730841	0.261885	0.205695	0.374706	0.199907	0.0891422	0.200688	0.161189	0.152957	0.23714	0.219449	0.205827	0.355098	0.196802	0.311003	0	0.226207	0.275862	0.279381	0.313128	0.129462	0	0.182857	0.170933	0.0428186	0.2078	0.188911	0.331234	0.251762	0.145449	0.138259	0.207859	0.197987	0.125675	0.316257	0.125161	0.177091	0.0692713	0.128066	0.262254	0.145733	0.17834	0.171985	0.206183	0.272264	0.127216	0.191104
SHLD1	0.149217	0.0898719	0.0582049	0.132169	0.146296	0.109439	0.0439667	0.124751	0.0688703	0.0978163	0.0543675	0.0978019	0.118902	0.100368	0.168782	0.232729	0.216624	0.158792	0.160839	0.248646	0.115584	0.0754019	0	0.0878465	0.0501446	0.0427237	0.0942098	0.146308	0.0871347	0.120683	0.115032	0.0796317	0.151517	0.0969638	0.0869953	0.0366952	0.0648828	0.0667595	0.14536	0.0731021	0.116147	0.0611595	0.0489259	0.0744459	0.0609116	0.0856884	0.128482	0.110979
CHGB	0.134848	0	0.0203544	0.127169	0.0454568	0.0504244	0.0312442	0.0712996	0	0.0131593	0	0.0220788	0.0261758	0.0308427	0.0801064	0.0138119	0	0.0661286	0.0491381	0.0880545	0.0591109	0.0075938	0	0.0181968	0.0190749	0	0.0259591	0.112996	0.0347629	0.0231372	0.0679083	0.0462119	0.0438134	0.0120697	0.0272452	0.0850674	0.0407665	0.0327341	0.0372394	0.0461708	0.0355136	0.0484102	0.041932	0.0737018	0.0264744	0.0245915	0.037889	0.0264535
TRMT6	0	0.00724064	0	0	0.0142065	0.0283656	0.0104979	0.0171031	0	0.00966648	0.078083	0	0.0355755	0.030894	0.0185229	0.0406805	0	0	0.0194724	0	0.0119194	0.00557782	0	0.010873	0.0337256	0	0	0.00937636	0	0.0130176	0.0085916	0.00245922	0.0239363	0.00884991	0	0.0205593	0.0131752	0.0105191	0.0563724	0.00951506	0.0123379	0.00362935	0	0.0161822	0.00600351	0.0123807	0.093325	0.00882023
MCM8	0	0.126723	0	0	0	0.00876732	0.0146135	0.00661728	0	0.00121449	0	0.0116718	0.0252728	0.0024019	0.0145556	0	0	0	0.0255736	0.0088499	0.0131831	0.0606421	0	0.0112334	0.0294337	0	0	0.00481277	0.00883546	0	0.0142674	0.0181329	0.0210882	0.00345756	0	0	0.0532307	0.0155384	0.0280425	0.00475202	0.0288823	0.00559963	0.0154228	0.0100661	0.0103438	0.00976509	0	0.00308235
CRLS1	0	0.109475	0.0244823	0.037158	0.114065	0.135374	0.035455	0.0846056	0.0416302	0.0822651	0.0492748	0.055756	0.0796256	0.127532	0.0723366	0.100353	0	0.0954629	0.100851	0.0421093	0.0461051	0.0489716	0	0.0557416	0.0519019	0.0427237	0.00322201	0.119837	0.0373148	0.113661	0.0589862	0.0841181	0.0830342	0.0401013	0.0221116	0.0953246	0.0958527	0.0798281	0.0757021	0.0833012	0.079786	0.0844967	0.0104068	0.0630137	0.0460538	0.0619226	0.0911928	0.0889236
LRRN4	0	0	0	0	0	0	0.000512495	0	0	0	0	0	0	0	0	0	0	0	0	0	0.00846074	0	0	0	0	0	0	0	0	0	0	0	0	0	0	0	0	0	0	0	0	0	0	0	0	0.00146874	0	0
FERMT1	0	0	0	0	0.0159616	0.00802736	0.00129706	0.0034205	0	0	0.0229163	0.00391342	0.0202989	0.00987297	0	0	0	0.00719161	0	0	0	0.000637231	0	0	0.00263781	0	0	0.00628256	0	0.0209072	0.00116094	0.00340264	0	0.000437805	0	0.0152322	0	0.00272772	0.00841792	0	0	0	0	0	0	0.00119916	0.0155284	0.000704316
BMP2	0	0	0	0	0.0161449	0	0.000241201	0	0	0	0	0	0	0	0	0	0	0.010484	0.000946422	0	0	0	0	0	0.00527895	0	0	0	0	0	0	0.00164464	0	0	0	0	0	0	0	0.00079108	0.00352834	0	0	0	0.00269171	0	0	0
HAO1	0	0	0	0	0	0	0	0	0	0	0	0.00221419	0	0	0	0	0	0	0.00991124	0	0	0	0	0	0	0	0	0	0	0	0	0	0	0	0	0	0	0	0	0	0	0	0	0	0	0	0	0
TMX4	0.170417	0.0804049	0.014247	0.0642358	0.116367	0.0612767	0.0476187	0.0637591	0.0474479	0.0352476	0.24459	0.0518825	0.0819689	0.0517296	0.0816774	0.0880826	0	0.0323402	0.0466471	0.0530604	0.0860245	0.01907	0.197127	0.030866	0.0422394	0	0.0233962	0.13993	0.162583	0.07067	0.0869297	0.0517166	0.0600252	0.0277678	0.0263465	0.00804153	0.013755	0.0382552	0.0527058	0.0310842	0.0320666	0.0573019	0.0896949	0.126451	0.0425004	0.0058325	0.0316426	0.0226611
PLCB1	0.542651	0.489789	0.293219	0.394997	0.353638	0.501537	0.172318	0.269026	0.193705	0.280642	0.252177	0.251766	0.263764	0.17295	0.35424	0.31782	0.597536	0.290539	0.315813	0.417681	0.407912	0.0692214	0.398893	0.173164	0.399918	0.203905	0.279374	0.388266	0.452287	0.289886	0.281289	0.183196	0.223065	0.15305	0.418129	0.282497	0.224758	0.148391	0.383182	0.185774	0.253862	0.186369	0.159868	0.470038	0.327009	0.171153	0.156923	0.15163
PLCB4	0.0459834	0.0552028	0.0317051	0.0873331	0.0209358	0.0408296	0.0115886	0.0295836	0	0.00464928	0.0162899	0.00544025	0.0514796	0.00235413	0.0347546	0.0352207	0	0.0136503	0.0264431	0.0890511	0.0122076	0.00529093	0.0879151	0.0105408	0.0193499	0	0.0337019	0.0345521	0.0248915	0.0418454	0.0173321	0.0160075	0.0194607	0.0043754	0	0.00914653	0.0206359	0.00853647	0.0119497	0.0244416	0.0146891	0.0131258	0.0735082	0.0414502	0.0209504	0.0187593	0.0218261	0.00313265
LAMP5	0	0.0192694	0	0	0.0807044	0.0469083	0.0115428	0.0486961	0.0567574	0.00287469	0.0710892	0.00739228	0.0765181	0.00858321	0.0161383	0	0	0	0.00517261	0.0099874	0.0307713	0.00489692	0.0330516	0.00338925	0	0	0	0.0612969	0	0	0.0300909	0.0153893	0.0353662	0.00824507	0	0.0272075	0.0246	0.0357076	0	0.00168984	0.00550873	0.00366781	0.00679398	0.0520766	0.0297212	0.00865769	0.00735223	0.0024156
PAK5	0.0631311	0.0934289	0.0715868	0.0928614	0.109798	0.0929621	0.0257647	0.0448213	0.0432248	0.0481038	0	0.0504019	0.0354523	0.0211508	0.0644851	0.0591704	0	0.0580984	0.0279333	0.0429304	0.129212	0.0109466	0.0611367	0.0392708	0.0660759	0.0140164	0.0580371	0.0771564	0.0425597	0.0285923	0.0546414	0.0377744	0.0693604	0.0179253	0.0391253	0.0652308	0.031677	0.0289863	0.104561	0.0315026	0.0748916	0.021991	0	0.111478	0.0632274	0.0161423	0.0433588	0.0230683
ANKEF1	0	0	0	0.0215328	0	0	0.00663032	0.00120809	0	0	0	0.0053145	0.0217772	0.00408485	0	0	0	0	0.000660999	0	0	0	0	0.00141129	0.0289935	0	0	0.00424652	0	0	0.00129173	0.00166768	0.00351328	0.00385594	0	0	0.00486295	0.00246541	0	0.00582133	0	0	0	0	0	0	0	0.00375435
SNAP25	0.377426	0.525349	0.201657	0.474228	0.611766	0.475783	0.204051	0.356827	0.241381	0.277658	0.633572	0.395562	0.330031	0.212558	0.451115	0.27726	0.652169	0.349891	0.365276	0.462224	0.505669	0.0994771	0.351545	0.187135	0.458944	0.225063	0.35795	0.418984	0.488689	0.346417	0.36339	0.241431	0.283351	0.159844	0.444983	0.384708	0.326854	0.240498	0.445297	0.268239	0.251222	0.209312	0.167647	0.523684	0.357697	0.194917	0.192362	0.194176
MKKS	0	0.0127716	0.00273746	0	0.0327343	0.0302891	0.0207036	0.0239995	0.0451528	0.033429	0.0835825	0.0204016	0.0361045	0.0145857	0.0185811	0.0121585	0	0.0329712	0.0404101	0	0.036543	0.00819232	0	0.0119998	0.0324703	0	0	0.0206372	0.0326533	0.0383206	0.0246404	0.0246053	0.025655	0.0146637	0	0	0.00449575	0.0189609	0.0668147	0.0296927	0.0263724	0.0123701	0	0.0344466	0.0288831	0.0214428	0.0142942	0.00776589
SLX4IP	0.0798112	0.282083	0.249957	0.172201	0.245192	0.191134	0.127233	0.141257	0.14018	0.176136	0.0319708	0.163295	0.154939	0.101727	0.114102	0.172354	0.202972	0.173426	0.21012	0.24714	0.171528	0.107858	0.0649277	0.119479	0.167162	0.282394	0.106566	0.253281	0.081879	0.16016	0.143129	0.0851994	0.122617	0.157511	0.262257	0.190789	0.121179	0.138682	0.132588	0.183054	0.124624	0.123903	0.100738	0.244085	0.140533	0.112843	0.0821013	0.142048
JAG1	0	0	0.0142137	0	0.0541954	0.0285983	0.00572188	0.00319296	0.0383136	0.01452	0.00861959	0.0104682	0.00862438	0	0.0237703	0.0296279	0	0.0292612	0.00346529	0.0320995	0	0.0040722	0	0.0157773	0.0129979	0	0	0.0262389	0.0483246	0	0.0140812	0.0077691	0.00810759	0.0129078	0	0	0.00206171	0.0138405	0	0.00697924	0.039191	0.00832971	0	0.0023576	0.0145033	0.0029417	0.0396605	0.014118
BTBD3	0	0.0902747	0.126985	0.0952334	0.092721	0.055665	0.0237862	0.0388042	0.0503078	0.0297918	0.131381	0.0440102	0.0889244	0.0517938	0.052753	0.0555066	0.086869	0.0171418	0.0552829	0.080076	0.0967556	0.016273	0	0.0361936	0.0554972	0	0.0393275	0.133927	0.0890022	0.107808	0.0573098	0.0337394	0.0416691	0.0345493	0.131099	0.0708207	0.0332714	0.0641249	0.0700229	0.0266314	0.0497527	0.0321558	0.0135543	0.113589	0.0641943	0.039113	0.0155284	0.0543872
SPTLC3	0.191726	0.0929778	0.0730654	0.0749217	0.0724409	0.169154	0.0903852	0.0292868	0.0745242	0.16343	0.195297	0.101008	0.219479	0.0611509	0.123821	0.133371	0	0.162336	0.110757	0.11148	0.125175	0.0408014	0.0330516	0.0906014	0.191661	0.292814	0.0898655	0.090127	0.32062	0.15256	0.105703	0.0592047	0.0424042	0.114407	0.414088	0.0924122	0.0892039	0.0760384	0.115481	0.117832	0.139851	0.390265	0.0766575	0.220811	0.128586	0.0312424	0.0836015	0.00960016
ISM1	0	0.00302954	0	0	0	0	0.00305369	0	0	0	0	0.0116116	0	0	0	0	0	0	0.00370623	0	0.0138891	0.00269636	0	0	0	0	0	0	0	0	0.00203537	0	0.00401384	0.00180306	0	0	0	0	0	0	0	0	0	0	0	0	0	0.000896426
TASP1	0.0434355	0.227651	0.0888035	0.145854	0.197005	0.135164	0.0603551	0.124923	0.198904	0.100236	0.176521	0.142085	0.079219	0.118816	0.124716	0.085494	0	0.155198	0.152061	0.148834	0.200346	0.0603997	0	0.0845965	0.113531	0.529396	0.11739	0.171286	0.0637025	0.0890206	0.0767367	0.0955759	0.117323	0.0874654	0.176793	0.119801	0.0891788	0.0964765	0.137278	0.12343	0.128199	0.0476851	0.0921032	0.123688	0.0802591	0.0813979	0.0866703	0.121631
ESF1	0.309447	0.203999	0.136004	0.173131	0.188029	0.202971	0.0993564	0.152415	0.0617584	0.130644	0.242649	0.122869	0.139542	0.129672	0.153191	0.120194	0.277905	0.145554	0.149689	0.206726	0.183439	0.0754233	0	0.0674577	0.115324	0.275653	0.0516427	0.129016	0.0631518	0.210375	0.135417	0.1059	0.136249	0.10971	0.0890217	0.231787	0.147474	0.126022	0.129699	0.139314	0.0958242	0.0511419	0.193817	0.190286	0.0759018	0.101049	0.0483774	0.100011
NDUFAF5	0.103675	0.0883146	0.0414105	0.0631305	0.058859	0.0905577	0.0463049	0.0752528	0.112052	0.0609131	0.0153931	0.0803018	0.0522183	0.0296508	0.0276025	0.0712889	0.177851	0.0460795	0.0555411	0.0630419	0.0602584	0.040277	0.22682	0.0574473	0.0684045	0	0.0278611	0.0264826	0.0614566	0.0337496	0.047907	0.04757	0.0544599	0.0467119	0.130932	0.0896528	0.081758	0.0625573	0.0263263	0.091317	0.0624121	0.0709806	0.0731839	0.0954193	0.0523459	0.0415127	0.0794619	0.0581642
SEL1L2	0	0	0	0	0	0	0.00314521	0	0	0	0	0	0	0	0.00554176	0.00932449	0	0	0.00379026	0	0	0	0	0.00121266	0	0	0.00322201	0	0.0213673	0	0.0022386	0.00140068	0.000760541	0.00231822	0	0	0.00170722	0.00255139	0.00538516	0.000526527	0	0	0	0	0	0	0	0.000469459
MACROD2	0.437272	0.474191	0.374431	0.475112	0.374372	0.529244	0.291358	0.334796	0.18115	0.460303	0.559265	0.321945	0.40545	0.457544	0.367781	0.490352	0.781809	0.494577	0.435605	0.530246	0.454776	0.216845	0.853461	0.366544	0.488362	0.228614	0.597578	0.464231	0.519502	0.508814	0.336412	0.311917	0.306526	0.390466	0.52893	0.49814	0.26182	0.282468	0.442997	0.318377	0.394422	0.345832	0.241755	0.559394	0.49069	0.281767	0.156224	0.187124
FLRT3	0	0.0299244	0.0225299	0.0526051	0.0862309	0.0155747	0.0156704	0.0158932	0.019376	0.0355103	0	0.0144612	0.0241894	0.0174562	0.0147054	0.011239	0	0.0188472	0.0268078	0.0172628	0.0193513	0.00371081	0	0.00508469	0.0433375	0	0	0.0269541	0	0.0199213	0.0161375	0.011281	0.0184146	0.00563428	0	0	0.00914196	0.00760698	0	0	0.0160441	0.00571433	0	0.0207533	0.0187048	0.00199677	0	0.0116983
KIF16B	0.465907	0.329855	0.145332	0.125225	0.262597	0.284199	0.187496	0.240375	0.0910745	0.249733	0.269568	0.250349	0.212977	0.141132	0.259551	0.225309	0.130527	0.244976	0.236775	0.168207	0.270865	0.106955	0.226544	0.192591	0.312338	0.0727379	0.293781	0.310126	0.321457	0.253795	0.219628	0.146223	0.199811	0.20854	0.311293	0.285085	0.172189	0.232539	0.258976	0.208026	0.183477	0.336605	0.110493	0.195374	0.273017	0.156968	0.0608181	0.126695
SNRPB2	0.159719	0.0186778	0.0523919	0.0371411	0.142735	0.0713482	0.0348165	0.0402852	0.0972379	0.0253573	0.00861959	0.0225152	0.0273139	0.042297	0.0363719	0.017003	0	0.0216998	0.0540137	0.0131617	0.0674576	0.0147319	0	0.0152292	0.0376164	0.0427237	0.0714454	0.0289381	0.0567073	0	0.0474246	0.0264137	0.0470309	0.0185294	0.147483	0.109218	0.0487062	0.0178186	0	0.0428943	0.0496469	0.0197778	0.0190486	0.043173	0.0256897	0.0148436	0.0204606	0.0316555
OTOR	0	0	0	0	0	0	0	0	0	0	0	0	0	0	0	0	0	0	0	0	0	0	0	0	0	0	0	0	0	0	0	0	0	0	0	0	0	0	0	0	0	0	0	0	0	0	0	0
PCSK2	0.0516048	0.127077	0.0605776	0.144581	0.0885409	0.116661	0.044684	0.0783508	0.0700639	0.0474402	0.300868	0.0677282	0.0737571	0.0492249	0.0740437	0.0645517	0	0.064816	0.0611448	0.164376	0.0552606	0.0167913	0.315476	0.0362707	0.0717819	0.271473	0.0709159	0.180325	0.0712713	0.149897	0.0789502	0.0502573	0.0517815	0.0315533	0.129996	0.0525558	0.0423165	0.035499	0.0870538	0.0654556	0.0469332	0.0581367	0.0480301	0.156677	0.0872157	0.0425388	0.063565	0.0365682
BFSP1	0	0	0.0115373	0	0	0	0.000232198	0	0	0	0	0	0	0.00371842	0	0	0	0	0.00189592	0	0.0148058	0.00214218	0	0	0	0	0	0.007257	0	0	0	0.000984979	0	0.00379191	0	0	0.00549803	0	0	0.00333413	0	0.00196561	0	0	0	0.00123333	0	0.000583395
DSTN	0.147613	0.106476	0.07401	0.236726	0.146282	0.132582	0.067375	0.0767921	0.113984	0.0518755	0.170566	0.0664824	0.0835043	0.0556537	0.0748877	0.0949487	0.112511	0.0396245	0.102462	0.139558	0.177884	0.0206792	0.197127	0.082363	0.0977854	0.725956	0.366083	0.106702	0.0959243	0.0902002	0.0990037	0.0558056	0.10275	0.0381451	0	0.137787	0.0937332	0.037772	0.104336	0.0755525	0.0610078	0.0503024	0.0538992	0.124512	0.106568	0.0477343	0.0207602	0.0499877
RRBP1	0.011958	0.111376	0.0776264	0.0667497	0.0228906	0.055376	0.103415	0.12581	0.125158	0.0957434	0.0615896	0.105145	0.0945812	0.145209	0.125037	0.113223	0.086869	0.0830736	0.06626	0.0919642	0.107999	0.0715439	0.226544	0.0794073	0.124647	0.0428186	0.0702621	0.141552	0.158123	0.0612813	0.0794659	0.103099	0.0834206	0.050679	0.387745	0.0299317	0.126563	0.0955263	0.0688747	0.12849	0.0925241	0.191382	0.068953	0.139019	0.0922361	0.153663	0.0238354	0.12271
BANF2	0	0	0	0	0.0216633	0	0.000491266	0	0	0	0	0	0	0	0	0	0	0	0	0	0.00386886	0	0	0	0	0	0.0079764	0	0	0	0	0	0.00130314	0	0	0	0	0.00142759	0	0	0	0	0	0	0	0	0	0
SNX5	0.193487	0.0477365	0.0336979	0.0644334	0.0577668	0.0557114	0.0499623	0.0573272	0.0432248	0.0602054	0.0657464	0.0713101	0.0380672	0.0568917	0.0268461	0.0552625	0	0.102882	0.0600628	0.0939777	0.0399593	0.0411915	0	0.0468665	0.0640358	0	0.0847312	0.132045	0.207308	0.173517	0.0763738	0.0450194	0.0689784	0.068866	0.0391253	0.114091	0.054479	0.0787776	0.0393519	0.0753876	0.0767818	0.0727244	0.0914469	0.0871206	0.0729447	0.0541705	0.0391037	0.0766291
OVOL2	0	0.0186426	0.0181274	0.0324806	0.0173243	0.0169586	0.00662042	0.0124495	0	0.00212862	0	0.00419691	0	0.0356078	0	0.0095084	0	0.0213389	0.0145646	0	0.0256016	0.0157965	0	0.0133943	0.00329675	0.0140164	0	0.00598132	0	0	0.00732201	0.0183282	0.00631157	0.0292869	0	0.0240434	0.00755176	0.012363	0	0.0129115	0.019501	0.0124962	0.0273646	0.00670539	0.00747785	0.00599857	0.0335857	0.00312597
MGME1	0.0631311	0.0909835	0.0524628	0.0253479	0.0216732	0.0483344	0.0257568	0.030034	0.0197509	0.0260639	0.00861959	0.0455535	0.0542421	0.0503209	0.0229252	0.0522947	0.177851	0.0385492	0.0491124	0.0568433	0.0416802	0.046886	0	0.0455746	0.0442094	0	0.0107311	0.0777345	0.0331761	0.0217559	0.0267581	0.0364996	0.0498894	0.0405679	0	0.110843	0.0459377	0.0407812	0.0205639	0.030607	0.0333612	0.0298262	0.0916864	0.00961421	0.0187255	0.029171	0.0342103	0.0183584
PET117	0	0	0	0	0	0.00170406	0.000301792	0	0	0	0	0.00197872	0	0.00310923	0	0	0	0	0.00456859	0.00947047	0	0.00059444	0	0	0	0	0	0	0	0	0.00177626	0	0.00156592	0.00051999	0	0	0	0	0	0.00281128	0	0	0	0.00535463	0	0	0	0.00217927
KAT14	0.00728537	0.0683203	0.0120408	0.13022	0.101389	0.0294023	0.0142065	0.0262742	0.07721	0.0172349	0.0131051	0.0258804	0.0670143	0.0184397	0.0491325	0.0237025	0	0.0511442	0.0416263	0.018003	0.0401601	0.015198	0	0.0257582	0.0258821	0	0	0.0369247	0.0263589	0.0294251	0.0229678	0.0144986	0.0310456	0.0232138	0	0.061644	0.0144069	0.0299074	0.0673311	0.0199577	0.00640923	0.0131087	0.0190486	0.00811692	0.0117676	0.0188348	0.0295165	0.020722
ZNF133	0.0201262	0.103059	0.00321283	0.167889	0.0442715	0.037976	0.0357871	0.0361931	0.146242	0.0956398	0.145622	0.0534827	0.0548877	0.0315389	0.0644037	0.0686997	0.389471	0.0461973	0.0518265	0.0782993	0.0438789	0.0295319	0.113034	0.0316069	0.0764104	0.0775349	0.0966797	0.199362	0.0682497	0.0365686	0.0451608	0.0356119	0.066596	0.0529501	0.0984074	0.0496712	0.0460371	0.0386353	0.165477	0.0547647	0.0654511	0.01747	0.0469327	0.0744914	0.0435213	0.0286506	0.051948	0.0439465
DZANK1	0.0796881	0	0	0.0183596	0.0257222	0.0289751	0.0184264	0.0146925	0.0374738	0.0313653	0	0.021509	0.0271627	0.0340617	0.00715895	0.00848367	0.086869	0	0.0154248	0.0211111	0.0241028	0.0109098	0	0.0284019	0.0255364	0	0.0386938	0.0399193	0.00813207	0.028483	0.0290876	0.0196387	0.0158181	0.0141388	0	0	0.0176971	0.0375963	0.00703381	0.025781	0.0307286	0.00607864	0.0264482	0.0221253	0.0412477	0.0160156	0	0.0303319
POLR3F	0.0968881	0.0577588	0.0621783	0.101457	0.0768212	0.028314	0.0158208	0.0176578	0	0.0139783	0.00861959	0.0253956	0.0164013	0.0063425	0.0451212	0.0170091	0	0.0240638	0.0204064	0.0757088	0.0180468	0.0128	0	0.016624	0.00602653	0.186855	0.0830842	0.0212166	0.0188195	0.092801	0.020866	0.014687	0.0283506	0.013393	0.0568263	0.0155052	0.0160511	0.021842	0.0400562	0.0261488	0.0217108	0.0202647	0	0.0254815	0.0310035	0.018612	0.0252266	0.0212081
RBBP9	0	0	0	0.00732222	0	0.00819416	0.00815588	0.00430851	0	0.0152685	0.0162899	0.00196504	0.0132599	0	0	0	0	0	0.00637959	0	0	0.00197754	0	0.00312479	0.00237622	0	0	0.00685028	0	0	0.00943792	0.0122813	0.00504651	0.00575959	0	0.0229198	0.00686237	0.00355127	0.0263263	0.00666464	0.00317434	0.00992877	0	0.0173134	0.00368863	0.00140402	0.00836517	0.0160435
SEC23B	0.0397831	0.120731	0.0479803	0.0300203	0.0783233	0.08895	0.0479931	0.0610589	0	0.0316666	0.144326	0.0527829	0.0109001	0.0287918	0.0429102	0.0780172	0	0.0583684	0.0408008	0.0324048	0.074027	0.0392246	0	0.0427855	0.0293601	0.0775349	0.0079764	0.0762705	0.0207187	0.105363	0.0515844	0.0663266	0.0545781	0.0533071	0.109588	0.0957153	0.0619071	0.0700393	0.0786447	0.0559812	0.0422175	0.0544155	0.0465314	0.0530461	0.0360969	0.0390395	0.0173235	0.0788025
SMIM26	0	0	0	0	0	0	0.000449898	0	0.0201815	0	0	0	0	0	0.00343208	0	0	0	0.00197201	0	0	0	0	0	0	0	0	0	0	0	0	0	0	0	0	0	0	0	0	0.000646114	0	0	0	0	0	0	0	0
AL121900.2	0	0	0	0	0	0	0.00267988	0.00236829	0	0.00181071	0	0.0023821	0	0	0.00634396	0	0	0	0	0	0	0.00144935	0	0.00102048	0	0	0	0.00797308	0	0.00569342	0.00446108	0	0	0.00131199	0	0	0	0	0	0	0.00645765	0.000934994	0	0	0.00411835	0.00672248	0	0.00082002
DTD1	0	0.0258163	0	0.0398389	0.0069461	0.0106329	0.012765	0.0265689	0	0.010802	0.0836103	0.0120619	0.0260643	0.0251343	0.0137715	0.0705272	0	0.0174905	0.0277483	0.0237094	0.0284399	0.00755166	0	0.0162654	0	0	0.00322201	0.0121399	0	0	0.028468	0.0230641	0.0199266	0.00836374	0.0397761	0	0.00632032	0.0202844	0.0215785	0.0121967	0.00407546	0.00581976	0.0202146	0.087148	0.0207366	0.0224737	0.0130283	0.0218647
SLC24A3	0	0.0140971	0.0145126	0.074207	0	0.0400342	0.00876803	0.0193962	0	0.0131156	0	0.00439663	0.0140846	0.00642373	0.0160033	0.00689855	0	0.0230182	0.00656324	0.0408187	0.00849527	0.00322046	0	0.0142583	0.0109208	0	0	0.00837585	0	0	0.00512715	0.00668761	0.0117326	0.0187104	0	0	0.0351788	0.00880379	0.00325964	0.0151617	0.00675511	0.00851046	0	0.0408661	0.0119409	0.00628396	0.0265775	0.00594736
RIN2	0.125676	0.385379	0.304429	0.390595	0.355811	0.324512	0.100011	0.180233	0.266723	0.299096	0.302477	0.330507	0.430205	0.178882	0.317642	0.46076	0.439539	0.385557	0.321944	0.435121	0.340671	0.100402	0.614363	0.254034	0.370405	0.484939	0.216537	0.314113	0.383066	0.265925	0.301012	0.174699	0.255069	0.217852	0.297238	0.292381	0.180167	0.210168	0.378227	0.137727	0.351259	0.427265	0.217006	0.236564	0.357602	0.143818	0.254681	0.17088
NAA20	0.0201262	0.111962	0.0684087	0.114377	0.0286044	0.0722358	0.0635913	0.106658	0.171232	0.0932442	0.0350644	0.0910032	0.0658024	0.0776148	0.0924891	0.112755	0	0.0500294	0.0881984	0.163166	0.125784	0.0522466	0.147691	0.0780979	0.0938834	0.49148	0.0460591	0.0663755	0.112113	0.163439	0.0756713	0.0679474	0.0891452	0.0918464	0.202906	0.120716	0.129571	0.0769168	0.0685834	0.104484	0.10498	0.0548701	0.091289	0.0698982	0.130917	0.0887928	0.095787	0.0986094
CRNKL1	0.0201262	0.0333472	0.0581572	0.0707255	0.0849091	0.0406676	0.0273976	0.0118456	0.0577061	0.0026878	0.0519872	0.0231074	0.0362911	0.0217403	0.0424087	0.0461301	0	0.0137334	0.0204421	0	0.100365	0.0174886	0	0.0174184	0.0550647	0	0	0.0383325	0.00883546	0.00843706	0.0225399	0.0106131	0.027194	0.034096	0	0	0.00969531	0.0123355	0.0142622	0.0196744	0.00598934	0.00731338	0	0.00965206	0.0339407	0.019523	0.0680455	0.0250289
CFAP61	0.0485685	0	0.027163	0	0.0260153	0.00802321	0.00770278	0.0155526	0	0.0106808	0.0262241	0.00293976	0.0061306	0.00518069	0.00268763	0.00976954	0	0	0.00209942	0.00891753	0	0.00128271	0	0.00665663	0.043135	0	0.0637534	0	0	0.00913512	0.00589687	0.0116169	0.0129873	0.0028463	0	0	0.00727133	0.00279367	0	0.00693955	0.00419115	0.00578324	0	0.0276371	0.0100895	0.00202015	0	0.0109994
INSM1	0	0.00780225	0	0	0	0.0171374	0	0.00217459	0	0	0	0	0.0202989	0	0	0	0	0	0	0.0118403	0	0.00020167	0	0	0	0	0	0	0.0298202	0	0.00126674	0	0.00518237	0	0	0	0	0	0	0	0	0	0	0	0	0	0	0
RALGAPA2	0.177859	0.319887	0.241371	0.311579	0.221902	0.320357	0.218414	0.160082	0.129407	0.246278	0.227125	0.24544	0.303937	0.173098	0.2534	0.27576	0.563923	0.261472	0.311522	0.26116	0.190935	0.141816	0.307219	0.177002	0.215163	0.503127	0.207896	0.302546	0.338299	0.289346	0.199111	0.157596	0.180661	0.247151	0.404154	0.373573	0.241609	0.217163	0.309855	0.242036	0.218276	0.346624	0.263679	0.352414	0.335717	0.197591	0.185136	0.188651
KIZ	0.0459834	0.03747	0.0258801	0.208784	0.082983	0.0918249	0.0816612	0.0253712	0.148789	0.0983025	0.135208	0.0764601	0.152651	0.0843803	0.062544	0.104801	0.086869	0.0842976	0.116092	0.102171	0.126325	0.0418152	0.238296	0.0671261	0.121816	0	0.0430478	0.098334	0.0163968	0.181489	0.108737	0.045338	0.0457948	0.0916491	0.0673674	0.0887904	0.0506215	0.0824663	0.00664655	0.0443819	0.0991791	0.0847288	0.0164934	0.136731	0.0995043	0.0426661	0.0509741	0.0793456
XRN2	0.125669	0.171393	0.139037	0.244013	0.188354	0.232547	0.11094	0.159448	0.206232	0.202492	0.163932	0.171941	0.173871	0.194816	0.126035	0.123818	0.390394	0.102897	0.122965	0.112375	0.137053	0.103624	0.165177	0.105109	0.189776	0.287005	0.127252	0.223698	0.295366	0.277513	0.12281	0.161002	0.149149	0.119725	0.119677	0.253414	0.137262	0.146225	0.174963	0.159831	0.114332	0.141093	0.23482	0.196225	0.150448	0.151526	0.133353	0.1596
NKX2-2	0	0	0	0	0	0	0.00037777	0.00407964	0	0	0	0	0	0	0	0	0	0	0.00172862	0	0	0	0	0	0	0	0	0	0	0	0	0.000641559	0.00522511	0	0	0	0.00193666	0	0	0.00213112	0	0	0	0	0	0	0	0.00414015
THBD	0	0.00330369	0	0	0	0	0.00231425	0.00927167	0	0	0	0.00748689	0	0.0859224	0	0	0	0	0	0.00435405	0	0.00945564	0	0	0.0268723	0	0	0	0.0537443	0	0	0.0035753	0.0404699	0.000264863	0	0	0	0.017496	0	0.00327527	0.0036681	0.031799	0.0122949	0.0169633	0.00133887	0.0247011	0	0.0478719
CD93	0	0.0492156	0.0318783	0	0.00740559	0.0341544	0.0168811	0.0380258	0.00762217	0.00738981	0	0.0151565	0.0550774	0.159875	0.00236625	0.0115288	0	0.0253505	0.0288229	0	0.00849527	0.0390997	0	0.00731754	0.0268544	0	0.0486768	0.03005	0.0357679	0.0291568	0.0312616	0.0552438	0.068963	0.0184467	0.194083	0	0.0157013	0.0391776	0.138156	0.02517	0.0319112	0.143517	0.0702175	0.061646	0.00314765	0.0686867	0	0.119422
NXT1	0	0	0	0	0	0	0.00247641	0.00961183	0	0.00124886	0.019575	0.00907113	0.00636208	0.0210382	0.00527146	0	0	0	0.00111317	0.0099874	0	0.00326614	0.0330516	0.00152187	0	0	0	0.0169632	0.0216973	0	0.0109628	0.00863132	0.0106178	0.0032243	0	0	0.00469508	0.00848519	0	0.00288872	0.0116049	0	0	0	0.00254788	0.00597735	0	0.00712835
GZF1	0	0.00702721	0	0	0.0505596	0.0133648	0.00845236	0.0198633	0	0.00941594	0.0301891	0.0192317	0.0772907	0.0193588	0.00879908	0.0299321	0	0.01304	0.0111715	0.0217663	0.0113852	0.00638654	0	0.0125595	0.0207441	0	0.0225099	0.0199251	0	0	0.0228753	0.0144141	0.0217324	0.00838059	0.0397761	0	0.0102408	0.0139895	0.0677679	0.014612	0.00763587	0.023043	0.0701371	0.00972408	0.00981116	0.0174762	0	0.0113049
NAPB	0.17993	0.0409563	0.122812	0.065478	0.221252	0.195353	0.0694343	0.101854	0.069812	0.14423	0.218462	0.0787966	0.120798	0.060454	0.103029	0.0751265	0.130527	0.150467	0.0898253	0.106102	0.164847	0.0373113	0	0.072288	0.0736921	0.0140164	0.0471235	0.155663	0.143132	0.171841	0.131431	0.0996311	0.119141	0.0698164	0.149458	0.132497	0.0706111	0.0469375	0.142794	0.0614748	0.105383	0.0684759	0.0701566	0.150044	0.0866379	0.0728529	0.0934223	0.0731373
CST3	0.142117	0.158395	0.198157	0.161039	0.202647	0.153183	0.278112	0.158257	0.124508	0.124438	0.153908	0.133255	0.237295	0.152846	0.146476	0.130785	0.112511	0.136969	0.250366	0.116809	0.234826	0.0425851	0.77937	0.0917502	0.128596	0.0140164	0.210282	0.157852	0.271651	0.161837	0.197381	0.0931985	0.11198	0.113373	0.209945	0.153001	0.13647	0.177483	0.21271	0.0956029	0.100269	0.159676	0.163988	0.189727	0.147333	0.130033	0.124073	0.075248
GGTLC1	0	0	0	0	0	0	0	0	0	0	0	0	0	0	0	0	0	0	0	0	0	0	0	0	0	0	0	0	0	0	0	0	0	0	0	0	0	0	0	0	0	0	0	0	0	0	0	0
SYNDIG1	0.855816	0.900917	0.712679	0.807775	0.802562	0.94556	0.267871	0.591694	0.434324	0.394424	0.816891	0.490576	0.593498	0.638481	0.766449	0.633651	0.709188	0.837049	0.848432	0.844877	0.736879	0.312655	1.0737	0.44994	0.616561	0.617519	0.551943	0.572472	0.53885	0.438597	0.61877	0.433554	0.622155	0.517675	0.857807	0.755376	0.428952	0.648155	0.77611	0.604143	0.55178	0.332875	0.384431	0.664461	0.568005	0.278604	0.447859	0.269412
CST7	0	0	0	0.0215328	0.0201767	0	0.000442969	0.00323006	0	0	0	0	0	0	0	0	0	0	0.000946422	0.00654808	0	0.000884628	0	0	0	0	0	0	0	0	0.00229289	0	0.00344421	0.00129977	0	0	0.00699223	0.00238201	0	0.00129391	0	0	0	0	0.00122062	0.00228397	0.00836517	0.00075701
APMAP	0.0862679	0.237218	0.084245	0.139948	0.15295	0.143554	0.0980727	0.181832	0.121791	0.149607	0.185653	0.149297	0.133827	0.17057	0.164391	0.159126	0	0.0818355	0.180381	0.0992691	0.130628	0.117386	0.136053	0.114783	0.190333	0.203106	0.102983	0.204461	0.15945	0.181667	0.209024	0.174002	0.120736	0.153403	0.0958024	0.118974	0.179815	0.159596	0.177613	0.210883	0.160423	0.244025	0.288519	0.202308	0.228928	0.171984	0.124412	0.0658095
ACSS1	0.256815	0.0603668	0.186094	0.219957	0.0872214	0.145264	0.0361355	0.0604741	0.120231	0.111671	0.0960962	0.0790902	0.0953206	0.0276975	0.0982834	0.0606003	0	0.0884067	0.0992888	0.100714	0.130031	0.075347	0	0.111871	0.102349	0.275653	0.0512564	0.0760551	0.0467252	0.114191	0.0734617	0.0773142	0.0347451	0.0655707	0.239267	0.0911484	0.0648384	0.0746725	0.12108	0.110147	0.0847443	0.100828	0.150764	0.0785918	0.102423	0.0504346	0.0606835	0.0271782
VSX1	0	0	0	0	0	0	0.000300961	0	0	0	0	0	0	0	0	0	0	0	0	0	0	0	0	0.00208554	0	0	0	0	0	0	0	0	0	0	0	0	0	0.00114148	0	0.000985953	0.00859098	0	0	0	0	0.00306308	0	0
ENTPD6	0.184464	0.126542	0.0458164	0.0586573	0.0896974	0.0450483	0.0422563	0.0542546	0.0253231	0.0467516	0.0164413	0.0599124	0.0504926	0.0213456	0.038291	0.0755679	0	0.0576036	0.0748991	0.0500311	0.0985309	0.0282878	0	0.0476194	0.0557693	0.275201	0.15779	0.10715	0.0127336	0.144458	0.074981	0.0554333	0.0593102	0.030494	0.0993671	0.0518021	0.0771078	0.0347935	0.149572	0.0650088	0.0400159	0.0775956	0.0915488	0.0327147	0.0973249	0.0212844	0.0708002	0.0661291
PYGB	0	0.054131	0.0303783	0.0473348	0.106215	0.0553914	0.0225964	0.062077	0.0940527	0.0383347	0.0926949	0.0319196	0.0612229	0.0399252	0.101095	0.0509833	0	0.00581858	0.0678004	0.0429226	0.0269231	0.0239529	0	0.0311854	0.03105	0	0	0.0919939	0.0344061	0.0389145	0.0604609	0.0415251	0.0517845	0.0336252	0	0	0.0485034	0.049332	0.0219846	0.0397182	0.0221506	0.0642592	0	0.0394385	0.029283	0.0260713	0.0511786	0.0445606
ABHD12	0.127061	0.3006	0.187008	0.189735	0.247641	0.141047	0.0953116	0.213175	0.203569	0.228116	0.173749	0.243395	0.270202	0.218336	0.226342	0.185224	0.086869	0.186347	0.208448	0.298066	0.278498	0.149669	0	0.188671	0.130995	0.391976	0.0917983	0.151271	0.12987	0.153253	0.215625	0.181111	0.165804	0.155406	0.23692	0.306694	0.203213	0.171057	0.199474	0.213929	0.175307	0.164297	0.110869	0.195163	0.173286	0.137609	0.207821	0.130265
GINS1	0	0.0138536	0.0183962	0.0899796	0	0.0137364	0.0145582	0.00272098	0	0.0114376	0	0.0115145	0.00924843	0.0111561	0.0249778	0.017533	0	0	0.00611838	0.014988	0.00849527	0.0599393	0	0.00777576	0	0	0.0629864	0.0233574	0	0	0.0072964	0.0189574	0.0148653	0.00445995	0	0	0.0442201	0.00372043	0.124366	0.0188897	0.01376	0.00908748	0.0218315	0.0023576	0	0.00202358	0.0147914	0.0022549
NINL	0	0.0250447	0.0119922	0	0	0.0165392	0.00413912	0.0149784	0	0.00588432	0.078083	0.00376831	0.00727316	0.00386972	0.00400234	0.00788724	0	0.00545207	0.00602839	0	0.0251169	0.00364731	0	0.00421475	0	0	0.0310852	0.0119002	0.0314429	0	0.0105597	0.0105233	0.0134077	0.00340784	0	0.00825755	0.00216399	0.00824412	0.0113302	0.0094981	0.0122895	0.00859349	0	0.0215612	0.0032986	0	0.00926975	0.00745091
NANP	0	0	0	0.0301515	0.00139785	0.0139744	0.00164549	0.00631205	0	0.0194481	0	0.00309928	0.00278083	0.00597875	0	0	0	0	0	0	0.0138891	0.00406108	0	0.00412375	0	0	0	0.0184203	0	0	0.000909209	0.00429608	0.00196015	0.00261442	0	0	0.00313345	0.00205399	0.0290403	0.00142097	0	0.00341922	0	0	0.00127639	0.00194734	0	0.00744314
ZNF337	0.0609004	0.125009	0.0143824	0.05929	0.0877283	0.0539535	0.0460119	0.0392347	0.0257626	0.0467188	0.0969768	0.0551086	0.054956	0.0357825	0.131552	0.0869547	0	0.0834864	0.0759596	0.0380566	0	0.021073	0	0.0496827	0.136127	0	0.0570021	0.039742	0.122202	0.0104703	0.0557288	0.0462293	0.0465331	0.0492501	0.194435	0.0447298	0.0359839	0.0624836	0.0155718	0.0563101	0.0613416	0.0239987	0.0283027	0.176111	0.0747445	0.030116	0.0628261	0.0805583
DEFB119	0	0	0	0	0	0	0	0	0	0	0	0	0	0	0	0	0	0	0	0	0	0	0	0	0	0	0	0	0	0	0	0	0	0	0	0	0	0	0	0	0	0	0	0	0	0	0	0
DEFB123	0	0	0	0	0	0	0.000734556	0	0	0	0	0	0	0	0	0	0	0	0	0	0	0	0	0	0	0	0	0	0	0	0	0	0	0.00133878	0	0	0	0	0	0	0	0	0	0	0	0	0	0
DEFB124	0	0	0	0	0	0	0	0	0	0	0	0	0	0	0	0	0	0	0.00107547	0	0	0.000117631	0	0	0	0	0	0	0	0	0	0	0	0	0	0	0	0	0	0	0	0	0	0	0	0.00132984	0	0
REM1	0	0	0	0	0	0	0	0	0	0	0	0	0	0	0	0	0	0	0	0	0	0	0	0	0	0	0	0	0	0	0	0	0	0	0	0	0	0	0	0	0	0	0	0	0	0	0	0
HM13	0.21756	0.200055	0.190248	0.104924	0.121104	0.120072	0.0725486	0.130544	0.152876	0.111573	0.251588	0.107587	0.122569	0.146877	0.165809	0.0865722	0.146195	0.115081	0.100827	0.116047	0.108597	0.0807018	0.13276	0.112984	0.14963	0.0776314	0.201922	0.101724	0.0419386	0.190793	0.12965	0.143173	0.160749	0.0782368	0.180308	0.165798	0.128293	0.162574	0.12929	0.132813	0.130815	0.137854	0.116976	0.160349	0.0827768	0.105016	0.165418	0.168008
ID1	0	0	0	0	0	0	0.00100256	0	0.0257626	0	0	0	0	0.00880327	0	0	0	0	0	0	0	0.000160064	0	0.000805934	0	0	0	0	0	0	0	0	0	0	0	0	0.00193319	0.00183654	0	0	0.00407546	0	0	0	0	0.00505544	0	0
COX4I2	0	0	0	0	0	0	0.000373896	0	0	0	0	0	0	0	0	0	0	0	0	0	0	0.000108953	0	0	0	0	0	0	0	0	0	0	0	0	0	0	0	0	0	0	0	0	0	0	0	0	0	0
BCL2L1	0.0202448	0.183154	0.178038	0.171436	0.0589139	0.0616825	0.0672487	0.163332	0.0374738	0.12315	0.202356	0.164092	0.149759	0.26518	0.0837454	0.200377	0.216624	0.180881	0.105059	0.297332	0.173066	0.0748626	0	0.132575	0.217701	0.113082	0.194766	0.0492294	0.154411	0.16436	0.106887	0.117515	0.195909	0.0746835	0.111136	0.0929754	0.145647	0.17849	0.182741	0.17692	0.166767	0.0515337	0.0962222	0.0574505	0.077736	0.155357	0.129519	0.230539
TPX2	0	0.00418721	0	0.0230806	0.0498345	0	0.0237025	0.0016775	0	0.00449661	0	0	0.0150229	0.00367851	0	0	0	0	0.00192837	0	0	0.0936408	0	0	0.00729909	0	0	0.0432065	0	0	0.00315628	0.00246874	0.00627673	0.00210725	0	0	0.015646	0.00141065	0.0612824	0.0102032	0.00905861	0	0.25444	0.0248038	0.00764684	0	0	0
MYLK2	0	0	0	0	0	0	0.000146423	0	0	0	0	0	0	0	0	0	0	0	0	0	0	0.000638908	0	0	0	0	0	0	0	0	0.000757089	0	0	0	0	0	0	0	0	0	0	0	0	0	0	0	0	0
FOXS1	0	0	0	0	0	0	0	0	0	0	0	0.0019157	0	0	0	0	0	0	0	0	0	0	0	0	0	0	0	0	0	0	0	0	0	0.00107556	0	0	0	0	0	0	0	0	0	0	0	0	0	0
DUSP15	0.0201262	0	0	0	0	0	0.00150154	0.00533853	0	0.00098416	0	0.0063456	0	0	0.00306777	0.00429548	0	0	0.00571586	0.0194562	0	0.000367171	0	0.00123224	0.00480469	0	0	0	0	0	0.00745673	0.0011297	0.00534864	0.00589591	0	0	0	0.00419001	0	0	0	0.0032824	0	0.00663524	0.015714	0.00144134	0	0
TTLL9	0	0.00772138	0	0	0.0423424	0.00657906	0.00427006	0.00336422	0	0.011901	0.00861959	0.00719745	0	0.00380514	0.00498521	0.011239	0	0.0140858	0	0.00959796	0.0267611	0.00253792	0	0.00523229	0	0	0.151736	0.0106941	0	0	0.00340789	0.00203758	0.00782365	0.00437367	0	0	0	0.00426704	0	0.00792395	0	0.00520218	0.0346441	0.0229329	0.00564129	0.00497122	0.0130283	0.00716635
PDRG1	0.0397831	0	0	0	0.0344073	0.0114063	0.0119028	0.0146772	0	0.00131985	0	0.00161502	0.0267851	0.0184173	0	0.0161716	0.086869	0	0.0138205	0.043824	0.0148893	0.00657674	0	0.00411	0.0511495	0.275653	0	0.0201294	0	0	0.0127422	0.00953527	0.00583427	0.00306681	0	0	0.00885322	0.0126494	0.0117549	0.0170251	0.00885161	0.0135206	0	0.0254144	0.00779758	0.00210047	0	0.00479586
XKR7	0	0	0	0.0282038	0	0	0.00372291	0	0	0	0	0.00597572	0	0	0	0	0	0	0.00234089	0	0	0.000418301	0	0	0.00927559	0	0	0.00918999	0	0	0	0.00116662	0.003073	0	0	0	0	0.00205339	0	0.00624315	0	0.00116683	0	0	0	0.00522289	0	0.00289025
CCM2L	0	0	0	0	0	0.0122373	0.00108219	0.00184398	0	0.00608834	0	0	0	0	0	0	0	0.00430066	0	0	0	0.000293875	0	0	0	0	0	0	0	0.00404873	0.00532815	0	0.00829655	0	0	0	0.00179843	0	0	0	0	0	0	0	0.00162816	0	0	0.000709525
HCK	0.428368	0.343838	0.234777	0.216154	0.279762	0.21716	0.164867	0.302402	0.192587	0.249326	0.200048	0.283706	0.278082	0.265085	0.321282	0.345912	0.648825	0.310345	0.223317	0.308457	0.329937	0.167796	0	0.228962	0.27166	0.320249	0.169365	0.150146	0.312689	0.214283	0.219206	0.228914	0.278571	0.213286	0.31287	0.126834	0.229835	0.277719	0.268994	0.275644	0.302799	0.208398	0.202973	0.243706	0.21026	0.332404	0.235845	0.307237
TM9SF4	0.15742	0.166352	0.103787	0.117171	0.157415	0.101841	0.0975118	0.125704	0.104154	0.0711855	0.130935	0.067369	0.0825831	0.143262	0.0716306	0.0720342	0	0.10489	0.0880869	0.0766421	0.107921	0.0765137	0	0.0619991	0.104667	0.136411	0.157644	0.105204	0.132311	0.144322	0.0982591	0.113816	0.129764	0.0825903	0.291108	0.122624	0.0998537	0.111164	0.124465	0.124339	0.130421	0.101486	0.14597	0.0816337	0.10403	0.137142	0.0794227	0.12287
PLAGL2	0	0.00461155	0	0	0.0185739	0.00425605	0.0148957	0.0112578	0	0.0233597	0	0.0196284	0.0248338	0.022287	0.00234869	0	0	0.0333578	0.0198189	0	0	0.00662552	0.177833	0.00858759	0.00517843	0	0.0486768	0.0205699	0.0213673	0.0114687	0.0149204	0.00357965	0.0138721	0.00784899	0	0.00690998	0.00403265	0.00637954	0.00820473	0.0182339	0.00904151	0.0106695	0	0	0.00653018	0.00601377	0.0252146	0.0375198
POFUT1	0	0.0168516	0.0329855	0.0875428	0.106864	0.034321	0.0200415	0.0488883	0	0.00650687	0	0.0194581	0.0108316	0.0417498	0.0198395	0.0361346	0.293054	0.0355793	0.0598261	0.0506185	0.0431022	0.0219249	0	0.0209939	0.0381078	0	0.0403094	0.0480466	0.0508049	0.0344568	0.0337135	0.0187069	0.0425239	0.0295036	0.0275699	0.0235477	0.0256597	0.0148632	0.0503576	0.037641	0.0398879	0.0155688	0.0190486	0.0243856	0.0320148	0.0254496	0.0298075	0.0440791
KIF3B	0.0201262	0.0330281	0.04765	0.119113	0.0570939	0.041807	0.0212022	0.0510098	0.00762217	0.065634	0.0864191	0.0537492	0.0223146	0.0399267	0.0184635	0.0457183	0	0.0575212	0.0270412	0.027091	0.0635318	0.0175992	0.150442	0.0266818	0.0448209	0.0140164	0	0.0364843	0.0616773	0.0504759	0.0722168	0.0287012	0.043561	0.0202845	0.0586792	0.0446379	0.0138891	0.0422777	0.0993311	0.0400749	0.0274777	0.0201466	0.0164934	0.0534521	0.0446996	0.0402662	0	0.0520325
ASXL1	0.380728	0.188441	0.177658	0.288265	0.234308	0.221175	0.0905331	0.182035	0.181306	0.124942	0.0853529	0.157713	0.131509	0.229473	0.155573	0.169139	0.576285	0.175775	0.187284	0.253655	0.216021	0.125541	0.271762	0.115306	0.18752	0.0428186	0.208139	0.288102	0.274178	0.302321	0.177655	0.138369	0.205545	0.134473	0.112304	0.0475821	0.133548	0.141846	0.26612	0.191498	0.18093	0.132082	0.300714	0.146758	0.185729	0.163708	0.0859972	0.14367
NOL4L	0.203398	0.104674	0.114368	0.157456	0.192912	0.130062	0.104688	0.116862	0.128396	0.176064	0.156264	0.180379	0.139881	0.107434	0.164683	0.212466	0	0.173318	0.16418	0.139742	0.223824	0.0772555	0.50743	0.172492	0.0533719	0.0776314	0.266886	0.147347	0.085842	0.250889	0.13723	0.0697143	0.134583	0.13413	0.082357	0.175278	0.158358	0.170098	0.138414	0.119307	0.220155	0.0571762	0	0.183139	0.197888	0.150275	0.198606	0.132127
C20orf203	0	0	0	0	0	0	0.00072896	0.00253009	0	0	0	0	0	0	0	0	0	0	0.00299564	0	0	0	0	0	0	0	0	0	0	0	0	0	0	0	0	0	0	0	0	0	0	0	0	0	0	0	0	0
FO393400.1	0	0.0252502	0	0	0.0272251	0.0119017	0.00304386	0.00787074	0.0257626	0.0199153	0.00271397	0.00438578	0.0215311	0.0298946	0.0323323	0	0	0	0.0165507	0.0701174	0.0222901	0.00364102	0	0.00887584	0.00497927	0	0	0.0205236	0.00519299	0	0.0128435	0.0165832	0.00285366	0.00645182	0.0312844	0	0.00856029	0.00903592	0.0268555	0.00788874	0.0234881	0.00280213	0	0.0172566	0.00586394	0.017267	0	0.00687551
COMMD7	0	0	0	0	0	0	0	0	0	0	0	0	0	0	0	0	0	0	0	0	0	0	0	0	0	0	0	0	0	0	0	0	0	0	0	0	0	0	0	0	0	0	0	0	0	0	0	0
DNMT3B	0	0	0	0	0	0	0.00884672	0.00186025	0	0.00224601	0	0.00674252	0	0	0.0161742	0	0	0	0.00688939	0	0	0.0109426	0	0.000515402	0	0	0	0.0160998	0	0	0.00552126	0.00107502	0.00124957	0.00422323	0	0	0	0	0.00904414	0.019439	0.00188234	0	0.0190486	0	0.00483916	0	0	0.00320408
MAPRE1	0	0.0181906	0.0245151	0.0236049	0.012995	0.0843826	0.0270682	0.0406662	0	0.0349686	0.031809	0.024917	0.0365109	0.0544977	0.0382738	0.0192096	0	0	0.043834	0.0271435	0.0604744	0.0185285	0	0.0254263	0.0397978	0	0.0234039	0.067348	0.0356699	0.0319793	0.00804946	0.0255411	0.0273035	0.0282479	0.0253198	0.0363731	0.0415616	0.0297564	0.0154731	0.0318953	0.0518066	0.0156115	0.0916584	0.0136595	0.0219258	0.0102786	0.0149989	0.0199699
EFCAB8	0	0	0	0	0	0	0.00196126	0.00130023	0	0.00482903	0	0	0	0.0156874	0.00436833	0	0	0	0.00598003	0	0	0.00292132	0	0.000695117	0	0	0	0	0	0	0	0.00454316	0	0.00208305	0	0	0	0	0	0.00185819	0	0.0018024	0.00679398	0.00545563	0	0.00353534	0	0.00112185
SUN5	0	0	0	0	0	0	0	0	0	0	0	0	0	0.0046839	0	0	0	0	0	0	0	0	0	0.00081049	0	0	0	0	0	0	0	0	0	0	0	0	0	0	0	0	0	0	0	0	0	0	0	0
BPIFB2	0	0	0	0	0	0	0	0	0	0	0	0	0	0	0	0	0	0	0	0	0	0	0	0	0	0	0	0	0	0	0	0	0	0	0	0	0	0	0	0	0	0	0	0	0	0	0	0
BPIFB3	0	0	0	0	0	0	0	0	0	0	0	0	0	0	0	0	0	0	0	0	0	0	0	0	0	0	0	0	0	0	0	0	0	0	0	0	0	0	0	0	0	0	0	0	0	0	0	0
BPIFB4	0	0	0	0	0	0	0.000176915	0	0	0	0	0	0	0.00263913	0	0	0	0	0	0	0	0	0	0	0	0	0	0	0	0	0	0	0	0	0.0253198	0	0	0	0	0	0	0	0	0	0	0	0	0
BPIFA2	0	0	0	0	0	0	0	0	0	0	0	0	0	0	0.00308284	0	0	0	0	0	0	0	0	0	0	0	0	0	0	0	0	0	0	0	0	0	0	0	0	0	0	0	0	0	0	0	0	0
BPIFA3	0	0	0	0	0	0	0	0	0	0	0	0	0	0	0	0	0	0	0	0	0	0	0	0	0	0	0	0	0	0	0	0	0	0	0	0	0	0	0	0	0	0	0	0	0	0	0	0
BPIFB1	0	0	0	0	0	0	0	0.00131416	0	0	0	0	0	0.00987841	0	0	0	0	0	0	0	0	0	0	0	0	0	0	0	0	0	0	0	0	0	0	0	0	0	0	0	0.00374975	0	0	0.00209398	0	0	0
CDK5RAP1	0.0248579	0.0642985	0.0595845	0.149129	0.0839274	0.0909355	0.04416	0.066097	0	0.0372803	0	0.0525824	0.0623489	0.0611618	0.115092	0.0943065	0.138001	0.0502547	0.0549821	0.0672122	0.036974	0.0403035	0.364455	0.0359098	0.0585614	0.3793	0.00322201	0.112453	0.0552554	0.0695692	0.0532843	0.0700726	0.0632426	0.0532658	0	0.122808	0.0562483	0.0591243	0.0448449	0.0649803	0.112255	0.0370674	0.0441256	0.0472749	0.0547203	0.059471	0.0365477	0.0617814
SNTA1	0	0.0135119	0	0.0228695	0.021141	0.0239408	0.00909702	0.00598646	0	0.0104757	0	0.00582459	0.0361983	0.00514925	0.0169836	0.00496049	0	0.0234935	0.00135059	0.0166685	0.0463859	0.00153091	0	0.0116279	0.0408633	0	0	0.00561189	0	0.0230189	0.00950011	0.0141906	0.00872012	0.00679382	0	0.00763913	0.0332294	0.0080057	0	0.00574171	0.00229912	0.0122688	0	0.015662	0.0129897	0.00933876	0	0.00930543
CBFA2T2	0.36105	0.220156	0.20157	0.327261	0.236139	0.20595	0.125854	0.197525	0.156517	0.227534	0.286334	0.194634	0.203479	0.223755	0.294959	0.265534	0.130527	0.279334	0.206814	0.197717	0.278337	0.0958722	0.511488	0.155793	0.22746	0.298116	0.171518	0.223868	0.156835	0.298514	0.170665	0.139721	0.175796	0.149106	0.0694387	0.36413	0.182016	0.156473	0.197007	0.147194	0.216637	0.146204	0.241298	0.311521	0.232998	0.156169	0.20979	0.150229
NECAB3	0.00728537	0.00780225	0.00273746	0	0	0.00359084	0.0131206	0.0129514	0	0.0116922	0	0.0118346	0.0172796	0.00862466	0.035294	0.0105671	0.290421	0	0.0093896	0.0263414	0	0.00324477	0	0.00332318	0.0118357	0	0.0292895	0.00685028	0.0208871	0	0.0227654	0.0159734	0.0163931	0.00525964	0	0.00669042	0.0108443	0.00166787	0	0.00719423	0.00463084	0.0016494	0	0.0254745	0.00850045	0.00986023	0.00869419	0.0111776
C20orf144	0	0	0	0	0	0	0.000240708	0	0	0	0	0	0	0	0	0	0.130527	0	0	0	0	0	0	0.00133977	0	0	0	0	0	0	0	0	0	0.000776685	0	0	0.00274832	0	0	0	0	0	0	0	0	0	0	0
ACTL10	0	0	0	0.0414698	0	0	0	0	0	0	0	0	0	0	0	0	0	0	0.00145131	0.0192556	0	9.3819e-05	0	0	0	0	0	0	0	0	0	0	0	0	0	0	0	0	0	0	0	0	0	0	0	0	0	0.000583395
E2F1	0	0	0.01342	0	0	0.0034315	0.00429405	0.00464583	0	0.0139685	0	0	0	0	0.00236625	0.00987303	0.290421	0	0	0	0	0.0154832	0	0.00212047	0.0113863	0	0	0.0209293	0.0314429	0.00849531	0.00411859	0.00347734	0	0	0	0	0.0242103	0.00470689	0.0244038	0.0054109	0.00250961	0.00545397	0	0	0.00295358	0	0	0.001175
PXMP4	0	0.00381982	0.0176324	0	0	0.00887336	0.0144292	0.0126879	0	0.019227	0.00861959	0.0169241	0.00843159	0.0149096	0.00218459	0.00483507	0	0.0198723	0.0267119	0.0596089	0.0250597	0.0133688	0	0.0186253	0.00953968	0	0	0.0331461	0	0	0.0254958	0.00631743	0.0158747	0.0143025	0	0.0403705	0.0268187	0.0200381	0.0263886	0.00727081	0.0106301	0.00324459	0.0273646	0.0250285	0.0157295	0.0140636	0.00735223	0.0051577
ZNF341	0.00728537	0.00863752	0.0247779	0.0427748	0	0.0176111	0.0210445	0.0349437	0.0547866	0.0377467	0	0.0295505	0.017966	0.024904	0.0220088	0.0122535	0	0.0305204	0.0257883	0.0593427	0.0434421	0.0188567	0	0.0151176	0.000936916	0	0.0166344	0.0377472	0.0353403	0.0109483	0.0254618	0.0253834	0.0306892	0.0271638	0	0.0104646	0.0185782	0.0391171	0.0485562	0.0247346	0.0154165	0.0335619	0.0348116	0.00670232	0.0169993	0.0144351	0.00614948	0.0297556
CHMP4B	0.158905	0.074759	0.0917818	0.0477106	0.0986016	0.0268533	0.0500485	0.0818437	0.0201815	0.0382813	0.061625	0.0436485	0.0835627	0.0785151	0.0410513	0.0749279	0	0.0959363	0.073002	0.0967167	0.0320919	0.044248	0	0.0391112	0.0609046	0.121094	0.0790317	0.0546046	0.0937264	0.100862	0.0818863	0.0615101	0.0793373	0.0545328	0.0221116	0.0811799	0.0641048	0.0566023	0.0518303	0.0763823	0.0606486	0.0329727	0.0148147	0.0575547	0.060453	0.060352	0.0553656	0.0614393
RALY	0.0183949	0.104248	0.110782	0.155549	0.157053	0.131262	0.119773	0.135942	0.137073	0.216502	0.322315	0.144309	0.0971957	0.19155	0.223643	0.203945	0	0.173109	0.136162	0.220244	0.228778	0.103847	0.113034	0.132617	0.152955	0.113082	0.0735347	0.114114	0.240752	0.034409	0.1186	0.154849	0.114676	0.112564	0.202916	0.168133	0.133555	0.161548	0.0845415	0.146365	0.165825	0.120057	0.182347	0.171336	0.167498	0.105387	0.178167	0.140991
EIF2S2	0.189591	0.0921115	0.00834558	0.110927	0.0425432	0.109292	0.0849646	0.070399	0.0348771	0.0682123	0	0.040728	0.0554533	0.0968621	0.0867689	0.0914696	0.470885	0.0979543	0.0718407	0.069258	0.129957	0.049318	0	0.0635711	0.0928419	0.0140164	0.0234039	0.0618126	0.117069	0.0214653	0.0752652	0.0744106	0.117692	0.0530144	0	0.0409625	0.139732	0.0665209	0.0728893	0.0763595	0.0630864	0.0541336	0.0876181	0.106211	0.0508311	0.0701549	0.0924252	0.0765421
ASIP	0	0.010856	0	0	0	0	0.0037752	0.0016775	0	0.00255713	0	0	0	0	0	0.00414323	0	0	0.00310682	0	0	0.000345171	0	0	0.00140448	0	0	0.00683815	0	0	0	0.000414276	0.00110863	0.0049152	0	0	0	0.00248478	0	0.00157726	0.00601479	0	0	0	0.00103171	0.00144134	0	0.0010321
AHCY	0	0.0386917	0	0.0691412	0	0.00537696	0.0114047	0.0174319	0	0.0208433	0	0.00502375	0.0339338	0.00783722	0.00777162	0.0364839	0	0	0.0107878	0.0328656	0.0298149	0.0116852	0.335127	0.00895075	0.0102926	0.0427237	0	0.0325403	0.0169493	0	0.0107598	0.0124022	0.0269731	0.00381044	0	0	0.0127933	0.0218575	0	0.016084	0.0149861	0.0109996	0	0	0.0181453	0.0328449	0	0.010731
ITCH	0.201731	0.210997	0.304665	0.30076	0.231265	0.250901	0.137892	0.229721	0.116167	0.251899	0.249123	0.233564	0.167873	0.228192	0.210619	0.260889	0.138001	0.178993	0.239999	0.256153	0.253448	0.10625	0	0.177818	0.178282	0.306169	0.124624	0.266761	0.308807	0.199436	0.207257	0.22148	0.195456	0.186545	0.211797	0.211782	0.199395	0.183172	0.239586	0.211339	0.259016	0.202171	0.209202	0.208689	0.233771	0.174418	0.225613	0.161065
DYNLRB1	0.0631311	0.139877	0.0275567	0.0985861	0.0908586	0.0661503	0.069636	0.0792496	0.102494	0.0791655	0	0.0789788	0.181815	0.0768533	0.100719	0.0915566	0	0.109735	0.0772595	0.138759	0.106071	0.0349524	0	0.031329	0.0790991	0	0.148682	0.103045	0.0654475	0.0615902	0.0987208	0.06351	0.0697164	0.0532407	0	0.096299	0.0556042	0.0530149	0.165892	0.0481143	0.050868	0.0546425	0.087	0.0993995	0.0746511	0.037461	0.0356278	0.049527
MAP1LC3A	0	0.0170295	0.0663227	0.103204	0.128743	0.0612058	0.0372272	0.0950043	0.0257626	0.0620743	0	0.0272494	0.0481135	0.0297304	0.0930178	0.0374218	0	0.0310448	0.0620761	0.0792465	0.0315071	0.0131023	0	0.0144973	0.0340934	0	0.0310852	0.0401575	0.0132988	0.0303635	0.0588155	0.0491487	0.0496262	0.0197475	0	0	0.0179767	0.0371353	0.102123	0.0385012	0.0358036	0.0287288	0.07801	0.0239464	0.057428	0.0169882	0.0217202	0.0378771
PIGU	0.0658524	0.10054	0.0807452	0.107813	0.130209	0.103582	0.0319449	0.0742373	0.0348771	0.0906038	0.04383	0.0921222	0.0707735	0.0604078	0.0675318	0.112118	0	0.082068	0.0835595	0.0623533	0.135045	0.0346482	0.177833	0.0618656	0.0347113	0	0.083172	0.0496719	0.0292107	0.0786023	0.0396953	0.0738433	0.0702533	0.0484937	0.100676	0.122653	0.0774481	0.0396404	0.0786364	0.0910306	0.0661298	0.0459973	0.103774	0.0504429	0.0550208	0.0711708	0.0630454	0.0466017
NCOA6	0.0721658	0.24189	0.132239	0.210416	0.159277	0.11312	0.0861299	0.150029	0.0583217	0.114998	0.387425	0.150094	0.140666	0.120962	0.129671	0.16914	0.228935	0.166759	0.150396	0.213689	0.140631	0.0805007	0	0.111398	0.128359	0.143339	0.187274	0.131769	0.134674	0.116323	0.10941	0.131001	0.119937	0.120183	0.0652953	0.205135	0.124832	0.140615	0.122599	0.149881	0.194776	0.172143	0.191698	0.0758912	0.14817	0.0984014	0.0500124	0.0907706
TP53INP2	0	0.0193555	0	0	0	0	0.00399365	0.00120809	0	0	0	0	0	0.0114907	0.00436833	0	0	0.023456	0.00185889	0	0.0113852	0.00149436	0	0.00288162	0.00111496	0	0	0	0	0	0.00274097	0.002645	0.0135428	0.00321658	0	0	0	0.00372535	0	0	0	0.00622938	0.0154133	0	0.00945607	0.00145121	0	0.00412852
GGT7	0.19705	0.0878685	0.033233	0.271724	0.0934217	0.120624	0.0554201	0.107191	0.0257626	0.134221	0.141489	0.0988398	0.129289	0.132665	0.16956	0.084713	0.382008	0.112534	0.0579343	0.0353074	0.106029	0.0592247	0.0330516	0.108077	0.104262	0.0427237	0.0581688	0.090935	0.128222	0.0429154	0.0827454	0.0983153	0.0827072	0.0938728	0.133798	0.243743	0.0577466	0.0708216	0.0534685	0.102402	0.135608	0.0611784	0.0546307	0.125029	0.107352	0.101886	0.114766	0.0631196
ACSS2	0.0459834	0.0771281	0.0799557	0.0159988	0.0238167	0.0863871	0.0502574	0.0662772	0.07721	0.0763373	0.121947	0.0769716	0.0309153	0.064802	0.0728677	0.0375709	0	0.0570922	0.0673909	0.0506335	0.0454469	0.042793	0.113034	0.0560703	0.0282088	0.322242	0.0389833	0.0405332	0.0415346	0.0977532	0.045541	0.0453947	0.0372448	0.0475771	0.0840745	0.0614298	0.0262811	0.0445068	0.053715	0.0594803	0.0948242	0.0541354	0.0765783	0.035926	0.0954979	0.0474839	0.0524577	0.0535205
GSS	0	0.00418721	0.0105561	0	0.0159616	0.0277298	0.0224878	0.0573464	0.0734608	0.0325799	0.0315623	0.0139208	0.00805131	0.0204489	0.0411077	0.0254106	0	0.0231401	0.0248603	0.0400858	0.0607671	0.0240472	0	0.0334394	0.026255	0	0.142808	0.0735725	0.0316325	0.0606368	0.0345437	0.0368072	0.0120212	0.0154386	0	0.0624239	0.0415808	0.0196287	0.026231	0.0307076	0.0369026	0.0261579	0.049479	0.0199466	0.021918	0.0622968	0.0232183	0.0309277
MYH7B	0	0	0	0.0203792	0	0	0.00474527	0.00230847	0.00762217	0.00872188	0	0.00158235	0.0125221	0.0225277	0	0.00579921	0	0.0122934	0.00642272	0.011009	0.0110324	0.00220001	0	0.00456673	0.00140448	0	0	0.0112047	0	0	0.001339	0.000426959	0.00165574	0.00300462	0	0	0	0.0138803	0	0.0026509	0.00777675	0	0	0.0173552	0.0019605	0.00389699	0	0.000625995
TRPC4AP	0.275251	0.229474	0.117708	0.259704	0.177668	0.244069	0.182729	0.17674	0.110767	0.232063	0.266303	0.23643	0.184835	0.160505	0.181591	0.319597	0.255787	0.314589	0.173255	0.159767	0.272569	0.100941	0.34658	0.19843	0.208017	0.137934	0.153783	0.200811	0.277662	0.1573	0.19457	0.169188	0.182578	0.178442	0.356126	0.125007	0.172964	0.156596	0.260168	0.250602	0.240257	0.151653	0.149466	0.300371	0.245386	0.156292	0.191878	0.144883
EDEM2	0.0459834	0.0372841	0.00273746	0.0183596	0.0445006	0.0468287	0.0324286	0.0552695	0	0.0553577	0.0244612	0.0385227	0.0440484	0.0624206	0.0334133	0.0220882	0	0.0141838	0.0523713	0.0332849	0.0255158	0.0246957	0	0.0225458	0.0119299	0	0.0177336	0.0298601	0.0406105	0.00792391	0.0331271	0.0483314	0.0163261	0.0200002	0	0.0453946	0.0497293	0.0211217	0.0364091	0.0549633	0.0610939	0.0219766	0.0190486	0.0228738	0.012149	0.0438891	0.0182118	0.0366169
PROCR	0	0.0217979	0.055012	0.0628046	0.126961	0.024793	0.0264367	0.0454641	0.141927	0.0402168	0.028498	0.0263253	0.00740694	0.114871	0.0594641	0.0472262	0	0.0138725	0.0338337	0.0228578	0.113804	0.0202393	0	0.049818	0.00551652	0	0	0.0262503	0.0788899	0.0484	0.0237669	0.0609469	0.0233902	0.0811148	0	0.00914067	0.0251455	0.0517853	0.0113302	0.0241202	0.04743	0.03203	0.0712653	0	0.0106283	0.0806846	0.036986	0.0142516
MMP24OS	0.254427	0.116014	0.0610775	0.0522475	0.0584815	0.0980695	0.107168	0.130214	0.291342	0.160823	0.0878902	0.116844	0.140553	0.137973	0.201413	0.161074	0.123835	0.14127	0.107572	0.208927	0.242686	0.0693713	0.0611367	0.129004	0.135326	0.325474	0.115085	0.0981788	0.20508	0.116856	0.15399	0.0759847	0.131022	0.114647	0.102883	0.185566	0.120602	0.100494	0.0234899	0.101556	0.15096	0.111024	0.133412	0.237861	0.164004	0.137714	0.125453	0.133029
MMP24	0	0.0217677	0.0758893	0.0612444	0.0454496	0.035739	0.0353727	0.0495325	0.102557	0.0134428	0.167005	0.0146703	0.0224086	0.102944	0.0517994	0.0581794	0.112511	0.0654765	0.0567954	0.0542896	0.0991572	0.0223639	0	0.0340442	0.0254847	0.0427237	0.0427052	0.0650942	0.0669814	0.0337858	0.0408379	0.04758	0.0317394	0.0636494	0	0.0185211	0.0559497	0.0435564	0	0.0336358	0.0385289	0.0298149	0.0735619	0	0.0357192	0.0671919	0.0128816	0.022314
AL121753.1	0	0	0	0	0	0	0	0	0	0	0	0	0	0	0	0	0	0	0	0	0	0	0	0	0	0	0	0	0	0	0	0	0	0	0	0	0	0	0	0	0	0	0	0	0	0	0	0
EIF6	0	0.0380977	0.00966837	0	0	0	0.00103585	0.00383717	0	0.00264143	0	0	0	0	0.00397423	0	0	0	0	0	0	0.00215919	0	0	0.0158568	0	0.0189357	0	0.0185188	0	0	0.00526746	0.00244696	0.0028203	0	0	0	0.00226394	0	0.000859253	0.00855376	0	0	0	0.00130966	0.00372217	0	0.00118592
UQCC1	0	0.0904564	0.119322	0.112569	0.130377	0.122087	0.0685054	0.125274	0.0577061	0.117326	0.0191996	0.0980503	0.11588	0.108882	0.0913668	0.118311	0.3168	0.190222	0.0934994	0.14431	0.199365	0.0635833	0	0.0910381	0.086804	0.251593	0.0278611	0.100836	0.179709	0.144826	0.0902246	0.0913884	0.0878579	0.0882419	0.123342	0.0831464	0.100266	0.0854401	0.13894	0.0803624	0.0980207	0.0712889	0.0906943	0.109335	0.0746369	0.0805153	0.0622706	0.0893289
GDF5	0	0	0	0	0	0.0148244	0	0	0	0	0	0	0	0	0	0.00916468	0	0	0.00243657	0	0	0	0	0	0.00333823	0	0	0	0	0	0	0	0.0014708	0.00172247	0	0	0	0.00247685	0	0	0	0.00563105	0	0	0	0	0	0
CEP250	0.0201262	0.0163165	0.022287	0.0858639	0.0262925	0.0588883	0.0290095	0.0413471	0.0257626	0.0523736	0	0.0313307	0.0222045	0.0328654	0.0635028	0.0452689	0	0.043535	0.0449295	0.110481	0.0223117	0.0247824	0	0.0370473	0.0440984	0	0.126313	0.0602718	0	0.0778066	0.0296395	0.0307109	0.0500517	0.0333554	0.0727335	0	0.0394828	0.0380868	0.0433548	0.0306453	0.0355025	0.045435	0.0364153	0.0636297	0.0632765	0.041926	0.0511649	0.0358409
C20orf173	0	0	0	0	0	0	8.69875e-05	0.00306815	0	0	0	0	0	0	0	0	0	0	0	0	0	0	0	0	0	0	0	0	0	0	0	0.000856217	0	0	0	0	0	0	0	0	0	0	0	0	0	0.0011286	0	0
ERGIC3	0.0480213	0.118207	0.0421983	0.12655	0.04032	0.0359566	0.0190084	0.0637956	0	0.0534491	0.0318547	0.0544507	0.0269078	0.0422512	0.0472233	0.0338428	0	0.0462397	0.0404305	0.0443321	0.0762643	0.0286585	0	0.033254	0.046722	0	0.159446	0.0238002	0.0110933	0	0.0429169	0.0270951	0.046059	0.0190886	0.0804794	0.0313848	0.0450804	0.0449627	0.160339	0.0384854	0.0639456	0.0232994	0.0154228	0.0416044	0.0383677	0.053297	0.00735223	0.019694
SPAG4	0	0	0	0	0	0	0.00117937	0.00823999	0	0	0	0	0	0	0.00347032	0	0	0	0	0	0	0.000713052	0	0.00107506	0.00791437	0	0	0	0.0207198	0	0.00065409	0	0.00222406	0.000811295	0	0	0	0	0	0	0.00360591	0.00501177	0.0453727	0	0	0.00195219	0	0
CPNE1	0.118092	0.046834	0.0414125	0.218015	0.0953569	0.0743041	0.0562956	0.046237	0	0.0521205	0	0.0550536	0.0353052	0.0362417	0.0237847	0.0415402	0.177851	0.080793	0.0782456	0.070827	0.101444	0.0243953	0	0.0209635	0.072172	0.0727379	0.0927569	0.0909984	0.0510437	0.0700646	0.0814683	0.0486182	0.0531766	0.034988	0	0.0472638	0.021869	0.0425708	0.0545987	0.0387688	0.0331094	0.0506597	0.0604829	0.10343	0.0808346	0.0376267	0.00926975	0.0299535
AL109827.1	0	0	0	0	0	0	0	0	0	0	0	0	0	0	0	0	0	0	0	0	0	0	0	0	0	0	0	0	0	0	0	0	0	0	0	0	0	0	0	0	0	0	0	0	0	0	0	0
NFS1	0	0	0	0.0262834	0	0.00821751	0.00586393	0.00414765	0	0.0066379	0.0113045	0.0126765	0.0201795	0.0173474	0	0	0	0	0.0134038	0	0	0.00274085	0	0.0147477	0	0	0.0993943	0.0153759	0	0.0385627	0.0104392	0.00319473	0.0070223	0.0101866	0	0	0.021269	0.00852285	0.0298766	0.0121719	0.00351426	0.00715525	0.0396211	0.00251053	0.0055364	0.00814858	0	0.00589334
ROMO1	0	0.010856	0.0214173	0.0282038	0.0267162	0.0667049	0.0077824	0.0162433	0	0.00248454	0	0.00372366	0.0184918	0.0253598	0.0116568	0.0129283	0	0.0333844	0.0211646	0	0	0.00300013	0	0.0138705	0.0141055	0.275201	0.0234039	0.00323783	0.0188385	0	0.0038042	0.00432912	0.00741362	0.00622698	0.0263465	0	0	0.00495469	0	0.00646651	0.0116203	0.00116683	0	0.00809435	0.00902765	0	0.0147914	0.0105422
RBM39	0.191593	0.341133	0.247097	0.42021	0.365858	0.291796	0.182671	0.245011	0.0680182	0.252417	0.126107	0.235329	0.240581	0.241201	0.363659	0.367399	0.293601	0.359909	0.255569	0.31645	0.439844	0.108741	0.0611367	0.201369	0.329032	0.166085	0.258455	0.281852	0.455737	0.201554	0.248649	0.215273	0.239102	0.212916	0.329699	0.31736	0.20568	0.182535	0.332377	0.261679	0.26898	0.294524	0.193377	0.3423	0.298248	0.169616	0.195925	0.158503
PHF20	0.432514	0.279858	0.299029	0.32334	0.328778	0.236014	0.162553	0.247003	0.239955	0.259764	0.274022	0.259866	0.239736	0.269827	0.275722	0.265258	0.255787	0.289214	0.235549	0.338932	0.225371	0.128286	0.366515	0.20747	0.364233	0.306421	0.203415	0.247073	0.352199	0.261498	0.205226	0.218179	0.24565	0.191541	0.374514	0.310355	0.239599	0.247789	0.155498	0.197359	0.310771	0.347844	0.187628	0.293708	0.295466	0.192839	0.179867	0.167381
SCAND1	0.0344697	0.0667055	0.0157003	0	0.012995	0.00845175	0.0358735	0.0497946	0	0.0109523	0.0113045	0.0215423	0.0877699	0.0356319	0.0470676	0.0486282	0	0.0369195	0.0833974	0.0702856	0	0.0105118	0.46587	0.0141466	0.0770755	0	0.0386938	0.0409628	0	0.0543411	0.0430094	0.0450677	0.0374491	0.0240464	0	0.0101433	0.0545573	0.0203946	0.110552	0.0122385	0.0478688	0.0258968	0.0148147	0.065928	0.0524505	0.0216423	0	0.0305558
CNBD2	0	0.00983381	0	0	0	0.00530996	0.00329502	0.0116444	0.019376	0.00165201	0	0.00449413	0.00950557	0.00568027	0.0146921	0.00684549	0	0.026571	0.0046465	0	0.0267611	0.00506041	0	0.0184217	0.00309888	0	0	0.0307837	0	0	0.0212194	0.0093424	0.00645116	0.0172179	0	0	0.0131635	0.00412614	0	0.0104791	0.0103539	0.00495966	0.0164934	0.0152012	0.0131666	0.00493563	0.0200163	0.0106672
EPB41L1	0.10012	0.0391154	0.00262256	0.0756821	0.0621527	0.0373116	0.0285974	0.029975	0.041002	0.0185189	0.0229163	0.0214764	0.0250423	0.0127088	0.0341694	0.0471686	0	0.0359436	0.0295032	0.0198613	0.045813	0.00650123	0.177833	0.0333711	0.0510831	0	0	0.038838	0.0453455	0.047002	0.0309845	0.0386978	0.057063	0.0115002	0	0.174443	0.0158465	0.0183638	0.00325964	0.0524624	0.0161829	0.0110481	0	0.0306615	0.0351684	0.0162363	0.00926975	0.0217961
AAR2	0.0326585	0.0254804	0.0690679	0.0134296	0.0159616	0	0.0102046	0.0154253	0	0.0192685	0.00822785	0.00414313	0.0188807	0.039912	0.0458755	0.0155439	0.129559	0.0543849	0.0210104	0	0.0499353	0.00781375	0	0.012953	0.00828359	0	0.018629	0.0369713	0.0137286	0.0881704	0.0101245	0.00593326	0.0146108	0.0130419	0	0.00914067	0.0240572	0.0235	0.00582513	0.014042	0.0168465	0.0171816	0	0	0.00671663	0.0105311	0	0.0195474
DLGAP4	0.0873429	0.0851038	0.0524354	0.0531658	0.0284126	0.0663434	0.0407872	0.073091	0.0493306	0.06347	0.221224	0.0697386	0.0738123	0.106449	0.135634	0.0671891	0	0.0882333	0.0708564	0.116771	0.0996233	0.0304353	0.0649277	0.0754046	0.0761966	0.277167	0.0391031	0.0539576	0.12198	0.0186944	0.0718155	0.0640104	0.0781016	0.0504019	0.0344402	0.126966	0.0628054	0.0579055	0.108783	0.0937078	0.0506569	0.0441068	0.0646283	0.036811	0.0780348	0.0577576	0.00671282	0.114631
MYL9	0	0	0.00321283	0	0	0	0.00174058	0.00924119	0	0.00098416	0	0	0.0195117	0.00431004	0	0.00313811	0	0	0.00482777	0	0	0.00125821	0	0.00155712	0.00214796	0	0	0	0	0	0.00148115	0.00182977	0	0.00292577	0	0.0119904	0.00300702	0	0	0.000976195	0	0	0	0	0	0	0	0.000566356
TGIF2-RAB5IF	0	0	0	0	0.00139785	0	0.00137108	0.00146176	0	0.00489727	0	0.0114252	0	0.00510651	0.00641987	0	0	0	0.00838383	0.00690334	0.0290508	0.00145346	0	0.00498855	0	0	0	0	0	0	0.00886879	0.00419525	0.00126067	0.000914121	0	0	0	0.00307347	0	0	0.018656	0.0151202	0	0	0	0.00278039	0	0.000413612
RAB5IF	0	0	0.0439997	0	0.00790835	0.0299541	0.0166691	0.0153148	0.019376	0.00675045	0	0	0.0297561	0.0115456	0.0170303	0.00342185	0	0.0153474	0.00651241	0	0	0.00787663	0	0.0118162	0.0193395	0	0	0.0172775	0.0216506	0.0473024	0.0118308	0.025252	0.0138742	0.0064175	0	0.00763913	0.015744	0.0217393	0.0410289	0.0325371	0.0348471	0	0.0406129	0.0297785	0.0065281	0.0110991	0.0185766	0.0141492
SLA2	0	0	0	0.0282038	0.0215654	0	0.00532027	0.0220296	0	0.00349428	0	0	0	0.0096703	0.0120091	0	0	0	0.00444648	0	0.035861	0.00102186	0	0.00570873	0.0197933	0	0.0189357	0	0.0129742	0	0.00950272	0.00222956	0.00294764	0.00136268	0	0	0.00370032	0.00604681	0.00682415	0.00157559	0	0.00561537	0	0	0.0013114	0	0	0.00424099
NDRG3	0.225142	0.0867959	0.184917	0.136086	0.0318481	0.125882	0.104516	0.133931	0.0455304	0.12389	0.090664	0.117329	0.0899701	0.0546188	0.164617	0.0998963	0	0.144829	0.111529	0.0943849	0.133804	0.0529328	0.359361	0.106655	0.107356	0	0.0770151	0.134805	0.167769	0.115711	0.112926	0.0947466	0.0856028	0.100824	0	0.123087	0.112141	0.0844831	0.163791	0.0872286	0.121469	0.0572185	0.122239	0.182516	0.0710085	0.0782366	0.0723119	0.0400355
DSN1	0	0.00872642	0.0119038	0.0414698	0.0433508	0.0208815	0.0184109	0.00710702	0.0197509	0.00176138	0.0833184	0.023418	0.0186588	0.00944454	0.0129323	0.0316967	0.349263	0.0237636	0.020131	0.0483793	0	0.0339708	0.0879151	0.0185428	0.00624103	0.0427237	0	0.00900317	0.0238287	0.0469121	0.0293209	0.00954773	0.014898	0.0141934	0.170972	0.0109995	0.0335368	0.0404914	0.00325964	0.0297895	0.0181601	0.00576308	0.0297326	0.00191394	0.00443802	0.0299286	0	0.00721419
SOGA1	0.126834	0.256287	0.147276	0.0961499	0.0415669	0.163872	0.0532236	0.118037	0.0240015	0.135729	0.183306	0.132123	0.169186	0.105563	0.213651	0.209921	0.130527	0.223729	0.134609	0.165384	0.276364	0.104826	0.150442	0.154988	0.152364	0.529255	0.104326	0.140896	0.15583	0.0987523	0.122327	0.119209	0.141252	0.105531	0.137282	0.130399	0.121099	0.103083	0.113596	0.0893488	0.201172	0.1549	0.193512	0.101745	0.117854	0.0932954	0.120391	0.138601
TLDC2	0	0	0	0.00732222	0.0101116	0	0.00363121	0.00271606	0	0	0	0	0	0.00293701	0.00299588	0.0121415	0	0	0.0140369	0	0	0.00306581	0	0.00718593	0.00710664	0.0140164	0	0.00549372	0	0.00992772	0.00885563	0.00270542	0.00450648	0.00954269	0	0.0446379	0.00562527	0.00834175	0	0	0.00794379	0.00886508	0	0	0.00210665	0.0095942	0	0
SAMHD1	0.252043	0.202459	0.221704	0.345593	0.16602	0.255772	0.128602	0.228197	0.102424	0.240038	0.20588	0.189699	0.145415	0.144902	0.205745	0.155425	0.271409	0.163288	0.232348	0.218791	0.208652	0.137802	0.380239	0.144486	0.209159	0.392957	0.242662	0.242261	0.253078	0.225784	0.221999	0.213899	0.170438	0.186008	0.202696	0.286986	0.193001	0.217001	0.240321	0.25718	0.228991	0.1116	0.286263	0.22159	0.190758	0.202203	0.156817	0.123293
RBL1	0	0.14756	0.0743305	0.112551	0.0865837	0.0481539	0.0319333	0.0430511	0.0302941	0.0337618	0.00271397	0.0494259	0.0205455	0.0814711	0.104222	0.0729066	0.129559	0.075073	0.0510205	0.0587349	0.0405369	0.148629	0	0.0485944	0.0179323	0.0775349	0	0.0941682	0.0141439	0.0605426	0.029744	0.0501021	0.056249	0.0575274	0.0397761	0.0571736	0.187483	0.0395865	0.0594804	0.0547633	0.0501801	0.0113688	0.0494653	0.0785607	0.0330281	0.0484626	0.0466083	0.0683706
MROH8	0.0433486	0.015867	0.0144751	0.0262834	0.029655	0.0400562	0.00957486	0.0160444	0.0683178	0.0273229	0.0582782	0.0183234	0.00721194	0.0178752	0.0113339	0.0195078	0	0.0153648	0.0224913	0.0515892	0.0394175	0.0192816	0	0.0212983	0.0686296	0	0.0107311	0.0196365	0.0228151	0.085978	0.0269919	0.0229422	0.0177783	0.00925533	0	0.167365	0.0153288	0.0217346	0	0.0236149	0.0244416	0.0150983	0.0278755	0.0204363	0.0103903	0.0411274	0	0.00623833
RPN2	0.143459	0.0950323	0.0994019	0.111643	0.101142	0.127124	0.0723415	0.111587	0	0.0825804	0.0164413	0.0750712	0.072196	0.0757201	0.1273	0.149225	0.210525	0.101912	0.0685467	0.117147	0.126908	0.0518158	0	0.0753025	0.0983738	0	0.115566	0.0414612	0.051277	0.0792419	0.0661215	0.0853942	0.114123	0.0892293	0.0230412	0.123954	0.14038	0.0751932	0.0597645	0.108293	0.0936761	0.0621948	0.158624	0.0637209	0.0730995	0.099747	0.173423	0.0999549
GHRH	0	0	0	0	0	0	0	0	0	0	0	0	0	0	0	0	0	0	0	0	0	0	0	0	0	0	0	0	0	0	0	0	0	0.00128432	0	0	0	0	0	0	0	0	0	0	0	0	0	0
MANBAL	0.0344697	0.0630764	0.0165666	0	0.0528066	0.0290333	0.0251403	0.0440415	0.0547866	0.0333064	0.0408954	0.0402646	0.0307284	0.00936249	0.0329328	0.0540813	0	0.0137174	0.0250568	0.0125614	0.0600424	0.0193412	0	0.0227601	0.032917	0.0727379	0.0920575	0.0485177	0.0557785	0.0111202	0.0334146	0.0144712	0.0390339	0.0304556	0	0.0122838	0.0183909	0.0370303	0.00703381	0.0231778	0.0135173	0.0216606	0.0545461	0.0237797	0.0280552	0.0114941	0.00671282	0.0358784
SRC	0.14634	0.0349972	0.0159184	0.0134296	0.0342345	0.092277	0.013336	0.0156417	0.0249191	0.0309355	0.0628679	0.0326372	0.0477286	0.0583875	0.0659091	0.0443123	0	0.0289532	0.0497212	0.0390495	0.118848	0.00789324	0	0.0351402	0.0117943	0	0.0757696	0.0260495	0	0.0436418	0.0294208	0.0274734	0.0331326	0.0166051	0.0391253	0.131938	0.0163797	0.0130432	0	0.0295954	0.0342321	0.0082318	0	0.0462105	0.0156868	0.0372565	0.0147914	0.0498187
BLCAP	0.180499	0.146245	0.0301187	0.157295	0.103128	0.155595	0.0566571	0.0995967	0.0245676	0.0646936	0	0.0817928	0.0593591	0.0926113	0.0865742	0.0631927	0.355219	0.0683864	0.0781077	0.158458	0.0791974	0.0360562	0.258671	0.0639664	0.105879	0.12334	0.116332	0.0747525	0.13809	0.0504822	0.0849845	0.075213	0.0708191	0.0378942	0.130025	0.0402337	0.0867852	0.0905516	0.157832	0.0384422	0.0739838	0.0690589	0	0.120304	0.0690505	0.0799461	0.0767652	0.0988754
NNAT	0.0485685	0.0201842	0.0659668	0.0305669	0.010369	0.0258925	0.00973363	0.0216157	0	0.0102358	0	0.00104524	0.00893412	0.00241286	0.0412014	0.0290895	0.216624	0.043415	0.0105055	0.00855533	0.0291097	0.00331187	0	0.00741969	0	0	0	0.0169551	0	0	0.0330987	0.0172211	0.0123654	0.00107556	0	0	0.0355243	0.00634077	0	0.023819	0.0185833	0.0124311	0	0.0230226	0.0111496	0.00304378	0	0.0122329
CTNNBL1	0.0927128	0.154903	0.0735078	0.129721	0.140178	0.202786	0.0593151	0.105074	0.0302941	0.103238	0.0990544	0.0972407	0.130208	0.0975051	0.138746	0.0980675	0	0.0903158	0.0895699	0.136371	0.130071	0.0527741	0.177833	0.0649005	0.119338	0	0.0435525	0.075384	0.13767	0.153967	0.0713405	0.0945357	0.0832229	0.0893787	0.0515728	0.0993581	0.105984	0.0756495	0.0493527	0.105776	0.0605086	0.0941388	0.106643	0.0548424	0.0825333	0.0724936	0.118637	0.101868
VSTM2L	0.00728537	0.0425513	0.0142137	0.0573419	0	0.013761	0.0172553	0.0229965	0	0.0175576	0.0164413	0.0338264	0.00855906	0.00367851	0.0276394	0.0072118	0	0.0406276	0.0105147	0.0435287	0.0265871	0.0020938	0.197127	0.0212404	0.0464866	0	0.0301553	0.0479555	0.0205326	0.0411697	0.0305093	0.0147336	0.0360312	0.0107928	0	0.00493967	0.0180626	0.0116625	0.0540281	0.00499227	0.00841138	0.0210908	0	0.0791707	0.01848	0.00687987	0	0.0128279
TTI1	0	0.0422691	0.0688469	0.0554763	0.0752315	0.0629885	0.037729	0.0450189	0.0757572	0.0499558	0	0.0434477	0.0178905	0.0264312	0.0610721	0.057396	0	0.085681	0.0539082	0.0545601	0.133692	0.0364421	0	0.0524139	0.0310109	0.275201	0.105822	0.0680558	0.0437624	0.0146961	0.0464471	0.0286949	0.0509597	0.0354155	0.0758556	0.0697416	0.0651757	0.0475689	0.0427635	0.0554514	0.0740392	0.0440815	0	0.0407825	0.0335027	0.0422643	0.0407533	0.0336056
RPRD1B	0	0.0713906	0.0528761	0.0353707	0.0440592	0.106951	0.0430994	0.0759923	0.177167	0.0746187	0.0710773	0.0293609	0.0526843	0.0521057	0.0265771	0.0625669	0	0.0917093	0.0557478	0.0724439	0.0362055	0.035139	0.0611367	0.0583541	0.0289246	0.113296	0.0301553	0.107356	0.0523718	0.112731	0.0763086	0.0532628	0.0371386	0.0439744	0.181574	0.0739442	0.0683846	0.0552785	0.0285363	0.0543766	0.0729094	0.0307594	0.0985578	0.0291693	0.0525763	0.0255223	0.0266918	0.064411
TGM2	0	0	0	0	0	0.00650012	0.00324561	0	0	0.00958732	0	0	0	0	0	0	0	0	0	0	0	0.000245456	0	0	0	0	0	0	0	0	0	0.000822065	0	0	0	0	0	0	0	0.00950205	0	0.0015876	0	0	0	0	0	0.00179021
KIAA1755	0	0.0218225	0	0	0	0	0.00375505	0.0100623	0	0.00162025	0	0.00352332	0.00458336	0.00298204	0	0.0181444	0	0	0.00276347	0.0106062	0	0.000497053	0	0.00241376	0	0	0.0945973	0	0	0.00893132	0.00514197	0.00633837	0.00536268	0.00283487	0	0	0.022491	0.00166787	0	0.000713343	0	0	0	0	0	0.00186747	0	0.00604335
BPI	0	0	0	0	0	0	0	0	0	0	0	0	0	0	0	0	0	0	0	0	0	0	0	0	0	0	0	0	0	0	0	0	0	0	0	0	0.00193406	0	0	0	0	0	0	0	0	0	0	0.000697551
LBP	0	0	0	0	0	0	0.000543648	0.00295892	0	0	0	0	0	0	0	0.00872751	0	0	0	0	0	0	0	0.000740467	0	0	0	0	0	0	0	0	0	0.00121503	0.0391253	0	0	0	0	0	0.003255	0	0	0	0	0	0	0.00124496
RALGAPB	0.077803	0.184164	0.115177	0.137307	0.0690328	0.21207	0.084685	0.115177	0.0855187	0.126484	0.12571	0.148641	0.180263	0.102848	0.0810937	0.201018	0.129559	0.150007	0.14786	0.175071	0.153589	0.0591183	0.0611367	0.0910883	0.0963661	0.394677	0.0486768	0.136409	0.072936	0.129206	0.108412	0.101636	0.105975	0.109719	0.176097	0.101964	0.0898948	0.093681	0.0893143	0.163786	0.113956	0.0986769	0.0984765	0.132714	0.120427	0.0806962	0.126381	0.124125
ADIG	0	0	0	0	0	0	0	0	0	0	0	0	0	0	0	0	0	0	0	0	0	0	0	0	0	0	0	0	0	0	0.00304545	0	0	0	0	0	0	0	0	0	0	0	0	0	0	0	0	0
ARHGAP40	0	0	0	0	0	0	0.000102549	0	0	0	0	0	0	0	0	0	0	0	0	0	0	0	0	0	0	0	0	0	0	0	0	0	0	0	0	0	0	0	0	0	0.00493532	0.00196561	0	0	0	0	0	0.000469459
SLC32A1	0	0.0016029	0	0	0	0.0105641	0.00409042	0.0110833	0	0	0.0836103	0	0	0	0.0097512	0.0085668	0	0.0278633	0.00768331	0.0434412	0.00446299	0.000650364	0	0.00411765	0	0	0	0	0	0.0207464	0.0110763	0.0100566	0.00538419	0	0	0	0.00513817	0.00238849	0	0.00253736	0	0.00498754	0	0	0.00163672	0	0.0173775	0.00255357
ACTR5	0.0523131	0.0342542	0.0434906	0.0739577	0.0144105	0.0341035	0.00876851	0.0222973	0.0432248	0.0207329	0	0.0168854	0.0284571	0.0208525	0.0266933	0.0154446	0.290421	0.0540218	0.0120315	0.0512565	0	0.00837436	0	0.0173391	0.0132232	0.0140164	0	0.0231486	0.0424244	0.02673	0.0244353	0.0117181	0.0277524	0.00821713	0	0.0602544	0.007832	0.00873585	0	0.0476467	0.00993684	0.0113382	0.0453727	0.0220679	0.00718826	0.0229417	0.0245198	0.0220108
PPP1R16B	0.0326585	0.0520899	0.0314829	0.0245133	0.059878	0.0227238	0.0197312	0.0263577	0.0197509	0.0182095	0	0.0195143	0.047592	0.040139	0.0139916	0.0267895	0.123835	0.0413531	0.0128789	0.0131388	0.0211456	0.00491262	0.0611367	0.0152273	0.0432737	0.0427237	0.0488512	0.0441875	0.0427934	0	0.0395224	0.0170598	0.0475932	0.00493653	0.0391253	0	0.0537708	0.0202652	0.013421	0.011486	0.0138955	0.0128512	0.0273646	0.0482632	0.0396813	0.00632441	0.0049655	0.025413
FAM83D	0	0	0	0	0	0	0.00766776	0.00367879	0	0	0	0	0	0	0.00541299	0	0	0	0.00210432	0	0	0.0172107	0	0	0	0.275653	0	0.00959752	0	0	0	0	0.002495	0.00187358	0	0	0	0	0	0.00165173	0	0	0	0	0	0	0	0
DHX35	0.0364928	0.030942	0.0415783	0.0537683	0.0863373	0.0581893	0.0350151	0.05481	0.0799294	0.0633403	0.080691	0.0483163	0.0550792	0.041024	0.0425698	0.1076	0	0.0745689	0.0625832	0.0908342	0.0733061	0.0379012	0	0.0389654	0.0772763	0.275653	0.0257118	0.110121	0.0314206	0.0522307	0.0429496	0.0524198	0.0409982	0.0428595	0.041584	0.0541532	0.066174	0.0408888	0.0408986	0.0517677	0.0349174	0.057411	0.0553465	0.0523488	0.030541	0.0354305	0.0661639	0.0414441
MAFB	0	0.0947184	0.0208669	0	0.02557	0.02272	0.0606295	0.0467236	0	0.0279557	0.0470668	0.00693621	0.0163464	0.282717	0.0122123	0.0538429	0	0	0.0635871	0.0540134	0.0152137	0.0494966	0	0.0229253	0.0133177	0	0.0507628	0.0357333	0.0490101	0.0384818	0.0892961	0.0787782	0.110408	0.0991002	0.10275	0.012458	0.0150239	0.133896	0.0630721	0.107887	0.0371598	0.141961	0.0193708	0.0857786	0.0254143	0.0479619	0.0147914	0.177772
TOP1	0.281655	0.161158	0.156759	0.16252	0.223033	0.257407	0.169113	0.163567	0.26089	0.148692	0.187343	0.197205	0.204471	0.152909	0.190422	0.172657	0.086869	0.239365	0.195251	0.268061	0.189498	0.104639	0.333353	0.162502	0.267371	0.359335	0.144265	0.244431	0.24558	0.190964	0.179846	0.140374	0.169439	0.173366	0.223576	0.212893	0.148593	0.176391	0.330291	0.224332	0.188921	0.251228	0.17666	0.215869	0.26485	0.161512	0.176199	0.155358
PLCG1	0.0672076	0	0.00425135	0.0743213	0.0131948	0.0241327	0.0137996	0.0140046	0.07721	0	0.0384376	0.0089055	0.00940889	0.0163678	0.030482	0.00927109	0	0.00728832	0.0211075	0.0375842	0.0136979	0.0138279	0	0.0179901	0.0485289	0	0.0317164	0.0117767	0.0137286	0.066778	0.0162385	0.0157848	0.0401147	0.022143	0.0221116	0	0.00935896	0.02569	0.0113388	0.0198816	0.0110495	0.0138315	0.0411981	0.0314154	0.0165837	0.0136231	0.0200163	0.0131016
ZHX3	0.0676636	0.107514	0.0976438	0.121979	0.0142065	0.130745	0.0572688	0.0613116	0.0911709	0.0785104	0.21841	0.0956833	0.147406	0.0457322	0.115077	0.080182	0.194385	0.0732082	0.0996909	0.0750442	0.0504846	0.0668958	0.0611367	0.0896466	0.158503	0	0.205619	0.0808789	0.0738712	0.114776	0.117294	0.0592148	0.0950755	0.0703652	0.174519	0.112696	0.0615339	0.0850524	0.178251	0.136866	0.122327	0.0681725	0.0556556	0.127935	0.0662961	0.0504141	0.0378392	0.0358958
LPIN3	0	0.0109301	0	0	0	0.00289725	0.00707797	0.00943925	0	0	0	0	0	0.00666806	0.00279504	0	0	0	0.00307377	0	0	0.00603452	0	0.00458755	0.00330635	0	0	0.00541708	0	0	0.00552037	0.0118194	0	0.00477168	0	0.0128547	0.00635752	0.00776652	0	0.01164	0.000613368	0.00306978	0	0	0.0125598	0.00128072	0.00926975	0.0115739
EMILIN3	0	0	0	0	0.012995	0.005515	0.00400817	0	0	0	0	0	0	0	0	0	0	0	0	0	0	0.000152951	0	0.000733157	0	0	0	0	0	0	0.000839839	0	0.000970799	0.000582796	0	0	0	0	0	0.00368222	0	0	0	0.0156379	0	0	0	0
CHD6	0.306222	0.392934	0.168583	0.191441	0.27466	0.246904	0.170585	0.187792	0.116553	0.246079	0.218359	0.216756	0.260408	0.136058	0.221456	0.282565	0.564384	0.300832	0.22224	0.28378	0.376286	0.0987306	0.201911	0.218979	0.262066	0.351204	0.258288	0.213518	0.202214	0.222521	0.196179	0.187435	0.166589	0.19199	0.358141	0.267002	0.159793	0.156496	0.207062	0.166121	0.246601	0.191006	0.232824	0.273046	0.222681	0.136553	0.157584	0.172082
PTPRT	0.109148	0.229413	0.0677175	0.192721	0.10093	0.167208	0.0634721	0.0773275	0.0359394	0.0752971	0.190669	0.0860372	0.103206	0.088766	0.128355	0.120871	0.086869	0.132684	0.0620123	0.123314	0.0751565	0.0326237	0.373493	0.056561	0.107315	0.121094	0.11469	0.15201	0.169263	0.108496	0.089427	0.0665246	0.1098	0.0442269	0.21095	0.103459	0.06605	0.0685612	0.154076	0.041827	0.0880231	0.0644825	0.0408892	0.173319	0.070712	0.0693171	0.107076	0.0469601
SRSF6	0	0.100285	0.0747962	0.0486818	0.125529	0.100229	0.0503093	0.0799856	0.0754376	0.0632356	0.235258	0.0513331	0.044914	0.0388777	0.0370771	0.0325814	0.112511	0.0555635	0.0683105	0.0670006	0.0506567	0.0164734	0.0611367	0.0397033	0.0443074	0.0775349	0.0877587	0.0622298	0.0124699	0.0614819	0.0785531	0.0270682	0.0842312	0.0421213	0	0.0410328	0.0842779	0.068987	0.0235306	0.0407803	0.0313344	0.0551907	0	0.124226	0.0746476	0.0393149	0.100029	0.0579482
L3MBTL1	0	0.00561361	0.0515132	0.0590507	0.0256404	0.0085063	0.025332	0.0264661	0.0201815	0.0164662	0.0318547	0.0300942	0.0326454	0.00741923	0.0416163	0.0588031	0	0.0271414	0.0336889	0.0197339	0.0109289	0.0177035	0	0.0252427	0.00203353	0.136411	0	0.0392405	0	0.0212748	0.0272397	0.0305714	0.0281232	0.0230741	0.0820113	0.00900177	0.0450042	0.0103656	0.00325964	0.0269145	0.0228713	0.0151985	0.0141755	0	0.0265755	0.0395222	0	0.0264023
Z98752.3	0	0.00478638	0	0	0	0.0106984	0.00408526	0.00141343	0	0	0	0.00636942	0.00973759	0.0156529	0.00602699	0.0128352	0	0	0	0	0	0.000704573	0	0.00153167	0	0	0	0	0	0	0.00593304	0.000680452	0	0.0025282	0	0	0.00193319	0.00335657	0	0.00300093	0.00777675	0	0	0.0141339	0.00554919	0.00507655	0	0.0190976
SGK2	0	0	0	0	0.0131836	0	0.00215009	0.00826048	0	0	0	0.00247067	0	0	0	0	0	0.00595063	0.0159076	0	0.0111481	0.000883273	0	0.00196274	0	0	0	0	0	0	0.0126327	0	0.00108366	0	0	0	0	0.0104136	0	0	0.00989281	0	0	0	0	0.00178907	0	0.000671197
IFT52	0	0.0432454	0.0188251	0.0922875	0.0274397	0.0504309	0.0209907	0.0315268	0	0.053932	0.00271397	0.0274308	0.0430015	0.0274565	0.0450485	0.0455137	0	0	0.0222379	0.0631883	0.13451	0.0309177	0	0.0335649	0.0141419	0.121094	0.0637534	0.0965544	0.0127928	0.097179	0.0524195	0.0343273	0.0266179	0.0319773	0	0.0896254	0.0489057	0.019898	0.00571839	0.0368119	0.0550064	0.0323249	0.0364153	0.0183569	0.0230352	0.0281279	0.016113	0.0456321
MYBL2	0	0	0	0	0	0.0040155	0.00260797	0.000355286	0	0	0	0	0	0	0	0	0	0	0	0	0	0.0212741	0	0.000466993	0.00557472	0	0	0	0.0129742	0	0.000681918	0.00336482	0.00187768	0.00161616	0	0	0.0120056	0	0	0.00158571	0.00188234	0	0	0	0	0.00384219	0	0.009212
TOX2	0.0434355	0	0.0115373	0.0852778	0	0.0309325	0.0045986	0.0134464	0	0.00491943	0	0.00313353	0.00864027	0.0135629	0.00391345	0.0121266	0	0	0.00817563	0.00439623	0	0.00161656	0	0.00442835	0.0169721	0	0	0.0211878	0.0209163	0	0.0141705	0.0037748	0.00568282	0.00610842	0	0	0.0193475	0.00513108	0	0.016802	0	0	0.0154228	0.0471403	0.00425494	0.00952997	0	0.00227257
JPH2	0	0	0	0	0	0	0.000989189	0.00598927	0	0.00551291	0	0	0	0.0105074	0.0122123	0.00676995	0	0	0	0	0	0.000558462	0	0.000804888	0	0	0	0	0	0	0.000913861	0.00261396	0.00206629	0.0027553	0	0	0	0	0	0.00139598	0.00789677	0	0	0	0.00421045	0.00146181	0	0.00122589
OSER1	0	0.0217918	0.0227375	0	0.0503599	0.0231882	0.0483674	0.0217041	0.0804834	0.0205664	0	0.0373412	0.0173901	0.0241412	0.033569	0.0411599	0	0.0376387	0.0392169	0.00578118	0.0684228	0.0128367	0	0.0324317	0.0346508	0	0	0.0294303	0	0	0.025475	0.00952915	0.0228012	0.0302808	0	0	0.0122481	0.0245338	0	0.0145673	0.0222955	0.0191957	0.0277026	0.0590994	0.027475	0.0106233	0.0207872	0.0226484
GDAP1L1	0.117961	0.0555868	0	0.0575702	0	0.0107932	0.0194592	0.0237994	0	0.00837042	0.0411229	0.0212245	0.0084534	0.0111432	0.0473328	0.019464	0	0.0167881	0.011719	0.0389591	0	0.00863537	0	0.00754304	0.00350301	0	0.0692557	0.0262253	0.0517587	0.0132226	0.0212806	0.020072	0.012733	0.0097333	0.0565874	0.0431512	0.012172	0.0161877	0.0335691	0.0149357	0.00872358	0.00358575	0.031541	0.0326801	0.01628	0.0146184	0.00756335	0.00329188
FITM2	0	0.00330369	0.0237214	0	0	0.00543545	0.00598933	0.0164281	0	0.011516	0	0.0101566	0.032013	0.013671	0.0185237	0.0104862	0	0	0.0200064	0.0372663	0	0.00453917	0	0.0105037	0.00369367	0	0	0	0	0.032751	0.00575627	0.00799761	0.0090206	0.0105224	0.0253198	0	0.00343315	0.0096857	0.0104194	0.00889684	0.0125928	0	0	0	0.0220463	0.00168291	0	0.00219283
R3HDML	0	0	0	0	0	0	0	0	0	0	0	0	0	0.00296524	0	0	0	0	0	0	0.00939476	0	0	0	0.00396772	0	0	0	0	0	0	0.000731155	0	0	0	0	0	0	0	0	0	0	0	0	0	0	0	0
HNF4A	0	0	0	0	0	0	0.000116895	0.00354545	0	0	0	0	0	0	0.00436833	0	0	0	0	0	0	0	0	0	0	0	0	0	0	0	0	0.00185805	0	0	0	0	0	0.0026719	0	0	0	0	0	0	0	0	0	0.000697551
TTPAL	0.0212412	0.0140117	0	0	0	0.0218339	0.0108112	0.00563098	0	0.00228877	0	0.00509813	0.00350956	0.00837029	0.0143643	0.0422283	0	0	0.0179896	0.0202691	0.0234091	0.0080177	0	0.00528917	0.0226216	0.0140164	0	0.00821785	0.0363009	0	0.0100999	0.0102947	0.00486274	0.00757774	0	0	0.0104693	0.0150994	0.029426	0.0228214	0.00276676	0.00786691	0.0154991	0.0385292	0.0106864	0.0114902	0.00719255	0.0177477
SERINC3	0.165416	0.13545	0.120151	0.197421	0.142459	0.162838	0.0732636	0.113297	0.148633	0.0701084	0.014364	0.060226	0.106948	0.0672868	0.0905825	0.0476099	0.086869	0.127126	0.0880781	0.144788	0.121372	0.0255883	0.405373	0.0549519	0.115764	0.0727379	0	0.108059	0.173357	0.283077	0.154195	0.0775058	0.0976818	0.0463217	0.191426	0.196181	0.0826881	0.0713245	0.126694	0.0456206	0.152168	0.105391	0.0399435	0.160511	0.0977336	0.0510527	0.0394354	0.0677333
PKIG	0.0485685	0.0205482	0.0119922	0.0257956	0.0476969	0.0338379	0.0203166	0.0352276	0	0.0103547	0	0.00864568	0.0229771	0.0180335	0.0796855	0.0321436	0.216624	0.0494438	0.0361768	0.0582777	0.0109495	0.0178815	0	0.0219794	0.00857155	0	0.0189357	0.0409611	0.0231287	0	0.0457493	0.0339832	0.0261825	0.0342154	0	0	0.0177526	0.0170201	0.0144526	0.0236249	0.0120596	0.00666723	0	0.102931	0.0385681	0.0281153	0.00756335	0.0267523
ADA	0	0	0.00681824	0.0248368	0	0	0	0	0	0.00168729	0	0	0	0.00440982	0.0125667	0	0	0	0	0	0	0.000916894	0	0.00261543	0	0	0	0	0	0	0.00491346	0.00410404	0.0014708	0	0.0391253	0	0.00450835	0.00084373	0	0	0	0	0	0	0	0	0	0.0021268
KCNK15	0	0	0	0	0	0	0.00135392	0	0	0	0	0	0	0	0	0	0	0	0	0	0	0	0	0	0.00459192	0	0	0	0	0	0	0	0	0	0	0	0	0	0	0	0	0	0	0	0	0	0	0
RIMS4	0	0.00993365	0	0	0	0.0113172	0.00221607	0.00947018	0.0503078	0.00515177	0	0	0	0.00372315	0.0105309	0	0.112511	0	0.00391366	0.0175392	0	0.00132229	0	0.00152868	0.00203591	0	0	0.00434357	0.0470511	0	0.00765593	0.00171364	0.0045334	0	0	0	0.00170722	0.00121461	0	0	0.003763	0.00998588	0.0146201	0.0101551	0.00195563	0	0	0.00193856
YWHAB	0.300512	0.235822	0.14364	0.574403	0.279977	0.301647	0.114512	0.182024	0.297537	0.143212	0.149566	0.163239	0.16155	0.195465	0.203611	0.249405	0.3297	0.101001	0.168618	0.239216	0.118773	0.0444078	0.666844	0.0957955	0.171403	0.0727379	0.150858	0.258048	0.341508	0.146943	0.21241	0.111576	0.178196	0.106571	0.148982	0.335204	0.117281	0.130154	0.134712	0.111846	0.137145	0.0928349	0.153979	0.251233	0.17906	0.115172	0.207536	0.129951
PABPC1L	0	0.00381982	0.0424163	0	0.0129996	0.0354198	0.0170195	0.031236	0	0.017869	0	0.0181554	0	0.021053	0.0226446	0.0227854	0	0.0282665	0.0246745	0.0256387	0	0.0201892	0	0.01198	0.0233781	0	0.0234039	0.0111657	0	0.0136169	0.0136356	0.0202727	0.0364443	0.0169821	0.0541568	0.100872	0.0444344	0.0216285	0.0150227	0.0200528	0.0248649	0.00402229	0.0288878	0.0227104	0.012386	0.0356857	0	0.0211333
TOMM34	0	0.0135145	0.0141509	0	0.0202965	0.00397293	0.014486	0.014343	0	0.00964071	0.0365452	0.00363618	0.00264286	0.0140341	0.0334147	0.0241784	0	0.0209841	0.0130089	0	0	0.00462787	0	0.00692474	0.0228514	0	0	0	0	0	0.0131606	0.00998061	0.0185899	0.00559349	0	0.0122621	0.02551	0.00652319	0.00582513	0.00605749	0.0212	0.00657257	0	0	0.00735182	0.0060484	0	0.0104852
STK4	0.263399	0.332923	0.185195	0.22355	0.248207	0.301457	0.150008	0.21123	0.0760973	0.243246	0.326999	0.30533	0.170296	0.259578	0.228045	0.330106	0.512069	0.268791	0.264177	0.248853	0.217671	0.11892	0	0.194492	0.225458	0.338047	0.241658	0.23839	0.489164	0.258324	0.19753	0.198234	0.207285	0.190466	0.266786	0.310435	0.211378	0.218992	0.228219	0.249799	0.295695	0.238072	0.295664	0.243092	0.293015	0.206904	0.134597	0.165087
KCNS1	0	0	0	0	0	0	0.00317811	0.00469458	0	0	0	0	0.00298626	0	0	0	0	0	0.00748894	0.0287178	0	0.00115249	0	0.00228794	0	0	0	0.031817	0.03404	0	0.0102532	0.00553015	0.00399317	0.00258136	0	0	0	0.00510557	0	0	0.00842521	0.000608172	0	0	0.00381791	0	0.0150639	0.00549517
SLPI	0	0	0	0.0183596	0	0	0.000227505	0	0	0	0	0	0	0	0	0	0	0	0	0	0	0.000109493	0	0	0	0	0	0	0	0	0	0	0	0	0	0	0	0	0	0	0	0	0	0	0	0	0	0
MATN4	0	0	0	0	0	0	0.00050209	0	0	0	0	0	0	0.00540092	0	0	0	0	0.00510352	0	0	0.00027632	0	0.000667269	0.00237622	0	0	0	0	0	0	0	0.00518838	0	0	0	0	0.00153118	0	0.00093723	0	0.00167766	0	0	0	0.00781144	0	0.000671197
RBPJL	0	0	0	0	0	0	0	0	0	0	0	0	0	0	0	0.00398387	0	0	0	0	0	0.000186481	0	0	0	0	0	0	0	0	0	0	0	0	0	0	0	0	0	0	0	0	0	0	0	0	0	0
SDC4	0	0	0.00662593	0.00869451	0	0.0116842	0.00231677	0.0125023	0	0.00872632	0	0	0.0325648	0.00296524	0.00513561	0	0	0	0	0	0	0.000657338	0	0.00253912	0	0	0	0.0189567	0	0	0.00436628	0.000697135	0.00767291	0.0024728	0	0	0	0.00215417	0	0	0	0.00145449	0	0	0.00810027	0.00243408	0	0.00253214
SYS1-DBNDD2	0	0	0	0	0	0.040738	0.00850386	0.0190803	0	0	0	0.00806652	0.0297959	0.00982444	0.0100863	0.016609	0	0	0.0104083	0	0.00846074	0.00389217	0	0.00626544	0.0124599	0	0	0.0324171	0	0.0344402	0.00956617	0.0101438	0.0115302	0.00622503	0	0	0.00250508	0.00782706	0.0373545	0.0174276	0.00444039	0.000608172	0.0346441	0	0	0.00746757	0	0.0151018
TP53TG5	0	0.0143228	0.0476079	0.033792	0.0460852	0.0302501	0.00613275	0.0140666	0	0.00903278	0	0.0105168	0.0243768	0.0189032	0.00459376	0.016609	0	0	0.00312478	0	0.0167498	0.00829547	0	0.00362214	0.0242994	0	0	0.0332453	0	0	0.0113022	0.00895325	0.00411815	0.00943735	0	0.00690998	0.00185578	0.0120527	0	0.002999	0.0112084	0.00223621	0	0.0336256	0.00194595	0.023823	0	0.00913412
PIGT	0	0.0209223	0.0396912	0.0724489	0.0193025	0.0422438	0.0313892	0.0550075	0.0577061	0.049662	0	0.0272986	0.0331252	0.0362424	0.00408562	0.0230988	0	0.0483479	0.0300621	0.0417403	0.0572038	0.0145071	0.144778	0.0230118	0.0258593	0	0.0534122	0.0274629	0.00883546	0.0329604	0.0450525	0.0234766	0.0483774	0.0249698	0.0575179	0.0319986	0.0379302	0.0369841	0.0215785	0.0270981	0.0132751	0.0309198	0.00679398	0.0575287	0.0337797	0.0368745	0.0169267	0.0647535
WFDC2	0	0	0.014963	0	0	0.0025404	0.00261679	0.00855274	0	0	0	0	0	0.00327781	0	0.0113816	0	0	0.00569901	0.00671933	0	0.000108062	0	0.00124516	0	0	0	0	0	0	0	0.00245902	0.00344519	0	0	0	0	0	0	0.00341979	0	0	0	0.0129592	0.00196212	0	0	0.00263168
WFDC6	0	0	0	0	0	0	0	0	0	0	0	0	0	0	0	0	0	0	0	0	0	0	0	0	0	0	0	0	0	0	0	0	0	0	0	0	0	0	0	0	0	0	0	0	0	0	0	0
EPPIN-WFDC6	0	0	0	0	0	0	0	0	0	0	0	0	0	0	0	0	0	0	0	0	0	0	0	0	0	0	0	0	0	0	0	0	0	0	0	0	0	0	0	0	0	0	0	0	0	0	0	0
WFDC8	0	0	0	0	0	0	0	0	0	0	0	0	0	0	0	0	0	0	0	0	0	0.00028775	0	0	0	0	0	0	0	0	0	0	0	0	0	0	0	0	0	0	0	0	0	0	0	0	0	0.000634986
WFDC9	0	0	0	0	0	0	0	0	0	0	0	0	0	0	0	0	0	0	0	0	0	0	0	0	0.00443527	0	0	0	0	0	0	0	0	0	0	0	0	0	0	0	0	0	0	0	0	0	0	0
WFDC10A	0	0	0	0	0	0	0	0	0	0	0	0	0	0	0	0	0	0	0	0	0	0	0	0	0	0	0	0	0	0	0	0	0	0	0	0	0	0	0	0	0	0	0	0	0	0	0	0
WFDC11	0	0.0240348	0	0	0	0	0.000481031	0	0	0	0	0	0	0	0	0	0	0	0	0	0	0	0	0	0	0	0	0	0	0	0	0	0	0.000702251	0	0	0	0	0	0	0	0	0	0	0	0	0	0.000961496
WFDC10B	0	0.0153786	0	0	0	0.00912951	0.00176487	0.00426441	0	0.00251574	0	0.018318	0.00278083	0.0124979	0	0.00429548	0	0.00430066	0	0.00671933	0	0.001919	0	0.00098356	0.00928593	0.0727379	0	0.00523257	0	0	0.00184477	0.00531008	0.00283022	0.000581526	0	0	0	0.00283114	0	0.00262555	0	0.00273253	0	0	0.0020994	0.00383319	0	0.000223734
WFDC13	0	0	0	0	0	0	0	0	0	0	0	0	0	0	0	0	0	0	0	0	0	0	0	0	0	0	0	0	0	0	0	0	0	0.000653014	0	0	0	0	0	0	0	0	0	0	0.00141204	0	0	0
SPINT4	0	0	0	0	0	0	0	0.00185773	0	0	0	0	0	0	0	0	0	0	0	0	0	0	0	0.000874252	0	0	0	0	0	0	0	0	0	0	0	0	0	0	0	0	0	0	0	0	0	0	0	0
WFDC3	0	0	0	0	0	0	0.000501858	0.00228111	0	0.00246314	0	0	0.00819842	0	0	0	0	0	0.00283762	0	0	0.00119912	0	0.00676246	0	0	0	0	0	0	0.00117864	0	0	0	0	0	0.0022753	0.000852835	0	0	0.00252301	0	0	0	0	0	0	0
DNTTIP1	0.0773026	0.035423	0.0699967	0	0.0207273	0.0374562	0.0294902	0.0440414	0	0.0418738	0	0.0263044	0.0320818	0.03964	0.0339101	0.0200455	0	0.0103632	0.0516736	0.0376534	0.0198691	0.0249727	0	0.0184328	0.0238745	0	0	0.053742	0.0349786	0.0241344	0.0296486	0.0506123	0.0286462	0.0467101	0	0.0461373	0.0425903	0.0412485	0.036518	0.0430525	0.0461733	0.0274703	0.0710221	0.0363052	0.0147741	0.0174184	0	0.0209554
UBE2C	0	0	0	0.00958193	0	0	0.00713987	0	0	0	0	0	0	0	0	0	0	0	0	0	0	0.0110564	0	0	0	0	0	0.00488799	0	0	0	0	0	0	0	0	0.00511767	0.00116141	0.0125373	0.00325581	0	0	0.0290656	0.0122675	0	0	0	0
TNNC2	0	0	0	0	0	0	0.00109239	0.00122895	0	0	0	0	0	0	0.00745534	0	0	0.00715795	0.00280144	0	0	0	0	0.000883407	0	0	0	0.0109766	0.0298202	0	0.000720282	0.0012982	0	0.000785023	0	0	0	0.000520298	0.00820473	0.00128649	0	0	0	0	0	0.0030953	0	0.0021569
SNX21	0	0	0	0	0	0.00297668	0.00124506	0.0139869	0	0.00250165	0	0.00207075	0	0.00347143	0.0338957	0	0	0.0303237	0.0091233	0	0.00733285	0.00221254	0	0.00147136	0.0228126	0	0	0.0247998	0.0222574	0	0.00325487	0.00447777	0.00165077	0.00297594	0	0	0.00233889	0.00435362	0.00371181	0.00676317	0.0108216	0	0	0	0.00500573	0.0051346	0	0.00706033
ACOT8	0.0605323	0.0762837	0.0145126	0	0.0339389	0.0226525	0.0180532	0.0257767	0.138535	0.0154407	0.0164413	0.0148012	0.0130127	0.0326599	0.0352264	0.0105354	0	0.0403662	0.031817	0.0342106	0.026095	0.0135654	0	0.0252794	0.0142708	0.275653	0	0.0176063	0	0.0465047	0.0379372	0.0206818	0.0320561	0.0178806	0.0338605	0.046916	0.0287937	0.0185476	0	0.0321387	0.0189	0.0137262	0.0135543	0.0157264	0.0335216	0.0229323	0.03949	0.0178325
ZSWIM3	0	0.0250387	0.0142137	0	0	0.0179793	0.0158261	0.0163023	0.0201815	0.0176392	0	0.00435384	0.0444005	0.0267956	0.00830086	0.00676995	0	0.0196195	0.0269208	0.0266179	0.0116191	0.0131473	0	0.0238075	0.00663601	0	0	0	0.00614408	0.0330276	0.0131601	0.00833427	0.0119164	0.0130502	0	0	0.037221	0.0211066	0.0155411	0.0029725	0.0114977	0.00317793	0	0.00191394	0.00221653	0	0.00719255	0.00501291
ZSWIM1	0	0	0.0114165	0	0.0104859	0.00469824	0.00321862	0.00126641	0	0	0	0	0.00431249	0	0	0	0	0	0.00442709	0	0.00374605	0.00134363	0	0.00139023	0	0	0	0	0.0112108	0	0.00926194	0.00214178	0.00477143	0	0	0	0	0.00269855	0	0	0.0040264	0	0	0	0.008159	0	0	0.000498343
SPATA25	0	0	0	0	0	0	0.000365026	0	0	0	0	0	0	0	0	0.00993596	0	0	0	0	0	0	0	0	0.00303273	0	0	0	0	0	0	0	0	0	0	0	0	0	0	0	0	0	0	0	0	0	0	0
NEURL2	0	0	0	0	0	0	0.00514555	0	0	0.00657103	0	0.00572618	0	0.0452251	0	0	0	0	0	0.0177172	0	0.00906704	0	0.00403417	0.00770343	0	0	0.019986	0.0467726	0	0.00105692	0.027151	0.00761614	0.00208552	0	0.0101433	0.00136362	0.0075129	0	0.0365196	0	0.0100116	0.0700269	0.00533306	0.00362958	0.0224587	0	0.00290209
CTSA	0.105147	0.0716784	0.0540234	0	0.0549789	0.0277396	0.0786584	0.0451249	0.0302941	0.0369144	0.0616511	0.0263324	0.0230252	0.0806277	0.035878	0.0234982	0	0.0379305	0.0327	0.08682	0.0875545	0.0189789	0	0.0135789	0.158216	0.0140164	0.0256525	0.0650757	0.116611	0.0785068	0.0598025	0.0445759	0.0531594	0.0318548	0.25754	0.115928	0.0813818	0.0649825	0.0762896	0.0491422	0.027071	0.0320847	0.0763799	0.0705832	0.0901634	0.0393064	0.00844836	0.0298862
PLTP	0	0.0481133	0.0214571	0	0	0.0133009	0.0831631	0.00895853	0.07721	0.00181071	0.0301891	0.00547065	0.0049978	0.296592	0.0249868	0.0211736	0	0.020623	0.010791	0.0412473	0	0.0413803	0	0.00616949	0.206505	0	0.0302692	0.0473066	0.530308	0.0114687	0.0152774	0.0619743	0.04896	0.0249903	0.289632	0.0144263	0.00722177	0.0535655	0.0215785	0.0869805	0.0171528	0.0857932	0.0893706	0.0520694	0.0516573	0.0696764	0.0266628	0.0145584
PCIF1	0	0	0.0119038	0.00869451	0	0.00920038	0.0147766	0.0151606	0.0577061	0	0.00861959	0.00380707	0.0146834	0.00330529	0.0169098	0	0	0.00595063	0.0132949	0	0	0.00369458	0	0.00816406	0.00873526	0	0	0.0251028	0.0584414	0	0.00230653	0.00701339	0.0105296	0.00473045	0	0	0.00704862	0.0144785	0.00679275	0.0163206	0	0.00911968	0	0.00973792	0.00858703	0.0037789	0.00735223	0.00384349
ZNF335	0.0433486	0	0.0125183	0.0187436	0.0226667	0.0201914	0.0434075	0.0512645	0.0967472	0.0148039	0.126455	0.01211	0.0290854	0.0778517	0.0565257	0.0193049	0	0.0506133	0.0250332	0.056762	0.0390641	0.0331018	0	0.0291869	0.0348025	0	0.0233962	0.0227153	0	0.0323601	0.032963	0.0537257	0.04565	0.0255316	0	0	0.0668215	0.0464296	0.0709438	0.0446691	0.042707	0.0103531	0.0154228	0.00477993	0.0208254	0.0312708	0.0181183	0.0294157
MMP9	0	0	0	0	0	0	0	0	0	0	0	0	0	0	0	0	0	0	0.00061946	0	0	0	0	0.00102248	0	0	0	0	0	0	0	0	0.00102463	0.00115017	0	0	0	0.00257602	0	0	0	0	0	0	0	0	0	0
SLC12A5	0.0433486	0.148736	0.00836182	0.078167	0.0204877	0.0985895	0.0395683	0.0741325	0.0577061	0.0103569	0.0133074	0.0283638	0.0896266	0.0209872	0.0854278	0.0271041	0.290421	0.0708951	0.0369819	0.0531151	0.109912	0.00853958	0.424652	0.0181829	0.0785643	0	0.0570021	0.0581379	0.129949	0.0696454	0.0795669	0.0499797	0.0701032	0.0202279	0	0.119191	0.0311695	0.0377919	0.0299384	0.0226924	0.027185	0.033758	0.0498402	0.0469695	0.0613037	0.0169109	0.00735223	0.0300462
NCOA5	0.0605323	0.0784985	0.239723	0.0223386	0.159207	0.157768	0.0480179	0.0788547	0.177848	0.111648	0.142479	0.0925411	0.116445	0.082439	0.127292	0.044913	0.086869	0.133803	0.151428	0.152405	0.0787502	0.042051	0.22682	0.0889953	0.0898425	0	0.0252777	0.114201	0.0144276	0.0516416	0.089505	0.0556099	0.0675345	0.0723822	0.0230412	0.0591876	0.118786	0.0889071	0.0878608	0.0544888	0.151785	0.0408179	0.0637839	0.0892988	0.0728076	0.107731	0.0679968	0.0521352
CD40	0.126579	0.0194739	0.0325524	0.0398335	0.0520252	0.0129051	0.0244144	0.0246644	0.00762217	0.0206768	0.0421882	0.0268655	0.0181271	0.0535866	0.0299817	0.0428597	0	0.0538605	0.0263549	0.029687	0	0.0137024	0	0.0251307	0.0281282	0	0	0.0204974	0	0.019985	0.0121466	0.0336381	0.032492	0.0192506	0	0.0428439	0.0266345	0.0255444	0.0178608	0.072427	0.0302836	0.0103665	0.0975628	0.0257599	0.026733	0.04672	0.0540334	0.0335374
CDH22	0	0.0511435	0.0309558	0.0253479	0.0395484	0.00391923	0.0100226	0.0116099	0	0.00200589	0	0.00915874	0.0229808	0.0123484	0.0349556	0	0	0	0.00668489	0.00855533	0	0.00310893	0	0.00677822	0.00991472	0	0.0437336	0.0409136	0.0300256	0.0416339	0.0200497	0.0132609	0.0195748	0.0046687	0	0	0.00193406	0.00601385	0.0808249	0.00775366	0.0347455	0.0103513	0	0.0194659	0.0291443	0.00534074	0.0827589	0.00643925
SLC35C2	0	0.0533527	0	0.0353707	0.0400228	0.0722843	0.0233644	0.0367859	0.127287	0.0569171	0.00822785	0.0342453	0.0484321	0.0334014	0.0513426	0.0489307	0	0.056173	0.0491603	0.0283545	0.0630621	0.0271192	0	0.0282391	0.0039969	0.0775349	0	0.00475096	0.0119299	0.0477848	0.0372367	0.0330207	0.0399947	0.0259774	0.153764	0.0384466	0.085987	0.0410671	0.026231	0.0436404	0.0216696	0.0334336	0.0294586	0.0117083	0.0255818	0.0524603	0.00614948	0.0368679
ELMO2	0	0.0429268	0.0158544	0.137539	0	0.0394039	0.0358464	0.0563331	0.0978314	0.0393754	0.0162899	0.0477515	0.0303728	0.0357371	0.0416032	0.0190659	0.228061	0.0307837	0.0469544	0.0312308	0.0165335	0.0178987	0	0.0263842	0.0326779	0.0427237	0.0104028	0.0358517	0.04102	0.0396588	0.0521516	0.0316541	0.0446203	0.0277292	0.0263465	0	0.0284052	0.0450969	0.0740641	0.0524182	0.0311928	0.0275242	0	0.0245391	0.0483832	0.0276025	0.0141413	0.0460524
ZNF334	0	0	0.013353	0.0236514	0.0337785	0.0040155	0.00458884	0.00565576	0	0	0	0.00425614	0.0584149	0	0.00459376	0.011239	0	0.0118001	0.0137675	0.0417754	0.0194167	0.00373508	0	0.0169492	0.00246453	0	0	0	0	0.0295371	0.0102542	0.00644681	0.014147	0.00442995	0	0.0232304	0.0448496	0.0120255	0.0361741	0.0148353	0.0102604	0.0072294	0.0133083	0.0240534	0.00500638	0.0040843	0.00869419	0
OCSTAMP	0	0	0	0	0	0	0	0	0	0	0	0	0	0	0	0	0	0	0	0	0	0	0	0	0	0	0	0	0	0	0	0	0	0	0	0	0	0	0	0	0	0	0	0	0	0	0	0
SLC13A3	0.119119	0.0611926	0.0335503	0.0415017	0.0180842	0.0589333	0.0141247	0.0173967	0.0257626	0.0142146	0.0365452	0.0173626	0.0251173	0.0467438	0.0501179	0.0184897	0.24312	0	0.0291167	0.0711465	0.0429837	0.00676453	0	0.0143143	0.0351821	0	0.0107311	0.0479395	0.0129742	0.0220732	0.0217157	0.0200157	0.0359098	0.012458	0.0344402	0.0361895	0	0.0179414	0	0.021291	0.0124146	0.00889171	0.0366653	0.0309281	0.00675994	0.0167121	0.0499411	0.0159097
TP53RK	0	0	0	0	0	0.00927714	0.00614931	0.00853	0	0.00430254	0	0.00136159	0.00759041	0.00951062	0	0	0	0.00504424	0.00525367	0	0.0296691	0.0026531	0	0.00127011	0	0	0.0310852	0.00385476	0	0	0.00570382	0.00423543	0.00789429	0.00497111	0	0	0.00483032	0.00328805	0	0.00151217	0.0151978	0.00620948	0	0	0	0.0031834	0	0.0046538
SLC2A10	0	0	0	0	0	0	0.00132884	0	0	0.00118004	0	0.00077937	0	0	0	0.0204802	0	0	0.00504762	0.0199528	0	0.000631266	0	0	0.00201094	0	0	0	0	0.0111202	0.00484335	0.00295031	0.00218388	0.00273122	0	0	0.00255209	0.00391625	0	0	0.00166987	0	0	0.00899474	0	0	0	0.00220915
EYA2	0	0	0	0	0.0288996	0.00258024	0.00893513	0.0213052	0	0	0	0.00829547	0.0103542	0.00303333	0.0105309	0.0313743	0	0	0.0114878	0.0155993	0	0.00268324	0	0.00490661	0	0	0.0637534	0.0294625	0	0.0154299	0.0118701	0.00266708	0.0172684	0.00350751	0	0	0	0.0286079	0	0.017092	0	0.0201733	0	0	0	0.0012137	0.0863956	0.00127243
ZMYND8	0.218663	0.229092	0.257572	0.355614	0.260246	0.265426	0.229059	0.183133	0.261061	0.24518	0.153419	0.218648	0.235319	0.190172	0.27516	0.176731	0.313521	0.345935	0.184135	0.323136	0.221415	0.147748	0.226544	0.181881	0.169185	0.215222	0.246669	0.212975	0.152099	0.244384	0.222281	0.173125	0.205865	0.198573	0.266287	0.251868	0.289672	0.203984	0.303993	0.17359	0.23398	0.156928	0.177491	0.313859	0.273027	0.181132	0.158291	0.118601
NCOA3	0.473709	0.273025	0.379132	0.487789	0.309027	0.354145	0.168392	0.283356	0.242069	0.299766	0.528271	0.371636	0.307165	0.284019	0.323438	0.345735	0.59013	0.310082	0.385804	0.328082	0.438869	0.166093	0.55881	0.274632	0.271923	0.176363	0.420807	0.325254	0.309866	0.291332	0.27349	0.224208	0.243315	0.249864	0.343551	0.394534	0.292943	0.2423	0.261224	0.277017	0.335955	0.238208	0.253489	0.319106	0.349215	0.22393	0.23959	0.182246
SULF2	0.0607175	0.0324299	0.0104311	0	0.0272251	0.00417995	0.00318553	0.0257809	0	0.00366716	0	0.00877449	0	0.00371133	0.0229561	0.0112647	0	0.0180127	0.0107847	0.00529634	0.0149061	0.011666	0	0.00578648	0.00819943	0	0.0079764	0.00534621	0	0.045526	0.0126872	0.0063727	0.0122065	0.00593161	0	0.00690998	0	0.00707126	0.0509304	0.0211701	0.0189686	0	0.0141755	0.0193826	0.00103111	0.0133765	0.0144304	0.0314138
PREX1	0.473261	0.427132	0.429766	0.311139	0.447491	0.366896	0.213813	0.383712	0.128913	0.438802	0.386947	0.381452	0.364638	0.439677	0.527496	0.483547	0.662312	0.463943	0.413812	0.56742	0.491011	0.188721	0.645278	0.27724	0.420662	0.452644	0.452258	0.400186	0.50076	0.384025	0.38861	0.280234	0.338087	0.280188	0.536874	0.342818	0.354675	0.354628	0.357282	0.351844	0.424134	0.372849	0.236598	0.487166	0.511781	0.322656	0.292967	0.313243
ARFGEF2	0.215397	0.199692	0.214703	0.166698	0.120043	0.170411	0.0844696	0.141242	0.101771	0.162977	0.350112	0.181297	0.160488	0.153256	0.192683	0.149741	0.43804	0.219858	0.129419	0.38209	0.160869	0.0881148	0	0.121628	0.130569	0	0.128135	0.152845	0.26109	0.143501	0.11726	0.143282	0.150802	0.0909497	0.153609	0.0863592	0.133864	0.122721	0.133954	0.152407	0.163597	0.102881	0.260671	0.130478	0.123867	0.147788	0.154398	0.133063
CSE1L	0.0202448	0.153024	0.155865	0	0.0987996	0.0820953	0.034166	0.070889	0	0.0648471	0.0136228	0.061163	0.0418241	0.0821926	0.105174	0.0686158	0	0.112402	0.0651992	0.142012	0.100891	0.0664245	0.0330516	0.0389777	0.0316894	0.0996114	0	0.077807	0.0683561	0.11031	0.068842	0.0588726	0.0411652	0.0387971	0.0924683	0.0190746	0.0819019	0.0506134	0.0167539	0.0629032	0.0593683	0.051527	0.135683	0.0413252	0.0568984	0.0527867	0.0941758	0.0639327
STAU1	0.151903	0.172429	0.0899816	0.0868831	0.120446	0.160965	0.0813272	0.121327	0.0240015	0.219839	0.135918	0.151592	0.11782	0.111198	0.157847	0.138147	0.272005	0.185303	0.137365	0.211412	0.167828	0.084836	0.22682	0.0979391	0.157167	0.0995341	0.166199	0.138887	0.177296	0.132598	0.11442	0.122031	0.128071	0.106293	0.401244	0.155194	0.114623	0.120644	0.131255	0.123743	0.104478	0.135288	0.119498	0.116584	0.156981	0.165529	0.0735126	0.13939
DDX27	0	0.0871447	0	0.0414698	0.0288935	0.0240736	0.0323637	0.0458778	0.019376	0.0228762	0.157367	0.0176063	0.0333971	0.0414911	0.0684685	0.0890767	0	0.00622454	0.0649568	0.0212342	0.0741967	0.0170848	0	0.0308726	0.032644	0	0.0302692	0.0485846	0.0900974	0.0210698	0.0542881	0.0299745	0.0470824	0.0203125	0	0.170841	0.0535947	0.0265829	0.1023	0.0306109	0.0239336	0.0716322	0	0.0473763	0.0739513	0.0178592	0.016113	0.0401006
ZNFX1	0.101296	0.0878073	0.0569484	0.0248368	0.0675165	0.0555431	0.0405104	0.0748498	0.0557056	0.0299275	0	0.0418156	0.035453	0.0550143	0.0944953	0.0719248	0	0.111493	0.0352362	0.0259077	0.0441667	0.0421938	0	0.0530311	0.0623235	0	0.0189357	0.0282731	0.0790091	0.00933402	0.0426873	0.0453205	0.0468317	0.0369822	0	0.0128843	0.0421741	0.054622	0.0197193	0.101984	0.0741364	0.0732218	0.126388	0.0504274	0.0489135	0.0770846	0.0741844	0.0819946
KCNB1	0.0768541	0.051465	0.033233	0.0702362	0.0793638	0.0277031	0.0325946	0.0495547	0	0.0132174	0.0334028	0.0389617	0.0887302	0.0286528	0.0704399	0.103944	0	0.180064	0.0472792	0.0786963	0.0750834	0.0125009	0	0.0172003	0.0486507	0	0.163352	0.0384551	0.0338031	0.0737944	0.0519198	0.0258331	0.0737592	0.0208649	0	0.075288	0.0223738	0.0287568	0.0949913	0.0261558	0.0406789	0.0337072	0.0154991	0.0382085	0.0458572	0.0310943	0.0049655	0.0236794
PTGIS	0	0.0110817	0	0	0.00865507	0.0040155	0.00107998	0.00356518	0	0	0	0.00240053	0	0.00412897	0	0	0	0	0.000616699	0	0	0.000692279	0	0.00299197	0	0	0	0	0.0215785	0	0.00183394	0.00324664	0.00312914	0.00308256	0	0	0.00170722	0.00321888	0.0164872	0.000140519	0.00368315	0	0	0	0.00417155	0	0	0.000223734
B4GALT5	0	0.0781965	0.118718	0.0795365	0.0650562	0.03347	0.07652	0.115115	0.118989	0.079039	0.0335754	0.0686409	0.0883413	0.127161	0.0396482	0.0818934	0.617359	0.0263099	0.0865393	0.136657	0.102923	0.0874147	0.310151	0.0559682	0.091258	0.0140164	0.0317594	0.0722342	0.109771	0.069211	0.0490749	0.129512	0.096629	0.0431105	0.156087	0.106232	0.0716124	0.0841731	0.0881857	0.199826	0.0855107	0.0586535	0.133863	0.0639505	0.0526043	0.125531	0.0231793	0.143021
SLC9A8	0.106319	0.0594914	0.0919514	0.0547139	0.0697598	0.0674319	0.0483481	0.0883279	0.0393979	0.0696937	0	0.0766909	0.0430475	0.0607631	0.0733572	0.125442	0	0.142919	0.069552	0.107638	0.143334	0.0575421	0.0649277	0.0488227	0.0497187	0.132546	0	0.10752	0.0909886	0.10298	0.0619911	0.0685171	0.0666176	0.0603558	0.119466	0.0827876	0.0389872	0.060355	0.0253236	0.0679391	0.0866846	0.0463027	0.0306893	0.05342	0.036484	0.0611328	0.0712686	0.0829112
SPATA2	0	0.0357616	0	0	0	0	0.00726649	0.0175897	0	0.00361921	0.00271397	0.00411174	0.00642512	0.0172343	0.0142317	0	0	0	0.0200516	0.014988	0.0219642	0.00347501	0	0.00101948	0	0	0.0507	0.0128192	0	0.0561663	0.0169745	0.00389008	0.0128437	0.00388517	0	0.00690998	0.0079811	0.00803859	0	0.0155049	0.0108691	0.00277793	0	0	0.00177793	0	0	0.0101187
RNF114	0.0202448	0.125684	0.0757844	0	0.0179106	0.0960015	0.0757614	0.113913	0.07721	0.0345355	0.22072	0.0849633	0.0826816	0.0570565	0.105846	0.142087	0	0.259669	0.0666195	0.0574985	0.0800798	0.0531042	0	0.0693104	0.0560048	0.121094	0.125077	0.0818461	0.151606	0.060927	0.0737179	0.0899036	0.0752447	0.0797175	0.0921066	0.121342	0.104245	0.0784109	0.0527017	0.131429	0.113968	0.110899	0.044416	0.0356644	0.0974467	0.0458965	0.0604025	0.0769707
SNAI1	0	0	0	0	0	0	0.000548535	0	0	0	0	0	0	0	0	0	0	0	0	0	0	0	0	0	0	0	0	0	0	0	0	0	0	0	0	0	0.00159331	0	0	0	0	0	0	0	0	0	0	0
TMEM189-UBE2V1	0	0	0	0	0	0	0.000222792	0	0	0	0	0	0	0	0	0	0	0	0	0	0	0	0	0	0	0	0	0	0	0	0	0	0	0	0	0	0	0	0	0	0	0	0	0	0	0	0	0.000755189
CEBPB	0.116689	0.179622	0.155168	0.0420834	0.13216	0.158794	0.12655	0.255233	0.0201815	0.125354	0.197421	0.157522	0.100541	0.405094	0.0640396	0.187097	0.216624	0.14912	0.177862	0.115989	0.132702	0.110454	0	0.0858975	0.176956	0.0995341	0.125871	0.136729	0.249466	0.208378	0.117125	0.163565	0.183488	0.112452	0.0795192	0.0501311	0.146999	0.23924	0.15091	0.289467	0.136855	0.105727	0.459522	0.0938083	0.111654	0.232877	0.0931543	0.140202
PTPN1	0.172713	0.0597606	0.105813	0.155699	0.155668	0.0898855	0.0710611	0.117763	0.00762217	0.0708183	0.116602	0.0830735	0.0753291	0.256359	0.0573619	0.103427	0.086869	0.0932027	0.0946419	0.0679382	0.0593131	0.158551	0.177077	0.0642776	0.261747	0.121094	0.114173	0.144928	0.249258	0.12713	0.0733173	0.291445	0.0678133	0.0747784	0.176943	0.115419	0.0778491	0.117632	0.142685	0.246837	0.0976914	0.213122	0.224641	0.0762591	0.0760927	0.161192	0.0214733	0.145331
RIPOR3	0	0	0.0142137	0.0177653	0	0	0.000834732	0	0	0	0	0	0	0.00707609	0	0.00621484	0	0	0.0045367	0	0	0.00327749	0	0.00160315	0	0	0	0.00441632	0	0	0	0.00894069	0.00374381	0.00242267	0	0	0	0.00204905	0	0.00193695	0.00849194	0.00496123	0.0348116	0.0023576	0.00119224	0	0.00836517	0.00701147
PARD6B	0	0.00880305	0	0	0	0.0065394	0.00549732	0.00543041	0	0	0	0.0212802	0.00731161	0.00327781	0	0.0296094	0	0	0.0128309	0.0126711	0	0.00959254	0	0.00679985	0	0	0	0.0160875	0	0	0.0176715	0.00441839	0.0065841	0.00612603	0.0253198	0.00493967	0.0260041	0.00271978	0.0104649	0.00641358	0.00304212	0.00901743	0	0	0.000927665	0.00148659	0	0.0131239
BCAS4	0	0	0	0	0.0183265	0.00290839	0.00591751	0.0224055	0	0	0.0131051	0	0.00610723	0.00505669	0.0280642	0	0	0.0062698	0.0037135	0.015561	0	0.0037773	0	0.0106409	0.0146739	0.177155	0	0	0.0858897	0.0245869	0.0081642	0.0106505	0.00215153	0.00730806	0.0272452	0	0.00913404	0.0101478	0.0382072	0.0044796	0.0157279	0.00245651	0.0475464	0.00392277	0.0104588	0.00725349	0.0326896	0.00369179
ADNP	0.207323	0.229151	0.203493	0.283971	0.286815	0.279672	0.128612	0.158725	0.180242	0.144172	0.275606	0.193101	0.164847	0.206834	0.229245	0.246501	0.269764	0.19072	0.232054	0.283596	0.225128	0.115477	0.187587	0.150393	0.224164	0.383854	0.180752	0.328671	0.234675	0.236909	0.198067	0.174869	0.13716	0.167168	0.153616	0.224654	0.222471	0.179355	0.270408	0.210458	0.217009	0.213735	0.24252	0.271374	0.200908	0.140816	0.205696	0.192221
DPM1	0	0.0121314	0.124163	0.11946	0.0744422	0.106823	0.0474225	0.035192	0.129843	0.0576139	0.107533	0.0409316	0.112494	0.0345274	0.0587318	0.0194307	0	0.0546668	0.0889816	0.145905	0.043728	0.0212032	0.215092	0.0396918	0.0518809	0.275653	0.0463983	0.0551736	0.0166583	0.0824018	0.0824032	0.0467303	0.0474311	0.0453346	0	0.0807884	0.0367139	0.0395874	0.0418098	0.0424654	0.0359183	0.0375976	0	0.0938917	0.0442399	0.0248058	0.0535735	0.0678551
MOCS3	0	0.0275799	0	0	0.0131948	0	0.000526862	0.00774655	0	0.00216892	0	0.00310856	0	0	0.00979717	0	0	0	0.0139904	0.0131617	0	0.00126514	0	0.0067444	0	0	0	0	0	0	0.00304831	0.000931332	0.00680812	0.00149806	0	0.00493967	0.00233889	0.00888401	0	0	0	0.00741154	0	0.022255	0.000816438	0.00404404	0	0.00163946
KCNG1	0	0	0.0294295	0	0	0	0.00258287	0.00397443	0	0	0	0	0	0	0	0	0	0	0.00523462	0	0	0	0	0.00307908	0	0	0	0	0.0231287	0.0157231	0.000832902	0.0015521	0.00968704	0.0010966	0	0	0	0.00677581	0	0.000312441	0	0.00138115	0	0	0.00365239	0	0	0
NFATC2	0.313626	0.400135	0.339313	0.430013	0.308339	0.366775	0.23465	0.330703	0.183202	0.308944	0.20925	0.309189	0.297775	0.371112	0.345292	0.357181	0.434129	0.387991	0.323332	0.410947	0.355303	0.190194	0.304089	0.252262	0.328697	0.218946	0.413534	0.347588	0.38861	0.318625	0.289499	0.290231	0.274708	0.265218	0.43643	0.416466	0.338609	0.349913	0.406342	0.322915	0.338146	0.28226	0.430383	0.505972	0.360286	0.299497	0.126838	0.140541
ATP9A	0.038536	0.122984	0.105674	0.170662	0.0272251	0.0455652	0.0430878	0.0839714	0.0710623	0.0372709	0.0820141	0.0528225	0.0540426	0.0281542	0.0545229	0.0629377	0.123835	0.0659175	0.0441078	0.0904518	0.0377672	0.0106082	0.167824	0.0288553	0.0832979	0.0775349	0.0079764	0.0747207	0.0797476	0.0732701	0.0746365	0.0472326	0.0772479	0.0189546	0.0312844	0.0384439	0.00525064	0.046225	0.167277	0.0321342	0.0483178	0.0174037	0.0348116	0.0588811	0.0439075	0.0362387	0.0185766	0.0269271
SALL4	0	0	0	0	0	0	0	0	0	0	0	0	0	0	0	0.00726939	0	0	0	0	0.00729442	0.000126578	0	0	0.00595644	0	0	0	0	0	0.00230889	0	0	0	0	0	0	0.00156732	0	0	0	0	0	0	0	0	0	0.00084567
ZFP64	0	0.0392546	0.0490848	0.00810105	0	0.043217	0.0302268	0.0488683	0	0.0495324	0.0365452	0.0529657	0.0299574	0.0650537	0.0621094	0.0953422	0	0.0415833	0.0447656	0.0387598	0.0679629	0.0305856	0	0.0391272	0.0385767	0	0.0166344	0.0626848	0.0428654	0.0191907	0.0548269	0.0523516	0.0463665	0.0385299	0.153145	0.0893211	0.06874	0.0350297	0	0.0416308	0.0868922	0.0545934	0.00679398	0.0435922	0.0150466	0.0305393	0.0142343	0.046131
TSHZ2	0.0434355	0.125833	0.0586351	0.0520743	0	0.0537597	0.0165313	0.0436804	0.0567574	0.049331	0.0411229	0.0327196	0.0303286	0.0474061	0.0279631	0.0444748	0.086869	0.110263	0.0266932	0.0320753	0.0613892	0.0132973	0	0.0290025	0.0543133	0	0	0.0755135	0.0188385	0.0213805	0.0471992	0.0226539	0.0472284	0.0266844	0.0581674	0.0547141	0.0257209	0.018627	0.0213421	0.025107	0.0281165	0.0337743	0.0534274	0.0678661	0.0300831	0.0135815	0.0173775	0.0138439
ZNF217	0.0796881	0.0886106	0.0819	0.0442839	0.0608921	0.121193	0.0392861	0.045804	0.0257626	0.0781744	0.123884	0.06269	0.060977	0.034892	0.0443757	0.0399857	0	0.0517125	0.104565	0.064483	0.0307776	0.0438717	0.0649277	0.0640507	0.0483031	0	0.120394	0.132121	0.065266	0.0948184	0.0686858	0.0409924	0.0437787	0.0833745	0.0622057	0.106148	0.0439952	0.048049	0.0702743	0.0802839	0.0499364	0.0562332	0.00679398	0.102983	0.0772781	0.0566908	0.049001	0.0348877
BCAS1	0.156024	0.0208703	0.00834558	0.0236049	0.0189254	0.0304834	0.011905	0.0212056	0.0201815	0.0302683	0	0.00909597	0.0269538	0.00287696	0.00343208	0	0	0.00430066	0.00743933	0	0	0.0100674	0	0.0126403	0.0532454	0	0.11863	0.00277672	0.0701074	0.0143945	0.0159857	0.0101891	0.0167242	0.00415902	0	0	0.0213746	0.012945	0.0366437	0.000334337	0	0.00270813	0	0.0171439	0.0178769	0.0188218	0.0259202	0.00695217
CYP24A1	0	0	0	0	0	0.00680414	0	0	0	0	0	0	0	0	0	0	0	0	0.00224369	0	0	0	0	0	0	0	0	0	0	0	0	0	0	0.000395483	0	0	0	0	0	0	0	0	0	0	0	0	0	0
PFDN4	0	0.0763874	0.0176324	0.0931649	0	0.0200516	0.016706	0.0275505	0	0.0195118	0	0.00685545	0.0127513	0.0237834	0.0112512	0.0238476	0	0.0244878	0.0224128	0	0.0410095	0.00328844	0	0.0209004	0.0194183	0	0	0.0690674	0.00843971	0.0103001	0.0222632	0.0125042	0.00731179	0.0140743	0	0.00914653	0.0146602	0.00859851	0.0235306	0.0070323	0.0102322	0.0149685	0	0	0.0233311	0.0194552	0.0273713	0.0170311
DOK5	0.0877424	0.00968806	0.0209307	0.0412568	0.00139785	0.0386526	0.00854183	0.0135012	0	0.028716	0.0411229	0.00497165	0.0136956	0.00578581	0.0241126	0.00429548	0	0	0.00518125	0.0424844	0.0109495	0.00304583	0	0.0160147	0.0154813	0	0	0.0419018	0.0465667	0.00651187	0.0200333	0.0101255	0.0102215	0.00981499	0.063291	0.0627707	0.00578033	0.0084205	0.0104649	0.00811433	0.00279607	0.011406	0.0265316	0.0216768	0.0104098	0.00890902	0.00719255	0.0190051
CBLN4	0	0	0.0204211	0.0610227	0.0131836	0.0431829	0.00734114	0.025086	0.019376	0	0	0.0114355	0.00268408	0.0176536	0.0219945	0.0159519	0.112511	0.0062698	0.00548009	0	0	0.000553931	0	0	0.00538691	0	0	0.0130827	0	0	0.00986322	0.0117461	0.0226816	0.00216289	0	0	0	0.00568171	0.0142622	0.00274358	0.00881618	0.0112046	0.0136799	0	0.00709901	0.00232395	0	0.00368479
FAM210B	0	0	0.0322616	0.0335061	0.0402849	0.0160918	0.00985056	0.00605232	0.0197509	0.00285748	0	0.00942565	0.00180668	0.00628805	0.0324059	0.0159894	0	0.0196195	0.0198927	0.018598	0	0.00385253	0	0.00206564	0.0185375	0	0.0225099	0.00918999	0	0	0.00907072	0.0119388	0.0147696	0.00503508	0	0	0	0.00826907	0.0185207	0.0101655	0.00449986	0.00228523	0	0.0152429	0.0153064	0.00296836	0	0.00424682
AURKA	0	0	0	0.033792	0	0	0.012282	0	0	0	0	0	0.00635195	0.0134419	0	0	0	0.018085	0.00529049	0.00578118	0.0109083	0.041763	0	0.00158056	0.0206116	0	0	0.0136619	0	0	0.0057841	0.00273702	0.00112557	0.000230999	0	0	0.00133692	0.00331227	0.0236263	0.0106764	0	0.00492092	0.133772	0.0122675	0.00373336	0	0	0.00139414
CSTF1	0	0	0.0141509	0	0.0272251	0.0196595	0.0123621	0.0168002	0.00762217	0.00902438	0	0.00270582	0.00909231	0.0229285	0.0339857	0.0174013	0	0.0198723	0.017591	0.0473303	0	0.0116116	0	0.00488277	0.010714	0.0727379	0	0.0145509	0	0	0.0103369	0.00970518	0.0122986	0.00763683	0	0	0.0227852	0.0177144	0.0155219	0.0287605	0.01646	0.00974886	0	0.0318008	0.00800654	0.0108271	0.00869419	0.0111534
CASS4	0	0.101226	0.139391	0.103509	0.116901	0.0630269	0.0964122	0.0564473	0.139369	0.0765732	0.167097	0.200281	0.145922	0.0478756	0.107436	0.162986	0.194385	0.0578297	0.0984117	0.0913998	0.0763345	0.0322191	0.245473	0.0965798	0.244271	0.0428186	0.0513707	0.0641472	0.041687	0.0825654	0.0823677	0.0322531	0.0688104	0.102406	0.298067	0.170395	0.0899624	0.0654602	0.0827536	0.0457297	0.129862	0.29286	0.0634167	0.0824024	0.15059	0.0219788	0.0957415	0.0418589
RTF2	0.12964	0.0759327	0.060131	0.0832213	0.0201989	0.0780321	0.0482408	0.0815882	0.0695068	0.0660738	0.110475	0.067234	0.117218	0.0536657	0.124951	0.0850231	0.086869	0.196483	0.0590653	0.131775	0.10982	0.0457343	0	0.0490235	0.0289754	0	0.0292895	0.0600587	0.11414	0.0266805	0.0756227	0.0638693	0.0852155	0.0741592	0.065084	0.104821	0.0564241	0.0845339	0.0653914	0.0410646	0.0662526	0.110667	0.0568045	0.0942452	0.073518	0.0424201	0.0962093	0.0568484
GCNT7	0	0	0	0	0	0.00322742	0.00758751	0.00711146	0	0.00098416	0	0	0	0.0120528	0	0	0	0	0.00495689	0	0.0251057	0.00702904	0	0.00323818	0	0	0.018629	0.00323783	0.00916062	0	0.00342786	0.0111261	0.00387076	0.00942089	0	0	0.00567944	0.00620608	0	0.00141854	0	0.009006	0.0117813	0	0.0013149	0.00488782	0	0.0013583
FAM209A	0	0.0135866	0	0	0	0	0.00208977	0.00120226	0	0	0	0.00201554	0	0.00616664	0	0.00749357	0	0.0244223	0.0039614	0.00645472	0	0.00439806	0	0.00133284	0	0	0	0	0.010986	0.0176256	0.00920374	0.00319354	0.0089372	0.00474124	0	0	0	0.00103418	0	0.00239088	0.00248973	0	0	0	0.00253428	0.00109464	0	0
FAM209B	0	0	0	0	0	0	0.000315857	0	0	0	0	0	0	0	0	0	0	0.00430066	0	0	0	0.000282953	0	0	0	0	0	0	0	0	0	0	0	0.000516795	0.0253198	0	0	0	0	0.00273394	0	0	0	0	0	0	0	0
TFAP2C	0	0	0	0	0	0	0	0	0	0	0.0164413	0	0	0	0	0	0	0	0	0	0	0	0	0	0	0	0	0	0	0	0	0	0	0	0	0	0	0	0	0	0	0.00340058	0	0	0	0	0	0
BMP7	0.0410243	0.00774612	0.00662593	0	0	0.0128651	0.00140983	0.0128458	0	0.0127624	0	0.00243909	0	0.00732948	0.0222851	0	0	0.00504424	0.00197201	0.015086	0	0.000694101	0	0.0150695	0.00813712	0	0	0.0206361	0.0127853	0	0.00982169	0.00213977	0.00296996	0.000783424	0	0	0	0.00700637	0.0702968	0.00265205	0.00252301	0.00525909	0	0.0241839	0.0020994	0.000840827	0	0.000988273
RAE1	0.172007	0.0498142	0.0896352	0.117732	0.0894965	0.0631864	0.0493633	0.0321218	0	0.0367145	0	0.0401064	0.0112367	0.0178095	0.0164025	0.0607691	0	0.0250822	0.0501201	0.0131238	0.0856463	0.0245005	0	0.0223005	0.0297835	0.121094	0	0.0641479	0.0508612	0.0198774	0.0418782	0.0355515	0.0501342	0.0355974	0.0272452	0.074881	0.019453	0.0346441	0.0264753	0.0304503	0.0470574	0.0304156	0	0.0939378	0.0276144	0.0152878	0.0147914	0.0271629
MTRNR2L3	0	0	0	0	0	0	0	0	0	0	0	0	0	0	0	0	0	0	0	0	0	0.000511321	0	0	0	0	0	0	0	0	0	0	0.000770705	0	0	0	0	0	0	0	0	0	0	0	0	0	0	0
RBM38	0	0.0570657	0.0220898	0.0304226	0	0	0.0116277	0.0281817	0.019376	0.0321603	0.0810565	0.00958717	0.0380674	0.0429494	0.015979	0.0170534	0	0.0395954	0.0270843	0.0299616	0.00558672	0.00642755	0	0.00777556	0.017658	0	0.0079764	0.0249927	0	0	0.0152933	0.0231892	0.0228359	0.0186847	0.0772018	0	0.0307786	0.017691	0.0601733	0.0144916	0.0408429	0.0212067	0	0.0481299	0.0227104	0.0176064	0.0200163	0.0260071
CTCFL	0	0	0	0	0	0	0	0	0	0	0	0.00133791	0	0	0	0	0	0.0104941	0	0	0	0.000139747	0	0.000783725	0	0	0	0	0	0	0	0	0	0	0	0	0	0	0	0	0	0	0	0	0	0	0	0
ZBP1	0.0370616	0	0.0408956	0	0.0307816	0	0.000837606	0.0117422	0	0.00293359	0	0.00534107	0.00406547	0	0.00437481	0.00676995	0	0	0.0134181	0	0.00427423	0.00544221	0	0.00313656	0.0100727	0	0	0	0	0	0.00860451	0	0.00319656	0.00201436	0	0	0.00170722	0.00257602	0	0.00863775	0	0.00548705	0	0	0	0	0.0227414	0.00224016
PMEPA1	0.0515063	0.097994	0.132366	0.193255	0.0498783	0.0473878	0.0408548	0.0739653	0.187404	0.0904883	0.238267	0.0913604	0.185829	0.0802341	0.196485	0.342593	0	0.270507	0.0910236	0.0972028	0.166592	0.0389857	0.190857	0.188866	0.0496111	0.275653	0.161158	0.0368483	0.0467454	0.0685249	0.0950947	0.0761919	0.0635319	0.0437926	0.262999	0.185814	0.119949	0.0640967	0.0212001	0.0618223	0.203942	0.0557755	0.0485573	0.125704	0.135906	0.121704	0.13277	0.048768
C20orf85	0.0410243	0	0	0	0	0	0.00025468	0	0	0	0	0	0	0	0.00396029	0	0	0	0	0	0	0	0	0	0	0	0	0	0	0	0	0	0	0	0	0	0	0	0	0.00113004	0	0	0	0	0	0	0	0
RAB22A	0.0897045	0.0884265	0.0343189	0	0.0772923	0.0685648	0.0644724	0.0737775	0	0.117299	0.0607568	0.0800795	0.144265	0.0847692	0.100621	0.0992477	0.284031	0.0818824	0.0753905	0.100614	0.104402	0.0335143	0	0.0536608	0.119245	0	0.0771945	0.0732128	0.0260591	0.0943242	0.099956	0.095928	0.0914219	0.0538395	0.19824	0.0197224	0.0870139	0.0951288	0.023262	0.0781903	0.10249	0.0481422	0.105423	0.114989	0.0743984	0.0358579	0.0342617	0.0877921
VAPB	0.0805045	0.162644	0.0856622	0.0966412	0.0759223	0.100994	0.0447012	0.0673329	0	0.103269	0.0131051	0.0767088	0.0818873	0.124005	0.0635387	0.0902352	0	0.020337	0.105076	0.138048	0.0989967	0.0504943	0.193848	0.0896567	0.0903396	0	0.0908125	0.144414	0.0557126	0.126121	0.085911	0.0779827	0.072367	0.080747	0.0397761	0.0170714	0.0815903	0.0573297	0.0491926	0.080519	0.0835935	0.0766289	0.0136799	0.101092	0.0808216	0.0791437	0.121377	0.0856184
APCDD1L	0	0	0.00872418	0	0	0	0.000227054	0	0	0	0	0	0	0	0	0.00963756	0	0	0	0	0	0.00019671	0	0	0	0	0	0.00970414	0	0	0.00326776	0	0	0.00475131	0	0	0	0	0	0	0	0.00374975	0	0	0	0	0	0
STX16	0	0	0	0	0	0	0.00089735	0	0	0	0	0	0	0	0	0	0	0	0.00347377	0.0140796	0	0.000128666	0	0	0	0	0	0	0	0	0	0	0	0.00209423	0	0	0	0.00114148	0	0	0	0	0	0	0	0.00137727	0	0
STX16-NPEPL1	0	0.00956939	0.0298898	0	0.0159919	0.0115936	0.00927138	0.0200566	0	0.0235165	0	0.0227196	0.0305766	0.025508	0.0441453	0.0105671	0	0	0.0216838	0	0.0243358	0.0178372	0.113034	0.0125982	0.0157371	0	0	0	0.0423309	0	0.0301298	0.0235373	0.0137905	0.0222201	0.0338605	0.0279724	0.00252351	0.00680758	0.0239693	0.030217	0.0158862	0.025858	0.0133083	0.00423809	0.020901	0.010549	0.00836517	0.0288008
NPEPL1	0.0201262	0.0281294	0.0477583	0.0418883	0.00442386	0.021794	0.0150674	0.0265158	0.019376	0.00987429	0	0.0103466	0.0595966	0.0370985	0.080453	0.0302558	0	0.0823477	0.0419174	0.08514	0.0693648	0.0162867	0.0611367	0.0209501	0.0379249	0	0.127916	0.0430558	0.0760545	0.0260655	0.0391248	0.0356242	0.0250113	0.021731	0	0.0133663	0.004804	0.0153184	0.0799893	0.0267586	0.0351316	0.0444068	0.0193708	0.0281637	0.0311668	0.00978445	0	0.00673783
GNAS	0.534889	0.496522	0.293797	0.433706	0.542019	0.523069	0.234529	0.35027	0.268944	0.419581	0.601983	0.397643	0.451203	0.294138	0.47469	0.441949	0.22559	0.381213	0.391986	0.518653	0.531432	0.133108	0.357428	0.268449	0.384893	0.322839	0.421884	0.472991	0.405809	0.361769	0.342135	0.236361	0.317384	0.271901	0.820127	0.655234	0.310978	0.275558	0.594707	0.308272	0.4094	0.262634	0.207595	0.619206	0.436196	0.231254	0.297947	0.247366
NELFCD	0.0248579	0.050278	0.0170881	0.0658196	0.0069461	0.0649703	0.0458798	0.0747064	0.0760505	0.0742844	0.0257371	0.0530484	0.0664374	0.0420035	0.0634429	0.0622414	0	0.0642647	0.0526092	0.0602797	0.0604111	0.0231916	0	0.0364581	0.0491797	0.0140164	0	0.00769315	0.0484276	0.0395811	0.057083	0.0391958	0.0784817	0.0451655	0.0831286	0.143657	0.0338058	0.0517246	0.144138	0.0445418	0.0440893	0.0444005	0.123869	0.0919391	0.0664652	0.0191289	0.0307531	0.0495433
CTSZ	0.291076	0.190028	0.121719	0.0438926	0.232699	0.163045	0.268671	0.133493	0.056396	0.100387	0.272707	0.0855266	0.107636	0.159203	0.098853	0.075563	0.112511	0.0953522	0.169128	0.167778	0.12791	0.0761172	0.0330516	0.0824971	0.120472	0	0.161014	0.151425	0.230022	0.128974	0.125291	0.124648	0.125148	0.097476	0.0272452	0.146042	0.201809	0.146668	0.185436	0.206761	0.124922	0.102105	0.194705	0.246777	0.210186	0.131151	0.074919	0.124792
TUBB1	0	0	0	0	0	0	0.000552693	0	0	0.00168729	0	0	0	0	0	0	0	0	0	0	0	0.000528153	0	0	0	0	0	0	0	0	0	0	0	0	0	0	0	0	0	0	0	0	0	0	0	0	0	0.000405206
ATP5F1E	0.140555	0.120681	0.0260037	0.0860579	0.0733835	0.220464	0.118809	0.0986386	0.0197509	0.0555648	0.0283514	0.0386217	0.0362692	0.0603023	0.118541	0.042065	0.129559	0.0376028	0.125242	0.0955634	0.135205	0.020898	0.242191	0.026581	0.0709251	0.275201	0.074168	0.0592727	0.0733337	0.0466652	0.0601124	0.0647245	0.0806245	0.0367944	0.0883822	0.0356911	0.0797269	0.060927	0.09708	0.0823647	0.00912499	0.0350998	0.0862079	0.126733	0.0862641	0.0394801	0.01479	0.0626362
PRELID3B	0	0.010856	0	0.0183284	0	0.0106984	0.0120029	0.0115467	0	0.00994256	0.0315623	0.0062258	0.00248966	0.00376139	0.0209292	0	0	0.0104941	0.0135276	0	0.0184647	0.00366738	0	0.00298272	0.0046229	0	0	0	0.0334544	0	0.00835476	0.00724486	0.0155266	0.00631168	0.0221116	0.0742791	0.007659	0.0204355	0.0154731	0.0147096	0.0143416	0.0138524	0	0.00723591	0.000137064	0.00468716	0.00614948	0.00516704
ZNF831	0	0	0.010232	0	0.0285915	0.0054453	0.00853353	0.00974617	0	0	0	0	0	0.00588469	0.0125786	0.00763751	0	0	0	0.014988	0.0250235	0.00144365	0	0.00225323	0	0	0	0.0100506	0	0	0.0180463	0.00233333	0	0.00168863	0	0	0	0	0.0117549	0.00277787	0.00505155	0	0.0146201	0.00545563	0.00248347	0.00365579	0.0173775	0.0053709
EDN3	0	0	0	0	0	0	0.000239532	0	0	0	0	0.00567657	0	0	0	0	0	0	0.00228403	0	0	0.000214291	0	0.0017626	0	0	0	0	0	0	0	0.00318015	0	0	0.059381	0	0	0	0	0	0	0	0	0	0	0	0	0
PHACTR3	0.00728537	0.0465247	0.0223079	0.0230806	0.15525	0.0397179	0.019288	0.0480364	0	0.0289983	0.0619281	0.0167377	0.0185927	0.032374	0.0420541	0.0262979	0	0.0406736	0.0368133	0.0356674	0.0314889	0.0107664	0.165428	0.0263059	0.0879538	0.24125	0	0.0501912	0.0605351	0.0873259	0.0563158	0.0220389	0.0363733	0.0173206	0	0.0195775	0.0366144	0.0167601	0.0459479	0.0331617	0.0178691	0.0259618	0.129839	0.0398766	0.0479828	0.02269	0.0336398	0.0234785
SYCP2	0.0835362	0.0209834	0	0.0991814	0.032989	0.0353493	0.0241677	0.0453457	0.07721	0.016749	0	0.0272348	0.0276855	0.00748056	0.00234869	0.0487604	0.146195	0.0538635	0.010309	0.0207476	0.0398805	0.0519268	0	0.0193045	0.0379891	0	0.0252777	0.0946179	0.0363905	0	0.0286323	0.0229823	0.00550547	0.0340371	0.0822614	0.0198786	0.0533706	0.0154687	0.014781	0.0199069	0.0161612	0.00600645	0.0170665	0.0324892	0.0245045	0.0268258	0.0128741	0.0222041
FAM217B	0.0522015	0.125341	0.0865627	0.0348604	0.055694	0.11941	0.0476934	0.0682969	0.0557056	0.0108777	0	0.0478461	0.047032	0.0210234	0.0405449	0.0633439	0.112511	0.0989754	0.0554557	0.0731422	0.052516	0.0164749	0.177077	0.0227657	0.0276994	0.0776314	0	0.045927	0.0894624	0.00458415	0.0444563	0.0362802	0.070945	0.0305858	0	0.0489795	0.024962	0.040933	0.0497571	0.0238149	0.0307585	0.0536296	0.0483607	0.0801852	0.0727528	0.0304641	0.0994786	0.0502223
PPP1R3D	0	0	0.0601525	0.0428242	0	0.00915545	0.0155823	0.00904406	0.0222506	0.0120684	0.0795524	0.00489048	0	0.0204071	0.016506	0.0335626	0	0	0.0230899	0.0292706	0	0.00524705	0	0.012072	0.00436581	0	0.00322201	0.00475096	0.0207198	0.0114687	0.0194361	0.00502692	0.00705695	0.0118806	0	0.0133341	0	0.0264489	0.0117549	0.00393566	0.00443451	0.0183079	0	0.0137132	0.0199817	0.00303715	0	0.010708
CDH26	0	0.047232	0.0214571	0	0.0189254	0.0154647	0.0105464	0.00838816	0	0.015693	0	0.0354359	0.0599628	0.0265215	0.00308284	0.0200767	0	0.0224636	0.0168508	0.0214767	0	0.0143866	0.0330516	0.0193697	0.00528602	0	0	0.0290752	0.0537518	0.0195276	0.0160872	0.0113886	0.0292556	0.0123277	0.096642	0.00493967	0.0173336	0.00990092	0.0217567	0.0101213	0.0103883	0.119247	0	0.0156607	0.0194232	0.0238088	0	0.0306009
CDH4	0	0.0157521	0.0409423	0.0309736	0.00548355	0.0146986	0.0107151	0.0171939	0.0940527	0.0112896	0.0257371	0.0156551	0.0334229	0.0180018	0.0474015	0.0171475	0	0.0282351	0.0139983	0.0273934	0.0294134	0.00740702	0.177077	0.0144959	0.0101763	0	0	0.0121399	0.0137286	0.0423375	0.0233858	0.0118508	0.0110499	0.0150107	0	0	0.006221	0.00711688	0.0310498	0.00797479	0.00780946	0.00628404	0.0348116	0.021413	0.0113599	0.00721257	0.0173775	0.00771397
TAF4	0	0.0844842	0.00923152	0.107605	0.0304091	0.0497143	0.0317906	0.0528201	0.0305822	0.0515577	0.0185289	0.0589956	0.0288541	0.0353596	0.0567757	0.0907543	0.146195	0.0374314	0.0594169	0.107077	0.0665687	0.0422892	0	0.0534866	0.0428726	0.275201	0.0637534	0.065317	0.0453845	0.0136169	0.0548228	0.0545314	0.0688241	0.0490455	0	0.0274006	0.048254	0.0504422	0.014781	0.071761	0.0684506	0.0706511	0.0148147	0.0497876	0.0723691	0.061601	0.058083	0.0964387
LSM14B	0	0.0313526	0.0485107	0.0770061	0.0144281	0.0504265	0.0188216	0.0166854	0	0.0369508	0.0436915	0.00651798	0.0467898	0.0153393	0.018104	0.0137526	0	0.0284335	0.0146586	0.0099874	0	0.00694119	0	0.01488	0.0430772	0	0	0.0360653	0.0137728	0.0235148	0.0364364	0.0169237	0.0268617	0.0178009	0	0.0177702	0.0251792	0.0174776	0.0153896	0.0154446	0.0211658	0.0150691	0.00679398	0	0.00928971	0.0139432	0.0369161	0.0175534
PSMA7	0.105699	0.0521015	0.0182105	0.0301515	0.107633	0.073363	0.0495358	0.0923786	0.105173	0.0196816	0.080691	0.0501716	0.0605875	0.0662507	0.0850472	0.142065	0.112511	0.0543658	0.0676675	0.0543285	0.0731298	0.02978	0.339181	0.0338076	0.0445919	0	0.0391031	0.0939064	0.078616	0.0712563	0.0746338	0.0471552	0.0626697	0.0365701	0	0.040714	0.0663558	0.0709468	0.0249696	0.0843994	0.0549873	0.0370935	0.0368055	0.114704	0.0563528	0.0525695	0.0491052	0.0453504
SS18L1	0	0.047123	0.0864157	0.0230806	0.0483953	0.0152006	0.0287567	0.0446168	0.091105	0.0695855	0.147437	0.0446282	0.0729684	0.0371286	0.0561529	0.0680396	0	0.117003	0.0459231	0.0681895	0.0509892	0.0262994	0	0.0321469	0.0351036	0.121094	0.0234039	0.0444757	0.0913846	0.0757022	0.0386814	0.0515449	0.0382497	0.0324076	0.184056	0.0305303	0.0260135	0.0489379	0.0435645	0.0604693	0.038702	0.0517607	0	0.0169901	0.0528029	0.0205986	0.0408937	0.0486729
MTG2	0	0.0478784	0.0246284	0.0440321	0.0579504	0.0253868	0.0399226	0.0710007	0	0.0469983	0.131353	0.0291284	0.062481	0.110308	0.0247272	0.0793585	0.177851	0.0596193	0.0375098	0.0455817	0.039964	0.0392426	0	0.065446	0.0419172	0.0140164	0.0539104	0.0828255	0.0575373	0.0758005	0.0456382	0.0576434	0.0486313	0.0493755	0.0595556	0.0943981	0.0708996	0.0644068	0.0239693	0.0727993	0.0705778	0.0200844	0	0.0295018	0.051942	0.0315736	0.130131	0.0703551
HRH3	0	0.00780225	0.00834558	0	0.0159919	0	0.00381973	0.00550359	0	0.00357185	0	0.0067907	0	0.00235413	0	0	0	0	0.00860432	0	0.0109289	0.000706632	0	0.00156477	0	0	0	0.00697971	0.00458791	0	0.0192671	0.00334478	0.00572655	0.00134918	0	0	0	0.00212622	0.0305932	0	0.003763	0	0	0	0.0139226	0.00330251	0.0128816	0.000299472
OSBPL2	0.0201262	0.0601768	0.0355179	0.0521521	0.0674288	0.0512201	0.0279353	0.0465668	0	0.0422218	0	0.0248772	0.0424383	0.0304238	0.108048	0.0445325	0.130527	0.0414049	0.0522434	0.0919119	0.10468	0.0191363	0	0.0390588	0.020979	0.0140164	0.00322201	0.0338385	0	0.0598957	0.0352561	0.042182	0.0480778	0.0219242	0	0.0466292	0.03014	0.0140483	0.0649146	0.0471015	0.0322312	0.0495664	0.047533	0.0550531	0.0550099	0.0161067	0.0565183	0.0299619
ADRM1	0.0605323	0.0376415	0	0.0789282	0.00790835	0.0137198	0.0153513	0.0222297	0	0.0378848	0.0695567	0.0110374	0	0.0197033	0.0162762	0.0194318	0	0.0659282	0.016957	0.00610121	0.0690205	0.0127076	0.150442	0.00924551	0.0510283	0	0	0.0161373	0	0	0.0316462	0.0148836	0.0338068	0.00994757	0	0.0431512	0.00627924	0.0294733	0.0882014	0.0210411	0.0186121	0.0165764	0	0.0632715	0.0279019	0.00713214	0	0.014374
LAMA5	0	0.0203896	0.00922612	0.00869451	0	0	0.00979774	0.00624147	0.0197509	0.00129552	0	0	0	0.0132202	0.0117501	0.00948877	0	0	0.00872601	0	0.00733285	0.000990989	0	0.00394829	0.028729	0	0	0.00537521	0	0.0158128	0.0148657	0.00623757	0.0058759	0.00674334	0	0	0.00343315	0.0093336	0	0.00997329	0.0216872	0.00339528	0	0	0.016376	0.00136758	0.00756335	0.00624378
RPS21	0	0.0228353	0	0.0371201	0.0603614	0.0686823	0.0224606	0.0261758	0	0.0258943	0.00822785	0.0089722	0.0314173	0.0493187	0.01488	0.0470127	0.086869	0.0167372	0.0244796	0.0244358	0.048089	0.0110237	0	0.0086312	0.02288	0	0.0107311	0.0460598	0.064667	0.0243068	0.0146084	0.0206084	0.0270659	0.0118924	0	0	0.0140998	0.0349661	0.0348582	0.0285042	0.0163989	0.0140404	0.0141755	0.00721017	0.0212311	0.031255	0.0128816	0.0188709
CABLES2	0	0.0153056	0	0	0	0	0.00300204	0.0117036	0	0.00216892	0.0843843	0	0.00492197	0.00947743	0.0205321	0.00503963	0	0.0440549	0.00267163	0	0.0180682	0.00954423	0	0.00828969	0	0	0	0.00918999	0.0222574	0.0578881	0.011376	0.00428847	0.00531069	0.0072524	0	0	0.00338157	0.0106659	0	0.00897795	0.00878017	0.0150361	0	0.0059567	0.0129267	0	0.00844836	0.0160982
RBBP8NL	0	0	0	0	0	0	0	0	0	0	0	0	0	0	0	0	0	0	0	0	0	0	0	0	0	0	0	0	0	0	0	0	0	0	0	0	0	0	0	0	0	0	0	0	0	0	0	0
SLCO4A1	0	0	0.00262256	0	0	0	0.00264263	0.00141847	0	0	0	0.000903928	0	0.00431897	0	0	0	0	0	0	0	0.000147776	0	0	0.0158816	0	0	0	0	0	0.00780897	0.0060564	0.0199319	0.00645566	0	0	0.0201318	0.00160479	0	0.00336592	0	0	0	0	0	0.00464811	0	0.00366548
NTSR1	0	0.00330369	0	0	0	0	0.0016693	0.00160178	0	0	0	0.00161502	0	0.00296524	0	0	0	0	0.00210432	0.0131775	0	0	0	0.0010165	0	0	0	0	0	0	0	0.000741017	0	0.00536666	0	0	0.00453086	0	0	0	0	0.00258751	0	0	0.00107275	0	0	0
MRGBP	0	0.0184106	0	0	0	0	0.00743381	0.0149309	0.0222506	0.0056302	0	0.00653378	0.0208757	0.00626817	0.0104153	0.00916468	0	0	0.00920541	0.0297128	0.0241132	0.00317808	0	0.00371506	0.00140448	0	0	0.0179362	0	0.0448841	0.000832902	0.0117872	0.0087614	0.00939624	0	0.0122621	0.00378989	0.00398886	0.020892	0.00908722	0.00255527	0.0160983	0.0122949	0.0218677	0.00293671	0.00352821	0.0218402	0.00309649
OGFR	0.118774	0.0682255	0.0903146	0.0177653	0.0862009	0.0683096	0.0622333	0.11587	0.0755319	0.0441277	0	0.0398598	0.0611127	0.105674	0.185757	0.122306	0	0.0611648	0.0726951	0.119075	0.046956	0.049137	0	0.06762	0.0563321	0	0.0702621	0.104702	0.1253	0.0314394	0.0657589	0.0532588	0.0860191	0.0583928	0.0397761	0.080029	0.0573715	0.0687402	0.110243	0.0959418	0.101946	0.111593	0.137609	0.0389545	0.0850854	0.0626326	0.0155284	0.072523
COL9A3	0	0	0	0	0	0.0136754	0.000865518	0.00193159	0	0.0117745	0	0.0026444	0	0	0.0124229	0	0	0	0.000796198	0	0	0.00147492	0	0.00362963	0.00128758	0	0	0.0044194	0	0.0449992	0.00611514	0.00178173	0	0.000857398	0	0	0	0.00357901	0	0	0	0	0.032385	0	0	0	0	0
TCFL5	0.0485685	0	0	0.00810105	0.0400888	0.0250115	0.0143298	0.019954	0	0.0112249	0.0408954	0.00317497	0.0055332	0.0133726	0.00805035	0.018791	0.086869	0	0.0237573	0	0.00532485	0.0101199	0.22682	0.0177135	0.000936916	0	0	0.0161373	0	0.0157231	0.0183525	0.0127123	0.012057	0.00732071	0	0.0333969	0.00719092	0.0111693	0.00664655	0.0276359	0.00276095	0.00777219	0	0.0414575	0.00881318	0.0221067	0.0657239	0.00692721
DIDO1	0.288338	0.16165	0.0735474	0.0694422	0.145929	0.0752076	0.0885349	0.135351	0.112773	0.118735	0.0439771	0.0965549	0.116301	0.111897	0.0947952	0.18174	0	0.161532	0.134671	0.140096	0.131678	0.0774479	0.28883	0.116317	0.081089	0.298256	0.218766	0.144957	0.163496	0.0362781	0.104728	0.0910549	0.0845566	0.0989548	0.0575179	0.0705663	0.121515	0.110458	0.107565	0.0833885	0.152579	0.138999	0.0934523	0.178462	0.10984	0.0881666	0.128484	0.109779
GID8	0.0617909	0.0309866	0.00425135	0.0550754	0.0478791	0.0399564	0.0319233	0.0336279	0.0820061	0.0158648	0	0.0220403	0.0197565	0.028813	0.0119137	0	0	0	0.0371	0.0439132	0.0758882	0.0178851	0.113034	0.0348098	0.0104922	0.0775349	0.0735782	0.025932	0.0266717	0.0207464	0.0262672	0.0270559	0.0277584	0.0426898	0.0575179	0.0203556	0.0349399	0.0404584	0.0184524	0.0246791	0.0260627	0.021884	0.0164934	0.0659841	0.0138248	0.0178575	0	0.033077
SLC17A9	0	0.0518479	0	0	0.0234859	0	0.0589781	0.0322825	0	0.0243735	0.00822785	0.0137286	0.0245959	0.0218661	0.0201677	0	0.313521	0.00773383	0.0170872	0.0417166	0.0200785	0.0170891	0	0.0163427	0.00263781	0	0	0.0450823	0.0394317	0.0486972	0.0398169	0.037388	0.0612403	0.00657643	0	0.0235477	0.0614777	0.0473396	0.029426	0.0395227	0.00634652	0.0190576	0.0276883	0.0729593	0.0260272	0.0167353	0.0227513	0.0121446
YTHDF1	0.0672076	0.0395457	0.0633676	0.0236049	0.0331889	0.0662517	0.0238254	0.0598439	0.0197509	0.0358202	0.0573944	0.0196285	0.0216449	0.0566729	0.0897413	0.0698849	0	0.0642081	0.0544423	0.0730917	0.115823	0.0259135	0.132502	0.0371554	0.0168715	0	0	0.0685099	0.0391258	0.0350985	0.0410793	0.0334337	0.0651153	0.0300444	0.0230412	0.00398945	0.0465231	0.0198456	0.0135041	0.0366019	0.0434271	0.0212167	0.0277571	0.024917	0.0388039	0.0332098	0.0277241	0.042201
BIRC7	0	0	0	0	0	0	0	0	0	0	0	0	0	0	0	0	0	0	0.00580883	0	0	0	0	0	0	0	0	0	0	0	0	0	0	0	0	0	0	0	0	0	0	0	0	0	0	0	0	0.000826929
NKAIN4	0	0.0167527	0	0	0	0	0.00290474	0.00275096	0	0	0	0.00659206	0	0	0.0232915	0	0	0	0	0	0	0.000900743	0	0	0	0	0	0.0100315	0	0	0.00729116	0.00221097	0	0.00191845	0	0	0.00170578	0	0	0.00689422	0.0103845	0	0	0.0102806	0	0.00273419	0	0.00437615
ARFGAP1	0.0410243	0.0552993	0.0258144	0	0.0444369	0.0715128	0.0307551	0.0533453	0.0201815	0.0326231	0.0120586	0.0452445	0.0161328	0.0191554	0.0647431	0.0332928	0	0.0706484	0.0438096	0.0235093	0.0359918	0.0198253	0	0.0104104	0.0666367	0.121094	0.113096	0.0516136	0.025943	0.0426049	0.0571625	0.0246906	0.0743332	0.017105	0	0.0140317	0.0190239	0.0235705	0.0468232	0.0592954	0.0279351	0.0390693	0.0104068	0.0283482	0.0413612	0.0182439	0.0328765	0.0153614
COL20A1	0	0	0.00463822	0	0	0.00753345	0.00121831	0	0	0	0	0.000707091	0.0104372	0	0	0	0	0	0.00208967	0	0	0	0	0.00156477	0.00848013	0	0	0	0	0	0.00416192	0	0.00869273	0.000589211	0	0.0443482	0.00321509	0	0.0372394	0	0	0	0	0	0.00279357	0	0	0.00406225
CHRNA4	0	0.00775233	0.00262256	0	0	0.00927714	0.00233075	0.0094258	0	0.00396102	0	0	0.00435449	0	0.00830086	0.0163412	0	0	0.00120383	0	0	0.00122067	0	0.00152709	0.024581	0	0	0.00715183	0.0172389	0.0207464	0.00964071	0.00314685	0.00609717	0.00166905	0	0	0	0	0	0	0.0182992	0	0	0.00533306	0.00577195	0	0	0
KCNQ2	0.0445821	0.046183	0.0206976	0	0	0.0702441	0.0338578	0.0501904	0.0451528	0.0262972	0.0408954	0.0236092	0.0513228	0.00987841	0.0631287	0.0312234	0	0.0155237	0.0427808	0.0275593	0.051039	0.00308285	0.0649277	0.0125479	0.0498324	0	0.0437336	0.033452	0.00883546	0.00651187	0.0696773	0.0343355	0.0269802	0.0136337	0	0.0377327	0.0213925	0.0153974	0.00973055	0.0152572	0.0230136	0.00701469	0.0204664	0.0182675	0.0182332	0.016792	0.0319749	0.0133491
EEF1A2	0.157114	0.1477	0.0895263	0.161073	0.162759	0.148241	0.0768266	0.126812	0.0897865	0.0937795	0.146981	0.0754722	0.116297	0.0837034	0.150987	0.0752092	0	0.047966	0.109575	0.222816	0.26759	0.0172953	0.204216	0.0469232	0.185738	0.264971	0.129434	0.148176	0.155215	0.115048	0.126565	0.0832352	0.152749	0.050539	0.333689	0.0558391	0.140411	0.0659056	0.185045	0.0302701	0.0605927	0.0449385	0.0887036	0.201267	0.0907684	0.0480439	0.0483067	0.0400132
PPDPF	0	0.0532129	0.00834558	0.0348027	0.0318603	0.0329029	0.024098	0.0245929	0.0641166	0.00666456	0	0.0108728	0.0115809	0.0449162	0.0424067	0	0.290421	0.0447348	0.0316453	0.0135169	0.0499194	0.0097594	0.150442	0.010485	0.0550877	0	0.00322201	0.0467945	0.0277684	0.0306019	0.0383424	0.0169189	0.0387924	0.00844262	0.041584	0.0272075	0.00193406	0.0198	0.0263263	0.0157102	0.00450399	0.0296666	0.0135543	0.0358623	0.0186461	0.00459941	0.0210808	0.0149643
PTK6	0	0	0	0	0	0	0.000388498	0	0	0	0	0	0	0	0	0	0	0	0	0	0	0	0	0	0	0	0	0	0	0	0	0	0	0	0	0	0	0	0	0	0	0	0	0	0	0	0	0
FNDC11	0	0	0	0	0	0	0.000220965	0	0	0	0	0	0	0	0	0	0	0	0	0	0	0	0	0	0	0	0	0	0	0	0	0	0	0	0	0	0	0	0	0	0	0	0	0	0	0	0	0
HELZ2	0	0	0	0	0	0.0162837	0.0118764	0.0259602	0	0.00937192	0.0164413	0.011997	0.00587593	0.00324875	0	0	0	0	0	0	0.0113962	0.0036149	0	0.0038372	0	0	0	0	0.0124699	0	0.00653407	0.00294418	0.00194068	0.000381445	0	0	0	0.00854838	0	0.00588398	0.00643574	0.00715317	0	0	0.00271323	0.00232395	0	0.0160474
GMEB2	0	0.0558532	0.01342	0	0.0446338	0.0137922	0.0227873	0.0407325	0	0.018863	0	0.0154802	0	0.0301897	0.0323947	0.0314687	0	0.0269298	0.010459	0.035887	0.00729442	0.0191068	0	0.0301506	0.0137347	0	0.0225678	0.0323651	0	0.0207464	0.0140405	0.0257946	0.0218768	0.0136663	0	0.0752547	0.00283635	0.00846033	0.0210892	0.0158751	0.0154573	0.0133588	0	0.00639997	0.0314651	0.0136577	0.0179042	0.0225414
STMN3	0.125775	0.089731	0	0.183847	0.0779581	0.0349984	0.0327443	0.047113	0	0.047599	0.0257371	0.0238235	0.0677354	0.00758837	0.0430675	0.0256053	0.320045	0.0507364	0.0315388	0.106241	0.0349203	0.0148774	0	0.0225454	0.0259316	0	0.111758	0.0212316	0.0882392	0.0928547	0.0585217	0.0448784	0.0706566	0.0150073	0	0.00763913	0.0231245	0.0290601	0.0558631	0.018869	0.0260175	0.0108362	0	0.0807187	0.0498552	0.0191155	0.036043	0.00680514
RTEL1	0	0	0	0	0	0	0.000228867	0	0	0	0	0	0	0	0	0	0	0	0	0	0	0	0	0	0	0	0	0	0	0	0	0	0	0	0	0	0	0	0	0	0	0	0.0204664	0	0	0	0	0
ARFRP1	0.0397831	0.0230076	0.0634879	0.100736	0.0340918	0.0519309	0.0242917	0.0281834	0.0197509	0.0169179	0.00271397	0.0201224	0.00416371	0.0309121	0.0569873	0.00313811	0	0.0136823	0.0343059	0.0929429	0	0.0130044	0	0.0207207	0.0179973	0	0.0324966	0.00512264	0	0.0509628	0.0327265	0.0220183	0.0477443	0.0152137	0.0568263	0.0377327	0.014978	0.0183752	0.00990582	0.0172788	0.0198206	0.0228193	0.0484431	0.0261864	0.0191093	0.0098126	0.0881865	0.0127319
ZGPAT	0	0	0	0	0	0	0.000176915	0	0	0	0	0	0	0	0	0	0	0	0	0	0	0.000176214	0	0	0	0	0	0	0	0	0	0	0	0.00256104	0	0	0	0	0	0.00147143	0	0	0	0	0	0.0013767	0	0
AL121845.3	0	0	0	0	0	0	0	0	0	0	0	0	0	0	0	0	0	0	0	0	0	0	0	0	0	0	0	0	0	0	0	0	0	0	0	0	0	0	0	0	0	0	0	0	0	0	0	0
AL121845.2	0	0	0	0	0	0	0.000406255	0	0	0	0	0	0	0	0	0	0	0	0	0	0	0	0	0	0	0	0	0	0	0	0	0	0.00143009	0	0	0	0	0	0	0	0	0	0	0	0	0	0	0.00839162
SLC2A4RG	0	0	0.00273746	0	0.0296873	0	0.00799396	0.0112817	0.0197509	0.0084585	0	0.00579046	0	0.00638229	0.0323694	0.00676995	0.177851	0.00583483	0.0144793	0	0	0.00919488	0	0.00528795	0.0329663	0	0.0107311	0.0180734	0	0.00569342	0.00290249	0.0106322	0.0149338	0.00334858	0	0	0.00544958	0.00116141	0.0158954	0.00941441	0.00972896	0.0101229	0	0.00990411	0.0092626	0	0	0.00224896
ZBTB46	0.259317	0.162604	0.120583	0.05018	0.0804983	0.053011	0.0692441	0.0873319	0.0722937	0.0809751	0.244056	0.121734	0.12232	0.098835	0.129534	0.156855	0.146195	0.1259	0.0555157	0.104561	0.229931	0.070361	0	0.105707	0.143293	0.0727379	0.0302692	0.0629623	0.0620558	0.0771795	0.0829501	0.101468	0.0485322	0.108571	0	0.264607	0.101772	0.129759	0.0809449	0.0879929	0.101757	0.147062	0.09113	0.149354	0.189025	0.129818	0.132662	0.159221
TPD52L2	0.121649	0.0391673	0	0	0.010369	0.00401243	0.0645944	0.0558558	0	0.0109145	0	0.0268958	0.0613819	0.0489071	0.0788628	0.00676995	0.138001	0.0288526	0.0322121	0.0282809	0.0434252	0.0239401	0	0.0283895	0.045251	0.195022	0.0342751	0.0370052	0.0723382	0.0832643	0.0366864	0.0537324	0.0839938	0.0250271	0.0998212	0.0346035	0.0390235	0.0447441	0.0199804	0.05878	0.0646454	0.059413	0	0.0592049	0.0640996	0.0325118	0.00671282	0.0590072
DNAJC5	0.309234	0.255549	0.269289	0.161264	0.152914	0.164283	0.146563	0.237497	0.115619	0.205454	0.315523	0.216255	0.210541	0.225259	0.261647	0.196644	0.259987	0.201486	0.19622	0.242092	0.113267	0.149667	0.529287	0.134814	0.141668	0.263427	0.240756	0.327629	0.194532	0.198354	0.182883	0.240186	0.237886	0.190795	0.292563	0.260703	0.253559	0.198528	0.263942	0.294192	0.212717	0.228094	0.177733	0.27217	0.20456	0.175087	0.183421	0.16845
UCKL1	0	0	0.0208669	0	0.0231461	0.0245746	0.0187575	0.0205838	0.0201815	0.0177834	0.0318547	0.0117762	0.00414273	0.0186256	0.00868957	0.0314755	0	0.0201762	0.0229313	0.0661272	0.0670365	0.00923455	0	0.0182399	0.0161467	0	0.018629	0.037745	0.0338876	0.047674	0.0195047	0.0265938	0.0209908	0.0118623	0	0	0.0100398	0.0218426	0	0.0209258	0.0214841	0.00202746	0.0154991	0	0.0228621	0.0119312	0.0243003	0.0143895
ZNF512B	0	0.0196425	0.00662593	0	0.0254262	0.0135575	0.0054252	0.0218831	0.0222506	0.00580169	0	0.00690339	0	0.0151758	0.044968	0.00875332	0	0	0.0184836	0	0.0302455	0.00318091	0	0.00980258	0.0112984	0	0	0.0166882	0	0.025091	0.0112454	0.0189728	0.0354906	0.00997188	0	0	0.00683213	0.00683122	0	0.0145875	0.0169351	0.0242878	0.0355122	0.0280745	0.0047107	0.0138866	0	0.0179385
SAMD10	0	0.00220561	0	0	0.00790835	0	0.00494939	0.00198199	0	0	0	0.000977419	0	0.00294031	0	0	0	0	0	0	0	0.00101981	0	0	0.0158816	0	0	0.00385476	0	0	0.00217869	0	0.00757346	0	0	0	0	0.00146787	0	0	0	0.00679954	0	0	0	0	0	0.00313506
PRPF6	0.011958	0.0353195	0.0408067	0.057617	0.0573069	0.0592052	0.0364349	0.0668688	0.0381939	0.0436455	0.0978588	0.0526785	0.0779269	0.0678625	0.059157	0.0621133	0.216624	0.0329168	0.0450075	0.0414004	0.0227778	0.0359553	0.177833	0.0480869	0.0636045	0	0.0454597	0.0646035	0.0650147	0.0536004	0.0406544	0.0414965	0.0488813	0.04005	0.0575179	0.0751472	0.0285799	0.0385326	0.0498143	0.0413622	0.0330221	0.0542739	0.0164934	0.0826905	0.0476029	0.0376871	0.0441783	0.0494083
C20orf204	0	0	0	0	0.0272251	0	0.000551907	0.00284888	0	0.00344072	0	0	0.0184918	0	0	0	0	0.00805263	0	0	0	0.000245325	0	0	0.0102979	0	0	0	0	0	0	0	0.00181292	0	0	0.0128547	0	0	0	0	0	0	0	0	0.00194595	0	0	0.000736753
SOX18	0	0	0	0	0	0	0.000406255	0	0	0	0	0	0	0	0	0	0	0	0	0	0	0.0004723	0	0	0	0	0	0	0	0	0	0.00151514	0	0	0	0	0	0	0	0	0	0	0	0	0	0	0	0
TCEA2	0.0202448	0.0444267	0.0156765	0.0601183	0.0903247	0.028363	0.0282627	0.042026	0	0.0276236	0	0.0137808	0.0379004	0.0126668	0.0466416	0.00544979	0	0	0.00983741	0.00716721	0	0.0119699	0	0.0177743	0.0446273	0	0.0337019	0.0788758	0.0328508	0.065796	0.0446283	0.0262592	0.0594477	0.0133205	0	0.0789315	0.013406	0.0177864	0.00820473	0.0311511	0.0388904	0.0220144	0.0304716	0	0.0475574	0.00966965	0.0151438	0.0166732
RGS19	0.0874993	0.0827996	0.0684354	0.0177653	0.0935569	0.0371804	0.0397374	0.13315	0.168776	0.0606832	0.0427615	0.0546409	0.0731329	0.193733	0.125164	0.111959	0	0.049518	0.102108	0.0758281	0.0740452	0.0700063	0	0.0819808	0.0515024	0.115724	0.120069	0.0471556	0.100762	0.110838	0.0899672	0.108789	0.100087	0.0596293	0.0853605	0.0821572	0.123617	0.0969575	0.0239804	0.0984418	0.0971883	0.051814	0.0708049	0.0139896	0.032284	0.103783	0.0798322	0.0587523
OPRL1	0	0.0153786	0.0181274	0.0228695	0	0.00592491	0.00664438	0.0170121	0.0975228	0.00421984	0.0365452	0.000911858	0.00720886	0.00666806	0.0231014	0.00836235	0	0.0277157	0.0326751	0.0643912	0.00939476	0.00742795	0	0.0126152	0.00263781	0	0.0234039	0.0321296	0	0	0.0181865	0.0174778	0.0170127	0.00865499	0	0	0.00464436	0.0136015	0.0113388	0.0181401	0.0131898	0.00987792	0.0141755	0	0.0264404	0.00482933	0	0.00724766
LKAAEAR1	0.0581019	0	0	0.0197504	0	0	0.00218452	0.00887186	0	0	0	0.00609019	0	0	0	0	0	0.0403493	0.00851563	0	0	0.000971311	0	0	0.0023212	0	0	0	0.0320228	0	0.00291108	0.00323095	0.00222752	0.00131111	0	0	0.00153479	0.000985721	0	0	0	0	0.0170665	0	0.000642746	0	0	0
MYT1	0	0	0	0	0	0.00786035	0.00155916	0	0	0	0	0	0	0	0	0	0	0	0.00291767	0	0	0.00162787	0	0.00724136	0	0	0	0.00821785	0	0	0.00202638	0.00790708	0	0.00712033	0	0	0.00110433	0.00119775	0	0	0.00375365	0	0	0	0.00100801	0	0	0.0087641
PCMTD2	0.0566665	0.0016029	0.122623	0.0842061	0.141588	0.133436	0.0683092	0.0619526	0.0730848	0.0777119	0.18477	0.0801943	0.0400404	0.0194433	0.0861715	0.0766417	0.255787	0.0493381	0.0736295	0.0699402	0.163645	0.0226467	0	0.0484073	0.0797856	0.271473	0.0403094	0.116827	0.0537061	0.0288526	0.0895116	0.0402227	0.0698391	0.0562349	0	0.115727	0.0295511	0.0457761	0.0923268	0.0466992	0.0556768	0.079871	0.0453727	0.0628217	0.0883533	0.0259121	0.012709	0.0363054
PLPP2	0	0.00956939	0	0.0546806	0	0.0169685	0.00193376	0.00442594	0	0.00373392	0	0.0129301	0	0	0.0132523	0.00664505	0	0	0.00376674	0	0	0.000509947	0	0.00172018	0.00986142	0	0	0.015854	0.012713	0	0.000681918	0.00356452	0.0032568	0.00239524	0	0	0.00286307	0.00300915	0.00841792	0.00098301	0	0	0	0.0076434	0	0	0.0420292	0.000968086
MIER2	0.00728537	0.0580389	0.0322993	0	0.083242	0.0110647	0.0243951	0.0202386	0.0257626	0.0217901	0	0.0305584	0.0460886	0.0318197	0.035337	0.0291474	0	0.0342321	0.0560627	0.0152487	0.0151011	0.0200861	0	0.0141147	0.0425471	0	0.0401236	0.0260557	0	0.0233787	0.0322764	0.0317448	0.0100791	0.0314981	0	0.0692498	0.0339999	0.00828961	0.0542412	0.0572102	0.0183307	0.0337853	0.0597618	0.0446738	0.0367678	0.0149744	0.0889087	0.0321503
THEG	0	0	0	0	0	0.00297668	0	0	0	0	0	0	0	0	0	0	0	0	0	0	0	0	0	0.00180845	0	0	0	0	0	0	0	0	0.00127192	0	0	0	0.0102657	0.00295699	0	0	0	0	0.0136799	0	0.00174242	0	0	0
C2CD4C	0	0	0.0316095	0.00958193	0	0.00609744	0.00373243	0.00892662	0	0	0	0.00127262	0	0.0046839	0	0	0	0	0.00311587	0	0	0.00163209	0	0.00122511	0.00373562	0	0	0.0221647	0.0124699	0.028483	0.00519342	0.00496851	0.00899577	0.000869432	0	0	0	0.000865211	0	0	0	0	0	0.0222129	0.0139402	0.00385045	0	0.00173711
SHC2	0	0.0259801	0.00321283	0	0	0.0108789	0.0177934	0.0443733	0	0.00552632	0.0162899	0.00396627	0.0616593	0.0126455	0.0292449	0.0278951	0	0.013359	0.023029	0.00563705	0.0426457	0.00208953	0	0.0049541	0.0517218	0	0.0511742	0.0123319	0.0110933	0.0278499	0.0373317	0.0235237	0.0597139	0.00599653	0	0.0523042	0.00824413	0.00969487	0	0.00393464	0.0187341	0.00235319	0	0.0207835	0.0202318	0	0.00926975	0.00310796
ODF3L2	0	0	0	0	0	0	0.000230978	0	0	0	0	0	0	0	0	0	0	0	0	0	0	0	0	0	0	0	0	0	0	0	0	0	0	0	0	0	0	0	0	0	0	0	0	0	0.00129073	0.0012137	0.0173775	0
MADCAM1	0	0	0.00463822	0	0.0247264	0.013821	0.0122892	0.00916685	0.0222506	0.0038806	0	0.00255298	0.0230438	0	0.0126448	0.0393285	0.177851	0.0108491	0.0241852	0.0213988	0.0395566	0.00650147	0	0.00439825	0	0.0427237	0	0.0121981	0	0	0.00851058	0.0109656	0.00262874	0.0159233	0	0.00900177	0.01271	0.0104362	0.0290403	0.0147466	0.0121438	0.00590999	0.0204664	0.0247617	0.00113077	0.0104405	0	0.00922002
TPGS1	0	0	0.0334929	0	0.012995	0.0265388	0.0191318	0.0294298	0.0911709	0.0198912	0.0113045	0.0124484	0.00654193	0.0172395	0.0136289	0.0121911	0	0	0.0293504	0.0417982	0	0.00907586	0	0.0166597	0.0339487	0	0	0.00941636	0	0.0580992	0.0184833	0.01959	0.0193557	0.0133544	0.0769253	0.00900177	0.0063469	0.0125173	0.0592566	0.0102916	0.0246837	0.00760329	0.00679398	0.0512024	0.0147236	0.0164463	0.044012	0.0164413
CDC34	0	0.0791884	0	0	0.0101413	0.00799684	0.0224721	0.0224381	0.0503078	0.0104102	0	0.0126976	0	0.00967377	0.0239147	0.0193617	0	0.0391417	0.0152056	0.0221323	0.0269095	0.00790311	0.177833	0.0162064	0.0204305	0	0	0.00804825	0.0314429	0.0736981	0.0164464	0.0196279	0.0236993	0.0113752	0	0	0.0205129	0.0191502	0	0.0216566	0	0.00490493	0.0337559	0.0184198	0.0115384	0.0111118	0	0.0172693
GZMM	0	0	0	0	0	0	0	0	0	0	0	0	0	0	0	0	0	0	0	0	0	0	0	0.000805934	0	0	0	0	0	0	0	0	0.00296505	0	0	0	0	0	0	0	0	0	0	0	0	0	0	0.000621234
BSG	0.222062	0.153339	0.0375351	0.178878	0.1682	0.114972	0.0690343	0.0898794	0	0.0589184	0	0.0574007	0.0651693	0.0494245	0.137196	0.00841071	0.179607	0.0489638	0.0791322	0.103031	0.0732543	0.0323177	0.177833	0.0417203	0.0467088	0	0.185109	0.0528904	0.0734093	0.0643053	0.114813	0.0646723	0.119252	0.0401452	0.135087	0.0827928	0.0566991	0.0654642	0.150179	0.076095	0.0796307	0.0466712	0.0911021	0.064177	0.0988878	0.0575647	0.0443836	0.0554541
HCN2	0	0.0432909	0.0220857	0	0.0300509	0.0171853	0.00579506	0.0101757	0	0	0	0	0	0	0	0.00945945	0	0.00650878	0.000948343	0.01365	0	0.00474512	0	0.00166866	0.00830144	0.0727379	0	0.0199094	0.0110933	0	0.00300575	0.00499546	0.00911857	0.00526913	0	0	0	0.00148622	0.0263263	0.00463109	0.00269645	0.0113325	0	0.0194878	0.00413504	0.00508503	0	0
POLRMT	0.00728537	0.016442	0.0425435	0	0.0222152	0	0.00627866	0.0212736	0	0.00928822	0	0.0031908	0.020509	0.00343133	0	0	0	0	0.0120105	0	0.0291097	0.00500689	0	0.00519786	0.00529212	0	0	0.0103936	0.0208871	0	0.0108012	0.00597927	0.0130031	0.000871306	0	0	0.011917	0.0145324	0.0174648	0.00821249	0	0.0125888	0.0122949	0	0.0106872	0.00375798	0	0.00421172
FGF22	0	0	0	0	0	0	0.00141538	0	0	0	0	0.00166864	0	0	0	0	0	0	0.0015237	0	0	8.4806e-05	0	0.00278573	0	0	0	0	0	0	0.00244313	0.00236952	0	0	0	0	0.00253496	0	0	0	0.00326249	0.00243966	0	0	0.00574955	0	0	0.000879768
RNF126	0.0364928	0.0269035	0.00262256	0.00732222	0.0375835	0.0359237	0.0203622	0.0302545	0.0352143	0.0106596	0.0158895	0.0120993	0.0303749	0.037399	0.0608829	0.045041	0	0.0396805	0.0341017	0.0693322	0.0771579	0.0203076	0	0.0303534	0.0512913	0.0140164	0	0.0563025	0.0166583	0	0.0354896	0.0443202	0.0345263	0.0286213	0	0.0369054	0.02584	0.0206711	0	0.020211	0.0179535	0.0391459	0.0348116	0.00979538	0.0227883	0.0329554	0.0664346	0.0395208
FSTL3	0.0607175	0	0	0.073971	0	0.0202845	0.00536186	0.0124534	0	0.00232282	0.00861959	0.00519122	0.0190452	0.0305467	0.0135396	0.0237167	0	0.0204835	0.0119828	0.00682992	0	0.00728058	0	0.00991655	0.00281101	0	0.0827139	0.0431135	0.03154	0	0.016819	0.00905397	0.0111357	0.0051682	0.0391253	0	0.015276	0.0105103	0	0.00552208	0	0.00210748	0	0	0.0112694	0.00194734	0	0.0129877
PRSS57	0	0	0	0	0	0	0.000498745	0	0	0	0	0	0	0	0.00503726	0	0	0	0	0	0	0	0	0	0	0	0	0	0	0	0	0.00110449	0	0	0	0	0	0	0	0	0.00365911	0	0	0	0	0	0	0.000316348
PALM	0	0.0182977	0.0476079	0.0253479	0.0441565	0.0141264	0.00722195	0.0217699	0	0.00605389	0	0.0192492	0.0179388	0	0.00391345	0	0	0	0.0253318	0.0392244	0	0.00225438	0.177833	0.0169892	0.0204106	0	0	0.00910332	0.030162	0.0114687	0.0246271	0.0139029	0.010398	0.00684106	0.100676	0.0387085	0.0243367	0.0158523	0.0165645	0.00205165	0.00340469	0.0180682	0.0204664	0.00533306	0.00783038	0.0125227	0.0389683	0.0117826
MISP	0	0	0	0	0	0	0.000154393	0	0	0	0	0	0	0	0	0	0	0.018085	0	0	0	0	0	0	0	0	0	0	0	0	0.00123062	0.000756359	0	0	0	0	0	0	0	0	0.00188234	0	0	0	0	0	0	0
PTBP1	0.094908	0.0652041	0.0465644	0.0522508	0.00548355	0.0639908	0.0395265	0.0679456	0.0197509	0.0572142	0.0748991	0.0604251	0.0289178	0.0346353	0.112734	0.0792907	0.177851	0.0765692	0.0649399	0.0426771	0.10326	0.0322593	0.165428	0.0406102	0.0780926	0	0.0511742	0.0723277	0.0216973	0.079398	0.0398658	0.065666	0.0838418	0.038522	0.0397761	0.0663117	0.0675987	0.0742641	0.0970774	0.0857529	0.0318912	0.0589203	0.0591743	0.0593225	0.0802681	0.0344553	0.0323695	0.0623108
PLPPR3	0.0631311	0	0	0	0.0159616	0.02732	0.00477426	0.00620685	0	0.00224479	0	0.00939745	0.00928092	0.0120087	0.0287307	0	0.129559	0	0.00868578	0	0	0.00535513	0	0.011261	0.0187489	0	0	0.00490239	0	0	0.00519869	0.0122503	0.00520722	0.00360375	0	0	0.00140868	0.00643167	0	0.0202381	0.00531588	0.0184314	0.0154991	0.0131557	0.00688454	0.00160964	0	0.00156582
AZU1	0	0	0	0.0335061	0	0	0.000918704	0.00565453	0.0302941	0	0	0.00484256	0.00542521	0	0	0	0.112511	0.00595063	0	0	0	0	0	0	0	0	0	0	0.0129002	0	0.00111083	0	0	0.000639616	0	0	0	0.000656672	0	0.00296585	0	0	0	0	0.00372632	0	0	0.00314038
PRTN3	0	0	0	0	0	0	0.000692149	0.00770577	0	0	0	0.00282356	0	0	0.0180789	0	0	0	0	0	0	0.000159065	0	0	0	0	0	0	0	0	0.00362105	0	0	0	0	0	0	0	0	0	0	0	0	0	0	0	0	0
ELANE	0	0	0.0104311	0	0	0	0.000333857	0	0	0	0	0	0	0	0	0	0	0	0	0	0	0	0	0	0	0	0	0	0	0	0	0	0	0	0	0	0.00161224	0	0	0	0	0	0	0	0	0	0	0
CFD	0	0	0.0293069	0.0427638	0	0.0212138	0.0329257	0.0203046	0.0557056	0.00296098	0	0.00905502	0.00337011	0.0176241	0.014279	0.00931497	0	0	0.0139867	0	0	0.0038823	0	0.00256752	0.00310262	0	0.0079764	0.019986	0	0	0.0161267	0.0037967	0.00645857	0.0288105	0.0397761	0	0.0196813	0.0265844	0	0.00764741	0.0246805	0.00984555	0	0	0.0215205	0.00304378	0	0.0185333
MED16	0.00728537	0.00863752	0.00966837	0	0.0307816	0	0.0217196	0.0198698	0	0.0095385	0	0	0.0313775	0.0130397	0.0378568	0.0347888	0	0.0217809	0.00786237	0	0.0746502	0.00978764	0	0.0123619	0.0273053	0.275201	0.0403094	0.00396156	0.0623701	0.025533	0.0248177	0.0206854	0.0299688	0.0178192	0.059381	0	0.00906014	0.00919552	0.0275632	0.0243373	0.0233622	0.0172582	0.0492987	0.00560579	0.0188666	0.00424962	0.0272313	0.0267884
R3HDM4	0	0.0159242	0.00662593	0.00810105	0	0.014533	0.0133303	0.0201763	0	0.00423016	0.0341406	0.00877967	0.00807438	0.0129673	0.0340764	0.0112647	0	0	0.0272878	0	0.0346374	0.00270645	0	0.00669701	0.0444892	0	0	0.0524486	0.0397729	0	0.019836	0.0164301	0.024172	0.00323243	0.0568263	0	0.00982524	0.0182213	0.0139415	0.00902687	0.00859828	0.0191072	0	0.0281711	0.03354	0.00975985	0.00735223	0.0245772
KISS1R	0	0	0	0	0	0	0.000918524	0.00109694	0	0	0	0	0	0	0	0	0	0	0.0077644	0	0	0	0	0	0	0	0	0	0	0	0	0.000904635	0	0	0	0	0	0	0	0	0	0	0	0	0.00100106	0	0	0
ARID3A	0.266645	0.153745	0.200413	0.221496	0.179658	0.0979632	0.0750084	0.15459	0.116465	0.173682	0.306402	0.172975	0.199209	0.221298	0.266144	0.289622	0.177851	0.256246	0.187544	0.29092	0.374201	0.108562	0.218882	0.160545	0.199319	0.344138	0.219099	0.171073	0.173307	0.156889	0.157967	0.17888	0.130477	0.121921	0.206747	0.194821	0.169471	0.152792	0.144281	0.145614	0.204255	0.167693	0.252214	0.156967	0.251174	0.216504	0.163994	0.153846
WDR18	0	0	0.00923152	0.0227798	0	0.0157724	0.0151187	0.0174004	0	0.00131809	0	0.00215959	0.00729276	0.00321251	0.0195493	0.0388046	0	0.0110669	0.0107777	0.0559518	0.0142415	0.00211935	0	0.00767262	0.0189364	0	0	0	0	0.0109483	0.0211254	0.0129305	0.0156699	0.0050114	0.0397761	0	0.0286677	0.0191188	0.0226097	0.0146623	0.0100774	0.0146475	0	0.0112451	0.00849776	0.00449735	0.0128741	0.0122887
GRIN3B	0	0	0.00273746	0.00869451	0	0	0	0	0	0	0	0	0	0	0.00279504	0	0	0	0	0	0	0.00170396	0	0.00430805	0	0	0	0	0	0	0	0.00375936	0	0	0	0	0	0	0	0	0	0	0	0	0.000630608	0	0	0
TMEM259	0.107435	0.166717	0.0675186	0.266431	0.114653	0.182796	0.0932321	0.148694	0.1566	0.101035	0.0229163	0.128728	0.102372	0.150528	0.169695	0.168239	0.297912	0.158356	0.134368	0.174823	0.162398	0.0630651	0.0330516	0.0995112	0.129761	0.0140164	0.149486	0.181967	0.1656	0.126874	0.107524	0.17461	0.15822	0.0903991	0.0566341	0.257249	0.121112	0.112393	0.176865	0.13581	0.167185	0.141135	0.124089	0.173073	0.162871	0.0801164	0.0893769	0.0598767
CNN2	0	0	0	0	0	0	0.00370203	0	0	0	0	0	0	0	0	0.0160439	0	0	0	0	0	0.00170406	0	0	0.0147613	0	0	0.00683815	0	0	0	0.00205027	0	0.00148095	0	0	0.00159525	0	0	0	0	0	0	0	0	0	0	0.00173711
ABCA7	0.0485685	0.0206541	0.0799779	0	0	0.0159137	0.0454594	0.0344504	0.019376	0.00822586	0	0.0174691	0.0207673	0.00303333	0.023516	0.00672982	0.376328	0	0.0222242	0	0.0127387	0.0186926	0	0.0143545	0.0686142	0	0	0.0464025	0.00614408	0.0168855	0.0617885	0.0229698	0.0249184	0.0299094	0.15655	0	0.0118517	0.036905	0.125843	0.037768	0.0263375	0.0247209	0.0548489	0.0509723	0.0535452	0.00157395	0	0.0141587
ARHGAP45	0.249329	0.175266	0.0635272	0.199887	0.1042	0.165207	0.0747767	0.0857549	0.0577061	0.102986	0.175752	0.114689	0.0860028	0.0888821	0.243822	0.0789538	0.22559	0.0852061	0.122528	0.151159	0.280312	0.05081	0	0.0564456	0.120215	0	0.0690359	0.154339	0.111375	0.059711	0.101988	0.0797072	0.151919	0.0630527	0.110143	0.0543424	0.0814863	0.10042	0.138714	0.0911244	0.0914996	0.112142	0.174318	0.150437	0.187572	0.0892301	0.112444	0.0771509
POLR2E	0	0.0478611	0.0424189	0.0427638	0	0.0356426	0.034019	0.0388444	0.0257626	0.0177829	0	0.0213909	0.0387715	0.0598516	0.00576035	0.0342245	0	0.044204	0.0330082	0.039224	0.0131831	0.0153102	0.113034	0.0347019	0.0119927	0.0428186	0.0225099	0.0315764	0.0132988	0.0176256	0.0265722	0.0305288	0.0230047	0.025706	0	0	0.0390902	0.0299591	0.0371364	0.0298609	0.045767	0.0290455	0.0243635	0.0074218	0.0350807	0.0429664	0.00614948	0.0145235
GPX4	0.0800168	0.099789	0.0569256	0.0430671	0.157212	0.10958	0.0647709	0.0847341	0.0580202	0.0670682	0.122834	0.0715354	0.0281088	0.0537485	0.103714	0.124665	0.086869	0.106867	0.100575	0.132288	0.0481867	0.0142813	0	0.0453514	0.0537296	0	0.167486	0.192652	0.146015	0.114059	0.10012	0.0562665	0.0946557	0.0509047	0.059381	0.0714341	0.0953558	0.0794891	0.0657821	0.0381675	0.130019	0.0602095	0.0843815	0.14747	0.0984045	0.0307622	0.0773424	0.0525356
SBNO2	0.11207	0.0442661	0.0344501	0	0.0113463	0.0245376	0.0797443	0.0888777	0	0.0290001	0	0.0283427	0.0451129	0.200292	0.0340299	0.0129675	0	0.0538707	0.0502499	0.0344528	0.0393823	0.0517055	0	0.0249379	0.0883691	0	0.0523495	0.0464238	0.0554327	0.0149998	0.0457503	0.0877357	0.057329	0.0333887	0.145678	0.079108	0.0286179	0.0923043	0.0188479	0.122234	0.0617887	0.0484015	0.101992	0.0439792	0.0344933	0.125216	0.0558038	0.117179
STK11	0.114531	0.156776	0.0839515	0.0348027	0.101479	0.0551587	0.0348707	0.0604217	0.00762217	0.0703285	0.0133074	0.0255404	0.0388084	0.0590888	0.0524038	0.0213364	0	0.00504424	0.0436726	0.0361229	0.0819873	0.0336879	0.0611367	0.0285776	0.016212	0.0497483	0	0.0298532	0.0770156	0.0333118	0.0397827	0.0341549	0.0523138	0.0339983	0.0575179	0.101493	0.040255	0.0494317	0.0675818	0.0752328	0.0338048	0.0493127	0	0.0892991	0.0944085	0.0622392	0.0554253	0.0318512
CBARP	0	0.00302954	0	0	0.0387893	0	0.00444736	0.0101616	0	0.0152571	0	0.00140765	0.00734431	0	0.00988737	0	0	0	0.00655429	0.00925018	0	0.00128599	0	0.00101056	0	0	0	0	0.0119299	0.0344402	0.0124395	0.00302004	0.0113507	0.00127431	0.0312844	0.0627707	0	0.00529918	0.0144526	0.0107279	0.00396807	0.0090961	0	0.00586499	0.00963301	0.00225405	0	0.000748636
ATP5F1D	0.12442	0.0486623	0.0218994	0.0601729	0.079164	0.066283	0.0580797	0.0485585	0.0844178	0.036188	0.0457571	0.0790234	0.0833714	0.062469	0.0905193	0.00987303	0	0.0310011	0.0594498	0.0828907	0.0455015	0.0176386	0	0.0466113	0.0756091	0.121094	0.0301553	0.12437	0.0437064	0.0591231	0.0880927	0.040903	0.0696143	0.031968	0	0.0541187	0.0538741	0.0636618	0.165078	0.0417252	0.0392099	0.0396998	0.067194	0.119088	0.0738801	0.0317262	0.0319606	0.0450637
MIDN	0.0629791	0.0320288	0.0226768	0.0492019	0.098349	0.0112627	0.0113334	0.0741243	0.0580202	0.0827273	0	0.0697136	0.0427798	0.117341	0.0474394	0.0127695	0	0.0287619	0.0475751	0.0667004	0.0113962	0.0217076	0	0.0376851	0.135844	0	0.316251	0.0497568	0.157135	0	0.0462604	0.0434597	0.0631496	0.0245315	0.110011	0.0830041	0.0281933	0.0801679	0.0919284	0.0357188	0.0580296	0.0531155	0.0346784	0.0619946	0.0741561	0.0855963	0.0128816	0.102808
CIRBP	0.16317	0.273913	0.167047	0.216896	0.136671	0.255649	0.0793403	0.165064	0.135148	0.171512	0.0849845	0.184155	0.22526	0.165089	0.24379	0.253799	0	0.20645	0.167688	0.265789	0.311803	0.0718263	0.369878	0.12841	0.175232	0.0427237	0.106398	0.164194	0.285517	0.128547	0.177831	0.1226	0.180998	0.116192	0.213908	0.281092	0.102588	0.0818066	0.228574	0.132711	0.217935	0.132927	0.272199	0.181329	0.100882	0.106433	0.0560584	0.1029
EFNA2	0	0	0	0	0	0	0.00119601	0.00261543	0	0	0	0	0.015691	0	0	0	0	0	0	0	0	0.000300487	0	0	0	0	0	0	0	0	0	0.000426959	0.00111187	0	0	0	0	0	0	0.00147143	0	0	0	0	0	0	0	0
NDUFS7	0.0344697	0.0517423	0.0554146	0.0379554	0.0247264	0.0763551	0.0414989	0.0403395	0	0.0287168	0	0.0327218	0.0355876	0.0358407	0.0573591	0.0328068	0.130527	0.0250268	0.0379065	0.0145263	0.0233017	0.0111642	0	0.0287305	0.0652409	0.275653	0.0437336	0.0661453	0.00458791	0.0411274	0.0473229	0.0335371	0.0534192	0.0248379	0	0.0377878	0.0287101	0.0437614	0.0344761	0.0213087	0.0271752	0.036285	0.0204664	0.113465	0.0506741	0.0155007	0.0279647	0.0164579
GAMT	0	0.073493	0.0593057	0.0528576	0	0.0377341	0.0284809	0.0018653	0	0.00860188	0.0131051	0.00376831	0.0265044	0.0107091	0.0562732	0.0330652	0	0.0169979	0.0115404	0.0252323	0.0190721	0.00721782	0	0.0143046	0.0208599	0	0	0.0203147	0.0630012	0.0336901	0.0247482	0.0144682	0.022984	0.0164836	0	0	0.0486012	0.0203483	0.0291546	0.0104719	0.0120633	0.00519132	0.0305313	0.00340048	0.0295128	0.027731	0	0.0205341
DAZAP1	0.0397831	0.0338946	0.0217778	0.116494	0.0499623	0.0707165	0.06685	0.0699676	0.0989189	0.0428019	0	0.0596994	0.0509353	0.0758733	0.0796478	0.0520584	0.129559	0.0912291	0.0846542	0.116784	0.147969	0.0530945	0.0330516	0.0471451	0.0450916	0.157323	0.050915	0.0535855	0.0683847	0.0734667	0.074713	0.0589963	0.0802016	0.0553573	0	0.138186	0.104693	0.0631972	0.0448119	0.0651043	0.0516733	0.0534897	0.0566832	0.117274	0.0878327	0.0480019	0.0295165	0.0799477
RPS15	0.141967	0.0555583	0.0759288	0.100188	0.183378	0.241868	0.188007	0.151067	0.152591	0.0632682	0.110918	0.068826	0.159899	0.126021	0.141878	0.0665326	0.123835	0.118509	0.260427	0.169318	0.13002	0.0513521	0.0330516	0.0530804	0.121578	0	0.16709	0.198812	0.215871	0.14236	0.166893	0.117858	0.193792	0.100982	0.18184	0.102075	0.148423	0.154365	0.245469	0.118913	0.097092	0.0657233	0.140633	0.190808	0.210833	0.0767863	0.0712649	0.115122
APC2	0	0.0352542	0.013353	0.0827456	0.0394582	0.0136149	0.0101889	0.0182622	0.0796379	0.0359011	0.0257371	0.00974071	0.00753069	0.00730947	0.0233751	0	0	0.00728832	0.0127408	0.00712514	0	0.00196923	0	0.0149659	0.0236111	0	0.0389928	0.0504138	0.0698742	0	0.0268988	0.0117668	0.00989034	0.0107636	0	0.0272075	0.0239527	0.00955313	0	0.00221364	0.0130196	0.0105369	0.0249627	0.0175605	0.00725333	0.0131331	0	0.0058538
C19orf25	0.011958	0.0847598	0.0783269	0.0588534	0.0318538	0.0472229	0.0466067	0.0450715	0.0611337	0.0241809	0.00271397	0.0221038	0.0500085	0.085625	0.07788	0.0359535	0	0.023091	0.0603683	0.0302452	0.024008	0.0432603	0	0.0568834	0.0484615	0	0.109952	0.0256449	0.0480203	0.0821171	0.037921	0.0514606	0.0516529	0.0264523	0.0397761	0.046916	0.0775053	0.0685162	0.0679599	0.0439697	0.0671681	0.0239901	0	0.0139332	0.0475417	0.0333614	0.0185766	0.0566779
PCSK4	0	0.0164216	0	0	0	0.00986988	0.0107243	0.00495219	0	0.010914	0	0.0210732	0.00322466	0	0	0	0	0	0.00490364	0.00682992	0.0109495	0.00580943	0	0.00353881	0	0	0.0310852	0	0	0	0.0105695	0.00112157	0.0016311	0.00377345	0	0	0	0.00112848	0	0.000603364	0	0.00990154	0	0.00655137	0.0104457	0	0	0.00969179
REEP6	0	0	0	0	0	0	0.00167802	0.00218586	0	0.00251574	0	0.00330193	0	0	0.00400234	0.00831443	0	0	0.00702897	0	0	0.000230762	0	0.00169138	0.0026422	0.121094	0	0	0	0	0.00214359	0.00124836	0	0.00136268	0	0.00669042	0	0	0	0.00169602	0	0	0	0.011548	0	0.0013767	0	0.00138647
ADAMTSL5	0	0	0	0	0	0	0.000526442	0	0	0	0	0	0	0	0	0	0	0	0	0	0	0.000609533	0	0	0.00100948	0	0	0	0	0	0	0	0.00451388	0	0	0	0	0	0	0	0	0	0	0	0	0	0	0
PLK5	0	0	0.00425135	0	0	0	0.00374322	0.00096508	0	0.00121449	0	0.00282834	0.00483461	0.00310923	0	0	0	0.0108491	0.00442215	0	0	0.00101394	0	0	0	0	0	0	0	0.0149998	0.0103347	0.000684708	0	0.00170608	0	0	0.00694441	0	0	0.00226399	0	0	0	0	0	0	0	0.00204259
MEX3D	0	0	0.0176324	0	0	0	0.000659273	0	0	0	0	0	0.0189468	0.00284372	0	0	0	0	0	0	0.00386886	0.000846569	0	0.00405374	0.00842337	0	0	0.00567473	0	0	0	0.00163169	0.000864784	0	0	0	0.00392674	0.0044498	0	0.00161293	0.00424716	0.00444914	0	0	0	0	0	0
MBD3	0.0248579	0.0121314	0.0659368	0.0546806	0.0331198	0.035912	0.0230967	0.0707729	0	0.0220121	0.0575574	0.0156079	0.0142016	0.0324019	0.066291	0.0672756	0	0.0743166	0.0292644	0.0846041	0.103195	0.0215206	0	0.0101023	0.0540606	0	0.078674	0.0344558	0.00458791	0.0401623	0.0443485	0.0269745	0.0575876	0.0144957	0.0566341	0.0235477	0.013787	0.0204193	0.0888189	0.0421156	0.0250897	0.0197942	0	0.0423286	0.0246097	0.0121412	0	0.0278581
AC005943.1	0.0660908	0	0	0	0.0273679	0	0.00277128	0.0153992	0	0	0	0.00146736	0	0	0.0151861	0	0	0	0.00642569	0	0	9.24689e-05	0	0.000874252	0	0	0	0	0.0446507	0	0.00147822	0.00420207	0.00115203	0.000695876	0	0.00900177	0	0.0023947	0.0205765	0	0	0.0021884	0	0	0.00391291	0.0093924	0	0.00467278
UQCR11	0	0	0	0	0	0	0.00145346	0	0	0	0	0	0	0.00692378	0.0105309	0	0	0	0.00125016	0.0139224	0	0	0	0.00126641	0.00214796	0	0	0	0	0	0	0.000414276	0.00283936	0	0	0	0.0022753	0	0	0	0	0	0	0.0127332	0.00411413	0	0	0
TCF3	0	0.0140971	0.0206495	0	0.038723	0.0176708	0.012116	0.0413962	0.0580202	0.0338364	0	0.0189559	0.0183584	0.0354988	0.0428051	0.0221868	0	0.0346967	0.0299944	0.015727	0.0231694	0.0224007	0	0.0249892	0.0168583	0	0	0.00788898	0.0240309	0.0446598	0.0265972	0.0294526	0.0246217	0.0156849	0	0.132053	0.0455279	0.0212335	0	0.0316078	0.0643642	0.019172	0	0.00739302	0.0249276	0.0249145	0.0269507	0.0381745
ONECUT3	0	0	0	0	0	0	0.000374473	0	0	0	0	0	0	0	0	0	0	0	0	0	0	9.91279e-05	0	0.00509827	0	0	0	0	0	0	0	0	0.00761614	0	0	0	0	0	0	0	0	0.0031202	0	0	0	0	0	0
ATP8B3	0	0	0.0089414	0.0253479	0	0.00926972	0.00469164	0.0055296	0	0.00129552	0	0	0	0.00504152	0	0.0211682	0	0.0305339	0.00395123	0	0.0256707	0.0109453	0	0.00471863	0	0	0	0.0354443	0	0	0.00364471	0.00224585	0	0.00730228	0	0	0.00135143	0.00628683	0	0.00176481	0.0218686	0.00306978	0	0.00760575	0.00678098	0.00966901	0.0130283	0.00497968
REXO1	0.0212412	0.0648849	0.0371555	0.052236	0.0168024	0.0148708	0.0381484	0.0232009	0.0406701	0.013333	0	0.0338141	0.0373291	0.0314186	0.0650823	0.0339104	0	0.0711709	0.0221786	0.0965411	0.063362	0.0275423	0	0.026409	0.0328396	0	0.0401236	0.0242401	0.0352147	0	0.0307767	0.0335575	0.0316461	0.0184733	0.170972	0.0317945	0.0380161	0.0378673	0.0309489	0.0390403	0.0517646	0.0158629	0	0.060036	0.028378	0.0276661	0.0455333	0.0367715
KLF16	0	0.0161996	0.0614052	0.0197504	0.0101116	0.0530767	0.0115411	0.0363782	0.121989	0.026693	0	0.0118311	0.0320214	0.0481137	0.0257264	0	0	0.0114632	0.0290293	0.0526241	0.0346392	0.0123517	0	0.0161688	0.0422152	0.0140164	0.0827139	0.0515539	0.018612	0.0329334	0.0520865	0.00919118	0.0290827	0.0176296	0	0.0198334	0.020588	0.0280676	0.137825	0.0210035	0.0216585	0.0220424	0	0.0204689	0.0275223	0.019042	0.0227513	0.0286774
ABHD17A	0.129944	0.0552821	0.0109933	0.142092	0.0343362	0.0477929	0.0433081	0.0378379	0.0653419	0.0505232	0	0.0573194	0.0390773	0.0709565	0.096504	0.00414323	0	0.0385315	0.0829199	0.14135	0.0611018	0.0238706	0	0.0336323	0.0678852	0	0.158398	0.0572504	0.0703175	0.0303821	0.0792863	0.0649939	0.0818374	0.0143562	0.170972	0.144622	0.0537437	0.0400315	0.074511	0.0288778	0.0433973	0.0487203	0.0422238	0.0289348	0.0658208	0.0467995	0.028473	0.0501211
SCAMP4	0	0.006762	0.0341646	0.0134296	0	0.0195551	0.0241906	0.0500164	0	0.0207025	0	0.0170684	0.055929	0.00696044	0.0202523	0.0437878	0.297912	0	0.0261798	0.0100786	0.0181718	0.0166576	0	0.0299713	0.0373761	0	0.0107311	0.0097219	0	0.00992772	0.0235057	0.0246324	0.0365568	0.0272295	0	0.0232132	0.0293074	0.0424101	0.0358272	0.043012	0.0395305	0.0188382	0.0528226	0.0275514	0.0293868	0.0295238	0.0343947	0.0654108
CSNK1G2	0.0212412	0.0750772	0.0512868	0.115101	0.0379997	0.101563	0.0534504	0.0744882	0.0748722	0.0508009	0	0.07322	0.0751161	0.0957842	0.133946	0.116063	0.248228	0.131275	0.0587173	0.156127	0.0864957	0.0755537	0.230018	0.0741469	0.0647909	0.0428186	0.0256525	0.061015	0.0298627	0.0764506	0.0951822	0.0816414	0.0948509	0.0571381	0.345201	0.14578	0.0716187	0.0838123	0.0593791	0.0700078	0.106501	0.0797195	0.138293	0.0139906	0.131914	0.0936659	0.144105	0.0699137
BTBD2	0.0546557	0.062989	0.0404857	0.00732222	0.0830551	0.069399	0.0326666	0.0486011	0.0503078	0.042602	0.100326	0.0406958	0.0889071	0.0479508	0.0987626	0.0443921	0	0.0594021	0.0315344	0.0992675	0.0194167	0.031456	0.0611367	0.0476076	0.0235695	0.307934	0.0681275	0.0434399	0.0302638	0.0890735	0.0589248	0.0460358	0.0655347	0.0570473	0	0.0662493	0.0273953	0.0389166	0.0711524	0.0543011	0.056667	0.0407016	0.0958793	0.0492909	0.0439163	0.0369678	0.140673	0.0385848
MKNK2	0	0.0501107	0.0201295	0	0.0423537	0.0311898	0.0716123	0.0300441	0.0201815	0.0239521	0.0498148	0.0389837	0.0315786	0.0250612	0.0323255	0	0	0.0178852	0.0178024	0.0255118	0.0242127	0.00583558	0	0.00798477	0.0542295	0.0775349	0.0292895	0.0177794	0	0.0413266	0.0358107	0.0133895	0.0445872	0.0155419	0	0.0861449	0.00893262	0.0337333	0.0232527	0.0164211	0.0219901	0.0350329	0.0204664	0.0884092	0.0906228	0.0137397	0.00844836	0.0456785
MOB3A	0.105747	0.0647475	0.127457	0.110845	0.132987	0.0538717	0.0755989	0.0917563	0.106015	0.0651131	0.0913795	0.0929406	0.0781652	0.0724354	0.0979091	0.201624	0	0.0562347	0.124055	0.0927572	0.120251	0.0588934	0.344791	0.0892265	0.0711522	0.0974359	0.114964	0.0605203	0.0173592	0.0273829	0.114667	0.0671627	0.0913629	0.0775216	0.149303	0.0361038	0.115975	0.0836651	0.106577	0.0598472	0.0873564	0.0993858	0.0386579	0.055035	0.12599	0.043997	0.0382251	0.0677075
IZUMO4	0	0.0140653	0.0510066	0	0.0204877	0.0171472	0.010999	0.0151497	0	0.00086062	0.0301891	0.0124548	0.012337	0.00258538	0.00805035	0	0	0	0.00195583	0.0202691	0	0.00164881	0	0.00150391	0.00703944	0	0	0.0276798	0.0281838	0	0.0131128	0.00271405	0.00693068	0.00371891	0	0.0122621	0.00403265	0.0019838	0	0.00716091	0.00939089	0.023058	0	0.00809435	0.00470535	0.00461646	0.0195682	0
AP3D1	0.127261	0.147914	0.0607023	0.252007	0.0847868	0.0787254	0.0826854	0.119776	0.0441512	0.13817	0.0527947	0.103125	0.0745984	0.0853971	0.150609	0.16399	0	0.0314325	0.0513306	0.141717	0.179723	0.0657875	0.226544	0.0628831	0.0809122	0.0427237	0	0.0625908	0.089864	0.096136	0.0918637	0.127373	0.119373	0.0569642	0.059381	0.133898	0.107235	0.0889187	0.102082	0.126742	0.067374	0.0853772	0.131362	0.103074	0.0903335	0.0891494	0.0749589	0.102195
DOT1L	0	0.0681441	0.0309412	0.0552715	0.0397149	0.0310062	0.01998	0.0629466	0	0.0388207	0.0164413	0.052581	0.0198747	0.0392722	0.0634934	0.028516	0	0.036965	0.0336668	0.043314	0.0381721	0.0593156	0	0.0554594	0.0503156	0	0.0310852	0.0349422	0.0453777	0.0373721	0.030893	0.0473907	0.0757437	0.029856	0.0576097	0.0985943	0.0325331	0.0443189	0	0.0836157	0.0380849	0.0398459	0.0680207	0.0347929	0.037137	0.0548721	0.043087	0.0507254
PLEKHJ1	0.143258	0.00452102	0.0105495	0.0627474	0.0400076	0.0361761	0.0304172	0.0376959	0.0197509	0.0578222	0	0.0196745	0.0235467	0.0486518	0.0479166	0.0428729	0	0.0340362	0.032203	0.015613	0.0444367	0.0126021	0	0.0171833	0.0172053	0	0	0.0290931	0	0.0514744	0.0437105	0.0326535	0.0434392	0.0293883	0.0617081	0	0.0205282	0.0365973	0.0104649	0.0438118	0.0333477	0.0191931	0.0498666	0.0362887	0.0352761	0.0208397	0.0507269	0.0287256
SF3A2	0.00728537	0.0333307	0.0806313	0.0414698	0.0593761	0.0331784	0.017224	0.0176859	0	0.0138824	0	0.0112779	0.0253569	0.0275192	0.0161028	0.0210304	0	0	0.0150168	0.0264029	0.00555426	0.0212376	0	0.0201053	0.0264719	0	0	0	0.0305069	0.0249396	0.0140832	0.0196642	0.0305841	0.0194739	0.139046	0	0.015821	0.0123926	0.0148058	0.027997	0.035038	0.0044306	0	0.0249975	0.0210211	0.0105945	0	0.0267932
AMH	0	0	0	0	0.0121321	0.00602741	0.00448499	0.00788348	0	0	0	0	0.00221008	0.00430707	0	0	0	0	0	0	0	0.0026203	0	0	0.00775984	0	0	0.00970414	0.0110933	0	0.00978474	0.00215106	0.00798053	0	0	0	0.00128118	0	0.0446186	0	0	0	0	0	0	0	0	0.00326542
JSRP1	0	0	0	0	0	0	0.000243588	0.00276954	0	0	0	0	0	0	0	0	0	0	0	0	0	0	0	0	0	0	0	0	0	0.00458415	0.000888715	0	0	0.000790658	0	0	0	0	0	0	0	0	0	0	0	0	0	0
AC005258.1	0.187915	0.0390858	0.0748154	0.0177653	0.0701671	0.0573393	0.0208003	0.0507029	0	0.0335313	0.121726	0.0680103	0.0813315	0.120875	0.085395	0.0665673	0	0.0823782	0.0486708	0.0899351	0.0682784	0.0485132	0	0.0403102	0.0581248	0.137934	0.0337019	0	0	0.0365964	0.0585756	0.0397032	0.111637	0.0544121	0.0941833	0.171702	0.0332277	0.0914976	0.148637	0.047314	0.074086	0.120136	0.0141755	0.0691832	0.0379923	0.0441436	0.0395098	0.0163287
PEAK3	0	0.0016029	0	0	0	0	0.00822781	0.00163845	0.0580202	0	0	0.00147433	0.0217751	0	0.00709638	0.0187786	0	0	0.00518589	0.00855533	0	0.00357061	0	0.00103055	0.00383727	0	0	0.00696098	0.0149691	0	0.00111588	0.00323431	0.00148927	0.00661589	0	0	0	0.0179539	0	0.0072985	0.00368315	0.0118765	0.0378684	0.00434203	0.014941	0	0	0.00140745
LINGO3	0	0	0	0	0	0	0.00103196	0	0	0	0	0	0	0	0	0.0104862	0	0.018085	0.00291223	0	0	0.000717648	0	0	0	0	0	0	0	0	0	0.00131037	0.00105904	0	0	0	0	0	0	0	0	0	0	0	0.00161125	0	0	0
LSM7	0.0800168	0.0896698	0.0564101	0.0624395	0.0859401	0.016731	0.0660146	0.052693	0.019376	0.0271856	0.0425437	0.020379	0.0347455	0.100143	0.0318272	0.0437775	0	0.016671	0.0492218	0.0743928	0.0294251	0.0221592	0	0.0188014	0.0674894	0	0	0.0573014	0.116998	0.0876599	0.0651513	0.0405349	0.0524153	0.0373176	0.0272452	0.109721	0.0644588	0.0451901	0.0315931	0.0708676	0.0164314	0.0193922	0.0710767	0.0354335	0.0549783	0.0530115	0	0.0378317
SPPL2B	0.181723	0.0102726	0	0.00958193	0.0314897	0.0624721	0.0335154	0.0414097	0.199169	0.0407183	0.073496	0.0225843	0.0316294	0.0392234	0.0881704	0.0125163	0	0.115659	0.0278814	0.0806263	0.0934481	0.0293212	0	0.0247354	0.0779711	0	0.0763184	0.0305405	0.0691369	0.0844778	0.0441433	0.0298149	0.0267897	0.0266988	0	0.0119904	0.0185907	0.0230286	0.0692706	0.0416453	0.0501833	0.0368936	0.139236	0.0369813	0.0248832	0.021433	0.03038	0.0422774
TMPRSS9	0	0	0	0	0	0	0.00425795	0.00276255	0	0	0	0	0	0.00401469	0.0240355	0.00816012	0	0.0103632	0.00307524	0	0.00386886	0.000602906	0	0.00453627	0	0.0427237	0	0.00788898	0.00813207	0	0.00103342	0.00131037	0.00778509	0.00434825	0	0	0.00424941	0.00159201	0	0.00492226	0.00378496	0.00196904	0	0	0.00853669	0.00424228	0	0
TIMM13	0.011958	0.0288506	0.0331538	0	0	0.0247279	0.0240047	0.0229375	0	0.00672946	0.0833184	0.0146793	0.0107905	0.00804654	0.0285897	0	0	0.0140858	0.0295702	0.0187097	0	0.00671011	0	0.00861592	0.0292016	0	0	0.0253374	0	0	0.0299215	0.0141182	0.0189498	0.00939542	0	0.0377327	0.00725916	0.0166976	0.0104194	0.0225713	0.00831669	0.00942554	0	0.0134032	0.0222605	0.00278454	0.0173775	0.0331245
LMNB2	0.0581019	0	0.0172937	0.0517359	0.0307599	0.00657906	0.00876614	0.0172005	0	0.00115708	0	0.0116289	0	0.0151344	0.0130541	0.0107558	0	0	0.011536	0.0138106	0	0.0273083	0	0.00664565	0.00729616	0	0	0.0165785	0	0.0273936	0.00782235	0.0106088	0.0177982	0.00402469	0	0.00493967	0.0155746	0.0104396	0.0174904	0.00638939	0.00816072	0.00549875	0.0306581	0.0122675	0	0.0167629	0	0.0140509
GADD45B	0	0	0	0	0.0143462	0.0065394	0.0278457	0.0118616	0	0.00455909	0.0388237	0	0	0.0776765	0.0118113	0.0140171	0	0.00728832	0.00755682	0.0231747	0.0277072	0.00387634	0	0.0280013	0.00140448	0	0	0.0334828	0	0.00260673	0.0154116	0.0240956	0.00143248	0.0253805	0.0966721	0	0	0.00924489	0.0174533	0.00882923	0.00539686	0	0.236467	0.0260856	0.0106893	0.00630497	0.0214733	0.0147346
GNG7	0.414103	0.388348	0.426018	0.404721	0.378597	0.226192	0.187631	0.293924	0.405674	0.29502	0.577246	0.363772	0.42668	0.35058	0.475779	0.471037	0.690333	0.548112	0.333149	0.457705	0.589789	0.174689	0.692414	0.29411	0.346099	0.325006	0.198213	0.30509	0.483069	0.211047	0.310941	0.268655	0.244948	0.250777	0.402491	0.358185	0.304021	0.269426	0.226573	0.292362	0.400451	0.345461	0.2199	0.332233	0.469535	0.306524	0.323023	0.149685
DIRAS1	0	0.04837	0	0	0.0459169	0.031077	0.017687	0.0315847	0.07721	0.0317973	0	0.00788965	0.0155036	0.0282505	0.0284668	0.00916468	0	0.0580709	0.027627	0.0589622	0.008537	0.00261856	0	0.00830032	0.0230793	0	0	0.00946545	0.0147332	0.041634	0.0352812	0.0231955	0.0168461	0.00897855	0	0	0.0273017	0.00571172	0.0997008	0.0153906	0.00679532	0.00486446	0.0190486	0.0426171	0.0261421	0.00858774	0.0181183	0.00169612
AC006538.2	0	0	0	0	0	0	0.00327819	0.00971483	0	0.00478455	0	0	0	0	0	0	0	0	0	0.0108803	0	0.00015072	0	0.00212567	0	0	0	0	0	0	0.00616904	0.000841599	0.00533226	0.000711119	0	0	0	0	0	0	0	0	0	0.00392277	0.00257304	0	0	0.0024798
SGTA	0	0.0746483	0.0213857	0.0327966	0.0168298	0.0191527	0.0372003	0.0602826	0.0567574	0.0403212	0.0710892	0.0386366	0.0220828	0.0170674	0.0620023	0.00398387	0	0.0239762	0.0190997	0.0474818	0.0433509	0.023817	0.305146	0.0191551	0.0707841	0	0.147763	0.0709318	0.0224325	0.067665	0.0599177	0.0308242	0.0419836	0.0136139	0	0.063039	0.00943955	0.0274699	0.0561238	0.0325305	0.0298026	0.0403099	0.0560598	0.01594	0.0474123	0.0187074	0.0367325	0.0369615
THOP1	0	0.0827185	0	0.0230806	0	0.0325069	0.0180797	0.0528489	0.0727901	0.0255516	0.0788583	0.0256553	0.0595041	0.0170814	0.0521645	0.0284078	0.138001	0.0421201	0.0253911	0.0268522	0.0325921	0.0197544	0.355469	0.0190286	0.00635311	0.136411	0.157096	0.0813402	0.113777	0.0164447	0.0295003	0.0234568	0.0674377	0.0249973	0	0.0409914	0.0808881	0.0432968	0	0.0435765	0.0194665	0.0198834	0.0322694	0.0465802	0.0207293	0.0507709	0	0.0255972
ZNF554	0	0	0	0.028862	0	0.0054453	0.00292692	0.00363571	0	0	0	0.00194347	0.0108442	0.00376139	0.0237657	0.0219684	0	0	0	0	0.0375105	0.00415052	0	0.00918521	0	0	0	0.00791177	0	0	0.00285309	0.00380718	0.00992786	0.00440771	0	0	0	0.00875994	0	0.000822229	0.0255825	0.00581688	0	0.0300327	0.000630608	0.0128018	0	0.00238216
ZNF555	0.0202448	0.0254308	0.0115373	0	0.0382792	0.0494461	0.0125075	0.00870596	0	0.0133321	0	0.0137783	0.0251046	0.0241811	0	0.00949043	0.112511	0.0518902	0.00448133	0.0088499	0.00532485	0.00426065	0	0.00808343	0.0147954	0	0.124726	0.0340009	0.0186494	0	0.00974544	0.0104513	0.0109536	0.0114466	0	0	0.0109949	0.0129264	0.00820473	0.0127096	0.0202136	0.0251455	0	0.00325124	0.0233506	0.0141795	0	0.0367684
ZNF556	0	0	0	0	0.014257	0	0.00258779	0.0016775	0	0.00459072	0.0162899	0.00988407	0.00486458	0.00310923	0	0.0412529	0	0.00622454	0	0.0336346	0.0269121	0.00256153	0	0.000570161	0	0	0	0.0168324	0	0.0104703	0.00259652	0.00515707	0	0.0102156	0	0	0.00536896	0.00160479	0.0178608	0.0233188	0.0111443	0.003976	0.019586	0.00325124	0.00941471	0.012358	0	0.00239308
ZNF57	0	0	0	0	0	0	0.00244299	0.00326795	0	0.00309335	0	0.00392462	0	0.00575495	0.016217	0.0150875	0	0	0	0	0	0.00316913	0	0.00622861	0.00592068	0	0	0	0	0	0.00276191	0.00100613	0.0111446	0.00384178	0	0	0	0.00116141	0.0194044	0.00479113	0.00435883	0	0.0104068	0	0.00335474	0.00574926	0	0.00594681
ZNF77	0	0.00896671	0	0	0.0592833	0.0112107	0.00319154	0.00438833	0	0	0	0.00798857	0	0.0320114	0.0264158	0	0	0	0.00713103	0	0	0.00340201	0	0.0113033	0	0	0	0	0	0	0.0107132	0.00591089	0.00522823	0.00514211	0	0.0466011	0.00370032	0.0090194	0	0.0041171	0.0242092	0.00222514	0	0.0291653	0.00404796	0.0035429	0	0.0051632
TLE6	0.011958	0	0	0	0	0	0.00189975	0.00213975	0	0	0	0	0	0.00628805	0	0.00425592	0.112511	0	0	0	0	0.00108879	0	0.00242953	0.00373562	0.0775349	0	0	0.00843971	0	0.00345624	0.00112666	0.00197842	0	0	0	0	0	0	0.0011404	0	0	0.0355122	0	0	0	0	0.000578911
TLE2	0	0.00872642	0.0104311	0.0221485	0.0240427	0	0.00757101	0.00929206	0.0448245	0.000792733	0	0.00604514	0	0.00775548	0.00944646	0.021255	0	0	0.00266383	0	0	0.00135566	0.197127	0.00180845	0.0146459	0	0	0.0199219	0	0	0.0132701	0.00293446	0.00910474	0.00406404	0.0275699	0	0.00509442	0.00686311	0	0	0.0113594	0.00703752	0	0.0241546	0.00107275	0	0	0.00127142
GNA11	0.0212412	0.0681955	0.0117176	0.00958193	0	0.0209985	0.0183328	0.0236681	0	0.00329216	0.0618187	0.015364	0.0331186	0.0299713	0.0158092	0.0135187	0	0.0206031	0.0258314	0.0187097	0.0526033	0.00875176	0	0.0184438	0.0185617	0	0.0166344	0.0126297	0.0165335	0	0.0371132	0.0100964	0.0342456	0.0124261	0	0	0.00386535	0.0202061	0.0153896	0.0120439	0.0212177	0.020666	0.0243905	0.0272991	0.0223236	0.00606334	0	0.0206156
GNA15	0.0397831	0.0425003	0.0877188	0.0869451	0.0225316	0.0702957	0.0621741	0.0347211	0.0302941	0.051607	0.0131051	0.0474389	0.0730978	0.0662235	0.045693	0.0419995	0	0.00583483	0.0145956	0.00732691	0.0243071	0.0235161	0	0.0210381	0.0222204	0	0.0302692	0.00549372	0.0380977	0.0514795	0.0451496	0.0423626	0.0472311	0.0325931	0	0.0687224	0.0321851	0.0398406	0.100253	0.0287422	0.0437321	0.0387312	0.0995772	0.126176	0.0332452	0.0598256	0.041432	0.0322167
S1PR4	0	0	0	0	0	0	0.000154796	0	0	0	0	0	0	0	0	0	0	0	0	0	0	0	0	0	0	0	0	0	0	0	0.00116702	0	0.0013413	0	0	0	0	0	0	0	0	0	0	0	0	0	0	0.000359686
NCLN	0.156024	0.0186494	0.0120408	0.0546806	0.034494	0.0470459	0.0164228	0.0313446	0	0.0150746	0	0.0161055	0.00410125	0.0182919	0.049602	0	0	0.00581858	0.0301553	0.068495	0.0202675	0.0198124	0	0.0156288	0.0334411	0	0.0683576	0.04544	0.010986	0.0114687	0.0339433	0.0214124	0.0441995	0.0123216	0	0.0533297	0.0467343	0.0351588	0.046423	0.0399809	0.0395084	0.0312298	0	0.0444357	0.0169458	0.0225114	0.0341742	0.0439283
CELF5	0.160113	0.0320007	0.0671074	0.00810105	0.0233889	0.0264169	0.0377264	0.0414396	0.0302941	0.0545395	0.0120586	0.0232314	0.0953927	0.0245109	0.0231705	0.00414323	0	0.0353151	0.0240447	0.0997444	0.0158789	0.0120381	0	0.0149983	0.0539649	0.328781	0.114969	0.0402354	0.0398147	0.0871611	0.0939949	0.0308797	0.0337368	0.0202521	0.0253198	0.0390072	0.0410378	0.0201213	0.037866	0.0480548	0.0627288	0.0336245	0.0675073	0.0621905	0.0331669	0.0278123	0.0255896	0.0271271
NFIC	0.154202	0.362973	0.225598	0.254526	0.260851	0.14464	0.142089	0.228446	0.139577	0.231285	0.144946	0.295708	0.192872	0.24737	0.269868	0.271371	0.138001	0.245611	0.223424	0.29705	0.281439	0.156309	0.412563	0.173595	0.253013	0.177155	0.273551	0.19593	0.370062	0.165335	0.213524	0.220172	0.254529	0.162191	0.45097	0.328074	0.25975	0.233261	0.378256	0.254007	0.251457	0.230116	0.212123	0.257541	0.271456	0.202233	0.182852	0.159881
SMIM24	0	0	0	0	0	0	0.00145904	0	0	0	0	0	0.0074587	0	0	0	0	0	0.00239397	0	0.0228134	0	0	0	0	0	0	0	0	0	0	0	0.0016399	0.000446172	0	0	0.0160537	0	0	0	0	0	0	0	0	0.00260498	0	0
DOHH	0	0.0206756	0	0	0	0.0522865	0.013381	0.00508768	0	0.00378359	0	0.0204798	0.0104372	0.0110633	0.028943	0.00664505	0	0	0.0121909	0.0130362	0	0.00249785	0	0.01096	0.0103716	0	0	0.00976763	0.0147332	0	0.0162796	0.0133634	0.0140871	0.010022	0	0	0.0133758	0.013999	0.0339201	0.0145661	0.0114393	0.00820444	0	0.0314042	0.00938415	0	0.0130283	0.0108526
FZR1	0.0659457	0.0545566	0.0423136	0.0602046	0.032989	0.0133187	0.0228165	0.0280131	0.0352143	0.029935	0	0.0275996	0.0285527	0.0320534	0.0465911	0.0384534	0	0.0654698	0.01406	0.0389922	0.0121883	0.0214896	0	0.0250101	0.0307869	0	0.0225678	0.0709881	0.0555761	0.0478458	0.0186411	0.0161957	0.0238511	0.0177322	0	0	0.0113902	0.0195883	0.0589641	0.0264746	0.00991239	0.0228294	0.0154133	0.00589085	0.0244078	0.00761815	0.0394717	0.0235795
MFSD12	0.0563474	0.155229	0.0709922	0.0183284	0.084442	0.0559472	0.0585492	0.120346	0.0887089	0.106698	0.0572546	0.0906495	0.0621704	0.0612765	0.122068	0.0653553	0.123835	0.127502	0.0580296	0.173319	0.110427	0.0379046	0.259361	0.064228	0.0738313	0.0775349	0.0890021	0.0525855	0.0513147	0.0784147	0.0869868	0.075974	0.115801	0.0442901	0.280716	0.164622	0.036252	0.0804692	0.161481	0.12139	0.0982352	0.0628258	0.0272024	0.136478	0.0851287	0.0999634	0.0574264	0.113857
C19orf71	0	0.0264941	0.00662593	0	0	0.00259895	0.00103551	0.00512661	0	0.000878411	0	0.00103345	0	0	0.00883093	0	0	0.0234935	0.00713557	0.01045	0.00558672	0.00247612	0	0.00163191	0	0	0	0	0	0.00913512	0.00117727	0.00624779	0.00439006	0.00584666	0	0	0	0.00203358	0.0209838	0	0.0066034	0.00658292	0	0	0.00316981	0	0	0.000605535
HMG20B	0.0962738	0.0250778	0.00273746	0.0693691	0.0131836	0.00510888	0.0252689	0.0249496	0.00762217	0.0186068	0.00861959	0.011755	0.0508002	0.0297789	0.0352596	0.0275895	0	0.0252352	0.0194509	0.0621658	0.0558555	0.0254973	0	0.0141399	0.0213043	0	0	0.010973	0.0127336	0	0.024684	0.0405342	0.0223067	0.0155903	0	0.0446379	0.0306002	0.0249416	0.0506042	0.043815	0.0128477	0.0280599	0.0279384	0.0358436	0.0274847	0.029357	0.0316566	0.0268833
GIPC3	0	0.00719001	0	0.0183596	0	0.00908162	0.00104269	0.0132941	0	0.0124377	0	0.0018601	0.00539368	0.00450366	0.00218459	0	0	0.0135353	0	0	0	0.000743339	0	0.00192814	0	0	0	0	0	0	0.0134973	0.00692492	0.00541911	0.00169635	0	0	0.00140868	0.0151912	0	0.00393611	0.00394107	0.00865248	0	0	0.0240017	0.0124075	0	0.0120218
TBXA2R	0	0	0	0.0378496	0	0	0.000781292	0.00903142	0	0.00255713	0	0	0	0.00545959	0	0	0	0	0	0	0	0.000505978	0	0	0	0	0	0	0	0	0.00422862	0.00253057	0.00752736	0.0027116	0	0	0	0.00086287	0.00703381	0.00519572	0.0017737	0	0	0	0.00194274	0.0198319	0	0.0131565
CACTIN	0.0364928	0	0.011217	0.0335061	0	0.0464491	0.00675159	0.0096571	0	0.0230963	0.0262241	0.00522609	0.0186545	0.00955028	0.0121093	0.0115355	0	0.0169862	0.0140133	0.0131617	0.0111163	0.00725458	0	0.0049937	0.0129912	0	0	0	0	0	0.00895441	0.0145335	0.0166614	0.00305915	0	0.0521242	0.0363059	0.023292	0	0.00959871	0.0232497	0.0100365	0	0.00915356	0.0039121	0.0111357	0.00606698	0.0100684
PIP5K1C	0.198026	0.0359573	0.0438403	0.168745	0.00740559	0.0443512	0.0476834	0.0526419	0.0222506	0.0220474	0.0817433	0.0391683	0.0227694	0.0305538	0.0924723	0.085472	0	0.106546	0.0533867	0.119048	0.0834677	0.0364002	0.0876849	0.0564083	0.0991135	0	0.0898363	0.0498278	0.0640068	0.0514406	0.0602528	0.04704	0.0519155	0.0330601	0.0221116	0.0536608	0.0473067	0.0648579	0.0790019	0.0664387	0.024009	0.0544796	0.0398212	0.0634087	0.0806141	0.0368707	0.0366434	0.0482725
TJP3	0	0	0	0	0	0	0.00115202	0	0.0503078	0	0	0	0	0	0	0	0	0	0	0	0	0.00023621	0	0.00504933	0	0	0	0	0	0	0.00119185	0	0.00271963	0.000910627	0	0	0	0	0	0.00093723	0.0040769	0	0	0	0	0.0011367	0	0.00354739
APBA3	0	0.0201404	0.0089414	0	0	0.00537696	0.0135856	0.0111926	0.07721	0.00561929	0	0.0041172	0.00868183	0.00641466	0.0211133	0	0	0.00408035	0.0152219	0.0186817	0	0.00222798	0	0.00594861	0	0	0	0	0.0213673	0.00569342	0.0100102	0.00957182	0.00907074	0.00513503	0	0	0.0173852	0.00926562	0	0.00511138	0	0.0176913	0.0154133	0.0167437	0.00798964	0.00559157	0.0252146	0.0117546
MRPL54	0.0962738	0	0	0	0	0.0125713	0.0106894	0.0252327	0.00762217	0.0156322	0	0.00907486	0.0133408	0.00711588	0.0279326	0.0198998	0	0.00504424	0.00533557	0.0224693	0.00734942	0.00486762	0	0.00440636	0.00128758	0	0	0.0309695	0.00519299	0	0.0217171	0.00799314	0.0040661	0.00649767	0	0	0.0129648	0.00484148	0	0.0150587	0.00664708	0.0107456	0.0136799	0.0772608	0.00845494	0.00787574	0.0450868	0.00514869
RAX2	0	0	0	0	0	0	0	0	0	0	0	0	0	0	0	0	0	0	0	0	0	0	0	0	0	0	0	0	0	0	0	0	0	0	0	0	0	0	0	0	0	0	0	0	0	0	0	0
MATK	0.0485685	0.00775233	0.0439754	0.00958193	0.0408126	0.0418625	0.012869	0.0407437	0	0.00342549	0	0.0184726	0.024384	0.0201565	0.0470954	0.0181616	0	0.0222047	0.00251879	0.0255093	0.107678	0.00626199	0	0.023524	0.0457549	0	0	0.0164546	0	0	0.0185747	0.0187615	0.0274648	0.0127982	0.0575179	0.0361895	0.0151956	0.0348541	0.042297	0.0133192	0.0112652	0.008558	0.0190486	0	0.0194499	0.0159347	0	0.0159908
ZFR2	0.0364928	0.0640955	0.0373063	0.0373921	0.0356299	0.0274581	0.017635	0.0229644	0.0455304	0.00641008	0.0817433	0.0051782	0	0.0139111	0.0160084	0.0105092	0	0.00623355	0.0207348	0.0440692	0.00954246	0.00805371	0	0.0176675	0.0352457	0.0775349	0.0827139	0.00991684	0.0124699	0.00978327	0.024244	0.0194312	0.0150886	0.00348233	0	0	0.00249866	0.00951267	0.0147158	0.0143061	0	0.00409014	0.0348116	0.0196941	0.0215213	0.0076802	0.00606698	0.0210271
ATCAY	0.0581019	0.0332149	0.00872418	0.0757547	0.0314897	0.0911695	0.0344184	0.0320439	0.0201815	0.0206378	0	0.0253782	0.0558326	0.0250168	0.0641779	0.046611	0	0.0707358	0.0417763	0.113975	0.0484951	0.0112601	0	0.0221873	0.0416497	0	0.0225099	0.0575341	0.0281838	0.0886724	0.0439963	0.0323503	0.0571146	0.0175328	0.0541522	0.0743666	0.0616182	0.0243787	0.0737813	0.0241213	0.0494092	0.0122712	0.0346441	0.00924772	0.0468853	0.0324924	0.0453105	0.0219774
NMRK2	0	0	0	0	0	0	0	0	0	0	0	0	0	0	0	0.00772172	0	0	0	0	0	0	0	0	0	0	0	0	0	0	0	0	0	0	0	0	0	0	0	0	0	0	0	0	0	0	0	0
DAPK3	0.0497583	0	0.00273746	0.0546806	0.0549732	0.0226881	0.0179703	0.0386706	0	0.0127122	0.00859934	0.00860924	0.0193865	0.0463119	0.0094825	0	0.210525	0.0337355	0.0331786	0.0340882	0.02526	0.0109724	0	0.0208793	0.0253666	0	0.0629813	0.0261356	0	0.0271878	0.0415858	0.0283627	0.018317	0.019461	0	0.0231802	0.062791	0.020135	0.0344298	0.0251461	0.0140186	0.0170275	0.0164934	0.0480028	0.0186528	0.00922878	0.0252412	0.0169878
EEF2	0.0563474	0.131029	0.043539	0.148635	0.128726	0.0724008	0.0814509	0.0796971	0.065867	0.0236742	0.0131051	0.0444361	0.114248	0.0518628	0.153052	0.0692482	0.216624	0.0710514	0.110463	0.113709	0.0211705	0.0283911	0	0.0484578	0.113231	0.344138	0.108786	0.0817738	0.084768	0.234363	0.0983767	0.0437472	0.0889479	0.0426479	0.0587736	0.0787797	0.0801419	0.0726788	0.160265	0.0777501	0.0454	0.0843589	0.107321	0.146903	0.131881	0.0420106	0.0301079	0.0559653
PIAS4	0.0410243	0.00704704	0.0125183	0.0829611	0.0266605	0.0208051	0.0270959	0.02802	0.0222506	0.0226859	0.00861959	0.0132296	0.0225983	0.0155798	0.00902385	0.0601442	0	0.0280643	0.0218778	0.0103959	0.0383527	0.0242292	0	0.0298948	0.047536	0	0.0107311	0.0147131	0.0129002	0.0542541	0.0327015	0.0252296	0.0241692	0.0118512	0.041584	0	0.0303611	0.0265047	0.0654187	0.0377522	0.021236	0.0179149	0.0117813	0.0500673	0.0241225	0.0171223	0.0228432	0.0251499
ZBTB7A	0.0794396	0.0803668	0.0883669	0.0862497	0.109769	0.0400291	0.0524222	0.0983056	0.0826406	0.0757033	0.0826954	0.0952259	0.207535	0.0992673	0.0822485	0.114204	0.320045	0.0269146	0.079651	0.122778	0.172369	0.0381286	0.22682	0.0541125	0.0847581	0	0.114147	0.0911111	0.0351296	0.0462527	0.0814842	0.0593297	0.105051	0.0341111	0.217016	0.0825694	0.131404	0.0817146	0.183834	0.0947356	0.0933995	0.0509858	0.058799	0.185461	0.0848029	0.0750584	0.0741676	0.122365
MAP2K2	0.0201262	0.0866293	0.0360673	0.145575	0.0729553	0.0415378	0.055158	0.0705157	0	0.0842072	0.0262241	0.0774169	0.0750457	0.0614057	0.0589814	0.0365289	0	0.0168045	0.0457388	0.089675	0.0603212	0.0310081	0.22682	0.0617469	0.0556999	0.0775349	0.0391031	0.0797853	0.091299	0.0534846	0.102592	0.0527243	0.0704591	0.0365816	0.210616	0.0811248	0.0756804	0.0473179	0.0453029	0.0561488	0.039053	0.0413727	0.0630781	0.0536189	0.0604652	0.0429154	0.020774	0.0675902
CREB3L3	0	0	0	0.0546806	0	0	0.000762322	0.00142927	0	0	0	0.00300918	0.00367756	0	0.0151682	0	0	0	0.00162283	0	0	0.000508102	0	0	0	0	0	0.0046396	0	0	0.00116702	0	0	0.00119098	0	0	0	0	0	0.00587742	0	0	0	0	0	0	0	0
SIRT6	0.00728537	0.0142904	0.0262778	0	0.0467412	0.0179177	0.0662709	0.0343336	0	0.0186026	0	0.0225602	0.00892078	0.0637878	0.00397423	0.0327336	0.216624	0	0.037056	0.0566681	0.0473041	0.0214784	0	0.00649956	0.00277123	0	0.0225678	0.0440826	0.0786073	0	0.0201848	0.0207179	0.0132872	0.0236123	0	0.0893566	0.0279062	0.0390068	0.00371181	0.0332645	0.0280968	0.025757	0.0208369	0.0360216	0.0252379	0.0132511	0.0333634	0.0296755
ANKRD24	0.0344697	0.0473881	0.0269051	0.0546806	0	0.0145475	0.0389927	0.0332955	0.062739	0.0228251	0.073496	0.0351384	0.00969716	0.0164033	0.00984354	0.0198207	0	0.0384688	0.0104375	0.0144908	0.0250235	0.0225685	0	0.01835	0.0142029	0	0.0310852	0.0148288	0	0	0.0433661	0.0228301	0.0203668	0.0222636	0.0230412	0	0.0396936	0.0114105	0.0135657	0.0207678	0.0408961	0.0103481	0.0246628	0.0522747	0.0416988	0.00913385	0.0157819	0.0694895
EBI3	0.159996	0.0749512	0.149038	0.0573419	0.0305751	0.0148049	0.0674849	0.080166	0.128141	0.0586689	0.1445	0.0671346	0.0586755	0.240067	0.0561143	0.0833544	0.130527	0.0695779	0.054883	0.057103	0.0396505	0.0356595	0	0.0456829	0.037372	0.18567	0.0310852	0.0369438	0.0599798	0.160939	0.0799197	0.0581329	0.0895522	0.0599786	0.134692	0.0381284	0.0502699	0.102006	0.0407326	0.0921104	0.0634688	0.0960682	0.1057	0.0430578	0.0339254	0.116857	0.00844836	0.101463
YJU2	0.0794396	0.0263575	0.019541	0.0348027	0.00139785	0.0205201	0.0151157	0.0241288	0	0.0280797	0.0120586	0.0108779	0.00264945	0.00932175	0.0295522	0.0315183	0	0.0103632	0.027909	0.0911924	0.00970819	0.0117526	0	0.0275469	0.0192812	0	0.0424289	0.0159371	0.0491956	0.0278499	0.0207687	0.0207827	0.0235028	0.00976838	0.0601848	0	0.0086257	0.0132701	0.0847988	0.0192885	0.0236275	0.0122975	0.0635506	0.0239196	0.0199157	0.021834	0.0217202	0.0248772
SHD	0	0.0173144	0	0	0.0180842	0	0.00469094	0.000968319	0	0	0	0	0.0205461	0.005967	0.00498124	0	0	0	0.000812672	0	0	0.000441336	0	0	0.00830144	0	0.0079764	0	0	0	0.00342161	0.00122246	0.0043482	0	0	0	0.0102657	0	0.00538516	0.0017193	0.0173736	0.00240979	0.0470613	0	0	0	0	0.000620333
TMIGD2	0.0202448	0.0187338	0	0.00732222	0	0.0132871	0.004913	0.013938	0	0.0247739	0	0.0571141	0.0531809	0.0391746	0.030112	0.0189389	0	0.0163569	0.00698882	0.0349297	0.0695136	0.00722913	0	0.0131696	0.0111355	0	0	0.0163059	0	0	0.0162713	0.0182034	0.0157423	0.0171709	0	0.00690998	0.0069617	0.0154059	0	0.0204427	0.0481697	0.0169248	0	0.00300075	0.0210338	0.0246744	0.118229	0.0109685
FSD1	0	0.0189394	0.0751565	0	0.0636777	0.0104285	0.0184685	0.0320431	0.019376	0.00906916	0	0.040723	0.0216044	0.0113454	0.0135066	0.00457015	0	0.0311985	0.0248594	0	0.0645912	0.00367798	0	0.00388343	0.0291137	0	0	0.0150273	0.0419207	0.0149998	0.0242754	0.0291705	0.0315607	0.00724143	0	0.00825755	0.00747351	0.0145001	0	0.0212009	0.0114893	0.00954329	0	0.0438507	0.0173087	0.0104563	0	0.00835441
STAP2	0	0.00330369	0.0089414	0	0	0.0025404	0.00406363	0.00236555	0	0	0	0.00240053	0	0.00702435	0.00527146	0.00496049	0	0	0.00293136	0	0	0	0	0.00579399	0	0	0.0107311	0.0187088	0	0	0	0.00531263	0	0.00276789	0	0	0.00185578	0.00467995	0.0144526	0.00122154	0	0	0.0141755	0.00251053	0.00403492	0	0.0316289	0.0014955
MPND	0	0	0.0723655	0.0177653	0.0254262	0	0.00594485	0.0152479	0	0.00496212	0	0.0226699	0.00542521	0.0189468	0	0.0119967	0	0.00805263	0.011259	0	0	0.00454034	0	0.0088706	0.00974581	0	0	0	0	0	0.0113996	0.00603493	0.0171446	0.0122101	0	0	0.00290528	0.0124194	0.00325964	0.00969827	0.00519384	0.0018024	0	0.00633193	0.00186361	0.00573662	0	0.00216018
SH3GL1	0.201685	0.192681	0.138078	0.00810105	0.111846	0.0871538	0.0502826	0.135471	0.161864	0.0672385	0.120677	0.0866856	0.0882018	0.16701	0.130613	0.088509	0.146195	0.124673	0.0581667	0.141632	0.138599	0.0588497	0	0.0652652	0.115453	0.0140164	0.0572876	0.0844836	0.0806743	0.0988786	0.0921603	0.112619	0.0776498	0.0502546	0.0344402	0.0196228	0.119248	0.108822	0.0815248	0.11166	0.130663	0.0716666	0.175223	0.120627	0.107172	0.127412	0.0751928	0.0825446
CHAF1A	0	0.0193555	0.0251108	0.0245133	0	0.0224463	0.0140337	0.00353336	0	0.00224479	0.00271397	0.00847581	0	0.00917828	0.0163199	0.0172672	0	0.010685	0.0104811	0	0.00824483	0.0555893	0	0.00914432	0.0336179	0	0.0303149	0.0225154	0.0188195	0	0.0124529	0.0173201	0.00366423	0.00680469	0	0.0109995	0.0728792	0.0233171	0	0.0163715	0.0163218	0.0140529	0.0246628	0	0.0110114	0.0119147	0.0316566	0.0103461
UBXN6	0.0434355	0.0164829	0.02861	0.0503616	0.0510162	0.126711	0.0235872	0.0500741	0.0201815	0.00335291	0.0131051	0.0321282	0.049027	0.00724618	0.0606657	0.01869	0.123835	0.0804797	0.0232982	0.0413933	0.0683669	0.00826057	0	0.00924259	0.0318218	0	0.0730118	0.0172463	0.0595567	0.0220756	0.0414425	0.0360734	0.0293484	0.0187174	0	0.021154	0.0171025	0.0339258	0.0324737	0.0239413	0.0166687	0.0286883	0.0477641	0.0283559	0.0594637	0.00545101	0.0319606	0.0241957
HDGFL2	0	0.037256	0	0.075089	0.0129513	0.0516899	0.0277536	0.020575	0.0249191	0.0201813	0.0376376	0.0207971	0.0668038	0.0213321	0.0635084	0.0686893	0.24037	0.00727684	0.0178521	0.0477298	0.0343573	0.0208825	0	0.0232246	0.0506803	0	0.0438101	0.0364841	0.00943294	0.0143945	0.0332554	0.0183861	0.0388875	0.0195469	0	0.0377878	0.0476275	0.0118284	0.0144912	0.0222213	0.0352174	0.0148641	0.0141755	0	0.0124182	0.0128143	0	0.0178529
PLIN4	0	0	0	0	0	0	0	0	0	0.00251574	0	0	0	0	0.0122952	0	0	0	0.000873759	0	0	0.00044751	0	0.00101056	0	0	0	0	0	0	0	0	0.00274762	0	0	0	0.00272182	0	0	0.00217679	0	0.0018904	0	0	0.000561231	0	0	0.0240766
PLIN5	0	0	0	0	0	0	0.00217328	0.00750764	0	0	0.00861959	0.00948393	0.00476579	0.0155826	0.00527579	0	0	0	0.0029637	0	0	0.00309666	0	0	0.00128758	0	0	0.00487723	0.0120899	0	0.0022966	0.00838092	0.0059651	0.00288596	0	0	0.00272182	0.00107539	0.0194044	0.0162187	0.0022674	0.0094026	0	0	0.00401745	0.00879591	0	0.0358812
AC011498.4	0	0	0	0	0	0	0	0	0	0	0	0	0	0	0	0	0	0	0	0	0	0	0	0	0	0	0	0	0	0	0	0	0	0	0	0	0	0	0	0	0	0	0	0	0	0.00146181	0	0
LRG1	0	0	0	0	0	0	0	0	0	0	0	0	0	0	0	0	0	0	0	0	0	0	0	0	0	0	0	0	0	0	0	0	0	0	0	0	0	0	0	0	0	0	0	0	0	0	0	0
SEMA6B	0.057448	0.0465095	0.0589112	0	0.0404482	0.0104189	0.0440245	0.0608145	0.0894967	0.00348966	0.0229163	0.0145917	0.0320712	0.0824726	0.0290248	0.0426771	0	0.00892601	0.0195879	0.0499239	0.0276302	0.0134032	0	0.00193944	0.0201053	0.282333	0	0.020116	0.123765	0	0.0455845	0.0535601	0.0640399	0.0162521	0	0.0281665	0.00774392	0.0334453	0.00682415	0.0316096	0.0281453	0.0601134	0.0937945	0.0189077	0.0145823	0.0449142	0.0386386	0.0663982
TNFAIP8L1	0	0.0575788	0.0433309	0	0.019799	0	0.0237854	0.026547	0.0799294	0.0359434	0.0384376	0.0126544	0.0374973	0.0200869	0.0457065	0.018641	0	0.0374387	0.0439683	0.038688	0.0570302	0.0218507	0	0.025794	0.0434484	0.0140164	0	0.0408645	0.0250366	0.0346181	0.0211255	0.0229382	0.0185914	0.0205921	0.0586792	0.0188933	0.0286302	0.027763	0.0688262	0.0192423	0.0536388	0.0132796	0.0656812	0.0392593	0.0595768	0.037942	0.0811848	0.0361666
MYDGF	0	0.0279875	0.0229506	0.0230806	0.0354034	0.0410253	0.0471422	0.0538807	0.0611337	0.021625	0.00271397	0.0239408	0.076651	0.0664497	0.03835	0.0591748	0	0.0681893	0.0387945	0.0489112	0.0462376	0.0334042	0	0.0412134	0.0256825	0.0140164	0.109067	0.0144619	0.0628027	0.0736124	0.0478046	0.0558999	0.0820974	0.0459482	0	0.0493781	0.0838451	0.0536747	0.0272153	0.0493217	0.0400302	0.0644989	0.0835076	0.0672892	0.0422234	0.0577633	0.0128816	0.0614449
DPP9	0	0.0724895	0.0671501	0.0903842	0.084279	0.0306364	0.0565168	0.0989298	0.0474479	0.0746905	0.109894	0.0563861	0.0815042	0.0500311	0.121907	0.127338	0	0.111232	0.051198	0.123246	0.0563546	0.0644779	0	0.0522035	0.0682485	0.0140164	0.0493563	0.0385247	0.0369961	0	0.074712	0.0570411	0.083669	0.0520761	0.10973	0.141486	0.153376	0.0892208	0.0908492	0.0814415	0.0877301	0.0587857	0.0799099	0.0615121	0.0400126	0.0660147	0.0839952	0.0755318
FEM1A	0	0	0	0.0416714	0	0.00642127	0.00621294	0.0221334	0	0.00370575	0	0.00611023	0.015525	0	0.0198307	0.0175645	0	0.0311631	0.00415644	0.0221323	0.0322448	0.00212054	0	0.00672907	0	0	0	0	0	0.00458415	0.0104047	0.00776979	0.0218618	0.00781651	0.0397761	0	0.0291497	0.0182484	0.00538516	0.0104014	0.0213217	0.0117554	0	0.00678339	0.00970448	0.0144639	0	0.00537295
TICAM1	0.00728537	0.0283557	0.0666285	0.0329211	0.00779274	0.0216762	0.0300214	0.026155	0	0.0363024	0.188952	0.0220792	0.0493396	0.0515436	0.0364312	0.0190631	0	0.0219855	0.0234009	0.0178167	0	0.0299602	0.177077	0.0207138	0.029203	0	0.0310852	0.0299199	0.0165335	0.0425773	0.0248693	0.0295228	0.0695093	0.0251556	0	0.0467509	0.0212818	0.0236255	0.0273862	0.0443791	0.0268469	0.0160093	0	0.0472504	0.0217055	0.0371561	0.0569155	0.0318998
PLIN3	0	0.0400871	0.0157428	0.0164853	0.0101563	0.0129963	0.0310362	0.0189277	0.0547866	0.0288693	0.0209656	0.0512273	0.0482954	0.0584869	0.0593736	0.0658581	0.112511	0.00775911	0.0240456	0.0405605	0.0659253	0.034953	0	0.0229725	0.0188717	0	0.0259591	0.0114817	0.102334	0.0106661	0.0235183	0.0472939	0.0392191	0.0331067	0	0.0164144	0.0119451	0.03512	0.0305932	0.0250445	0.038519	0.0291626	0.0282471	0.047944	0.0209944	0.035233	0	0.0284358
ARRDC5	0.169928	0.135334	0.0810441	0.0651553	0.0183265	0.0402805	0.0185753	0.0361117	0.00762217	0.081817	0.0687468	0.0997204	0.0852978	0.0961631	0.162873	0.0561366	0	0.0450892	0.0842005	0.187482	0.0822628	0.0140547	0.240502	0.0587119	0.0537392	0.303724	0.0233962	0.023154	0.012713	0.0390916	0.0486152	0.0314896	0.0567415	0.0438772	0.120487	0.0907548	0.00638337	0.0202517	0.0104194	0.0391686	0.0823766	0.0673429	0.0453727	0.0299563	0.0306057	0.0232535	0.0369152	0.0188707
UHRF1	0	0	0	0	0	0.00795165	0.018913	0.00616615	0	0.00596275	0	0.0120039	0.00435449	0.0180658	0	0.00544979	0	0.0337885	0.0128521	0.0131617	0	0.0647656	0	0.00960266	0.0263446	0	0.0225678	0.0318045	0.0597856	0	0.0168637	0.0139396	0.005467	0.014517	0	0	0.122725	0.0071731	0.031739	0.0137714	0.0231802	0.0314123	0	0	0.0130177	0.0012751	0	0.000524195
KDM4B	0.117789	0.167934	0.128174	0.125537	0.121035	0.0990458	0.135387	0.19813	0.187245	0.157291	0.233998	0.137575	0.120536	0.141503	0.174185	0.141873	0.194385	0.128469	0.160581	0.174015	0.11922	0.165482	0.298289	0.128775	0.122185	0.113296	0.102973	0.195648	0.146272	0.190088	0.165555	0.177953	0.166589	0.114032	0.409758	0.211809	0.0977866	0.162222	0.234142	0.194713	0.146723	0.284164	0.154809	0.12424	0.27426	0.207091	0.152077	0.160405
PTPRS	0.0581019	0.0788916	0.0354301	0.0348027	0.095082	0.0702368	0.0201563	0.0401371	0	0.0146866	0.0120586	0.0281543	0.0803019	0.0803957	0.038026	0.0520474	0	0.0397408	0.0401647	0.0393779	0.0511512	0.00975694	0	0.0278139	0.0173802	0.0140164	0.183339	0.0485871	0.0314429	0.111633	0.0508479	0.033903	0.0405111	0.02247	0.0822614	0.074288	0.0409929	0.01911	0.0933221	0.022852	0.0180452	0.0357573	0.0396367	0.0870733	0.0208556	0.0407207	0.00926975	0.0210669
ZNRF4	0	0	0	0	0	0	0	0	0	0	0	0	0	0	0	0	0	0	0	0	0	0	0	0	0	0	0	0	0	0	0	0	0	0	0	0	0	0	0	0	0	0	0	0	0	0	0	0
TINCR	0.0433486	0	0	0	0	0.00834715	0.007856	0.00999647	0.0257626	0.00657103	0	0.0198938	0	0.0254536	0.0502201	0.0261258	0	0.0062698	0.0048623	0.0110097	0.043485	0.00546937	0	0.0108422	0.0115286	0.0140164	0.0511742	0.00312472	0	0	0.010187	0.011552	0.0104397	0.00610844	0	0.0439194	0.0271912	0.010346	0	0	0	0.0135827	0	0.0316816	0.0168384	0.0164992	0	0.0229225
SAFB2	0.129392	0.125491	0.0360788	0.0496216	0.180041	0.10594	0.0866738	0.0845465	0.0617584	0.0702758	0	0.0809191	0.0705174	0.0747793	0.103252	0.09293	0	0.106588	0.0720096	0.152744	0.153322	0.0544989	0	0.0700501	0.111816	0.0427237	0.0461697	0.0969473	0.0792437	0.0619201	0.0831978	0.068132	0.0796816	0.0810005	0.0875278	0.126593	0.0736463	0.0773406	0.132515	0.0909701	0.062804	0.106266	0.0703026	0.103248	0.145483	0.0685811	0.109307	0.0964025
SAFB	0.277891	0.0771961	0.0741761	0.179116	0.106481	0.103214	0.0962592	0.102863	0.080228	0.110241	0.121987	0.124848	0.153325	0.127759	0.199624	0.109648	0	0.102854	0.100327	0.10499	0.140826	0.0743175	0.22682	0.0779275	0.175783	0.167017	0.0470985	0.114763	0.143161	0.0904342	0.118264	0.105828	0.0956749	0.0951438	0.325398	0.119909	0.175799	0.0997206	0.0335408	0.122764	0.109054	0.118642	0.0755679	0.0974261	0.146744	0.0853989	0.0555163	0.113111
RPL36	0.114425	0.11153	0.108051	0.191671	0.153503	0.125446	0.080811	0.0842652	0.0688703	0.0631924	0.114211	0.0407768	0.0983805	0.0243209	0.0735739	0.0356232	0	0.0235137	0.103395	0.027436	0.0833372	0.0199594	0.0879151	0.0320553	0.0663183	0.0775349	0.0252777	0.10798	0.0966584	0.120909	0.101376	0.0484873	0.094814	0.0270352	0.0890217	0.0161537	0.0725716	0.0619431	0.118255	0.0408956	0.0373686	0.0282608	0.0397868	0.12443	0.112701	0.0488113	0.0631842	0.0554597
LONP1	0.0248579	0.0341203	0.00262256	0.0262834	0	0.0301295	0.039934	0.0603406	0.0634396	0.0562381	0	0.0218439	0.0466486	0.0333565	0.073626	0.0242241	0.216624	0.0432773	0.0367633	0.0222205	0.0148058	0.0287235	0	0.0477684	0.0703252	0	0.0990823	0.0549044	0.0385769	0	0.0389873	0.0453978	0.0468992	0.0212539	0	0.0573152	0.0517474	0.0335265	0.0182626	0.0398947	0.0325455	0.039196	0.0136799	0.0989915	0.0789716	0.0321993	0.0525179	0.0695626
CATSPERD	0.0434355	0.0165402	0	0	0	0	0.000177658	0.00149631	0	0	0	0	0	0	0	0	0	0.00504424	0.00111317	0	0	0.000678936	0	0	0	0	0	0	0.00813207	0.0202612	0.00101783	0	0.00813808	0.00202438	0	0	0.00445521	0.00944009	0	0.00494887	0.00523045	0	0	0	0.0027524	0	0	0.00406705
PRR22	0	0	0	0	0	0.0114174	0.000385705	0	0	0.0064397	0	0.000911858	0	0.0115792	0.0148184	0.0121838	0	0	0	0.0210811	0.0324559	0.00229173	0	0.00189866	0	0	0	0.00485228	0.0111351	0	0.00296493	0.000803211	0.00475309	0	0	0	0.00255209	0.00155195	0	0	0	0.00145881	0.0117813	0	0	0.00146874	0.00735223	0.00474815
DUS3L	0	0.00863752	0	0.00732222	0	0	0.0067876	0.00517465	0	0.00145597	0	0.0135447	0	0.0352206	0.0150372	0.0852519	0	0.0101476	0.0150298	0.0328846	0	0.00865874	0	0.00661421	0	0	0	0	0	0	0.00372929	0.0139296	0.00587317	0.00748534	0	0	0.00435817	0.0111204	0	0.019273	0.0104113	0.00143596	0.0104068	0.00191394	0.00103171	0.00794488	0.0107763	0.0140335
NRTN	0	0	0	0.00732222	0	0	0.000794607	0.000545814	0	0	0	0	0	0.00535905	0	0	0	0	0.00282981	0	0.02526	0.000661355	0	0.000947741	0	0	0	0	0	0	0.00464175	0	0.000428209	0.00119574	0	0	0.00262517	0.00204462	0	0.00160832	0	0	0	0	0	0.00189415	0	0.000704316
FUT6	0	0	0	0	0	0	0.000446098	0	0	0	0	0	0	0	0	0	0	0	0.0031411	0	0	0.000286495	0	0.00150333	0	0	0	0	0	0	0	0.00119604	0	0.000738405	0	0	0	0	0	0	0	0	0	0	0	0	0	0
FUT3	0	0	0	0	0	0	0	0	0	0	0	0	0	0	0	0	0	0	0.000660999	0	0	0	0	0	0	0	0	0	0	0	0	0	0	0	0	0	0	0	0	0.0044796	0	0.00321521	0	0	0	0	0	0.00105837
AC024592.3	0	0.00719001	0	0	0	0	0.00103735	0.00137619	0	0.000981156	0	0.00396782	0	0.00421084	0	0	0	0	0	0	0	0.000715803	0	0.00252658	0	0	0	0	0.0222574	0	0.00123727	0.00257133	0	0.000783424	0	0	0	0.00212575	0	0	0	0.00207862	0	0	0	0.00825686	0	0.00159899
AC104532.1	0	0	0.00966837	0	0	0	0.00562229	0	0	0	0	0.000950002	0	0.00642373	0	0	0	0	0.00954342	0	0	0.000266523	0	0	0.00277123	0	0	0	0	0	0.00311426	0	0.00133339	0.00183881	0	0	0.0037443	0	0	0.00101614	0	0	0	0	0	0.00131209	0	0
CAPS	0	0.0338015	0	0	0.0568136	0.04347	0.0147845	0.0127318	0	0.0141278	0.0408954	0.025601	0.0197897	0.0139711	0.0524413	0.0330821	0	0.0054631	0.0273334	0.0258381	0.0394991	0.00410513	0	0.0133713	0.0542704	0	0	0.0426197	0	0	0.0415952	0.00506118	0.0225508	0.0125223	0	0.121991	0.00427918	0.0138034	0.0168488	0.006724	0.00424716	0.0375772	0	0.0410814	0.034918	0.0130113	0	0.00959472
RANBP3	0.124623	0.0545511	0.030688	0.0593347	0.0576992	0.0348987	0.101538	0.0510987	0.0249191	0.0618546	0.00271397	0.0656867	0.0194088	0.0610494	0.0527277	0.046954	0.146195	0.0723485	0.0480562	0.0838741	0.0900592	0.0499091	0.22682	0.0506657	0.0355836	0.0775349	0.0600942	0.0744597	0.0682055	0.0230711	0.0734331	0.0761003	0.0520598	0.0546537	0	0.0310689	0.0614263	0.0528828	0.106793	0.0616799	0.0531877	0.0713373	0.0419902	0.0798829	0.092378	0.0726501	0.102697	0.0558371
RFX2	0	0.0742461	0.0474403	0	0.00790835	0.0331898	0.0235266	0.0152242	0	0.043346	0	0.0223868	0.0244273	0.0533408	0.0449506	0.0283661	0	0.0517966	0.0228492	0.024234	0	0.048815	0.150442	0.0110617	0.0301931	0	0.0252777	0.0478897	0.0736836	0	0.0192427	0.051189	0.0214361	0.0101681	0.148894	0.0101433	0.0231104	0.0484479	0	0.0197258	0.024973	0.0190569	0.027629	0.0215219	0.00361373	0.0197262	0	0.0360405
ACSBG2	0	0.0336868	0.0169349	0	0.021111	0.0215178	0.00342542	0.000461595	0	0.00366831	0	0	0	0	0	0	0	0.0204835	0.00682652	0	0	0.00333731	0	0.00454494	0.0174574	0	0	0.0198501	0.0129742	0.00569342	0.00573807	0.00268148	0.000744636	0.0032741	0	0.031857	0	0.00158589	0.00538516	0.00576482	0	0	0.0133083	0	0	0.004505	0	0.0029604
MLLT1	0	0.0521871	0.0628078	0	0.0874939	0.0865631	0.0356591	0.066076	0.0197509	0.0245325	0.0205913	0.0311833	0.0255775	0.0460854	0.0212899	0.0319657	0.228061	0.0412484	0.0623582	0.0409049	0.0493434	0.0394207	0	0.0428792	0.0293213	0	0.0511742	0.072388	0.132374	0	0.0263679	0.0661147	0.0539793	0.0405743	0.0593089	0.00763913	0.023662	0.0351016	0.026512	0.0457993	0.0509755	0.0463736	0.0795269	0.0513629	0.0391826	0.0747406	0.0435995	0.0550914
ACER1	0	0	0	0	0	0	0.00134042	0.00365622	0	0	0	0.00330427	0	0	0	0	0	0.0140858	0.00231219	0	0	0.00233022	0	0.00482404	0	0	0	0.0297105	0	0	0.00366545	0.000824327	0.00451388	0.00184863	0	0.0509035	0	0.00137937	0	0.00118333	0.00304212	0	0	0	0.00234183	0.00155036	0	0.00360569
CLPP	0	0.00872642	0.0461214	0	0	0.00927714	0.0114505	0.0252969	0	0.00400933	0	0.0141317	0.0512979	0.020485	0	0	0	0	0.0107733	0	0.0451196	0.00466715	0	0.00691894	0	0	0	0.0212159	0.0291555	0.0508716	0.0255662	0.0127452	0.0200327	0.0116582	0	0.00690998	0.00637992	0.000763797	0.0182752	0.014161	0.0326605	0.0162787	0	0.00251053	0.00474356	0.0104385	0.00719255	0.0193221
ALKBH7	0.0248579	0.0100911	0.00923152	0	0.0165296	0.0121112	0.0117829	0.0224584	0	0.00849735	0.0836103	0.0152963	0	0.0133911	0.0090096	0.0278832	0	0.0122934	0.00203883	0.0398049	0.00849527	0.00425828	0	0.00214618	0.000358164	0	0	0.0387575	0.0192851	0.0132226	0.0210816	0.00734718	0.0194632	0.0075162	0.0391253	0	0.0126726	0.0103431	0.0113388	0.00377629	0.00614784	0.021559	0	0.00614631	0.0213388	0.0073758	0	0.00533088
PSPN	0	0.010659	0	0	0	0.00519811	0.00382659	0.00248848	0	0.00661576	0	0	0	0.00399611	0.00659453	0	0	0	0	0	0	0.000438404	0	0	0	0	0	0	0	0	0.00743103	0.000741017	0.00187405	0.000952189	0.041584	0	0	0.00111916	0.0303456	0.00106302	0	0.00645264	0	0	0	0	0	0.000805125
GTF2F1	0	0.0219364	0.00355825	0	0.0240568	0.00661924	0.0196784	0.01209	0.0302941	0.00706664	0	0.00960011	0.0105448	0.0174393	0.00846977	0.0135828	0	0.0111518	0.0103272	0.0214316	0.0494258	0.01148	0.0611367	0.0164599	0.0398713	0.275653	0	0.00741936	0	0.0109483	0.0238544	0.0155334	0.0163491	0.0129239	0	0.0101433	0.011564	0.0133135	0.0268555	0.0114876	0.0374123	0.00881212	0.0104068	0.0158078	0.0228519	0.0138388	0	0.0127114
KHSRP	0.0248579	0.0924786	0	0.00869451	0.0988543	0.0137673	0.0323915	0.0278996	0.0197509	0.04484	0.0433666	0.032138	0.0328432	0.0475665	0.0621139	0.0214921	0	0.0711153	0.0607949	0.0340405	0.0380133	0.020816	0	0.019754	0.0551867	0	0.113014	0.0284592	0.0702546	0.0731116	0.0542715	0.0354352	0.0562696	0.0236586	0.0769253	0.0486374	0.0547972	0.0278184	0.187353	0.0450083	0.0328064	0.0328671	0.0230322	0.0406029	0.0491313	0.0243059	0.0147704	0.0438375
SLC25A41	0	0	0	0	0	0	0.00319606	0.00200018	0	0	0	0	0	0	0	0	0	0	0	0	0	0.000160064	0	0.00168252	0.00287319	0	0	0.0125718	0	0.0157231	0.00428091	0.00137971	0	0	0	0	0	0	0	0	0	0	0	0	0	0.00210047	0	0.00174925
SLC25A23	0.0248579	0.0390446	0.0170887	0	0	0	0.0112901	0.031962	0.0302941	0.0150243	0	0.0062	0.0136821	0.017471	0.0171748	0.0534086	0	0.0132952	0.0111358	0.00578118	0	0.00423296	0	0.0155833	0.00613703	0	0.0079764	0.0499101	0.0630516	0	0.0305609	0.0119623	0.000770705	0.00599833	0	0	0.0295183	0.00810819	0.00325964	0.0222115	0.0126969	0.003976	0	0.0220384	0.00304236	0.0167599	0	0.0162238
CRB3	0	0	0	0	0	0	0	0	0	0	0	0	0	0	0	0	0	0	0	0	0	0	0	0	0	0	0	0	0	0	0	0	0	0	0	0	0	0	0	0	0	0	0	0	0	0	0	0
DENND1C	0.0485685	0.0188391	0.15031	0.0792653	0.110169	0.0411237	0.0380618	0.0467728	0.0700639	0.0259706	0.0244612	0.0454058	0.0306811	0.0434143	0.0329946	0.0689225	0.239861	0.0365563	0.0543414	0.0813784	0.0441086	0.0300271	0	0.0453484	0.0129804	0	0.0802351	0.0624462	0.0560363	0.0183703	0.0532074	0.0450479	0.0510362	0.0339218	0	0.0232304	0.0471186	0.0582348	0.0549829	0.0638262	0.0779761	0.0435989	0.0117813	0.0755237	0.0400049	0.0233701	0.0463212	0.0286228
TUBB4A	0.0983583	0.170078	0.0261162	0.178061	0.123351	0.0869867	0.0590591	0.0687027	0.0504694	0.0772237	0.0912693	0.04693	0.079879	0.034121	0.110397	0.0269407	0	0	0.0628588	0.119521	0.0688528	0.0111794	0.177077	0.0262609	0.0871246	0.0775349	0.0565758	0.142427	0.0541594	0.121854	0.0831345	0.0570034	0.0939128	0.0227962	0.118517	0.0220148	0.0865263	0.0397061	0.0347363	0.0433065	0.0335764	0.0152656	0.0141755	0.115346	0.0623084	0.0435503	0	0.0279198
TNFSF9	0	0	0	0	0	0	0.000912304	0.00182425	0	0	0	0.00517943	0.0104262	0	0	0	0	0	0	0.0269142	0	0.000448369	0	0	0	0	0	0.00267141	0.0144276	0	0.00781315	0.00268357	0.00366154	0	0	0	0	0.00214288	0	0	0	0	0.0104068	0	0.00104144	0.00371256	0	0.000795859
CD70	0	0	0	0	0	0	0.000915717	0	0	0	0	0.00146736	0	0	0.017711	0	0	0	0.0025363	0	0	0.00061463	0	0	0	0	0	0	0	0	0	0.00036917	0.00370112	0	0	0	0	0	0	0	0	0	0	0	0.00281353	0	0	0.000669175
TNFSF14	0	0	0	0	0	0	0.00719677	0.0104482	0	0.00457094	0	0.00423289	0	0	0.00715895	0	0	0	0.00209942	0.00925018	0	0.011237	0	0	0	0	0	0.00523257	0	0.0195276	0.000714787	0.00357201	0.00542551	0.000705982	0	0	0.00263766	0.00362163	0	0.015395	0.00536946	0.000608172	0	0	0	0.00849602	0	0.0586361
C3	0.577566	0.688249	0.466893	0.544389	0.49187	0.476782	0.280432	0.454682	0.284034	0.426649	0.473443	0.457499	0.42243	0.505179	0.625264	0.555125	0.695234	0.541476	0.437361	0.716562	0.502662	0.307402	0.347803	0.264289	0.470172	0.519216	0.326795	0.557443	0.542705	0.343836	0.382012	0.32939	0.358788	0.316224	0.517785	0.674102	0.315298	0.375089	0.455097	0.518342	0.409538	0.300032	0.469303	0.448053	0.463843	0.314691	0.210021	0.209289
GPR108	0	0	0	0	0.0251182	0.00677621	0.0108365	0.000991467	0	0.00732944	0	0	0	0.00386972	0.00694853	0	0	0	0.0134192	0.00900322	0	0.00399405	0	0.00436528	0	0	0	0.022049	0.00614408	0	0.0147998	0.00280183	0.00660923	0.0105667	0	0	0.0193511	0.0195625	0.01799	0.00347901	0.00522374	0.00664233	0	0.0186807	0.00917339	0.01066	0.00719255	0.00484676
TRIP10	0	0	0	0.0197504	0	0.00413466	0.00435157	0.00771339	0	0.00251574	0	0.00488471	0.0125234	0.02075	0.00493008	0.0147776	0.290421	0	0.00382547	0	0.00733285	0.00603346	0	0.00165236	0	0	0.0827139	0.00206939	0	0.0477848	0.00607611	0.0117943	0.00527015	0.00899808	0	0.00828769	0	0.0152454	0.0324529	0.0143583	0.00510711	0.00742853	0.0122949	0	0.00564954	0.0220921	0	0.0109299
SH2D3A	0	0	0	0	0	0	0	0	0	0.00264312	0	0	0	0.00468727	0	0	0	0	0	0	0	0.000459717	0	0	0	0	0	0	0	0	0.00119185	0	0.00288867	0.000459005	0	0	0	0	0	0	0	0	0	0	0	0.00189415	0	0
VAV1	0.251089	0.393109	0.232476	0.152696	0.25377	0.221358	0.169785	0.195489	0.237141	0.255315	0.222026	0.209537	0.195553	0.263689	0.294478	0.338731	0.27705	0.264414	0.217874	0.295407	0.380241	0.150052	0.158924	0.18907	0.167208	0.222676	0.178364	0.209041	0.292751	0.221281	0.176391	0.223031	0.182859	0.173734	0.346619	0.198259	0.194318	0.216812	0.177631	0.235257	0.273441	0.150201	0.230589	0.225315	0.218156	0.200115	0.217398	0.193797
ADGRE1	0	0.0145865	0	0	0	0.0183959	0.0334575	0.0121515	0	0	0	0	0	0.00992169	0	0.00581736	0	0	0.00201566	0	0	0.0068225	0	0	0	0	0.0401236	0.0140168	0.0881066	0.0551962	0.0150133	0.045966	0.00932689	0.00764065	0.0819549	0.0109547	0.00353547	0.0100074	0	0.0223059	0	0.0633288	0.0395669	0.00340048	0.0068522	0	0	0.0223484
ZNF557	0	0.0235631	0	0	0.0069461	0.00765291	0.0150501	0.0132005	0.115332	0.018611	0	0.0147444	0.00205114	0.0353001	0.0195903	0.0169994	0.177851	0.018085	0.0271433	0.0286877	0	0.00695152	0	0.0119298	0.0178545	0	0	0.0125718	0	0.0384532	0.0166417	0.0142763	0.0121437	0.0175187	0	0.0197281	0.0357083	0.0188803	0.00371181	0.0280176	0.0229777	0.0101426	0.0154991	0.00715534	0.0314332	0.0163896	0	0.0175734
INSR	0.0904086	0.0885252	0.0831697	0.107072	0.15491	0.148776	0.0697395	0.0755005	0.0855822	0.119868	0.300252	0.169659	0.0554465	0.0996632	0.174562	0.132365	0.297715	0.154695	0.151439	0.113154	0.133105	0.0745084	0.084199	0.127783	0.106528	0.344546	0	0.157208	0.130126	0.110013	0.195081	0.0715332	0.0933481	0.114173	0.169866	0.212872	0.109746	0.124474	0.160903	0.0448274	0.149084	0.395321	0.0643184	0.148484	0.261613	0.0544754	0.00869419	0.0595742
AC119396.1	0	0.00561361	0.0142137	0	0	0.0297947	0.00298868	0	0	0.0102198	0	0	0	0	0	0	0	0	0.0114102	0.0050106	0	0.000344306	0	0.00228794	0	0	0	0	0	0	0.00458497	0.00351442	0.00386088	0.0014727	0	0	0	0.000960939	0	0	0	0	0.0246628	0.00899474	0	0	0	0
AC008878.3	0	0	0.00923152	0	0	0	0.00190662	0	0	0.00250946	0	0.00154035	0	0	0	0	0	0	0.000873759	0	0	0.000766947	0	0	0	0	0	0	0	0	0	0	0	0.00107946	0	0	0	0	0	0	0.00342888	0	0	0	0	0	0	0.00043358
PEX11G	0	0	0	0	0	0	0.00228261	0.00186151	0	0.00216892	0	0.00200791	0	0	0.0125667	0.0167241	0	0	0	0	0	0.000253995	0	0.0059894	0	0	0.0711059	0.00686854	0	0.00260673	0.0144537	0.00325838	0.00628459	0.00094737	0	0	0	0	0.0117549	0	0	0.00842975	0	0.0120293	0	0.00767953	0	0.00255886
TEX45	0	0	0	0	0	0	0.00035683	0	0	0	0	0.00117907	0	0	0	0	0	0	0	0	0	0	0	0	0	0	0	0	0	0	0	0	0.00165077	0.000741699	0	0	0	0	0	0	0	0	0	0	0	0	0	0
AC008878.1	0	0	0	0	0	0	0.000494297	0	0	0	0	0	0	0	0	0	0	0	0	0	0	0	0	0	0	0	0	0	0	0	0	0	0	0	0	0	0.00265445	0	0	0	0	0	0	0	0	0	0	0
ZNF358	0	0.0311208	0.0104311	0.0410928	0	0.00391923	0.0181248	0.0309	0	0.010215	0	0.00730545	0.0128006	0.0170286	0	0.00503963	0	0	0.0379652	0.0202691	0.0192037	0.00337361	0	0.00939974	0.00775984	0	0	0.012906	0	0	0.0282158	0.010687	0.032728	0.00460824	0	0.0170485	0.0301906	0.023795	0.030931	0.0212574	0.0074075	0.013521	0	0.0347959	0.02563	0.0201601	0.00869419	0.0124443
MCOLN1	0.0201262	0	0.0534748	0	0.0288962	0.0285447	0.0678231	0.0252195	0	0.0371705	0.0411229	0.0113551	0.0217964	0.0244165	0.0430456	0.019256	0	0.078951	0.0406178	0	0.0111163	0.0210786	0	0.0354818	0.00672114	0	0	0.0403635	0.00843971	0.0136169	0.0209985	0.027251	0.0354634	0.0324582	0.0275699	0.00763913	0.0416568	0.0699973	0.00325964	0.0340184	0.0500107	0.0640455	0.0493979	0.0406913	0.0114518	0.0293408	0.0366489	0.0125751
PNPLA6	0	0.0407539	0.0602004	0.197674	0.150771	0.0525341	0.0808703	0.085726	0	0.0610802	0.130579	0.0670936	0.0605338	0.076329	0.040201	0.0689117	0.129559	0.0785336	0.0490117	0.0830939	0.0702275	0.0296223	0.190267	0.0394899	0.0832845	0.0727379	0.0723723	0.0836513	0.0677302	0.0544984	0.0908865	0.0630446	0.072581	0.0400434	0.0711027	0.143458	0.0898428	0.0999934	0.104142	0.0959816	0.0373233	0.0682068	0.0369529	0.0908496	0.0819677	0.0499447	0.024738	0.0750362
CAMSAP3	0	0	0.0142137	0	0	0.0108279	0.00363368	0.00563937	0	0.00220059	0	0.00776363	0	0	0	0	0	0	0.00918861	0.0335506	0.0174879	0.00580243	0	0.00228794	0.0182348	0	0	0.0044194	0.0486251	0	0.0189793	0.00907124	0.0118674	0.00535738	0	0	0.00476081	0.00424427	0.0289651	0	0.00375365	0.00449575	0.0133083	0.0181619	0.0126868	0.00301141	0	0
XAB2	0.0985159	0	0.0154701	0	0.0219616	0.0178555	0.010458	0.000968319	0.019376	0.0109534	0	0.0129351	0.00795019	0.0158479	0.00630934	0.0220166	0	0.00719161	0.0042333	0.00650114	0.0448406	0.00634983	0	0.00300745	0.00551652	0	0	0.00873889	0.0149691	0	0.00905328	0.00820409	0.0154163	0.0048931	0	0	0.0179074	0.0130099	0.0402974	0.0211363	0.0109087	0.00788642	0	0.0377758	0.0114024	0.00400105	0	0.00759526
PET100	0	0	0	0	0	0	0.00376786	0	0	0.00657103	0	0	0	0	0.00630934	0	0	0	0.0112372	0	0	8.23304e-05	0	0	0	0	0	0	0	0	0.00107584	0.00266551	0	0	0	0	0	0	0	0	0	0	0	0.00655137	0.00130273	0	0	0
AC008763.2	0	0	0	0	0	0	0.000204571	0	0	0	0	0	0	0	0	0.0181444	0	0	0.00111317	0	0	0	0	0	0	0	0	0	0	0	0.00259933	0.00182849	0	0	0	0	0	0	0	0	0.00255184	0	0	0	0	0	0	0.000841014
PCP2	0	0	0	0	0	0	0.00164374	0.000915411	0	0	0	0	0	0	0.00659453	0	0	0	0.00214249	0	0	0.000440688	0	0	0	0	0	0	0	0	0	0.00336042	0	0.00155353	0	0	0	0.00284768	0	0	0	0	0	0	0.00208322	0	0	0
STXBP2	0.11207	0.0139374	0	0	0.00779274	0.0141836	0.036966	0.0181854	0.0302941	0.0158976	0	0.024447	0.0409658	0.0217263	0.032224	0.0111031	0	0.0162351	0.0358428	0.0544205	0.0251244	0.0137688	0	0.00447841	0.0239451	0	0.0827139	0.00812838	0	0.00933402	0.0143528	0.0177722	0.0105432	0.0156703	0	0	0.0414424	0.0178723	0.0446964	0.0404248	0.0305779	0.0182994	0.0148147	0.033835	0.0362071	0.00565725	0	0.0170735
TRAPPC5	0	0	0	0	0	0	0.00369264	0.00475576	0	0.00257986	0	0.00212239	0.00406547	0	0	0	0	0	0.00338199	0	0	0.00203174	0	0.00437181	0.00325002	0	0	0	0	0	0	0.0056589	0	0.0041367	0	0	0.0116844	0.00349491	0.0290403	0.00282866	0.003763	0	0	0.0118229	0.00376849	0.00371278	0	0.000825193
FCER2	0	0	0	0	0	0	0.000698651	0.00107757	0	0	0	0	0	0	0	0	0	0	0	0	0	0.000191639	0	0	0	0	0	0	0	0	0	0.00203702	0	0	0	0	0	0	0	0.0044183	0	0	0	0	0	0	0	0
CLEC4G	0	0	0	0	0	0	0	0.00199877	0	0	0	0.00300918	0	0	0	0	0	0	0	0.0124368	0	0	0	0	0	0	0	0	0	0	0.000843134	0	0	0	0	0	0.00201931	0.00105027	0	0	0	0	0	0	0	0	0	0
CD209	0	0	0	0	0	0	0.000565511	0	0	0	0	0	0	0	0	0	0	0	0	0	0	0	0	0	0	0	0	0	0	0	0	0	0	0	0	0	0	0	0	0	0	0	0.0971144	0	0	0	0	0
CLEC4M	0	0	0	0	0	0	0	0	0	0	0	0	0	0	0	0	0	0	0	0	0	0	0	0	0	0	0	0	0	0	0	0	0	0	0	0	0	0	0	0	0	0	0	0	0	0	0	0
EVI5L	0.0410243	0.074447	0.0661411	0	0.0069461	0.0449386	0.018753	0.0431054	0.0222506	0.0229534	0	0.0103589	0.0165134	0.0373193	0.0419876	0.0282645	0	0.0373258	0.0238625	0.0120846	0.0315843	0.0269222	0.190267	0.0155056	0.013913	0	0.0572544	0.0501316	0	0.0451133	0.0329207	0.0297646	0.0404689	0.0132419	0.130429	0.0507954	0.0208315	0.0183699	0.0205138	0.0398585	0.024303	0.0214086	0.0453727	0.0437165	0.0146805	0.0201749	0.0445805	0.0170489
PRR36	0	0.0108798	0.0251108	0.112905	0.0307166	0.0307817	0.0148207	0.0236098	0	0.00271941	0	0.0208671	0.00728208	0.0066315	0.00827379	0.00976954	0	0.00854492	0.011163	0.0106062	0	0.000198292	0	0.00618061	0.0135942	0	0	0.0231809	0.0110933	0.0121605	0.00919478	0.0146281	0.00947778	0.00696532	0.0575179	0	0	0.0110976	0.00582513	0.00257651	0.00948559	0.00260147	0	0.0555534	0.0131093	0.0115028	0	0.00105476
LRRC8E	0	0	0	0	0	0	0	0	0	0	0	0	0	0	0	0	0	0	0	0	0	0	0	0	0	0	0	0	0	0	0	0	0	0	0	0	0	0	0	0	0	0	0	0	0	0	0	0
MAP2K7	0.0212412	0.0583063	0.0185015	0	0.0586709	0.0495814	0.0252509	0.0583092	0	0.0526864	0	0.0348156	0.041809	0.0500571	0.0483884	0.0438481	0	0.00719161	0.0387637	0.0685542	0.0272865	0.0295019	0.304271	0.0305121	0.0350062	0	0.018629	0.0216784	0.0850755	0.0883449	0.037753	0.0482082	0.0487479	0.022202	0.084435	0.0308828	0.0355767	0.0666211	0.0490319	0.0547732	0.0473808	0.0457865	0.0735011	0.0464998	0.0523758	0.0364265	0.0448792	0.0501028
TGFBR3L	0	0.00429499	0	0.0257956	0.0131948	0.0223844	0.0100568	0.013934	0	0	0	0.00769999	0.027491	0.00412897	0.0317178	0.00617471	0	0.0180155	0.00727588	0	0.0300867	0.0019806	0.0330516	0.00469015	0.0177462	0.52869	0	0.0108433	0.0292107	0.0138368	0.0169921	0.0137035	0.012304	0.00324808	0.0575179	0	0.0101569	0.0140748	0	0.00593165	0.00126432	0.00613302	0.0148147	0.0161822	0.0256264	0.0079117	0	0.00794839
SNAPC2	0	0	0	0	0	0.0041123	0.00588135	0.00348773	0	0.0186128	0	0	0.00311374	0.0147943	0	0	0	0	0.0112085	0.0099166	0.00491945	0.0039074	0	0	0	0	0.0234039	0.0148796	0.0119299	0	0.00345012	0.00233947	0.0065794	0.00273417	0	0	0.00220899	0.00641696	0.0178004	0	0.0024555	0	0	0	0	0.000919603	0	0.00604671
CTXN1	0.0956402	0.028227	0.0476539	0.0343757	0.0636455	0.0469512	0.0233933	0.053742	0.041002	0.0300923	0.0896696	0.0231965	0.0248716	0.0138593	0.0129355	0.0345115	0	0.0222194	0.0304607	0.031351	0.0426549	0.0110364	0	0.0108928	0.0316839	0	0.0894407	0.0411247	0	0.0311762	0.0337324	0.0322645	0.0322637	0.00587321	0	0	0.0471666	0.0330625	0.0265627	0.013619	0.0070572	0.0052631	0.0346441	0.0581983	0.0331109	0.00155036	0.025679	0.0214298
TIMM44	0	0.0392765	0.0541886	0	0.0159616	0.0173375	0.030269	0.0262017	0.0742644	0.0264441	0	0.0323003	0.0206334	0.0656964	0.0470328	0.0501888	0	0.0569691	0.0289911	0.0412623	0.0341938	0.0166441	0.113034	0.0300764	0.0135732	0.0427237	0.0079764	0.0423359	0.00943294	0.0130176	0.0292934	0.0271597	0.060719	0.0187294	0	0.012458	0.0107496	0.0251832	0.0486265	0.0270236	0.0187624	0.0177167	0	0.0509933	0.0196131	0.0108861	0.0173775	0.0383352
ELAVL1	0.0212412	0.010659	0.0409052	0.147606	0.0976957	0.0748747	0.0568137	0.0673765	0.0708203	0.0593991	0.0191996	0.0547068	0.0948697	0.108555	0.0704171	0.111149	0	0.0250822	0.0558449	0.0661266	0.0221249	0.0492598	0	0.0777033	0.0411602	0	0.0274846	0.0724095	0.0649297	0.0971507	0.0634176	0.0631607	0.0762783	0.0600422	0	0.031877	0.046446	0.0920564	0.0443732	0.0632779	0.100743	0.0439501	0.0721074	0.0563412	0.0837948	0.0431065	0.0504811	0.0742569
CCL25	0	0	0	0	0	0.0139744	0.000668079	0	0	0	0	0	0	0	0	0	0	0.0185065	0	0	0	0	0	0	0	0	0	0	0	0	0	0.000956872	0	0	0	0	0	0	0	0	0	0	0	0	0	0	0	0
FBN3	0	0	0	0	0	0	0.00136763	0	0	0	0	0.00535237	0	0	0	0	0	0	0	0	0.00374605	0.00112492	0	0.00114964	0	0	0	0	0	0.0237975	0	0	0	0.00453647	0	0	0	0.00208795	0	0	0.00852174	0	0	0	0	0	0.00614948	0.00101099
CERS4	0	0.142871	0.120173	0.208997	0.115406	0.0915648	0.0425506	0.0951304	0.113067	0.0406614	0.117089	0.0715156	0.0767297	0.118845	0.144882	0.0961489	0	0.131879	0.11513	0.124066	0.0964418	0.0579589	0	0.107431	0.0688106	0.16014	0.162215	0.0879916	0.122551	0.0218709	0.102913	0.0947017	0.0751825	0.0677639	0.178241	0.0891847	0.0780198	0.111612	0.0604147	0.08567	0.112282	0.0448445	0.0377647	0.114639	0.131217	0.0855867	0.140757	0.115582
CD320	0.12241	0.0143352	0.0434467	0	0	0.00900754	0.0037678	0.0161494	0.0447909	0.00991013	0	0.0186632	0.0284621	0.00410131	0.00279504	0.0266686	0	0.00560193	0.00214587	0.0377551	0	0.00249914	0	0.00111568	0.00928593	0	0	0.0712016	0.0172389	0	0.0101735	0.00403493	0.022435	0.00795302	0	0	0.00440065	0.017999	0	0.0041993	0.00794096	0.00320551	0	0.0506757	0.00403162	0	0.0130283	0.00908568
AC010323.1	0	0	0	0	0	0	0	0	0	0	0	0	0	0	0	0	0	0.00595063	0	0	0	0.00028775	0	0	0	0	0	0	0	0	0.00105692	0.000968353	0	0	0	0	0	0	0	0.00175626	0	0	0	0	0	0	0	0
RPS28	0.134848	0.0384388	0	0.0664808	0.0411191	0.0753319	0.0749056	0.0555168	0.0413838	0.0226035	0	0.0192672	0.0486574	0.0557487	0.0631851	0.011239	0	0.0438262	0.0406191	0.0564975	0.058432	0.0146905	0	0.010311	0.0517177	0.0775349	0.0248354	0.0599885	0.0798609	0.0313343	0.0486625	0.0264239	0.0497251	0.0290012	0.0275699	0.0361895	0.0336217	0.0518739	0.0553783	0.0418787	0.0195523	0.0180492	0.0164934	0.042854	0.0583998	0.0142744	0.0476623	0.0260977
KANK3	0	0	0	0	0	0.00780454	0.000939329	0.0025423	0	0	0	0.00185822	0	0	0	0	0	0	0	0	0	0.000425826	0	0.000994996	0	0	0.039835	0	0	0	0.00066432	0.00116727	0.00331869	0.00141395	0	0	0.00128118	0	0	0	0	0	0	0.00901435	0	0.0026625	0	0
ANGPTL4	0	0.0181202	0	0	0	0	0.00435012	0.0100398	0	0.00379543	0	0.00136159	0.00973759	0	0	0	0	0	0.00927931	0	0	0.00332373	0	0.00175691	0.00383727	0	0.0637534	0	0	0	0.0081668	0.00670036	0.0074318	0.00548933	0	0.00690998	0.00470999	0.0056128	0	0	0	0	0	0.0119208	0.00644499	0.00705023	0	0.00202158
RAB11B	0	0.0350987	0.0201731	0.11979	0.0570855	0.0399404	0.0267774	0.0576422	0	0.018505	0.014364	0.0284935	0.0321136	0.0190796	0.121107	0.0105355	0	0.0574753	0.0462258	0.0373154	0.0193696	0.00946759	0	0.0209359	0.0631391	0	0.0213355	0.0105964	0.0188385	0.0337338	0.0678479	0.031684	0.0483876	0.0213446	0.0230412	0	0.0432702	0.0145349	0.0256224	0.0156525	0.0253146	0.0223505	0.0604028	0.0348156	0.0191267	0.0404613	0.013917	0.0133006
MARCH2	0.0563474	0.0935085	0.0878596	0.0773086	0.0515511	0.0273224	0.0326915	0.0775746	0.019376	0.0674426	0.00861959	0.0843531	0.111656	0.158617	0.0699526	0.105534	0	0.0598117	0.10403	0.185165	0.0917962	0.0695443	0	0.0547545	0.0867179	0.0427237	0.104911	0.140689	0.118682	0.058518	0.0585786	0.115826	0.100846	0.0548962	0.292076	0.0314193	0.0609406	0.0800467	0.127456	0.101132	0.0804447	0.0735574	0.145353	0.0783952	0.0600122	0.0684953	0.0444046	0.0914588
HNRNPM	0.289467	0.269775	0.220762	0.238553	0.159246	0.227308	0.120059	0.192005	0.134323	0.167322	0.0625217	0.176014	0.160454	0.248418	0.285012	0.174657	0.239861	0.208698	0.164074	0.149793	0.268677	0.107734	0.155285	0.175682	0.155304	0.321858	0.114832	0.214923	0.276786	0.155355	0.150827	0.174136	0.183297	0.138932	0.214649	0.237776	0.176043	0.135215	0.191374	0.181593	0.207582	0.149191	0.160354	0.143566	0.21315	0.164006	0.171127	0.15416
PRAM1	0.188626	0.218865	0.144961	0.172856	0.171575	0.132803	0.108508	0.147577	0.153901	0.130361	0.212273	0.21304	0.205344	0.227492	0.239191	0.149414	0	0.276794	0.188795	0.228069	0.245111	0.135567	0	0.137873	0.131708	0.429922	0.230183	0.179166	0.172142	0.159635	0.190296	0.172901	0.157192	0.111253	0.400011	0.258902	0.212006	0.247091	0.191233	0.147611	0.193359	0.245829	0.280997	0.115589	0.266491	0.217514	0.209664	0.14673
ZNF414	0.0433486	0.0310047	0.0145126	0	0.00139785	0	0.00989048	0.0063102	0	0	0	0.00353711	0.00479183	0.0130746	0.0248753	0	0	0.023434	0.00636927	0.00716721	0.00729442	0.00577939	0	0.0118617	0.00237622	0	0	0	0.0266375	0.00978327	0.012918	0.0047553	0.0139252	0.00825541	0	0.00398945	0.00442285	0.0124245	0.00571839	0.0102032	0.00343429	0.00495972	0.0438228	0.00930656	0.00609839	0.00212075	0	0.00686857
MYO1F	0.696413	0.438706	0.370619	0.419995	0.348687	0.386043	0.197099	0.342011	0.130809	0.380972	0.398837	0.387182	0.397491	0.352875	0.562277	0.423255	0.516014	0.475002	0.423588	0.493279	0.471811	0.179165	0.582519	0.27754	0.339317	0.222724	0.279022	0.418568	0.424898	0.410817	0.322896	0.262821	0.300282	0.256021	0.54707	0.57876	0.327216	0.267582	0.457139	0.337185	0.417241	0.305618	0.282024	0.444538	0.468347	0.227595	0.298232	0.225096
ADAMTS10	0.224015	0.0734323	0.0258014	0.0372874	0.0402563	0.0818102	0.0256076	0.0694959	0.0972048	0.112478	0.0368487	0.0894872	0.150942	0.0884203	0.182168	0.0929838	0.297912	0.0840309	0.0895925	0.165244	0.19695	0.0456394	0.22682	0.113155	0.0803277	0	0.0822756	0.103521	0.107481	0.0749756	0.100262	0.0500225	0.061472	0.0546166	0.0875013	0.113267	0.0544207	0.142209	0.133973	0.0107641	0.0897334	0.0953599	0.138172	0.10776	0.139165	0.0453104	0.125036	0.0463342
LINC01862	0	0	0	0	0	0	0	0.00377706	0	0	0	0	0	0	0	0	0	0	0	0	0	0	0	0	0	0	0	0	0	0	0	0	0	0	0	0	0	0	0	0	0	0	0	0	0	0	0	0
OR2Z1	0	0	0	0	0	0	0	0	0	0	0	0	0	0	0	0	0	0	0	0	0	0	0	0	0	0	0	0	0	0	0	0	0	0	0	0	0	0	0	0	0	0	0	0	0	0	0	0
ZNF558	0	0.0459245	0.00355825	0	0.0622084	0.0227658	0.0135578	0.0114993	0	0.00279035	0	0	0.00805251	0.00552553	0.00218459	0.013134	0	0.023456	0.0250123	0.03686	0.0101529	0.00716765	0.147691	0.00639619	0	0	0.0225099	0.0224401	0.0648707	0.0195276	0.0116257	0.0136194	0.0373183	0.0145252	0	0.00912313	0.0178982	0.0123112	0.0117549	0.0120527	0.0146998	0.00499229	0.0117813	0.0267726	0.0157767	0.000919603	0	0.0140284
MBD3L1	0	0.0142904	0	0	0	0	0	0	0	0	0	0	0	0	0	0.0210652	0	0	0	0	0	0.000564377	0	0.00109481	0	0	0	0	0	0	0	0	0	0	0	0	0	0.00123991	0	0.00212631	0	0	0	0	0	0	0	0
MUC16	0	0	0	0.00869451	0	0	0.000227776	0	0	0	0	0	0.0043743	0	0	0	0	0	0	0	0	0.000593533	0	0.0013761	0.00281101	0	0	0	0	0	0	0.00148128	0.00131427	0.000406015	0	0	0	0	0	0.00872067	0	0	0	0	0	0	0	0.000871051
OR1M1	0	0	0	0	0	0	0	0	0	0	0	0	0	0	0	0	0	0	0	0	0	0	0	0	0	0	0	0	0	0	0	0	0	0	0	0	0	0	0	0	0	0	0	0	0	0	0	0
OR7G2	0	0	0	0	0	0	0	0	0	0	0	0	0	0	0	0	0	0	0	0	0	0	0	0	0	0	0	0	0	0	0	0	0	0	0	0	0	0	0	0	0	0	0	0	0	0	0	0
ZNF317	0	0.0315186	0.0152557	0.0197504	0.0937456	0.0427088	0.023028	0.0422352	0.0201815	0.0103632	0.0817433	0.030055	0.0182141	0.0580739	0.043907	0.0439952	0.130527	0.0280575	0.0278456	0.0256169	0.0177274	0.0198514	0	0.0236815	0.016573	0	0.0390385	0.0790815	0.0886822	0.033503	0.0320819	0.0220618	0.0413815	0.0262224	0.0253198	0.0834134	0.0226538	0.0271692	0.0344146	0.0434727	0.0476458	0.0241477	0.0284518	0.0180009	0.0183049	0.0215982	0.0619187	0.0186796
OR7D2	0	0	0	0	0	0	0.000748604	0	0	0	0	0.0110764	0	0	0	0	0	0	0	0	0	0.00013144	0	0.00152894	0	0	0	0.00323783	0	0	0.000781519	0	0.0029739	0.0050689	0	0	0	0.00358964	0	0	0	0	0	0	0	0	0	0
OR7D4	0	0	0	0	0	0	0	0	0	0	0	0	0	0	0	0	0	0	0	0	0	0.00044348	0	0	0	0	0	0	0	0	0	0	0	0	0	0	0	0	0	0.00910493	0	0	0	0	0	0	0	0
ZNF699	0	0.0135119	0	0	0	0.00469824	0.00356037	0.00740794	0.0937092	0.00651681	0.0564483	0.00212091	0.00719023	0.0122951	0.0267685	0.0455402	0	0.0309244	0.00753784	0.0202371	0	0.00649032	0	0.00790624	0.0216772	0	0	0	0	0.0130176	0.00485611	0.00825105	0.00834976	0.00650259	0	0	0	0.00767139	0	0.00454151	0.00583318	0.0293205	0	0.00383607	0.00308171	0.00419381	0	0.0149961
ZNF559-ZNF177	0	0	0.0156909	0.115277	0	0.0429846	0.0268798	0.00519319	0	0.0141333	0.0133074	0.00653307	0.0204735	0.0365264	0.00836935	0.0740135	0	0.00594224	0.0231413	0.0199723	0.0204919	0.00841676	0	0.026391	0.00128758	0	0	0.00768672	0.026371	0	0.0180212	0.013034	0.0201465	0.0268658	0	0	0.00159331	0.0188086	0.0688788	0.0116306	0.0229683	0.0218312	0.0470613	0.0691932	0.0239676	0.018637	0	0.0224748
ZNF266	0	0.0673957	0.019316	0	0.0711128	0.0457369	0.0242735	0.0319562	0.0381939	0.0132601	0.0365452	0.0332815	0.0371099	0.0426875	0.0728973	0.0437293	0.146195	0.0738099	0.0450847	0.0568751	0.0394886	0.0334273	0	0.0367591	0.0347784	0.113082	0.0701115	0.0512111	0.0296799	0.00849531	0.0315663	0.0435961	0.0349527	0.0287679	0.0581674	0.0261037	0.0236867	0.0274702	0.0961913	0.0292391	0.0389112	0.0624002	0.0170665	0.0468482	0.0387009	0.0214222	0	0.0230087
ZNF560	0	0	0	0	0	0	0	0.000545814	0	0	0	0	0	0	0	0.00495694	0	0	0	0	0	0.00071844	0	0.00098356	0	0	0	0.00849172	0.0213673	0	0	0.00419662	0	0	0	0	0	0.00146787	0	0	0	0	0	0	0	0	0	0
ZNF426	0.0201262	0.0229754	0.0162894	0	0.0349194	0.00775685	0.00886182	0.0169357	0.0685108	0.00951174	0.0131051	0.00456317	0.0284374	0.0161461	0.0166104	0.0196402	0	0.0541979	0.0055417	0.00650114	0	0.00652757	0	0.0133445	0.00783415	0	0	0.00820977	0	0	0.00855659	0.0093992	0.00847729	0.0126658	0	0.00398945	0.00597722	0.0145522	0	0.00838788	0.00491152	0.0190811	0	0.0411792	0.00519383	0.00407558	0	0.016023
ZNF121	0.0581019	0.00779256	0.0262559	0	0.0477086	0.0383047	0.0340276	0.0576048	0.0245676	0.0280604	0.0229163	0.0229743	0.0146836	0.0756713	0.014279	0.0286998	0	0.0448045	0.068967	0.0564338	0.0261851	0.0171274	0	0.037017	0.0246994	0.0140164	0	0.0288753	0.0163337	0.00569342	0.0356571	0.0280989	0.0541749	0.0280656	0	0.0203556	0.0286579	0.0353277	0.0508166	0.0508598	0.0253982	0.02692	0.0654042	0.0673016	0.0474209	0.0336193	0	0.0540257
ZNF561	0.112505	0	0.013353	0	0.0455485	0.00988566	0.0380488	0.0207368	0	0.0214143	0.0153931	0.0211729	0.030989	0.0155692	0.0188806	0.0138298	0	0.0385911	0.0119829	0.0384289	0.0491885	0.0232464	0	0.0277219	0.0468625	0	0	0.0181105	0	0.0114687	0.0339341	0.0178634	0.0279556	0.0254712	0.041584	0.0164905	0.012273	0.0373479	0.0719559	0.0184129	0.0211662	0.0234182	0	0.0415376	0.029292	0.0129192	0.0486141	0.0446688
ZNF562	0.069751	0.0403877	0.0956025	0.0617072	0.0997414	0.0557071	0.0621232	0.0613066	0.0787583	0.104153	0.0411229	0.125073	0.0874179	0.0825657	0.0694116	0.118175	0	0.0999231	0.111178	0.0837679	0.12558	0.0491107	0	0.0745541	0.0975633	0.277651	0.0959131	0.101912	0.0802095	0.0980637	0.0888547	0.0535942	0.107931	0.0888092	0.0568263	0.0758941	0.0527876	0.0961853	0.1538	0.0987787	0.123843	0.127847	0.0204664	0.0981173	0.0770686	0.0588684	0.0845972	0.086054
ZNF846	0.251807	0.202704	0.283311	0.138753	0.227287	0.25423	0.0629996	0.166214	0.16032	0.253317	0.312393	0.284006	0.259088	0.221627	0.273782	0.252872	0.130527	0.19301	0.266557	0.203097	0.472	0.106241	0.304729	0.168999	0.182101	0.520931	0.221835	0.1459	0.250492	0.144243	0.184539	0.0858448	0.18467	0.171976	0.198599	0.314209	0.16538	0.224188	0.136068	0.133576	0.211636	0.23772	0.0818999	0.27787	0.318395	0.0902314	0.264	0.147419
FBXL12	0	0.106751	0.00996107	0.0221485	0.046156	0.0266552	0.02277	0.0351189	0	0.0216935	0.073496	0.0340369	0.0416349	0.0458387	0.0238953	0.0338215	0.146195	0.0686226	0.0583099	0.029911	0.0396026	0.0180156	0.197127	0.0252401	0.0274828	0	0	0.0453596	0.0394044	0.00404873	0.0123687	0.0228234	0.0340557	0.0365454	0	0.0446379	0.0187456	0.0304328	0.0150224	0.0311066	0.0261363	0.0132467	0.0279762	0.0108094	0.0165392	0.0253874	0.0239167	0.0284588
UBL5	0.0459834	0.00418721	0.00355825	0.0790142	0.0516483	0.0523393	0.0199487	0.0189958	0.0222506	0.0100857	0.0422436	0.017745	0.0306393	0.0128211	0.0308211	0.0167431	0	0.0291121	0.0364796	0.0212456	0.0589793	0.00622362	0.433332	0.006506	0.0338814	0.073322	0.0079764	0.0385876	0.0179088	0.0660993	0.0165655	0.0298743	0.0220158	0.0132948	0	0	0.00196927	0.0212705	0.0412208	0.0183416	0.0209016	0.0201905	0.030461	0.029237	0.0258993	0.0201553	0	0.0098673
PIN1	0	0.0730909	0.00662593	0.0295431	0.098819	0.0800987	0.0476604	0.088432	0.123813	0.0326722	0	0.0252286	0.0812892	0.0427131	0.0758716	0.0540329	0	0.0885765	0.077766	0.0638321	0.0769168	0.0191838	0	0.0299546	0.0630142	0	0.0257118	0.130522	0.0485466	0.086282	0.0640008	0.0662844	0.0757664	0.0269573	0.0515728	0.105203	0.0852792	0.0500514	0.071825	0.0434166	0.0381928	0.0482765	0.0435962	0.139565	0.0684429	0.0252539	0.149821	0.0535749
OLFM2	0	0.058917	0.0170266	0.0517359	0.0282322	0.0203537	0.0241749	0.0301365	0.0580202	0.0202699	0.0851019	0.0168092	0.104875	0.0203115	0.0658899	0.0607066	0.130527	0.0565319	0.0145956	0.0508524	0.00671481	0.0238058	0.147691	0.0241802	0.0332808	0	0.0511742	0.075194	0.0308015	0.0236478	0.0271405	0.0299909	0.0311695	0.030387	0	0	0.0313195	0.0171552	0.0290403	0.038938	0.0204295	0.0129157	0	0.0332165	0.0233809	0.0249115	0.0423223	0.0366824
COL5A3	0	0.00302954	0.00262256	0.0228695	0.0626791	0.0243183	0.0148916	0.0301887	0.0197509	0.0228894	0	0.0074288	0.00831704	0.0138582	0.00797682	0.00559238	0	0	0.00754477	0.0131617	0.00386886	0.00410659	0	0	0.0155658	0	0	0.0103003	0	0	0.0164384	0.0218174	0.0401992	0.00903618	0	0.0509035	0.00358842	0.0128288	0.0433548	0.00424586	0.0167059	0.0185582	0	0.0616144	0.00657495	0.0146334	0	0.0141142
RDH8	0	0	0	0	0	0	0.000246317	0	0	0	0	0	0	0	0	0	0	0	0	0	0	0.000572893	0	0	0	0	0	0	0	0	0	0	0	0.000230999	0	0	0	0	0	0	0	0	0	0	0	0	0	0
ANGPTL6	0	0.0115406	0	0	0	0.0153959	0.00288295	0.00410261	0	0	0	0	0.00218134	0	0.00391345	0	0	0	0.0109893	0.00563705	0.0119194	0.00288076	0	0.00240685	0.0011898	0	0	0	0	0	0.00158853	0.00248951	0.00112557	0.00298431	0.0883822	0	0	0	0	0.00603456	0.0157634	0	0	0.0230406	0.0259534	0.00335641	0	0
P2RY11	0	0.0941677	0.00463822	0.0245133	0.00548355	0.0537496	0.0175748	0.0028276	0	0.0347533	0.0301891	0.0236969	0.0332995	0.00399611	0.0118308	0.011239	0	0.0407527	0.0398765	0.0880955	0.0174879	0.0198567	0	0.0128989	0.0454123	0	0	0.0164927	0	0.0157231	0.0297715	0.0297851	0.0255706	0.0116165	0.0344402	0.0186737	0.0243951	0.022525	0.0385011	0.0300215	0.0128625	0.0188811	0	0.0572715	0.0167021	0.00939875	0	0.020708
EIF3G	0.0843877	0.0623967	0.036045	0.0233747	0	0.0221957	0.0230705	0.020023	0	0	0	0.029115	0.00842682	0.0102554	0.0102767	0.00963756	0	0.0510801	0.0321271	0.0359974	0.0116191	0.00715417	0	0.0121865	0.0146311	0	0	0	0.00813207	0.0576402	0.0210995	0.0154946	0.0193417	0.0183063	0	0	0.0175528	0.0166189	0.0812029	0.0116992	0.014162	0.0223623	0	0.016475	0.0268386	0	0.0147914	0.0191622
DNMT1	0	0.0722881	0.0516242	0.0357849	0.0225316	0.130983	0.0528947	0.0659425	0.0911709	0.0274405	0.0188435	0.066253	0.0514615	0.0752765	0.0703036	0.095165	0	0.0812544	0.0248335	0.0724091	0.0547107	0.114947	0.113034	0.0499445	0.0628871	0.0775349	0.0464191	0.0398385	0.0598932	0.0760082	0.0680954	0.0727346	0.0798644	0.042493	0.0809511	0.0420576	0.0879795	0.0802142	0.105263	0.0647663	0.0466776	0.0674035	0.0770289	0.0339533	0.0452511	0.0613373	0.0333453	0.0371237
MRPL4	0.0962738	0	0.0119922	0.106125	0.0233889	0.0242752	0.0303896	0.0512952	0	0.00922224	0	0.0105569	0.0431729	0.0318039	0.0495576	0.0718915	0	0.0572762	0.0122833	0.0198669	0	0.0126862	0	0.0141781	0.0239089	0.0140164	0.0302692	0.0403937	0	0.0181409	0.0316959	0.031257	0.0360437	0.0232699	0.0263465	0.0762076	0.0262827	0.0196945	0.0745526	0.0305356	0.0364116	0.0225963	0.0315134	0.0374448	0.0116876	0.0135831	0.0277379	0.0189773
ICAM1	0.134848	0.0890379	0.0326317	0	0	0.0139744	0.0577862	0.0176048	0	0.00976054	0.0710892	0.0246335	0	0.0337509	0	0	0	0.0496578	0.0157069	0.0176293	0	0.0113397	0	0.0108712	0.00671134	0	0.0730118	0.0246249	0	0.085824	0.0246618	0.013516	0.0163399	0.0108323	0	0	0.0199001	0.0229831	0.0113388	0.0496959	0.00679256	0.0152117	0.0691613	0	0.00314736	0.0256368	0	0.0647936
ICAM4	0	0	0	0	0	0	0.000307919	0	0	0	0	0	0	0	0	0	0	0	0.00202642	0	0	0	0	0	0	0	0	0	0	0	0	0.00182849	0	0	0	0	0	0.00537751	0	0	0	0.00371299	0	0	0	0	0	0
ICAM5	0	0.00381982	0	0.0223386	0.049442	0.0515575	0.0247186	0.0227061	0	0.00307828	0.128533	0.00293423	0.00729276	0.0176325	0.0580512	0.0378105	0.138001	0.0351948	0.021131	0.0477561	0.0385401	0.00478144	0	0.00291448	0.0364125	0	0	0.0256904	0.00458791	0.0761867	0.049511	0.0144621	0.024765	0.0077527	0.1271	0.0490985	0.0206339	0.0078455	0.00538516	0.0113905	0.0183503	0.0315887	0	0.0446638	0.00987292	0.00314294	0.02188	0.00144494
ZGLP1	0	0.00668854	0	0	0.0101116	0.0205028	0.0117972	0.0177719	0	0.0193725	0	0.0170301	0.0049322	0	0.00255776	0	0	0	0.00552687	0.0226627	0.0109289	0.00168744	0	0.00598031	0.0287126	0	0	0.0295865	0	0.0230711	0.0277385	0.00342761	0.0251303	0.0068731	0	0.0317945	0.0137116	0.00522176	0.0169014	0.0060838	0.00719424	0.00204188	0	0.0336592	0.0326755	0.00301993	0	0.00805454
AC011511.1	0	0	0	0.0282038	0.0215654	0	0.012728	0.00628096	0	0.00414437	0	0	0.0146834	0	0	0.0142398	0	0.0260131	0.0160357	0	0	0.00315499	0	0.00709791	0	0	0	0.0141268	0.00614408	0.0219798	0.00839954	0.00608769	0.00180151	0.00913363	0	0	0.0167889	0.00667172	0	0.00422593	0.0028359	0	0	0	0.0032097	0.003331	0	0.012487
RAVER1	0	0	0.0119038	0	0	0	0.00386171	0.0185254	0	0.00386309	0	0.0216467	0.0186093	0.0129688	0	0.00360357	0	0	0.0106655	0.0386303	0	0.00688996	0	0.0170634	0.00325002	0	0.018629	0	0.0166583	0.0114687	0.0146349	0.0111473	0.00860629	0.00930543	0.0612275	0.0101433	0.00126734	0.0101155	0.00632943	0.00353516	0	0.00759513	0	0	0.0105781	0.0140111	0.0369161	0.00822561
ICAM3	0	0	0	0.0546806	0	0	0.0012197	0	0	0	0	0	0	0	0	0	0	0	0.00144086	0	0	0.000919334	0	0	0	0	0	0	0	0	0.000483433	0.000634388	0	0	0	0	0	0	0	0.000526527	0	0	0	0	0.00154737	0	0	0.000620333
TYK2	0	0.148602	0.0382893	0.204015	0.0101413	0.0858942	0.0462023	0.0629033	0.142538	0.0428204	0.0283355	0.034278	0.0819499	0.0631706	0.147663	0.0669301	0	0.150231	0.0587855	0.0435865	0.0625889	0.0452032	0	0.0645536	0.0790885	0	0.0391031	0.0910515	0	0.1576	0.0639698	0.0674506	0.0620628	0.0528857	0.105446	0.08988	0.0880055	0.0548939	0.118218	0.0549064	0.0900705	0.0440211	0.0146201	0.0448522	0.0736365	0.0294603	0.049783	0.0274716
CDC37	0.254489	0.137941	0.0425594	0.115501	0.147734	0.098247	0.0707004	0.0956208	0.0547866	0.0403108	0.072811	0.0787861	0.105998	0.11519	0.106459	0.102755	0	0.17321	0.085002	0.0912491	0.106135	0.045632	0	0.0826856	0.0847869	0.371304	0.0980101	0.121078	0.185686	0.121744	0.0723512	0.0987451	0.0856243	0.0482276	0.0551344	0.0313093	0.0733521	0.0821876	0.075803	0.0980183	0.0717505	0.0502336	0.113101	0.103497	0.0843673	0.0534502	0.0438351	0.0457895
PDE4A	0.0901997	0.0949935	0.0507497	0.141911	0.0634075	0.00850524	0.0322852	0.0545435	0.0557056	0.0505845	0.211728	0.0560604	0.063594	0.0738838	0.0986204	0.0288342	0	0.041157	0.0431081	0.076794	0.0640112	0.0309786	0.316896	0.057799	0.154196	0.157323	0.035657	0.0668417	0.145443	0.0688655	0.0554411	0.0450919	0.0845805	0.0295556	0.0847292	0.0210134	0.055652	0.0349781	0.0774506	0.0501474	0.088763	0.152693	0.0619478	0.0641568	0.0918832	0.0331617	0.0576374	0.0528917
KEAP1	0	0.0612282	0.0394074	0	0.0185739	0.0216122	0.0107315	0.0161182	0.07721	0.0300124	0	0.0185857	0.00367756	0.0289174	0.0529152	0.00678149	0	0.0054631	0.0232866	0.00716721	0.0340273	0.0100562	0	0.0134863	0.0243776	0	0.0234039	0.0182921	0.00943294	0.0114687	0.0125135	0.0153127	0.0139726	0.00971528	0	0.00914067	0.00539685	0.02261	0.0104194	0.0280779	0.00771319	0.00495878	0	0.0246244	0.0154611	0.0131671	0	0.0348667
S1PR5	0	0	0	0	0	0	0.000338103	0	0	0	0	0	0	0	0	0.0308392	0	0	0	0	0	0.000110087	0	0.00113422	0	0	0	0	0	0	0	0	0.000428209	0	0	0	0.004789	0.00176118	0	0.00917189	0	0	0	0	0	0	0	0.00277553
ATG4D	0	0.0157521	0.0255233	0.0248368	0.0233889	0.0164196	0.0134089	0.0278855	0	0.0239401	0	0.0261434	0.00748664	0.0419425	0.0118113	0.0142844	0	0.023662	0.0205005	0.0180252	0.0128062	0.00746705	0	0.00953054	0.0104667	0	0	0.025328	0.0457179	0	0.0120705	0.0154316	0.020184	0.00374294	0	0.0122621	0.0347554	0.0174462	0.00820473	0.0247548	0.0342702	0.00999116	0	0.0221218	0.027833	0.0132353	0.0200163	0.00652616
KRI1	0.0344697	0.048919	0.0751027	0	0.013853	0.0352873	0.0130498	0.0218141	0	0.0117785	0.00861959	0.0207912	0.0361165	0.0214322	0.0574881	0.0215411	0	0.0140858	0.0125677	0.0193777	0.0458262	0.0185473	0.177077	0.00845549	0.0324129	0	0.0594386	0.0467811	0.0222574	0.0457549	0.0262833	0.0218742	0.0526977	0.00853395	0.0275699	0.0317945	0.0104323	0.0157066	0.0450894	0.0294822	0.0133381	0.0331953	0.109552	0.0111738	0.022162	0.0278936	0.0243003	0.0396142
CDKN2D	0.117169	0.0494823	0	0.0566912	0.0336549	0.0306152	0.019827	0.0192416	0	0.0142608	0	0.0030957	0.00547972	0.0163302	0.0501427	0.023244	0	0.00650878	0.0149543	0.0202371	0.0460524	0.00996415	0	0.0214274	0.00424095	0	0	0.0272023	0.0214024	0.0146691	0.0308686	0.0238484	0.0373383	0.0152801	0	0	0.0221924	0.0163289	0.0144526	0.016787	0.0311689	0.0169857	0.0676974	0.0120219	0.0212446	0.0133418	0	0.0102994
AP1M2	0.0202448	0	0	0	0	0	0.00042065	0.00149002	0	0.00173971	0	0.00569107	0.00410125	0	0	0	0	0.00581858	0	0	0	0.00143709	0	0.00180845	0	0	0.0107311	0	0.00843971	0	0	0	0	0	0	0	0	0	0	0	0	0	0	0	0.00238982	0.0013767	0	0
SLC44A2	0.0605323	0.0645069	0.104605	0.107553	0.122442	0.0627668	0.0165699	0.0926522	0.00762217	0.0119147	0	0.0747067	0.0299759	0.0388024	0.0660609	0.141242	0.112511	0.088389	0.0989011	0.0938873	0.102927	0.0273057	0.22682	0.0434696	0.0687107	0	0.101055	0.0501294	0.120436	0.0633677	0.0492955	0.0423273	0.0722328	0.0255806	0	0.128102	0.0180286	0.0349338	0.0199358	0.0661944	0.072699	0.0465326	0.0980757	0.0126336	0.0573927	0.0362874	0	0.0349449
ILF3	0.011958	0.106358	0.103643	0.174592	0.163109	0.0555202	0.041203	0.101297	0	0.0581155	0.151259	0.101232	0.0373205	0.0804935	0.0775871	0.131874	0.129559	0.0838369	0.0680938	0.064852	0.119775	0.0604524	0	0.0667659	0.0808234	0	0.158598	0.0260625	0.104094	0.0228756	0.0777454	0.0745759	0.11073	0.05208	0.134344	0.10794	0.0896457	0.0915269	0.10478	0.0818543	0.0731166	0.0862074	0.0427688	0.0931666	0.0805409	0.0799965	0.124773	0.0898406
QTRT1	0	0.0828182	0.0404353	0.0522781	0.0389461	0.066617	0.0239516	0.0695765	0.0978314	0.0132518	0	0.0177899	0.0708439	0.0540452	0.0435576	0.0441187	0.248228	0.0325769	0.0168829	0.0471095	0.00954246	0.0158677	0.0611367	0.0258815	0.0294128	0	0	0.121859	0.0275712	0.0277545	0.0292378	0.0451014	0.0578764	0.0294061	0.106348	0.0180195	0.0471422	0.0310613	0.147482	0.023625	0.0359654	0.0484405	0.0621945	0.0392756	0.0285488	0.0181331	0.0758939	0.0111238
DNM2	0.267845	0.24277	0.32134	0.177662	0.212391	0.242238	0.143584	0.233825	0.140376	0.299219	0.380838	0.256552	0.262571	0.294775	0.393228	0.236335	0.394174	0.315457	0.223922	0.284868	0.363819	0.143778	0.432279	0.215131	0.319159	0.073322	0.320778	0.259457	0.330842	0.220867	0.191842	0.249774	0.252646	0.169374	0.427551	0.252122	0.275741	0.215086	0.319664	0.245882	0.282812	0.279583	0.375087	0.227248	0.301734	0.279771	0.204298	0.166916
TMED1	0	0.00719001	0	0	0	0.0137168	0.00558404	0.00486999	0	0	0	0.00443178	0	0.0116159	0.0122952	0.0213389	0	0.00650878	0.00338387	0	0	0.0029445	0	0.00308051	0.00955049	0	0	0	0	0	0.00350883	0.00961967	0.0053021	0.00523843	0	0	0.00635752	0.00501635	0	0.007547	0.00238455	0.0138913	0.0104068	0	0.00659222	0	0	0.00935964
C19orf38	0	0.00702721	0	0	0.0204284	0.025137	0.0140237	0.0357533	0.00762217	0.0092996	0.0131051	0.0130537	0.0130992	0.0377638	0.0259031	0.0177974	0	0.0130614	0.0156379	0.0138363	0.0266223	0.0164193	0	0.0155908	0.00569661	0	0.0252777	0.00950227	0.0271729	0.0312241	0.0163088	0.0221343	0.0153078	0.01894	0	0.03559	0.0342326	0.0194805	0	0.0184371	0.0215484	0.0158184	0	0.00930656	0.0165642	0.0250841	0.0255422	0.0142395
CARM1	0.16802	0.0193008	0.0436786	0	0.0165606	0.0656426	0.0308059	0.0510951	0	0.0399724	0.0836103	0.033045	0.0298929	0.123209	0.0601749	0.025866	0	0.00837096	0.0254168	0.0925071	0.0876736	0.0393356	0	0.046871	0.0827452	0.157323	0.0442039	0.0300471	0.167304	0	0.0412518	0.0787904	0.065406	0.0369136	0.126436	0.113018	0.0474433	0.062845	0.185712	0.0597687	0.0390088	0.0653096	0.0582293	0.117428	0.0573992	0.0893629	0.0224306	0.0409914
YIPF2	0	0.03481	0.0289516	0	0.0161449	0.00670718	0.012566	0.0167309	0	0.00818296	0	0.0126932	0.00964468	0.0413383	0.0200896	0.00549947	0	0.0206527	0.0223771	0.0110034	0.0205082	0.00948292	0	0.0101318	0.0326502	0	0.00322201	0.00758038	0.0132988	0.0207464	0.0345541	0.0134384	0.0215615	0.0103295	0.0391253	0	0.026002	0.0386418	0.0320071	0.00709086	0.0237356	0.0146424	0.0135543	0.0321152	0.0174542	0.0107923	0.0211899	0.0133233
TIMM29	0.0805045	0.0216002	0.0112995	0.0197504	0.0101116	0.00730367	0.017476	0.0270031	0	0.0134811	0	0.00944236	0.00278083	0.0283349	0.0234156	0.0167482	0	0.0172565	0.00933128	0.0425218	0.0479384	0.00713459	0	0.0275425	0.00358138	0	0.0403094	0.0142089	0.0222574	0.0640979	0.0160712	0.0114429	0.0162618	0.0125288	0	0.0128547	0.00959834	0.0145108	0.00571839	0.0246802	0.003763	0.00544099	0	0.0122675	0.0170507	0.0292633	0	0.0128757
SMARCA4	0.245301	0.11701	0.23666	0.113398	0.0409551	0.124841	0.0646735	0.153428	0.037952	0.116723	0.169619	0.106941	0.124047	0.0997796	0.177008	0.19809	0	0.209698	0.0744456	0.184071	0.125248	0.0572884	0.199628	0.0820117	0.0715469	0.0775349	0.125194	0.0629768	0.0703636	0.0625428	0.101656	0.12348	0.106249	0.067848	0.041584	0.184809	0.13421	0.134527	0.190458	0.135194	0.0747072	0.0914678	0.188781	0.148487	0.132091	0.0922565	0.129857	0.125423
LDLR	0	0.0216739	0.0120245	0.0236049	0.011625	0.0205203	0.0112295	0.0639009	0	0.00370821	0.156392	0.039111	0.0224256	0.045901	0.065455	0.0455641	0	0.0355931	0.00260791	0.0763687	0.0241531	0.0266474	0	0.0490346	0.0488601	0	0	0.0115215	0.10649	0	0	0.0154255	0.0443115	0.00383934	0	0.0281851	0.020674	0.00679612	0.0154731	0.00901354	0.0489988	0.00470503	0.0946456	0.0138558	0.00736048	0.0291295	0.0185766	0.00470237
SPC24	0	0	0	0	0	0	0.00320451	0.00100067	0	0	0	0	0.0189468	0	0	0	0	0	0.00126124	0	0.0148893	0.0230773	0	0.00291351	0.0184294	0	0	0.00268853	0	0	0	0.00166072	0	0	0	0	0.00307077	0	0.0145919	0	0.00436908	0	0.046141	0	0	0	0	0.00105434
KANK2	0.00728537	0.0353819	0.0509232	0.0245133	0.0251894	0.016374	0.00621164	0.00982274	0.019376	0.0630597	0.0113045	0.0231801	0.00759041	0.0136217	0.0669623	0.0536365	0.123835	0.0150732	0.0230178	0.00439623	0.053412	0.0153092	0	0.0210704	0.0399279	0.136411	0.0409842	0.0283713	0.0322552	0	0.0150209	0.0130335	0.0142803	0.00566925	0	0.0441943	0.0189612	0.0134757	0.00820473	0.018362	0.070605	0.00042659	0.0613745	0.0206225	0.0122602	0.0302095	0.00869419	0.00810027
DOCK6	0.119629	0.0383886	0.0354514	0.0997786	0.0396957	0.03328	0.00903813	0.0211694	0	0.0475813	0.155551	0.0567515	0.0288653	0.0499135	0.0560324	0.0351018	0	0.0608939	0.02671	0.0318314	0.0962442	0.00308506	0	0.0330403	0.0172276	0	0.00322201	0.00490239	0.0293216	0.0290258	0.0165626	0.0196929	0.0322314	0.0204574	0.0820113	0.0784965	0.00637904	0.0609273	0	0.00355135	0.040927	0.0297758	0	0.015866	0.0472278	0.00432577	0.0488215	0.0314736
ANGPTL8	0	0	0	0	0	0	0.000568419	0	0	0	0	0	0.00448137	0	0	0.00398387	0	0	0	0.018598	0	0	0	0.00099837	0	0	0	0	0.0111351	0	0	0	0	0	0	0	0.00549803	0	0	0	0	0.00202031	0	0	0	0	0	0
TSPAN16	0.00728537	0.0164216	0.040655	0	0	0.00569817	0.0011712	0.00438227	0	0	0	0	0.00932689	0.00325646	0	0	0	0	0.00540127	0.0154888	0.0271151	0.000563198	0.113034	0.00403379	0	0	0.018629	0.0048381	0.0733746	0	0.000918078	0	0.00377802	0.00502972	0	0	0	0	0	0	0	0.00672329	0	0	0	0.00327487	0	0
RAB3D	0.0672076	0.0121314	0	0	0.0367177	0.013262	0.0100572	0.0146951	0.0197509	0.0165522	0.0257371	0.0375675	0.00626351	0.0136739	0.0115427	0	0.123835	0.00545207	0.0368651	0.0138363	0.0113524	0.00440796	0	0.0276057	0.0553603	0	0	0.00767384	0.0594494	0.0348945	0.0247954	0.0139945	0.017467	0.00930998	0	0	0.0041998	0.024217	0.020892	0.018138	0.0222799	0.022505	0	0.0202055	0.0166221	0.0138228	0	0.0135158
CCDC159	0.0605323	0.019073	0.0145126	0.0832034	0	0.0122012	0.0151591	0.0318645	0.00762217	0.00710399	0	0.026424	0.0455781	0.0361327	0.0239205	0.0208138	0	0.0412872	0.0196164	0.0120811	0.0317155	0.0127385	0	0.0189956	0.0290514	0	0	0.0137529	0.0538421	0	0.0308539	0.0147847	0.0345509	0.0177336	0	0.0788114	0.00484261	0.0231478	0.0545894	0.0208198	0.0314338	0.0223148	0	0.026646	0.0246906	0.0156842	0.0261758	0.0250665
PLPPR2	0.0344697	0.0757374	0	0.0414698	0	0.00811007	0.0242562	0.0415853	0.0257626	0.032465	0	0.00833985	0.00481299	0.0264876	0.0281039	0.00617471	0	0.0305489	0.0316466	0.00529634	0.0199936	0.00546755	0	0.018661	0.0147426	0	0	0.0369136	0.0608849	0	0.0272872	0.0253289	0.0320191	0.0125846	0	0.0109547	0.0227825	0.0244111	0	0.0150812	0.0110913	0.015151	0.0146201	0.0350522	0.00791144	0.00775659	0	0.0162472
SWSAP1	0	0	0	0	0	0.00802736	0.00547504	0.00530227	0	0.00269969	0	0.00778715	0.00588939	0.00973984	0.0144048	0.025331	0	0.0297683	0.015005	0	0.0165747	0.00293121	0	0.00551766	0	0	0	0.0303055	0	0	0.0105599	0.0102871	0.00706437	0.00475985	0	0.0602544	0.00978277	0.00446654	0	0.00417411	0.011178	0.0068598	0.0427688	0.0223954	0.000630608	0.00280365	0.00869419	0.00228092
EPOR	0	0	0.0163045	0	0.0830642	0.0210325	0.0156098	0.0372648	0.097139	0.0376098	0.00271397	0.0223298	0.0349091	0.0195183	0.023686	0.0262604	0.086869	0.0634229	0.0368025	0.0755384	0.0569129	0.00615182	0	0.0297154	0.0167897	0	0.0314889	0.0352363	0.109614	0.0845216	0.0199255	0.0261426	0.0215236	0.022502	0	0.0649678	0.0171419	0.019825	0.0067538	0.0163016	0.0358716	0.0466112	0.0752965	0.0462387	0.0489565	0.0188688	0.0196224	0.0235421
RGL3	0.275218	0.120876	0.0785294	0.127848	0.205779	0.0596329	0.0655091	0.0677241	0.0826976	0.0581308	0.0867966	0.0775612	0.0458029	0.0747285	0.125948	0.12075	0.112511	0.0874376	0.0896833	0.0806268	0.126395	0.0358057	0.30447	0.0718193	0.0754436	0.0140164	0.122851	0.112193	0.0519894	0.00260673	0.0697896	0.0595878	0.0645787	0.105097	0.0626799	0.100536	0.0682711	0.107512	0.0315327	0.0737623	0.125197	0.0831529	0.072644	0.114066	0.135056	0.0546016	0.0587002	0.0655572
CCDC151	0	0	0	0.0413073	0.02036	0.00425605	0.0109036	0.00920571	0	0.0134035	0	0.0027553	0	0.00380269	0.00513561	0	0	0	0.00433065	0.0247448	0.0173583	0.00183409	0	0.00802971	0	0	0	0.0221698	0.0647121	0	0.0110831	0.00624882	0.00446291	0.00889344	0	0	0.00493138	0.0128526	0	0.00295262	0.0143519	0.00154886	0.0348116	0.0137171	0.00443054	0.00861169	0.00606698	0.00118821
PRKCSH	0.0629791	0.0521677	0.0131581	0.0150382	0.0346235	0.0697515	0.0420938	0.0518661	0.0222506	0.000919089	0.0719572	0.0241461	0.0438043	0.0442257	0.0257106	0.0642562	0	0.00805263	0.0458815	0.0461601	0.0750745	0.0142232	0.305146	0.0217363	0.0305684	0	0	0.00910376	0	0.0432286	0.0493068	0.044691	0.0400939	0.0339925	0.0253198	0.0409914	0.037728	0.0378371	0.0160545	0.0368206	0.0343408	0.0499168	0.0482606	0.0721764	0.0556345	0.0166133	0.0049655	0.0385179
ELAVL3	0.0307884	0.0657921	0	0.0224444	0.036025	0.0605781	0.0332871	0.0494822	0.00762217	0.0245172	0	0.0256634	0.0266569	0.0481169	0.0501246	0.0348338	0.177851	0.0132129	0.0246179	0.0140796	0.033368	0.00996395	0	0.0402441	0.0293852	0	0.0252777	0.0855932	0.0263589	0.0108749	0.0428246	0.0369935	0.0486581	0.0187329	0.0344402	0.0952966	0.0134178	0.0371301	0	0.0132819	0.0178069	0.013807	0.0453727	0.0087898	0.0262447	0.0117116	0.0134796	0.0183978
AC008481.3	0	0	0	0	0	0	0	0	0	0	0	0	0	0	0	0	0	0	0	0	0	0	0	0	0	0	0	0	0	0	0	0	0	0	0	0	0	0	0	0	0	0	0	0	0	0	0.0130283	0
ECSIT	0	0.0799547	0.0752926	0.0590416	0	0.0549956	0.0291433	0.0524946	0	0.0217832	0.0365452	0.0252797	0.0177945	0.0508735	0.0852949	0.0742584	0	0.0151688	0.0433196	0.0442528	0.0135072	0.0209187	0	0.0378856	0.0404337	0	0.0302692	0.030588	0.0491621	0.0350879	0.0242742	0.0375894	0.0513036	0.0288745	0.0275699	0.00763913	0.051402	0.0354159	0.0712586	0.0428029	0.030497	0.0217736	0.0204664	0.0863837	0.0224904	0.0195898	0.0049655	0.0276861
CNN1	0	0	0	0	0	0	0.00035935	0.00628238	0	0	0	0.00508289	0	0	0	0	0	0	0	0	0	0.000209304	0	0	0	0	0	0	0	0	0	0.00116662	0	0	0	0	0	0	0	0	0	0	0	0	0	0	0	0
ELOF1	0	0.0280169	0.0150558	0.0223386	0	0.0477516	0.0155965	0.0162025	0	0.00209721	0	0.0109102	0.00942938	0.00874053	0.013261	0.0308574	0	0	0.0236992	0.0197928	0	0.00605833	0	0.00242549	0.0194215	0	0	0.0346204	0.0314429	0.0260655	0.0238389	0.00813614	0.00625573	0.00573514	0	0.0465794	0.0272139	0.0162543	0.0329659	0.0075611	0.0258952	0.0125874	0	0.0108328	0.0288143	0.00384219	0.00606698	0.00882046
ZNF627	0	0.0247069	0.0240643	0	0.011966	0.00938162	0.0118315	0.0127931	0.0257626	0.0269665	0.0710892	0.0141116	0.0049322	0.0205754	0.0232912	0.0800559	0	0.0204835	0.00506965	0.0164577	0.0290226	0.00849653	0	0.0169298	0.0176006	0	0.0290758	0	0	0.00260673	0.0190373	0.0128117	0.00732965	0.0103133	0.0344402	0.0133341	0.00447788	0.0121984	0.0268555	0.01451	0.0492717	0.0144994	0	0.00922085	0.0157627	0.00675338	0	0.0194608
ACP5	0.0202448	0	0	0	0	0	0.000403218	0.00265432	0	0	0	0	0	0	0	0	0	0	0	0.00650114	0	0.000905869	0	0.00157928	0	0	0	0	0	0	0	0	0.00144778	0	0	0	0.00159331	0	0	0	0	0.00621248	0	0	0.00322961	0	0	0
ZNF823	0	0	0.012172	0	0.0728541	0.0196307	0.0145828	0.0261492	0	0.019717	0.0113045	0.0255978	0.0148374	0.0254806	0.0126775	0.0470503	0	0.0306817	0.0222536	0.0512601	0.0460397	0.0282719	0	0.0214227	0.0121235	0	0	0.00267141	0.00458791	0.00404873	0.0147476	0.0115485	0.0140839	0.0213194	0	0.00804153	0.0176634	0.0222509	0.0263263	0.0204863	0.0210862	0.0217272	0.0273646	0.073039	0.0297312	0.0179406	0.00606698	0.0208792
ZNF441	0	0.00461155	0.0316885	0.115698	0.0143462	0.0145337	0.00875942	0.0106346	0.0302941	0.00413926	0	0.00455354	0.0463188	0.00794375	0.0108768	0.0387661	0	0.0330724	0.0124411	0	0.0196639	0.00532908	0	0.0062207	0.023259	0.518801	0.0416225	0.00976198	0.0334544	0	0.0178039	0.00765241	0.00939533	0.00692951	0	0	0.00630548	0.00727293	0.0180179	0.0132832	0.00987775	0.0109376	0.0164934	0.0193482	0.0153109	0.015527	0.0206738	0.00886389
ZNF491	0	0.00462272	0.0462239	0	0.00628957	0.00707882	0.00298775	0.00513583	0	0.00340673	0	0.014465	0.00286064	0	0	0.00976954	0	0	0.0157696	0	0	0.0013807	0	0.00491469	0.00595417	0	0	0.00482752	0	0	0.00345191	0.00585622	0.00137743	0.00547905	0	0	0.0102829	0.00225204	0	0.00631089	0.00816638	0.0083873	0	0.0243226	0.0008406	0.0102214	0.00836517	0.000661671
ZNF440	0.0743876	0.00863752	0	0	0.00816719	0.0121381	0.00900299	0.0166859	0.0249191	0.0261685	0	0.0218039	0.0147988	0.0376232	0.0442105	0.0164333	0.146195	0.0343559	0.0326251	0.0152023	0.0177631	0.020669	0	0.022292	0.0176838	0.0427237	0.0827139	0.00267141	0	0.0997944	0.0322468	0.0332316	0.0082732	0.0286623	0	0.0915504	0.0239586	0.0122234	0.0156068	0.0396416	0.0175418	0.0198957	0.0154133	0.0295212	0.0131025	0.0265571	0.00614948	0.0211197
ZNF439	0	0.0509913	0.0343185	0.00958193	0.0786011	0.0217929	0.0532751	0.0596842	0.0197509	0.0781496	0.0836835	0.0619246	0.0552996	0.0501815	0.0831717	0.0303841	0	0.0332255	0.0918274	0.0502426	0.0810116	0.0767006	0.0330516	0.0498585	0.0380748	0.18567	0.0403094	0.0715658	0.0706353	0.110176	0.060652	0.0694389	0.0522244	0.0640603	0.0926678	0.0186487	0.0347081	0.0696344	0.0402366	0.0751517	0.0657515	0.0732444	0.0242663	0.089266	0.0422197	0.0888263	0.0260369	0.0244596
ZNF69	0.011958	0.0182983	0.0188896	0.134397	0.0799141	0.049742	0.0603423	0.0638572	0.0576775	0.0664405	0.0238071	0.111315	0.0692627	0.0794983	0.115725	0.0645511	0	0.0287242	0.065936	0.0232446	0.095397	0.0547186	0.084199	0.0478293	0.0231144	0.0140164	0.0225099	0.0772717	0.0488099	0.0624952	0.0704389	0.0585927	0.0715169	0.0615793	0.158281	0.119702	0.0436475	0.0758368	0.0589402	0.0599934	0.0740292	0.0323383	0.0148147	0.023106	0.0370816	0.0463463	0.0245832	0.0187678
AC008770.2	0	0	0	0	0	0.0135009	0.0124888	0.0100747	0	0.0109852	0	0.00954029	0.0266846	0.0105074	0.00353942	0.00342185	0.216624	0.0232658	0.0095421	0.00435405	0	0.0136996	0	0.00835526	0.0176102	0.121094	0.0303149	0.00694935	0.0382392	0.00651187	0.0191329	0.0181216	0.0122751	0.00937908	0	0.046916	0.0190508	0.00513901	0	0.00941454	0.0128328	0.0231751	0	0.012422	0.0129921	0.0258526	0	0.0143054
ZNF763	0	0.00461155	0	0	0	0.0136754	0.00285852	0.00466304	0	0	0	0.0106563	0.0033625	0.0024019	0	0	0	0.00594224	0.010464	0	0	0.00466999	0	0.00436845	0	0.136411	0.0252777	0	0	0	0.00459927	0.00307977	0	0.00110533	0	0	0	0.00503354	0	0.00875985	0.0107382	0.0105245	0	0	0.00186964	0.00765237	0	0
ZNF433	0	0.0116929	0	0	0	0	0.00261026	0.00402507	0	0	0.0262241	0	0	0.00701022	0.0122123	0.0142398	0	0	0.00178811	0	0	0.00204669	0	0.000765327	0.00579578	0	0	0.00663698	0	0.00260673	0.00129173	0.00454865	0.00199424	0.00557239	0	0.0272075	0.00400179	0	0.00632943	0	0	0	0	0	0.00562621	0	0	0.000223734
AC008770.1	0	0	0	0	0	0.0041123	0.00111107	0.00265214	0	0	0	0	0	0	0	0	0	0.00788747	0	0.0216807	0	0.00120718	0	0	0	0	0	0	0	0	0	0.00425721	0.00124118	0	0	0	0	0.00146787	0	0	0	0	0	0	0	0.00124604	0	0.00138647
ZNF844	0	0.0325225	0.0196577	0	0	0.0133034	0.00768588	0.00575839	0	0.0315528	0	0.0112511	0.0107663	0	0.00936658	0.00581736	0	0.0122934	0.012842	0	0	0.0050454	0.0611367	0.00391908	0.00527895	0	0	0.0193073	0	0.0295272	0.0119391	0.00262969	0.00785938	0.0109362	0	0.00914653	0.0058209	0.00177361	0.00820473	0.00720561	0.0219383	0.00730066	0	0.0484605	0.0101594	0.00862217	0	0.00561714
ZNF20	0	0	0.0267776	0	0	0.00304946	0.00198141	0.00105819	0	0.00285748	0	0.00207571	0.00350956	0.00717079	0	0.00613499	0	0	0.00398471	0	0	0.00498035	0	0.00457515	0	0	0	0.0130827	0.0162387	0	0.00611831	0.00191956	0.00112557	0.0142302	0	0	0	0.00875179	0	0.000965154	0	0.00715803	0	0	0.00362958	0	0.0173775	0.00850219
ZNF625-ZNF20	0	0	0	0	0	0	0	0	0	0	0	0	0	0	0	0	0	0	0	0	0	0	0	0	0	0	0	0	0	0	0	0	0	0	0	0	0	0	0	0	0	0	0	0	0	0	0	0
ZNF136	0	0.0477887	0.0341228	0.0353707	0	0.0315045	0.0207718	0.013515	0.00762217	0.0132343	0.00861959	0.0396006	0.0316508	0.0237576	0.0385113	0.0386901	0	0.0252308	0.0238973	0.0340364	0.0181235	0.0203213	0	0.0255143	0.014471	0	0	0.0208944	0.0758682	0.0142195	0.0485859	0.0318525	0.0224791	0.0246719	0.0312844	0.0169001	0.0365017	0.0242855	0.0254578	0.0446777	0.0386315	0.0204746	0.0549318	0.0175361	0.0309605	0.0148844	0.0374788	0.0446626
ZNF44	0	0.0661043	0.0442756	0.0494141	0.0502769	0.0794138	0.0422558	0.0708219	0.0800237	0.0472022	0.00861959	0.064237	0.0574551	0.0772286	0.118802	0.184434	0.216624	0.100161	0.09575	0.11815	0.059101	0.0527277	0	0.0603369	0.0930084	0	0	0.088231	0.04163	0.110096	0.0827894	0.0538665	0.0719545	0.0752952	0	0.0895881	0.042947	0.0606671	0.0585847	0.0732424	0.132685	0.0748334	0.0933799	0.0403783	0.0687729	0.0477896	0.0980755	0.0347775
ZNF563	0	0	0.00922612	0	0	0.00519811	0.0100332	0.00731238	0	0	0	0.00307323	0.00406547	0.00249942	0.00629216	0.0273336	0	0.00674174	0.00791945	0	0.00729442	0.00530998	0	0.0069985	0	0	0	0.0118492	0	0.0504081	0.0200379	0.0111737	0.00643659	0.0104872	0	0.0477834	0.0106447	0.00533964	0	0.00419648	0.0181382	0.00361764	0	0	0.00320614	0.00198559	0	0.00495193
ZNF442	0	0.00775233	0	0	0	0	0.00204993	0.00463219	0	0.0025971	0	0.0023459	0	0.00293701	0.00436833	0	0	0.00837096	0.00700179	0.00947047	0	0.00547615	0.0330516	0.00553074	0	0	0	0.00327823	0	0	0.00387894	0.00123356	0.00585896	0.00189685	0	0	0.00193319	0.00269214	0	0.0135904	0	0	0	0.00663524	0.00336061	0	0.00735223	0.0014489
AC008758.5	0	0	0.0114165	0	0.0204877	0.00886942	0.00151083	0.011149	0.0567574	0	0	0.00990722	0.00973759	0.00717427	0.00784862	0.038221	0	0.0054631	0.00150988	0	0.00491945	0.0114516	0	0.0110603	0.0168611	0	0	0.00999515	0	0.0103001	0.0226808	0.00805357	0.00183288	0.00785895	0	0.0128547	0.0416862	0.00700637	0.00703381	0.00618972	0.00775703	0.00480641	0	0.00516118	0.00323464	0	0	0.00851817
AC008758.6	0.011958	0.0202386	0	0	0.0114897	0.023601	0.0101381	0.00900763	0	0.0252368	0.0422436	0.00540417	0	0.00430707	0.0233325	0	0.216624	0.0241451	0.0149886	0.0289417	0	0.00422816	0.197127	0.0107624	0	0	0	0.00447526	0	0.0229923	0.010308	0.0110653	0.00737444	0.00372791	0	0	0.00864042	0.016353	0.060011	0.00129391	0.0134567	0.00978844	0.032385	0.0354417	0.0100526	0.00757044	0	0.019756
AC008758.1	0	0	0	0	0.0180842	0.00602741	0.00232504	0	0.019376	0.00929648	0	0.0114684	0.00588939	0.0222219	0.00947328	0.017962	0	0.0146041	0.00559534	0.0259599	0.0148058	0.00427577	0	0.00360298	0	0.0727379	0	0	0.0298202	0	0.00648974	0.00130863	0.00985082	0.0084168	0.135145	0.00449268	0.00698195	0.0065235	0.00582513	0.00819072	0.0165922	0.0107398	0	0	0	0.0142788	0.0173867	0.00411147
AC010422.6	0.00728537	0.0434871	0.0119038	0	0.0274397	0.0384827	0.0170196	0.0116715	0.0540136	0.0325641	0	0.0392752	0.0326976	0.0300455	0.00436833	0.0359729	0	0.0517957	0.00785407	0.0428026	0.071226	0.00830131	0	0.0202674	0.0131496	0	0	0.0285425	0.0132988	0.0175878	0.0186505	0.0119544	0.0192491	0.0213091	0	0.0808643	0.0237253	0.0259749	0.0353333	0.0248831	0.0340097	0.0227051	0.0133083	0.013034	0.0352039	0.0194566	0.0049655	0.00819629
ZNF490	0.117472	0.121397	0.0802145	0.0690522	0.0978511	0.0833044	0.0405102	0.0566001	0.206057	0.0740078	0.165742	0.0489544	0.0746641	0.0965623	0.121184	0.115869	0	0.0676021	0.0844179	0.0524724	0.110597	0.0468679	0	0.0820531	0.059703	0	0	0.0658719	0.0960261	0.0528072	0.0778849	0.0578574	0.0344798	0.0631723	0	0.0560997	0.0629607	0.0731302	0.0235271	0.0621366	0.07109	0.0385467	0.114891	0.0482119	0.0643733	0.0542709	0.115645	0.041579
ZNF791	0.101483	0.101105	0.0657657	0.113556	0.0706211	0.0883093	0.0442083	0.0864037	0.0727941	0.0514356	0.016604	0.0889944	0.0630954	0.0761466	0.0650262	0.102554	0	0.0909468	0.062646	0.0740326	0.0440492	0.0416099	0	0.0542842	0.0907165	0.270314	0.0210355	0.079892	0.0720123	0.0572743	0.0605341	0.0593456	0.0675747	0.0488615	0.0221116	0.0154707	0.0507706	0.0665966	0.0725445	0.0739618	0.120535	0.0438411	0.0294927	0.0422678	0.0691745	0.0617817	0.0573936	0.0505719
AC010422.3	0	0.0398865	0.0420206	0	0	0	0.00140503	0.00547949	0.0430592	0	0	0.00692337	0.00264286	0.00717965	0.0107989	0.0203389	0	0.00784217	0.00344146	0	0	0.00371297	0	0.0137925	0.0155011	0	0	0.0136506	0	0	0.00123505	0.0104962	0	0.00798177	0	0.0178174	0	0.0133242	0	0.000646114	0.0145101	0.00647512	0	0.0154005	0.00574659	0.00938288	0	0.00893071
MAN2B1	0	0.105668	0.0523852	0.0245133	0.110422	0.0864865	0.042882	0.0746065	0.33555	0.0785378	0.159878	0.0814339	0.0810972	0.0995272	0.147765	0.114539	0	0.12533	0.0580962	0.167615	0.103211	0.0542179	0.193407	0.100487	0.0865836	0.0995341	0.0641782	0.110906	0.0236896	0.0429461	0.0595453	0.081948	0.0959257	0.0714465	0	0.137445	0.11002	0.0854975	0.109292	0.103244	0.122945	0.0572789	0.0851524	0.0814515	0.0784497	0.0717719	0.0666903	0.0612559
AC010422.5	0	0	0	0	0	0	0.00116457	0	0	0	0	0	0	0	0	0	0	0	0	0	0	0	0	0	0	0	0	0	0	0	0	0	0.00110863	0	0	0	0	0	0	0	0	0	0	0	0	0	0	0
WDR83	0	0.041785	0	0	0	0.0184547	0.0149064	0.00640255	0	0.00196132	0	0.0203287	0.00629536	0.0235621	0.0323803	0.0335281	0	0	0.0087614	0	0.0113524	0.00564536	0	0.0120849	0	0	0.0252777	0.0252343	0	0.0237788	0.00601148	0.0117534	0.0163174	0.00734952	0	0.0133341	0.0249594	0.0206912	0.00985833	0.00978711	0.000613368	0.0132238	0.0133083	0.022255	0.0128459	0.0124758	0	0.0119564
WDR83OS	0	0	0	0	0	0	8.48887e-05	0	0	0	0	0	0	0	0	0	0	0	0	0	0.0195853	0.00050239	0	0	0	0	0	0	0	0	0.0022648	0	0	0	0	0	0	0	0	0	0	0	0	0	0	0	0	0.000566356
DHPS	0	0.0381643	0.0484823	0.0745625	0.0201767	0.0751293	0.0251065	0.0362174	0	0.00874616	0	0.009996	0.0218682	0.0262689	0.0327935	0.0468907	0	0.0149192	0.0271962	0.0625174	0.0302819	0.00992615	0.177077	0.0236702	0.0158184	0.136411	0.0899281	0.0322693	0.0188195	0.048421	0.031769	0.0265564	0.0306582	0.0136954	0	0.0442321	0.0403323	0.0249186	0.0104194	0.0368572	0.0350944	0.0161029	0.0515516	0.0253064	0.0378808	0.0202098	0.0350636	0.0111254
FBXW9	0	0.00446482	0	0	0.010369	0.0025404	0.00621926	0.000991467	0.0577061	0	0	0.0021347	0.0166045	0.00342924	0	0.00975604	0	0.0315592	0.00554526	0	0.0128844	0.0027943	0	0.00280936	0	0	0	0.0100506	0	0.0154299	0.0113872	0.00555038	0.00255936	0.00303325	0	0	0.0164958	0.012345	0.0268555	0.00205238	0.00301095	0	0	0	0.00701653	0.000594769	0.0239167	0.00147209
TNPO2	0.0605323	0.0517593	0.0472163	0.16501	0.0314227	0.0548236	0.0413519	0.0506808	0.0738916	0.0472513	0.140495	0.0332651	0.0446472	0.0581348	0.0820992	0.0890473	0	0.0252118	0.0514997	0.0867	0.0837324	0.0479162	0.147691	0.0648704	0.0349009	0.136411	0.117571	0.0585561	0.100285	0.112807	0.0587801	0.0620491	0.0683302	0.0336526	0.041584	0.0515366	0.0458769	0.0457736	0.0979741	0.0883582	0.0656312	0.0230645	0.0619982	0.0301521	0.0526108	0.0392388	0.0389982	0.0540811
TRIR	0	0.0779641	0.0676565	0.0939861	0.0433345	0.0596088	0.0519752	0.0655341	0.177666	0.027991	0.00822785	0.033481	0.0442747	0.0812936	0.0749792	0.0563349	0	0.0613152	0.0752222	0.0835466	0.0810555	0.0322944	0	0.0246772	0.0492175	0.136411	0	0.0750053	0.0520868	0.0761478	0.0498692	0.0472061	0.0592939	0.0348787	0.0221116	0.00900177	0.0749166	0.0428186	0.0641293	0.0483697	0.0372765	0.0583067	0.0104068	0.0326432	0.0635049	0.0412982	0.0715273	0.0411902
BEST2	0	0	0	0	0	0	0	0	0	0	0	0	0	0	0	0	0	0	0	0	0	0	0	0	0	0	0	0	0	0	0	0	0	0	0	0	0	0	0	0	0	0	0	0	0	0	0	0
HOOK2	0.0434355	0.025868	0.0694247	0.104024	0.0712168	0.0566828	0.0690485	0.0671584	0.0842446	0.0546961	0.0473894	0.0273054	0.092024	0.0692979	0.0850116	0.0790751	0	0.0782617	0.0557488	0.0663049	0.0260294	0.0448656	0	0.058091	0.0360089	0.0427237	0.100802	0.0584182	0.067478	0.0183703	0.0631934	0.0736222	0.0600935	0.066022	0.0312844	0.0403973	0.0704887	0.0671115	0.0831658	0.0395251	0.0488901	0.0371156	0.176176	0.0532306	0.0524603	0.0841328	0.187879	0.049647
JUNB	0	0.0100911	0.0218137	0.0594095	0.0697563	0.0379063	0.0520729	0.0639989	0.0302941	0.0222529	0.019575	0.0391572	0.0464708	0.16357	0.12519	0.108878	0	0.109017	0.0513344	0.0886158	0.0527687	0.0280617	0	0.0738817	0.0874246	0	0.0233962	0.0282753	0.0702741	0.0635715	0.0312156	0.0393967	0.0467463	0.054744	0	0.0267817	0.0541367	0.0542665	0.0395765	0.0532402	0.0328174	0.0778469	0.166671	0.0158078	0.0960862	0.0534402	0.20482	0.0630989
THSD8	0.109817	0	0	0	0	0	0	0.00149631	0	0	0	0	0	0.00518069	0	0.00429548	0	0	0	0	0	0.000410517	0	0	0	0	0	0	0	0	0.000423747	0.00160508	0	0	0	0	0.00207905	0.00136908	0	0	0	0	0	0	0.00107275	0	0	0
RNASEH2A	0	0	0	0	0	0	0.000354338	0	0	0	0	0	0	0	0	0	0	0	0	0	0	0.00145737	0	0.00110263	0	0	0	0.00277672	0	0	0	0	0	0	0	0	0	0.00156539	0	0	0	0	0	0	0	0.00350651	0	0
MAST1	0.109817	0.00429499	0.0309558	0	0.0545497	0.0489562	0.0365754	0.0568638	0.07721	0.00757652	0	0.0052217	0.0212558	0.0335652	0.0224273	0.0384645	0.138001	0.0350653	0.0298086	0.0760766	0.0525854	0.0130966	0	0.0181742	0.061594	0.0140164	0.0735079	0.0712006	0.101041	0	0.0821308	0.0288581	0.0532565	0.0188365	0	0.0186737	0.011796	0.0262363	0.0188162	0.0272551	0.0465291	0.0128526	0	0.0609055	0.0464137	0.00718819	0.0322663	0.0126489
DNASE2	0	0.0203606	0.0326352	0	0.0443035	0.0145117	0.0194383	0.0231172	0	0.0194818	0	0.018853	0.0632263	0.0397262	0.0165567	0.034853	0	0.0334413	0.0412421	0.0259599	0.0220627	0.0163444	0.177833	0.0151177	0.00111496	0	0.0437336	0.0162239	0.0387825	0.0219798	0.027246	0.0168433	0.0152346	0.0132052	0.0541568	0.0421385	0.00898998	0.0246493	0.0174648	0.0228326	0.021587	0.0232988	0.0578657	0.0359635	0.0236692	0.0171952	0.0144304	0.00496426
KLF1	0	0	0	0	0	0	0	0	0	0	0	0	0	0	0	0	0	0	0	0	0	0	0	0.00106753	0	0	0	0	0	0	0	0	0	0.000406015	0	0	0	0	0	0	0	0	0	0	0	0	0	0
GCDH	0	0.0580268	0.0764689	0.0257956	0.0584404	0.0594645	0.0288082	0.0540485	0	0.0705937	0.102714	0.0615403	0.0652874	0.0359692	0.0481837	0.0631821	0.129559	0.0223804	0.0432045	0.0492942	0.0147867	0.0200381	0	0.0396604	0.0428722	0.275201	0.0929194	0.059397	0.0147332	0.042978	0.0549705	0.0416213	0.0606473	0.0392503	0	0.0173325	0.0464617	0.0161864	0.0305932	0.0525027	0.0577037	0.0432445	0.0306871	0.0499176	0.0418416	0.032994	0.0442155	0.0228935
SYCE2	0	0.0114257	0	0	0	0.0190865	0.00385313	0.00480681	0	0.00300955	0	0.00161502	0.00298626	0	0.0158378	0.012743	0	0	0.0049153	0.0608145	0	0.00835288	0	0.00898642	0.0023212	0	0	0	0	0	0.00477992	0.0123471	0.00538311	0.00441459	0.0272452	0	0.00795	0.00274001	0	0.00463147	0	0.00850583	0	0	0.00117955	0.00630286	0	0.000803459
FARSA	0.0563931	0.00462272	0.0345696	0.0236514	0.042598	0.0718233	0.0304182	0.043461	0.0197509	0.0314485	0.00859934	0.0155229	0.00311374	0.05167	0.0372651	0.0500861	0	0.0365465	0.0438132	0.0339251	0.121554	0.0249964	0.150442	0.0362479	0.0479042	0	0.0302692	0.0408726	0	0.00404873	0.0366936	0.032677	0.0483781	0.0199708	0.0253198	0	0.0476278	0.0723405	0.0601044	0.0358034	0.0533661	0.0319839	0.0117813	0.0356645	0.0333506	0.0349542	0.0212407	0.033559
CALR	0.0835362	0.119977	0.0934972	0.0987029	0.0863203	0.0877449	0.144178	0.113926	0.0580202	0.0600094	0.0315221	0.0524644	0.0701105	0.128754	0.0751439	0.0761964	0.086869	0.0933333	0.0573035	0.0731241	0.0538835	0.0205519	0.24063	0.0511283	0.058935	0.177155	0.132451	0.109457	0.159081	0.0529085	0.0592687	0.0626598	0.104385	0.0218497	0.0275699	0.121397	0.0978033	0.0743904	0.118531	0.0526748	0.0397715	0.0427642	0.106439	0.160322	0.0525683	0.0852364	0.027381	0.0708487
RAD23A	0	0.0474021	0.05613	0.00869451	0.0924913	0.0753968	0.0473798	0.0548455	0.0567574	0.0247508	0	0.0520839	0.0768513	0.113441	0.0643137	0.0780674	0	0.042774	0.0831002	0.0561866	0.101264	0.0343708	0.0611367	0.0266291	0.0498298	0	0.158223	0.0799109	0.0216973	0.0933059	0.0561033	0.0704248	0.0630056	0.0322711	0.0472452	0.0940415	0.0255136	0.0425599	0.146297	0.0441336	0.039239	0.0276002	0.0284518	0.0501143	0.0608831	0.0497037	0.0508775	0.0509009
GADD45GIP1	0.00728537	0	0	0.0936335	0.07922	0.0639959	0.0306801	0.0524294	0.0257626	0.0250881	0.0384376	0.0261704	0.0245025	0.0402358	0.0717819	0.0351683	0	0.0249373	0.0435963	0.0294064	0.128602	0.0150274	0	0.0147077	0.0495478	0.0727379	0.0576578	0.0537928	0.145179	0.110092	0.0525419	0.0211639	0.0569983	0.0128698	0.0883822	0.0500224	0.0119576	0.030725	0.0844688	0.0292208	0.0245058	0.0269194	0.0670599	0.0489004	0.0348116	0.0172958	0	0.0397724
DAND5	0	0	0	0	0	0	0.000779887	0.00249995	0	0	0	0	0	0	0	0	0	0	0	0	0	0.000555913	0	0	0	0	0	0	0	0	0	0	0	0	0	0	0	0	0.00904414	0	0	0	0	0	0	0	0	0
NFIX	0.0607896	0.0634246	0.096155	0.0390456	0.0879936	0.0586673	0.0369642	0.0926056	0.0393979	0.0549176	0.0641274	0.0508195	0.0557163	0.0347725	0.0901506	0.0363327	0	0.0492225	0.0669892	0.0465897	0.044012	0.0165017	0	0.0235953	0.0616257	0.0140164	0.0166344	0.0772379	0.0816206	0.00992772	0.0820389	0.0368849	0.0697005	0.0126481	0.101273	0.0558582	0.0320554	0.0483051	0.0518067	0.056274	0.0368739	0.0325892	0.0587894	0.0562412	0.0528136	0.0433668	0.0843774	0.0432249
LYL1	0.213497	0.123986	0.0547405	0.0172425	0.0296502	0.117673	0.0375709	0.0788698	0.0432248	0.055423	0.140407	0.0607999	0.0232444	0.0747068	0.0839531	0.0807124	0	0.105752	0.0723122	0.0482327	0.0947145	0.0202546	0	0.0511797	0.0443206	0	0.0912543	0.0273892	0.0156281	0.094855	0.0616699	0.0445246	0.0491596	0.0400401	0	0.102322	0.0580059	0.0737936	0.0491813	0.0401076	0.0573095	0.0314276	0.0374	0.108853	0.0539025	0.0429712	0.0262118	0.040999
TRMT1	0.0840991	0.204253	0.010232	0.169936	0.135351	0.0915026	0.0680655	0.0919355	0.00762217	0.0370025	0.0881187	0.0697823	0.0670102	0.100295	0.122188	0.0881092	0.086869	0.0375391	0.0748002	0.0745097	0.0959388	0.0352855	0	0.0391663	0.0688982	0	0.236845	0.145676	0.136214	0.0697456	0.0956979	0.0511386	0.111298	0.0667666	0.104634	0.172152	0.084223	0.107479	0.126313	0.0426673	0.0694068	0.0496202	0.0945769	0.10205	0.0876415	0.0601175	0.0118142	0.0567783
NACC1	0.0397831	0	0.0373533	0	0.0479441	0.0187881	0.0200589	0.030127	0.0577061	0.0164056	0	0.0111847	0.0510428	0.0256407	0.0316654	0.00976954	0	0	0.0204345	0.0401918	0.0234283	0.01458	0	0.0109722	0.0068961	0	0.0454597	0.0291358	0	0.0233489	0.0126688	0.0132774	0.0353689	0.0224559	0.0253198	0.00825755	0.00880783	0.0200053	0.0175583	0.0270702	0.0169714	0.00793512	0.0122949	0.0181505	0.0193322	0.0231726	0.0161694	0.0193787
STX10	0	0.00896671	0	0.0183596	0.0315782	0.0448362	0.0248675	0.0423756	0.0580202	0.00295563	0	0.0148114	0.0400418	0.0323684	0	0.0465172	0.41007	0.0338756	0.0432109	0.0098765	0	0.0122021	0	0.0221496	0.0147306	0	0	0.025479	0.0249641	0.0204021	0.0327977	0.0276559	0.0351805	0.0166473	0	0.00874416	0.0509093	0.0421528	0.00371181	0.0161017	0.0253792	0.0298578	0.118679	0.0233116	0.0433326	0.0176835	0	0.012632
IER2	0.138693	0.0460211	0.0823549	0.133948	0.124014	0.0167136	0.0138012	0.0637444	0.083152	0.00563628	0.00822785	0.0217158	0.0412343	0.303996	0.0276875	0.136915	0.216624	0.0952254	0.0342742	0.0866422	0.0707858	0.0122285	0	0.049199	0.0390389	0	0.0166344	0.0417733	0.0613086	0.0219798	0.0288601	0.0336591	0.0429668	0.0606371	0.0820113	0.0277442	0.0365299	0.0721396	0.0114799	0.0326417	0.0405466	0.0463662	0.124036	0	0.0334749	0.0473411	0.0340755	0.0543826
CACNA1A	0.576102	0.296852	0.433324	0.601986	0.198829	0.258951	0.167348	0.296031	0.363826	0.397392	0.553145	0.348689	0.441355	0.272811	0.443961	0.352656	0.652363	0.281925	0.412151	0.273248	0.303963	0.138995	0.468325	0.208189	0.275737	0.0140164	0.350706	0.26307	0.185854	0.375081	0.468021	0.114195	0.337645	0.244767	0.49614	0.236385	0.374949	0.379872	0.647335	0.26323	0.244501	0.177291	0.153198	0.273904	0.487749	0.348998	0.212962	0.177315
CCDC130	0.167385	0.0515335	0.130592	0.0836137	0.12707	0.0512723	0.0376724	0.0877462	0.141927	0.0758669	0.0710892	0.0643158	0.0775841	0.0927641	0.0322945	0.0914467	0	0.130472	0.0528602	0.0647284	0.104531	0.0357549	0.344477	0.0594941	0.0722815	0	0.0629945	0.063753	0.0715752	0.107171	0.0715239	0.0644795	0.0619592	0.0310404	0.0822614	0.0751806	0.086875	0.0730711	0.0828931	0.0686278	0.0572575	0.0627645	0.026158	0.0557725	0.0416781	0.0394557	0.0787946	0.0550667
MRI1	0	0.0212376	0.00799335	0.115575	0.0685707	0.0647444	0.0274045	0.044103	0.0302941	0.00998083	0.0797572	0.0545298	0.0473198	0.0347799	0.0292466	0.0298179	0.086869	0.0337701	0.0276987	0.0740128	0.0915928	0.0141767	0	0.0377391	0.0116963	0	0	0.0245524	0.0787615	0.0583667	0.0487726	0.0243707	0.0338434	0.0273564	0.0391253	0.0152322	0.0360689	0.0447178	0.0305547	0.0220803	0.047692	0.0562552	0.0146201	0.0321064	0.0290706	0.0133933	0.01166	0.0234181
C19orf53	0.0835362	0.0460832	0.00834558	0.0233747	0	0.028494	0.0331345	0.0417251	0	0.0132895	0.00271397	0.0149567	0.0270266	0.0187557	0.0864238	0.0134889	0.123835	0.0202764	0.0549761	0.035382	0.0149061	0.00648062	0	0.0165398	0.0122554	0	0	0.0255078	0.100779	0.114511	0.0404004	0.018993	0.0338884	0.0202387	0	0.00493967	0.0284678	0.0213627	0.0780252	0.0279259	0.0293047	0.0194684	0	0.0407829	0.0267123	0.00614067	0	0.0115184
ZSWIM4	0	0.0213993	0.00872418	0	0	0.0412081	0.00885152	0.0147654	0.0951274	0.0254374	0	0.0187118	0.0355564	0.0173042	0.00890963	0.0184426	0	0.0279497	0.0218307	0.0175392	0.0244126	0.0131883	0	0.0165799	0.00549538	0	0	0.00643709	0	0.0593217	0.0202842	0.0126403	0.0172834	0.0179011	0	0.0276248	0.0106761	0.0195265	0.00904414	0.0163513	0.0179698	0.00334229	0.0104068	0.0185238	0.0182949	0.0172488	0.0133263	0.0275761
NANOS3	0	0.00220561	0	0.0506794	0.0180842	0.0326181	0.00477467	0.002165	0	0.00262942	0	0.00196097	0.0289606	0.0153586	0.0138042	0	0	0	0.00508479	0.00553459	0	0.0006518	0	0.00973933	0	0	0	0.0179552	0	0	0.00557736	0.00368874	0.00492828	0.00198146	0	0	0.00665435	0.00817863	0	0.00664933	0	0	0	0	0.00936505	0.0012137	0	0.00335407
C19orf57	0	0	0.0114165	0	0.0159616	0.00912951	0.00219002	0.00619665	0.0201815	0	0	0.000663796	0.0152342	0	0	0	0	0.0140858	0.00178811	0	0	0.0104592	0	0.00446952	0	0	0.0493563	0	0	0	0	0.00615287	0.0116213	0.00319471	0	0	0.00789844	0.00120744	0	0	0.00514633	0.00386029	0.0133083	0	0.00117955	0.00507655	0.00836517	0.00831769
CC2D1A	0.0344697	0.0468733	0.0475967	0.1388	0.0533649	0.0565653	0.0450034	0.0457717	0.00762217	0.0407701	0.0695567	0.0215625	0.0303484	0.0228235	0.0639978	0.038858	0	0.0284421	0.0462515	0.0831313	0.0155589	0.028089	0	0.0315083	0.02486	0	0.0781732	0.0622438	0.01682	0.0593892	0.0531474	0.0654797	0.04149	0.0383115	0.0275699	0.0841644	0.0573803	0.0395166	0.0903017	0.0688666	0.0138047	0.0271663	0.108081	0.0589667	0.048103	0.0273546	0.0625392	0.0436605
PODNL1	0	0	0	0.00869451	0	0	0.000117892	0.001132	0	0	0	0	0.0189468	0.00565408	0	0.00987303	0	0.00622454	0	0	0	0.000112672	0	0.00159246	0	0	0	0	0	0.0108749	0.00287307	0.000543119	0	0.000775898	0	0	0	0.000985721	0	0	0.00647968	0	0	0	0	0.00260546	0	0.00138571
DCAF15	0	0.0298783	0.0105495	0.0418883	0	0.028159	0.0370805	0.0214238	0.0580202	0.0315921	0	0.017392	0.026515	0.0746424	0.0566742	0.107036	0	0.0979866	0.0308932	0.120434	0.104382	0.0235645	0	0.030869	0.0110203	0	0	0.0265434	0.0430253	0.0858808	0.0469176	0.0433266	0.0452858	0.029269	0	0.0129311	0.05683	0.0388736	0.0311579	0.0467105	0.0571526	0.0403681	0.0694134	0.04666	0.024913	0.0283866	0.0221492	0.031108
RFX1	0.011958	0.0538357	0.00834558	0.033792	0.0586711	0.0246982	0.0325928	0.0416493	0	0.0337924	0.103994	0.0455863	0.0540541	0.0417067	0.0653817	0.0245628	0.218801	0.0670264	0.0496673	0.0218501	0.0280776	0.0257823	0	0.0180361	0.0181252	0	0.123341	0.0287157	0.065171	0.0168855	0.0542667	0.0258846	0.0499353	0.0116246	0	0.120224	0.0352409	0.0323908	0.0938953	0.025859	0.0477479	0.0380532	0	0.0443591	0.0467773	0.0331886	0.050226	0.0443959
IL27RA	0	0	0	0	0	0	0.0146114	0.0109666	0	0.0123146	0	0.00258151	0	0.0214352	0	0.0119324	0	0	0.0177304	0.0179243	0.0387632	0.00175322	0	0.00642451	0.0296909	0	0	0.00401934	0	0	0.00594438	0.00674521	0.0101745	0.00363623	0	0	0.0327117	0.016903	0.0171749	0.00288496	0.0115375	0.0119092	0	0.00325124	0.00572952	0.0148962	0	0.0177265
PALM3	0	0.0127716	0	0	0	0	0	0.00417488	0	0	0	0	0	0	0	0	0	0	0	0	0	0.000144885	0	0	0	0	0	0	0	0	0	0	0	0	0	0	0	0	0	0	0	0	0	0	0	0	0	0
MISP3	0	0.00993365	0	0	0.0147052	0.0485703	0.00785431	0.00945129	0	0	0	0.000805855	0.00688433	0	0.0181309	0.00509471	0	0	0.0108116	0	0.0271151	0.00191171	0	0.00424318	0.00159572	0.275653	0	0.0297139	0	0	0.018874	0.0137542	0.0115818	0.0102308	0	0	0	0.00457794	0.00538516	0.00122125	0.00439443	0.0038282	0	0	0.00528713	0.000684169	0	0.00144134
C19orf67	0	0	0	0	0	0	0	0	0	0	0	0	0	0	0	0	0	0	0	0	0	0	0	0	0	0	0	0	0	0	0	0	0.00141116	0	0	0	0	0	0	0	0	0	0	0	0	0	0	0
SAMD1	0	0.0203417	0	0.0642585	0.0154955	0.00328956	0.0293088	0.0290491	0	0.00840867	0.0345872	0.0264062	0.00705046	0.00258538	0.0344675	0.0362289	0	0.00837096	0.0499224	0.00820827	0.0113852	0.016426	0	0.0120405	0.0223852	0.0140164	0.0486768	0.043514	0.0654959	0	0.0573537	0.0298911	0.0122694	0.0267698	0	0.0655745	0.0930513	0.0631517	0.0551234	0.0418939	0.0252157	0.0399197	0	0.0239901	0.0460539	0.023054	0.0333634	0.0211041
PRKACA	0.118398	0.0769888	0.061698	0.0901868	0.0933745	0.046137	0.0424435	0.0887095	0.0816577	0.0699312	0.117339	0.0584646	0.0709386	0.0733042	0.0639479	0.0650903	0	0.0765402	0.0687346	0.0973717	0.0752644	0.0376413	0	0.0439416	0.148109	0.137934	0.130718	0.0333451	0.0364832	0.0212912	0.0705666	0.0761513	0.0771929	0.0336666	0.149228	0.0961599	0.0733636	0.0740284	0.0540102	0.0634515	0.0627282	0.0683148	0.0164934	0.0555841	0.0793516	0.0619725	0.00719255	0.0847244
ASF1B	0.0397831	0	0	0.00958193	0	0	0.00697284	0	0	0	0.0384376	0.00249214	0.0146834	0.00431897	0	0	0	0	0.00250164	0.015613	0	0.0460039	0	0	0.00329675	0	0.00322201	0.0425551	0	0	0.00316255	0.00443338	0.000713748	0.00667866	0	0	0.0209794	0.00183038	0.024302	0.00566709	0.000613368	0	0.0381879	0	0.00382994	0.00309829	0	0.00303808
ADGRL1	0.00728537	0.06166	0.102198	0.00869451	0.0388258	0.0286325	0.022152	0.0603119	0	0.0275163	0.0408849	0.0200296	0.0328062	0.0451029	0.0757807	0.035377	0	0.068063	0.0191279	0.0654221	0.054364	0.012352	0.0649277	0.0234302	0.0475021	0	0.0393275	0.0491404	0.0417125	0.0258724	0.0553748	0.0374685	0.0309185	0.0120107	0.0822614	0.111319	0.0257033	0.0421716	0.0744929	0.0349705	0.0276324	0.0273943	0.0364733	0.0185356	0.0249083	0.0193433	0.0518612	0.03916
ADGRE5	0	0	0.0120408	0.0257956	0.0159919	0	0.0139736	0.0169097	0	0.00861394	0	0.0220356	0	0.0123788	0	0	0	0	0.00547322	0.0171402	0.0146168	0.007543	0	0.00941443	0.00333823	0	0	0	0.0186494	0	0.01157	0.00767515	0.0136635	0.00658909	0	0	0.00794233	0.00996544	0	0.0233065	0	0.0208807	0.0136799	0.00990411	0.00671673	0.00581932	0	0.0145411
DDX39A	0	0.0338666	0	0.0391761	0.0113463	0	0.0197808	0.0412989	0.0547866	0.0122582	0.0318547	0.0176299	0.061553	0.0402706	0.058026	0.0296155	0	0.0706465	0.0252867	0.0345752	0.0119194	0.0272498	0	0.0159197	0.0196102	0	0.00322201	0.0250626	0.0293281	0.0259458	0.0152845	0.0183659	0.0350365	0.0155673	0	0.00912313	0.0224771	0.0340844	0.0856149	0.0192165	0.0231285	0.0168748	0	0.0259718	0.00618476	0.015177	0.02036	0.0185828
PKN1	0.0961632	0.165788	0.0916255	0.0743032	0.124427	0.0441918	0.069251	0.0773317	0.0348771	0.104766	0.0453952	0.081353	0.109418	0.0842276	0.116148	0.0907234	0	0.072877	0.0816767	0.153296	0.0678348	0.0532396	0	0.0881041	0.0387881	0.121094	0.0530446	0.06938	0.0699706	0.139718	0.0728415	0.0679106	0.0843717	0.075304	0.0475346	0.160927	0.0399222	0.0645559	0.134859	0.0683928	0.0896629	0.0495349	0.105343	0.0829981	0.0863409	0.0948687	0.0957614	0.0811166
PTGER1	0	0	0	0	0	0	0.000323899	0	0	0	0	0	0	0	0	0	0	0.0209394	0	0	0	0	0	0	0.00949662	0	0	0	0	0	0	0	0	0	0	0	0	0	0	0	0	0	0	0	0	0	0	0
GIPC1	0.0805045	0.0488328	0.00262256	0.0435447	0.0143462	0.0362864	0.0183897	0.0370823	0.0201815	0.0145614	0.0408954	0.0231012	0.0480195	0.00991265	0.0373314	0.0108985	0.112511	0.0172747	0.0437486	0.037215	0.0728626	0.0285384	0.177833	0.0230296	0.00685164	0	0	0.0383406	0.0390715	0.00404873	0.046141	0.0389217	0.0283455	0.0306129	0.0263465	0.0178174	0.0253305	0.0203462	0.038333	0.062566	0.0360813	0.0267563	0.0325051	0.0381053	0.0162254	0.0201601	0.00869419	0.0148266
DNAJB1	0	0.0187087	0.0491738	0.0295738	0.0837353	0.0488144	0.261043	0.0478616	0.0760505	0.00292501	0.559357	0.012039	0.0433915	0.0129381	0.0114941	0	0.177851	0	0.0200481	0.0854183	0.082081	0.0057865	0	0.103371	0.0186256	0	0.108565	0.0443514	0.0231023	0.0725344	0.0283984	0.0176627	0.0165078	0.0440774	0	0.0772233	0.0946883	0.0426252	0	0.0136247	0.0149069	0.0151075	0.0248458	0.226197	0.380483	0.0195404	0.0332615	0.0340539
TECR	0.195244	0.088481	0.153916	0.0378496	0.168513	0.100957	0.0638408	0.0858354	0.109585	0.0366826	0.249844	0.0595588	0.074602	0.0498952	0.0873887	0.0987104	0	0.0545556	0.0561228	0.063118	0.0827822	0.0278248	0.0330516	0.0320614	0.0523543	0	0.169728	0.103655	0.138751	0.0465812	0.108051	0.0549951	0.0466498	0.0462609	0	0.00804153	0.0692791	0.0314343	0.0592622	0.0393357	0.0341082	0.03574	0.120152	0.0567545	0.0557333	0.0268932	0.0316289	0.0435125
NDUFB7	0	0.0228537	0.0305278	0.17329	0.0261799	0.092594	0.0396231	0.0670336	0.0201815	0.0318551	0.10964	0.0389293	0.0421549	0.0307571	0.0678298	0.11074	0.086869	0.0536829	0.036205	0.0658662	0.0374842	0.0110676	0.354236	0.0210856	0.03007	0	0.00322201	0.0973521	0.0192851	0.0672845	0.0686315	0.0282273	0.0388756	0.0211513	0.131237	0	0.0240504	0.0317425	0.00682415	0.0326493	0.045467	0.0361046	0.0587518	0.0809842	0.0405709	0.0351588	0	0.0251882
CLEC17A	0	0	0	0.084402	0.0342659	0.0462675	0.00651482	0.0495758	0.019376	0.0258587	0	0.0279392	0.0794707	0.0491379	0.0915431	0.0696312	0	0.0724117	0.0375512	0.0710183	0.0288594	0.0463243	0.0330516	0.0181947	0.0600549	0	0	0.0207677	0	0.0273896	0.0275338	0.0314981	0.00734645	0.042667	0	0.052711	0.0578892	0.0311513	0.00841792	0.0228697	0.0782269	0.0031028	0.0117813	0	0.0199413	0.0219814	0	0.00113155
ADGRE3	0	0.0466718	0	0	0	0.0121527	0.00246669	0	0	0	0	0.00527329	0.00414273	0	0.00498521	0	0	0	0.00543522	0	0.0143357	0.00334099	0.177077	0.00207441	0	0	0.0291319	0	0.00943294	0	0.00292591	0.003527	0.0016311	0.00797209	0	0	0.00207905	0.0077213	0	0.00542673	0.0115906	0.00298452	0	0	0.00880426	0.00490718	0	0.00445076
ZNF333	0	0.0542516	0.0951763	0	0.0707976	0.0335341	0.0433939	0.067653	0.0201815	0.0645361	0.0791487	0.0854833	0.0335999	0.0794987	0.0717885	0.089766	0	0.0823295	0.0586937	0.0323006	0.0744313	0.0263566	0.0330516	0.0476738	0.0482009	0	0.0486768	0.031756	0.11028	0.0901254	0.0590844	0.0441879	0.053854	0.0509573	0.113862	0.0331709	0.0468686	0.033906	0.013421	0.0334343	0.0875745	0.0188259	0	0.0679662	0.0572846	0.0498344	0.0641648	0.0790428
ADGRE2	0.172052	0.130835	0	0	0.00868853	0.017042	0.0331214	0.0856473	0	0.0300189	0.0133074	0.100407	0.0178745	0.345303	0.00970628	0.0258806	0.326567	0.010685	0.0291667	0.0525206	0	0.0977767	0	0.00292185	0.19576	0.0428186	0.0810219	0.066692	0.135485	0.178372	0.119232	0.205664	0.249709	0.0581762	0.11126	0.00449268	0.0372818	0.214359	0.19397	0.136076	0.00645226	0.276805	0.108306	0.0231127	0.052143	0.223034	0	0.219282
OR7C1	0	0	0	0	0	0	0.000294306	0	0	0.00156629	0	0	0	0	0	0	0	0	0	0	0	0	0	0	0.00277123	0	0	0	0	0	0	0	0	0	0	0	0	0.00146787	0	0	0	0	0	0	0	0	0	0
OR7A10	0	0	0	0	0	0	0	0	0	0	0	0	0	0	0	0	0	0	0	0	0	0	0	0	0	0	0	0	0	0	0.000953913	0	0	0	0	0	0	0	0	0	0	0	0	0	0	0	0	0
OR7A17	0	0	0	0	0	0	0	0	0	0	0	0	0	0	0	0	0	0	0.00182428	0	0	0	0	0	0.00214796	0	0	0	0	0	0	0	0	0.0015438	0	0	0	0.00155195	0	0	0	0	0	0	0	0	0	0
SLC1A6	0	0	0.0141509	0	0.00548355	0.0303361	0.00643384	0.0177539	0.0302941	0.00592645	0	0.00869174	0.010897	0.00671345	0.00642577	0.0356115	0	0	0.0151498	0.0264721	0.0368583	0.00347573	0	0.00255808	0.00609224	0	0	0.00373091	0	0	0.0154277	0.0138248	0.0127645	0.00972621	0	0	0.00110433	0.00319527	0	0.00439435	0.00564789	0.0185658	0.0136799	0.0141335	0.012623	0.00305121	0.0169267	0.00788357
CCDC105	0	0.00358887	0	0	0	0	0	0	0	0	0	0.00051754	0	0	0	0	0	0	0	0	0	0.000190668	0	0	0.0060342	0	0	0	0	0	0	0	0	0	0	0	0	0	0	0	0	0	0	0	0	0	0	0
CASP14	0	0	0	0	0	0	0.000256295	0	0	0	0	0	0	0	0	0	0	0	0	0	0	0	0	0	0	0	0	0	0	0	0	0	0	0	0	0	0	0	0	0	0	0	0	0	0	0	0	0
OR1I1	0	0	0	0	0	0	0	0	0	0	0	0	0	0	0	0.00425592	0	0	0.00181123	0	0	0	0	0	0	0	0	0	0	0	0	0	0	0	0	0	0	0	0	0	0	0	0	0	0	0	0	0
SYDE1	0	0	0	0	0	0	0.000142424	0	0	0	0	0	0	0	0	0	0	0	0	0	0	0.000271804	0	0	0.00626337	0	0	0.0121981	0	0	0	0.00292753	0	0.00211813	0	0	0.00181566	0.00335643	0.00371181	0	0	0.00270813	0	0	0	0.00119916	0	0.0035538
ILVBL	0	0	0.0173971	0	0.0159616	0.0100768	0.0128049	0.0116153	0.0748791	0.00856349	0	0.00802937	0.021894	0.0204083	0.004414	0.00604706	0.177851	0.0167372	0.0175793	0.0372215	0.0116191	0.00921408	0	0.0114353	0.0170582	0	0.0189357	0.0302358	0	0	0.0207003	0.011701	0.0218189	0.00546709	0	0	0.00826837	0.0173746	0.00632943	0.0153098	0.00404656	0.00814821	0	0	0.00973476	0.00831252	0	0.00613771
NOTCH3	0	0	0	0	0	0	0.000182155	0	0	0	0	0	0	0.00381251	0.00268763	0	0	0	0.00181123	0	0	0	0	0.00297949	0	0	0	0.020067	0	0	0	0	0.00180151	0	0	0	0.00216399	0	0	0	0	0.00237741	0.0154133	0	0.00130966	0	0.0128816	0
EPHX3	0	0	0	0	0	0	0.00232663	0.00241562	0	0	0	0	0	0	0	0	0	0	0.0095288	0.0178807	0	0.000847457	0	0	0	0	0	0.00490239	0	0	0.0017919	0.00188343	0	0.00173464	0	0	0	0.00139543	0	0	0.00254672	0.00340058	0	0.0113439	0.0013114	0	0	0.00230205
BRD4	0.119119	0.217207	0.251321	0.268447	0.235159	0.200887	0.118121	0.178059	0.400504	0.186027	0.170318	0.166951	0.163587	0.170346	0.275459	0.223906	0.179607	0.247379	0.182361	0.289302	0.292899	0.105515	0.298343	0.176985	0.194294	0.0821324	0.111554	0.18804	0.196819	0.237613	0.171162	0.165917	0.1624	0.160702	0.168342	0.229617	0.212628	0.16838	0.196764	0.179291	0.215255	0.177027	0.184381	0.254331	0.208396	0.137221	0.27536	0.194011
AKAP8	0	0.0212926	0.0267957	0.00869451	0.0388463	0.0547131	0.0296629	0.0316722	0.0201815	0.073349	0.1143	0.0463827	0.0427723	0.0277649	0.05032	0.0671658	0	0.0653301	0.035661	0.12065	0.0397674	0.0383195	0.178796	0.0445418	0.0512503	0	0.0442039	0.0393351	0.0877391	0.0278499	0.0616396	0.0533859	0.0463723	0.0391021	0.0779459	0.176844	0.0491286	0.0327863	0.0218119	0.0587732	0.0513056	0.0441258	0	0.028911	0.0409773	0.0186576	0.0430884	0.0604112
AKAP8L	0.255549	0.175686	0.0407924	0.23434	0.190885	0.134143	0.0748706	0.155945	0.106613	0.126895	0.229464	0.127032	0.0916847	0.139878	0.199024	0.0995668	0.210525	0.188569	0.139768	0.138829	0.182205	0.0680325	0.291249	0.0740601	0.187276	0.0727379	0.0257043	0.132106	0.100911	0.246141	0.187395	0.112042	0.149796	0.0927471	0.193346	0.0851693	0.0988632	0.120206	0.141008	0.107145	0.139433	0.0765162	0.112261	0.186516	0.145421	0.0929274	0.10039	0.0861815
WIZ	0	0.0127909	0.00273746	0	0	0.01783	0.0154932	0.00765732	0	0.0154616	0.0257371	0.0101107	0.00542521	0.0187501	0.0317014	0	0	0.0208938	0.0226305	0	0.0236499	0.00767956	0	0.0111415	0.0106237	0.275653	0	0.0316191	0.0419399	0.00458415	0.0093634	0.014931	0.0136052	0.0214033	0	0.0486711	0.00725056	0.00976035	0	0.00989105	0.0148852	0.0123361	0	0.0251441	0.0175164	0.0114743	0	0.0114471
RASAL3	0.219776	0.143661	0.0719337	0.127091	0	0.0945162	0.0545403	0.0911504	0.0222506	0.108886	0.112152	0.0974277	0.12092	0.1221	0.208524	0.101005	0.216624	0.21076	0.119266	0.141893	0.0705584	0.0443573	0	0.0792896	0.0852403	0.177155	0.0619085	0.0658006	0.0513744	0.168281	0.107688	0.0830035	0.0693766	0.0675004	0.0954109	0.164427	0.129244	0.120519	0.128472	0.0638873	0.112311	0.0811644	0	0.0911173	0.127624	0.0933128	0.0460302	0.0552499
PGLYRP2	0.011958	0	0	0	0	0	0.00070418	0.00619177	0	0	0	0	0	0.00710597	0	0.010298	0	0.0114228	0.00209779	0	0	0.00222692	0	0.0064546	0	0	0	0	0.00519299	0.00651187	0	0.00115643	0.00131427	0.00629076	0	0.0109995	0.00490835	0.00217802	0.0305932	0.000985953	0	0	0	0	0	0	0	0.00170052
CYP4F22	0	0	0	0	0	0	0.000239532	0	0.019376	0	0	0	0	0	0	0	0	0	0	0	0	0.000945854	0	0.0023838	0	0	0	0	0	0	0	0.00106658	0	0.00400316	0	0	0	0	0	0	0	0	0	0	0	0.00325403	0	0
CYP4F8	0	0	0	0	0	0	0	0	0	0	0	0	0	0	0	0	0	0	0	0	0	0	0	0	0	0	0	0	0	0	0	0	0	0.00155353	0	0	0	0	0	0	0	0	0	0	0	0	0	0
CYP4F3	0	0	0	0	0	0	0.000968075	0	0	0.00658678	0	0	0	0	0.00459376	0	0	0	0.00623598	0	0	0	0	0	0	0	0	0.00540157	0	0	0.000982469	0	0.00170156	0	0	0	0	0.00259421	0	0.00209158	0	0	0	0.0109839	0	0	0	0.00128763
CYP4F12	0	0	0	0	0	0	0	0.00153212	0	0	0	0	0	0	0	0	0	0	0.00590009	0	0	0.000292671	0	0.000945958	0	0	0	0	0	0	0.000893659	0	0	0	0	0	0.00136362	0	0	0	0	0	0	0	0.00300698	0.00119916	0	0
OR10H3	0	0	0	0	0	0	0	0	0	0	0	0	0	0	0	0	0	0	0	0	0	0	0	0	0	0	0	0	0	0	0	0	0	0	0	0	0	0	0	0	0	0	0	0	0	0	0	0
OR10H5	0	0	0	0	0	0	0	0	0	0	0	0	0	0	0	0	0	0	0	0	0	0	0	0	0	0	0	0	0	0	0	0	0	0	0	0	0	0	0	0	0	0	0	0	0	0	0	0
OR10H1	0	0	0	0	0	0	0	0	0	0	0	0	0	0	0	0	0	0	0	0	0	0	0	0.00442835	0	0	0	0	0	0	0.00337462	0.000655739	0	0	0	0	0	0	0	0	0	0	0	0	0.002017	0	0	0
CYP4F2	0	0	0	0	0	0	0.000581739	0	0	0	0	0	0	0	0	0	0	0	0	0	0	0	0	0	0	0	0	0	0	0	0	0	0	0	0	0	0	0	0	0	0	0	0	0	0	0	0	0
CYP4F11	0	0	0	0	0	0	0.000297131	0.00218102	0	0	0.0365452	0	0	0	0	0	0	0	0	0	0	9.08457e-05	0	0	0.0021619	0	0	0	0	0	0	0.000756359	0	0	0	0	0	0	0	0	0	0	0	0	0.00209218	0	0	0.00187005
TPM4	0	0.0880063	0.0451977	0.0621637	0.0312571	0.0513178	0.0491621	0.0760087	0	0.0595468	0.118623	0.0601923	0.0446256	0.0860994	0.0278993	0.0506052	0	0.047629	0.0659621	0.061048	0.0494967	0.05927	0.113034	0.045269	0.198938	0.263923	0.0501455	0.0860456	0.0481936	0.0571272	0.0864702	0.0588543	0.0682398	0.0537597	0.13202	0.0466011	0.0515813	0.0431741	0.0875604	0.0680626	0.0446068	0.136291	0.0990789	0.054435	0.11231	0.0662359	0.0528163	0.0367968
RAB8A	0.10012	0	0.0119038	0.0681709	0.0619623	0.00297668	0.0234104	0.0291578	0.0302941	0.0252488	0.0833184	0.0121203	0.0304992	0.038602	0.0536549	0.0156927	0	0.0641136	0.0197264	0.0349948	0.037197	0.0191957	0	0.024135	0.0379433	0	0.0493146	0.0168171	0	0	0.0317646	0.0210051	0.0269676	0.0187163	0.102883	0.0287767	0.0285616	0.0179334	0.0215785	0.0354398	0.0345887	0.0249906	0.0204664	0.017071	0.0235419	0.00822669	0	0.0226471
HSH2D	0	0	0.010232	0	0	0	0.000593359	0.00211342	0	0	0	0	0	0	0	0.00923934	0	0	0	0	0	0.00119346	0	0.00188338	0.00876701	0	0.0189357	0	0.0202304	0	0	0.000968353	0	0.00186447	0	0	0	0	0	0	0	0.00358287	0.0246628	0	0	0	0	0.000804791
CIB3	0	0	0	0	0	0	0.000123328	0	0	0	0	0	0	0	0	0	0	0	0	0	0	0.000425236	0	0	0	0	0	0	0	0	0	0	0.00170886	0	0	0	0	0	0	0	0	0	0	0	0	0	0	0
FAM32A	0	0	0.0189049	0.0585804	0.0239269	0.0292487	0.024504	0.00265432	0	0.00978587	0.00861959	0.00881722	0.0236816	0.0344889	0.0340425	0.00836235	0	0.0203795	0.0372643	0.0270918	0.0481666	0.0063096	0	0.00942902	0.0256554	0	0	0	0.0359021	0	0.0165417	0.0136209	0.0234107	0.00641859	0.0836595	0.0231802	0.017622	0.0171577	0	0.00499365	0.0365254	0.0308806	0	0.0424862	0.0130299	0.015967	0	0.0179803
AP1M1	0.148851	0.0789332	0.0443644	0.0898565	0.0335337	0.0525906	0.0335267	0.0562986	0.0504694	0.0562235	0.0381972	0.0574364	0.0222944	0.0437928	0.0336402	0.0501268	0	0.0499981	0.0517745	0.078256	0.0298163	0.0241684	0.234497	0.0418455	0.0203379	0	0	0.0554099	0.02197	0.0334614	0.0429443	0.0405595	0.0488647	0.026216	0.041584	0.0457247	0.0255421	0.0430356	0.0328924	0.0192526	0.0264142	0.0176231	0.0136799	0.0368033	0.0284876	0.0406878	0.0548699	0.0342114
KLF2	0	0	0	0.0772228	0	0	0.0408177	0.00922907	0	0.00849334	0.0833184	0.0122211	0	0.0144719	0.011113	0.0239843	0	0.0179376	0.0039883	0.00891753	0.0263972	0.000957949	0	0.00948271	0.0377418	0	0	0.00466957	0	0.0344402	0.00096242	0.00612829	0.00460197	0.00333622	0.0263465	0.0402411	0.00375406	0.0118044	0	0.00590019	0.00950794	0.0156989	0.0154133	0	0.018883	0.00137727	0.0369427	0.0112311
EPS15L1	0.205772	0.0691086	0.162348	0.0877816	0.138384	0.0881447	0.100788	0.0871847	0.041002	0.130617	0.129367	0.0950373	0.153157	0.138407	0.164857	0.187671	0	0.180185	0.114143	0.105457	0.130533	0.0688836	0.0330516	0.110914	0.112449	0.0427237	0.0995122	0.132406	0.0507515	0.162932	0.101274	0.0967157	0.0822641	0.124592	0.041584	0.227532	0.11873	0.133841	0.0707613	0.117643	0.128555	0.0963358	0.115659	0.129235	0.114758	0.0631952	0.128926	0.101601
AC008764.1	0	0	0.00425135	0.00958193	0	0.00529578	0.000999781	0.00195178	0	0	0	0	0.00635195	0.0134419	0	0.0170534	0	0	0.0015237	0	0	0.00493056	0	0.0019484	0	0	0	0.00952777	0	0	0.00422408	0.0041376	0.00752101	0.00359862	0	0	0.00233195	0.00638457	0.00897774	0.0103155	0.00484584	0.00358287	0.041932	0.00565257	0.00224024	0.00180107	0.00926975	0.00695313
C19orf44	0	0	0	0.0248368	0	0	0.00623751	0.00408052	0	0.00882462	0	0.00658671	0.0139236	0	0.0113795	0	0	0	0.00556451	0	0	0.004055	0	0.00478359	0.00775984	0	0.0511742	0.00715508	0	0	0.00675786	0.00500573	0.0128253	0.0104206	0	0	0.0319341	0.00502846	0.0194044	0.0101518	0	0	0	0.00467299	0.00714435	0.00487851	0.025981	0.0148176
AC008764.4	0	0	0	0	0	0	0.000272632	0.00169483	0	0	0	0	0	0	0	0	0	0	0	0	0	0	0	0	0	0	0	0	0	0	0	0.00200862	0	0	0	0	0	0	0	0.00385614	0	0	0	0	0	0.00212795	0	0
SMIM7	0	0	0	0	0	0	0	0	0	0	0	0	0	0	0	0	0	0	0	0	0	0	0	0	0	0	0	0	0	0	0	0	0	0	0	0	0	0	0	0	0	0	0	0	0	0	0	0
TMEM38A	0.0326585	0.0215531	0	0.0832792	0.0272251	0.0410874	0.0139654	0.0241632	0.0201815	0.0111918	0	0.0166009	0.0195809	0.00666806	0.019203	0.0507758	0.146195	0.0740056	0.0209323	0.048254	0.00427423	0.0047343	0	0.0215629	0.0164261	0	0	0.0155395	0.0229946	0.00978327	0.0359201	0.0239583	0.0364551	0.0146893	0.0391253	0.00449268	0.01027	0.00783195	0.0194044	0.0233965	0.0238623	0.0171844	0	0.0257607	0.0232235	0.0110785	0.0142343	0.00816272
NWD1	0	0	0	0	0.0298289	0.0200446	0.00148063	0.00150537	0	0.0120871	0	0.0073494	0	0.00235413	0.0186807	0	0	0.0162351	0.00185754	0	0	0.000509092	0	0.00484883	0.0172454	0	0	0.0255652	0	0	0.0129654	0.000456454	0.00460314	0.00172025	0	0.0437781	0.0035323	0.00617606	0	0	0.00615795	0.00493013	0	0	0.0028878	0	0	0.000661671
SIN3B	0.105605	0.0703477	0.0767712	0.0730764	0.0391643	0.0967607	0.0558613	0.0856275	0.0393979	0.0476559	0.112047	0.0781988	0.132863	0.0675134	0.143935	0.122789	0.146195	0.0299503	0.124508	0.163506	0.149638	0.0341997	0.291928	0.0540456	0.0466603	0	0	0.0679109	0.176477	0.0488855	0.0754831	0.0826436	0.0840984	0.0524503	0.0568263	0.231859	0.0726167	0.0405184	0.0924904	0.0435782	0.0660953	0.0464354	0.0254549	0.0518421	0.0857066	0.0776796	0.0197751	0.074441
F2RL3	0	0	0	0	0	0	0	0	0	0	0	0	0	0	0	0	0	0	0	0	0	0	0	0	0	0	0	0	0	0	0	0	0	0	0	0	0	0	0	0	0	0	0	0	0	0	0	0
CPAMD8	0	0	0	0	0.0240427	0	0.0549607	0.00213819	0	0.00086062	0	0.00103345	0	0.00575599	0	0.00963756	0	0	0.00443365	0	0.0231509	0	0	0.00259409	0.00605105	0	0.018629	0.00490239	0	0	0.00740294	0.000694215	0.0015559	0.00151109	0	0	0	0.00138336	0.0153896	0	0.0017737	0	0	0.0236844	0.00319217	0	0.0144304	0.00780583
HAUS8	0	0.00452102	0	0	0	0.0196729	0.018175	0.025873	0.0580202	0.0108328	0	0.00170155	0.00205114	0.0146007	0.00856001	0.0155536	0	0.0280643	0.00885551	0.00578118	0.0149061	0.0322017	0	0.0112164	0.00693366	0.0140164	0	0.010874	0.0306348	0	0.0121008	0.0177191	0.00758193	0.0135663	0.111289	0.0175403	0.0295115	0.0186198	0.0975337	0.0210902	0.00818367	0.0201129	0.0406129	0.01559	0.00705589	0.0127035	0.0200163	0.00575544
MYO9B	0.199943	0.449717	0.388746	0.338531	0.279757	0.221393	0.226763	0.264512	0.195437	0.27082	0.402114	0.336283	0.397619	0.282124	0.450375	0.329928	0.491536	0.377684	0.315659	0.488603	0.340851	0.145093	0.0879151	0.2315	0.383461	0.459186	0.298012	0.286369	0.36223	0.341193	0.280511	0.228267	0.254998	0.232516	0.444034	0.363305	0.318106	0.284712	0.333481	0.265723	0.346183	0.278631	0.230209	0.373793	0.416267	0.248727	0.352261	0.218716
USE1	0	0.0109301	0.00463822	0.0197504	0.00669893	0.0142868	0.0291704	0.0243749	0	0.0095922	0	0.00969318	0.0138776	0.0200922	0.0159122	0.0524067	0	0.0349903	0.0133076	0.0228647	0.0390863	0.00994088	0.0611367	0.0295048	0.0211208	0	0.0189357	0.0535413	0.0377031	0.0307364	0.0237572	0.0211159	0.021633	0.0178811	0	0	0.0368722	0.0127115	0.00682415	0.0372293	0.00876365	0.0172859	0	0.0103564	0.0208429	0.0399601	0.0267528	0.0266377
OCEL1	0	0.00993365	0.0166477	0	0.0204877	0.00702504	0.00671882	0.0122567	0	0.00250946	0	0.00234055	0.00790752	0.00416536	0.0315146	0.00414323	0	0	0.00939238	0	0	0.00424629	0	0.00177322	0.00303816	0	0	0	0	0.0275482	0.0225892	0.00535932	0.00744002	0.00424696	0	0.0194979	0.00170722	0.00219264	0	0.016076	0.0066483	0	0.00679398	0	0.00189307	0.00559819	0.023712	0.00560527
NR2F6	0.0201262	0.0347034	0.010232	0.00869451	0.0302384	0.0190344	0.0142012	0.024935	0.019376	0.019726	0	0.0121414	0.0138724	0.013589	0.00527579	0.00963756	0	0.00773383	0.00311587	0.0294305	0.00729442	0.00425437	0	0.00841278	0.0375318	0	0.0234039	0.00697971	0.0222202	0	0.0309086	0.0130212	0.0206927	0.00725985	0	0.0381005	0.00486359	0.00820393	0	0.0237451	0.0225278	0.00662788	0	0.009011	0.0126518	0.0186686	0.0128816	0.014514
AC010646.1	0	0	0	0	0	0	0	0	0	0	0	0	0	0	0	0	0	0	0	0	0	0	0	0	0	0	0	0	0	0	0	0	0	0	0	0	0	0	0	0	0	0	0	0	0	0	0	0
USHBP1	0	0	0.0142137	0.0305669	0.0206143	0	0.0101621	0.00877951	0.00762217	0.00461073	0	0.00259685	0.00218134	0.011211	0	0	0	0.00727684	0.0171415	0	0.008537	0.00805782	0	0.0126223	0	0	0	0.0378109	0	0	0.0076714	0.00589753	0.0103815	0.0132323	0	0	0.00161224	0.00673831	0	0.00902145	0.0102096	0.0185999	0.0190486	0	0.0023823	0.00488341	0.0230853	0.00197141
ANKLE1	0	0	0	0	0	0.00359084	0.00231482	0.000761537	0	0.000792733	0	0.00218026	0	0.00450366	0.0142317	0	0	0	0	0	0	0.00218859	0	0.000842387	0	0	0	0.00890084	0	0	0.00115291	0.00154982	0.0023508	0	0	0	0.00565662	0.00272349	0.0139415	0.00155933	0	0	0	0	0.00222324	0	0	0.00217891
ABHD8	0.148207	0.0642246	0.0983509	0.0178201	0.0338991	0.0444786	0.0368929	0.0390507	0.0348771	0.0535701	0.0873144	0.0412822	0.036973	0.0431787	0.0317699	0.106143	0.216624	0.0878106	0.0468302	0.059389	0.0628239	0.0235648	0	0.0455403	0.0242659	0.157394	0.070882	0.0484692	0.0119299	0.0207464	0.0714807	0.0552958	0.0355918	0.0216925	0.196391	0.118881	0.0300065	0.0598433	0.0614023	0.0535382	0.0363221	0.0154621	0.0581953	0.0776631	0.0411688	0.0503881	0.0150639	0.0255203
MRPL34	0	0.0626401	0.0104311	0.148781	0.0430782	0.0198943	0.0230125	0.0198701	0	0.00372303	0	0.0227942	0.0391232	0.0135588	0.0234067	0.0320484	0	0.0740581	0.0242111	0.0376076	0	0.00659858	0	0.00732345	0.0412959	0	0	0.0540081	0	0	0.0447524	0.0194964	0.0408548	0.023891	0.0568263	0	0.0133416	0.0223173	0.0710586	0.017644	0.00697348	0.00912165	0	0	0.00649015	0.0101034	0.0200163	0.0050406
DDA1	0	0.02368	0.0462755	0.0183596	0.0265137	0.0104315	0.0280292	0.0218	0	0.00220059	0	0.0110996	0.0179673	0.043382	0.019442	0.00306896	0	0.0540914	0.0114056	0.0276576	0.0109289	0.0113332	0	0.0156962	0.0114427	0	0.0403094	0.0488214	0.0599091	0	0.039842	0.0140107	0.0243343	0.0178177	0.0253198	0.0468355	0.019205	0.0293463	0.0501706	0.02828	0.015178	0.020432	0.0246628	0.0167261	0.0339169	0.0134167	0.0197621	0.0175126
ANO8	0.0434355	0.0135134	0.010232	0	0.0466604	0.0343571	0.0211823	0.0388227	0.0577061	0.0173184	0.0362988	0.0112539	0	0.0133871	0.0213148	0	0	0.0171753	0.0140361	0.018598	0.00733285	0.0096094	0	0.00545971	0.051304	0	0	0.00743685	0	0.0436333	0.0369961	0.0180084	0.0290021	0.0067539	0	0	0.00685003	0.0289815	0.0341392	0.0271621	0.00896543	0.00861248	0	0.027971	0.00827039	0.00916769	0	0.0073647
GTPBP3	0	0.0446438	0.0119922	0.0253479	0.0910137	0.057275	0.0105939	0.0413861	0	0.019385	0.0113045	0.00776991	0.00290413	0.021237	0.0106091	0	0	0.00728832	0.00733837	0	0.0404408	0.0118245	0.0330516	0.00439525	0.00563094	0	0	0.0273846	0.0315665	0.00933402	0.0107491	0.0202946	0.021794	0.00903825	0.0230412	0.0319197	0.00757679	0.0182697	0.0113388	0.0156962	0.0135886	0.0242415	0	0	0.0220636	0.0162589	0	0.00304943
PLVAP	0.0605323	0.0911502	0.0379618	0.0724489	0.0618962	0.0260077	0.0079842	0.0407387	0.183789	0.0682422	0.065232	0.0237832	0.0964669	0.0462343	0.0444761	0.0858373	0.130527	0.0698215	0.0298663	0.107009	0.161672	0.0241915	0	0.0411584	0.0519752	0	0	0.019359	0.0406946	0.0577286	0.0289075	0.0406744	0.0543021	0.0477575	0.065729	0.0313092	0.0409124	0.0452525	0	0.0460939	0.0984429	0.0121426	0.0117813	0.0115165	0.0251586	0.0902817	0.0981516	0.0390169
CCDC194	0	0	0	0	0	0	0.039997	0.00713148	0	0	0	0.00143075	0	0.00324683	0	0	0	0	0.0088081	0	0	0.00172475	0	0	0	0	0	0.00339389	0	0	0	0	0	0.00258087	0	0.00669042	0	0.00655539	0	0	0	0	0	0.00692948	0.0014969	0.00537532	0	0.00886045
BST2	0	0.04517	0.0214008	0.0545726	0.00740559	0.0521606	0.218668	0.0740687	0.0777837	0.0217683	0	0.0344832	0.0341679	0.0405248	0.0177923	0.0434419	0.123835	0.0310518	0.0682646	0.0315367	0.0140406	0.0176244	0	0.0201955	0.0464357	0.0776314	0.0501295	0.0333003	0.0329393	0.0339591	0.0599385	0.0256489	0.0676744	0.0679596	0.0463593	0.0536608	0.0359661	0.113671	0.181409	0.0670484	0.0233442	0.061313	0.134656	0.196766	0.0578586	0.0222277	0	0.073317
MVB12A	0.0702259	0.0164677	0.028113	0	0.0179833	0.0211738	0.030603	0.0290607	0	0.0156362	0	0.0143236	0.0167188	0.0115456	0.0161675	0.0125093	0	0.00430066	0.0130133	0.0414376	0.0220672	0.0102575	0	0.0144877	0.0124396	0	0	0.046629	0	0.0266805	0.0307957	0.0228203	0.0403935	0.020704	0	0.0795326	0.016231	0.0276771	0.0786138	0.0455579	0.0209486	0.0259159	0.0360953	0.0770572	0.0526468	0.0273816	0.0428954	0.0215146
TMEM221	0	0	0	0	0	0	0.000769859	0	0	0	0	0	0.00928092	0	0	0	0	0	0	0	0	0.000437788	0	0	0	0	0	0.00466957	0	0	0.00635668	0	0	0	0	0	0	0	0	0	0	0	0	0	0.00369953	0	0	0.00112126
AC010319.2	0	0	0	0	0	0	4.21556e-05	0	0	0	0	0	0	0	0	0	0	0	0	0	0	0.000293875	0	0.0010449	0	0	0	0	0	0	0.00244952	0	0	0.00131912	0	0	0	0	0	0	0	0	0	0	0	0	0	0
SLC27A1	0.0793565	0.0767386	0.14837	0.0118878	0.152213	0.0693536	0.0333299	0.0760833	0.0240015	0.0649653	0.1203	0.0646514	0.0462327	0.0727738	0.10856	0.094768	0.112511	0.175245	0.0601229	0.154923	0.0667348	0.0395465	0	0.0522379	0.073817	0.113082	0.0486768	0.0741799	0.0891618	0.0116819	0.0477248	0.0659913	0.089191	0.0573506	0.0805924	0.0645859	0.0548123	0.0726504	0.088445	0.0671746	0.10263	0.0587132	0.0839569	0.0817704	0.0986252	0.0667281	0.0365477	0.071258
PGLS	0.200405	0.056676	0.0218421	0.0233747	0	0.00796396	0.0328023	0.0373353	0.0503078	0.00917251	0.00822785	0.0490586	0.0335358	0.0163396	0.0166745	0.0327996	0	0.0271858	0.03477	0.0388092	0.0164151	0.0292644	0	0.0355887	0.0361335	0	0	0.066299	0.0302638	0.00913512	0.0429704	0.0345428	0.0162151	0.0169495	0.0263465	0.0796048	0.0458924	0.0445061	0.0471617	0.0214675	0.0242656	0.0306016	0	0.0170323	0.0201085	0.0299827	0.00836517	0.0258221
COLGALT1	0.148174	0.159784	0.0969888	0.231937	0.127891	0.177236	0.101085	0.202481	0.136495	0.093978	0.109642	0.0920505	0.179531	0.144259	0.146336	0.0856064	0.22559	0.153388	0.160978	0.247847	0.0877592	0.0949234	0.270933	0.0904406	0.165053	0.113296	0.215693	0.132179	0.205522	0.215288	0.120458	0.145791	0.168102	0.113116	0.183831	0.197355	0.165971	0.132565	0.118593	0.174562	0.137212	0.158545	0.188278	0.127064	0.161926	0.148067	0.179323	0.143602
UNC13A	0.0465518	0.0871149	0.0437491	0.0669656	0.0297686	0.0335729	0.0262964	0.0362106	0	0.030859	0.12624	0.0242207	0.0466874	0.0323626	0.0525639	0.0301779	0	0.0546249	0.0274716	0.02483	0.0638107	0.0142938	0.22682	0.0156655	0.0298373	0.275653	0	0.0507236	0.0682546	0.0603163	0.0544565	0.0527978	0.0446243	0.0115628	0.144602	0.0650541	0.0188757	0.0350616	0.0531814	0.0473126	0.0256138	0.0148283	0.0104068	0.0473037	0.0354492	0.016707	0.0335713	0.0151967
MAP1S	0.0805045	0.0402309	0.113221	0.028834	0.0491008	0.0273354	0.0477137	0.0733313	0.0706904	0.0448408	0.0480872	0.0932832	0.0508827	0.111562	0.104358	0.052409	0.086869	0.0614154	0.0859804	0.118836	0.0467764	0.0298832	0.312726	0.0420355	0.0580688	0.275653	0.0717219	0.0409688	0.0983876	0.068383	0.0480099	0.0683965	0.0694651	0.0427195	0	0.142535	0.0716657	0.0545369	0.0891402	0.0325602	0.037811	0.00733195	0.0827931	0.149542	0.0641027	0.0806511	0.0455877	0.0373084
FCHO1	0.0505658	0.00818861	0.143219	0.204458	0.0678528	0.0536451	0.117027	0.0756661	0.158192	0.0593941	0.0131051	0.0736071	0.0235595	0.123779	0.101731	0.0807657	0.293054	0.132741	0.0716231	0.1227	0.108123	0.0495315	0	0.0661864	0.0550071	0.163864	0.0717312	0.0227773	0.102556	0.083951	0.0863688	0.0801371	0.0925445	0.0450519	0.0816251	0.0724301	0.0719068	0.097665	0.141574	0.0422853	0.086227	0.0873789	0.0622059	0.069708	0.136734	0.0980553	0.0696193	0.0574399
B3GNT3	0	0	0	0	0	0	0	0	0	0	0	0	0	0	0	0	0	0	0	0	0	0	0	0.0010165	0	0	0	0	0	0	0	0.000563129	0	0	0	0	0	0	0	0	0	0	0	0	0	0	0	0
INSL3	0	0.0135119	0	0	0	0	0.00288398	0.00249995	0	0	0	0	0	0	0	0	0	0	0	0	0	0.00178715	0	0	0	0	0	0	0.00458791	0	0.0041074	0.00341776	0.00580628	0.0036646	0	0	0	0.00306142	0.0235306	0.00305717	0.00250628	0	0	0	0	0.00781161	0	0.0063736
JAK3	0.157195	0.230021	0.0856098	0.033792	0.0485607	0.0435613	0.212062	0.218183	0	0.178521	0.00861959	0.092199	0.067883	0.309293	0.0585377	0	0	0.0654741	0.0395215	0.0830511	0.0239814	0.122473	0	0.0328089	0.19272	0.0427237	0.147999	0.0844238	0.174694	0.0506711	0.207647	0.200387	0.254542	0.140338	0.329255	0.0229697	0.109367	0.190766	0.307553	0.242945	0.0248705	0.228866	0.229703	0.194428	0.121832	0.23866	0.0316968	0.236118
RPL18A	0	0	0.00273746	0	0	0.00437956	0.00959832	0.00109694	0.0473521	0	0	0.00113092	0	0	0	0	0	0.00892601	0.00973667	0	0	0.0008647	0	0.00203861	0	0	0	0.0040757	0	0	0.00293923	0.00744995	0.0110469	0.00448964	0	0	0.0112556	0.0122475	0.0117549	0.00868867	0.003763	0	0.0170665	0.00467299	0.0108153	0.0126285	0	0.00914734
SLC5A5	0	0	0	0	0	0.0101297	0.00164605	0.00392021	0	0	0	0	0	0.00327781	0	0	0	0	0	0	0	0.000411876	0	0	0	0	0	0	0	0	0	0.00254501	0.00243608	0.00144337	0	0	0	0.00084373	0	0	0.00177566	0.0044834	0	0	0	0	0	0
CCDC124	0.109817	0.0372773	0.01342	0	0	0.033167	0.0132672	0.0234989	0	0.0209402	0	0.0170637	0.0371228	0.019014	0.0337527	0.0135831	0	0.020056	0.0230596	0.0308709	0	0.00583024	0	0.00360868	0.0548457	0	0	0.0200868	0	0.0521835	0.0268877	0.0115255	0.0103225	0.00975322	0.0312844	0.0272075	0.0079914	0.0154932	0.0331459	0.023638	0.0152021	0.015485	0.0204664	0.0536061	0.00512199	0.0133301	0	0.0152522
KCNN1	0.10012	0	0.0119922	0	0.00740559	0.0065998	0.00987482	0.00810989	0	0.00414396	0	0.000664055	0.0153156	0.0091664	0	0	0	0	0.00163052	0	0	0.000847574	0	0.00370978	0.0366225	0	0	0	0.00843971	0	0.0015929	0.00275357	0	0.00434147	0	0	0.00262517	0.00598435	0.0727574	0.000679819	0	0.00921894	0	0	0.00948028	0.00145121	0.0161694	0.00657393
ARRDC2	0.0816001	0.0680422	0.0910574	0.0624729	0.0619114	0.0770394	0.0378132	0.0288581	0.101482	0.0289932	0	0.053166	0.0446322	0.0270536	0.149088	0.0338129	0.112511	0.0498828	0.0593904	0.036043	0.0247055	0.0219767	0.215092	0.0567398	0.0264917	0	0.0391031	0.0234308	0.0336176	0.0301023	0.0458084	0.0202725	0.047769	0.0255938	0.098197	0.142641	0.0393836	0.0475629	0.0324208	0.0321333	0.058845	0.0655804	0.0154228	0.0700335	0.187756	0.0418911	0.115013	0.0314499
IL12RB1	0	0.0547518	0.0206776	0.00958193	0	0.0166146	0.0160953	0.0256316	0.095466	0.0154661	0	0.013718	0.0166498	0.0148483	0.0797402	0.0132538	0	0.0118001	0.0100558	0.0279982	0.0101529	0.0153051	0	0.0235477	0.0147371	0	0.0225099	0.0342593	0.012713	0.113192	0.0211355	0.0199324	0.0213614	0.0119039	0	0.0186737	0.0226587	0.029484	0.0370444	0.0259426	0.0226121	0.0200454	0.0737007	0.00709444	0.00933041	0.00855	0.0139187	0.0259989
MAST3	0.297036	0.202149	0.146113	0.199991	0.131428	0.154972	0.111964	0.179268	0.285382	0.193141	0.00859934	0.150433	0.18264	0.161279	0.247595	0.155531	0.307703	0.251324	0.125061	0.24711	0.201502	0.0610006	0.363243	0.128641	0.150658	0.306691	0.190295	0.118524	0.161217	0.0654919	0.17648	0.114227	0.147518	0.112941	0.10539	0.156789	0.162361	0.112555	0.116021	0.117043	0.150161	0.0602423	0.139838	0.188337	0.196092	0.130192	0.149618	0.0817498
AC007192.1	0	0	0	0	0	0.0126557	0.000357547	0	0	0	0	0	0	0	0	0	0	0	0	0	0	0	0	0	0	0	0	0	0	0	0	0.00214554	0	0	0	0	0	0	0	0.00151217	0	0	0	0	0	0	0	0.000880915
MPV17L2	0	0	0	0	0	0.00519811	0.00515619	0.00395058	0	0	0	0.00567657	0.0221009	0.0100433	0	0.0352559	0	0.00775911	0.00235826	0	0	0.00288351	0	0.00272415	0.0039124	0	0	0.0115301	0	0.00849531	0.00219456	0.00809596	0.00494606	0.00665809	0	0	0.00593271	0.00599259	0	0.00175626	0.0121748	0.00386352	0	0	0.0025807	0.00528984	0	0.00437787
RAB3A	0.28069	0.0736195	0	0.028106	0.039761	0.0773143	0.0404395	0.0920397	0.0222506	0.0386672	0.0365374	0.0325897	0.109342	0.042596	0.0656026	0.065212	0	0.020105	0.0597041	0.0989448	0.116094	0.0233971	0	0.0201418	0.0850471	0	0.0259591	0.0830268	0.0279082	0.0465455	0.0798316	0.0507983	0.0868699	0.0203778	0	0.0204735	0.067612	0.0581136	0.112311	0.0319294	0.0446682	0.019902	0.0420441	0.10859	0.0598854	0.0110354	0.0546671	0.023523
AC008397.2	0	0	0	0	0	0	0.0015939	0	0	0	0	0.00103906	0	0	0	0	0	0	0.00103528	0	0	0.000275221	0	0	0	0.0140164	0	0	0	0	0.00289513	0.00111939	0.00207215	0	0	0	0	0.00101897	0	0	0	0	0	0	0	0	0	0
IQCN	0.12241	0	0	0	0.0168298	0.0129675	0.0062679	0.00131787	0	0.0016771	0.0384376	0.00798375	0	0.00631671	0.0432893	0	0	0.0186997	0.000986003	0.0168086	0.0740092	0.00237431	0	0.00559905	0.0128909	0	0	0.035457	0	0	0.00548212	0	0.0052016	0.00565023	0	0	0.0076811	0.0129046	0.0228669	0	0.0108163	0	0	0.0059567	0.0104329	0.00774662	0.00836517	0.00848892
JUND	0	0.0891543	0.127071	0.0524268	0.130629	0.101455	0.134352	0.115645	0.0896877	0.0758343	0.203263	0.064239	0.0712848	0.103348	0.195777	0.125246	0.123835	0.109637	0.090777	0.136631	0.0632959	0.022255	0.0330516	0.102379	0.132288	0	0.0324966	0.164931	0.0542978	0.07922	0.117519	0.0582961	0.100508	0.0586909	0	0.0819612	0.103918	0.0815646	0.163104	0.0666897	0.119863	0.0646875	0.0583843	0.179417	0.153901	0.0917575	0.0923746	0.0943068
LSM4	0.0775947	0.0649423	0.0206112	0.0426839	0.0173731	0.0807255	0.0467653	0.04638	0.0894967	0.0118304	0	0.0289855	0.0438737	0.0561974	0.00843534	0.0677613	0	0.0244002	0.0428839	0.0459877	0.101538	0.0244716	0	0.0355127	0.0533454	0	0.068411	0.0551731	0.0638462	0	0.0427291	0.0279674	0.0526922	0.0193577	0	0.11738	0.0275605	0.0373222	0.0906001	0.0346562	0.0297031	0.0146267	0.0280589	0.0527854	0.0707238	0.0187657	0.0049655	0.0232994
PGPEP1	0	0.0456894	0.0894341	0.0758476	0.0603359	0.0513735	0.0413521	0.0587244	0	0.0441639	0.117707	0.0573827	0.0468953	0.0554974	0.0760179	0.0513051	0	0.050359	0.0767713	0.146101	0.0622786	0.0449241	0	0.0453815	0.0389587	0.0140164	0	0.0594029	0.0753612	0	0.0595661	0.0562802	0.0584551	0.0588008	0	0.0339836	0.0274916	0.0563649	0.0727848	0.0671439	0.043786	0.0860173	0.0713218	0.0415287	0.053016	0.0414703	0.0150639	0.061378
GDF15	0	0.00478638	0	0	0	0	0.000342096	0.0096686	0	0	0	0	0	0.00347143	0	0	0	0.00650878	0.00215773	0	0	0.000291567	0	0.00234742	0	0	0	0	0	0.0336901	0	0	0	0.00200674	0	0	0	0.00582986	0	0	0.000613368	0	0	0	0	0	0	0.023677
LRRC25	0.071054	0.0182112	0.0281462	0	0.00139785	0.00577035	0.0169565	0.0178635	0	0.0266972	0.0237359	0.00348883	0.0106701	0	0.0097512	0	0	0.00623355	0.0337652	0	0.0113962	0.0125605	0.0330516	0.00395986	0.0268312	0	0.0225678	0.0218141	0.00883546	0.00792391	0.0257676	0.0135389	0.00673726	0.0138143	0	0.0229198	0.0193714	0.0221144	0.0334117	0.0100199	0.00659826	0.0343449	0	0.0102806	0.020825	0.00681148	0.0575506	0.0431411
SSBP4	0.0655487	0.100078	0.0639949	0.0301515	0.100229	0.0623755	0.0562605	0.0942907	0.105896	0.0512599	0.0849582	0.0259901	0.0343252	0.117023	0.0826741	0.115107	0.138001	0.0593884	0.0693071	0.041911	0.108008	0.0419613	0.177077	0.0597449	0.0677932	0	0.106908	0.077194	0.146235	0.112034	0.100355	0.0785425	0.13889	0.0346027	0.138006	0.135506	0.062558	0.0949207	0.0913468	0.0869774	0.0706218	0.0486492	0.0544323	0.109227	0.0533241	0.0490317	0.0049655	0.062773
ISYNA1	0.0485685	0	0.010232	0.0233519	0	0.0203524	0.00532937	0.0120902	0	0.00785452	0	0.017334	0.0111016	0.00622977	0.0282324	0.024237	0	0	0.0247017	0.0254918	0	0.00213116	0.0330516	0.0110725	0	0	0.0225678	0.0371635	0.0127336	0	0.0241396	0.00748064	0.0150287	0.00799318	0	0	0.00824477	0.0136374	0.0208715	0.0118952	0.0117577	0	0	0.00815263	0.0127469	0.00590185	0.0145336	0.00417988
ELL	0	0.0809538	0.0652733	0.134695	0.00442386	0.0281498	0.052583	0.0803268	0.11706	0.0925317	0.0485542	0.0709368	0.0588518	0.202674	0.098627	0.124275	0.086869	0.181056	0.0603536	0.0745955	0.0883729	0.0715978	0	0.0795674	0.0518229	0.136142	0.0658568	0.0316808	0.0981461	0.047773	0.0449019	0.125086	0.166421	0.072147	0.0275699	0.128514	0.0780039	0.091837	0.0673318	0.132309	0.0649542	0.0589806	0.107263	0.0805083	0.068644	0.132066	0.112934	0.12481
FKBP8	0.105603	0.0814051	0.06661	0.0833822	0.0404563	0.0975313	0.0650499	0.0794594	0.00762217	0.0303733	0.0229163	0.0503476	0.140824	0.0694235	0.107713	0.0105671	0.130527	0.0576537	0.0572066	0.112498	0.20888	0.0144298	0.251111	0.0326838	0.0499508	0.0775349	0.0712572	0.170779	0.0852341	0.0642897	0.106391	0.063537	0.101977	0.0456883	0.199203	0.0133171	0.049769	0.0502829	0.125581	0.0366346	0.0232169	0.0229334	0.0346441	0.0679296	0.125127	0.0203779	0.0369161	0.043178
KXD1	0.0541438	0.0649954	0.00321283	0.052787	0.0443756	0.0472243	0.0383863	0.0597242	0.0197509	0.027711	0.00822785	0.0484187	0.0316569	0.0401824	0.0853951	0.0492972	0	0.0800119	0.0573126	0.0309005	0.0174879	0.0201833	0	0.0183959	0.0374831	0	0	0.122545	0.0538515	0.0838104	0.0384231	0.0264614	0.0275752	0.0383869	0	0.111246	0.0452246	0.0341869	0.0315817	0.0299433	0.0398005	0.0260844	0.0616659	0.0322859	0.044049	0.0191575	0.0213822	0.0306398
UBA52	0.0805045	0.082188	0.0543918	0.132159	0.0771882	0.105349	0.0950805	0.113007	0.0727941	0.0319256	0.0908764	0.0432547	0.0341455	0.0502027	0.0839146	0.0153106	0	0.0231997	0.116045	0.115464	0.0856707	0.0354847	0.182047	0.0277722	0.0896959	0.0140164	0.106222	0.0900101	0.119161	0.0694181	0.0695113	0.0790253	0.0795888	0.0333481	0.0970411	0.0927968	0.0501201	0.0621351	0.0426168	0.0598823	0.0502946	0.0445336	0.0148147	0.0963365	0.115935	0.043357	0.0995211	0.050158
CRLF1	0	0.0234743	0.00463822	0.0506794	0.0576162	0.0295701	0.0186335	0.0282269	0	0.0153551	0	0.00178093	0	0.0320284	0.0552131	0	0	0.0147254	0.0183268	0.0294136	0.0412387	0.00819162	0	0.0128971	0.00527045	0	0.0107311	0.0458215	0.0227589	0.0774125	0.0187144	0.00928592	0.0188952	0.0230597	0	0	0.0482579	0.0421516	0.0178608	0.0214429	0.041273	0.0268833	0.0653457	0.0109839	0.029427	0.0250204	0.0691549	0.00622056
REX1BD	0.0433486	0.0838841	0.0185087	0.0713011	0.0979326	0.0800744	0.0331388	0.0748653	0	0.0654008	0.0318547	0.0854257	0.101473	0.0409421	0.085264	0.178268	0	0.104681	0.0964581	0.0928407	0.0734852	0.0222429	0	0.0273092	0.0711556	0.275653	0.135469	0.0516876	0.0743836	0.160323	0.0850946	0.0547694	0.0755171	0.0301629	0	0.0938486	0.0445082	0.06013	0.0796378	0.0528644	0.0859896	0.0453585	0.0146201	0.130423	0.0568574	0.0517996	0.00869419	0.0202899
TMEM59L	0.125775	0.145491	0.061257	0.240702	0.171434	0.189148	0.0948293	0.173377	0.156737	0.0972367	0.162329	0.055469	0.112583	0.122378	0.206454	0.119994	0	0.100235	0.129528	0.135335	0.116855	0.0156287	0	0.0488947	0.15102	0	0.0403094	0.127303	0.109408	0.0449463	0.156159	0.102046	0.13999	0.0317561	0.0851137	0.0585523	0.0707781	0.0564955	0.112476	0.0570572	0.108675	0.0350903	0.0635645	0.19432	0.100845	0.0441476	0.0891727	0.0345085
KLHL26	0	0	0.0169349	0.0223386	0.0256235	0	0.00593697	0.0214516	0	0.0152385	0.0643152	0.00799106	0.042394	0.0093438	0.0255199	0.0370318	0	0	0.01808	0.0281897	0.0104814	0.00816784	0	0.018121	0.0255203	0	0	0.00468298	0	0	0.00609761	0.00931314	0.0166082	0.0133735	0	0.113438	0.00135143	0.00450656	0.00897774	0.00820337	0.0149337	0.017906	0.0117813	0.0059567	0.0198788	0.0155533	0.0273032	0.00953394
CRTC1	0.19662	0.170562	0.103781	0.107021	0.0542325	0.125469	0.0493848	0.103705	0.019376	0.0467215	0.0133074	0.089946	0.0791764	0.0856259	0.129343	0.0445619	0.216624	0.133797	0.0698094	0.128873	0.126475	0.0689672	0.0330516	0.0818516	0.104628	0	0	0.0502523	0.0176955	0.0633383	0.0726783	0.102791	0.13736	0.0572492	0.123299	0.066844	0.126001	0.0882477	0.152329	0.0769182	0.0769856	0.104567	0.133397	0.0712528	0.113144	0.0619033	0.0920603	0.0543087
COMP	0	0	0	0	0	0	0	0	0	0	0	0	0	0	0	0	0	0	0	0	0	0	0	0.000554385	0	0	0	0	0	0	0	0	0	0	0	0	0	0	0	0	0	0.00730386	0	0	0.00419906	0	0	0
UPF1	0	0.0937998	0.0746624	0.132853	0.0251167	0.0554341	0.0528951	0.0679179	0.00762217	0.031863	0.0411229	0.052687	0.0520553	0.0767178	0.101354	0.0591444	0.138001	0.0728066	0.042254	0.122968	0.0910995	0.0268892	0	0.0514573	0.0927729	0	0.0332538	0.0464368	0.108211	0.0230711	0.0521505	0.0465597	0.0649655	0.0364753	0.156982	0.0573152	0.0613297	0.0487126	0.0582819	0.057546	0.056704	0.058102	0.0230474	0.0615389	0.0819729	0.0488464	0.0435345	0.0435711
COPE	0.159719	0.0678063	0.0247124	0.111305	0.065247	0.0441451	0.0339205	0.0618077	0.0503078	0.0505818	0.0480369	0.0460608	0.0654938	0.0218829	0.0926222	0.0850209	0	0.0227413	0.0506437	0.0106062	0.0109083	0.0176804	0.0611367	0.0235311	0.0427893	0.0497483	0	0.0634278	0.0380438	0	0.0458743	0.0271954	0.0436123	0.0222056	0	0.00914653	0.0167822	0.0268782	0.0515002	0.0423676	0.038108	0.0393792	0.0433331	0.0528221	0.0289224	0.034097	0	0.0289051
AC002985.1	0	0	0	0	0	0	0.00159671	0	0	0	0	0.00361345	0	0.00627748	0.00597922	0.00712363	0	0	0.00150806	0	0	0.000693786	0	0.00433813	0	0	0	0	0	0	0.000748054	0.00297959	0	0.00372276	0	0	0.00262517	0	0	0.00894114	0	0	0	0	0.00133528	0	0	0
DDX49	0.0485685	0.00358887	0	0	0.0131836	0.00844874	0.0218615	0.0238383	0.0757572	0.0329134	0	0.0227833	0.0209276	0.0356311	0.0198307	0.0251087	0.129559	0.0168667	0.0419632	0.0575058	0.0138891	0.0168541	0	0.0212832	0.011115	0	0	0.0269889	0.11932	0.0236029	0.0126582	0.0194049	0.0166734	0.0133132	0	0.0119904	0.0248112	0.0294275	0.00571839	0.0121799	0.0225244	0.0220997	0.0164934	0.0280215	0.0153557	0.0218197	0.0304275	0.0189518
HOMER3	0	0.00418721	0	0	0	0	0.00487388	0.00255668	0	0.00307784	0	0.00146389	0	0	0.00541299	0	0	0	0	0	0	0.00183876	0	0.00707662	0.0101054	0	0	0	0	0	0.00285162	0.005161	0	0.0043802	0	0	0	0.00752203	0	0.000960885	0.00443707	0.00331733	0	0.0195209	0.00901627	0	0.0343947	0.00401941
SUGP2	0.0861498	0.231767	0.0777443	0.180501	0.177531	0.17739	0.121741	0.154767	0.104394	0.19762	0.195703	0.160072	0.165907	0.138459	0.145057	0.161152	0.27705	0.118059	0.143089	0.153472	0.130617	0.13915	0.177833	0.1144	0.166996	0.0727379	0.165341	0.245567	0.160265	0.130634	0.185606	0.156388	0.159629	0.0994238	0.233258	0.160157	0.148868	0.134116	0.200789	0.190883	0.195858	0.113899	0.239043	0.137359	0.153815	0.0994187	0.133162	0.0862618
ARMC6	0	0.0149839	0.00836182	0.00732222	0	0	0.0140223	0.0209196	0	0.00232736	0	0.00577815	0	0	0.0201944	0.0154176	0	0	0.00229149	0	0	0.00908391	0	0.0064079	0.0160129	0.136411	0	0.0324156	0.0326012	0.0307364	0.0212404	0.0191916	0.0139025	0.00483393	0	0.0439194	0.0384046	0.0136121	0.0188989	0.00158932	0.0226477	0.0127803	0.0183858	0.0412706	0.0180031	0.00441205	0	0.0249023
SLC25A42	0	0.0216241	0.0414125	0.0618272	0.0654992	0.03236	0.0126942	0.0169291	0	0.0565906	0	0.0179172	0.0335367	0.0393357	0.0191734	0.029878	0	0.0313034	0.0302613	0.00849985	0.0109289	0.0142806	0	0.00855422	0.022546	0.0727379	0.0374041	0.0650402	0	0	0.0261092	0.0187322	0.020612	0.0180156	0	0.00828769	0.0224583	0.0120408	0.0233306	0.0191048	0.00841254	0.00909583	0.0305313	0.0032978	0.00921856	0.0060658	0.0185766	0.0227853
TMEM161A	0	0.0293062	0.00355825	0	0.0809394	0.0122783	0.0197774	0.0234981	0	0.01559	0	0.0197071	0.0270389	0.0159577	0.00973766	0.0477919	0.272005	0.0415299	0.0341069	0.015727	0.0131831	0.0158828	0	0.0178119	0.0101054	0.0727379	0.0234039	0	0.00614408	0	0.0247865	0.0215511	0.0370387	0.0252212	0.0769253	0	0.00960364	0.0204434	0.0338573	0.0211665	0.0225435	0.0194987	0.0104068	0.035497	0.0228431	0.0173551	0.0316566	0.0190025
BORCS8-MEF2B	0	0	0.00355825	0	0	0.00804562	0.00385914	0.008028	0	0.00488412	0	0.00283073	0.0160331	0.00342924	0.0264881	0.00496049	0	0	0.00825859	0.00629378	0	0.0115403	0	0.00720439	0	0	0	0.00685028	0.0210798	0.00404873	0.00412302	0.00250673	0.0113453	0.0138037	0	0.00912313	0.00462596	0.00450418	0.00682415	0.00547609	0.0125786	0.0103809	0.0453727	0	0.00416195	0.00581429	0.0369161	0.00850216
RFXANK	0	0.0089395	0	0.0134296	0	0.0160025	0.0110796	0.00799596	0	0.00661568	0	0	0	0.0103307	0	0.0094109	0	0	0.00919073	0.0295062	0	0.00428671	0	0.00626116	0.0225288	0	0.0233962	0.0355221	0.00813207	0	0.00768284	0.00416565	0.00616789	0.0104029	0.0338605	0	0.00912097	0.013536	0.0180641	0.0143978	0.0130906	0.000608172	0	0.0248955	0.00695109	0.00667897	0	0.00979538
NR2C2AP	0.0459834	0.00452102	0.0218137	0	0	0.0530496	0.004631	0.00326832	0	0.00181071	0	0.00211475	0.00925948	0	0.0232302	0.00604706	0	0.0263506	0.010114	0.0136165	0.00861434	0.00640849	0	0.00231283	0	0	0	0.0063792	0.0188385	0.00978327	0.00200677	0.00780363	0.00479063	0.00349319	0	0.0128547	0.0172794	0.00357862	0	0.0062967	0.00695009	0	0.0133083	0.0213397	0.00278915	0.0103741	0	0.00525832
NCAN	0.0201262	0	0.0163534	0.0546806	0.0467228	0.0221201	0.0107079	0.0150631	0.0257626	0	0.0318547	0.00790486	0.00286064	0.0143116	0.0162819	0.0309656	0.146195	0.0122934	0.0172818	0.00563705	0.0346714	0.0052847	0.165428	0.0111281	0.0408336	0	0	0.0489836	0	0	0.0358678	0.016503	0.0181546	0.00685834	0.0610588	0.0128547	0.0178226	0.00431865	0.0269465	0.0298529	0.0150697	0.00893089	0.0273646	0.0213753	0.0199324	0.00941173	0.0440222	0.0104183
HAPLN4	0	0.0230076	0.0352163	0.0642936	0	0.0169844	0.00910313	0.00810097	0	0.00574934	0	0.0101152	0.00587593	0.00738054	0.0518425	0.00816549	0	0	0.0113724	0	0	0.00330795	0	0.0010165	0.0193159	0	0	0.021944	0.00943294	0	0.00939939	0.00256865	0.0137053	0.00535886	0.0397761	0.0929553	0	0.00306352	0.0305932	0.00555616	0	0.000608172	0	0.00579571	0.0199893	0	0.0185766	0.00599234
TM6SF2	0.0962738	0	0	0	0	0	0.000185492	0	0	0	0	0	0	0	0	0	0	0	0	0	0	0	0	0.00366052	0	0	0	0	0	0	0	0	0.00258959	0.00107556	0	0	0	0	0	0	0	0	0	0	0	0	0	0
SUGP1	0	0.00461155	0.0119922	0	0.0129513	0.0275448	0.0201206	0.0469906	0	0.0407056	0.089088	0.0118255	0.0153676	0.0290221	0.0151252	0.0610127	0	0.0343969	0.0374612	0.0698697	0	0.0220887	0	0.0389371	0.0522034	0	0.0717312	0.00946046	0.0176955	0.0615664	0.0250461	0.0359039	0.0338266	0.0218109	0	0.0211369	0.00815684	0.0178332	0.013421	0.0212681	0.0211278	0.0234564	0	0.0323647	0.0289969	0.0511769	0.0173775	0.0268095
MAU2	0	0.141821	0.101455	0.199153	0.154459	0.0779142	0.0488264	0.0677249	0.161299	0.0559597	0.114315	0.0907339	0.0338287	0.0941908	0.114782	0.087988	0.376049	0.0287152	0.0420648	0.0389956	0.111433	0.0465498	0.310151	0.0652699	0.070857	0.0821324	0.0468436	0.120788	0.0797645	0.120661	0.0982911	0.0828216	0.0816022	0.079407	0.0272452	0.0897869	0.0910632	0.0700001	0.0510433	0.0606699	0.0713148	0.0866922	0.167312	0.0877369	0.0697486	0.0691747	0.0744385	0.0665036
GATAD2A	0.186646	0.199213	0.11494	0.134098	0.140361	0.137376	0.0670303	0.178738	0.0249191	0.138251	0.0738882	0.111342	0.113819	0.218639	0.128958	0.173143	0	0.223313	0.129145	0.207253	0.145605	0.109774	0	0.0969359	0.105333	0	0.149888	0.160629	0.104692	0.143779	0.133656	0.152193	0.195381	0.0957573	0.137047	0.163276	0.12681	0.165808	0.124301	0.221637	0.123155	0.0846085	0.191304	0.135664	0.0869451	0.155073	0.0742617	0.160088
TSSK6	0	0	0	0	0.0142065	0	0.00182955	0	0	0	0	0	0	0.00352967	0	0	0	0	0	0	0	0.00065986	0	0	0	0	0	0	0	0	0	0.000742627	0.00333676	0	0	0	0.0022753	0	0	0	0.00304212	0	0	0	0	0.00419381	0	0
NDUFA13	0	0	0	0	0	0	0.00175797	0	0	0	0	0	0	0	0	0	0	0	0	0	0	0	0	0	0	0	0	0	0	0	0.00154659	0	0	0	0	0	0	0	0	0	0	0	0	0	0	0	0	0
YJEFN3	0.109817	0.0417362	0.101016	0	0.00139785	0.0573342	0.0393223	0.0317313	0.00762217	0.0447124	0.0301891	0.0202332	0.0213866	0.0234121	0.0326444	0.00509471	0	0.0272915	0.0353545	0.0556728	0.0906258	0.00779174	0	0.0103876	0.0782897	0.0140164	0.018629	0.0416309	0.0516392	0.106464	0.0536135	0.0311239	0.0612003	0.0136603	0.0662096	0.0140317	0.0422028	0.0124429	0.0691412	0.00384876	0.0181611	0.0121476	0	0.0896333	0.0290429	0.00705263	0.0200163	0.0254309
CILP2	0	0	0	0	0	0	0.000230978	0	0	0	0	0	0	0	0	0	0	0	0	0	0	0.000190813	0	0	0	0	0	0	0	0	0	0	0	0	0	0	0	0	0	0	0	0	0	0	0	0	0	0
PBX4	0	0.0267637	0	0	0	0.0177651	0.00459392	0.00797548	0	0	0	0.00408354	0	0.00790613	0.00420495	0	0	0.0195226	0.0131697	0	0	0.0183306	0	0.00617773	0.00488898	0	0.0106648	0.00339389	0.0201977	0.0127986	0.00893442	0.00211767	0.0153562	0.0073522	0.0221116	0	0	0.00715686	0	0.00725717	0.00250961	0.00858016	0.0266584	0	0.00199741	0.00295795	0	0.00445094
LPAR2	0	0.0326726	0.0281467	0.0332921	0	0.0389004	0.031831	0.0252728	0.0201815	0.0158421	0	0.0201712	0.0538413	0.0350162	0.0517843	0.0691764	0	0.0539916	0.0160844	0.0660995	0.0227549	0.0105046	0	0.017634	0.0234468	0	0.0637534	0.02672	0	0	0.0333258	0.0257342	0.0210469	0.0270396	0	0.075453	0.0289171	0.019297	0	0.0154932	0.0312103	0.00980814	0.00679398	0.0514719	0.0768887	0.0142828	0.0287012	0.0200776
GMIP	0.139587	0.0290137	0.0590948	0	0.0899872	0.0435677	0.0653548	0.0768728	0.0201815	0.0876921	0.0365452	0.0688474	0.0513347	0.0752029	0.0726488	0.134369	0	0.097892	0.0472724	0.210312	0.0860363	0.0383428	0	0.0585344	0.0493821	0.0427237	0.086197	0.0647898	0.0722838	0.0673647	0.0713817	0.0723355	0.0599555	0.0662589	0	0.0739636	0.0612471	0.0597323	0.0587284	0.0593144	0.07316	0.0485818	0.0890267	0.119102	0.0707298	0.058168	0.0998279	0.0220412
ATP13A1	0	0.0437025	0.0962636	0.0814389	0.0665914	0.0397008	0.0325347	0.0808539	0.188475	0.0320122	0.00861959	0.0413116	0.0727983	0.0236404	0.0664441	0.0401971	0	0.0481278	0.0438146	0.0864516	0.0780998	0.0203685	0	0.0411315	0.0308833	0	0.063449	0.0342746	0.0415935	0.0570325	0.0464664	0.0336074	0.0462817	0.0276296	0	0.0237793	0.016502	0.0321572	0.093962	0.0330366	0.0219498	0.0159219	0	0.119055	0.0571017	0.0179768	0.0375278	0.0317948
ZNF101	0	0.00605293	0.00321283	0	0	0.0211052	0.00991513	0.0185838	0	0.0202113	0.0836103	0.00827407	0.0103466	0.00339399	0.0282638	0.00604706	0	0.00545207	0.00453255	0.0482297	0	0.010025	0	0.00599087	0.0110059	0	0	0.00268853	0.0208871	0.0407006	0.0138841	0.0141502	0.00369485	0.00696948	0	0.0240434	0.00110433	0.0125991	0	0.00934211	0.0263378	0.00522094	0	0	0.0022027	0.0127384	0	0.00552791
ZNF14	0.0581019	0.00381149	0.0526877	0	0	0.0254862	0.0127651	0.0405445	0.0197509	0.0613327	0.195505	0.0249679	0.0720076	0.0395023	0.071074	0.041292	0	0.0443458	0.0264422	0.0391615	0.0153185	0.0106197	0	0.0259098	0.0391537	0.0727379	0.0234039	0.0331902	0.0475797	0.0195276	0.021707	0.0175739	0.0245101	0.0126007	0	0.0627707	0.0315192	0.0300353	0.0155065	0.00590275	0.0160076	0.0296007	0.0190486	0.0334418	0.012504	0.0279331	0	0.0303682
ZNF506	0	0	0	0	0	0	0	0	0	0	0	0	0	0	0	0	0	0	0.00061946	0	0	0.000959872	0	0.000758597	0	0	0	0	0	0	0.000483433	0	0	0	0	0	0	0	0	0	0	0	0	0	0.00362958	0	0	0
ZNF253	0	0.0323135	0.0901467	0	0.0296661	0.0195491	0.0280159	0.0328662	0	0.0525385	0.0434557	0.0197836	0.0135146	0.0229575	0.0250302	0.0355564	0	0.0572826	0.046848	0.0743369	0.0551594	0.0276115	0	0.0504543	0.0247734	0	0.0508642	0.0616327	0.0573183	0.0795728	0.0334931	0.0258445	0.0200724	0.0272418	0.0312844	0.0235477	0.0333384	0.0200503	0.0378158	0.0212357	0.0308238	0.0541472	0	0.0820638	0.0374232	0.0263619	0.0195682	0.0296261
ZNF93	0	0.00993365	0	0	0	0.0223941	0.0105453	0.0108221	0.019376	0.00599616	0.0481739	0.0207556	0.0320786	0.0204431	0.0327539	0	0	0.00788747	0.0062564	0.0137505	0	0.038998	0	0.00907756	0.00618406	0	0	0.061759	0	0.00913512	0.0135926	0.0250712	0.00758849	0.0139759	0	0.0147129	0.0165905	0.0133166	0	0.008319	0.0115764	0.00900507	0.0552659	0.012716	0.00897837	0.00729733	0	0.00617133
ZNF682	0	0.00381149	0.0278129	0.0469608	0.0632687	0.0283257	0.0151326	0.0305422	0	0.0016771	0.0408954	0.0233805	0.00742941	0.022044	0.0341049	0.0121838	0	0.0120301	0.0243601	0.0371232	0.0252857	0.018506	0	0.0220053	0.00759769	0	0	0.0315895	0.0446345	0.0114687	0.0187996	0.0154035	0.0295617	0.0113765	0	0.0732511	0.0324497	0.0148815	0.0270368	0.0127232	0.0061993	0.016309	0.0482798	0.0115433	0.0104763	0.010728	0	0.00989938
ZNF90	0	0.0631183	0.0258924	0.0641585	0.0542619	0.0487005	0.07144	0.0639028	0.0383136	0.0476578	0.01995	0.0269927	0.0715462	0.0324166	0.0873251	0.0415443	0.130527	0.0506196	0.101585	0.0598891	0.102447	0.0417062	0.113034	0.0533522	0.0316601	0.0428186	0	0.0570453	0.111916	0.032454	0.0945648	0.0323724	0.0783335	0.0367749	0.0822614	0.17165	0.0559021	0.0668734	0.160777	0.0283686	0.0413555	0.0277418	0.0482606	0.0494599	0.0338452	0.0327967	0.0245155	0.0552828
ZNF486	0.00728537	0.0244969	0	0	0	0.05843	0.013561	0.0143126	0.0302941	0.0189925	0	0.0288882	0.00582004	0.00717181	0.00234869	0.0195424	0.112511	0.0399704	0.0370493	0.00578118	0.024658	0.0182968	0	0.0231546	0.0414291	0	0.0486768	0.00976763	0	0.0432474	0.00986444	0.0204671	0.00972149	0.0119813	0	0.0122621	0.00539242	0.0137864	0	0.00892393	0.013465	0.0138633	0.0557657	0.0156465	0.00908406	0.0225548	0	0.0112715
ZNF737	0	0.00675407	0.0654397	0.0546806	0.040347	0.0124423	0.0258883	0.0349423	0	0.0380312	0.0162899	0.0303152	0.0285889	0.0267613	0.0275589	0.00307577	0	0.0416925	0.0340372	0.018598	0.0510058	0.00873244	0	0.0207482	0.024252	0	0.0629864	0.0362489	0.0387068	0.0296314	0.0302883	0.0133833	0.0275916	0.0285049	0.0275699	0.00825755	0.0373861	0.0169429	0.00632943	0.0148788	0.0162739	0.0230735	0.0141755	0.0631164	0.027721	0.00906234	0	0.0249299
ZNF66	0	0.00962572	0.0345747	0.0118878	0.0270497	0.0394772	0.0247306	0.0185168	0.0547866	0.0316395	0	0.0244965	0.0247582	0.0190773	0.0377132	0.0444488	0	0.0393128	0.0376549	0.0153875	0.0291915	0.0472984	0	0.0205051	0.0209743	0.275201	0.0252777	0.0312152	0.0280562	0.0418326	0.0312935	0.0347817	0.005934	0.0205062	0.0275699	0.119718	0.0270498	0.0295522	0.0336254	0.0175129	0.0427047	0.0240275	0.0316523	0.013727	0.0123056	0.029945	0.00719255	0.0105182
ZNF85	0.0485685	0.0215879	0.0119038	0.0914557	0.0399264	0.0296554	0.025112	0.0118473	0	0.0185748	0	0.0302694	0.0237601	0.0129727	0.0649348	0.0562279	0	0.00504424	0.0196917	0.0226674	0.0109289	0.0226902	0	0.0322168	0.0260485	0	0.0637534	0.0172204	0.0127928	0	0.0100046	0.021949	0.00423069	0.0186958	0	0.0586513	0.0619275	0.0141241	0.0113257	0.0338337	0.0273685	0.0105009	0.0431571	0	0.00336996	0.0148899	0.0504198	0.00273465
ZNF430	0	0.0631729	0.06892	0.0915176	0.0937364	0.0773329	0.0527902	0.062753	0.0201815	0.0634612	0.00271397	0.0496113	0.0394413	0.0960441	0.0506547	0.0136137	0.129559	0.0219478	0.0710988	0.0952171	0.135126	0.0565729	0	0.0753488	0.0578097	0.143267	0	0.087517	0.0789779	0.104398	0.0525531	0.0959093	0.0741923	0.0702631	0.0221116	0.0257862	0.0994491	0.0838452	0.0833442	0.0871715	0.0882265	0.0856992	0.142169	0.127096	0.0762475	0.0511018	0.0595337	0.078468
ZNF714	0	0.0259502	0.0157447	0.0228695	0.141577	0.070544	0.0291824	0.0370189	0	0.0368843	0.0113045	0.0630436	0.0568833	0.036917	0.0666458	0.0848349	0	0.108419	0.0167238	0.0618824	0.0117691	0.0558052	0	0.0533755	0.0103247	0	0	0.0495348	0.0480184	0.0580714	0.0456479	0.0521695	0.0507517	0.0448168	0	0.0792301	0.106512	0.0414024	0.0406411	0.0377187	0.043203	0.033985	0.0865176	0.015132	0.042648	0.0155995	0.0444444	0.0162561
ZNF431	0.011958	0.216516	0.162991	0.177724	0.110925	0.0907016	0.0927135	0.0860452	0.14314	0.139407	0.224851	0.0807931	0.124339	0.112089	0.0862629	0.159166	0	0.110339	0.125965	0.0986005	0.0883674	0.0773821	0.150442	0.104816	0.0641491	0.121094	0.114996	0.144994	0.0879735	0.0783071	0.122638	0.0880499	0.0878407	0.107372	0.0926211	0.146459	0.0996354	0.114089	0.144888	0.0928812	0.153031	0.0697122	0.086682	0.0999818	0.0810666	0.0762607	0.0519224	0.0680602
ZNF708	0.104819	0.0318313	0.0778052	0	0.14232	0.147387	0.0478979	0.0518911	0.132584	0.0756654	0.0418735	0.09664	0.0469153	0.0960483	0.0207821	0.166091	0.475727	0.112723	0.0869022	0.0651819	0.0700062	0.0443106	0	0.0799591	0.0504602	0.286928	0.158612	0.0673498	0.0774688	0.105273	0.0778456	0.068013	0.0662421	0.0704005	0.157937	0.0876879	0.0895916	0.0507079	0.0749413	0.0559631	0.0937108	0.0632749	0.0984683	0.0690834	0.0365744	0.0899381	0.0986749	0.0569104
ZNF738	0	0.00811686	0.00923152	0.0183596	0.0549082	0.0196222	0.0283007	0.0202816	0	0.0149559	0	0.0200668	0.0178203	0.013436	0.0261532	0.0287692	0	0.0765202	0.0296559	0	0	0.0228164	0	0.0383182	0.0181596	0.0140164	0.0398277	0.0191348	0.0281838	0.0765698	0.0203679	0.00946137	0.0258113	0.0210934	0	0.0361895	0.0261852	0.0265318	0	0.0269506	0.0162597	0.0329472	0.0117813	0.0106549	0.0103291	0.0277613	0.0303264	0.00737211
ZNF493	0.0433486	0.0142025	0	0.0257956	0.0792406	0.0544681	0.0182328	0.00784864	0	0.0126515	0	0.0217979	0.055777	0.0215486	0.0138244	0.0230208	0	0.013295	0.0339338	0.0554656	0.0387004	0.012695	0.22682	0.0187489	0.0190558	0	0	0.0426112	0.0289175	0.0500337	0.0209861	0.0116963	0.0232946	0.0252419	0.10689	0.0175403	0.0182269	0.0151182	0.0527585	0.0190181	0.016809	0.00726329	0.0345225	0.0573926	0.0324566	0.0123696	0.00671282	0.0292039
AC010615.4	0.071054	0.0348821	0.0398813	0.115827	0.121487	0.0447529	0.0349788	0.0327557	0.0240015	0.0244486	0.0131051	0.0110434	0.0287426	0.039713	0.0341989	0.00414323	0	0.069751	0.035872	0.0251425	0.0245035	0.0280581	0	0.0341398	0.0537968	0	0.0301553	0.029829	0	0.0480378	0.0642589	0.0283259	0.0345565	0.0296348	0.0772018	0.0660807	0.0198911	0.013863	0.0966043	0.0233414	0.0145044	0.0291053	0	0.0445251	0.0274169	0.0166002	0.0155284	0.0290641
ZNF429	0.0796881	0.0652279	0.0114165	0.0134296	0.0180842	0.0740018	0.0440177	0.0397241	0	0.056272	0	0.0103625	0.0227142	0.0531473	0.0240492	0	0.129559	0.0248854	0.0418544	0.116663	0.0490359	0.0355374	0	0.0167614	0.0211245	0.0427237	0.0886681	0.025234	0	0	0.0428707	0.0348938	0.0291729	0.0239331	0	0.0868409	0.0246733	0.0340654	0.0836105	0.0371835	0.0296733	0.0300868	0.0104068	0.0847096	0.0266062	0.0196967	0.0370302	0.0250964
ZNF100	0.119378	0.114511	0.0491636	0.106197	0.077026	0.0366899	0.0839205	0.053468	0.0567574	0.0622537	0.131109	0.0596023	0.044444	0.0306752	0.0534832	0.0449776	0	0.0699282	0.11783	0.0748555	0.154692	0.0513719	0.204216	0.059914	0.0646395	0.0140164	0.0840333	0.136221	0.0681396	0.0535469	0.0660315	0.0579414	0.0693197	0.0557987	0.127764	0.248346	0.0698384	0.0734261	0.0260272	0.0802639	0.0549957	0.061005	0.0713617	0.12802	0.0282373	0.0808898	0.0538547	0.0429684
ZNF43	0.0744436	0.0371655	0.0366851	0.0183284	0.0680181	0.0731071	0.0337226	0.0725889	0	0.068089	0.0318547	0.0888741	0.0817232	0.0695766	0.0511502	0.0771459	0	0.0983797	0.106586	0.0710411	0.0195853	0.0635781	0.0611367	0.0271198	0.0413694	0.0428186	0.0780097	0.0752221	0.102769	0.0547627	0.0537965	0.0686597	0.0437779	0.0460752	0.0868724	0.0640764	0.042979	0.0366065	0.0567726	0.0576454	0.0609731	0.0709441	0.121734	0.0621233	0.0249567	0.0403351	0.00614948	0.0379423
ZNF208	0	0.046078	0.0217178	0	0.0383941	0.0175104	0.0171673	0.060919	0.041002	0.00687	0.163895	0.0189792	0.00411414	0.015127	0.0254827	0.0297427	0	0	0.0355228	0.0414351	0.00815956	0.0201903	0	0.018341	0.00818587	0.136411	0.0310852	0.0187627	0.0204239	0.00260673	0.00904903	0.0388728	0.0212215	0.00339396	0.0546687	0.119415	0.0451862	0.0146842	0	0.0133524	0.0141956	0.000608172	0.0328591	0.0140731	0.0184363	0.00195219	0.0588008	0.0142462
ZNF257	0	0	0.014673	0	0.0202084	0.00584913	0.00982977	0.0288715	0	0.00679784	0	0.026538	0.00298626	0.0145587	0.00892935	0.0103836	0.177851	0.0339087	0.0149668	0.0139224	0.0193376	0.0219843	0	0.0136188	0.0154884	0	0.0457061	0.0292273	0	0	0.00722102	0.0308519	0.0315761	0.00810295	0	0.0347999	0.0021568	0.0196705	0.038552	0.0111819	0.0196457	0.0308586	0	0.00191394	0.0194685	0.00564767	0	0.00417949
ZNF676	0	0	0	0	0	0	0.000806229	0	0	0	0	0	0	0	0	0	0	0	0	0	0	0.00117771	0	0	0	0	0	0	0	0	0	0	0	0	0	0	0	0	0	0	0	0	0	0	0	0	0	0
ZNF729	0	0	0	0	0	0	0.000936431	0	0	0	0	0	0	0	0	0	0	0	0	0	0	0	0	0	0	0	0	0	0	0	0	0.000643111	0	0	0	0	0	0	0	0	0	0	0	0	0	0	0	0
ZNF98	0	0.0158062	0.0232264	0	0	0.0274113	0.0051971	0.00870985	0	0.00509925	0.109036	0.00298091	0.00448137	0.0102343	0.00682196	0.00342185	0.123835	0	0.0104348	0	0.00861434	0.00702375	0	0.0180589	0	0	0	0.00668347	0	0	0.00403723	0.00752603	0.0214857	0.00631599	0	0	0.0267206	0.00358614	0	0.00890771	0.00148073	0.0021215	0	0.0131557	0.00410698	0.0346566	0.0200163	0.0134393
ZNF492	0	0	0	0	0	0	0.00197963	0.00286301	0	0	0	0	0	0.00803382	0	0.00664505	0	0	0	0	0	0.00186792	0	0	0	0	0	0	0	0.0157037	0.000842721	0.00344487	0	0.00149806	0	0	0.0045101	0	0	0	0	0	0.0623745	0	0.001414	0.000638633	0	0
ZNF99	0	0	0	0	0	0.00425605	0.00169646	0	0	0	0	0	0	0	0	0	0	0.00623355	0	0	0	0.000128666	0	0.00129322	0.00162604	0	0	0.00206939	0.012713	0	0	0.00100561	0	0.00129977	0	0	0	0	0	0	0	0	0	0.00930656	0.00264167	0	0	0.00249819
ZNF723	0	0	0	0	0	0	0	0	0	0	0	0	0	0	0	0	0	0	0	0	0	0.000190668	0	0	0	0	0	0.00737142	0	0	0	0	0	0	0	0	0.00272182	0	0	0	0	0	0	0	0	0	0	0.000505694
ZNF728	0	0	0	0	0	0	0	0	0	0	0	0	0	0	0	0	0	0	0	0	0.0308577	0.000712864	0	0.00105691	0	0	0	0	0	0	0	0	0	0	0	0	0	0	0	0	0	0	0	0	0	0	0	0.00127142
ZNF730	0	0.0167317	0	0	0	0.00403395	0.00345103	0.00174851	0.0580202	0	0	0.00268584	0	0	0.0117336	0	0	0	0.00364722	0	0	0.010486	0	0.000881005	0	0	0	0.0127119	0	0	0	0.000764043	0.00555254	0.0030314	0	0	0.00561189	0.00132084	0.0194044	0.00104291	0.00308752	0	0	0	0	0	0	0
ZNF724	0	0	0	0	0	0	0.00254106	0.00255005	0	0	0	0	0.0125814	0.00327781	0.00600038	0	0	0.0121254	0	0	0	0.00532467	0	0.00172966	0	0	0	0.00970414	0	0	0.00100746	0.000697135	0.00229594	0	0	0.0128547	0.00729498	0.00114207	0	0.00177063	0	0	0	0	0.0020994	0.00145121	0	0.00108623
AC092329.3	0	0	0.0262559	0	0	0.0119884	0.0037137	0.00251998	0	0.0091181	0	0.00299605	0.00670401	0.00371842	0.012001	0.0105354	0	0.0314047	0.00364726	0.0387371	0	0.0034205	0	0.00326671	0	0	0	0.0109754	0.034248	0.0243792	0.00895305	0.00631801	0.011197	0.00214567	0	0	0.0172719	0.000926589	0.0208759	0.0118716	0.00511216	0	0.0136799	0.0120293	0.00430464	0.00924346	0.0049655	0.00285041
ZNF91	0.15976	0.166951	0.0679572	0.0295088	0.21721	0.190887	0.103496	0.159261	0.0641046	0.163369	0.0764507	0.139101	0.21156	0.134998	0.173909	0.24328	0.375798	0.223547	0.121771	0.201211	0.219274	0.0640783	0.258671	0.115873	0.0772836	0.121094	0.0759026	0.188819	0.160149	0.203539	0.138243	0.128255	0.127989	0.103313	0.317284	0.271603	0.090245	0.118219	0.138339	0.114396	0.177707	0.104481	0.126065	0.158223	0.11979	0.139523	0.188602	0.123425
ZNF675	0	0.0886161	0.0149345	0.0356726	0.0339288	0.0341784	0.0567533	0.050841	0.0911709	0.0409241	0.0960962	0.044464	0.0754248	0.0598595	0.0557553	0.0735948	0	0.0949519	0.0597959	0.0906251	0.111577	0.0284389	0	0.0446811	0.0941846	0.121094	0	0.0558901	0.0855509	0.116443	0.0833848	0.0503621	0.0416356	0.0539414	0.0709979	0.119827	0.0406112	0.0454097	0.0213325	0.0599373	0.0635194	0.0396474	0.0413908	0.0651797	0.034132	0.0623557	0.0172352	0.0358297
ZNF681	0	0.0146729	0.0120408	0	0.0297988	0.00811007	0.0049074	0.00680885	0	0.0122711	0.0162899	0.00961185	0.0219679	0	0.0220016	0.0285909	0.086869	0	0.0154474	0	0	0.00714603	0.0649277	0.0073935	0.00960527	0.275201	0.0225099	0.00485228	0	0	0.00711734	0.00258418	0.00538102	0.00823424	0	0.073667	0.00693618	0.0124285	0	0.0176992	0.00857406	0.00554454	0	0	0.0157346	0.00114143	0	0.00570733
ZNF726	0	0	0.0352163	0	0	0.00644592	0.00863695	0.00579855	0	0.0185482	0	0	0	0.00515317	0	0.0142398	0	0	0.0199851	0	0.0140712	0.0187682	0	0.00704935	0.0153164	0	0	0.00339389	0	0.014704	0.00238466	0.00573003	0.00725119	0.00676754	0	0.106797	0.017149	0.00540863	0.048083	0.0127785	0.00997859	0.000989129	0	0.022352	0	0.0149186	0	0.00630523
ZNF254	0.307186	0.300026	0.165568	0.108956	0.188012	0.193482	0.0798161	0.103227	0.0302941	0.165834	0.235271	0.129905	0.150184	0.164744	0.13622	0.161067	0.129559	0.202225	0.177419	0.137437	0.225122	0.0779459	0.435672	0.135602	0.0692708	0.326331	0.100733	0.149495	0.261811	0.113619	0.137805	0.137258	0.117979	0.129404	0.281196	0.130523	0.102102	0.119149	0.110335	0.141943	0.193711	0.125226	0.200748	0.170941	0.166476	0.107931	0.174261	0.113403
UQCRFS1	0.0397831	0.0417764	0.0089414	0.0716391	0.071308	0.0775329	0.0386833	0.0385587	0.0197509	0.0380875	0.00271397	0.0194899	0.122835	0.0604133	0.0740068	0.0338222	0	0.0409834	0.0445494	0.0592729	0.0924831	0.016362	0.0330516	0.0189982	0.0380949	0.269151	0.0403094	0.0335005	0.00883546	0.055707	0.0588459	0.0326976	0.0441193	0.0158021	0.0883822	0.0346035	0.0172103	0.0298641	0.0851089	0.0272263	0.0381917	0.00753912	0.0305313	0.0582204	0.0275567	0.00933909	0.00735223	0.0241648
VSTM2B	0.0248579	0.0779539	0	0.0118878	0.0114897	0.0518906	0.0086686	0.0130946	0	0.040792	0	0.00873514	0.0106161	0.00675088	0.0387264	0.00664505	0	0.0392964	0.00712286	0.0135169	0	0.00234412	0	0.00884641	0.0531092	0	0	0.0290133	0.0303657	0	0.0267557	0.0163839	0.0241504	0.00516176	0.0397761	0	0	0.0114938	0.0238603	0.00327239	0.00537332	0.014768	0.0265316	0	0.0166828	0.0229289	0.00836517	0.00654872
POP4	0	0.0167527	0	0	0	0.0384373	0.0126169	0.0183221	0.019376	0.0156636	0	0.00475571	0.00337011	0.0143046	0.0129165	0.0167683	0	0.0455959	0.0134314	0.0116119	0.0195853	0.00360781	0.177077	0.0120047	0.00358138	0	0	0.0148478	0.0579799	0.0198774	0.0153444	0.0125936	0.0221493	0.00599566	0.0587736	0.012458	0.0060176	0.00827484	0	0.00712847	0	0.00362572	0	0.0113439	0.0162185	0.00729726	0.0245155	0.00731511
PLEKHF1	0	0	0	0	0	0	0.00130442	0.00391844	0	0	0	0	0	0	0	0	0	0	0.0035337	0	0	0.000584921	0	0	0	0	0	0	0	0	0.00289014	0	0	0	0	0	0	0	0	0.0052987	0	0	0	0	0	0	0	0.00100302
C19orf12	0.178059	0.0249161	0.0227325	0.0760674	0.0101563	0.0511606	0.0212855	0.0794563	0.00762217	0.0293798	0.0162899	0.0300852	0.0443935	0.0741455	0.0795984	0.117374	0	0.0103932	0.0595916	0.0787629	0.0427399	0.0370536	0.0879151	0.0336795	0.0526105	0	0	0.0341115	0.0414573	0.0654585	0.0542804	0.049191	0.051518	0.0331491	0.111551	0.0459085	0.0473113	0.0280135	0.00571839	0.0658309	0.0537638	0.0348184	0.0310532	0.0881735	0.0317336	0.0409881	0.0823873	0.0442103
CCNE1	0	0.0167527	0	0	0	0.0025404	0.000565057	0.00297989	0	0.00266306	0.123914	0	0.00492197	0	0.00779559	0.00987303	0.290421	0	0	0	0	0.0117421	0	0.00086021	0	0	0	0	0	0	0.00106337	0.000899436	0.00406157	0.00404626	0.0822614	0	0.0060559	0.000742576	0	0.0107918	0	0	0.040572	0.00972408	0	0.00511276	0	0
URI1	0.29926	0.167404	0.133543	0.177754	0.136797	0.198238	0.0904389	0.159642	0.346103	0.117552	0.0244612	0.143294	0.162351	0.163272	0.183551	0.210697	0.446004	0.295999	0.133813	0.20918	0.168289	0.0758234	0.0611367	0.123943	0.164043	0.346185	0.140654	0.211365	0.143872	0.233917	0.133735	0.124057	0.169521	0.153011	0.314345	0.158733	0.113631	0.135239	0.162307	0.175137	0.201356	0.0692385	0.158546	0.179683	0.117079	0.129047	0.12249	0.152677
ZNF536	0.0796881	0.0383584	0.0300832	0.0713908	0.0245825	0.0511223	0.0191055	0.0371679	0	0.0101478	0.0384376	0.0209638	0.0170395	0.0106893	0.0639214	0.00762361	0	0.0178444	0.021739	0.0515436	0.0284014	0.015037	0	0.0148223	0.00877097	0	0.13162	0.0288412	0.0241984	0.0336901	0.0120449	0.0299025	0.0275418	0.0222897	0.0844443	0.00449268	0.0721056	0.0138887	0.0478296	0.00283109	0.0355427	0.0149625	0	0.036254	0.0301619	0.0149527	0.0813773	0.0266056
TSHZ3	0.0309199	0.0234508	0.0432705	0.0521521	0.0412726	0.0448606	0.040947	0.0258689	0.139163	0.0436089	0.0164413	0.0108631	0.0195841	0.00694905	0.0159221	0.0142398	0	0.00715795	0.0372013	0.0562915	0.0131831	0.0161264	0	0.00909952	0.0397676	0	0.0397349	0.0772306	0.0230142	0.0606314	0.0353536	0.0250346	0.0421546	0.0179591	0	0.027948	0.0164362	0.0581331	0.00325964	0.0489735	0	0.00577458	0.0470825	0.0300157	0.0122606	0.00808246	0	0.0530548
ZNF507	0.0751193	0.076552	0.0543291	0.158374	0.125931	0.0753123	0.0371149	0.0453004	0	0.0847125	0.0907737	0.0699641	0.0713248	0.0432566	0.0911062	0.0603073	0.130527	0.0806401	0.0332609	0.0306471	0.0512803	0.0223585	0	0.0407604	0.0989016	0.0497483	0.0301553	0.0768236	0.0581114	0.0280713	0.0662571	0.0435731	0.0481101	0.0307837	0.0431901	0.0429507	0.053456	0.0283633	0.0447845	0.0355188	0.0696831	0.0346207	0.0146201	0.0808542	0.0257797	0.0423561	0.00836517	0.0378278
DPY19L3	0.12367	0.0350465	0.129788	0.0215328	0.145296	0.0798289	0.0317526	0.0750183	0.157396	0.124227	0.0120586	0.0419955	0.0483366	0.113923	0.0440281	0.1556	0.138001	0.160322	0.0831363	0.11194	0.193061	0.0417578	0	0.0580157	0.0706143	0.186855	0	0.0595886	0.0757916	0.0380956	0.0709121	0.0596531	0.068016	0.056949	0	0.116403	0.051596	0.0518307	0.0898569	0.061576	0.0743844	0.0429931	0.135287	0.0544027	0.0437867	0.0714623	0.0209243	0.0922659
PDCD5	0	0.0238206	0.0378677	0.154046	0.0766804	0.0646271	0.0169329	0.0516179	0	0.0354042	0.0113045	0.0338382	0.0754673	0.0502533	0.0209247	0.0320475	0	0.0704286	0.0271754	0.02882	0.0175683	0.00879062	0	0.016636	0.0254365	0	0	0.0468448	0.0393761	0.101867	0.0245473	0.0167072	0.0561298	0.0164357	0.0565874	0	0.0136572	0.0114182	0	0.0158463	0.00669871	0.031247	0.0104068	0.0121608	0.0357213	0.0124144	0	0.0294847
ANKRD27	0.0972419	0.0374189	0.0393949	0.106588	0.0284666	0.039594	0.0389074	0.0538577	0.00762217	0.0604497	0.18051	0.106551	0.112696	0.0633827	0.0870861	0.0760481	0.129559	0.0684502	0.0612519	0.0459983	0.0862637	0.0456855	0.0649277	0.0713932	0.0411012	0	0.0700271	0.089207	0.0216762	0.0386413	0.0500805	0.0636277	0.0853906	0.0660501	0.0890217	0.0897536	0.0787976	0.0467689	0.107671	0.0555205	0.0590935	0.0421144	0.0488431	0.0723882	0.0697022	0.02952	0.0442635	0.053014
RGS9BP	0	0	0	0	0	0	0.000389359	0	0	0	0	0	0	0	0	0	0	0	0	0	0	0	0	0	0	0	0	0	0	0	0.000839839	0	0	0	0	0	0	0	0	0	0.0024555	0	0	0	0	0	0	0
NUDT19	0	0.0230386	0.0301766	0.0618609	0	0.0205766	0.0128845	0.0228168	0.07721	0.0199704	0	0.0301177	0.0434566	0.0150828	0.00353942	0.0129725	0	0.0228349	0.0306443	0.0411177	0.008537	0.0124837	0	0.0164558	0.0291644	0	0	0.0165721	0.0132988	0.048057	0.0135707	0.0215975	0.0293843	0.0266441	0	0.0610189	0.0153627	0.0290354	0.0561238	0.0275272	0.0153981	0.0162504	0.0154133	0.0227192	0.0118973	0.0227113	0.0265624	0.0169073
TDRD12	0	0	0	0	0	0.00533374	0.00315334	0.00412193	0	0.00115708	0	0	0.00290413	0	0	0	0	0	0	0.00435405	0	0.000419247	0	0.000832401	0	0	0	0.00385476	0	0	0.00117589	0	0.00285548	0.000848313	0	0	0.00249866	0.00219977	0	0.00112589	0	0	0	0	0	0	0	0.00197915
SLC7A9	0	0.0142167	0	0.0197504	0.00865507	0	0.00274536	0	0	0.00295563	0	0.00559585	0	0	0.0218967	0	0	0	0	0	0	0.00126321	0	0	0	0	0	0.0225492	0	0.0157231	0.00265521	0.0014003	0.00129078	0.00345552	0	0	0	0	0	0	0.0037976	0.00181243	0	0	0.00322604	0	0	0.00627726
CEP89	0.0326585	0.0584148	0.13399	0.129471	0.0284135	0.0432206	0.0351147	0.0532654	0.0710623	0.0585462	0.0211919	0.0453553	0.0490782	0.0297075	0.0475263	0.0587545	0.217922	0.0594169	0.0642464	0.0567054	0.0607324	0.0616626	0	0.0432431	0.00932672	0	0	0.0898708	0.0137286	0.06039	0.0438244	0.0363152	0.0705267	0.0459517	0.041584	0.0548818	0.0608574	0.0536978	0.0117083	0.0648232	0.0595609	0.0316357	0.0534379	0.0649103	0.0427412	0.0130057	0.152263	0.0763487
FAAP24	0	0	0	0.0546806	0	0	0.00246645	0.00501996	0	0	0	0	0.0030392	0	0	0.00613499	0	0	0.00222037	0	0	0.00246612	0	0.00134875	0	0	0	0	0	0	0	0.00186374	0.00114178	0.00216573	0	0	0.00234005	0.00652526	0	0.00239373	0	0	0	0	0.00174513	0	0	0.000243575
RHPN2	0	0.00418721	0	0	0	0	0.00138716	0.00173146	0	0.00098416	0	0.00438243	0	0.002154	0	0.00636898	0	0.0280643	0	0	0	0.00121205	0	0.00222868	0	0	0	0.0177346	0	0.00913512	0.00344698	0.00459468	0.00246204	0.00246848	0	0	0.00274832	0.00473348	0	0.000753782	0.00157832	0.00168035	0	0	0.00342809	0	0	0.00311285
GPATCH1	0	0.0559795	0.0188811	0	0.00548355	0.0235801	0.0145444	0.0104367	0.0834016	0.0219707	0.0422436	0.0168017	0.0172259	0.0203419	0.0660988	0.040356	0	0.0511034	0.0222869	0.0635618	0	0.015174	0	0.0146515	0.0391671	0	0.00322201	0.00994239	0.0124699	0	0.00919171	0.0218967	0.0153999	0.01162	0	0.0142464	0.00882258	0.0348778	0.0177909	0.0228557	0.0181349	0.0201693	0.0612238	0	0.00923362	0.013604	0.0195682	0.0292749
WDR88	0	0.00462272	0	0	0.0764558	0.00813795	0.000326043	0	0	0	0	0.000926745	0	0.00376139	0	0.0105092	0.129559	0	0.00644389	0.0117344	0	0.00225453	0	0.00900513	0	0	0	0.00360183	0.0251954	0.0230711	0.00368004	0.00278995	0.00504691	0.00205716	0	0	0.00635752	0	0	0.00503203	0.0053565	0.00600645	0	0	0	0.000631696	0.00606698	0
LRP3	0.0201262	0.0467558	0.0517419	0.0990645	0.010369	0.0577022	0.0257173	0.0387971	0	0.0668561	0.0301891	0.0237157	0.0537261	0.0249559	0.0649219	0.0275659	0	0.0153244	0.0456086	0.0574794	0.0487924	0.0118954	0	0.0196822	0.0323299	0	0.197025	0.0280329	0.0268892	0.033443	0.0406514	0.024687	0.0325026	0.02581	0	0	0.0346322	0.0344841	0.0382428	0.00637988	0.0348458	0.0145674	0	0.0944829	0.0481212	0.0121116	0.0278698	0.0262709
SLC7A10	0	0	0	0.0183596	0	0	0.000899117	0.00575882	0	0.00098416	0	0.00112743	0	0	0.00942801	0	0	0	0	0	0	0.000711643	0	0.00491823	0	0	0	0	0	0	0.00294102	0	0.00124118	0.000679516	0	0	0.00193319	0.00683525	0	0.00142198	0.00878017	0.00322008	0	0	0.00163672	0	0	0.000988273
CEBPA	0.00728537	0.0988443	0.0258816	0.0809201	0.0961203	0.0755057	0.0708844	0.0226068	0.0201815	0.0447816	0.108046	0.0489076	0.081605	0.0375833	0.0570846	0.0473139	0.138001	0.0818301	0.137288	0.13029	0.0526625	0.0189646	0.147691	0.0687759	0.0419574	0.0775349	0.164007	0.0652339	0.03	0.050951	0.102951	0.0212806	0.0258729	0.0985199	0.0391253	0.108104	0.0505572	0.0774312	0.148318	0.00552682	0.0944841	0.0146669	0.0326826	0.231005	0.202984	0.0268424	0.107496	0.0503129
CEBPG	0	0.0369424	0.0648926	0.033792	0.0722442	0.0522929	0.033647	0.0111281	0	0.0257155	0.0244389	0.0330419	0.0532511	0.0460881	0.0558578	0.013147	0	0.0629779	0.0431412	0.0437016	0.038975	0.0218801	0	0.0275785	0.0344523	0.0428186	0.0225678	0.0215295	0.0231287	0.0508008	0.0394124	0.0325514	0.0272359	0.0274115	0.0272452	0.00398945	0.0144114	0.046496	0.0468319	0.0208599	0.0434602	0.0329541	0	0.0356978	0.0504594	0.017748	0.0634908	0.0414511
PEPD	0	0.113316	0.0577699	0.102729	0.0740728	0.0101443	0.0521579	0.0683829	0.07721	0.0209191	0.0153931	0.0198937	0.0845756	0.0360779	0.11209	0.0739832	0.406444	0.0803712	0.0486141	0.0757126	0.129741	0.0319187	0	0.0329125	0.0632596	0	0	0.0302824	0.0268892	0.0297933	0.0823011	0.0374836	0.0481889	0.0395796	0.0638393	0.0175043	0.101114	0.0438272	0.00538516	0.0563291	0.0184428	0.0433741	0.0412795	0.0433978	0.0454679	0.0291795	0.0650165	0.0901888
CHST8	0	0	0.0119038	0	0	0	0.00093273	0.00907424	0	0	0	0.00377473	0	0	0.00358666	0	0	0	0.00731069	0	0	0.000103095	0	0	0.00609224	0	0	0.00939633	0	0	0.00464586	0.000828499	0.00961086	0	0	0	0	0.000849784	0	0.00149159	0	0.00509163	0	0	0	0.0114902	0	0
KCTD15	0.0202448	0.00220561	0	0	0	0.0144734	0.00480618	0	0	0	0	0.00372366	0	0.0110294	0	0	0	0.00560193	0.00361696	0	0	0.000223986	0	0.006597	0.0037885	0	0	0	0	0.0278499	0.00902433	0.00315283	0.00535551	0	0	0	0	0	0	0.00731053	0	0.00042659	0	0	0.00179788	0	0	0.00491532
LSM14A	0.151531	0.222928	0.110101	0.191613	0.288598	0.256135	0.138181	0.22793	0.197833	0.222757	0.166431	0.194388	0.20297	0.248687	0.16257	0.188085	0.270789	0.232999	0.201674	0.247767	0.329435	0.117502	0.165428	0.181588	0.250843	0.323338	0.0897348	0.279727	0.275761	0.200439	0.159116	0.174309	0.182948	0.175491	0.201923	0.190435	0.194351	0.185881	0.134479	0.214568	0.223721	0.212551	0.265583	0.260512	0.246873	0.177388	0.274812	0.179583
KIAA0355	0.165027	0.0655057	0.125208	0.184989	0.126875	0.0836261	0.0625741	0.0869496	0.117701	0.106191	0.222693	0.13092	0.0939808	0.0825207	0.174121	0.15886	0.26207	0.140698	0.144386	0.190657	0.175527	0.0622872	0.0330516	0.121643	0.10825	0.344138	0.0691755	0.136544	0.109269	0.156788	0.118727	0.0806269	0.0855997	0.0927191	0.0275699	0.192381	0.0844661	0.0811287	0.086819	0.0875532	0.135888	0.113177	0.118686	0.116898	0.129307	0.0542784	0.252361	0.0826261
GPI	0	0.0855364	0.0232306	0.107261	0.0330594	0.0632995	0.0323504	0.14311	0.0713915	0.0440844	0.120329	0.0449634	0.0445392	0.0317941	0.0552746	0.014494	0	0.0644555	0.0456918	0.0551803	0.0606549	0.0707715	0.113034	0.0355093	0.0368156	0	0.0189357	0.0688001	0.0169259	0.0358423	0.057367	0.0544907	0.0756681	0.0359309	0.0595556	0.00690998	0.0502637	0.0532132	0.0334026	0.082852	0.0636116	0.0351156	0.0673973	0.0634606	0.0864134	0.104948	0.00606698	0.0735499
AC092073.1	0	0	0	0	0	0	0.000664432	0	0	0.0130146	0	0	0	0	0	0	0	0	0	0	0	0	0	0	0	0	0	0	0	0	0	0	0	0	0	0	0	0	0	0	0	0.00549875	0	0	0.00277384	0	0	0.000914781
PDCD2L	0	0.0173589	0.00425135	0	0	0.0104285	0.00244753	0.0116474	0	0	0	0.00181533	0	0.00342924	0.00266026	0	0	0	0.00740171	0.0140796	0	0.00206901	0	0.00726679	0	0	0	0.0275329	0	0.00978327	0.00937252	0	0.00489807	0.00258656	0	0	0	0.00905435	0	0.00900679	0.0231392	0.00716903	0	0	0.0191858	0.012174	0.0316566	0.00400433
UBA2	0.0815211	0.160727	0.0696275	0.16473	0.0778773	0.101413	0.0929945	0.154045	0.309835	0.083512	0.102863	0.139506	0.102111	0.131246	0.169438	0.101693	0	0.131402	0.0847888	0.16219	0.0727317	0.0897159	0.0611367	0.112293	0.156011	0.121094	0.165462	0.156469	0.0954269	0.0154299	0.0987978	0.104793	0.138093	0.0901771	0.346105	0.205173	0.138085	0.132513	0.153598	0.119376	0.117322	0.102981	0.0849469	0.12018	0.16894	0.125553	0.0367503	0.14042
WTIP	0.0485685	0	0	0	0	0	0.0028072	0.00924112	0	0	0	0.000903928	0.00702673	0.00671931	0.0150301	0	0	0.00802584	0.00570735	0	0	0.0015923	0	0.000678955	0	0.0727379	0	0	0	0.0198774	0.00217347	0.00433126	0.00244696	0.00381281	0	0	0.0181093	0.011258	0	0.00254303	0.0020829	0.0014949	0	0.0249852	0.00122062	0	0	0.000802793
SCGB2B2	0.0929311	0.0479006	0.00355825	0.109918	0.0772092	0.0286493	0.0230986	0.0308691	0.019376	0.0153139	0	0.0123926	0.0147495	0.0159456	0.0217447	0.0422965	0	0.00545207	0.0396999	0.0639146	0	0.0226307	0	0.0660295	0.0508505	0	0	0.0282211	0	0.107517	0.0348842	0.036538	0.0446175	0.0268058	0	0.0319197	0.00133692	0.0300905	0.0119188	0.0384207	0.00822929	0.0213716	0.0141755	0.0255419	0.0146143	0.0195034	0.0433191	0.0130163
ZNF302	0.0563474	0.0352329	0.036483	0.16169	0.0883692	0.101658	0.0446794	0.0524226	0.181794	0.0298844	0.078083	0.0398707	0.0949064	0.0837643	0.0877924	0.0890882	0.112511	0.0775237	0.0686876	0.129165	0.0874464	0.0310176	0.197127	0.0515185	0.0306993	0	0.1029	0.0747003	0.0265035	0.217453	0.0589875	0.0364005	0.0433278	0.0803201	0	0.0507697	0.0454213	0.065934	0.0743851	0.0551564	0.0758089	0.0529416	0.0723016	0.0491986	0.0581557	0.0425789	0.0317821	0.041352
ZNF181	0	0.00719001	0.0145126	0	0.0069461	0.0390614	0.00763257	0.0030525	0	0.015258	0	0.00800403	0.00431249	0.0110892	0.00758676	0.00931497	0	0	0.0140163	0	0.0174879	0.00353095	0	0.00283468	0.0187527	0	0.0637534	0.00918947	0	0	0.00963204	0.00851169	0.00592906	0.00749122	0	0.00900177	0.0144329	0.00111225	0.095593	0.0085222	0.00868397	0.00449092	0	0	0.0115556	0.00179078	0.0316289	0.0147217
ZNF599	0	0	0	0	0	0.0175778	0.00159704	0.00268742	0	0	0	0	0	0	0	0	0	0	0.0161063	0	0	0.00176963	0	0.00757143	0	0	0	0.010237	0	0	0.00434971	0.00101281	0.00632631	0.00104887	0	0	0	0	0.0113302	0	0.00489261	0.00175162	0	0	0.0008194	0.00253045	0	0
ZNF30	0	0.0527005	0.00463822	0	0.00790835	0.00577035	0.0145855	0.0168694	0	0.0233713	0	0.0168709	0.00854124	0.021986	0.0538425	0.0137155	0	0.0135353	0.0272326	0.0133213	0.0109083	0.0109487	0.113034	0.022831	0.00418106	0	0	0.0106329	0	0.0486851	0.0314712	0.0230163	0.0226431	0.0204024	0	0.0241075	0.0186638	0.0269013	0.0314321	0.0114736	0.021479	0.0112351	0.0349635	0.0481586	0.00935494	0.0270815	0.0469936	0.0128129
ZNF792	0	0	0	0	0	0.00172148	0.000650925	0.00343048	0	0.00357185	0	0	0	0.00293701	0.00664402	0	0	0	0.00125016	0	0	0.000432576	0	0.00299058	0	0	0	0.00685028	0	0	0	0	0.00280942	0.000711808	0	0	0	0	0	0	0	0.00202746	0	0	0	0.00306308	0	0.0027133
GRAMD1A	0.128566	0.160738	0.0964115	0.133389	0.105304	0.0720713	0.0975686	0.168289	0.14016	0.09589	0.13867	0.139167	0.133924	0.282492	0.132715	0.163295	0.446293	0.169899	0.0968206	0.131698	0.206683	0.0660259	0.0330516	0.110399	0.0466983	0.0428186	0.0234039	0.147458	0.232914	0.10201	0.109703	0.128307	0.231964	0.104685	0.132734	0.0910022	0.0973132	0.212156	0.148629	0.198191	0.151195	0.119125	0.144809	0.0966408	0.111541	0.306991	0.145037	0.285026
SCN1B	0.209853	0.086069	0.026253	0.0448407	0.227335	0.139421	0.0487759	0.0949166	0.0197509	0.0314234	0.0719686	0.063376	0.089454	0.129506	0.068928	0.0993727	0.112511	0.0540477	0.0828876	0.0927555	0.0610365	0.0134596	0.0649277	0.0532782	0.051799	0	0.134517	0.0546147	0.120301	0.106259	0.0858405	0.0499189	0.119986	0.0308207	0.0883822	0.0926583	0.052544	0.0955112	0.176655	0.0427456	0.0883862	0.0434315	0.0305313	0.109614	0.0560574	0.0842965	0.0623796	0.0902538
HPN	0.127465	0.0175419	0.0527182	0	0.0166898	0.0454464	0.0031624	0.0220167	0.019376	0.0134565	0.0318547	0.0362871	0.0252285	0.133692	0.0662545	0.0351706	0	0.032284	0.0411255	0.0516488	0.0198691	0.00946717	0	0.0246058	0.0167975	0	0	0.0095038	0.052942	0.00404873	0.00895295	0.00928397	0.0565142	0.00519364	0	0.0286613	0.00424941	0.0356656	0.0149294	0.0236557	0.0115207	0.00341922	0	0.00910345	0.00687659	0.139159	0.038693	0.0802111
FXYD3	0	0	0	0	0	0	0	0	0	0	0	0	0	0	0	0	0	0	0	0	0	0	0	0	0	0	0	0	0	0	0.00178536	0	0.00103041	0	0	0	0	0	0	0.00104291	0	0	0	0	0	0	0	0
LGI4	0.199384	0.0170194	0.0080482	0.0183596	0.00923868	0.0172619	0.0220285	0.0373191	0.0730848	0.0165291	0.0257371	0.0102187	0.0105638	0.00380269	0.0256763	0	0.086869	0.0170828	0.0191895	0.0292373	0.0266839	0.0041548	0	0.0113418	0.0238277	0	0.0107311	0.0666601	0.0231023	0.0398885	0.0414959	0.0160717	0.027282	0.0031064	0	0	0.0221345	0.00620712	0	0.0161667	0.00619145	0	0	0.0317324	0.0239961	0.00739723	0.0185766	0.00467869
FXYD1	0	0.00719001	0	0	0.0529381	0.0055453	0.00376699	0.00695609	0.0577061	0.0174221	0	0.0019368	0.00987641	0.0110773	0	0	0	0.0320207	0.0160131	0.0107533	0	0	0	0.00509218	0.00609224	0	0	0.0346638	0.0380431	0	0.0162552	0.00341328	0.00663621	0.0031205	0	0	0.00390506	0.00814376	0.0153896	0.00775198	0.00259517	0.00409014	0.0133083	0.0143861	0.0132633	0.00202015	0	0.00195286
FXYD7	0.0605323	0.0422714	0.00425135	0.0177653	0.0191479	0.0834586	0.0218616	0.0406977	0	0.0102981	0.147084	0.017485	0.0225048	0.00755854	0.0384974	0.0121111	0.086869	0.00784217	0.0193239	0.0418487	0.01577	0.00430384	0	0.0122635	0.0468125	0	0.0234039	0.0296915	0.010986	0.0306598	0.0431288	0.027767	0.0292507	0.0106718	0.1271	0	0.0129817	0.0238113	0.0117549	0.0148032	0.027871	0.00731784	0	0.0422905	0.0272894	0.0098064	0.0996934	0.00448729
FXYD5	0	0.0248905	0.0182264	0	0.0180842	0.041893	0.0222007	0.00929592	0	0.031395	0.0164413	0.0183367	0.0320336	0.0302684	0.0242538	0.00342185	0.177851	0.0408982	0.0486275	0.0131617	0.0148058	0.0124587	0	0.0133584	0.0191924	0.0140164	0.0301553	0.0177172	0	0.0188242	0.034541	0.0056412	0.037359	0.0103048	0.0272452	0	0.0399631	0.0423082	0.0498036	0.0288789	0.0208315	0.0594816	0.0266635	0.0117083	0.0593224	0.025475	0.0287379	0.0215616
FAM187B	0	0	0	0	0	0	0.000146748	0	0	0	0	0	0	0.00402269	0	0	0	0	0	0	0	0.000185875	0	0	0	0	0	0	0	0	0	0	0	0	0	0	0	0	0	0.00207426	0	0	0	0	0.000137064	0	0	0.00105837
LSR	0	0.0121314	0	0	0	0	0.00384184	0	0	0	0	0.00360862	0	0	0	0	0	0	0.00513164	0	0.0127779	0.00245163	0	0.00511002	0	0	0.0488512	0.01159	0	0	0.00252344	0.00640118	0	0.00672808	0	0	0	0.00136124	0	0	0.00904008	0.00492479	0.0273646	0.0024406	0	0.00270992	0	0.00399622
USF2	0.0397831	0.0135866	0.110136	0.129953	0.1105	0.0855591	0.0819113	0.0957243	0.0706904	0.131245	0.176864	0.0903087	0.0916971	0.0545142	0.115681	0.0795376	0.086869	0.104564	0.133786	0.140261	0.141384	0.0388474	0.487304	0.0667096	0.0992011	0	0.208097	0.0908626	0.123299	0.104649	0.108651	0.0568821	0.0833698	0.0691991	0.11183	0.131628	0.0661118	0.0925436	0.221297	0.0635344	0.0680995	0.0805359	0.072974	0.121048	0.135717	0.0965821	0.0682647	0.0568442
HAMP	0.168971	0.190702	0.00273746	0.117286	0.0331566	0.0104285	0.0432407	0.25447	0.0245676	0.0240542	0.0120586	0.0445286	0.0190685	0.355093	0.0030584	0.0123177	0	0.0314295	0.0455397	0.0309407	0.0454703	0.237174	0.177077	0.00440891	0.168284	0	0.0800899	0.223719	0.562384	0.0153595	0.0429847	0.323135	0.123174	0.0672516	0.272107	0.036212	0.0496943	0.116796	0.153169	0.324926	0.0147171	0.152447	0.355916	0.0024406	0.0410433	0.306659	0.0394988	0.0326092
MAG	0	0.0861366	0	0	0.0881765	0.0817934	0.0116371	0.0249548	0.0201815	0.0102216	0	0.00608605	0.0242991	0.0221137	0.0483688	0	0	0	0.0154026	0.0600038	0.0101529	0.00959579	0	0.0207823	0.0303411	0	0.102731	0.0226127	0	0.0279479	0.0316691	0.0142478	0.00914992	0.00759187	0	0	0.0434353	0.0115755	0.0402108	0.00574584	0.00722921	0.0101872	0.0246628	0.0377814	0.0251492	0.0136375	0.01479	0.0294153
CD22	0	0.0428887	0	0	0.0327441	0	0.00434603	0.0053772	0	0.0152685	0	0.00215409	0.00750246	0.0124979	0.0133342	0	0	0	0.00388967	0.00439623	0	0.00360115	0	0.00678463	0.00460221	0	0	0.0370042	0	0	0.0037986	0.00535053	0.0107415	0.00291912	0.0575179	0.00449268	0	0.00144111	0	0.00364055	0	0.00261379	0	0.010433	0.00348987	0	0	0.000709525
FFAR1	0	0	0	0	0	0	0	0	0	0	0	0	0	0	0	0	0	0	0	0	0	0	0	0.00237308	0	0	0	0	0	0	0.00329142	0	0	0	0	0	0	0	0	0	0	0	0	0	0	0	0	0
FFAR2	0	0	0	0	0	0	0.000413329	0	0.0302941	0	0.0384376	0.00181653	0.0128492	0	0	0	0	0	0	0.00654808	0	0.00022967	0	0	0	0	0	0	0	0	0	0	0	0.00172698	0	0	0.00233195	0	0	0	0	0	0	0	0	0.00436484	0	0.00356796
KRTDAP	0	0	0	0	0	0	0.000149343	0	0	0	0	0	0	0	0	0	0	0	0	0	0	0	0	0	0	0	0	0	0	0	0	0	0.00251386	0	0	0	0	0	0	0	0	0	0	0	0	0	0	0
DMKN	0	0.0101524	0	0	0.0247264	0	0.00411119	0.00130023	0	0	0	0	0	0	0.0150405	0	0	0.00732873	0.00738694	0	0.00558672	0.000190813	0	0.000668581	0	0	0.0403094	0.0127439	0.0314429	0.0209072	0.00796154	0.0104234	0.00399752	0.000910627	0	0	0.00343315	0.00594849	0	0	0	0.00240047	0	0.0141583	0	0	0	0.00149398
SBSN	0	0	0	0	0	0	0	0	0	0	0	0	0	0	0	0	0	0	0	0	0	0	0	0	0	0	0	0	0	0	0	0	0	0	0	0	0	0	0	0	0	0	0	0	0	0	0	0
GAPDHS	0	0	0	0	0	0	0.000294574	0.00119073	0	0	0	0	0	0	0	0	0	0	0.00256502	0.00439623	0	0.000753635	0	0	0.00128758	0	0	0.00424652	0	0.0673558	0.00340241	0	0	0.000653014	0	0	0.00183475	0	0	0.00263961	0	0	0	0	0	0.00301993	0	0.00290579
TMEM147	0.0433486	0.0398566	0	0	0.0101116	0.0338094	0.0248978	0.0232257	0	0.00731194	0	0.0157351	0.0319589	0.0149692	0.0175815	0.0152803	0	0.0627367	0.0286937	0.0180797	0.0417515	0.00540076	0	0.0115093	0.0329862	0	0.0225099	0.0204982	0.0213673	0.0385062	0.0259521	0.0152146	0.026641	0.00706968	0	0.0109995	0.0301949	0.0328211	0	0.010439	0.00957395	0.0176049	0.0289613	0.0271513	0.0366919	0.0204053	0	0.0150253
ATP4A	0	0	0	0	0	0	0.00112603	0.0096613	0	0	0	0	0	0	0	0	0	0	0	0	0	0.000306499	0	0	0	0	0	0	0	0	0.00572758	0	0	0.00136268	0	0	0	0	0	0	0	0.00317429	0	0	0.00100801	0.00162352	0	0
HAUS5	0.0201262	0	0.00321283	0.0248368	0	0	0.0135788	0.0206622	0.00762217	0.0124166	0	0.00548936	0.00264286	0.0109806	0.00809091	0	0	0.0159447	0.00787465	0.0242324	0.0111481	0.0180979	0	0.00795436	0.00695901	0	0.0189357	0.0272873	0	0	0.0199007	0.0189057	0.0259064	0.0293983	0	0	0.0346686	0.0103336	0.00820473	0.00889035	0.0298897	0.00913485	0	0.0140731	0.0207912	0.0114104	0.0139388	0.0128259
RBM42	0.0202448	0	0	0.0236049	0	0.00519811	0.0154239	0.0152846	0	0.00369947	0.00271397	0.00738049	0.0208701	0.00347143	0.0228849	0.0199923	0	0.00979229	0.012029	0.0266259	0	0.00634718	0	0.00771922	0.0308767	0	0.0107311	0.0221679	0.0413451	0.0314888	0.0124133	0.00711558	0.0156925	0.00384536	0	0	0.00355107	0.00718305	0.0477049	0.0143216	0.0122811	0.00434022	0	0.0289515	0.00453087	0.00184672	0.0443507	0.0128015
ETV2	0	0	0	0	0	0	0	0	0	0	0	0	0	0	0	0	0	0	0	0	0	0	0	0	0	0	0	0	0	0	0	0	0	0	0	0	0	0	0	0	0	0	0	0	0	0	0	0
COX6B1	0.109817	0.0502816	0.0254058	0.107114	0.150863	0.162136	0.0561881	0.0734948	0.0352143	0.011862	0	0.0169149	0.0321282	0.0652617	0.0312718	0.0419901	0.086869	0.0598706	0.0883982	0.0741426	0.134969	0.0161183	0.177077	0.030703	0.0385044	0	0.0490965	0.088794	0.0804017	0.119555	0.0632914	0.040238	0.0774432	0.0239145	0	0.0741832	0.0529325	0.0449627	0.0726384	0.0242501	0.049577	0.0299165	0.0795441	0.0779478	0.0511195	0.0338775	0.0705353	0.0278621
UPK1A	0	0	0	0	0	0.00368019	0	0	0	0	0	0	0	0	0	0	0	0	0.000339671	0	0	0.000517823	0	0	0.00373811	0	0	0	0	0	0	0	0	0	0	0	0	0.000744751	0	0	0.003763	0	0	0	0	0	0	0
ZBTB32	0	0.00381149	0	0	0	0.00931068	0.00276985	0	0	0.000878411	0	0.00642161	0.00333797	0	0	0.00772172	0	0	0.00135059	0.0210267	0	0.000427179	0	0.00185866	0	0	0	0	0	0.00978327	0	0.000396605	0.00521809	0.0030069	0	0	0	0.00103418	0	0	0	0.00222514	0	0	0	0	0	0
KMT2B	0.0516048	0.0747974	0.0554976	0.0183284	0.0936557	0.0596457	0.0373598	0.0419354	0.0253231	0.0166754	0.149786	0.0626206	0.0529239	0.0909779	0.0727931	0.0559099	0	0.059813	0.0448043	0.0648186	0.0693542	0.037061	0.177833	0.0421171	0.0415404	0.0140164	0	0.0383873	0.0611879	0.00651187	0.0430582	0.0484861	0.0735446	0.0237994	0.0571922	0.113311	0.030875	0.0404277	0.0487048	0.0688743	0.0380013	0.0563151	0.106685	0.0630352	0.0635987	0.0742541	0.0508112	0.0656064
IGFLR1	0	0	0	0	0	0.014704	0.00293967	0.00691869	0	0.00230131	0	0.000707091	0.00221008	0	0	0	0	0	0.00812499	0	0.00446299	0.00278036	0	0.00105691	0.00438701	0	0	0	0	0	0.00671385	0.00103465	0.00757286	0.00167707	0	0.0122621	0	0.00580207	0	0.00522927	0.00351707	0	0	0	0.00167548	0.0022826	0	0.00386832
AD000671.1	0	0	0	0	0	0	0.000233401	0	0	0	0	0	0	0	0	0	0	0.0117028	0	0	0	0	0	0	0	0	0	0	0	0	0	0	0	0	0	0	0	0	0	0	0	0	0	0	0	0	0	0
HSPB6	0	0	0	0	0	0	0.000582929	0	0	0	0	0.00112743	0	0	0.00279504	0	0	0	0.00347025	0	0	8.9157e-05	0	0	0	0	0	0	0	0	0.00384568	0.00140238	0	0	0	0.0119904	0	0	0	0	0	0	0	0	0	0	0	0
PROSER3	0	0	0.00355825	0.0228695	0	0.0241563	0.00317507	0.00410369	0	0.00357185	0	0.0037839	0.00265341	0.0232664	0.0104734	0.0176959	0	0.0167372	0.01709	0.0351124	0	0.0203934	0	0.00867679	0.0129255	0	0.0442039	0.00466957	0	0.0306019	0.00742118	0.0127059	0.0198868	0.00504047	0.0230412	0	0.00387374	0.0100485	0	0.0101608	0.00586109	0.0128028	0.0154991	0	0.0041412	0.00689949	0	0.00599893
ARHGAP33	0	0	0.00834558	0	0.0131948	0.00985785	0.011422	0.0285928	0	0.0146106	0	0.0136715	0.00880577	0.00278655	0.0466218	0.0191234	0	0.0402099	0.0223275	0.00671933	0.0142415	0.0258565	0	0.00800988	0.0212622	0	0	0.0437859	0.0486369	0.0193525	0.0217088	0.01161	0.0340001	0.0134881	0	0	0.0172355	0	0.0506199	0.00291219	0.0031176	0	0.0297234	0.0273842	0.00437428	0.00863481	0	0.00268151
PRODH2	0	0.00605293	0	0	0	0	0	0	0	0	0	0	0	0.00628805	0	0	0	0	0	0	0	0	0	0.000790798	0	0	0	0	0	0	0.00101783	0	0	0.000601565	0	0	0	0	0	0	0	0	0	0	0.00495727	0	0	0
NPHS1	0	0	0.0237214	0	0.0143462	0	0.000918004	0	0	0	0	0.000419137	0	0.00339399	0	0	0	0	0	0	0.00846074	0.0005366	0	0	0	0	0	0	0.00843971	0	0	0	0.00180151	0	0	0	0.00110433	0.00090027	0	0.00343277	0	0	0.0346441	0	0	0.00286627	0	0.000787399
KIRREL2	0	0	0	0	0	0	0	0	0	0	0	0	0	0	0	0	0	0	0	0	0	0.00069898	0	0	0	0	0	0	0	0	0.00123062	0.00309552	0	0	0	0	0	0	0	0	0	0	0	0	0	0	0	0.000509515
APLP1	0.0403145	0.196867	0.119771	0.293199	0.199499	0.164281	0.0758769	0.122072	0.145568	0.0962619	0	0.0683597	0.0826027	0.0712275	0.0885588	0.135308	0	0.110005	0.113835	0.120972	0.201291	0.0201065	0.113034	0.0471666	0.104939	0.12334	0.100726	0.122991	0.264731	0.122971	0.147504	0.0938159	0.136223	0.0266174	0.173444	0.0384782	0.0808693	0.102123	0.200922	0.0610642	0.0647374	0.0387941	0.089571	0.165428	0.0813812	0.0478435	0.0279237	0.0525904
NFKBID	0.197003	0.0198834	0.00463822	0.0505955	0.0958651	0.0156166	0.0250655	0.0171187	0.102072	0.0114056	0.290892	0.0425387	0.0266386	0.0742459	0.0464687	0.0293885	0	0.0225069	0.0336091	0.0774195	0	0.0113006	0	0.0253101	0.0565992	0	0.0403094	0	0	0.00404873	0.0203661	0.0144116	0.0367422	0.0256622	0.0272452	0	0.0296743	0.0347005	0.0525103	0.0196954	0.0409202	0.0352763	0.0898821	0	0.0544388	0.0277556	0.0207872	0.0304132
HCST	0.12241	0	0.0455553	0.0236514	0	0.0304735	0.0250977	0.0112371	0	0.0101655	0	0.0131703	0.00881481	0.0103296	0	0.00323346	0	0.00456756	0.0461165	0.00902918	0	0.00358337	0	0.0119598	0.0091181	0	0	0.00312472	0.0491268	0.0154915	0.0197044	0.0133021	0.0195658	0.0147098	0.0575179	0	0.00244697	0.031774	0.0258855	0.0185642	0.0120272	0.0147405	0.0204664	0.00251053	0.00435956	0.0152311	0.00735223	0.00695504
TYROBP	0.1063	0.090887	0.0273611	0.113687	0.169909	0.112036	0.113521	0.0912012	0.0197509	0.0595801	0.0315221	0.0765336	0.128353	0.166856	0.0684621	0.134168	0	0.0722676	0.122528	0.111905	0.159411	0.0345331	0.0611367	0.0667269	0.172746	0.27191	0.203384	0.100079	0.0893731	0.0508266	0.0673915	0.050258	0.10701	0.0883712	0.0820113	0.0551184	0.114123	0.136347	0.138496	0.0970305	0.10347	0.111112	0.101091	0.095096	0.0992789	0.0724391	0.0239167	0.0690982
LRFN3	0	0.0223238	0.00273746	0	0	0	0.00456899	0.0124656	0	0	0	0.0198796	0.00674048	0	0.0102395	0.00684549	0	0	0.00891565	0	0	0.00360166	0	0.0146973	0	0	0	0	0	0	0.00697408	0.00268479	0.0140394	0.00645261	0	0.0377327	0.00560314	0.00619974	0	0.00732942	0.00840574	0	0	0.0102806	0.00117955	0	0.0229438	0.0106972
SDHAF1	0	0.0297905	0.00463822	0.0262834	0	0.0272319	0.00756191	0.00872959	0	0	0	0.00620548	0	0.00643389	0.0097183	0.0121111	0	0	0.0036162	0.0199337	0	0.00381583	0	0.00656072	0	0	0	0	0	0.0543207	0.00212015	0.00918527	0.00810042	0.00690437	0	0	0.00192368	0.01363	0.0379454	0.0186676	0.00783645	0.00260714	0.0425207	0	0.00947896	0.00857012	0	0.00317994
SYNE4	0	0	0	0	0	0	0.000146664	0.00265214	0	0	0	0	0	0	0	0	0	0	0.000775954	0	0	0.000454369	0	0	0	0	0	0	0	0	0	0	0	0.00378791	0	0	0	0.00238294	0	0.00151217	0	0	0	0	0.00233541	0.0030323	0	0
ALKBH6	0	0	0	0.0317112	0	0.00252683	0.0109924	0.0164555	0	0.00251574	0	0.0111788	0.0229698	0.00416536	0.0578686	0.0283268	0.123835	0.00727684	0.0222561	0.0124368	0.0342395	0.00466616	0	0.00435353	0.0183776	0	0	0.033679	0	0.0159528	0.0162196	0.00256957	0.00326082	0.0059809	0.0975604	0.00914067	0.0156406	0.00987083	0	0.00818204	0.0146682	0.0148043	0	0.0105313	0.0158885	0.00296497	0	0.00484833
CLIP3	0.182547	0.111511	0.0474109	0.0672532	0.0582349	0.0480657	0.0371396	0.086569	0.0201815	0.0335498	0.0257371	0.0355924	0.0446579	0.0438445	0.0656051	0.0458658	0	0.0347149	0.0553437	0.00690334	0.0707388	0.0112947	0	0.0354895	0.0772271	0.0140164	0.0915085	0.0802386	0.101327	0.134774	0.107259	0.0570547	0.0794595	0.022794	0.0275699	0.0637797	0.0398689	0.0277564	0.0536617	0.045124	0.0260173	0.0181983	0.0578252	0.0619502	0.0364965	0.0188959	0.0333738	0.022267
THAP8	0	0.0109781	0.0220763	0	0	0.0133078	0.00491734	0.011472	0	0.0358552	0.104482	0.00342106	0	0.0212442	0.020379	0	0	0	0.00979368	0	0	0.00770507	0	0.00800388	0	0	0	0.0107807	0.00519299	0.0146691	0.00789035	0.00529183	0.00112557	0.0111763	0	0	0	0.00566818	0.0710586	0.0179279	0	0.00296039	0.0243905	0	0.00872646	0.00421258	0	0.00950476
WDR62	0	0	0.0148946	0.0335061	0	0.00797296	0.00681575	0.00687811	0	0.0192625	0	0.00295655	0.0104262	0.00850549	0	0.014713	0	0	0.00143812	0	0	0.0579563	0	0.00559691	0.00310262	0	0	0.0147257	0	0	0.00434725	0.00761478	0.00103041	0.00591652	0	0.0299656	0.0210015	0.00130023	0.0194044	0.000312441	0.00508661	0.00242544	0.0427688	0.0218677	0.00570339	0	0	0.00233098
OVOL3	0	0	0	0	0	0	0.000230978	0	0	0	0	0	0	0.00382483	0	0.00425592	0	0	0	0	0	0.000155731	0	0.00124178	0	0	0	0	0	0	0	0.000401137	0	0	0	0	0	0	0	0	0.00789677	0	0	0	0	0	0	0.000680415
POLR2I	0.0434355	0.0348968	0.0114165	0	0	0.014881	0.00765577	0.00164085	0	0.00148786	0	0.00617218	0.0113451	0	0	0	0	0.0103932	0.00485465	0	0.008537	0.000802157	0	0	0.0105741	0.0140164	0.0225678	0.0163167	0	0	0.00898564	0.00888655	0.00615855	0.0010852	0	0	0.00133692	0.0077496	0	0.00781549	0	0	0	0.0119671	0.00682083	0	0	0.000386163
TBCB	0.0344697	0.0537384	0.00425135	0.0541828	0.0506711	0.0860559	0.0479219	0.0880704	0.0222506	0.0423403	0	0.0605464	0.0571089	0.0521772	0.0907934	0.0252381	0	0.0582876	0.0516113	0.11331	0.14592	0.0143214	0	0.0348426	0.0122382	0.0427237	0.0682699	0.0765328	0.0719445	0.031951	0.107254	0.0364361	0.0470302	0.027944	0.0626799	0.00669042	0.0433995	0.0421453	0.0261644	0.0495745	0.0472029	0.049735	0	0.175519	0.046272	0.0260606	0	0.0228975
CAPNS1	0	0.0661354	0.0134712	0.168437	0	0.0602265	0.0375899	0.072696	0	0.0589928	0.0833184	0.016992	0.0211999	0.0353649	0.0613516	0.0525733	0	0.0161211	0.0364469	0.0627091	0.0956616	0.0163897	0.177833	0.0159441	0.0293569	0	0.0107311	0.0316966	0.0207198	0.0415511	0.0498261	0.0238187	0.0431282	0.0235748	0.0397761	0.0545993	0.0227424	0.0171575	0.0752069	0.0325531	0.0321127	0.0255082	0.044657	0.0680954	0.0580309	0.0298087	0.0130658	0.042225
COX7A1	0	0.0304302	0.0414125	0	0.0114897	0.0405592	0.00578583	0.00633494	0	0.00165201	0	0.00890426	0.00483461	0.00298204	0	0.0370198	0	0	0.00821762	0.0189364	0	0.00601729	0	0.00281821	0.00246453	0.176667	0	0.0186069	0.0770509	0.0387328	0.00647138	0.0124813	0.0180071	0.00113076	0	0	0.00565751	0.015742	0.0165645	0.00946073	0	0.0106654	0	0.00809435	0.0150036	0.0012137	0	0.00188699
ZNF565	0	0.0276278	0.0129156	0.150681	0.0626483	0.0556952	0.0349479	0.0414618	0	0.0453417	0.119858	0.00744153	0.0263112	0.0404818	0.051656	0.0561523	0.259987	0.0519286	0.0578375	0.0195378	0.0298068	0.0344903	0	0.0508884	0.0368629	0	0.0637534	0.0305839	0.0714042	0.114261	0.0357932	0.0649053	0.040479	0.0537712	0	0	0.0351917	0.0473717	0.0303456	0.0484511	0.0468395	0.0484517	0.0470613	0.0224516	0.0289134	0.0658546	0.0425666	0.0597526
ZNF146	0.0201262	0.0664591	0.00425135	0.117596	0.0642387	0.0908831	0.0244835	0.0832281	0	0.0551509	0.0757382	0.0582286	0.0675457	0.0430597	0.123026	0.104197	0.086869	0.121894	0.0491882	0.143916	0.081416	0.0231329	0	0.0802968	0.0340945	0	0.100965	0.114224	0.0674784	0.0730039	0.0757797	0.0277267	0.070655	0.0507864	0.174053	0.0353263	0.0208674	0.0625349	0.0365591	0.0311642	0.0825506	0.0409246	0.0104068	0.0760715	0.0411933	0.0367989	0.0350277	0.0743431
ZFP14	0	0.0592412	0.0992789	0.0960248	0.0900358	0.0737807	0.0567394	0.0886481	0.0473521	0.107828	0.0425437	0.0702256	0.125951	0.0559098	0.10334	0.103636	0.216624	0.109413	0.0790957	0.0805904	0.180253	0.0461171	0	0.0840323	0.0533117	0.0427237	0	0.10736	0.16015	0.1711	0.0799914	0.0602019	0.068613	0.0688586	0.0622057	0.117697	0.0360044	0.077186	0.0327219	0.0589784	0.078578	0.0437395	0.110615	0.078541	0.0676308	0.114117	0.0719223	0.0443937
ZFP82	0	0.0266712	0	0.0187436	0.0594084	0.0264546	0.0137402	0.0201486	0.0567574	0.0317013	0	0.017369	0.0372676	0.0250175	0.0490738	0.0606517	0	0	0.0160284	0.0286567	0.0288594	0.0190121	0	0.0233223	0.0602727	0	0.0107311	0.0114232	0.0188195	0.0103001	0.0300677	0.0157418	0.0442707	0.0184145	0	0.113553	0.0201571	0.020112	0.0680648	0.0263863	0.0169747	0.0317168	0	0.019052	0.0191891	0.0404775	0.0049655	0.0264298
ZNF566	0	0.00790579	0.0420206	0.0150382	0.0870392	0.0595282	0.0201657	0.0507784	0	0.048671	0.0384376	0.0320699	0.0383391	0.0224592	0.0282092	0.0587455	0	0.034699	0.0273707	0.0380124	0.050846	0.0230056	0	0.0333004	0.0202543	0	0.0782868	0.038104	0.0426249	0.0242749	0.0205819	0.0408721	0.0503489	0.0280335	0.0338605	0.0509035	0.0509993	0.0170319	0.0171849	0.0309268	0.0354496	0.0224235	0.0816613	0.0386104	0.0345928	0.0263155	0.00926975	0.0161932
ZNF260	0.0202448	0	0.00355825	0.0310669	0	0.014294	0.0083869	0.0279768	0	0.0216726	0	0.00638598	0.0157831	0.0440458	0.0276042	0.0282543	0	0.00805263	0.0174156	0.0323324	0.0113962	0.00917351	0.165428	0.0328794	0.0144917	0	0.0104028	0.0197967	0.00458791	0.0109483	0.0160798	0.00935691	0.0107375	0.0214675	0	0.0307629	0.0124433	0.01786	0.0538291	0.00638081	0.0062178	0.0308397	0.0246628	0.0199718	0.0101921	0.00827162	0.0366434	0.0116414
ZNF529	0	0.0310987	0.0331684	0.0258202	0.0569726	0.0481552	0.0260169	0.0518725	0.0706904	0.0381111	0.0482532	0.0246907	0.0384236	0.0592862	0.0596505	0.0161603	0.233055	0.0757177	0.0502339	0.0220957	0.0403721	0.0200726	0.155697	0.0387731	0.0565337	0	0.105975	0.0489633	0.091213	0.0864991	0.0488368	0.029795	0.0392044	0.0292738	0.0736812	0.0509086	0.0120703	0.0337493	0.0261644	0.0467704	0.0379232	0.0348575	0.0259502	0.0684779	0.0260149	0.0285769	0.0909842	0.0497989
ZNF382	0.0631311	0.0239778	0	0.0118878	0.0154955	0.0814053	0.0157446	0.0156775	0	0.0212387	0	0.0117444	0.00221008	0.00633098	0.0516414	0.00976954	0	0	0.0262235	0.0390576	0.022688	0.00414089	0	0.00792062	0.0257849	0	0	0.023828	0.0593153	0	0.0164307	0.0121794	0.0396497	0.00250185	0	0.0133341	0.0327674	0.00593703	0.0653645	0.0146681	0.00304886	0.0208238	0	0.0275697	0.0313393	0.00647343	0	0.00717237
ZNF461	0.110185	0.0164829	0.0369562	0.0410928	0.00548355	0.022699	0.00922091	0.0262373	0	0.0214725	0	0.0172437	0.0291572	0.00351009	0.00513561	0.0203185	0	0.0222477	0.0176012	0.0375183	0.00532485	0.0135934	0	0.0141221	0.0115144	0	0	0.0222417	0.00458791	0.0574661	0.0168253	0.00831902	0.0181025	0.00418079	0	0.00828769	0.00724522	0.00639372	0.013421	0.0287088	0.0231286	0.0227255	0	0.0381693	0.00900764	0.00565748	0.00606698	0.0179918
ZNF567	0.190739	0.00477755	0.0297016	0.0527016	0.0255111	0.0390362	0.0166492	0.0314902	0.0720095	0.0171572	0	0.0396934	0.0312805	0.0299749	0.0475778	0.0338689	0	0.021433	0.0313311	0.0920806	0	0.0218685	0	0.0280672	0.0244614	0	0	0.0117679	0	0.0338272	0.0419349	0.0324779	0.0284833	0.0286408	0	0.0519565	0.0381646	0.0441082	0	0.025014	0.0292567	0.0144516	0	0.0141411	0.0193181	0.0244078	0.00926975	0.0205055
ZNF850	0	0.0140971	0	0	0.0396468	0.00391038	0.00413824	0.00376923	0	0.0126183	0	0.0060777	0.00315292	0.0158483	0.00433936	0.0182574	0	0.00837096	0.0108969	0	0	0.0163176	0	0.00754886	0.00627171	0	0	0.00207711	0	0.0245869	0.00559245	0.00797914	0.00522468	0.00915899	0	0	0.0149105	0.00690821	0	0.0222024	0.00722227	0.0074128	0.0718341	0	0.00416681	0.00748871	0	0.010695
ZNF790	0	0	0.0426744	0.0286955	0.0312727	0.037359	0.0163237	0.0421342	0	0.00672652	0.109315	0.0374005	0.0222672	0.0222145	0.0273688	0.0478874	0	0.0541934	0.064503	0	0.00824483	0.0196659	0	0.0347478	0.0185778	0	0	0.0278039	0.0359021	0.0332162	0.0202049	0.040274	0.0343169	0.0415801	0	0.0116062	0.0112518	0.020527	0.0261644	0.0360113	0.0406486	0.0103107	0	0.0493305	0.021473	0.0188015	0.0173775	0.0321678
ZNF345	0	0.00446482	0.0181434	0.0609992	0	0.0596773	0.0221392	0.0220922	0.00762217	0.0341102	0.128931	0.0238135	0.0278331	0.0282341	0.0440809	0.0383827	0	0.0245342	0.0375468	0.0635975	0.111704	0.0170174	0.0330516	0.0316519	0.0242408	0	0.0403094	0.060901	0.0658839	0.0650252	0.0387963	0.0202674	0.0176595	0.0357419	0	0	0.0145751	0.019687	0.0236577	0.0209169	0.0441409	0.0105052	0.0590699	0.0353295	0.0363869	0.0215	0.023712	0.0110559
ZNF829	0	0	0.0104311	0	0	0	0.00343145	0.00468703	0	0.00165865	0	0.00249546	0	0	0.017639	0	0	0.00715795	0.00313411	0	0	0.00277011	0	0.000620146	0	0	0.0189357	0	0.00943294	0.0245869	0.00932991	0.00242971	0.0033783	0.00312143	0	0	0.00414643	0.00368311	0.0208759	0.00137666	0.00747422	0	0	0.00665951	0	0.00848051	0	0.00393372
ZNF568	0	0.0210846	0.0338235	0.0375025	0.0432129	0.0330807	0.0194661	0.0309597	0	0.0381545	0.183629	0.0181661	0.0432687	0.0355926	0.0481717	0.020581	0	0.0373281	0.0142495	0.0192556	0.0673408	0.013747	0	0.0349264	0.0158004	0	0.00322201	0.0495051	0.0124699	0.0756471	0.0188891	0.0176595	0.0374089	0.0293547	0	0.0972675	0.0252404	0.0244496	0	0.0304695	0.0210794	0.0181015	0.0535777	0.0807871	0.020777	0.0214535	0	0.0245534
ZNF420	0	0.0214038	0.0309817	0.0717221	0.0900714	0.0372179	0.0309906	0.0208674	0.0959862	0.0313295	0	0.0369381	0.0338668	0.066035	0.0591953	0.0748901	0	0.0164919	0.0490114	0.0657348	0.0295608	0.0278687	0	0.0400823	0.0327674	0	0.0252777	0.0524824	0	0.052957	0.0341647	0.0273365	0.0378221	0.0288917	0.110533	0.0541188	0.0407371	0.0306547	0.0102767	0.0472903	0.0528211	0.00923104	0.0628351	0.0579776	0.0309917	0.0155272	0	0.0411807
AC012309.1	0	0	0	0	0	0.00933479	0.00566924	0.00765831	0	0.00562492	0	0.00644498	0	0.00565408	0	0.00948877	0	0.00623355	0.0133384	0	0	0.00466606	0	0.00424144	0	0	0	0	0	0	0.00348094	0.00848357	0.00441878	0.00866922	0	0.00449268	0	0	0	0.00623278	0	0.00366781	0.0136799	0.00251053	0.0140603	0.00330573	0.0128816	0.00109071
ZNF585B	0	0	0	0	0	0	0.000958037	0	0	0	0	0	0	0.0164937	0	0	0	0.013295	0	0	0	0.00194168	0	0.00145713	0	0	0	0	0	0	0.00306578	0.0034662	0.00348935	0.00625406	0	0.0186737	0	0.0037907	0	0.00429994	0.00510711	0.00525712	0	0	0	0.00533722	0	0.00175888
ZNF383	0.0653062	0.0516406	0.00872418	0.0895287	0.0386247	0.020526	0.0144541	0.0202416	0	0.0311933	0.0411229	0.0244076	0.0376661	0.0563012	0.0335525	0.0569564	0	0.0189858	0.0342026	0.0313598	0.0212728	0.0152092	0	0.013177	0.0443272	0	0.00322201	0.0407794	0.0769482	0.0972728	0.0297256	0.0153371	0.0338461	0.029589	0	0	0.0240136	0.0409594	0.0104649	0.011105	0.0280891	0.0132401	0.0590567	0.0302023	0.0166433	0.0139693	0.0219902	0.01642
ZNF527	0	0	0	0	0.00779274	0	0.0088555	0.00774618	0	0.00250165	0	0.0219744	0.00654226	0	0	0.032497	0	0.00560193	0.00814578	0	0.0180682	0.0037149	0	0.00642509	0.0100316	0	0	0	0	0	0.00970113	0.0014666	0.00675441	0.00582604	0	0	0.00561189	0.00415561	0	0.00383377	0.0140999	0.00882085	0	0.0188564	0.00798175	0.0031604	0.0208635	0.00386887
ZNF569	0.109817	0.0750318	0.0692323	0.0658288	0.0143462	0.0250471	0.0196297	0.0343753	0.0611337	0.0767433	0	0.0266622	0.0157969	0.0291703	0.0158832	0.0309499	0.146195	0.0564001	0.025833	0.0364652	0.0422042	0.0267019	0	0.0339245	0.0284313	0	0.0225678	0.0105241	0	0.0230711	0.0247084	0.0445315	0.0264684	0.0198203	0.0230412	0.051966	0.0118878	0.0503767	0.0206665	0.0481315	0.05057	0.0277099	0.0939017	0.0152172	0.0380125	0.0266219	0.0776749	0.0387815
ZNF570	0.138693	0	0.00463822	0.0310669	0	0.0131049	0.00685024	0.00329394	0	0.0136102	0	0.0119003	0.0167601	0.0330347	0	0.015291	0	0.0392606	0.0234967	0	0.0485218	0.00555469	0.177077	0.00593641	0.00625236	0	0	0	0	0.0149998	0.0160067	0.00882037	0.00436172	0.00496532	0	0.0232178	0.00409743	0.00937564	0.0113302	0.000541256	0.0119693	0.00575686	0.0154133	0.00565257	0.013288	0.00119039	0	0.00837066
ZNF793	0	0.0211599	0.00463822	0	0	0.0336671	0.00790419	0.0119767	0	0.0230175	0	0.0111444	0.0181724	0.0101836	0.0257746	0.0260829	0	0.0140858	0.00663568	0.0180354	0	0.00575383	0	0.00388833	0.00946624	0	0	0.0142128	0	0.031596	0.0153767	0.0114718	0.00942656	0.0126635	0.10695	0	0.00151721	0.00515093	0.0407038	0	0.00876769	0.00856152	0	0.00715534	0.00381152	0.00541469	0	0.00637992
ZNF540	0.0434355	0.0707565	0.0435334	0.0980948	0.0425091	0.0378526	0.0243777	0.0333579	0.0272682	0.0206333	0	0.0257134	0.0315445	0.0421439	0.0269695	0.0476422	0	0.0373124	0.0276746	0.065128	0.0271572	0.00882669	0	0.00865393	0.00325002	0.52869	0	0.0596512	0.0304731	0.0956691	0.0427029	0.0235595	0.0149221	0.01616	0	0.00398945	0.0360224	0.0121191	0.0392128	0.0264437	0.0254933	0.0273687	0	0.0622972	0.0395441	0.0168178	0	0.0273113
ZNF571	0	0.0427957	0.0287983	0.0183596	0	0.0440869	0.0125891	0.0418432	0	0.0149416	0.0788583	0.0212157	0.0188423	0.0143874	0.02012	0.0205939	0	0	0.0109453	0.035343	0.0342129	0.0140809	0	0.015305	0.018731	0	0	0.00596329	0.0614777	0.0230711	0.00747534	0.0125345	0.0225656	0.0163412	0	0.0284211	0.0134766	0.0131047	0.0114799	0.0328968	0.0331781	0.0225938	0.0154991	0.0371649	0.0167416	0.0180767	0.0179042	0.0276319
ZFP30	0	0.0301851	0.0325217	0.0622849	0.0830385	0.0441379	0.0254844	0.0513187	0	0.0408652	0	0.0449719	0.0260592	0.059823	0.0343325	0.024564	0	0.0271659	0.0550201	0.125644	0.069651	0.0359457	0	0.026991	0.0522287	0	0.160153	0.0269458	0.0403232	0.0708749	0.035674	0.0320124	0.0296424	0.0264568	0	0.025548	0.0325455	0.029201	0.0246931	0.0495152	0.0262809	0.0217167	0.0577149	0.0076434	0.0466654	0.0210218	0.0155284	0.0156619
AC093227.2	0	0	0	0	0	0	0.0042442	0.00216341	0.0197509	0.00361271	0	0	0.00721194	0	0	0	0	0	0.00108782	0.0118403	0	0.000497856	0	0	0	0	0	0	0	0	0.00197114	0.00188209	0	0.000650601	0	0	0	0	0	0	0	0	0	0.0074218	0.00417562	0	0	0.00814816
ZNF607	0	0	0	0	0	0	0	0	0	0	0	0	0	0	0	0	0	0	0	0	0	0	0	0	0	0	0	0	0	0	0	0	0	0	0	0	0	0	0	0	0	0	0	0	0	0	0	0
ZNF573	0.14624	0.0945467	0.0230661	0.0870913	0.100089	0.0614837	0.0214424	0.0432768	0.0302941	0.0299361	0.0695567	0.0511506	0.0336596	0.0162231	0.0413662	0.0864375	0	0.0828062	0.0571903	0.105996	0.0885374	0.0211411	0.193848	0.0512715	0.0203748	0	0.0401163	0.0485739	0	0.0466147	0.031995	0.045822	0.0287337	0.0467389	0	0	0.0485328	0.0309264	0.0225208	0.0319282	0.0487209	0.0400412	0.0230474	0.0624848	0.0400799	0.0249299	0.0675612	0.0558305
WDR87	0	0	0.030769	0	0	0	0	0	0	0	0	0	0	0	0	0	0	0	0	0.00716721	0	0.00416497	0	0	0.00214796	0	0	0.00424652	0	0	0	0	0	0	0	0	0.00296024	0	0	0	0	0	0	0	0	0.00508979	0	0.000988273
SIPA1L3	0.141833	0.284863	0.235381	0.32853	0.116939	0.138492	0.141103	0.190964	0.256525	0.19044	0.0524212	0.11346	0.132984	0.152174	0.312146	0.260412	0.462764	0.177409	0.20803	0.177391	0.166103	0.124651	0.193407	0.178665	0.16849	0.185985	0.130458	0.187108	0.150589	0.153811	0.185743	0.189972	0.199225	0.173905	0.156942	0.197268	0.272485	0.219588	0.181409	0.306279	0.204474	0.189241	0.155792	0.236763	0.217893	0.161013	0.259292	0.18546
DPF1	0	0.0262454	0.0120245	0	0	0	0.01079	0.0302313	0	0.0267711	0	0.00484662	0.0049322	0.0162371	0.025394	0.0171329	0	0.00773383	0.00631691	0.0144302	0.0143357	0.00448234	0	0.00569404	0.00976252	0	0.0437336	0.0105241	0	0.0235055	0.0205163	0.0108206	0.0130232	0.000381445	0	0	0.00493138	0.00787901	0.0290413	0.0112777	0.0188709	0.00515748	0	0.00716216	0.0145735	0.0140831	0	0.00404332
SPINT2	0.0364928	0	0.0115373	0	0.0275067	0.00282637	0.00986698	0.0304712	0	0.00940615	0.0365452	0.00754857	0.00805131	0.0292793	0.0213349	0	0	0.00650878	0.00548455	0.00563705	0.0206768	0.0149847	0.0879151	0.024631	0.0104526	0	0.018629	0.00628787	0	0	0.0201181	0.0148384	0.0181964	0.00896366	0.0344402	0.0430564	0.00989317	0.0166867	0.0177909	0.0203074	0.00789207	0.0250808	0	0.0170853	0.0311943	0.0387444	0	0.0129868
PPP1R14A	0	0.0611802	0.011217	0.0301515	0.00139785	0.0099703	0.00824683	0.00517529	0.0302941	0.0104757	0	0.0235571	0.00248966	0.00634043	0	0.0106601	0	0.023456	0.016924	0.0149591	0	0.00313218	0.155285	0.0209767	0.0231631	0	0	0.0103003	0.0111351	0	0.0200478	0.0116408	0.0158553	0.00418171	0	0	0	0.00116141	0.0368533	0.0212603	0.00644303	0.0015246	0	0.0132741	0.00811509	0.00670729	0.0172352	0.0308623
AC011479.1	0	0	0	0	0	0.00530996	0.00703132	0	0	0.00776927	0	0.00342195	0.0185848	0.00274742	0.00320562	0.0181444	0	0	0.00196578	0	0	0.000905217	0	0.00189908	0	0	0	0	0	0	0.0130601	0.00367141	0.00484278	0.00394247	0	0	0.0026224	0.00676462	0.00325964	0.00318161	0.0135343	0	0	0	0.0119168	0.0150408	0	0.0252903
C19orf33	0	0	0	0	0	0	0.00025468	0	0	0	0	0	0	0	0	0	0	0	0	0	0	0.000517823	0	0	0	0	0	0.0038473	0	0	0.0011306	0	0	0	0	0	0	0	0	0	0	0	0	0	0	0	0	0
YIF1B	0	0.107168	0.00915044	0.122047	0.0069461	0.0686951	0.031068	0.0447313	0.0472819	0.0317611	0.0113045	0.0222055	0.0360767	0.0575723	0.0804363	0.0117492	0	0.0746742	0.0393931	0.0338172	0.0505072	0.0163589	0	0.0325303	0.0321536	0.0775349	0	0.0292532	0	0.0586837	0.0387526	0.0237899	0.0382729	0.041845	0.0622057	0.0372963	0.0226754	0.0333705	0.0198841	0.0230059	0.0261484	0.0266715	0.0348116	0.0638532	0.0368252	0.0167771	0.0450422	0.0206896
KCNK6	0.0410243	0.0857445	0.126911	0.0309736	0.0520782	0.06317	0.0483372	0.0595943	0.00762217	0.0425134	0.073496	0.0709444	0.125837	0.108036	0.0456662	0.0796803	0	0.037613	0.0568164	0.0667025	0.0101179	0.047874	0	0.0548748	0.11482	0	0.0768537	0.0812254	0.0701451	0.0241893	0.0781797	0.0536536	0.0707295	0.0629912	0.0967124	0.0516957	0.0428107	0.119216	0.0412425	0.0747481	0.0652081	0.0975567	0.0228098	0.184375	0.0759655	0.104533	0.0376217	0.064998
CATSPERG	0	0.0495041	0.0252902	0	0.00790835	0.00823935	0.00461175	0.0081754	0	0.00340023	0	0.0226663	0.0156317	0.0238534	0.0141481	0.026165	0	0.0240307	0.0275177	0.0366476	0.00846074	0.00787541	0.150442	0.0320359	0.0242599	0.0427237	0.100276	0.00628256	0	0.0547027	0.0245445	0.0150892	0.0277891	0.0267044	0	0.050949	0.0202934	0.0151708	0	0.00410396	0.0216308	0.0287251	0.0327394	0.0126614	0.0281944	0.0332528	0.0521517	0.0412288
PSMD8	0.0364928	0.0714906	0.0313229	0.0371201	0.012121	0.0546572	0.038479	0.0500765	0.0222506	0.0449447	0.0229163	0.02655	0.0432219	0.0620538	0.0580266	0.0898771	0	0.0529162	0.0394678	0.0538408	0.106312	0.023786	0.387619	0.0206247	0.0420418	0	0.0079764	0.0311226	0.0641889	0.0480004	0.0351991	0.0382128	0.0426577	0.0307445	0.0338605	0.115645	0.0543275	0.0259839	0.0457437	0.0346836	0.0379305	0.0245085	0.0446179	0.0873215	0.032721	0.0290138	0.0185766	0.0489431
GGN	0	0	0	0	0	0	0.000279415	0	0	0	0	0	0	0	0	0	0	0	0	0	0	0.000764656	0	0	0	0	0	0	0	0	0	0	0	0	0	0	0	0	0	0	0	0	0	0	0	0	0	0
SPRED3	0	0	0	0	0	0.00401243	0.00689104	0.00213405	0.0580202	0.0125981	0	0.00719745	0.00973759	0	0.0166442	0.00306896	0	0.0169979	0.0144581	0	0	0.00115542	0	0.00121072	0.00214796	0	0	0.00469984	0	0	0.0020595	0	0.0060471	0.0023359	0.0391253	0	0	0.00142759	0	0.0048861	0	0	0	0.0161822	0	0	0.0443507	0.0111645
FAM98C	0	0	0.0120106	0	0	0.0302401	0.00990599	0.00709208	0	0.00368123	0	0.0139299	0.0069518	0.0124346	0.0387143	0.0187786	0	0	0.00600442	0.0319701	0.0119194	0.00606317	0	0.00822458	0	0	0.0511742	0.0214932	0	0.0207464	0.031124	0.00411707	0.0299327	0.010186	0	0	0	0.00799338	0	0.00519933	0.00503235	0.00546265	0.0470652	0.0172001	0.00768129	0.00506167	0.0155284	0.0117483
RASGRP4	0	0.0187087	0.0403614	0	0.0245605	0.0549657	0.0163133	0.0315487	0	0.0210256	0	0.0276648	0.016433	0.00628805	0.0268611	0.0418025	0	0.0372076	0.0243663	0	0.0262807	0.00769626	0	0.0303767	0	0	0	0.0236966	0	0.0206939	0.0299629	0.0154708	0.0229483	0.0245206	0	0.00493967	0.00883034	0.0253772	0.0067538	0.018667	0.0247223	0.00643298	0.0382949	0.040254	0.0317495	0.0111209	0.0327214	0.0120369
RYR1	0.466979	0.407296	0.391999	0.259227	0.317544	0.310808	0.189506	0.248086	0.221038	0.338225	0.388004	0.360016	0.371621	0.324785	0.558631	0.473603	0.440432	0.461568	0.313827	0.481359	0.439446	0.151986	0.444191	0.282754	0.301014	0.28718	0.272281	0.269649	0.187944	0.245529	0.3151	0.218007	0.290487	0.23656	0.454725	0.537509	0.311433	0.300526	0.263671	0.246183	0.421396	0.251006	0.249807	0.428394	0.355077	0.219424	0.312046	0.251909
MAP4K1	0.0563474	0.0394141	0.0119922	0	0.0476727	0.0317748	0.0119686	0.0146722	0	0.016202	0.0411229	0.015687	0.0262406	0.0346552	0.00846977	0.00636898	0	0.00674174	0.0218921	0.0403974	0.0265871	0.0173582	0	0.023693	0.0019312	0	0	0.0465333	0.00916062	0.0349212	0.0242471	0.0136614	0.0198291	0.0243116	0.0230412	0	0.0132767	0.0275613	0	0.0218373	0.0275871	0.0139522	0.0719255	0.0246574	0.0547828	0.00819889	0.0153252	0.0104726
EIF3K	0.0364928	0.0229967	0.0332274	0.12506	0.120809	0.0542311	0.0411588	0.0586449	0.175443	0.0248176	0.00859934	0.0523714	0.0645022	0.0555361	0.0433369	0.0299359	0	0.0160233	0.0593202	0.0497429	0.0941609	0.0308031	0.24063	0.0335027	0.0363793	0	0.0848983	0.10182	0.0525416	0.0693673	0.0544063	0.0400327	0.0634323	0.0391256	0.0272452	0.0954964	0.0589079	0.0564383	0.0351625	0.0442212	0.0440388	0.0380647	0.0880308	0.0378375	0.04575	0.0497009	0.0299639	0.0499653
ACTN4	0.0946659	0.179446	0.0577669	0.0321781	0.151775	0.0729586	0.0597097	0.0892362	0.019376	0.0967289	0.275418	0.0617977	0.0275233	0.0861257	0.0921089	0.0759821	0	0.0505535	0.0541306	0.120314	0.141214	0.0589796	0.0330516	0.0851063	0.0466348	0	0.090448	0.0593196	0.0526557	0.12813	0.0970084	0.0571084	0.0729974	0.051509	0.1271	0.115986	0.105067	0.0748823	0.156435	0.0956176	0.0730059	0.049437	0.141046	0.112662	0.0605666	0.0765038	0.0398297	0.0782526
CAPN12	0	0	0	0	0	0	0.000793188	0.00120226	0	0	0	0.00110345	0	0.00382483	0	0	0	0.00775911	0.0033261	0	0.035861	0.00172745	0	0.00122775	0.0021619	0	0	0	0	0	0.00191197	0.00189068	0	0.00159577	0	0	0	0	0	0	0	0.00545397	0	0	0	0	0.00735223	0.000651862
LGALS4	0	0	0	0	0	0	9.30213e-05	0	0	0	0	0	0.00264286	0	0	0.0072118	0	0	0	0	0	0.000911104	0	0.00211945	0	0	0.0225099	0	0	0	0	0.000401137	0.00247	0.00065666	0	0	0	0	0	0.000836206	0.00257771	0	0	0	0	0	0	0
ECH1	0.10012	0.0451817	0.00836182	0	0.0414457	0.0222352	0.0232239	0.0266062	0.0547866	0.00924786	0	0.0068358	0.0162393	0.0338154	0.0182778	0.00901819	0	0.0374047	0.00999948	0.00716721	0.0516408	0.00644244	0	0.0132287	0.024417	0.121094	0	0.00567473	0.0308729	0.0384732	0.021458	0.0186182	0.0141423	0.0104771	0	0.00900177	0.0360424	0.0178818	0.0299314	0.0324442	0.0106731	0.0110161	0.0146201	0.0240755	0.0281239	0.00499114	0	0.00386718
AC008982.1	0	0	0	0.052787	0	0	6.30928e-05	0	0	0.00168729	0	0.00077937	0	0.00308954	0	0	0	0	0	0	0	0	0	0.000760511	0	0	0	0	0	0	0	0.000904635	0	0	0	0	0.00179843	0	0	0.00118854	0.00716968	0	0	0	0	0.00199677	0	0.00275155
HNRNPL	0.0848144	0.192461	0.128006	0.072848	0.0634123	0.13171	0.0525147	0.119488	0.084649	0.110522	0.359641	0.169663	0.134054	0.137765	0.196428	0.145323	0.248228	0.239771	0.0648203	0.108788	0.140977	0.0675774	0.0876849	0.0846355	0.141075	0.271473	0.0467058	0.103512	0.0307584	0.0459346	0.0861353	0.0756897	0.122098	0.0634339	0.20042	0.228294	0.138341	0.0788261	0.136878	0.119026	0.110654	0.0730563	0.0970153	0.0892896	0.0597022	0.0909522	0.0700044	0.0666452
RINL	0	0	0.0247124	0	0	0.00738749	0.00733986	0.0126651	0	0.00770467	0	0.0173968	0.0107663	0.0105356	0.00670672	0.0156331	0	0.010484	0.00262944	0	0.0119194	0.00596736	0	0.0194005	0.00280299	0	0	0.0328032	0	0.0503344	0.0145418	0.00359865	0.0093147	0.00263722	0	0	0.0144907	0.0066046	0	0.00972045	0.0035482	0.0122722	0	0.0159955	0.00309314	0.00856075	0.00606698	0.00503152
SIRT2	0.0700445	0.0978625	0.00662593	0	0.0259698	0.0571206	0.0501139	0.07204	0.0503078	0.0531611	0	0.0312425	0.0556477	0.0418628	0.139128	0.0499661	0	0.0564909	0.0493278	0.0758871	0.0651183	0.0397601	0.0330516	0.0586238	0.0416486	0.0427237	0.0748853	0.0355832	0.0446406	0.0891953	0.0684833	0.0418846	0.0372624	0.0465222	0	0.00669042	0.0566759	0.0498458	0.0448894	0.058671	0.0576741	0.0432546	0.037558	0.0912679	0.040392	0.0235018	0.070574	0.0513916
NFKBIB	0	0	0.0129014	0	0.00139785	0.0113034	0.0135991	0.00712034	0	0.0042945	0.0315221	0.00400534	0	0.00920718	0.0145136	0.0275916	0	0.0439962	0.0173048	0	0	0.00557867	0	0.0072716	0	0	0.00322201	0.0357972	0.0129002	0.0328026	0.00847043	0.0152918	0.0249976	0.0135457	0	0	0	0.0114414	0	0.0174977	0.013319	0.00304728	0.0810756	0.0113439	0.0059307	0.00463054	0.0417359	0.0205258
CCER2	0	0	0	0	0	0	0.00298238	0.00926592	0	0.00250946	0.0408954	0.00103906	0	0.0103895	0	0	0	0	0.00373517	0	0	0.0031651	0	0.00313656	0	0	0	0	0	0	0.00219298	0.000984979	0.00123607	0.00134618	0	0	0	0.00229784	0.0205765	0	0	0.010717	0	0	0.002017	0.00178907	0	0.0020798
SARS2	0	0	0	0	0	0.0103354	0.00188845	0.00383717	0	0	0	0.000527478	0.0211756	0	0	0.00496049	0	0	0.011813	0.0106062	0	0.00215732	0	0.00764068	0	0	0	0.0123054	0	0	0.00233872	0.0054146	0.00110863	0.000703806	0	0.0119904	0.00408113	0.00454918	0.0226097	0.00532233	0.0117825	0.00544842	0	0	0	0	0	0.00052682
AC011455.2	0	0	0	0	0	0	0.000263255	0	0	0	0	0	0	0	0	0	0	0.0121254	0	0	0	0	0	0	0	0	0	0	0	0	0	0	0	0	0	0	0	0	0	0	0	0	0	0	0	0.00194734	0	0
MRPS12	0.101058	0	0.00273746	0.0653999	0.0251894	0.0160104	0.00806576	0.0188982	0.0580202	0	0	0.00396782	0.00561218	0.018562	0.0128288	0	0	0.0264989	0.0152288	0.0200468	0	0.0022009	0	0.00830547	0	0	0	0.025452	0.021809	0	0.0157124	0.00940114	0.00565318	0.00250304	0	0	0.0118272	0.0138964	0.0150224	0.0226363	0.0173999	0.00757366	0	0.0272104	0.0122538	0.00951495	0.00844836	0.00834368
FBXO17	0	0	0	0.0236049	0	0	0.00276839	0.00733603	0	0	0	0.00146997	0.00492197	0.00431004	0.0227319	0.00902724	0	0.0203001	0	0	0	0.0126465	0	0.00602144	0.00277123	0	0	0.0281508	0	0.0168855	0.00530994	0.0147785	0.00389702	0.00704619	0	0.0162954	0.0151637	0.00410564	0.00985833	0.0173082	0.00443451	0.00379652	0.0265316	0	0.00425444	0.00668767	0	0.00458421
FBXO27	0.160657	0.0191185	0.0211697	0.0253479	0.0129513	0.0202881	0.00992308	0.0226023	0.0222506	0.00969633	0.0408954	0.00440643	0.0313654	0.0148671	0	0.0189928	0	0.0152086	0.0167432	0.0118403	0.00427423	0.00119392	0.177077	0.00718534	0.0334624	0.275653	0	0.014429	0.0509105	0	0.0167721	0.0214848	0.00786203	0.01119	0	0.0441329	0.00441052	0.00697298	0.0113388	0.0302897	0.00634037	0.0193821	0	0.00663524	0.00609086	0.00307943	0	0.0053087
ACP7	0	0.0103969	0	0	0	0	0	0	0	0.000981156	0	0	0	0	0	0	0	0	0	0	0	0.000418599	0	0.00699321	0	0	0	0	0	0	0	0.000775966	0	0	0	0	0	0	0	0	0	0	0	0	0	0	0	0
PAK4	0	0.0240348	0.0450005	0.0849491	0	0.0154212	0.013891	0.0108659	0.0197509	0.00991891	0	0.0245567	0.0267464	0.0140169	0.0697241	0.02368	0	0.0780033	0.0253929	0.0285886	0.0569094	0.0202103	0.0611367	0.0295041	0.0550277	0.275201	0.0225678	0.0288172	0	0.0286383	0.0342941	0.0340883	0.0214739	0.0183543	0.0272452	0.0147881	0.012858	0.0195021	0	0.0162348	0.0237974	0.0155905	0.0831339	0	0.00967668	0.0161478	0.0252146	0.0299131
NCCRP1	0	0	0	0	0	0	0	0	0	0	0	0	0	0	0	0	0	0	0	0	0	0	0	0	0	0	0	0	0	0	0	0	0	0	0	0	0	0	0	0	0	0	0	0	0	0	0	0
IFNL3	0	0	0	0	0	0	0	0	0	0	0	0	0	0	0	0	0	0	0	0	0	0	0	0	0	0	0	0	0	0	0	0	0	0	0	0	0	0	0	0	0	0.00319585	0	0	0	0	0	0
LRFN1	0.0434355	0.00956939	0.0142137	0	0.0144105	0.028782	0.00468782	0.0103489	0.0201815	0.00862221	0.01995	0.00265493	0	0.0264402	0	0.00762361	0	0	0.00268752	0.00435405	0.0563748	0.00269123	0	0.0063314	0	0	0	0	0.0127336	0	0.00967509	0.0120413	0.00325128	0.00597572	0	0	0.0113927	0.0070693	0.0149294	0	0	0.00696824	0	0	0.0152359	0	0	0.0105552
GMFG	0.10012	0.0805159	0.045481	0.0537683	0.0502224	0.0307844	0.0357417	0.0318451	0.019376	0.0166728	0.00861959	0.0259588	0.0380003	0.132028	0.0251632	0.0550546	0	0.0563065	0.0565247	0.056114	0.0305912	0.0387586	0.0611367	0.0394444	0.0370846	0	0.132841	0.0580192	0.0581544	0.0452773	0.0375122	0.0422181	0.0616051	0.060482	0.105746	0.0475673	0.0553202	0.0356765	0.049893	0.0329099	0.0510777	0.057692	0.0937541	0.0746362	0.0453826	0.0657539	0.062493	0.0313272
SAMD4B	0	0.111649	0.139797	0.0281496	0.0685383	0.121235	0.0728968	0.100716	0.0987617	0.114553	0.276103	0.0952727	0.0843011	0.10686	0.131327	0.113121	0	0.141617	0.0886688	0.113007	0.115264	0.0492294	0.165428	0.0920293	0.1014	0	0.0576648	0.111827	0.0480777	0.112295	0.099552	0.0618193	0.102356	0.0657285	0.0312844	0.199995	0.0775856	0.0871834	0.0889603	0.106029	0.0977261	0.0960402	0	0.0707056	0.100599	0.042965	0.0252111	0.120985
PAF1	0	0.0297842	0.056412	0	0.0714413	0.012373	0.0159316	0.0265089	0	0.0256563	0.0931129	0.0195505	0.0105191	0.0209987	0.0154941	0	0	0	0.0183029	0.0204502	0.0322448	0.0126157	0	0.0175824	0.0117827	0	0	0.00746097	0	0.00651187	0.0110251	0.00868897	0.00441234	0.0028899	0	0.0138004	0.0072234	0.0246309	0.00538516	0.00838447	0.0213799	0.0180947	0.0336718	0.0117533	0.0113769	0.0206241	0.00844836	0.00555081
MED29	0	0.0622771	0.0797722	0.0343757	0.0745456	0.0138009	0.0201698	0.0275443	0.0257626	0.0185754	0.031809	0.00965418	0.0266527	0.0432992	0.0349471	0.0403386	0	0	0.0199772	0.0248218	0.0221572	0.0109217	0	0.00830607	0.0245391	0	0	0.0157988	0	0	0.0198649	0.0228446	0.0320493	0.0180918	0	0.00912313	0.0243082	0.0278275	0.06629	0.0302798	0.00893111	0.0235912	0.0683271	0.0497479	0.0246174	0.0125739	0	0.0268823
ZFP36	0.159719	0.057747	0.0628152	0	0.0520024	0.0666621	0.0479796	0.154545	0.229037	0.0208678	0.0797572	0.0636283	0.0632757	0.272405	0.071524	0.0869744	0	0.132438	0.070084	0.164496	0.121923	0.0446291	0.0611367	0.0552241	0.133323	0	0.231423	0.0483512	0.308646	0.0809196	0.046984	0.206077	0.0702818	0.0450269	0.0820113	0	0.122909	0.127866	0.0501844	0.153237	0.0488222	0.117109	0.35112	0.0229849	0.206164	0.0921212	0.035589	0.0708047
PLEKHG2	0	0.0089395	0	0.00732222	0	0.00680414	0.00226702	0.00336863	0	0.00675045	0	0.00280581	0.00561218	0.00599829	0.0116568	0.005181	0	0	0.00576461	0.0236234	0	0.0100293	0	0.003308	0	0	0	0.00574558	0.0302027	0	0	0.0167939	0.0153536	0.00396313	0	0.0608668	0.00960582	0.00147314	0	0.00716153	0	0.0117398	0	0	0.000483205	0.00256067	0	0.003046
RPS16	0.0364928	0.0756552	0.063098	0.114154	0.116464	0.0937266	0.0749605	0.0515115	0.0604452	0.0266166	0.148169	0.0439544	0.0805857	0.085117	0.0520785	0.0705624	0.241685	0.0577729	0.0696579	0.0847514	0.0513906	0.0351722	0.0330516	0.0470833	0.0512728	0.0140164	0	0.0988295	0.114467	0.196235	0.0583589	0.0596416	0.086991	0.0345195	0.256857	0.115974	0.0642481	0.0756486	0.128453	0.100888	0.0738026	0.122818	0.0452055	0.00383607	0.0563569	0.0556099	0.0218401	0.0694528
SUPT5H	0.00728537	0.0776181	0.0311612	0.12869	0.0572868	0.106292	0.0605846	0.0806359	0.0720881	0.0376885	0.120123	0.0721901	0.075031	0.0308602	0.0516599	0.0335687	0.35758	0.142483	0.0347968	0.0631449	0.0877872	0.0302803	0	0.0439143	0.0444784	0	0	0.0920492	0.10679	0.0114687	0.0512125	0.0577443	0.0660485	0.0267923	0.0397761	0.0775964	0.122157	0.058675	0.111247	0.0552089	0.0958345	0.0757912	0.100873	0.015641	0.0610562	0.0544249	0.068837	0.0673122
TIMM50	0	0.0259934	0.0141509	0.0348075	0.0425458	0.0381032	0.0167607	0.00724619	0.0727941	0.0261971	0.0992994	0.00256369	0.00265341	0.0294853	0.0107695	0.022086	0	0.00408035	0.00494795	0.0099874	0.031336	0.0104807	0.236914	0.0115625	0.00653994	0	0	0.0431509	0	0	0.0211309	0.0223072	0.0263314	0.00705796	0	0.00900177	0.0118102	0.0217662	0.0303456	0.0129424	0.00382302	0.0154118	0.0268554	0.0374431	0.0141069	0.0163093	0.0107763	0.0295642
DLL3	0	0	0	0	0.0159919	0	0.00215738	0	0	0.00263129	0	0.00757589	0	0	0	0	0	0	0.00125016	0.0179243	0.0490815	0.00148939	0	0	0.00303816	0	0	0	0	0	0.00549133	0.0107029	0.00256556	0	0	0	0	0.00371741	0	0.000836206	0	0	0	0.00191394	0	0	0	0
SELENOV	0	0	0	0	0	0	0	0	0	0	0	0	0	0	0	0	0	0	0.00318669	0	0	0	0	0	0	0	0	0	0	0	0	0	0	0	0	0	0	0	0	0	0	0	0	0	0	0	0	0
EID2B	0	0.00358887	0	0.0521521	0	0.0256856	0.00805243	0.00157315	0	0.00463466	0	0.011018	0.0381332	0.0095205	0.00436833	0.00398387	0	0.0351791	0.0103321	0.0136165	0	0.00449575	0	0.0148284	0.00246453	0	0	0	0	0.00992772	0.00923827	0.0209773	0.0119247	0.00674541	0	0	0.0195185	0.0129921	0.0178608	0.00921667	0.00777876	0.0203545	0	0.0216151	0.0111471	0.000594769	0	0.00849789
EID2	0	0.0121314	0	0	0	0.0298499	0.0150649	0.0287513	0.0503078	0	0.0113045	0.00494826	0.0315345	0.0249894	0.0331031	0.0122291	0	0.0140858	0.0151017	0.024303	0	0.00600071	0	0.0083673	0.0314056	0	0	0.0170681	0	0.0260655	0.0218272	0.00523383	0.0264782	0.00497896	0.0391253	0.0437611	0.017328	0.0152338	0	0.0206645	0.0084496	0.00544516	0	0.0173993	0.012597	0.0114121	0.045072	0.00468748
LGALS13	0	0	0	0	0	0	0	0	0	0	0	0	0	0	0	0	0	0	0	0	0	0	0	0	0	0	0	0	0	0	0	0	0	0	0	0	0	0	0	0	0	0	0	0	0	0	0	0
LGALS16	0	0	0	0	0	0	0	0	0	0	0	0	0	0	0	0	0	0	0	0	0	0	0	0	0	0	0	0	0	0	0	0	0	0	0	0	0	0	0	0	0	0	0	0	0	0	0	0
CLC	0	0	0	0	0	0	0.000388746	0	0	0	0	0	0	0	0	0	0	0	0	0	0	0.000152951	0	0	0	0	0	0	0	0	0	0	0	0.000924339	0	0	0	0	0	0	0	0	0	0	0	0	0	0
LEUTX	0	0	0	0	0	0	0	0	0	0	0	0	0	0	0	0	0	0	0	0	0	0	0	0	0	0	0	0	0	0	0	0	0	0	0	0	0	0	0	0	0	0	0	0	0	0	0	0
DYRK1B	0	0.0184228	0.0104311	0.0245133	0	0.00988262	0.0125339	0.0145153	0.0727901	0.0110692	0	0.0135906	0.0120578	0.00382483	0.0225022	0.0307933	0	0.0451666	0.0189503	0.0166685	0.0329744	0.00529772	0	0.0108224	0.0200475	0	0	0.00206939	0.00843971	0	0.0133828	0.0162037	0.0106331	0.0097467	0	0.0378772	0.00601779	0.0134902	0.0176578	0.0134597	0.0225958	0.00542628	0	0.00809435	0.00623951	0.0041332	0.0290123	0.00670112
FBL	0	0	0.0348808	0.083071	0.0215654	0.011103	0.00653408	0.0213054	0	0.0084621	0.00861959	0.00196504	0.00486458	0.0391132	0.027119	0.0121107	0	0	0.014016	0.0132159	0.00734942	0.00657698	0	0.00425872	0.0160966	0	0.00322201	0	0.0144276	0	0.0111715	0.0111379	0.0159819	0.00536698	0	0	0.0126207	0.0077878	0.00571839	0.0111749	0.0253027	0.00221689	0.0170665	0.0316643	0.0044451	0.0175819	0.0316289	0.0168894
FCGBP	0.201804	0.393552	0.183862	0.062	0.143933	0.223523	0.26647	0.174259	0.0197509	0.178777	0.047396	0.0843512	0.185897	0.0524867	0.166683	0.115351	0.429148	0.264816	0.28024	0.14756	0.215739	0.156384	0	0.228649	0.144223	0.077102	0.205275	0.470092	0.106034	0.20832	0.383737	0.775181	0.410962	0.234647	0.143213	0.0637508	0.429599	0.28001	0.41252	0.581195	0.230091	0.0500737	0.217708	0.402439	0.149436	0.316859	0.146528	0.850574
PSMC4	0.0344697	0.0207036	0.0370617	0.00810105	0.092873	0.0459866	0.0373939	0.0424815	0.0222506	0.0324218	0.0301053	0.0277833	0.0297746	0.0560561	0.055996	0.0426803	0	0.0457699	0.0247054	0.0585963	0.05654	0.016148	0	0.0172103	0.046021	0	0	0.0765417	0.0418317	0.0995639	0.046175	0.0561807	0.0578224	0.0320246	0	0.0666089	0.0580439	0.0296179	0.0764326	0.054257	0.0442233	0.019538	0.0272024	0.028203	0.0293295	0.0258653	0.0279853	0.0214247
ZNF546	0	0.0206941	0.00922612	0.0230806	0.0161604	0.0312748	0.0209824	0.020427	0.0201815	0.0293769	0	0.0236006	0.0377133	0.0106342	0.0206774	0.0303305	0	0.0295384	0.0548332	0.048859	0.0319354	0.0180739	0	0.0152231	0.0387557	0	0.0194875	0.0218214	0.0811638	0.0842014	0.0239895	0.0203019	0.0212948	0.0545336	0	0	0.0249412	0.0198668	0.0600565	0.0208037	0.0441008	0.0224824	0.0689631	0.043647	0.0234982	0.0239927	0.0814094	0.0140927
ZNF780B	0.203954	0.108475	0.0369633	0.183486	0.120078	0.197972	0.0938962	0.168842	0.314557	0.189945	0.176749	0.168663	0.203375	0.123856	0.265028	0.183948	0.086869	0.181427	0.125984	0.152127	0.185403	0.088711	0.190267	0.10518	0.104285	0.218876	0.21344	0.172894	0.0893547	0.180074	0.144652	0.127327	0.10664	0.125741	0.128985	0.388555	0.183344	0.158659	0.15626	0.1645	0.188999	0.102529	0.124705	0.218303	0.120641	0.14685	0.16209	0.103855
ZNF780A	0.0364928	0	0.0105561	0.0297529	0.0302491	0.0132104	0.0126809	0.0205421	0	0.0164556	0.0262241	0.059872	0.0289076	0.0206027	0.0274381	0.0377471	0	0.0193488	0.0323496	0.0266866	0.0517968	0.0073726	0	0.0195272	0.019383	0	0	0.0168257	0.0615604	0.0478126	0.0255405	0.0220066	0.0191173	0.0201534	0.0463593	0.00493967	0.0206199	0.0140897	0.00571839	0.0168094	0.025638	0.0231995	0.0312322	0.0704974	0.0202806	0.00581944	0.0277203	0.00889543
MAP3K10	0.0465518	0.0484941	0.0210984	0.0330052	0.0148044	0.0208593	0.0308512	0.040534	0	0.0281795	0.153119	0.0124842	0.0237905	0.0191231	0.0609957	0.0277568	0.259987	0.00775911	0.0184591	0.018598	0.0465097	0.0145327	0.0330516	0.0190134	0.035514	0	0.0525268	0.044859	0.0298202	0.0419432	0.0355028	0.0247299	0.0246774	0.0214653	0.106753	0.0960003	0.0439427	0.0564952	0.032877	0.0360334	0.0220892	0.0233945	0.0425047	0.0286757	0.0323827	0.0128393	0.0360612	0.0300857
TTC9B	0.0344697	0	0.0157003	0	0.0621785	0.0706201	0.0312297	0.0518778	0.0580202	0.00709815	0.0262241	0.0250046	0.0558409	0.0258295	0.0710032	0.0387739	0	0.0679991	0.0248427	0.0887554	0.0485298	0.00165092	0	0.0202356	0.0572594	0	0.0225678	0.0289377	0.00843971	0.0322822	0.0543501	0.0238585	0.0331422	0.00799204	0	0.0186737	0.0193245	0.0233675	0.0545932	0.0350199	0.0182185	0.0298644	0	0.0603639	0.0169739	0.00304955	0.0252146	0.0231369
CNTD2	0	0	0	0	0	0	0.00158025	0	0	0	0	0	0	0	0	0	0	0	0	0	0	4.72797e-05	0	0	0	0	0	0	0	0	0	0	0.0039457	0	0	0	0.00193406	0.00090027	0	0.00393884	0	0.00690139	0	0	0	0.00144134	0	0.00176827
AKT2	0	0.113451	0.0624013	0.0712295	0.0276566	0.0299867	0.0374483	0.07465	0.130403	0.0606925	0.0722556	0.0368796	0.0536406	0.0587969	0.0849803	0.0941583	0	0.0375578	0.0343223	0.0679039	0.0706264	0.0336124	0.0611367	0.0592929	0.058057	0	0.0275497	0.0712682	0.0298265	0.0494399	0.0630462	0.0521212	0.0715166	0.0394246	0.0338605	0.0235477	0.0162112	0.0496347	0.0583471	0.0355294	0.0733098	0.0345617	0.0697696	0.0837955	0.0746617	0.0560903	0.0792338	0.0436084
C19orf47	0	0	0	0	0	0.0132494	0.00759134	0.00503125	0	0.00251574	0	0.00124718	0.00337011	0.00391031	0.0106091	0	0	0	0.00906703	0	0.0142927	0.00776612	0	0.00389239	0	0	0	0.012906	0	0	0.000734135	0.00181857	0.00817995	0.0085456	0	0	0.00843798	0.00439305	0	0.00291291	0.0114885	0.00724347	0	0	0.00877667	0.00176127	0	0.0027581
PLD3	0.263307	0.259968	0.156118	0.201774	0.159366	0.357839	0.123858	0.20815	0.12609	0.160905	0.200543	0.13409	0.187474	0.168331	0.316222	0.120952	0.355219	0.262298	0.14493	0.234608	0.195514	0.0581493	0.0330516	0.111324	0.187392	0.12334	0.230544	0.206397	0.220301	0.0858215	0.223872	0.143622	0.19707	0.0965306	0.159819	0.325759	0.183263	0.177406	0.283943	0.11961	0.215747	0.13719	0.0791281	0.281124	0.194731	0.155686	0.105283	0.0961242
HIPK4	0	0.00220561	0	0	0	0	0.00145429	0.00139543	0	0	0.00271397	0.00103906	0	0.00324683	0	0	0	0.0202764	0	0	0	0.000297248	0	0.00104593	0	0	0	0	0	0	0	0.00110437	0	0	0	0	0.00190317	0	0	0	0	0	0	0	0.00370583	0	0	0
PRX	0	0	0	0	0	0	0.000591367	0.00096508	0	0.00714305	0	0	0	0	0	0	0	0	0	0	0	0.000782865	0	0.000850659	0.0210091	0	0	0	0.0147332	0	0.00181303	0	0.00232723	0.00249547	0	0	0	0.00119775	0	0	0.00304212	0	0	0	0.0119005	0	0	0
SERTAD1	0	0.0184228	0.00761514	0.0253479	0	0	0.00415708	0.00278877	0	0.000568705	0	0.00112453	0.00311374	0.0164769	0	0	0	0	0.00202642	0	0	0.0041669	0	0.00410481	0	0	0	0	0.00458791	0.0267986	0.00337051	0.00471347	0.00833548	0.00235201	0	0	0	0.0029667	0	0.00313874	0	0.0015942	0	0.0228815	0.0032232	0.00254454	0	0.00682315
SERTAD3	0	0	0	0	0.00779274	0.00293844	0.00459702	0.00744514	0	0.00971175	0	0.00643744	0.00223329	0.00854056	0.0246083	0.00987303	0	0.00581858	0.0183231	0.0139224	0.0142415	0.00165752	0	0.00386736	0	0.0140164	0	0.0181511	0.0149691	0	0.00332803	0.00458121	0.00909981	0.00385007	0	0.00493967	0.0299562	0.0110436	0.0214669	0.00313484	0.00435883	0	0	0	0.00104144	0.00648613	0	0.00297771
BLVRB	0.0951499	0.0174605	0.0546601	0.0775861	0.145063	0.0450961	0.0113588	0.0418545	0	0.00457482	0.0461716	0.0423548	0.0299351	0.0518934	0.0708541	0.00496049	0	0.0262076	0.025781	0.0837975	0.05185	0.0195472	0.165428	0.0356593	0.0085445	0	0.0234039	0.0445544	0.0648358	0.0298817	0.0293716	0.0252017	0.0571282	0.0206563	0	0	0.00655205	0.0236536	0.0405931	0.0184771	0.0396032	0.0299558	0.0839494	0.0778186	0.017294	0.0145419	0.00614948	0.0267887
SPTBN4	0.164913	0.0739525	0.023381	0.128463	0.146585	0.0634041	0.0562795	0.0971007	0.0257626	0.0748321	0.178642	0.0433885	0.0865406	0.0373592	0.131894	0.0695094	0	0.119977	0.0373249	0.151513	0.0298414	0.0234828	0.177077	0.0322891	0.048206	0	0.23868	0.0502448	0.102722	0.0815627	0.113897	0.0612682	0.0885821	0.0438772	0.0312844	0.190903	0.0560383	0.0381838	0.084405	0.0572299	0.0351666	0.0259419	0.0266584	0.0349396	0.0666814	0.0211649	0.0492374	0.0496045
SHKBP1	0	0.00418721	0.00662593	0	0.0113463	0.0507355	0.0279291	0.00685744	0.0476329	0.00611266	0	0.0102926	0.0207056	0.00235413	0.0444505	0.0558601	0	0.0408269	0.0101904	0.0264749	0.0280031	0.0177629	0	0.0134076	0.0269901	0	0	0.0125718	0.036867	0.0273936	0.016275	0.0160534	0.0268512	0.0188784	0	0.0122621	0.0219811	0.0181116	0.048495	0.0256646	0.012293	0.0371769	0.0695738	0.0188837	0.0498216	0.0175109	0.0403233	0.039328
LTBP4	0.0202448	0.0246652	0	0.0236049	0	0.0344661	0.0176486	0.0210833	0	0	0.00271397	0.0044559	0.0628859	0	0.0275002	0.0121838	0	0.0185317	0.00978774	0.0108692	0.0623269	0.012545	0	0.00991455	0.0248424	0	0	0.021025	0.00813207	0	0.0224929	0.0265562	0.0135705	0.0110585	0	0	0.0279054	0.0127165	0.0436625	0.0362299	0.00527792	0.0237106	0	0.0192796	0.0135076	0.00708969	0.0169267	0.00524519
NUMBL	0.116272	0.0260711	0.055314	0	0.0243901	0.0266956	0.0210411	0.0315405	0	0.0144164	0	0.021	0.023683	0.016978	0.00306777	0	0	0.0146732	0.0287425	0.0184043	0.0283354	0.00959236	0	0.0214996	0.0220464	0	0	0.00576043	0	0.0625782	0.0186718	0.0344448	0.0293138	0.00949897	0.041584	0.071955	0.0160215	0.0239099	0.0373564	0.0249003	0.00919374	0.0076241	0.0303265	0.013012	0.0244575	0.0176758	0.0192442	0.0266371
COQ8B	0.0772212	0.029538	0.0125955	0	0.0485765	0	0.011238	0.0198622	0.0577061	0	0.00822785	0.0200251	0.0303987	0.0436547	0.0763958	0.0254651	0	0.0409754	0.0162179	0.0478664	0	0.0200072	0	0.0302621	0.0127407	0.0140164	0	0.0121981	0	0.0213805	0.0201174	0.0248914	0.0141679	0.0187965	0	0.0133341	0.00330451	0.0216325	0.0590051	0.0273245	0.0202609	0.00953613	0.0699867	0.0253122	0.018934	0.0185494	0.0918942	0.0148188
ITPKC	0.0805392	0.0749241	0.0115373	0.0835856	0.0168298	0.0155689	0.0127342	0.0645788	0.0302941	0.0162401	0.0503187	0.0164365	0.00919757	0.11309	0.046255	0.024772	0.146195	0.0223706	0.0163982	0.00891753	0.0192583	0.0306773	0.150442	0.0209513	0.00480469	0	0.035657	0.0097219	0.0341224	0.0114687	0.0463897	0.0228448	0.105691	0.00990761	0	0	0.0134525	0.0555233	0.0443436	0.0831036	0.0196855	0.0746347	0.085899	0.0276364	0.020365	0.0659634	0	0.0696911
C19orf54	0	0	0	0	0	0.0281799	0.0095545	0.00967535	0	0.00373392	0	0.00128306	0.00539368	0.00416536	0.013151	0	0	0	0.0181865	0.0407824	0	0.00970633	0	0.00168252	0.00480469	0	0	0.0042235	0	0	0.00686814	0.00367038	0.00600589	0.00428387	0	0	0.00133692	0.003801	0.00632943	0.0042066	0.00252301	0.00288431	0.0135543	0.0113491	0.00789988	0	0.0419877	0.0122645
SNRPA	0	0.00780225	0.0388455	0.0532423	0.0195586	0.0250068	0.0334049	0.049552	0.0580202	0.0163387	0.142048	0.0437115	0.019242	0.0474804	0.060043	0.0318032	0	0.0506998	0.0293348	0	0.0313397	0.0254998	0.0330516	0.0276629	0.0342631	0.195022	0.0252777	0.033595	0.0568163	0.0235148	0.0361919	0.0362964	0.0708942	0.0246773	0	0.0279933	0.0625938	0.0338842	0.0532429	0.0467067	0.0367188	0.0506774	0	0.0639134	0.0234387	0.0338714	0.0369161	0.0285444
RAB4B-EGLN2	0	0	0	0	0	0	0.00176823	0	0	0	0	0.0032921	0	0	0.00702107	0	0	0	0.00810336	0	0	0.000350849	0	0.00157938	0	0	0	0	0	0	0.00301618	0	0	0.000381445	0	0	0	0.000839605	0	0.00135767	0.00265595	0	0	0	0.000285536	0.00286592	0	0.00353748
AC008537.1	0.0563474	0.0211003	0.0569055	0.028862	0.036614	0.0362258	0.0170135	0.0318799	0	0.00962437	0.0164413	0.0169524	0.0195285	0.0651867	0.0643411	0.0368396	0	0.0191027	0.00568679	0.0645049	0.0751798	0.00622389	0	0.0275282	0.0390817	0.121094	0.0486768	0.0320863	0.0311317	0.0114687	0.0343172	0.0117323	0.0415498	0.0079799	0	0	0.0213863	0.00837497	0	0.0129247	0.0136676	0.0158651	0	0	0.0241834	0.0209351	0.0169267	0.0373384
CYP2A6	0	0	0	0	0	0	0	0	0	0	0	0	0	0	0	0	0	0	0	0	0	0	0	0	0	0	0	0	0	0	0	0	0.00289287	0	0	0	0	0	0	0	0	0	0	0	0	0	0	0
CYP2A7	0	0	0	0	0	0	0	0	0	0	0	0	0	0	0	0	0	0	0	0	0	0	0	0	0	0	0	0	0	0	0	0.00107786	0	0	0	0	0	0	0	0	0	0	0	0	0	0	0	0
CYP2B6	0	0	0	0	0	0	0	0	0	0	0	0	0	0	0	0	0	0	0	0	0	0	0	0	0	0	0	0	0	0	0	0.00163169	0	0	0	0	0	0	0	0	0.00175813	0	0	0	0	0	0	0
CYP2A13	0	0	0	0	0	0	0	0	0	0	0	0	0	0	0	0	0	0	0	0	0	0	0	0	0	0	0	0	0	0	0	0	0	0	0	0	0	0	0	0	0	0	0	0	0	0	0	0
CYP2F1	0	0	0	0	0	0	0	0	0.019376	0	0	0	0	0	0	0	0	0	0	0	0.0149061	0	0	0	0	0	0	0	0	0	0	0	0	0	0	0	0	0	0	0	0	0	0	0	0	0	0	0.00156582
CYP2S1	0.0631311	0	0	0	0	0.008999	0.00532668	0.00293828	0	0.00442414	0	0.00615564	0.00729276	0.0170816	0	0	0	0	0.0188442	0	0	0.0013292	0	0.00903435	0.00351923	0	0	0.00339389	0.0119299	0	0.00608561	0.000103882	0.00787222	0.000264863	0	0	0.00201376	0.0163028	0	0.0092634	0.00276095	0.0118992	0	0	0.00357957	0.00286592	0	0.00709782
AXL	0.315538	0.190884	0.339126	0.254442	0.117823	0.145566	0.0749239	0.186397	0.0433677	0.165645	0.184742	0.307998	0.261229	0.297472	0.314218	0.301495	0.346392	0.267356	0.268144	0.257094	0.207869	0.100171	0.41028	0.21793	0.182513	0.223996	0.176475	0.152526	0.15563	0.237231	0.182174	0.0865316	0.174208	0.141325	0.171126	0.28747	0.216255	0.25077	0.289446	0.182151	0.207883	0.19161	0.0859784	0.11393	0.178246	0.189995	0.124364	0.0726995
HNRNPUL1	0.00728537	0.0325829	0.11246	0.0197504	0.022401	0.0547238	0.0506247	0.0811469	0.119751	0.050772	0.203703	0.0837199	0.0897674	0.0572325	0.0527043	0.0831704	0.216624	0.10934	0.0812983	0.0846926	0.122345	0.0402995	0	0.0484371	0.0843044	0	0.0389928	0.0774016	0.133833	0.0323158	0.0628253	0.0506945	0.0836453	0.0531638	0.0748483	0.0527687	0.0772772	0.0682418	0.0590225	0.0700908	0.035985	0.114483	0.0154228	0.0925741	0.0714544	0.0504888	0.0408478	0.0618869
TGFB1	0.131303	0.169214	0.213425	0.277969	0.225161	0.204789	0.0889846	0.230932	0.206144	0.169469	0.199809	0.242902	0.203601	0.36128	0.379211	0.284981	0.737348	0.210605	0.225776	0.340231	0.147378	0.110298	0	0.167058	0.0986934	0.113082	0.318367	0.217131	0.113619	0.298095	0.194149	0.159674	0.243928	0.109923	0.28715	0.283083	0.218587	0.240495	0.253666	0.260859	0.223407	0.107859	0.105573	0.157453	0.154234	0.224038	0.281576	0.187436
CCDC97	0	0.0419843	0.074933	0.033792	0.0444581	0.0323945	0.0265498	0.0261352	0.0690397	0.0387913	0.100826	0.0288196	0.0187362	0.0706779	0.0222372	0.0346335	0	0.00504424	0.0446618	0.0569127	0.0199102	0.0171021	0	0.038134	0.00534823	0.0427237	0.0364011	0.0465582	0.0513967	0.0614102	0.0210224	0.0290254	0.030518	0.0209943	0.0883822	0.0152322	0.0147722	0.0304178	0	0.0202602	0.0568018	0.00153514	0.0493979	0.0177925	0.0131881	0.0596616	0.0206023	0.0275817
AC011462.1	0	0	0	0.00810105	0	0.00477754	0.00579232	0.000869134	0	0	0	0.00150905	0.00759976	0.00662152	0	0	0	0	0.00271409	0	0	0.00459654	0	0.00388994	0	0	0	0.0218213	0	0.00404873	0.00545417	0.00204611	0.0145388	0.00236767	0	0	0.00571084	0.00832339	0	0.0107392	0	0.00185965	0	0	0.00333616	0.0100725	0.00719255	0.0101128
B9D2	0	0	0	0	0	0	0.00605579	0.00389117	0	0	0	0.00739087	0.00333797	0	0	0	0	0	0	0	0	0.00416017	0	0.00179332	0	0	0	0	0	0	0.00114233	0	0.00322614	0.00321069	0	0	0.00704904	0.00144111	0	0.000666511	0.0110386	0	0	0.0203158	0.00257497	0.00718953	0	0.00604335
EXOSC5	0	0.016442	0.0407183	0.0233519	0	0.0263815	0.00584139	0.0141848	0.0577061	0.0113352	0	0.00443193	0.0254781	0.0108207	0.0113576	0.00923934	0	0.0121254	0.0142322	0.0239591	0.008537	0.00327789	0	0.0121259	0	0	0	0.00747475	0.0204239	0	0.0145409	0.00518016	0.0140181	0.00660343	0	0	0.0047941	0.0104702	0.0176578	0.0152655	0.0137456	0.00116683	0.0273646	0.0285675	0.0113214	0.00550781	0.0185766	0.00962794
BCKDHA	0	0	0	0	0	0	0.000285053	0.00169483	0	0	0	0	0	0	0.0122123	0	0	0	0.0020656	0	0	0	0	0	0	0	0	0	0	0	0	0	0	0	0	0	0	0	0	0	0	0	0	0	0	0	0	0
B3GNT8	0	0	0	0	0	0	0	0	0	0	0	0	0	0	0	0	0	0	0	0	0	0	0	0	0	0	0	0	0	0	0	0.000634388	0	0	0	0	0	0.00125081	0	0	0	0	0	0	0	0	0	0
DMAC2	0	0.0107416	0.0080482	0.0856259	0.0204877	0.0276585	0.0171372	0.042773	0.00762217	0.00644931	0	0.0127585	0.00337011	0.0154819	0.0166503	0.0157989	0	0.0121254	0.0161396	0.00820827	0.0634648	0.011485	0	0.011875	0	0.136411	0.0234039	0.00697971	0.0127336	0	0.0358065	0.0171873	0.0147326	0.00317355	0	0	0.0271317	0.00328708	0.0201083	0.00606429	0.00996967	0.0140814	0	0	0.00319761	0.0306907	0	0.010952
ERICH4	0	0	0	0	0	0	0	0	0	0	0	0	0	0	0	0	0	0	0	0	0	0.00042451	0	0	0	0	0	0.00339389	0	0	0	0	0	0	0	0	0	0	0.0105799	0	0	0	0	0	0	0	0	0
CEACAM21	0.0904086	0.124058	0.0316095	0.0888597	0.0574207	0.103802	0.0318927	0.0878674	0.110892	0.0841931	0.0561763	0.0484273	0.0537675	0.114391	0.02766	0.0726646	0	0.0670116	0.0350019	0.0809714	0.0266546	0.0518168	0	0.0419735	0.0749793	0	0.119396	0.0393121	0.0949498	0.0332307	0.0514969	0.111529	0.0587383	0.0600965	0	0.0867546	0.0341341	0.0702096	0.132052	0.0906579	0.045129	0.0434389	0.109218	0.00716393	0.0271214	0.135141	0.0252266	0.0413493
CEACAM4	0	0	0	0	0	0.00368019	0.00659056	0.00374822	0	0	0	0.00402921	0	0.00358494	0	0.00788724	0	0.0169979	0.00690039	0	0	0.00570833	0	0.0021894	0	0	0	0.00327823	0.039597	0.0219798	0.011594	0.00467438	0.00983067	0.00159863	0.0338605	0	0	0.0100336	0.0323161	0.00629034	0.0158967	0.053729	0	0	0.000957076	0.00785512	0	0.00378745
CEACAM7	0	0	0	0	0	0	9.40126e-05	0.000968319	0	0	0	0	0	0	0	0	0	0	0	0	0	0	0	0	0	0	0	0	0	0	0	0.000666005	0.00218508	0	0	0	0	0	0	0.00337883	0	0	0	0	0	0	0	0
AC243967.1	0	0	0	0	0	0	0.000706823	0	0	0	0	0.00251191	0	0	0	0.00313811	0	0	0	0	0	8.9157e-05	0	0	0	0	0	0	0	0	0.0008544	0.000961631	0	0	0	0	0	0.000744751	0.0315081	0	0	0	0	0	0	0.000930585	0	0
CEACAM6	0	0	0	0	0	0	0	0	0	0.00271941	0	0	0	0	0	0	0	0	0	0	0	0	0	0	0	0	0	0.0117413	0	0	0	0	0	0	0	0	0	0	0	0	0	0	0	0	0	0	0	0
CEACAM3	0	0	0	0	0	0	0	0	0	0	0	0	0	0	0	0	0	0	0	0	0	0	0	0	0	0	0	0	0	0	0	0	0	0	0	0	0	0	0	0	0	0	0	0	0	0	0	0
DMRTC2	0	0	0	0	0	0.00368286	0	0	0	0	0	0	0	0	0	0	0	0	0	0	0	0	0	0	0	0	0	0	0	0	0	0	0	0	0	0	0	0	0	0	0	0	0	0.017544	0	0	0	0
RPS19	0.19139	0.202133	0.0871223	0.152849	0.172743	0.202966	0.256549	0.19339	0.366056	0.114107	0.136867	0.136679	0.186057	0.174129	0.125536	0.0871486	0.146195	0.0732527	0.229057	0.230296	0.108587	0.0873774	0.487517	0.0927667	0.160826	0.0140164	0.0490965	0.167859	0.0507736	0.109331	0.193887	0.118309	0.225593	0.123887	0.0463593	0.142935	0.157171	0.202202	0.301321	0.143693	0.0926282	0.105206	0.0453466	0.213465	0.235723	0.11712	0.0291519	0.17634
CD79A	0	0	0	0	0	0	0.000214954	0	0	0	0	0	0	0	0	0	0	0	0	0	0	0	0	0	0	0	0	0	0	0	0	0	0	0	0	0	0	0	0	0	0	0	0	0	0	0	0	0.00156859
ARHGEF1	0	0.0889334	0.079559	0.0769119	0.0917621	0.120261	0.0632096	0.105451	0.162652	0.0834204	0.129011	0.0799764	0.0843773	0.141189	0.142929	0.167244	0.129559	0.140315	0.124592	0.197727	0.187807	0.056938	0	0.0652879	0.0733307	0.195022	0.197198	0.103523	0.125465	0.0706829	0.101184	0.0774046	0.126646	0.0533941	0	0.154047	0.105211	0.117675	0.131528	0.0633274	0.0762139	0.0900571	0.112715	0.0690485	0.125355	0.106185	0.0387331	0.0490929
AC010616.1	0	0	0	0	0	0	0.000517312	0	0	0	0	0	0	0	0	0	0	0	0	0	0	0.00170391	0	0	0.00162604	0	0	0	0	0	0	0	0.0015947	0.00108732	0	0	0	0	0	0.00541969	0	0	0	0	0	0	0	0
RABAC1	0	0.0925832	0.0994621	0.0353707	0.0593392	0.101095	0.0723647	0.0789304	0.0197509	0.0603053	0.0372912	0.0284998	0.0384029	0.0537491	0.0992326	0.0994348	0.276057	0.104574	0.0765139	0.0769833	0.114206	0.0111902	0	0.0537851	0.101946	0.0427237	0.145798	0.167819	0.117523	0.0453038	0.112888	0.0532178	0.0755877	0.0188353	0.0275699	0.0794753	0.0349257	0.0478906	0.0289651	0.0596734	0.047343	0.043164	0.0603097	0.120045	0.0810038	0.021459	0.0147914	0.0319487
ATP1A3	0	0	0	0	0	0	0	0	0	0	0	0	0	0	0	0	0	0	0	0	0	0	0	0	0	0	0	0	0	0	0	0	0	0	0	0	0	0	0	0	0	0	0	0	0	0	0	0
GRIK5	0	0.0362068	0.00663245	0.0371201	0.0258538	0.0201018	0.0188831	0.0575643	0.0840732	0.0192163	0.0602839	0.0234051	0.0659617	0.0291965	0.0531362	0.038068	0	0.0375922	0.0363197	0.0909656	0	0.0173988	0.150442	0.010961	0.0408758	0	0.0324668	0.0227583	0.00883546	0	0.0482852	0.0215114	0.0283309	0.0184289	0.154738	0.0346035	0.0271824	0.0232353	0.0372816	0.0462576	0.0225405	0.0307294	0	0.0416389	0.0406082	0.00682857	0.0915522	0.0416213
ZNF574	0	0.0016029	0.0119038	0.0215328	0	0.00892047	0.00422008	0.0113987	0	0	0	0.00830582	0.00591194	0	0.0118113	0.020816	0	0	0.00960693	0.0139224	0	0.00348876	0	0.00512843	0	0	0.018629	0.0103936	0.0298202	0	0.00226866	0.00273202	0.00110923	0.00331225	0	0	0.00207905	0.00395225	0.00944591	0.00304619	0.0161753	0.00475797	0	0	0.00348321	0.00484213	0	0.0073058
POU2F2	0.447207	0.348503	0.29388	0.233306	0.213562	0.274953	0.240809	0.308783	0.212236	0.298736	0.414555	0.288307	0.265913	0.238832	0.332271	0.223716	0.239861	0.283467	0.299315	0.297163	0.349696	0.165834	0.305146	0.137778	0.259018	0.0996114	0.344895	0.313005	0.198241	0.288945	0.341059	0.234067	0.315333	0.242392	0.354998	0.37895	0.225025	0.24274	0.440779	0.348122	0.249804	0.194024	0.346135	0.380091	0.330426	0.263414	0.224532	0.32957
DEDD2	0.10012	0.051775	0.00262256	0	0.0202736	0.0308223	0.0564398	0.0166571	0	0.00987246	0.00822785	0.0252059	0.00786801	0.00997367	0.021651	0	0	0.00788747	0.00933562	0.0211529	0.00491945	0.00415031	0	0.00577285	0.0223726	0	0	0.0384638	0	0	0.0244958	0.00745887	0.00898738	0.00371685	0	0.109604	0.0178779	0.0103286	0.0303456	0.00631012	0	0.0238071	0	0.0155663	0.0383537	0.00480617	0.00614948	0.00424833
ZNF526	0	0	0	0	0	0.00827966	0.00578609	0.00510082	0	0.0101531	0.0164413	0.00153382	0	0.0138718	0.00486059	0.0223739	0.129559	0	0.00211417	0.00749225	0	0.00333644	0	0.00403241	0	0	0.0827139	0.00207711	0.00458791	0	0.0045009	0.000869172	0.0127651	0.0107465	0.0622057	0	0.0102069	0.00225994	0	0.00994932	0	0	0.0154991	0.00972408	0	0	0	0.00232694
GSK3A	0.141395	0.0600493	0.0558379	0	0.00923868	0.0203373	0.0219125	0.0270933	0.0710623	0.0452469	0	0.0332802	0.0447961	0.0150608	0.0123901	0.0275763	0	0.00773383	0.0237501	0.0108803	0.0647383	0.00838433	0	0.0128581	0.0430018	0.0427237	0.0302692	0.0409856	0.0161159	0.0278499	0.0277137	0.0194639	0.0326361	0.00848831	0	0.0133341	0.0299691	0.0187447	0.0477749	0.00986793	0.00253015	0.00940274	0	0.0540399	0.0397768	0.00937115	0.0185766	0.011063
AC006486.1	0	0	0.00262256	0	0	0.00677593	0.000236341	0.0026503	0	0	0	0	0	0	0.00642577	0	0	0	0	0	0	0	0	0.00127795	0.00861341	0	0	0	0.0231023	0	0.00190904	0.000993958	0	0.000664354	0	0	0	0	0	0	0	0.0020443	0	0	0	0	0	0
CIC	0	0.0278214	0.00321283	0.00869451	0.0144105	0.0129346	0.0154672	0.0214126	0.0580202	0.0160393	0.0318547	0.0188884	0.0431395	0.0138451	0.00777162	0.0135187	0.297715	0.0141838	0.0193729	0.00682992	0.00558672	0.0118664	0	0.0145441	0.0181604	0	0.0104028	0.0271211	0.00843971	0	0.0208991	0.0258326	0.0228688	0.00809677	0.0338605	0.0188599	0.00989116	0.0139437	0.036407	0.0228198	0.0134385	0.0206061	0.0154133	0.0394775	0.00977889	0.0198898	0.00926975	0.0285804
PAFAH1B3	0	0.0338568	0	0	0.012995	0.00672032	0.0151138	0.0174896	0	0.00934369	0.0164413	0.00537107	0.00881481	0.035761	0.0205781	0	0.146195	0	0.0294847	0	0.0754721	0.00512642	0	0.00683979	0.00281101	0	0	0.00469984	0.0172389	0	0.0262428	0.00488516	0.02938	0.00387409	0	0	0.00946219	0.00554965	0.0228669	0.0140191	0.024747	0.0031202	0.0148147	0	0.00830797	0.00792263	0	0.0153022
PRR19	0	0	0	0	0	0	0	0.00302478	0	0	0	0	0	0	0	0	0	0	0.00530356	0	0	0.000182703	0	0	0	0	0	0	0	0	0	0.000401137	0	0	0	0	0	0.00336592	0	0	0.00220184	0	0	0	0	0	0	0.00180536
TMEM145	0	0	0	0	0.0441552	0.0244954	0.00785827	0.00581333	0	0.0110041	0.0896696	0.00469294	0	0.00274742	0.0147112	0	0	0	0.0169477	0.00870884	0	0.00165794	0	0	0.00128758	0	0	0.0110734	0.0172389	0	0.0141243	0.0185734	0.00808451	0.00649909	0	0	0.00650586	0.00978787	0	0.0138406	0.00577391	0.0055245	0.00679398	0	0.0199471	0.00628851	0.0433768	0.00434391
MEGF8	0.0631311	0.0528932	0.0562669	0.0197504	0.0814449	0.0267784	0.0256245	0.0472071	0	0.0304912	0	0.0326458	0.0562729	0.054007	0.0160654	0.0312688	0	0.0716402	0.0255244	0.00682992	0.0455935	0.0204918	0	0.0196232	0.0123114	0	0.0668332	0.0407415	0.0499372	0.019721	0.0346547	0.0370646	0.0409979	0.0171645	0.051991	0.198426	0.0707644	0.0246781	0.0395439	0.0441404	0.0584316	0.0122338	0	0.0097175	0.0551398	0.0217335	0.0423953	0.0353502
CNFN	0	0	0	0	0	0.00368286	0.00219654	0.0118132	0	0	0	0	0.00278083	0	0	0	0	0.0118001	0	0	0	0.000232448	0	0	0.00916307	0	0	0	0	0	0.00308784	0	0	0	0	0	0.00361342	0.000940634	0	0	0	0	0	0	0.00203583	0	0	0
LIPE	0	0.00772138	0.0250265	0	0.0101413	0.0074518	0.00900597	0.00450476	0	0.0109307	0	0.00520262	0.00248966	0.0111379	0.00895796	0.0138178	0	0.00518046	0.0128868	0	0.0137994	0.00699225	0	0.00905585	0.00538561	0	0.0301553	0.00468298	0	0.0218709	0.0127477	0.0161126	0.00167688	0.0188829	0.0391253	0.00763913	0.015142	0.0153707	0	0.015053	0.00454609	0.00228923	0	0	0.00826273	0.00465519	0.0316566	0.00444335
CXCL17	0	0	0	0	0	0	0.0025078	0.00158097	0	0	0	0	0.0141643	0	0	0.00932449	0	0.00518046	0.0017315	0	0	0.00170531	0	0.00167397	0	0	0	0	0	0	0	0.00362443	0	0.00679644	0	0	0	0.00121461	0	0.00347445	0	0	0.0141755	0	0.00313585	0	0	0.000723229
CEACAM1	0	0.082611	0.0237214	0	0	0.00597571	0.00743313	0.00720791	0	0.012382	0	0.00722944	0	0.0364589	0.0102767	0.0542044	0	0.00595063	0.0335719	0	0	0.00688459	0	0.00388593	0.0139841	0	0	0.0155023	0.0213673	0	0.0144249	0.0179441	0.0141975	0.0111186	0	0	0.00263766	0.0479099	0.0561789	0.0356724	0.00216682	0.021129	0	0	0.0164099	0.0194436	0	0.00120098
CEACAM8	0	0	0	0	0.00548355	0	0	0	0	0	0	0	0	0	0	0	0	0	0	0	0	0	0	0	0	0	0	0	0	0	0	0	0	0	0	0	0	0	0	0	0	0	0	0	0	0	0	0
PSG3	0	0	0	0	0	0	0	0	0	0	0	0	0	0	0	0	0	0	0	0	0	0	0	0	0	0	0	0	0	0	0	0.000678199	0	0	0	0	0	0	0	0	0	0	0	0	0	0	0	0
PSG8	0	0.0154891	0	0	0	0.00954919	0	0	0	0	0	0.0026444	0	0.00241286	0.00408562	0.0462535	0	0	0.00186381	0	0	0.00107863	0	0	0	0	0	0	0	0	0	0.00176089	0	0	0	0	0	0	0	0.00668742	0	0	0	0	0	0.00186384	0	0.00101194
PSG1	0	0	0	0	0	0	0	0	0	0	0	0	0	0.0024412	0	0	0	0	0	0	0	0	0	0	0	0	0	0	0	0	0	0	0	0	0	0	0	0	0	0	0	0	0	0	0	0	0	0
PSG6	0	0	0	0	0	0	0	0	0	0	0	0	0	0	0	0	0	0	0	0	0	0	0	0	0	0	0	0	0	0	0	0	0	0	0	0	0	0	0	0	0	0	0	0	0	0	0	0
PSG7	0	0	0	0	0	0	0	0	0	0	0	0	0	0	0	0	0	0	0	0	0	0	0	0	0	0	0	0	0	0	0	0	0	0	0	0	0	0	0	0	0	0	0	0	0	0	0	0
PSG11	0	0	0	0	0	0.00452715	0.000185492	0	0	0	0	0	0	0	0	0	0	0	0	0	0	0	0	0	0	0	0	0	0	0.00404873	0	0	0	0	0	0	0	0	0	0.00110739	0	0	0	0	0	0	0	0
PSG2	0	0	0	0	0	0	0	0	0	0	0	0	0	0	0	0	0	0	0	0	0	0	0	0	0	0	0	0	0	0	0	0	0	0	0	0	0	0	0	0	0	0	0	0	0	0	0	0
PSG5	0	0	0	0	0	0	0	0	0	0	0	0	0	0	0.00343208	0	0	0	0	0	0	0	0	0	0	0	0	0	0	0	0	0	0	0	0	0	0	0	0	0	0	0	0	0	0	0	0	0
PSG4	0	0	0	0	0	0	0	0	0	0	0	0	0	0.00293701	0	0	0	0	0	0	0	0	0	0	0.0146739	0	0	0	0	0	0	0	0.00186205	0	0	0	0	0	0	0	0	0	0	0	0	0	0	0
PSG9	0	0	0	0	0	0	0.000944773	0.00525241	0	0.00401585	0	0	0	0	0	0	0	0.00430066	0.00243657	0	0	0	0	0.0017707	0	0	0	0	0	0	0	0	0.00518237	0	0	0	0	0	0	0	0	0	0	0	0.00368184	0	0	0
CD177	0	0	0	0	0	0	0	0	0	0	0	0	0	0	0	0	0	0	0	0	0	0	0	0	0	0	0	0	0	0	0.00206284	0	0	0	0	0	0	0	0	0	0	0	0	0	0	0	0	0
TEX101	0	0	0	0.0305669	0	0	8.4159e-05	0	0	0	0	0	0	0	0.0239614	0.0152965	0	0	0.000946422	0	0	0	0	0	0	0	0	0	0	0	0	0	0.00185372	0	0	0	0	0	0	0.00393464	0	0	0	0.0024406	0.00196865	0.00309829	0	0
LYPD3	0	0	0	0	0	0.00780454	0.00075377	0	0	0	0	0	0	0.00666806	0	0	0	0	0	0	0	0	0	0	0	0	0	0	0	0	0	0	0	0.00128177	0	0	0	0	0	0	0.00682653	0	0	0	0	0	0	0
PHLDB3	0	0.040115	0.0089414	0	0.0319452	0.00912951	0.0203192	0.0372579	0	0.00923653	0.0133074	0.0179206	0.0134688	0.0368833	0	0.0244911	0	0	0.0198255	0.0195537	0.0333166	0.00769358	0	0.00969554	0.014831	0	0	0.0130792	0.018612	0.0219798	0.0119446	0.00966715	0.016361	0.0157731	0	0.0525528	0.0162894	0.00615297	0.0153619	0.020755	0.0126496	0.0255639	0.0117813	0	0.0210036	0.0117748	0.00836517	0.0162899
ETHE1	0.0761494	0.0179254	0.0154701	0.00869451	0.00139785	0.0085553	0.0288514	0.0241693	0	0.0274248	0.0453952	0.015429	0.0163341	0.0318658	0.0266629	0.0359312	0	0.00924023	0.0311189	0.0332858	0	0.0176759	0	0.0150549	0.0153614	0.0140164	0.0823284	0.0371987	0.0216973	0	0.0234648	0.0164273	0.0487241	0.0204456	0	0.0755718	0.0260379	0.0260743	0.0295014	0.0251081	0.0481941	0.0232816	0.0148147	0.0100661	0.0155155	0.0457294	0.00844836	0.0240225
ZNF575	0	0	0	0	0	0.00796396	0.00236418	0.00376582	0	0	0	0	0	0	0	0	0	0	0.00460553	0	0	0.000838245	0	0.00209917	0	0	0	0	0	0	0	0.000445842	0	0.00140075	0	0.0510109	0	0.000816206	0	0	0	0	0	0	0.00369953	0	0	0
XRCC1	0	0.0261419	0.00872418	0	0.00139785	0.0189529	0.00749555	0.0138196	0	0.013451	0	0.0305652	0.0255245	0.0154958	0.0398126	0	0	0.0410234	0.0132756	0.027269	0.0363084	0.010855	0	0.0160468	0.0208181	0.0727379	0.0521843	0	0.0165335	0.0293224	0.0156271	0.0177006	0.0123201	0.01013	0	0.00669042	0.0150682	0.00953621	0.0257185	0.0110097	0.0241437	0.00522004	0	0.00633193	0.0171909	0.0141683	0.00671282	0.0177591
L34079.1	0	0	0	0	0.0069461	0	0.000168693	0	0	0	0	0	0	0	0	0	0	0	0	0	0.0109289	0.000793374	0	0.00268626	0	0	0	0	0	0	0	0	0	0.0043331	0	0	0	0	0	0.000469266	0.0035482	0	0	0	0.00344386	0	0	0
PINLYP	0	0.0114312	0	0.0741713	0.0219616	0	0.00427793	0.00985282	0	0.00511778	0	0.00769443	0	0	0.00353942	0.0140722	0	0.0204835	0.0069463	0.00749225	0.009411	0.0107425	0	0.00991215	0.0047848	0	0	0.00663698	0.00943294	0	0.00309993	0.00129782	0.00247328	0.0169578	0	0.0500339	0	0.00600749	0	0.00318229	0.0058322	0.0015246	0	0.00191394	0.0120706	0.00373639	0.00606698	0.00799921
IRGQ	0	0	0	0	0	0	0	0.00319257	0	0.00250946	0	0	0	0	0	0	0	0	0	0	0	0	0	0.00301194	0	0	0	0	0	0	0	0.000655739	0	0	0	0	0	0.000925722	0	0	0	0	0	0	0.0058338	0	0	0.00399035
SRRM5	0	0	0.015984	0	0	0.00625979	0.00373892	0.00475243	0	0	0	0.00653397	0.0122996	0.0128737	0.0129563	0	0	0	0.0046006	0.00487489	0.0109495	0.00447454	0	0.00229312	0.00424095	0	0	0	0.0231287	0	0.00182114	0.00168671	0.0113564	0	0	0	0	0.00231326	0.0175583	0.00098301	0	0	0	0	0.00143781	0.00215826	0	0.00608254
ZNF428	0.119378	0.0463609	0.0359927	0.0896709	0.0841377	0.0382618	0.0395233	0.0258284	0.141927	0.00784415	0.0920957	0.0176233	0.0706519	0.0178792	0.0330453	0.0294033	0	0.0129536	0.0471471	0.077607	0.0617821	0.0116532	0.150442	0.0340076	0.0204335	0.266744	0	0.0385159	0.0312699	0.0535403	0.0405262	0.0306859	0.0408224	0.0270699	0.0612275	0.0655327	0.0352281	0.0399963	0.0420002	0.0375909	0.0574519	0.0250157	0.0267321	0.0433724	0.0360622	0.0331014	0.0144304	0.029579
CADM4	0.0202448	0.00220561	0.0300832	0.0233747	0.0399599	0.00289725	0.0132252	0.0259961	0	0.00510964	0	0.00692793	0.0123043	0	0.0167952	0.00313811	0	0	0.018314	0.0620243	0.0107769	0.00305308	0	0.00585065	0.0425585	0	0.0225099	0.0139982	0.0215785	0.0218709	0.00982671	0.0164594	0.0158708	0.00378595	0	0	0.0154529	0.00659052	0	0.00551451	0.0242666	0.0113975	0.0243905	0.0154948	0.0270773	0.00552133	0.0344569	0.0145545
PLAUR	0.0617822	0.0784641	0.0122991	0.0183284	0.0298266	0.0141204	0.0429101	0.0629501	0.151004	0.0363159	0.383315	0.0464155	0.0156027	0.12015	0.0333055	0.0530434	0	0.0696869	0.0422131	0.0373154	0	0.0346656	0	0.0230717	0.148696	0	0.0939485	0.0289903	0.069044	0.0251235	0.0198531	0.0502218	0.0837426	0.0201712	0.120292	0.0580072	0.0268833	0.0649961	0	0.0508941	0.0557952	0.189038	0.0383944	0.0240964	0.12949	0.0953005	0.0144304	0.166338
IRGC	0	0	0	0	0	0	0	0	0	0	0	0	0	0	0	0	0	0	0	0	0	0	0	0	0	0	0	0	0	0	0	0	0	0	0	0	0	0	0	0	0	0	0	0	0	0	0	0
SMG9	0	0.0431213	0	0	0.0547748	0.0694649	0.0565651	0.0525317	0	0.0609683	0	0.054701	0.0678903	0.0547222	0.107367	0.102886	0	0.0279897	0.0247983	0.0343078	0.0838948	0.0274795	0.150442	0.022693	0.0364973	0	0.0107311	0.0524106	0.0119299	0.00992772	0.055124	0.0444452	0.0454151	0.0177242	0.0559909	0.0956183	0.0623102	0.041987	0.0414284	0.0534604	0.0238094	0.0511565	0.0732741	0.074711	0.0831701	0.0641004	0	0.068
KCNN4	0	0.0394683	0	0	0.0268273	0	0.0163563	0.0149099	0	0.0150766	0.0301891	0.0112237	0.0125614	0.0357942	0.0199342	0.00948877	0	0	0	0.0050106	0	0.00474485	0	0.000814376	0	0	0	0.0155716	0	0.0108749	0.000839839	0.0216709	0.0126002	0.000582796	0	0	0	0.0121314	0.0144526	0.00204502	0.0271092	0.0191694	0.0273646	0.0341885	0	0.0324786	0	0.00380143
LYPD5	0	0.0278347	0	0.0253479	0	0.00928519	0.00740377	0.013878	0	0.00244086	0	0.00805522	0	0.00642373	0.0171559	0	0	0	0	0	0	0.000452466	0	0.000945958	0	0	0	0	0	0	0.0069577	0.00119604	0.00888769	0.00287155	0	0	0	0.00559702	0.0345917	0.00112521	0.00394443	0	0	0.0216575	0.00169087	0.00831803	0	0.00352798
ZNF283	0	0.0395308	0.024046	0	0	0.0451607	0.0140969	0.0357604	0.0577061	0.0293689	0.0164413	0.0274695	0.0391403	0.0122743	0.0173241	0.0554279	0	0.0247804	0.0395834	0.014988	0.067203	0.0106477	0	0.00593839	0.0193114	0	0.0827139	0.0419106	0	0.0772605	0.0249133	0.0163784	0.0141808	0.0205054	0.10042	0.00912313	0.0107307	0.0291455	0.0167533	0.0191624	0.0134252	0.0175607	0.0164934	0.0536464	0.0190055	0.00994298	0.0153252	0.0203184
ZNF404	0.0201262	0.0187338	0	0	0.0285396	0.0111329	0.00446022	0.00581841	0	0.00508939	0	0.00051754	0.0120132	0.00575495	0	0.00963756	0	0	0.00297866	0	0.00558672	0.00190287	0	0.00326683	0.00823698	0	0	0.0232405	0	0.0213805	0.00280151	0.00150089	0.0111856	0.00527802	0	0	0.00193319	0.00108969	0	0.00339307	0.00382089	0.0031202	0	0	0.010388	0.00324824	0.0169267	0.00125266
ZNF45	0.0631311	0.00551328	0.0123348	0	0	0.0149784	0.00910531	0.0117752	0.00762217	0.00587903	0.0257371	0.0132867	0.00486458	0.0106218	0.0141549	0.0333261	0	0.0214356	0.0188869	0	0	0.0125815	0	0.0199273	0.00633475	0	0	0.0265613	0	0	0.00619433	0.0159681	0.00790107	0.0074076	0	0	0.0295681	0.0186839	0	0.0188751	0.0170022	0.0125095	0.0470613	0.00340048	0.006187	0.00109464	0	0.00968572
ZNF221	0	0	0	0	0	0	0.00138967	0.00573703	0	0	0	0.00569107	0	0.00382483	0	0	0	0	0.00364726	0	0	0.00215135	0	0.00421005	0	0	0	0	0	0	0	0	0	0.00845357	0	0	0.00265445	0	0	0.00169602	0.0137459	0	0	0	0.00106131	0.00272605	0.0133263	0.00195055
ZNF155	0	0.00381982	0	0.0583057	0	0.0250929	0.0175161	0.0241706	0	0.0201231	0	0.0121111	0.0347783	0.00731962	0.0209015	0.0293921	0	0.0381375	0.0148595	0.0234996	0.0201918	0.0107907	0.0649277	0.0107742	0.00104002	0	0.0778157	0.0346941	0.00943294	0.0144397	0.0394175	0.0167412	0.0192928	0.0161206	0.0397761	0.0133341	0.0150001	0.0123292	0.0339201	0.0159778	0.0142611	0.000989129	0	0.0106678	0.0141841	0.013066	0.120371	0.0121084
ZNF230	0	0	0	0.0253479	0	0.0114174	0.00387045	0.0030381	0.0201815	0	0	0.00686541	0.0115099	0.00308954	0	0	0	0.00732873	0.00135059	0.00828346	0.0227934	0.00829467	0	0.00784271	0	0	0	0	0	0.0536004	0.0105682	0.00624174	0.00831912	0.00663612	0	0.00493967	0.00339883	0.0193036	0	0.0127682	0.00486823	0.0113308	0	0	0.00625922	0.00718824	0	0.00563929
AC067968.1	0	0	0	0	0	0	0.00107983	0	0	0	0	0.00399676	0	0.00547757	0	0.0112647	0	0	0.00473756	0	0.0135072	0.000146498	0	0.00294641	0	0	0	0.00715183	0.0172389	0	0.00227751	0	0.00109683	0.00267427	0	0	0	0	0	0.00501379	0	0	0	0	0.00251437	0	0	0.00490997
ZNF284	0	0	0.0089414	0	0	0	0.00127742	0.0016775	0	0.00509026	0	0	0.00631863	0.00386972	0	0	0	0	0.00802015	0	0	0.000704634	0	0.00139908	0	0	0.0437336	0	0.0119299	0	0.0037067	0.00307619	0.00621751	0.0010704	0	0	0	0.00348303	0	0.000741315	0	0	0	0.00383607	0	0.0011286	0.0200163	0
ZNF224	0.0485685	0.0325137	0.0157428	0	0.00548355	0.0593771	0.0469893	0.0447649	0.0197509	0.0151799	0	0.0604645	0.119104	0.0384074	0.0611419	0.0797732	0	0.020367	0.0480785	0.032237	0.0810062	0.0243672	0	0.0417134	0.0642577	0	0	0.0702285	0.0217037	0.0316941	0.0362046	0.0310341	0.0421409	0.0403533	0.160093	0.0627707	0.0668249	0.0483328	0.0508964	0.0195456	0.023102	0.0339478	0.0598021	0.0866131	0.030916	0.0302508	0.0184295	0.0465974
ZNF225	0	0.0157521	0	0	0.0185739	0.00425605	0.00434665	0.00852239	0	0.00607304	0	0.00979426	0.0104815	0	0.0288163	0.00664505	0	0.00837096	0.00824275	0	0	0.00776271	0	0.00294007	0.00628285	0	0	0.0091474	0	0.014704	0.00919106	0.00219176	0.000970799	0.0126869	0	0.012458	0.00180155	0.00759517	0	0.0019982	0.0115547	0.00827863	0.00679398	0	0.00703943	0.00466052	0	0.0036576
ZNF234	0.0202448	0.0182494	0.01497	0.0350718	0	0.0243708	0.0136348	0.0300855	0.019376	0.008935	0.0242658	0.0246274	0.0286473	0.0141532	0.022732	0.0258399	0	0.0118001	0.0290529	0.0201416	0.0120262	0.0069433	0	0.0163426	0.0195728	0	0.0486768	0.024735	0.0186494	0.00913512	0.0248614	0.0100702	0.0315794	0.0214892	0	0	0.018758	0.0169343	0.0495997	0.0172003	0.0168335	0.0274505	0.0380071	0.0323159	0.0249391	0.0185708	0.016113	0.0163669
ZNF226	0.0994417	0.052243	0.0116723	0.046687	0.0101116	0.0420501	0.0132315	0.00970509	0.00762217	0.0178269	0	0.0153574	0.0525721	0.00884423	0	0.016221	0	0.0714449	0.0315397	0.0391054	0.0248292	0.00900251	0	0.00824009	0.0060342	0	0	0.0253363	0.020833	0.0250214	0.0190939	0.0121956	0.00424427	0.0163378	0.0804794	0.0152322	0.00601412	0.0277111	0.0200008	0.00634803	0.00920283	0.00555947	0	0.0254756	0.0134964	0.0100707	0.036662	0.00807017
ZNF227	0	0.0116929	0.0419302	0.00869451	0.0239922	0.0392998	0.0120927	0.0160471	0	0.00311052	0	0.0276132	0.0313079	0.0139572	0.0454804	0.0122518	0	0	0.0220233	0.00671933	0.0120678	0.0132789	0	0.00635348	0	0.113082	0	0.026099	0.0127853	0.0442653	0.00876399	0.0179922	0.0126225	0.0165915	0	0.0441329	0.00653939	0.0107694	0.00325964	0.0211814	0.0118467	0.00660531	0.0378684	0.0489655	0.0153491	0.0182085	0	0.014257
ZNF235	0.0910283	0.0713279	0.048591	0.0494112	0.0628818	0.0381618	0.0390762	0.0448105	0.164203	0.0526918	0	0.0518297	0.0554376	0.051583	0.0795174	0.0358892	0.129559	0.0574593	0.0511177	0.0617732	0.126172	0.0357516	0	0.0602502	0.059477	0.128816	0.0174204	0.0765126	0.0955411	0.150998	0.0525585	0.0613452	0.0517789	0.0503279	0.0272452	0.0727461	0.0379928	0.0363899	0.065359	0.0605454	0.0705268	0.0581706	0.0349635	0.0437582	0.0745095	0.0506214	0.0630341	0.0707183
ZNF233	0.109817	0.00452102	0.0212503	0	0.0069461	0.00391923	0.00305439	0.00131787	0	0.00152156	0	0.00196097	0.00410125	0.00402269	0.0207937	0.0085668	0	0.00805263	0.00558768	0	0.00491945	0.00225471	0	0.00191236	0	0	0	0	0	0	0.00286735	0.00418963	0.00434484	0.00265677	0	0	0	0.00421718	0	0.003448	0.00381092	0.00342994	0	0	0.00417768	0.0033902	0	0.000413612
ZNF112	0	0	0	0.033792	0	0.00252683	0.00160865	0.00211957	0	0.00168729	0	0	0.0412731	0.0139109	0.00346579	0	0	0	0.000861992	0.012308	0.0113852	0.00086657	0	0	0	0	0	0	0	0	0.00396593	0	0.00463027	0.00218098	0.0568263	0	0	0.00704503	0	0.00369635	0	0	0	0	0.00358244	0	0.0211899	0.00533097
AC245748.1	0	0	0	0	0	0	0.0023606	0	0.00762217	0	0	0	0	0	0	0	0	0	0	0	0	0	0	0.00694516	0	0	0	0	0	0	0	0	0	0	0	0	0	0	0	0	0	0	0.0141755	0	0	0	0	0.00229873
ZNF229	0	0	0	0	0	0	0.00153134	0	0	0	0	0	0	0	0	0	0	0	0	0.0221323	0	0	0	0	0	0	0	0	0	0	0.00277179	0.00191049	0.00306145	0	0	0	0.00496904	0	0	0	0	0	0	0	0	0	0.00926975	0.00151473
ZNF180	0.109817	0.0174446	0.0349144	0	0.0247568	0.0488298	0.0120333	0.022393	0	0.0107701	0	0.00745251	0.0300655	0.0208295	0.0238343	0	0	0.0124039	0.0107649	0.00749225	0	0.0126116	0.22682	0.0113013	0.00201094	0.0140164	0.00322201	0.0369614	0.0137286	0.0209072	0.0166581	0.00500756	0.0203363	0.0183935	0	0.0153688	0.0294194	0.00794552	0.0427613	0.00549779	0.0182009	0.00545087	0	0.0250149	0.0100105	0.0167676	0.0130283	0.00472906
CEACAM20	0	0	0	0	0	0	0	0	0	0	0	0	0	0	0	0	0	0	0	0	0	0	0	0	0	0	0	0	0	0	0	0	0	0.00126676	0	0	0	0	0	0	0	0	0	0	0	0	0	0
IGSF23	0	0	0	0	0	0	0.000566368	0	0	0	0	0	0	0	0	0	0	0	0	0	0.0180682	0	0	0	0	0	0	0	0	0	0	0	0.000864784	0	0	0	0	0	0	0	0	0	0	0	0	0	0	0.000316348
PVR	0	0	0	0.00869451	0	0.0055453	0.0041974	0.00282788	0.0577061	0.00257986	0	0.00112743	0	0.00887673	0	0	0.138001	0.0235122	0.00692378	0	0	0.00362502	0	0.000842387	0	0	0	0.00360183	0	0.00913512	0.00174821	0.00907358	0.00932098	0.00356483	0.0397761	0	0	0.00166999	0.0104194	0.0137902	0	0	0.00679398	0	0.00767438	0.0030683	0	0.0102436
CEACAM19	0	0.00993365	0	0	0.0399264	0.00941798	0.00304714	0.00646414	0	0.00235754	0.0413524	0.0123892	0.00561218	0.00955734	0.0122123	0.00496049	0	0.0112461	0.00575726	0	0.00824483	0.00654826	0	0.00244884	0.00847411	0	0.0629864	0.00561189	0	0	0.0041076	0.00991787	0.0170614	0.004279	0	0.136603	0.0135784	0.00382098	0.00703381	0.00523971	0.00570223	0.00436311	0	0.0176318	0.00852931	0.00985401	0.0185766	0.00747703
CEACAM16	0	0	0	0	0	0	0	0	0	0	0	0	0	0	0	0	0	0	0.00179193	0	0	0	0	0	0	0	0	0	0	0	0	0.00116855	0	0.00051999	0	0	0	0	0	0	0	0	0	0	0	0	0	0
BCL3	0.0364928	0.00429499	0	0.0546806	0	0	0.00509683	0.0150899	0	0	0	0	0	0.0901493	0	0	0	0	0	0	0	0.0107934	0	0.00157928	0.0106144	0	0	0.0200813	0.0403057	0	0.0137428	0.0238598	0.0206319	0.00199487	0	0	0.00370032	0.00819293	0	0.0302394	0	0.0182469	0	0.0294487	0.000822378	0.0191345	0	0.0351192
CBLC	0	0.0112343	0	0	0	0	0.000813213	0	0	0	0	0	0	0	0	0	0	0	0	0	0	0	0	0	0	0	0	0.00537521	0	0	0	0	0	0.00214404	0	0	0	0.00114626	0	0	0	0	0	0	0	0	0	0
BCAM	0	0	0	0	0	0	0.00124882	0.00131787	0	0	0.0257371	0.000817473	0	0	0.0116568	0.00922058	0	0	0.00641298	0	0	0.0002419	0	0	0	0	0	0	0.00883546	0	0.000698679	0.00276523	0.00273471	0	0	0	0	0	0.0177042	0.00245552	0	0.00247174	0	0	0	0	0	0.00043358
NECTIN2	0.180319	0.023275	0.0620516	0.0431636	0.00740559	0.0158973	0.0264896	0.055832	0.0700639	0.02721	0.195323	0.058817	0.0277842	0.0915138	0.0496804	0.0761694	0.216624	0.0436055	0.0281656	0.0400472	0.008537	0.0255014	0	0.0151469	0.0445702	0	0.0292895	0.0346467	0.112128	0.0179243	0.0436907	0.0444404	0.0712329	0.011106	0.0524319	0.0152322	0.0356964	0.0647996	0.00985833	0.101571	0.0403447	0.063472	0.0641388	0.00516118	0.0368419	0.0826522	0.06458	0.0905108
TOMM40	0	0.0544637	0.0120408	0	0	0.0665077	0.0242536	0.0482685	0.0257626	0.0286165	0	0.0242315	0.00180668	0.0422084	0.0607023	0.0280611	0	0.0391659	0.0298983	0.0553697	0.0633796	0.0265406	0	0.0234399	0.0284976	0	0.0911662	0.0289315	0.0266157	0.0144397	0.0255227	0.0322863	0.0460441	0.0151598	0.145281	0.0443482	0.0287561	0.0449742	0.0144526	0.0418178	0.0299822	0.0287021	0.0378222	0.0322973	0.0089873	0.0261169	0	0.0463666
APOE	0	0.337174	0.214073	0.144331	0.160221	0.298561	0.703288	0.178724	0.0995599	0.139115	0.302379	0.236552	0.308404	0.370341	0.192404	0.261792	0.235691	0.214759	0.533637	0.146022	0.106912	0.0997661	0.335591	0.152388	0.143093	0.0428186	0.344005	0.441516	0.280653	0.423622	0.44339	0.194926	0.302253	0.257133	0.312517	0.280182	0.273314	0.653678	0.562912	0.218511	0.138581	0.479185	0.0787276	0.28143	0.330149	0.161601	0.226171	0.179542
APOC1	0.0969714	0.0646406	0.0741211	0	0	0.0272991	0.0500528	0.029893	0	0.00869504	0.0422436	0.0337303	0.00858148	0.105196	0.0316992	0.0178262	0	0.0125417	0.0976425	0.0542043	0.0322435	0.0293124	0.150442	0.00948966	0.0535842	0	0.0234039	0.0808264	0.0624573	0.0111202	0.0957882	0.0383667	0.0331624	0.0401185	0	0.0441329	0.015619	0.10296	0.100809	0.068522	0.0371207	0.0748179	0	0.00434203	0.0728576	0.0100057	0	0.0546982
CLPTM1	0.134166	0.0883092	0.0966346	0.0799131	0.037931	0.0646151	0.051579	0.0674922	0.0547866	0.0209299	0	0.0658423	0.0317122	0.0728803	0.0639408	0.0378413	0.389471	0.0891946	0.0677075	0.0798836	0.0376638	0.0325022	0	0.0598783	0.0853086	0	0.0521843	0.0947081	0.107873	0.0269056	0.0946074	0.0757371	0.0786564	0.0482868	0.190087	0.120932	0.0609754	0.0551328	0.0973156	0.0687911	0.0382543	0.0756393	0.0230474	0.0525021	0.0696043	0.0245773	0.0439842	0.0524547
RELB	0.0248579	0.0278927	0.0393636	0	0.035409	0.0217094	0.0318696	0.0292381	0.0302941	0.0250491	0.059234	0.0177147	0.0231126	0.0335362	0.0149758	0.127056	0	0.124287	0.0145184	0.0468132	0	0.0208686	0	0.0240414	0.0436352	0	0.0486768	0.00567473	0.0556019	0	0.0258681	0.056916	0.0168996	0.032892	0.0391253	0.0476864	0.022808	0.0151552	0.0246725	0.0570191	0.0383538	0.0581064	0.107304	0.0653317	0.0118776	0.0538524	0.00869419	0.081102
CLASRP	0.0708864	0.0697288	0.130762	0.0975494	0.0995637	0.0810854	0.0680124	0.158344	0.0716761	0.0967181	0.144445	0.119448	0.112479	0.129393	0.119235	0.0960195	0.382008	0.0739446	0.100492	0.181705	0.183875	0.0834195	0	0.0695546	0.119233	0.103427	0.0248354	0.0778452	0.151742	0.0826474	0.107111	0.120333	0.114098	0.102429	0.19409	0.105438	0.15165	0.101549	0.105123	0.160025	0.080592	0.105337	0.080323	0.0742346	0.117193	0.0661376	0.0865093	0.0983258
ZNF296	0	0	0	0	0	0.00634041	0.0016542	0	0	0.00250946	0.0833184	0	0	0.0045777	0	0	0	0	0.00219393	0	0	0	0	0.00102048	0	0	0	0	0	0	0.00121028	0.00102113	0	0	0	0	0.0029322	0	0	0	0	0	0	0	0.00469739	0	0	0.000299472
GEMIN7	0	0	0	0	0	0	0	0	0	0	0	0	0	0	0	0	0	0	0	0	0	0.000291567	0	0	0	0	0	0	0	0	0	0	0	0.000629767	0	0	0	0	0	0	0	0	0	0	0	0	0	0
MARK4	0.116272	0.0298425	0.104424	0	0.11541	0.0509316	0.0475721	0.037938	0.207848	0.0694661	0	0.0347769	0.11293	0.055641	0.087011	0.088111	0	0.0499236	0.0539703	0.0773613	0.0299294	0.0298502	0	0.0626812	0.0253598	0.0140164	0.0106648	0.0454483	0.0851319	0.134145	0.0994145	0.0358274	0.046495	0.0663395	0.122394	0.0879853	0.043377	0.0723124	0.0694574	0.062496	0.102707	0.0627671	0.0740748	0.0767795	0.07008	0.043276	0.123529	0.0708615
NKPD1	0	0	0	0	0.013562	0	0	0	0	0	0	0	0	0	0	0	0	0	0	0	0	0	0	0	0	0	0	0	0	0	0	0	0	0	0	0	0.0107558	0	0	0	0	0	0	0	0.00174513	0	0	0
TRAPPC6A	0	0.00358887	0.010232	0.0257956	0.0756707	0.00642907	0.0088091	0.00707927	0	0.00430254	0	0.00908156	0.00720886	0	0.0157505	0.00342185	0	0.0203647	0	0.0153763	0	0.0068807	0	0.00573451	0.0142483	0	0.00322201	0.009008	0.0311068	0	0.0159274	0.00914595	0.0109555	0.0059159	0	0.00828769	0.00388405	0.0136749	0	0.0131775	0.00437779	0.0118501	0	0.0061238	0.00299584	0.00370782	0.00606698	0.00862662
EXOC3L2	0.0201262	0.0312803	0	0	0	0	0.00308119	0.00178932	0	0	0	0	0	0	0	0.00678149	0	0	0	0.00716721	0	3.52173e-05	0	0.000677611	0	0	0	0	0	0	0.000897735	0	0	0.00113497	0	0	0	0.00285772	0.00820473	0.00391937	0	0.00863605	0	0.00383607	0.00107275	0	0	0.000879768
CKM	0	0	0	0	0	0.0074599	0.00103511	0	0	0.00439417	0	0	0	0	0	0.00932449	0	0	0	0	0	0.000103171	0	0	0	0	0.0225099	0.00206939	0	0	0	0	0	0	0	0	0.0031116	0	0	0	0	0	0	0	0.00360816	0	0	0.00111646
KLC3	0	0.0202386	0	0	0	0	0.000673121	0.00355759	0	0	0.0164413	0	0	0	0	0	0	0	0	0	0	0	0	0.00110263	0	0	0	0	0	0	0	0	0	0.00167291	0	0	0	0	0	0.00124969	0	0	0	0	0.00173031	0	0	0.0033046
ERCC2	0	0.0335974	0.0199398	0	0.014257	0.0113184	0.0179554	0.0211525	0	0.0157212	0.0120586	0.0252686	0.0142715	0.00951324	0.0325442	0.0241064	0.130527	0.0351057	0.0258209	0.0332864	0.0253977	0.0141752	0	0.0155377	0.0119725	0.177155	0	0.0307303	0.0671245	0.0309892	0.0208693	0.0206715	0.0218852	0.0121939	0	0	0.0167338	0.0236457	0	0.0190954	0.00607066	0.00354295	0.0133083	0.0332772	0.0218707	0.0156082	0	0.0238609
PPP1R13L	0	0.0528618	0	0	0.0363676	0.0140633	0.0149325	0.0176078	0.0302941	0.0185833	0	0.00390844	0.0112703	0.0109872	0.0274315	0.00414323	0	0	0.0254262	0.0372652	0.0148058	0.0218009	0	0.0105608	0.0330797	0	0.062227	0.0252601	0.0400939	0.0651085	0.0150579	0.0134682	0.0160005	0.0177651	0	0	0.0151772	0.0195535	0.0438231	0.0210949	0.0323183	0.00584285	0	0.0274839	0.0549522	0.0180076	0.0261758	0.0274045
CD3EAP	0	0.035271	0	0	0.0334557	0.0116515	0.00997047	0.00431904	0	0.00792127	0	0.00293965	0	0.00606921	0	0	0	0.0270559	0.0248657	0.0098765	0	0.00540946	0	0.00752999	0.0131071	0.0427237	0	0.0106329	0.0127336	0	0.0129637	0.00984691	0.0157756	0.0205027	0	0.0997349	0.0353633	0.0207041	0.0117549	0.0142026	0.0159614	0.00717711	0	0.016119	0	0.00596762	0.065458	0.010793
ERCC1	0.109856	0.052783	0.124268	0.0322083	0.0297097	0.0978312	0.0393637	0.0627542	0.112324	0.0843434	0.183464	0.0714654	0.0627171	0.0941907	0.0889812	0.161181	0	0.0833129	0.0764661	0.0349422	0.0516343	0.0195026	0.165428	0.0706899	0.0547976	0	0.0463986	0.0641165	0.0425452	0.042384	0.074681	0.0544527	0.0395957	0.0445964	0.0391253	0.111523	0.0372237	0.059431	0.0666413	0.0290232	0.0659666	0.0480102	0.0318353	0.100885	0.0729954	0.0896725	0.0977001	0.0463447
FOSB	0	0	0	0	0.0171811	0	0.00149663	0.00363861	0	0	0.247935	0	0.00635195	0	0	0	0	0	0.00440635	0.0187097	0.0119194	0.00187007	0	0.00293324	0	0	0	0	0	0	0.00335345	0	0.00159658	0	0	0	0	0.00164887	0	0	0	0	0	0	0.0141234	0	0	0
RTN2	0	0.0402384	0.0154701	0	0	0.0389168	0.0171671	0.0209063	0.019376	0.00271941	0	0.00435992	0.0225351	0.00885451	0.0458682	0.0158179	0.138001	0.0146732	0.014117	0.0125494	0.0596606	0.0051123	0.236914	0.0144317	0.0275748	0	0	0.0385619	0	0	0.0384055	0.012836	0.0270158	0.0154257	0	0	0.0170747	0.0101836	0.0680233	0.0256412	0.0156064	0.0103052	0	0.0172241	0.032695	0.0131302	0	0.0152367
PPM1N	0	0.0432795	0.0154701	0.045493	0	0.00530523	0.00939445	0.0200246	0.019376	0.0215468	0	0.0124875	0.0326638	0.0106107	0.0214474	0.0236644	0	0	0.0153462	0.0314436	0.0527159	0.00212652	0.0330516	0.00551136	0.00595131	0	0.0234039	0	0	0	0.025811	0.0013237	0.0143593	0.0191502	0	0.0216631	0.0143914	0.027925	0.0177909	0.0111488	0.00598858	0.0141381	0.0170665	0.0486575	0.00876996	0.011619	0	0.0149313
VASP	0.0871776	0.0707305	0.0756885	0	0.0583854	0.0696758	0.0613723	0.0598293	0.0787583	0.0587383	0.130453	0.0498758	0.0378101	0.133343	0.044412	0.0263461	0	0.0263517	0.0694968	0.0616804	0.0484395	0.0207149	0	0.0338004	0.0647307	0	0.0437336	0.0550556	0	0.0750409	0.0616918	0.088372	0.071748	0.0519185	0	0.0936591	0.0532431	0.0976586	0.0912328	0.0541158	0.0403472	0.0427681	0.0442759	0.0247047	0.0457117	0.0960206	0.00606698	0.0919939
OPA3	0.104258	0	0.0865906	0.0402752	0.0442323	0.0284117	0.0216335	0.0414446	0	0.0229578	0	0.0347178	0.054439	0.0606811	0.0923128	0.0611646	0	0.0296299	0.0316068	0.0398839	0.00822925	0.020521	0	0.0323376	0.00693056	0	0.00322201	0.0214443	0.0282091	0.0245869	0.025422	0.0353031	0.055264	0.0326333	0	0.00825755	0.0433987	0.0466595	0.0798614	0.0208941	0.0448856	0.0205675	0	0.0620844	0.0251272	0.0548086	0.0340536	0.0422963
EML2	0	0.0269096	0.0234637	0.0918091	0.0433509	0.0146911	0.0323924	0.0413706	0.0804617	0.029305	0	0.0192485	0.040121	0.043192	0.0248401	0.00874852	0	0.0211352	0.0220538	0.0137119	0.00532485	0.0162768	0	0.0234249	0.0333377	0	0	0.0196141	0.0451121	0.0500628	0.0459197	0.0260726	0.0332474	0.0153233	0	0.0262047	0.059162	0.0414769	0.0698237	0.0327653	0.0115153	0.0146896	0.0422795	0.0385555	0.0285789	0.0363787	0.0107763	0.0361643
GIPR	0	0	0	0.020696	0	0	0	0.00304635	0.07721	0.00777735	0	0.00577932	0	0	0	0	0	0	0	0.0116429	0.0149061	0.00121809	0	0.00252152	0	0	0.0107311	0.0143099	0	0	0.00158745	0.00297116	0.00593176	0	0	0	0	0	0	0.00156059	0.0107666	0.00465809	0	0	0	0.0086473	0	0
SNRPD2	0.273036	0.0153736	0.0228552	0	0.171165	0.0442213	0.0207594	0.0204292	0	0.0512886	0.0438971	0.0268082	0.0309721	0.028227	0	0.040693	0	0.0234763	0.0441219	0.0570131	0	0.00841882	0	0.0133447	0.0230113	0	0.0903088	0.0134795	0.0243512	0.0703894	0.0196416	0.02629	0.0214881	0.00591653	0.0263465	0	0.00973904	0.0244291	0	0.0291242	0.00809811	0.0241345	0.0280589	0.0370455	0.0434651	0.0113635	0	0.0187141
QPCTL	0	0	0	0.0221485	0	0	0.0076461	0.010519	0	0.0263748	0	0.00633055	0	0.0120337	0.0120091	0.0142185	0	0.0176252	0.00338813	0	0	0.00784495	0	0.00842642	0	0	0.0225099	0.00998467	0.0147332	0	0.0130842	0.00775977	0.0170003	0.0075071	0	0.0845742	0.0167494	0.00722485	0	0.00251546	0.00244746	0.00658068	0.0148147	0.0487747	0	0.00291887	0.0316289	0.0136228
FBXO46	0.0631311	0.0178047	0.0180627	0.0706651	0.0201987	0.0184298	0.0151803	0.0161727	0.019376	0.0247573	0.0133074	0.0237131	0.0233508	0.0107747	0.00505751	0.00762361	0	0.0515042	0.00959893	0	0.0559072	0.0144526	0	0.0127916	0.0163422	0	0.0233962	0.0299733	0.0176955	0	0.0274871	0.0155717	0.0171568	0.0143417	0	0.00669042	0.0182993	0.0166421	0.0211973	0.0389169	0.00985582	0.00991096	0	0.0496203	0.0198401	0.0149781	0.00735223	0.0181887
BHMG1	0	0.0275799	0	0	0	0	0.000145591	0.00121724	0	0	0	0	0	0	0	0	0	0	0	0	0	0	0	0.000758597	0	0	0	0	0	0	0.00191197	0	0	0	0	0	0	0	0	0.00353404	0	0	0	0	0	0	0	0
SIX5	0	0	0	0	0	0	0.000379729	0	0	0	0	0.00263795	0	0	0	0	0	0	0	0	0	0	0	0	0	0	0	0.00549372	0	0	0.00152825	0	0	0	0	0	0	0	0	0	0	0.0082054	0	0	0	0	0	0
DMPK	0.0563474	0	0.00834558	0.020696	0.012995	0.0160101	0.00735242	0.0229444	0	0.00263129	0	0.00474135	0	0.00704826	0.00979717	0.014978	0	0.011155	0.0124145	0.0140796	0	0.00152303	0	0.00821763	0.0183514	0	0.0225678	0	0.0147332	0	0.0247067	0.0133268	0.0135065	0.010416	0.0397761	0	0	0.00353047	0	0.00587742	0	0.00235319	0.0470613	0	0.00164479	0.00196492	0	0.00626472
AC011530.1	0	0	0	0	0	0	0	0	0	0	0	0	0	0	0	0	0	0	0	0	0	0	0	0	0	0	0	0	0	0	0	0	0	0	0	0	0	0	0	0	0	0	0	0	0	0	0	0
DMWD	0	0	0	0	0.0273679	0	0.000227054	0	0	0	0	0	0	0.00367851	0.00505751	0	0	0.0168667	0	0	0	0.00147132	0	0.00219487	0.00527045	0	0	0	0	0	0	0.000841599	0	0	0	0	0.0114916	0.0012966	0	0	0.00698824	0	0	0	0	0.00203252	0	0
RSPH6A	0	0	0	0	0	0	0.000396827	0	0	0.00250946	0	0	0	0	0	0	0	0	0.00211417	0	0	0	0	0.00119024	0	0	0	0	0	0	0	0	0.00469539	0.00168244	0	0	0	0.00106192	0	0	0	0	0	0	0	0	0	0
SYMPK	0.16414	0.0947072	0.102542	0.0526342	0.110827	0.074372	0.0611124	0.0704138	0.0796379	0.071455	0.0638092	0.0769355	0.0824243	0.118916	0.168695	0.0955989	0	0.140277	0.0750375	0.132228	0.148006	0.0691937	0	0.0713422	0.066039	0.0428186	0.172154	0.113313	0.107909	0.04731	0.082423	0.0982437	0.108579	0.0610938	0.106753	0.0726907	0.0697265	0.0849206	0.0563433	0.145765	0.126811	0.078269	0.0524157	0.0888221	0.0919342	0.0753256	0.110184	0.0920074
FOXA3	0	0	0	0	0	0	0	0	0	0	0	0	0	0	0	0	0	0	0	0	0	0	0	0	0	0	0	0	0	0	0	0	0	0	0	0	0	0	0	0	0	0	0	0	0	0	0	0
IRF2BP1	0	0	0	0	0	0	0.00481478	0.00393166	0.0503078	0.00255713	0.0131051	0.00360862	0	0.00352967	0	0	0	0.0140858	0.0155702	0.00849985	0	0.00227007	0	0.00633859	0	0	0	0.0178223	0	0.0230711	0.00441508	0.0022437	0.00542318	0.00471469	0	0	0	0.00727682	0	0.002227	0.00609059	0.00307658	0	0.00565257	0.011578	0.0104431	0	0.00430463
MYPOP	0.119119	0.0300142	0.0324437	0	0.0290921	0.0186787	0.0281741	0.0163214	0.00762217	0.0517836	0.0318547	0.0334194	0.0350695	0.0118286	0.0804506	0.0294678	0	0.00727684	0.0258014	0.0773078	0.0399198	0.0224467	0	0.0187059	0.0201655	0.0727379	0.0166344	0.0322769	0.0268892	0.023693	0.0456526	0.0180537	0.034675	0.0102567	0	0.0119904	0.0294897	0.0337286	0.0247227	0.0231659	0.0161062	0.0147674	0	0.0359951	0.0441876	0.0199743	0	0.0235787
NANOS2	0	0	0	0	0	0	0	0	0	0	0	0	0	0	0	0	0	0	0	0	0	0	0	0	0	0	0	0	0	0	0	0.00456584	0	0	0	0	0	0	0	0	0	0	0	0	0	0	0	0
NOVA2	0	0.0116692	0.0305896	0	0	0.010197	0.0111569	0.021125	0	0.0223392	0.0384376	0.0160226	0.00659939	0.0246362	0.0467344	0.0410314	0.146195	0.0296563	0.0249402	0.0238262	0.0109083	0.00296996	0.197127	0.00593131	0.0276468	0	0	0.0355992	0.0156281	0.0508716	0.0191929	0.0126033	0.017247	0.0121556	0	0	0.00589901	0.00641463	0.0658326	0.0041555	0.0104947	0.00202031	0	0.0566711	0.0190037	0.0131642	0	0.00827752
CCDC61	0	0.00719001	0	0	0.0101116	0	0.0149119	0.0138696	0	0.0180576	0	0.0115598	0.00337011	0.0133873	0.00498124	0.025168	0	0	0.00835123	0.0120846	0.0271151	0.00487943	0	0.0114413	0.00329675	0	0	0.0266423	0	0.0286383	0.0112587	0.011142	0.020805	0.00539038	0	0.00763913	0.0176955	0.00958442	0.0273848	0.00952633	0.0132275	0	0	0.0327807	0.00292206	0.00350488	0	0.00798946
PGLYRP1	0	0	0	0	0	0	0.000230332	0.00100067	0	0	0	0	0	0.00414291	0	0	0	0	0.00185484	0	0	0.000182703	0	0	0	0	0	0	0	0	0	0.000680452	0	0.00104407	0	0.00669042	0	0	0	0	0	0	0	0	0	0	0	0
IGFL4	0	0.0112343	0	0	0	0.0233691	0.00442937	0.0112836	0.0197509	0.00188219	0	0.00312318	0	0.0116294	0.00682196	0	0	0.0167372	0.00796628	0.0130362	0	0.00296414	0	0.00333568	0	0	0	0.00958206	0.0110933	0.0127986	0.0170951	0.00492149	0.00436972	0.00358557	0	0.00912313	0.00554576	0.00144966	0.00703381	0.0020568	0.0122629	0.00175162	0	0.012716	0.00939838	0.00215826	0	0.00100676
IGFL3	0	0	0	0	0	0	0	0	0	0	0	0.00322084	0	0	0	0	0	0	0	0	0	0.000172037	0	0	0	0	0	0	0	0	0	0	0	0	0	0	0	0.00360142	0	0	0.003763	0	0	0	0	0	0	0
IGFL1	0	0	0	0	0	0	0	0	0	0	0	0	0	0	0	0	0	0	0	0	0	0	0	0	0	0	0	0	0	0	0	0	0	0	0	0	0.0112312	0	0	0	0	0	0	0	0	0	0	0
HIF3A	0.0605323	0	0.00966837	0.0542715	0	0.0119086	0.0149452	0.00842933	0	0.0275894	0	0.0070803	0.0074587	0.0203571	0	0.0138659	0	0	0.00744512	0	0.0271151	0.000897626	0.165428	0.00349287	0.0195822	0	0.100682	0.00715183	0.0110933	0	0.0146644	0.0123527	0.0253047	0.00643979	0	0.0921763	0.0113927	0.010108	0	0.00463403	0	0.00493393	0.0117813	0.0161314	0.00251437	0.00202585	0	0.0122068
PPP5C	0.0485685	0.0687085	0	0.0183596	0.0405142	0.0464679	0.0454819	0.0513223	0.0669682	0.0395236	0	0.0188306	0.00448137	0.0652779	0.0707732	0.0414878	0	0.0660862	0.0399808	0.00870884	0.0142415	0.0356452	0.155285	0.0486302	0.0635072	0.310684	0.0604801	0.0198683	0.0950244	0.0343205	0.0678371	0.0465137	0.0601649	0.0206687	0.0765284	0.0739472	0.0447649	0.0531614	0.0368419	0.0736539	0.0552973	0.0184155	0.033226	0.0467029	0.0342865	0.0409032	0.0469178	0.0403076
CCDC8	0	0.00461155	0.0220857	0	0	0	0	0	0	0	0	0.00366903	0	0	0	0	0	0	0	0	0	0	0	0	0	0	0	0	0	0	0.00354951	0	0	0	0	0	0	0	0	0	0	0	0	0	0	0	0	0
PNMA8C	0	0.0230076	0.01342	0.0203792	0.0189617	0.011477	0.00803384	0.0187761	0	0.0111684	0	0.00337568	0.00762373	0	0.0307702	0.0150875	0.290421	0.00622454	0.0114452	0.018653	0.0331593	0.00128018	0	0.0129181	0.00138868	0	0	0.02233	0.0188385	0.0311288	0.0110983	0.0122967	0.00874087	0	0	0	0.0123898	0.011024	0.0214339	0.00508822	0	0.00841386	0	0.0267636	0.0146328	0	0	0.00384457
PNMA8A	0.011958	0.032714	0	0.0644296	0.0634744	0.0512956	0.0402928	0.0470262	0	0.0239318	0.0803688	0.0230125	0.031118	0.0280877	0.0399687	0.0437277	0	0.0234935	0.0431198	0.0347567	0.0349398	0.00789848	0	0.0280534	0.0409802	0	0	0.0425722	0.00916062	0.0789095	0.0455717	0.018693	0.0383579	0.0216825	0.151522	0.0235477	0.0202888	0.0131526	0.0787916	0.0114585	0.0241073	0.0126309	0	0.00545563	0.0519116	0.0222597	0.00671282	0.0210552
PPP5D1	0	0.0135119	0.0300151	0.0233747	0.0377991	0.0344937	0.0134237	0.0480835	0.0473521	0.0433016	0.0315221	0.0395046	0.0451828	0.0225991	0.086095	0.102588	0	0	0.0369768	0.107986	0.0356845	0.0140977	0	0.015723	0.0241391	0	0.00322201	0.0397076	0.00458791	0.0154299	0.0398109	0.00621255	0.0150716	0.0259043	0.041584	0.0485405	0.0167381	0.0211483	0.0641311	0.0270261	0.0494569	0.0137861	0	0.0173134	0.00823102	0.0144001	0.01166	0.0136176
CALM3	0.322044	0.185591	0.0883094	0.267433	0.0715338	0.188658	0.103034	0.183259	0.266382	0.0719423	0.210442	0.0812209	0.152682	0.108678	0.158014	0.0684526	0.112511	0.1307	0.140339	0.22445	0.152969	0.0348671	0	0.0756386	0.122451	0.465991	0.0534122	0.178772	0.263009	0.237292	0.174419	0.113273	0.191141	0.0616303	0.378309	0.0814307	0.127774	0.0635527	0.22043	0.0812761	0.0731441	0.0616866	0.0802185	0.21592	0.170465	0.0587491	0.0975486	0.0818705
PTGIR	0	0	0.0157003	0	0	0.00543545	0.00265916	0.012621	0	0.00711762	0.0262241	0.0010973	0	0	0	0	0	0	0	0	0	0.00596294	0	0.000943737	0.00237622	0	0	0.0190058	0	0.0336901	0.00235813	0.00671496	0	0.000373018	0	0	0.0109464	0.0102245	0	0	0	0	0.0122949	0	0.00425179	0.0293928	0	0.0115341
GNG8	0	0	0	0	0	0	0.000829313	0	0	0	0	0	0	0	0.00364465	0	0	0	0	0	0	0.000369656	0	0	0	0	0	0	0	0	0	0.00122143	0	0.000566361	0	0	0	0	0	0	0	0	0	0	0	0	0.00926975	0.00171048
DACT3	0	0.028812	0.005802	0.0814397	0	0.0208081	0.0053117	0.0240131	0.0257626	0.00685792	0.0941923	0.015405	0.00946331	0.00321251	0.0415334	0.0469905	0	0.0335876	0.0194393	0.0280594	0.0492032	0.0123677	0	0.0108724	0.0522541	0	0.0403094	0.00937636	0.0265787	0.0109483	0.0157942	0.0345678	0.014169	0.00859468	0	0.0864921	0.026767	0.0199027	0.0310984	0.0085491	0.0204165	0.00229139	0.0146201	0.0218677	0.0589726	0.0572785	0.055717	0.00734779
PRKD2	0.0459834	0.00659746	0.0450005	0.0358802	0.0584825	0.0555945	0.0597778	0.0416497	0.0359394	0.0359092	0.0274942	0.0461254	0.0472368	0.0216787	0.0965018	0.0689683	0	0.0816534	0.0268645	0.0231955	0.0605803	0.0343326	0.177833	0.0363745	0.0354747	0.311418	0.0189357	0.0212302	0.0270075	0.0280581	0.0289887	0.0278932	0.0460773	0.042174	0.0272452	0.00690998	0.0356648	0.0369018	0	0.042325	0.0450694	0.042756	0.0104068	0.0376203	0.0628524	0.0151442	0.0377874	0.0354222
STRN4	0	0.0161731	0.00321283	0.020696	0	0.0460552	0.0373322	0.0283678	0.07721	0.0201684	0.00271397	0.0361671	0.0155957	0.0139761	0.0517247	0.0313363	0	0.0171759	0.050308	0.0364127	0.0241531	0.0133869	0	0.0238551	0.034104	0	0	0.0225658	0.0307113	0.00458415	0.0488419	0.0390933	0.0301987	0.0298407	0.0338605	0.012458	0.0723232	0.0260265	0.0389243	0.0300748	0.0360278	0.0284309	0.0398926	0.0268983	0.0544053	0.0122726	0	0.0344877
FKRP	0.00728537	0.0344858	0.0114165	0	0	0.0204738	0.0134601	0.0220664	0	0.00995162	0.0131051	0.0269928	0.0197641	0.0359961	0.0229867	0.0270546	0	0.0344856	0.00842572	0.0253298	0.0131831	0.00987991	0	0.0109924	0.0072591	0	0.0252777	0.0161899	0.0144276	0.0315463	0.0174723	0.0160693	0.032721	0.0213665	0	0.0630744	0.0304197	0.0253728	0	0.005276	0.0175803	0.0173928	0.0154991	0.00325124	0.0213105	0.0135645	0	0.0310811
SLC1A5	0	0.0502614	0.0296484	0.00732222	0.0799989	0.0150227	0.0271484	0.0374536	0	0.0390643	0	0.0271917	0.0127585	0.0829402	0.0162273	0.0404771	0	0.0206581	0.0408504	0.0305092	0.0170069	0.023168	0	0.0273408	0.0171225	0	0	0.053117	0.0762894	0	0.044611	0.0235353	0.0993173	0.0157793	0	0.0299656	0.0424281	0.058081	0.0788741	0.0206005	0.0100489	0.0511528	0.0104068	0.0163602	0.0459241	0.0417456	0.00735223	0.0656832
AP2S1	0.0508576	0.100384	0.0431668	0.104781	0.0528629	0.0237656	0.0462813	0.0805819	0.0703944	0.0330643	0.0285457	0.0387102	0.053706	0.0514045	0.0147775	0.0419365	0	0.0769138	0.0427186	0.0441893	0.0650941	0.0154179	0	0.0213967	0.00961482	0.0727379	0.0225678	0.0126198	0.0843256	0.0337495	0.0606039	0.038247	0.0626944	0.0266383	0.100676	0.0653915	0.0494451	0.0209243	0.0727201	0.0355091	0.028782	0.0278768	0.0393711	0.0637581	0.0528543	0.0363714	0.0490044	0.0257893
ARHGAP35	0.187895	0.11246	0.15497	0.166737	0.24076	0.186819	0.138055	0.151965	0.176019	0.236615	0.160893	0.169177	0.146038	0.0916477	0.225895	0.272024	0.269764	0.271045	0.134083	0.271303	0.271262	0.0805072	0.451588	0.146704	0.142974	0.221145	0.183609	0.127524	0.101604	0.149286	0.141029	0.103749	0.139432	0.157419	0.178138	0.154271	0.154967	0.13631	0.201677	0.0908287	0.186601	0.069614	0.0608161	0.229289	0.18227	0.116175	0.113495	0.0794737
NPAS1	0	0.0167317	0	0	0.0242448	0.0206743	0.00624971	0.00096508	0	0	0	0.000459106	0.0099185	0.0104129	0	0.00712363	0	0.00560193	0.00420147	0	0.0250235	0.00191264	0	0.00424123	0.00317889	0	0	0.00434357	0.0222574	0.00978327	0.0080826	0.00351191	0.0161438	0.00329148	0	0	0.0184503	0.00331363	0	0.00242885	0.00489261	0.00652075	0	0.0109206	0.0141242	0.00794602	0	0.00924533
TMEM160	0.0364928	0.106404	0.0939251	0.120024	0.110599	0.0771286	0.0530614	0.0853388	0	0.0476362	0.0676878	0.0648888	0.059975	0.0581412	0.114067	0.0893893	0	0.0227324	0.0561378	0.0496523	0.0880264	0.0136546	0	0.0339113	0.0505966	0.286944	0.0403094	0.09369	0.05462	0.0696951	0.096219	0.0527961	0.122881	0.0272364	0.059381	0.0175403	0.0412005	0.0580164	0.115302	0.0301277	0.0694953	0.0591114	0.063495	0.15484	0.0637596	0.0545591	0.0147118	0.0337455
ZC3H4	0.119119	0.0320758	0.0494124	0.056048	0.0961821	0.0333779	0.0331638	0.0353625	0.0922603	0.0658704	0.00822785	0.0628392	0.0200548	0.0089196	0.0286985	0.0794874	0	0.0659509	0.0411574	0.0281811	0.0572827	0.0303571	0.0611367	0.0359761	0.0398618	0	0	0.0391606	0.0124699	0	0.0325386	0.0294038	0.0247857	0.0362894	0.0312844	0.0480317	0.0316653	0.0459234	0.01244	0.0473387	0.0530563	0.031059	0.028662	0.0433714	0.0212182	0.0418074	0.0169267	0.0311072
SAE1	0.114531	0.041877	0.0785338	0.108236	0.0709084	0.0551236	0.049935	0.0521512	0	0.0415008	0.0748991	0.0620772	0.0945635	0.0618599	0.0626829	0.0601602	0	0.0530117	0.0692306	0.0655933	0.0245574	0.0744467	0.22682	0.0542723	0.0326489	0	0.0401236	0.0332139	0.0344672	0	0.042219	0.0482971	0.0695699	0.039479	0	0.0442128	0.106571	0.0284205	0.100545	0.0729056	0.0801667	0.0507477	0.0860956	0.0696413	0.0625235	0.0426795	0.0284456	0.0574065
BBC3	0	0.00780225	0.00923152	0	0	0	0.00622197	0.00271395	0	0	0	0.00889351	0.00583282	0	0.0358518	0.00836235	0	0.0202764	0.0264993	0.0209592	0	0.0012105	0	0.00495461	0.0121303	0	0	0.0104246	0.0466058	0.00404873	0.00286233	0.00843638	0.0210287	0.00221223	0	0.0627707	0.00465133	0.00763546	0.0067538	0.0151455	0	0.0147345	0.0243635	0.0120293	0.00694766	0.00101045	0	0.00862575
CCDC9	0	0.0194054	0	0	0.0272251	0	0.00365223	0.0153645	0	0.00923645	0	0.00126636	0.0049322	0.018629	0.00846483	0	0.216624	0.0039902	0.00548744	0.00487489	0	0.00888312	0	0.00625215	0.00884756	0	0	0.0191839	0	0	0.00146659	0.00693228	0.0141387	0.00638198	0.0253198	0	0.0072874	0.0102337	0	0.00554772	0.0257745	0.00357348	0	0	0.0107362	0.0211581	0.0316289	0.0053709
INAFM1	0	0	0	0.0628121	0.0595428	0.0420328	0.0129641	0.0143837	0	0.0245052	0.0717067	0.00507591	0.00486458	0.0188594	0.0254691	0.0298004	0	0	0.0242184	0	0	0.00650066	0	0.0096776	0.00946833	0.298116	0.00322201	0.0161037	0.0285696	0	0.0390037	0.0137079	0.0228731	0.00472958	0	0.00669042	0.0144303	0.0107849	0.0180641	0.0128318	0.0526184	0.0182164	0	0.0107014	0.0155053	0.00724665	0	0.00412674
C5AR1	0	0.03985	0.036663	0	0.0850174	0.0411038	0.0173153	0.0289339	0.0577061	0.0284417	0.0512267	0.012031	0.00312559	0.0293637	0.0260418	0.0761053	0	0.0585043	0.0329506	0.00849985	0.0196639	0.0147645	0	0.0148807	0.205711	0	0.0302692	0.018518	0.0404527	0.0237975	0.0240461	0.0238082	0.112086	0.0249477	0.10539	0.063971	0.0200832	0.0381713	0.0567773	0.0109833	0.00954196	0.156401	0	0.0256447	0.0617678	0.0286028	0.00926975	0.106856
C5AR2	0.00728537	0.00780225	0.0348162	0.0715262	0.0301243	0.0131346	0.0113016	0.0299068	0.0240015	0.0314495	0.00822785	0.0485933	0.0288588	0.0260502	0.0436581	0.0612848	0	0.0336447	0.0320706	0.026408	0.0253363	0.0245762	0	0.0199491	0.166322	0	0.0302692	0.0399523	0.129702	0.0109483	0.0336902	0.0183087	0.0328007	0.0322156	0.0391253	0.00912313	0.0139544	0.0200601	0.00679275	0.013563	0.0270357	0.0933591	0.0117813	0	0.0304449	0.0477559	0	0.0313711
DHX34	0	0.0527624	0.0458818	0.0527472	0.106362	0.0277707	0.0709964	0.0841553	0.0257626	0.0427647	0.0491724	0.0429628	0.0754871	0.0702069	0.128665	0.0559445	0	0.0623963	0.0416344	0.0934286	0.0705923	0.0303965	0	0.0795342	0.0934302	0.121094	0.064699	0.0731973	0.0854199	0.0887592	0.0688209	0.0445666	0.100565	0.0589478	0.193051	0.0820322	0.10353	0.0566468	0.0399466	0.0428545	0.0379021	0.0872292	0.124139	0.0741279	0.0762611	0.0480058	0.085428	0.117862
MEIS3	0	0.103103	0.0671231	0.0836504	0.0288951	0.0332342	0.0144306	0.0335866	0	0.00874387	0.0422436	0.0066114	0.0049978	0.00711724	0.0336524	0.0148529	0	0	0.0137288	0.0117344	0.00558672	0.00427657	0	0.00742267	0.0257277	0	0	0.0186066	0.0243525	0	0.0177466	0.0222282	0.0265195	0.00787076	0	0	0.0116823	0.0148861	0	0.0237254	0.0215127	0.00229139	0.0148147	0	0.0284105	0.0166594	0.0295757	0.00918274
SLC8A2	0.134848	0.0173431	0	0.0769457	0	0.0586243	0.0221027	0.0251864	0	0.0380357	0.0833184	0.0224885	0.0351543	0.00699179	0.0711002	0.0220602	0	0	0.0219581	0.0621687	0	0.00528934	0	0.0138377	0.0356076	0	0.0225099	0.0573705	0.0369547	0.00260673	0.0500162	0.0309036	0.0329122	0.00772745	0	0.0122621	0.0237699	0.00804412	0.00925635	0.0156273	0.0162258	0.00969991	0	0.0183881	0.02697	0.00792338	0.0147914	0.0175722
KPTN	0	0.0153786	0	0	0	0.0194715	0.0113045	0.00727435	0.0577061	0.00357185	0	0.0246373	0	0.0141872	0.019152	0.0123911	0	0.00784217	0.0118155	0.0127308	0	0.00426136	0	0.0043528	0.0154011	0	0	0.0118904	0	0.0195276	0.0107645	0.00506357	0.0138616	0.00545656	0	0.0693185	0.0088968	0.0110693	0	0.00749288	0.010478	0.0096129	0	0.0024406	0.0110984	0.00669759	0	0.00657893
NAPA	0.0183949	0.0605662	0.0285356	0.13637	0.0828666	0.0503038	0.0536911	0.0662085	0.0939557	0.0341394	0.145507	0.0366685	0.0676581	0.0664168	0.0579023	0.079756	0.177851	0.0707322	0.0305951	0.051993	0.0799953	0.0292723	0	0.040966	0.0376998	0	0.0648029	0.0229079	0.0632473	0.030084	0.0793547	0.0396565	0.0621948	0.0340424	0.0230412	0.0195775	0.0467296	0.0482812	0.0723057	0.0558946	0.0545566	0.0552776	0.0347282	0.115779	0.0534728	0.0424478	0.0360612	0.0451347
ZNF541	0	0	0	0.0134296	0.0171811	0	0.00333069	0.0040577	0	0.00689413	0	0	0	0.0191404	0.00629216	0.012807	0	0	0.019437	0.0197056	0.0131831	0.00547391	0	0.00380269	0.00351923	0	0	0.0040757	0	0	0	0.00150942	0.0040346	0.00885669	0	0	0.0168616	0.00858196	0.0154731	0.00420803	0	0.00818265	0	0.00901435	0.00868415	0.00256067	0	0.00613226
EHD2	0	0	0	0	0	0.0130004	0.00156487	0.00198799	0	0.0110692	0	0	0	0	0	0.00763751	0	0	0.00383289	0	0	0.000222114	0	0.00329916	0.00995324	0	0	0	0	0	0.00518671	0.00154268	0.00513153	0.00273086	0	0	0.00206171	0.00209307	0	0.00587742	0	0	0	0	0.00201286	0	0	0.00570012
NOP53	0	0	0.00663245	0.059715	0.0338497	0.0173959	0.0124597	0.0166325	0	0.0042571	0	0.00911132	0.0182569	0.0190937	0.0300552	0	0.112511	0.0520099	0.0109205	0.0178982	0	0.00779298	0	0.00662888	0	0	0	0	0	0	0.00855081	0.0122984	0.00889053	0.00932461	0.0820113	0.00900177	0.00794472	0.011646	0.0394243	0.00566603	0	0.00749871	0	0	0.02424	0.00882313	0	0.0154502
SELENOW	0.00728537	0.0954611	0.0393899	0.216367	0.117216	0.192332	0.159902	0.12096	0.10488	0.082141	0	0.0813721	0.168844	0.0975938	0.111429	0.0997787	0.130527	0.133392	0.0954234	0.0882923	0.134797	0.0404635	0	0.0573899	0.0674365	0	0.0883174	0.220291	0.161431	0.0572185	0.150671	0.0879502	0.123196	0.0505261	0.142572	0.0407388	0.1208	0.114514	0.235034	0.0826265	0.100952	0.0636572	0.0800222	0.203599	0.133427	0.0751709	0.13417	0.0547541
TPRX1	0	0	0	0	0	0	0.000495205	0.00142257	0	0	0	0.000603637	0	0	0	0	0	0.00805263	0	0	0.00733285	0.000514811	0	0.00141348	0	0	0	0	0.0231287	0	0	0.00194367	0	0	0	0	0	0	0	0.000753782	0	0	0	0	0	0	0	0
CRX	0	0	0	0	0	0	0.00055657	0	0	0	0	0	0	0	0.00424181	0	0	0.00805263	0	0	0	0.000590253	0	0	0	0	0	0.00488799	0	0	0	0.00265091	0	0.00028658	0	0	0.00286307	0	0	0	0	0	0	0	0	0	0.0316289	0
SULT2A1	0	0	0	0	0	0	0.000581748	0	0	0	0	0	0	0.00352967	0	0	0	0	0	0	0	0.000147776	0	0.00142268	0	0	0.0107311	0	0	0	0	0	0	0.00272742	0	0	0	0	0	0.000274594	0	0.00260147	0	0	0	0	0	0.000386163
BSPH1	0	0	0	0	0	0	0	0	0	0	0	0.00194347	0	0	0	0	0	0	0	0	0	0	0	0.00105691	0	0	0	0	0.0110933	0	0	0	0	0	0	0	0	0	0	0.00318211	0	0	0	0	0	0	0	0
ELSPBP1	0.0631311	0	0	0	0	0	0.000784347	0	0	0	0	0	0	0	0	0	0	0	0	0	0	0.000112826	0	0	0.00953968	0	0	0	0	0	0	0	0.000770705	0.000582796	0	0	0	0	0	0.00118333	0	0	0	0	0	0.0012137	0	0
CABP5	0	0	0	0	0	0	0	0	0	0	0	0	0	0	0	0	0	0	0.000861992	0	0	0	0	0.00108982	0	0	0	0	0.0263589	0	0.00140868	0.00210876	0	0	0	0	0	0	0	0	0	0	0.0265316	0	0	0	0	0
PLA2G4C	0.0410243	0.0417452	0.036045	0.179436	0.0510802	0.0401549	0.0385566	0.0203871	0.0197509	0.0313639	0.0530833	0.037904	0.0136833	0.0371366	0.0912097	0.00313811	0.298339	0.0858497	0.0331268	0.0151476	0.0641146	0.028694	0	0.0593474	0.0226461	0	0.0292895	0.0509626	0.131477	0.0422567	0.0299887	0.0262017	0.0445662	0.0613447	0	0.0240434	0.00991798	0.0170448	0.117427	0.0356476	0.0236527	0.00508597	0	0.0723849	0.033126	0.0201338	0.0428954	0.073021
LIG1	0	0	0.0442099	0.0393257	0.124941	0.0122799	0.0341189	0.0653917	0	0.0379137	0.0422436	0.0187704	0.0383547	0.0215115	0.0334094	0.016709	0	0.0867453	0.0279431	0.0202442	0.027234	0.0771349	0	0.0501214	0.064298	0	0	0.019903	0.0228151	0.049669	0.0164762	0.0109016	0.0279659	0.0267102	0	0.0109995	0.0801365	0.0214248	0	0.0387401	0.0596703	0.0194021	0.0873911	0.0738115	0.0196161	0.0248689	0.073	0.0238825
ZSWIM9	0.0485685	0	0.0545682	0	0.0165296	0.0120996	0.0194838	0.0205527	0.00762217	0.0435894	0	0.0269069	0.0293508	0.0334444	0.0493084	0.0175047	0	0.0684322	0.012675	0.014789	0.0149061	0.0207912	0	0.0255922	0.00722226	0.275653	0.0079764	0.0131993	0	0.0218709	0.0234588	0.0142917	0.0224257	0.0252321	0.0836595	0.0691452	0.0218613	0.0234147	0.0104194	0.0251656	0.0293797	0.025413	0.0261672	0.0401853	0.0119247	0.00809811	0.0128816	0.026903
CARD8	0.284196	0.247556	0.162468	0.161762	0.230555	0.169299	0.127219	0.130484	0.090139	0.206863	0.223925	0.236731	0.149305	0.155504	0.177497	0.239204	0.123835	0.190333	0.216064	0.239622	0.1864	0.105971	0.0876849	0.136662	0.150405	0.324922	0.162392	0.174633	0.183378	0.197598	0.180671	0.118036	0.168615	0.150221	0.0748155	0.232542	0.156919	0.174257	0.332009	0.155761	0.141524	0.214893	0.0933132	0.180898	0.164015	0.128253	0.0769505	0.14462
ZNF114	0	0.0127716	0	0	0	0	0.00074999	0	0	0	0	0.00145443	0	0	0	0.00872751	0	0	0	0	0	0.00274418	0	0.00139196	0.00287319	0	0	0	0	0	0	0.00223778	0.00614951	0.00242944	0	0	0.00263766	0	0	0	0	0	0	0	0	0	0	0.00411117
CCDC114	0	0	0	0	0	0	0.000246113	0	0	0	0	0.00154035	0	0	0	0	0	0	0.00333919	0	0	0.00010698	0	0	0	0	0.0403094	0	0.00813207	0	0	0.00069538	0.000815861	0.00247156	0	0	0	0	0	0	0	0	0	0	0.00203755	0	0	0
EMP3	0	0.0140971	0.0529155	0.0472857	0	0.0137453	0.00930443	0.00873537	0	0.00145597	0	0.0102415	0	0.0187692	0	0.00951823	0	0	0.0119736	0	0	0.00496083	0	0.00631388	0	0	0	0.0125377	0.0251954	0	0.00982428	0.0137137	0.00136251	0.000723328	0	0.0627707	0.00615837	0.00700702	0.0144526	0.00954325	0.0172914	0.0131914	0.0117813	0.0059567	0.00607201	0.0133696	0	0.0089137
TMEM143	0	0.039971	0.0498398	0.0756741	0.0413743	0.0209234	0.0163893	0.0223485	0.00762217	0.0282789	0	0.0295047	0.0151357	0.00306475	0.0674242	0.0101143	0.138001	0.0597171	0.0314747	0.0384064	0.0153185	0.0236298	0	0.0208104	0.0114791	0	0	0.030731	0.0416895	0.034778	0.00838301	0.0269368	0.034212	0.0118296	0	0	0.0764925	0.0203784	0.0167449	0.0161801	0.0396137	0.00996901	0.0154228	0.0150989	0.0240388	0.020033	0.0195682	0.00951003
SYNGR4	0	0.0181202	0	0	0	0	0.000367821	0	0	0	0	0	0	0	0	0	0	0	0	0	0	0	0	0.00174797	0	0	0	0	0	0	0	0	0	0	0	0	0	0.00138496	0	0	0	0	0	0	0	0.000684169	0	0.00165155
KDELR1	0.0459834	0.00302954	0.0379651	0.0183284	0.084118	0.0223852	0.0251959	0.0536292	0	0.0380476	0	0.0419529	0.0437289	0.0204304	0.0684364	0.0668053	0	0.084142	0.0507315	0.0246152	0.0558326	0.0154156	0	0.0112039	0.0267048	0	0.0225099	0.0129466	0	0.00569342	0.0376905	0.0248554	0.0245808	0.0112814	0	0	0.0251511	0.0293777	0.0101709	0.0340875	0.0515935	0.0274859	0.0431065	0.0132578	0.0371905	0.0197466	0.0231903	0.0156418
GRIN2D	0	0.00330369	0.0287983	0	0.0240427	0.0124388	0.0101186	0.0115746	0.019376	0.00250946	0.0120586	0.0209535	0	0	0	0	0	0	0.00915609	0	0.0101179	0.0125912	0	0.00764502	0.00309888	0	0.00322201	0.0217791	0	0	0.00852215	0.00819835	0.0103083	0.00794298	0	0.0460073	0	0.00976507	0.0654162	0.0127773	0.0177902	0.00469811	0.0482798	0	0.006653	0.00507655	0	0.00571545
GRWD1	0	0	0	0	0	0.00914531	0.00725316	0.0192201	0	0	0	0.00166864	0.00370602	0	0.0326067	0.00611528	0	0	0.00472515	0	0	0.00321419	0	0.00393985	0.00317113	0	0.0590365	0.00839885	0.0296418	0.0114687	0.0147663	0.00609163	0.00959147	0.00576255	0	0.0240434	0.00635631	0.00528877	0.0145919	0.0104178	0.00449573	0	0	0.00760575	0.0166176	0.00618137	0	0.010195
KCNJ14	0	0.0355674	0	0	0.00790835	0	0.0101444	0.00882418	0	0	0.0131051	0.016089	0.0249492	0	0.00433936	0.00931497	0	0.0314047	0.00275598	0	0	0.00820357	0	0.008072	0.00587665	0.0775349	0	0	0	0.028483	0.00620921	0.00893034	0.0143371	0.00942435	0.0338605	0	0.0232309	0.00872662	0	0.0215449	0.014165	0.00761102	0	0.0114296	0.00709307	0.0102438	0.00735223	0.0305317
AC008403.1	0	0	0	0	0	0	0.000747774	0.00347648	0	0	0	0	0	0.00300752	0	0	0	0	0	0	0	0	0	0.00103055	0	0	0	0	0	0	0	0	0	0.00182845	0	0	0	0	0	0	0	0.00276463	0	0	0	0.00292099	0	0
CYTH2	0.167759	0.0273789	0	0	0.0331111	0.00733043	0.0201419	0.028532	0	0.00534393	0.0505343	0.0282037	0.0232701	0.0314267	0.0503444	0.0211803	0	0.0314047	0.0265213	0.0345723	0.0152137	0.0120453	0	0.0240663	0.0107623	0	0.00322201	0.00696098	0	0.0207464	0.0240517	0.0209011	0.0235829	0.00844559	0	0.00669042	0.023718	0.0191916	0.0687332	0.0365574	0.0361798	0.0302395	0.0154228	0.0439674	0.0158863	0.00642107	0.0185766	0.0205173
LMTK3	0	0.0403321	0.0346493	0.0647801	0.0101116	0.0111063	0.044799	0.0376891	0.0302941	0.0419159	0.0659628	0.0311359	0.0429975	0.0193404	0.0301876	0.0169995	0	0.0979963	0.0362431	0	0.103551	0.0156175	0	0.0155346	0.0228357	0	0	0.0112044	0.0416549	0	0.0457722	0.0201932	0.0529936	0.0196461	0	0.0340902	0.0635287	0.0463355	0.0180356	0.023086	0.0347586	0.0131161	0.0133083	0.0682174	0.0386617	0.019279	0.13448	0.0310693
SULT2B1	0	0	0	0	0	0.0111951	0.00115591	0.00127869	0	0	0	0.00795992	0.00248966	0	0.00890963	0	0	0.00727684	0	0	0	0.000326391	0	0.00185866	0	0	0	0.00791177	0	0.00404873	0.00369657	0.00080176	0.0016779	0.00155386	0	0	0	0.00282368	0	0.00193875	0.00449986	0.00197957	0	0	0	0	0	0
FAM83E	0	0	0	0	0	0	0.000495477	0	0	0.00472555	0	0.00711617	0	0	0	0.00306896	0	0	0	0	0	0.00252236	0	0.000855606	0	0	0	0	0	0	0	0.00241181	0	0	0	0	0	0	0	0.00243762	0	0	0	0	0	0.00136758	0	0.00214595
RPL18	0.0883497	0.0934975	0.143155	0.185361	0.078644	0.0757629	0.0947945	0.0972331	0.00762217	0.0500948	0.0162899	0.0325055	0.172966	0.0856452	0.152067	0.0736052	0	0.0648579	0.121028	0.103012	0.101579	0.0256381	0.3093	0.0453903	0.0921037	0	0.0389928	0.138527	0.122133	0.0733205	0.0891622	0.0475145	0.0989396	0.0419015	0.152076	0.0313152	0.0907709	0.101153	0.177737	0.0585132	0.058088	0.0906801	0	0.0920598	0.0878965	0.0694282	0.0381192	0.0765374
SPHK2	0	0.0496169	0.0348503	0	0.0114897	0.030562	0.0653129	0.0295671	0.0352143	0.0198788	0.0637508	0.01832	0.00441798	0.0386635	0.00711622	0.00509471	0	0.013295	0.0258333	0.0401664	0	0.0233297	0	0.0212717	0.0370002	0	0.0225099	0.0190028	0.0431255	0	0.0325092	0.0156191	0.0107139	0.0271576	0	0.0152322	0.0303626	0.0297551	0.0212298	0.0326139	0.0324209	0.0194865	0.0512918	0.0558779	0.0238208	0.012447	0.00735223	0.023465
DBP	0.0672076	0.00452102	0.0286787	0.0707255	0.0736919	0.00710125	0.0162564	0.0145235	0	0.00748281	0.0133074	0.00497831	0.0199171	0.00523431	0.0435338	0.00658395	0	0	0.0161802	0.0178982	0.0410099	0.00556983	0	0.013626	0.00333823	0	0	0.00561189	0	0	0.0255079	0.0154476	0.0317581	0.0166441	0	0	0.017963	0.0130613	0.00325964	0.0044796	0.0151187	0.001292	0.0122949	0.0304261	0.015612	0.0139721	0.00671282	0.007987
CA11	0	0.0627597	0.00872418	0.0282038	0.138262	0.0498097	0.0287492	0.0571111	0.0782969	0.0391448	0.089088	0.0335734	0.0416437	0.0270036	0.0422781	0.00559238	0	0.0689143	0.054514	0.142626	0.0704624	0.0123965	0	0.0113257	0.0318729	0	0	0.0685663	0.0788055	0.0275897	0.0573991	0.0434585	0.044973	0.00448488	0.0221116	0	0.0684341	0.0280765	0.0441769	0.0198575	0.0349888	0.016861	0	0.0850889	0.0366088	0.0375419	0.0308433	0.0287792
NTN5	0	0	0.0145126	0.0134296	0	0.00495103	0.00212395	0.00427018	0	0.00271941	0	0.00270805	0	0	0	0.0072118	0	0.0185099	0.00992013	0.0139224	0	0.000288833	0	0	0	0	0	0	0	0	0.00227999	0.0039787	0.00255032	0	0	0	0.010076	0.00164469	0	0.00655216	0	0.00153081	0	0	0.00145812	0	0	0.00151473
FUT2	0	0	0.00262256	0	0.0223955	0	0.000311891	0.00128367	0	0	0	0	0	0	0	0	0	0	0	0	0	0.00184051	0	0	0	0	0	0	0	0	0.00293439	0.00278979	0	0.00339324	0	0	0	0.00268609	0	0	0.00499941	0.00230297	0	0	0	0.00304378	0	0.00132455
MAMSTR	0	0	0	0.00732222	0	0	0.00164499	0.00103316	0	0	0	0.00326496	0.0053834	0.0117087	0	0	0	0	0	0	0	0.00175425	0	0.00436971	0	0	0	0	0	0	0.00156484	0.000762027	0.00284635	0.00221343	0	0	0.00135143	0.00213444	0	0	0	0	0	0.0204508	0.00411571	0	0	0
RASIP1	0	0.00478638	0	0	0	0	0.00206518	0.00985508	0.139163	0	0	0	0.00265341	0	0.00777162	0.00483507	0	0	0.0105381	0.0165761	0	0.00151064	0	0.0121063	0	0	0	0	0	0	0.00065409	0.00211477	0.00240388	0.000672502	0	0	0.0160207	0.00244958	0	0.00563959	0.0035482	0	0	0	0	0	0	0
IZUMO1	0	0	0	0	0	0	0.000199884	0	0	0	0.0164413	0.0026401	0	0	0	0	0	0	0	0	0	0.000215292	0	0	0	0	0	0	0	0	0	0.00145778	0	0	0	0	0	0	0	0	0	0	0	0	0	0	0	0
FUT1	0	0	0	0	0	0	0.00329831	0.00159281	0	0	0	0	0	0.00430707	0	0.011239	0	0	0	0	0	0.00022389	0	0.00107452	0	0	0	0	0.00458791	0	0.00281374	0.00382695	0	0.00378434	0	0	0	0	0	0	0.00182884	0	0	0	0	0	0	0
BCAT2	0.0344697	0.0287562	0	0.00958193	0.0561308	0.00961611	0.0274622	0.0231226	0.019376	0.00810417	0	0.0253727	0.00223329	0.0570728	0.0242806	0.0251572	0	0.0291837	0.0245792	0.00553459	0.0220627	0.0145535	0	0.0322357	0.010714	0	0	0.0280338	0	0	0.0360087	0.0160482	0.0363397	0.0215827	0	0.00763913	0.00738098	0.0214708	0.0278768	0.00979915	0.0211368	0.0131229	0.0273646	0.0244526	0.0465975	0.0100969	0.0530587	0.0241279
HSD17B14	0	0.0112177	0.00872418	0	0	0.0256074	0.0133498	0.00896223	0.0222506	0.01911	0	0.0125154	0.0218823	0.0185206	0.0461398	0.012734	0	0	0.0450685	0.0189364	0.0857258	0.00637531	0	0.0242057	0.033852	0	0.0079764	0.0119221	0	0.0288895	0.0199254	0.00933959	0.0108149	0.014309	0.0312844	0.0591287	0.00333818	0.0144674	0.0353333	0.0154563	0.00858795	0.00448366	0.0771272	0	0.0189778	0.00808796	0	0.00985897
PLEKHA4	0	0	0	0	0	0.00452715	0.00196765	0.00649987	0	0.00535654	0	0.00263581	0.0146453	0.0060905	0.00400234	0.0297163	0	0.00775911	0	0	0.00846074	0.00106826	0	0.00074262	0	0	0	0	0	0	0.00115091	0.00378667	0.00938797	0.00196848	0	0	0.0038992	0.00515624	0	0.00234577	0	0	0	0	0.000586652	0	0	0.00322884
PPP1R15A	0	0.0136791	0.00321283	0	0.0069461	0.0134564	0.0732785	0.0568625	0	0	0.452586	0.00230209	0.0043743	0.00884174	0.0108224	0.0138717	0	0.027855	0.000660999	0.00732691	0.0340594	0.00367903	0	0.0409077	0.0440667	0.0427237	0	0.0388233	0	0	0.00549251	0.0101454	0.0155485	0.0540647	0.146328	0.0101433	0.0295724	0.0204338	0	0.0387028	0.0102345	0.0187195	0.00679398	0.0365398	0.083696	0.00969996	0	0.0241098
TULP2	0	0	0	0	0	0	0.000756042	0.00174851	0	0	0.00859934	0	0	0	0.00513561	0	0	0	0.00293136	0	0	0.00157772	0	0.000934055	0	0	0	0	0.0281838	0	0	0.00516609	0.00102703	0.0011814	0	0	0	0	0	0.000603364	0	0	0	0	0.00167294	0	0	0.000885525
NUCB1	0	0.0807518	0.0412631	0.0601826	0.0553115	0.0735773	0.0896342	0.0403198	0.0577061	0.0312636	0.194634	0.0249134	0.0425839	0.0649766	0.0716411	0.0364298	0.138001	0.042529	0.0533431	0.0789641	0.138983	0.0274416	0	0.0169335	0.0339665	0.0727379	0.0166344	0.0676349	0.0919695	0.0170346	0.0625203	0.0488767	0.054877	0.0327633	0.0541568	0.0250869	0.0328694	0.0444565	0.0659419	0.0551729	0.0427425	0.0361303	0.0416708	0.0632946	0.0579713	0.0367233	0.0411327	0.0761427
DHDH	0	0	0.0142137	0	0	0.00651972	0.0012193	0.00182793	0	0	0	0	0	0	0	0	0	0	0.00570839	0.0259599	0	0.000960734	0	0	0.000936916	0	0	0.0042235	0	0	0.00378501	0.00069538	0	0	0	0	0	0	0	0.00332446	0	0.00168035	0	0.0023576	0	0	0	0.000545214
BAX	0.011958	0.0891059	0.0213364	0.0849677	0.0816512	0.034942	0.0420088	0.0507341	0	0.030571	0	0.0387839	0.0315015	0.0382017	0.0551873	0.0655895	0.123835	0.1454	0.0878377	0.0656439	0.0662599	0.0310829	0	0.0341798	0.0169785	0	0	0.0415875	0.0407901	0.0106661	0.0566228	0.0734635	0.0455086	0.0667468	0.185105	0.0384187	0.0902422	0.0805633	0.0413555	0.0411699	0.033243	0.0685115	0.0869951	0.0389173	0.0382213	0.0231941	0.0343947	0.0534883
FTL	0.341517	0.380431	0.303244	0.400199	0.447225	0.463372	0.899697	0.53645	0.355806	0.247136	0.4521	0.213209	0.405004	0.266627	0.298691	0.303268	0.516487	0.423719	0.769901	0.264644	0.437217	0.355439	0.465134	0.320125	0.406635	0.548107	0.335146	0.459028	0.52655	0.382407	0.380858	0.3918	0.382739	0.394179	0.315491	0.391099	0.631701	0.566843	0.423545	0.874205	0.388896	0.448301	0.39433	0.477573	0.594363	0.271628	0.172378	0.51795
GYS1	0	0.0324825	0.024036	0.0236514	0.047586	0.029641	0.0522818	0.0871794	0.07721	0.0438044	0.11893	0.0359682	0.00868552	0.0276441	0.0957745	0.045813	0.130527	0.0117028	0.0461845	0.0297401	0.020645	0.0468184	0.0649277	0.0290386	0.0509132	0.157394	0	0.0517536	0.0578365	0.0258154	0.0461001	0.0516803	0.0540866	0.0324409	0.103613	0.00900177	0.0582171	0.0415701	0.0528959	0.0671921	0.0442468	0.0215977	0.0668072	0.012261	0.0437787	0.0602266	0.0387903	0.0330302
RUVBL2	0	0	0.0220148	0	0	0.00707882	0.0348647	0.0273726	0	0.0183641	0.00271397	0.0181552	0.0404397	0.0185676	0	0	0	0.0110669	0.0125765	0.00487489	0.0281674	0.0135188	0.335127	0.00460239	0	0	0	0.0601897	0.00943294	0.00651187	0.0138759	0.011797	0.0165974	0.00802002	0.059381	0	0.00498111	0.0137839	0.00841792	0.0103989	0.00808682	0.00412216	0.0104068	0.0297095	0.0231628	0.0252895	0	0.0133363
AC008687.1	0	0	0	0	0	0	0	0	0	0	0	0	0	0	0	0.0094109	0	0	0	0	0	0	0	0	0	0	0	0	0	0	0.00237453	0	0	0	0	0	0	0	0	0	0	0	0	0	0	0	0	0
CGB7	0	0	0	0	0	0	0	0	0	0	0	0	0	0	0	0	0	0	0	0	0	0	0	0	0	0	0	0	0	0	0	0	0	0	0	0	0	0	0	0	0	0	0	0	0	0	0	0
AC008687.8	0	0	0	0	0	0	0	0	0	0	0	0	0	0	0	0	0	0	0	0	0	0	0	0	0	0	0	0	0	0	0	0	0	0	0	0	0	0	0	0	0	0	0	0	0	0	0	0
KCNA7	0	0	0	0	0	0	0.000239532	0	0	0	0	0	0	0	0	0	0	0	0	0	0	0.000460767	0	0.00155712	0	0	0	0	0	0	0	0	0	0	0	0	0	0	0	0	0.00279607	0	0	0	0	0	0	0
SNRNP70	0.420849	0.265226	0.107004	0.259305	0.276698	0.271353	0.118219	0.187768	0.266484	0.158593	0.0431359	0.18505	0.217904	0.185269	0.359291	0.260025	0.459364	0.306757	0.211206	0.239993	0.322956	0.0707588	0.367275	0.145029	0.214297	0.205996	0.234927	0.201677	0.159156	0.266084	0.211219	0.14354	0.228085	0.147146	0.309588	0.3412	0.176516	0.170404	0.183662	0.171603	0.237248	0.157807	0.260965	0.206735	0.23172	0.153484	0.139883	0.130377
LIN7B	0	0.023521	0.0681459	0	0.0498856	0.0213786	0.0282185	0.0136893	0.0201815	0.00900029	0	0.021147	0.0237523	0.0045777	0.0167122	0	0.086869	0.0147246	0.0208708	0.00891753	0	0.00814527	0	0.00790095	0.0344026	0	0	0.0827057	0.025423	0	0.0206931	0.0138869	0.024633	0.0185236	0	0.0101433	0.0112439	0.0201448	0.0171639	0.0197863	0.00893277	0.0225683	0	0.00639997	0.00719717	0.0234694	0.00926975	0.0128145
C19orf73	0	0	0	0	0	0	0.00420199	0	0	0.0110692	0	0.000459106	0	0	0	0	0	0.0168491	0.00318669	0.00487489	0	0.00111386	0	0	0	0	0	0	0	0.00569342	0.00297161	0.00134605	0.000816201	0	0	0	0	0.00254035	0.0175583	0.00654691	0.00486446	0	0	0	0.0071841	0.0022826	0	0.000990556
PPFIA3	0.0403145	0.00446482	0.00273746	0	0.0558823	0.018434	0.0232281	0.0435377	0.0777837	0.036558	0	0.00783765	0.00333797	0.00947831	0.031234	0.0560773	0	0.0198723	0.0157176	0.0475514	0.042451	0.00871718	0	0.00507354	0.0398303	0	0	0.0131971	0.0322916	0.028248	0.0276195	0.024185	0.0367017	0.010813	0.1271	0.00763913	0.0154729	0.0195298	0.0475499	0.0182663	0.0177408	0.0108272	0.0146201	0.0373092	0.0129206	0.00686476	0.0267528	0.0195107
HRC	0	0.0154891	0	0	0	0	0	0	0	0	0.0133074	0	0	0	0.00600038	0	0	0.0110669	0	0	0	0.000279994	0	0.00311758	0	0	0	0	0	0	0	0	0	0.00138015	0	0	0	0.00176815	0	0	0	0	0	0	0	0	0	0.00433717
TRPM4	0	0.0526217	0	0.0406518	0.083165	0.0451204	0.0378597	0.0203699	0.0727941	0.0286764	0.00861959	0.0197747	0.0330614	0.00300752	0.0604614	0.0275387	0	0.0327637	0.0192738	0.0304831	0.0408713	0.0135962	0	0.0291275	0.0437585	0	0	0.0492699	0.0531275	0.00978327	0.0273932	0.0249336	0.0126208	0.0298943	0	0.0361895	0.0208842	0.0156439	0.00820473	0.0272233	0.0219494	0.0205411	0.0682661	0.036312	0.0539015	0.0239423	0.0378943	0.0103316
SLC6A16	0	0	0.0106183	0	0.0649215	0	0.0034389	0.00412314	0	0.00138443	0.01995	0.0152527	0.0219461	0.00633098	0.0198159	0	0	0	0.0207842	0	0	0.00274115	0	0.0265703	0.00928593	0	0.0355877	0.0226798	0.0172389	0.0650254	0.0138002	0.00934571	0.00636695	0.00698751	0.0221116	0.0164144	0	0.0119059	0	0.00513851	0.0154178	0.0139381	0	0	0.0175246	0.0149741	0.00756335	0.0157684
CD37	0.0263107	0.133067	0.177272	0	0.125971	0.0796077	0.0716154	0.0771118	0	0.0706108	0.0473708	0.0777374	0.0731814	0.102014	0.162089	0.145922	0	0.17672	0.0919547	0.130755	0.13687	0.0491055	0	0.0666311	0.0336345	0.0727379	0.0104028	0.121807	0.0670608	0.0373289	0.0747374	0.0932826	0.0867283	0.0516888	0.184881	0.192806	0.0502731	0.07558	0.0890971	0.0980064	0.101474	0.102477	0.161329	0.032562	0.13508	0.0584744	0.0328347	0.0358585
TEAD2	0	0	0	0	0	0	0	0.00268742	0	0	0	0	0	0	0	0.0152965	0	0	0	0	0	0	0	0	0	0	0	0	0	0	0	0.00109395	0	0	0	0	0	0	0	0	0	0	0	0	0	0	0	0
DKKL1	0	0	0.0220857	0	0	0	0	0	0	0	0	0	0	0	0	0	0	0	0	0	0	0	0	0	0	0	0	0	0	0	0	0	0	0.0016199	0	0	0	0	0	0.000743433	0	0	0	0	0.000816438	0	0	0
CCDC155	0	0	0	0	0	0	0.0011368	0	0	0	0	0	0.0030392	0	0	0	0	0	0.00143812	0.0223193	0	0.00222179	0	0	0	0	0	0	0	0.0277545	0	0	0	0.000581526	0	0	0	0	0	0	0	0	0	0	0	0	0	0
PTH2	0	0	0	0	0	0	0	0	0	0	0	0	0	0	0	0	0	0	0	0	0	0	0	0	0	0	0	0	0	0	0	0	0	0	0	0	0	0	0	0	0	0	0	0	0	0	0	0
GFY	0	0	0	0	0	0	0	0	0	0	0	0	0	0	0	0	0	0	0	0	0	0.000568329	0	0	0	0	0	0	0	0	0	0	0	0	0	0	0	0	0	0	0	0	0	0	0	0	0	0
SLC17A7	0.0674211	0.102123	0.0765363	0.119122	0.0986814	0.087964	0.0768424	0.131817	0.138965	0.120415	0.163563	0.0507371	0.124375	0.079901	0.113352	0.0640104	0	0.0633056	0.0674113	0.126373	0.0798529	0.0119206	0	0.0237528	0.084492	0.0775349	0.0814447	0.0843546	0.179669	0.0557122	0.123462	0.0677194	0.118131	0.0398561	0.105924	0.068084	0.1057	0.0386138	0.0832839	0.0442998	0.0356863	0.0340019	0.0154991	0.157583	0.0872372	0.0323841	0.00719255	0.0335021
PIH1D1	0.0201262	0.0326289	0.0409617	0.117038	0.0159919	0.0390278	0.0313435	0.054656	0.0885729	0.0268866	0.0283355	0.0403506	0.0704489	0.0337002	0.0724081	0.0588714	0	0.0393824	0.0248003	0.00610121	0.0448122	0.0367563	0	0.0600461	0.0525154	0	0.0511742	0.0402278	0.0413086	0.0309385	0.0440124	0.0402144	0.0191589	0.0466101	0.0575179	0.0830569	0.0475914	0.0305741	0.0374521	0.0608813	0.0920157	0.0419557	0.0495013	0.0680104	0.0688417	0.0392212	0.0433343	0.0354688
ALDH16A1	0	0	0.0362297	0	0.0104859	0	0.00192014	0.00916796	0	0.00357185	0	0.000887168	0	0.00653832	0.0135169	0.0370133	0	0.0420623	0.00260279	0.0168086	0	0.00427833	0	0.00353563	0.000689618	0	0	0.00267141	0	0	0	0.000934525	0.00557066	0.00412506	0	0.0372963	0.00281631	0.00287022	0.0263263	0	0.00274174	0	0	0	0.000822378	0	0.0173775	0.00814777
AC010619.1	0	0	0	0	0	0	0	0	0	0.00311052	0	0	0	0	0	0	0	0	0.00172742	0	0	0.00069663	0	0	0.00162604	0	0	0	0	0	0	0.000678199	0	0	0	0	0	0	0	0	0	0	0	0	0.000642746	0	0	0
RPL13A	0.298803	0.121015	0.0456769	0.138614	0.0603038	0.0870058	0.140217	0.120689	0.0302941	0.0431769	0.0836835	0.0873395	0.0834594	0.0411211	0.145434	0.0709343	0.439987	0.0478136	0.144855	0.109529	0.164146	0.0583007	0	0.0579592	0.145801	0.0428186	0.0809764	0.203978	0.141105	0.106512	0.076422	0.0899686	0.123496	0.0574799	0.205342	0.132439	0.0609057	0.12049	0.083955	0.133503	0.0572127	0.0949337	0.0846571	0.0959238	0.184042	0.0800122	0.0528733	0.0909288
RPS11	0.109248	0.177374	0.0289273	0.228348	0.0538817	0.126877	0.124081	0.12089	0.0455304	0.0677862	0.0447735	0.056018	0.0851192	0.075046	0.108783	0.0453615	0.112511	0.0930486	0.161329	0.0493012	0.0981919	0.0514051	0.136053	0.056036	0.104664	0.0140164	0.0651308	0.131716	0.0957907	0.113084	0.0711933	0.103185	0.128801	0.0467091	0	0.106849	0.114958	0.121035	0.113396	0.144067	0.0884345	0.0880471	0.0261867	0.0749428	0.141355	0.0806261	0.0295687	0.077055
FCGRT	0.185514	0.102418	0.145822	0.119225	0.0419314	0.0702899	0.0818949	0.0735192	0.154249	0.150448	0.0428602	0.0945298	0.144332	0.133195	0.10657	0.187671	0.35758	0.106664	0.163177	0.142987	0.164335	0.0474097	0.155285	0.111941	0.0842865	0.0776314	0.088619	0.114785	0.0754063	0.088217	0.122415	0.0597352	0.0794611	0.122438	0.170653	0.206202	0.113164	0.113061	0.126046	0.0703352	0.200349	0.142811	0.101213	0.151836	0.148145	0.101496	0.131888	0.0394084
RCN3	0.123983	0.0752272	0.0326651	0.033225	0.0381364	0.0308959	0.0297141	0.0294882	0.0222506	0.047373	0.0113045	0.0385005	0.0855743	0.036862	0.050415	0.0660502	0.345523	0.0156446	0.0365824	0.171519	0.0752425	0.0183871	0	0.0319054	0.0266082	0	0.0692557	0.0290214	0.0387534	0.0277545	0.0547657	0.0147094	0.0231493	0.0381826	0	0.0129608	0.039951	0.0456135	0.0156548	0.027663	0.0638576	0.0126004	0.0136799	0.0551487	0.133338	0.0419084	0.0550994	0.0126224
NOSIP	0.0212412	0.0831486	0.0318553	0.0848744	0.0656434	0.0360217	0.0349055	0.0405294	0.0707049	0.049541	0.111465	0.0360614	0.0812893	0.07729	0.0696579	0.0330043	0	0.0845006	0.0619708	0.056713	0.0828263	0.0268346	0	0.0416612	0.0559472	0	0.0828101	0.0600537	0.0745637	0.0925049	0.0631412	0.0453618	0.054837	0.0528627	0	0.00825755	0.0318972	0.0431422	0.118523	0.0341886	0.0362802	0.067007	0	0.0662103	0.0466416	0.0286877	0.00836517	0.031533
PRRG2	0	0.0157521	0	0	0	0	0.00209479	0	0	0	0.0131051	0	0	0.00381251	0	0.0119324	0	0	0.00345751	0	0	0.000122427	0	0.00260823	0	0	0	0.00806645	0	0	0.0031534	0.000845905	0	0.000650601	0	0	0.00220899	0	0	0.00126321	0	0.00118505	0	0	0.00803486	0.0053273	0	0
PRR12	0	0.0963482	0.0587327	0.101561	0.101485	0.0780347	0.0343105	0.0409306	0.0700542	0.0467451	0.0315221	0.019817	0.0755959	0.0231212	0.107233	0.0394877	0	0.0320126	0.0345191	0.0968077	0.0688919	0.0388369	0.271762	0.0399085	0.0611404	0.0775349	0.044568	0.0316081	0.0312699	0.136604	0.0388881	0.061034	0.0621843	0.042875	0.0811274	0.0573984	0.0631416	0.0426435	0.029213	0.059838	0.0576505	0.0704224	0.0593955	0.0577958	0.0493022	0.0549928	0.109285	0.0361462
RRAS	0.0248579	0.00478638	0	0	0	0.00944049	0.0174242	0.00235687	0.0919614	0.00938684	0	0.0190856	0.00486458	0.00880536	0.0266896	0	0	0	0.00370623	0.00654808	0	0.00327909	0	0.00445734	0.0124	0	0	0.0116648	0	0.0239507	0.00602745	0.00109105	0.00216388	0.0110552	0	0	0.00350646	0.0116055	0.0729405	0.0160642	0.000613368	0	0.00679398	0.0186807	0.00912473	0.00471844	0	0.00348801
SCAF1	0	0.0543979	0.0089414	0.0572834	0	0.0490086	0.0309922	0.0286397	0.0272682	0.0260612	0.256647	0.0145009	0.0287694	0.0130466	0.0115477	0	0	0.0169635	0.0327725	0.0385081	0.0174879	0.0129064	0	0.026464	0.0228875	0	0.0107311	0.0190076	0.0111518	0.0338388	0.0222845	0.0378293	0.0378636	0.019446	0	0	0.0336475	0.0290156	0.0334792	0.021484	0.0256715	0.0176391	0	0.061475	0.0226538	0.0148442	0.0369161	0.013024
IRF3	0	0.0507167	0.110404	0	0.06268	0.118619	0.0602269	0.0718636	0.148429	0.0775639	0.127517	0.0371291	0.0432983	0.020946	0.104543	0.119647	0	0.0301865	0.0993044	0.140077	0.154491	0.0341327	0.113034	0.0454699	0.0673046	0.0140164	0.0547751	0.0831291	0.0613662	0.0596025	0.0657253	0.0511947	0.0599602	0.0573827	0.147825	0.0791614	0.053183	0.0700632	0.0804143	0.059473	0.0603636	0.0654509	0.0146201	0.13189	0.0918974	0.0343775	0.0317074	0.068767
BCL2L12	0	0	0.00463822	0	0	0	0.00285222	0.00898738	0	0.00483095	0	0.0010973	0.00290413	0.0116661	0.00527579	0.00836235	0	0.0147254	0.0116592	0.00671933	0.00558672	0.0061454	0	0.00391659	0.00111496	0	0	0.0108781	0	0.0132226	0.00241561	0.0111436	0.00156592	0.00240433	0	0	0.00489621	0.00673737	0	0.0124489	0.00188234	0.00223621	0	0	0.00710724	0.00690561	0	0.00303541
PRMT1	0.137921	0.051322	0.0348561	0.115563	0.0811078	0.0338986	0.0472551	0.0649044	0	0.0455002	0.0120586	0.0374047	0.0901225	0.0385758	0.0466458	0.0560497	0.297912	0.0677596	0.0742094	0.0589165	0.0852486	0.015885	0	0.0413713	0.0467371	0	0.0486768	0.0933184	0.0488159	0.0116819	0.0567143	0.0344469	0.0734826	0.0295836	0.0800381	0.0774727	0.0323637	0.0339417	0.0352208	0.0574352	0.0483435	0.0385344	0.128362	0.0863285	0.0713004	0.0136012	0	0.0597671
ADM5	0	0	0	0	0	0	0.00288786	0.0123673	0	0.00216892	0	0.00257063	0.00890884	0	0.0107144	0.00658395	0	0	0.0073359	0	0.0265871	0.000477869	0	0	0.0110203	0	0	0	0	0	0	0.00116727	0.00997015	0.00305733	0	0	0	0.00160078	0	0	0	0	0	0.0326447	0.00867539	0.00247036	0	0.0026816
CPT1C	0.0344697	0	0	0	0.0204212	0.0797567	0.0230367	0.0279178	0.0257626	0.0050475	0.0833184	0.0121042	0.021749	0.0133104	0.0214763	0.0559182	0	0.0147254	0.0132201	0.0550614	0.0109083	0.00410966	0.177833	0.0207565	0.0248955	0	0.181264	0.00268853	0.0172389	0	0.0368548	0.0219785	0.0207833	0.00670775	0	0	0.00926169	0.00777837	0.00987482	0.00938804	0.0170071	0.00633897	0	0.020415	0.00648294	0.0058515	0.00926975	0.0131712
TSKS	0	0	0	0	0	0.00397293	0.0145404	0.00799894	0	0.00421384	0	0	0	0	0	0	0	0	0	0	0	0.00020406	0	0.000853698	0	0	0	0	0.0156281	0	0.00928748	0.00111507	0	0	0	0	0	0.00132233	0	0	0.00238455	0.00156322	0	0	0.00145812	0.00195219	0	0
AP2A1	0	0.0537392	0.0646689	0	0.0311443	0.025355	0.0543496	0.0658859	0.113693	0.0497265	0.0616765	0.0612563	0.0419224	0.065016	0.112845	0.0364513	0	0.0422616	0.0556515	0.074151	0.0607968	0.0400003	0.245473	0.0392211	0.0490042	0.0427237	0	0.0283808	0.0604343	0.0582894	0.0563418	0.0681026	0.079072	0.0494041	0.128049	0.00912313	0.0835838	0.0527231	0.0823601	0.067406	0.056837	0.0674909	0.157794	0.0246925	0.0490121	0.0528184	0.155826	0.0514995
FUZ	0	0	0	0	0	0	0.00482683	0.0112676	0	0.0213957	0	0	0.00218134	0	0	0	0	0	0.00258745	0.0135169	0	0.00100234	0	0.00229474	0.00316148	0	0	0.00800928	0	0	0.0142946	0.0111249	0.012284	0.00317646	0	0	0	0.00681451	0.00632943	0.00750065	0.00598224	0.0066221	0	0.0109839	0.00134338	0	0	0.00275579
MED25	0	0.0206777	0	0.033792	0.106135	0.0266047	0.0237816	0.0337733	0.0245676	0.0207302	0.0315221	0.017682	0.0683551	0.0324322	0.0358929	0.0270822	0	0.0154724	0.0326846	0.00563705	0.0131409	0.0228384	0	0.00579869	0.0468896	0	0.0461213	0.0175573	0.0213673	0.0154299	0.0366845	0.0340788	0.0253266	0.0154365	0.0221116	0.0179062	0.0221781	0.0230534	0	0.0525446	0.0193812	0.0273942	0.0133083	0.015171	0.0328075	0.0104656	0.00844836	0.0116388
PTOV1	0.0563474	0.11102	0.0413165	0.037158	0.0637223	0.0355947	0.0775723	0.043643	0.00762217	0.0246825	0.10964	0.0284378	0.0259571	0.0159143	0.0625098	0.0233836	0	0.0335546	0.0256724	0.0110097	0.0842297	0.00981352	0	0.0243336	0.0199351	0	0.136356	0.0408776	0.0700596	0.0781873	0.0564842	0.0389564	0.0480268	0.0284426	0.103944	0.00449268	0.0381525	0.0384414	0	0.0155648	0.0185284	0.0306033	0.0492605	0.0545011	0.050584	0.0254978	0.00836517	0.0194705
PNKP	0.00728537	0.0358098	0.0201348	0.089151	0.00740559	0.00755186	0.035687	0.0466373	0	0.0371125	0.00822785	0.0233136	0.0495046	0.0487024	0.0816922	0.114518	0	0.0311659	0.0207936	0.0792293	0.0222551	0.0412904	0	0.0448006	0.0246486	0	0.0573955	0.0341786	0.0129742	0	0.0440213	0.0597163	0.0684064	0.03142	0.0641587	0.0479647	0.0641042	0.0402521	0.0257688	0.0492613	0.051523	0.0279012	0.0795132	0.0328847	0.0380592	0.045706	0.0619674	0.0466079
TBC1D17	0.0485685	0.0124153	0.026065	0.125877	0.0791684	0.0430592	0.0373731	0.0406339	0.203281	0.048654	0	0.0279774	0.0383013	0.0156354	0.0616428	0.00672982	0	0.0420831	0.0394777	0.0527209	0.0394442	0.0166081	0	0.030803	0.0511349	0	0.0104028	0.0109498	0.0537407	0	0.0372218	0.0305187	0.0460063	0.0315591	0.0790477	0	0.0377995	0.0327922	0.0417178	0.00946349	0.0222796	0.03367	0	0.122698	0.0498335	0.0249863	0.0603325	0.0293305
IL4I1	0	0	0	0	0	0	0.0128533	0.00992115	0	0	0.0545943	0.00315416	0	0.0440845	0	0	0	0.00504424	0.00426524	0	0.0240399	0.00630028	0	0.00132537	0.00310636	0	0	0	0.0344008	0.0219798	0.00552325	0.0169989	0.00166979	0.00290422	0	0	0.00161224	0.00308034	0.00987482	0.00903714	0	0.00214233	0.00679398	0	0.00247408	0.0437704	0	0.0262795
AC011452.1	0	0.0209255	0	0	0	0.0342916	0.00222074	0.0328965	0	0.026221	0	0.0142165	0.0177426	0	0.0190265	0	0	0.0469321	0.022752	0.0617083	0.0148058	0.00317691	0	0.0105983	0.00317113	0	0	0.024656	0	0.0195276	0.0155265	0.0123467	0.0126191	0.00974867	0.0263465	0.0113906	0.0158116	0.0320402	0	0.00688251	0.0489333	0.00165914	0	0	0.00855562	0.0119463	0.00735223	0.0102843
ATF5	0	0.0164216	0.00262256	0	0	0.00900754	0.0126332	0.0692224	0	0.00393893	0	0.00974125	0.0113451	0.0365227	0	0.0103836	0	0.00773383	0.0107464	0	0.0246762	0.0256588	0	0.00142749	0.0117781	0	0.0225099	0.0107755	0.0386156	0	0.0265973	0.011764	0.0137382	0.019516	0	0	0.00633651	0.0140226	0.00703381	0.0242566	0.00205317	0.0162008	0.0208369	0	0.0221885	0.0633838	0	0.0636576
VRK3	0.134082	0.00358887	0.0179449	0.0172425	0	0.0489503	0.0351338	0.0491422	0.00762217	0.0318694	0	0.0509628	0.0289053	0.0110875	0.0137715	0.0438087	0.112511	0.0679838	0.0276493	0.0314024	0.0180367	0.0292284	0	0.0282835	0.0348692	0	0	0.0627583	0.00614408	0.00404873	0.0585635	0.030403	0.0217731	0.0314196	0	0.0367444	0.0502782	0.0270817	0.0294661	0.0352226	0.0224963	0.0597181	0.0154991	0.043253	0.038937	0.0260709	0.0807636	0.0313303
ZNF473	0	0	0	0	0.00923868	0.0179127	0.0133252	0.0185227	0	0	0	0.00592199	0.00833794	0.0106893	0	0	0	0	0.00525136	0.0195537	0.0248797	0.00559606	0	0.012139	0.00100948	0	0.0234039	0	0.0127336	0.0114687	0.00573918	0.0056981	0.00728096	0.0199175	0	0	0.0162343	0.00599465	0.0520866	0.0184269	0.00961068	0.00204188	0	0.014042	0.006414	0.00474024	0.00756335	0.0178013
IZUMO2	0	0	0	0	0	0	0.00038712	0	0	0	0	0	0	0	0	0	0	0	0	0	0	0.000124974	0	0	0	0	0	0	0	0	0	0	0	0	0	0	0	0	0	0.00441326	0.00274174	0	0	0	0	0	0	0
MYH14	0	0.0389662	0	0	0	0.0244535	0.00662254	0.00844875	0	0.00449661	0	0.00776851	0	0.0188085	0.0155803	0.00429548	0	0	0.00995846	0	0.00386886	0.0034512	0	0.00618495	0	0	0	0.00401934	0.00614408	0.0157231	0.0125957	0.00391642	0.0062308	0.00529244	0.0312844	0	0.00286307	0.00404667	0.00571839	0.00927194	0.0113252	0.00260147	0	0.0182013	0.00676171	0.00530035	0	0.00561744
KCNC3	0.0679719	0.0829418	0.0379154	0.144706	0.0113463	0.102289	0.0567252	0.10756	0.0451528	0.0601796	0.0162459	0.0668262	0.031524	0.060311	0.0648949	0.0709244	0.086869	0.0338973	0.0888298	0.0520228	0.0448828	0.0612095	0.165428	0.0474991	0.010781	0	0.0677557	0.0844942	0.00943294	0.0824515	0.0566828	0.0562071	0.0606011	0.042328	0.143973	0.0443482	0.0494657	0.0396961	0.0815113	0.0568094	0.0345274	0.0399478	0.036664	0.0929174	0.0211189	0.0396572	0.108887	0.0526989
NR1H2	0.00728537	0.0016029	0.0650452	0.0183596	0.0142065	0.00990425	0.0349952	0.044212	0.0760505	0.00444903	0.0162264	0.00817556	0.0231866	0.0310182	0.0304695	0.0115355	0.177851	0.0835139	0.0474629	0.0683174	0	0.0748464	0	0.0256647	0.0126789	0	0.0323397	0.0449925	0.0428019	0.00404873	0.0460763	0.0347801	0.0261459	0.0323494	0.065084	0.00398945	0.0779392	0.0265833	0.0104194	0.0182641	0.0514715	0.036432	0	0.00251053	0.0155698	0.0183558	0	0.0343842
NAPSA	0	0	0	0	0	0.0138276	0.00510715	0.000915411	0	0.00478857	0	0	0.00311374	0	0.00436833	0	0	0	0.00320558	0	0	0.00262017	0	0.000864464	0	0	0	0	0	0	0.00178536	0.00427669	0.00506646	0.00131063	0.0612275	0	0	0.00147314	0.00682415	0.00221805	0	0.00601852	0	0.00434203	0.00393208	0.00300387	0	0.00101099
POLD1	0	0	0	0	0	0	0.00309873	0.00344527	0	0	0	0	0.00973759	0.0101893	0.0142278	0.00342185	0	0	0.00222572	0.0135169	0	0.0138773	0	0.00818164	0.00329675	0	0.0827139	0.0231363	0.00813207	0	0.00806807	0.00648836	0.0134095	0.00252345	0	0.00900177	0.020073	0.00361513	0	0.00478656	0	0.0203996	0	0	0.000426742	0.0161039	0.00735223	0.00459601
SPIB	0	0	0	0	0	0	0.00034395	0	0	0	0	0	0	0.00430707	0	0	0	0	0	0	0	0.00023735	0	0	0	0	0	0	0	0	0	0	0	0	0	0	0	0	0	0	0	0.00734842	0	0	0.00333838	0	0	0.00156652
MYBPC2	0	0	0	0	0	0	8.68817e-05	0	0	0	0	0	0	0.00371842	0	0	0	0	0.00297866	0	0	0.00193492	0	0	0	0	0	0	0	0	0	0.00427515	0.00156592	0.00167737	0.100676	0	0	0	0	0	0	0	0	0	0	0.0121725	0	0.00130624
FAM71E1	0	0	0	0	0.00548355	0	0.000419757	0.00704756	0	0	0	0.0011643	0	0	0.00353942	0.0137862	0	0	0	0	0	0.00207833	0	0.00124178	0.00588023	0	0	0	0	0.0114687	0.00490056	0.000954979	0	0	0	0	0	0.00100606	0	0.00571295	0	0.000989129	0	0	0	0	0	0.00477274
EMC10	0.0202448	0.0945029	0.033435	0.0972271	0.0256404	0.0252308	0.075082	0.0399588	0	0.0203479	0.0120586	0.023795	0.0186282	0.0483724	0.037849	0.00658395	0.112511	0.0797638	0.0931827	0.0732476	0.109982	0.0214131	0.310151	0.0422127	0.0506649	0	0.0507628	0.0515331	0.0462315	0.00849531	0.0505722	0.0350277	0.0393403	0.0233293	0.155076	0	0.0721102	0.0451693	0.0482182	0.0418819	0.0313129	0.0191788	0	0.0466023	0.0525649	0.0244941	0.112724	0.0396257
JOSD2	0	0.0210163	0.00662593	0	0.0155833	0.040512	0.0122541	0.0126601	0	0.0203183	0.00271397	0.00904803	0	0	0.00700186	0.00429548	0	0	0.0187002	0.0133213	0	0.00120784	0.113034	0.00767598	0	0	0.0511742	0.0190979	0.0298202	0.031514	0.0152173	0.00773952	0.00528508	0.00731138	0	0.00914067	0.0119807	0.0157965	0.0113388	0.026434	0	0.00153236	0.0539048	0.0141136	0.0116878	0.00955085	0	0.0037328
ASPDH	0	0	0	0	0.00548355	0.00507663	0.00346669	0.0197727	0.0577061	0.000878411	0	0.00835731	0.0242026	0	0	0.00904769	0	0	0.00396237	0	0.0113852	0.0006937	0	0.00640604	0	0	0	0	0	0	0.00491346	0.00349565	0.0054153	0	0	0	0	0.00569663	0	0.000524823	0	0.0037998	0	0	0.00241743	0	0	0
LRRC4B	0	0.021729	0	0.0335061	0.0714413	0.0157344	0.0143596	0.0260549	0	0.022617	0	0.00433098	0.0391583	0.0150228	0	0.0282916	0	0.0461317	0.0155095	0.0309008	0.0190681	0.00557494	0.197127	0.0102953	0.0177185	0	0.0310852	0.0101132	0.0743568	0.0106661	0.0271632	0.0151122	0.0279261	0.00444454	0	0.0140317	0.0163389	0.017478	0	0.0133287	0.0167013	0.00356462	0.0404226	0.057018	0.00411571	0.00429015	0.00735223	0.0069257
SYT3	0	0.0114257	0	0	0	0	0.00400985	0	0	0	0	0	0	0.00334919	0.00630934	0.0103836	0	0	0.00210432	0	0	0.00176446	0	0.00193292	0	0.275201	0	0	0	0	0.0037413	0.00194343	0.0016243	0.00103469	0	0	0.00127793	0.0022021	0.0154731	0.00269651	0	0.00226065	0	0.0239796	0	0	0.00671282	0.00175756
C19orf81	0	0.0298152	0.0316095	0	0.0143462	0.00322742	0.00359534	0.00246243	0.019376	0	0	0	0.0306519	0.00325646	0	0	0	0	0.0232728	0.014988	0	0.000715725	0	0.00468444	0.00762446	0	0	0	0.00943294	0	0.00638419	0.00115143	0.00482288	0.00315117	0	0	0.00974111	0	0	0.000666511	0	0.00237741	0	0.0328355	0.00140522	0.00388466	0.0330304	0.000642984
SHANK1	0	0	0	0	0.00779274	0.00170406	0.00655568	0.00458607	0	0.00339284	0	0.00335682	0.00298626	0.0114146	0.00306777	0.0160051	0	0	0.0038399	0.00925018	0.00427423	0.00720495	0	0.00463808	0	0	0	0.00434357	0	0	0.0162857	0.008891	0.0191558	0	0	0.0109995	0.00544938	0.00947655	0.0230973	0.011695	0.00175813	0.00924793	0.0364153	0.0213383	0.0014571	0.00612797	0	0.00757163
CLEC11A	0.0805045	0	0	0.0223386	0.0189254	0.0524755	0.0136684	0.011856	0.0197509	0.00264143	0	0.00173961	0	0.00940294	0	0.0294579	0	0	0.0119011	0.0187659	0.0154369	0.00504861	0	0.00553097	0.0031483	0.113082	0	0.0458355	0	0.0333249	0.0216133	0.0159271	0.0110742	0.0126411	0	0.00763913	0.0101174	0.0188624	0.0240708	0.00781272	0.0288125	0.010389	0.0587353	0.0421367	0.00420866	0.00609283	0	0.0284657
AC010325.1	0	0	0	0	0	0	0.000520203	0	0	0	0	0.000976914	0	0.00274742	0	0	0	0	0	0	0.0111481	0.000559247	0	0	0	0	0	0	0	0	0.00206284	0	0.000970799	0.000676633	0	0	0	0.00260486	0	0	0	0	0	0	0	0	0.00869419	0.000603588
ACP4	0	0	0	0	0	0	0	0	0	0	0	0	0	0	0	0	0	0	0	0	0	0	0	0	0	0	0	0	0	0	0	0	0	0	0	0	0	0	0	0	0	0	0	0	0	0.000631696	0	0
C19orf48	0	0.0136102	0	0.0245133	0	0.0176312	0.00553464	0.00708138	0	0.00162025	0	0.00719745	0	0.0144912	0.0076693	0.013561	0	0.0304877	0.0105807	0.0131775	0	0.0207492	0	0.00275924	0.00329675	0	0	0.01382	0	0	0.0137745	0.0211491	0.0233135	0.00261071	0	0	0.0277978	0.0046138	0	0.00855592	0.00599382	0.0105758	0.0148147	0	0.00118251	0.00384995	0	0.0102165
KLK15	0	0	0	0	0	0	0	0	0	0	0	0	0	0	0	0	0	0	0	0	0	0	0	0	0	0	0	0	0	0	0	0	0	0	0	0	0	0	0	0	0	0	0	0	0	0	0	0
KLK3	0	0	0	0	0	0	0	0	0	0	0	0	0	0	0	0	0	0	0	0	0	0	0	0	0	0	0	0	0	0	0	0	0	0	0	0	0	0	0	0.00129913	0	0	0	0	0	0	0	0
KLK2	0	0	0	0	0	0	0	0	0	0	0	0	0	0	0	0	0	0	0	0	0	0	0	0	0	0	0	0	0	0	0	0	0	0	0	0	0	0	0	0	0	0	0	0	0	0	0	0
KLK4	0	0	0	0	0	0	0	0	0	0	0	0	0	0	0	0	0	0	0	0	0	0	0	0	0	0	0	0	0	0	0	0	0	0	0	0	0	0	0	0	0	0	0	0	0	0	0	0
KLK5	0	0	0	0	0.0104859	0	0.00205573	0	0	0	0	0	0	0	0	0.00749357	0	0	0.00209291	0	0	0	0	0	0	0	0	0	0	0	0	0	0	0.000549687	0	0	0	0.000901101	0	0	0	0	0	0	0	0	0	0.00657393
KLK6	0	0	0	0	0.0376338	0	0.00155581	0.0095888	0	0.00447736	0	0	0	0	0.0145556	0	0	0.0117028	0.00268752	0	0	0.00107163	0.22682	0	0	0	0.0107311	0	0.0110933	0	0.00385441	0.00504357	0.00285548	0.000849215	0	0	0	0.0108724	0.013421	0	0.00571958	0	0	0	0.000927665	0.00769967	0.124581	0.00138777
KLK7	0	0	0	0	0	0.00651972	0.000606391	0	0	0	0	0	0	0	0	0	0	0	0.00180218	0.0142576	0	0	0	0	0	0	0	0	0	0	0	0	0	0.000395483	0	0	0	0	0	0.00750904	0.00255184	0.00167766	0	0	0.00172764	0.00124604	0	0.00726647
KLK10	0	0	0	0	0	0	0.000204033	0	0	0	0	0	0	0	0	0	0	0	0	0	0	0	0	0	0	0	0	0	0	0	0	0	0	0	0	0	0	0	0	0	0	0	0	0	0	0	0	0
KLK11	0	0	0	0	0	0	0	0	0	0	0	0	0	0	0	0	0	0	0	0	0	0	0	0	0	0	0	0	0	0	0	0	0	0	0	0	0	0	0	0	0	0	0	0	0	0	0	0
KLK12	0	0	0	0	0	0	0	0	0	0	0	0	0	0	0	0	0	0	0	0	0	0	0	0	0	0	0	0	0	0	0	0	0	0	0	0	0	0	0	0	0	0	0	0	0	0	0	0
KLK13	0	0	0	0	0	0	0	0	0	0	0	0	0	0	0	0	0	0	0	0	0	0	0	0	0	0	0	0	0	0	0	0	0	0	0	0	0	0	0	0	0	0	0	0	0	0	0	0
KLK14	0	0	0	0	0	0	0.00348101	0.000829611	0	0	0	0	0	0	0	0	0	0	0	0	0	0.000362409	0	0	0	0	0	0	0	0	0	0	0.00580552	0	0	0	0.00390506	0.00252565	0	0	0	0	0	0	0.00327598	0	0	0.0028024
CTU1	0.011958	0.00997035	0	0	0	0.0184253	0.0129658	0.00795404	0	0.00474559	0	0.00298384	0	0.017506	0	0.0121838	0	0.00805263	0.00586646	0.0231747	0.0665649	0.00809044	0	0.00953087	0	0	0.0463986	0	0	0.0144397	0.00954941	0.00884051	0.0133205	0.0135599	0	0	0.0211421	0.0115522	0	0.013169	0.0076512	0.00572014	0	0.0309392	0.00544964	0.014268	0	0.0146046
SIGLEC9	0.0201262	0.107275	0.01342	0.0577674	0.0286177	0.0348207	0.0417749	0.0690447	0	0.0269794	0.00271397	0.0585946	0.048845	0.18669	0.0202472	0.0579007	0	0.0237965	0.059497	0.0268014	0.07007	0.0629819	0.150442	0.0197564	0.0799796	0.0140164	0.0500314	0.0305991	0.106892	0.0207464	0.0443813	0.117287	0.114435	0.0215359	0.192028	0.0147129	0.0801542	0.115045	0.0946697	0.129205	0.0248447	0.094226	0.166216	0.0467932	0.0434688	0.165289	0	0.120324
SIGLEC7	0.0607175	0.0131023	0.00727939	0	0.0129513	0.0140916	0.00243798	0.00458851	0	0.0015941	0	0.00520112	0	0.04205	0	0.0250226	0	0.0062698	0.000660999	0	0	0.0246461	0	0.00207029	0.019339	0.0140164	0	0.00339389	0.0579799	0	0.0064168	0.0140733	0.0273948	0.00454957	0	0.00828769	0.0235743	0.012321	0	0.0138595	0	0.00945445	0.0348116	0.0300658	0.0090138	0.0382951	0	0.0366754
CD33	0.00728537	0.0427257	0.0651518	0.0215838	0.0677291	0.0383826	0.0256606	0.0363498	0.00762217	0.0603279	0.0257371	0.030146	0.030661	0.0250598	0.0406706	0.0725213	0	0.0843254	0.0542286	0.0494458	0.0410436	0.0306678	0.113034	0.039941	0.0211528	0	0	0.023542	0.0424127	0.126048	0.0347496	0.0197176	0.0593181	0.0469669	0	0.119958	0.0632173	0.0919913	0.0558089	0.071905	0.0441268	0.0145573	0.0588435	0.0217737	0.0286045	0.0360406	0.0745661	0.0280979
SIGLECL1	0	0	0	0	0	0	0	0	0	0	0	0	0	0.00293701	0	0	0	0	0.000855376	0	0	0.000233364	0	0	0	0	0	0	0	0	0	0	0	0	0	0	0	0	0	0	0	0	0	0	0	0	0	0
IGLON5	0	0	0	0	0	0.00753345	0.00379103	0.00731453	0	0.000919089	0	0	0	0.00308954	0	0	0	0	0.00227273	0	0.00427423	0.000560103	0	0.00478141	0	0	0	0	0	0	0.00940834	0.00545725	0.00180379	0	0	0	0	0.00391642	0	0.00557138	0	0	0	0	0.00921451	0.0048912	0	0.00571012
VSIG10L	0	0	0	0	0	0.00441486	0.00379138	0	0	0.000878411	0	0	0.00476579	0.00950509	0	0	0	0	0.00208546	0	0.00427423	0.00220658	0	0.000790798	0.00853143	0	0	0.00424652	0.0288883	0	0.00525311	0.000749445	0.0152651	0.00244964	0	0	0	0.00359352	0.0475908	0.00481027	0	0.00558995	0	0	0.00185314	0.00286592	0	0.00381864
ETFB	0	0.0106384	0	0.0621637	0.0468244	0.0446542	0.0161538	0.022363	0	0.0190224	0.0408954	0.0312063	0.0473686	0.0142119	0.0242089	0.0259224	0	0	0.0242416	0.0137971	0.00921981	0.00960635	0	0.0118901	0.0226509	0	0.00322201	0.0247489	0.0367645	0.0754183	0.0265998	0.0196779	0.0213026	0.0128843	0	0.0232132	0.0128601	0.0201071	0.018382	0.0189602	0.0300038	0.0123587	0.0364153	0.028856	0.0272804	0.0221535	0.0131122	0.0116052
AC008750.8	0	0	0	0	0	0	0.000469388	0	0	0	0	0	0	0	0	0	0	0	0	0	0	0	0	0	0	0	0	0	0	0	0	0	0	0	0	0	0	0.000849784	0	0	0	0	0	0	0	0	0	0
NKG7	0	0	0	0	0	0	0.0016714	0	0	0	0	0	0	0	0	0	0	0	0	0	0	0.00149071	0	0	0	0	0	0	0	0	0	0	0	0	0	0	0	0	0	0	0	0	0	0	0	0	0	0.00425855
LIM2	0	0.0198522	0	0	0	0	0	0	0	0	0	0	0	0	0	0	0	0	0	0	0	0	0	0	0	0	0	0	0	0	0.000836972	0	0	0	0	0	0	0	0	0	0	0	0	0	0	0	0	0
C19orf84	0	0	0	0	0	0	0.0040336	0.00265432	0	0	0	0	0	0	0	0	0	0	0	0	0	0	0	0	0	0	0	0	0	0	0	0	0	0	0	0	0	0	0	0	0	0	0	0	0	0	0	0.000651862
SIGLEC10	0	0.0644093	0.0949667	0.157867	0.142051	0.0771847	0.0459106	0.0604411	0.0697854	0.114304	0.0625199	0.129644	0.118271	0.137392	0.115236	0.115145	0	0.13376	0.138035	0.06998	0.073424	0.117495	0	0.0850321	0.0739203	0.271473	0.0973883	0.0452685	0.130957	0.0444612	0.0910783	0.10647	0.132324	0.0720607	0.0903899	0.0503282	0.0758217	0.07857	0.0620511	0.224315	0.0754862	0.177208	0.18371	0.0702274	0.119713	0.110045	0.0402318	0.0628393
SIGLEC8	0.0430634	0.0807986	0.128048	0.114251	0.0614695	0.131094	0.0300712	0.0584938	0.041002	0.0920353	0.210756	0.132281	0.0734202	0.0527079	0.0972451	0.0493647	0.086869	0.0764213	0.119276	0.148325	0.12702	0.0433815	0.245473	0.0531356	0.0733	0.195022	0.084639	0.113997	0.220551	0.0579641	0.0980341	0.00939851	0.0762737	0.059648	0.0551344	0.160364	0.0729722	0.0884534	0.0304129	0.028364	0.106562	0.107929	0.0146201	0.136817	0.170148	0.0915089	0.0896307	0.02499
SIGLEC6	0	0	0	0	0	0	0	0	0	0	0	0	0	0	0	0	0	0	0	0	0	0	0	0	0	0	0	0	0	0	0	0	0	0	0	0	0	0	0	0	0	0	0	0	0	0	0	0
ZNF175	0	0.0243716	0.0536931	0.0343757	0.0305872	0.0508191	0.0206528	0.0175823	0	0.0278587	0.00861959	0.0397272	0.014522	0.0424952	0.00391345	0.0352279	0	0.0403129	0.0221821	0.0286757	0.0203795	0.0180475	0	0.0145673	0.0208724	0	0	0.0524745	0.0338191	0.0610413	0.0287068	0.0205869	0.0274224	0.0201266	0.115365	0.0229697	0.00128118	0.0281611	0.0349667	0.0307402	0.0337784	0.0259457	0.00679398	0.0387473	0.0280757	0.013971	0.0245198	0.0116903
SPACA6	0	0	0	0.00869451	0	0.0131617	0.0162606	0.0204726	0	0.0154292	0.0901177	0.00407383	0.03321	0.0239093	0.034859	0.0263137	0	0	0.0243998	0.0195537	0.0342901	0.0182761	0	0.0101351	0.0176341	0.0140164	0	0.0197576	0.0451672	0.0265814	0.0254943	0.0137605	0.0462648	0.00988495	0.30615	0.0235477	0.041499	0.023433	0.0418392	0.0269025	0.00675803	0.0525339	0	0.012889	0.0353876	0.0172337	0.0496351	0.0443424
HAS1	0	0	0	0.0301515	0	0	0.00211723	0.00255668	0	0	0	0	0	0	0	0	0	0	0	0	0	0.00289836	0.0649277	0	0	0	0	0	0	0	0.001339	0.00116727	0	0	0	0	0	0.00226394	0	0	0.00257771	0.00281629	0	0.0059567	0	0.000631696	0	0
FPR1	0.0485685	0.0427409	0.0249513	0.020696	0.110506	0.00971916	0.0286263	0.0604402	0.0222506	0.0318721	0.0557769	0.0200006	0.00803956	0.107945	0.0127261	0.00414323	0	0.0228088	0.0277372	0	0.0231972	0.034347	0	0.0088011	0.12508	0.0140164	0	0.0360128	0.0758701	0.0239471	0.0255345	0.0374763	0.103753	0.0186915	0.0230412	0	0.0305842	0.0471253	0.0318647	0.0270213	0.0172019	0.121219	0.108325	0.0140731	0.0358311	0.0404836	0.0343947	0.0767661
FPR2	0.0434355	0	0	0	0	0	0.00516947	0.0187017	0.0197509	0	0	0.00374402	0	0.00534245	0	0	0	0	0	0	0	0.00822695	0	0	0.00628666	0	0	0.0211379	0	0	0.00458995	0.0121539	0.014342	0.0010704	0	0	0	0.00274126	0.0150224	0.0067727	0.00279607	0.00451537	0	0.00516118	0.000630608	0.0126234	0	0.00871892
FPR3	0	0.0234388	0.0125183	0	0.032989	0.0210822	0.0208039	0	0	0.00846942	0.178698	0.0158835	0.00833407	0.00607098	0.0117956	0.005181	0.123835	0.0191717	0.0449439	0.0165761	0.008537	0.00124046	0	0	0.016019	0.0775349	0	0.0618329	0	0.0632515	0.0325126	0.000694215	0.0111831	0	0.059381	0	0.00476387	0.0199768	0.036297	0	0.0017737	0.0364284	0	0.0848547	0.0173471	0.0011367	0	0.006089
ZNF577	0.112505	0.111276	0.00273746	0.0481176	0.0185739	0.0539053	0.0302811	0.0262476	0.0302941	0.0598353	0	0.0506181	0.0776879	0.0647197	0.112222	0.0302198	0	0.0165459	0.0425634	0.0135169	0.0470293	0.0198954	0	0.049748	0.0205149	0.0140164	0	0.0755421	0.0670344	0.0262778	0.0647132	0.0296886	0.0438947	0.0290155	0.252155	0.088919	0.0523262	0.0207189	0.0485726	0.0336691	0.0502956	0.0268838	0.0323336	0.0733246	0.0303524	0.0372192	0.0212407	0.0333865
ZNF649	0	0	0	0	0.0352153	0.00680414	0.00349533	0.00426865	0	0.0223088	0	0.00986121	0	0.0217122	0	0.0116106	0	0.0189947	0.00446762	0.0279485	0.0125198	0.00479997	0	0.00431518	0	0	0	0	0	0.0344402	0.00143253	0.0025578	0.00236221	0.00410255	0	0	0.0115876	0.00632833	0	0.00339794	0.0333498	0.00229139	0.0279853	0	0.00193794	0.0277831	0	0.0095442
ZNF613	0	0	0.00922612	0.0178201	0.0183265	0.00495103	0.00824641	0.00733406	0.0197509	0.00131692	0	0.00472712	0	0.033616	0	0	0	0	0.011569	0.0239591	0.0116931	0.00259758	0	0.00588195	0.02866	0	0	0.00373091	0.0231023	0.0127986	0.00146026	0.00543321	0.00444381	0.0123104	0	0	0	0.000864429	0	0.00373267	0.024622	0.0112861	0	0.0182675	0.0057204	0.0161883	0	0.00824275
ZNF350	0	0.00872642	0	0	0.0274397	0.0277078	0.0123138	0.0199097	0.0240015	0.0151716	0.0113045	0.00690337	0.0177815	0.0107323	0.0320832	0.0224	0	0.00775911	0.0225335	0	0.00555426	0.0119362	0.177077	0.0133848	0.000689618	0	0.0079764	0	0	0	0.00960958	0.0129589	0.00859562	0.00852975	0	0.0597685	0.0258791	0.00630682	0	0.00916532	0.0475786	0.00621998	0.0136799	0.0222882	0.00118849	0.00400219	0.0255896	0.00956134
ZNF615	0.0202448	0	0	0	0	0.00505462	0.01359	0.017671	0.00762217	0.0193338	0	0.00849975	0.0176814	0.015045	0.00793937	0	0	0.0313858	0.0338855	0	0.0173583	0.0097513	0	0.014603	0.013237	0	0.0437336	0.0305672	0.0708258	0.0138368	0.00765574	0.0137206	0.0118753	0.0211687	0.0883822	0.0608668	0.008977	0.00465712	0.00897774	0.00284347	0.00546913	0.00781787	0	0.0192455	0.016516	0.0138049	0.00735223	0.0136148
ZNF614	0	0.00477755	0.00262256	0.0228695	0.0121321	0	0.0104142	0.00928325	0	0.0100851	0	0.0117729	0.0113306	0.00695842	0.012001	0.0303405	0	0	0.00513291	0.016606	0.0256753	0.00406088	0	0.00584993	0.0159638	0	0.0225678	0.00849172	0	0.0114687	0.00886979	0.00892342	0.0248555	0.0103609	0	0	0.00411265	0.0114802	0	0.0125666	0.0152398	0.00379013	0	0	0.00966999	0.00953862	0.00614948	0.00547468
ZNF432	0.108933	0.0689461	0.021893	0.0472857	0.0193175	0.0457933	0.0248854	0.049376	0	0.0292219	0	0.0210049	0.0403208	0.0350858	0.0496768	0.020222	0.216624	0.0211035	0.0416282	0.0423699	0.0113524	0.0128432	0	0.0242341	0.0319727	0	0.0655172	0.0453675	0.106248	0.0660007	0.0261763	0.0364649	0.0384615	0.0211829	0.0779459	0.0123229	0.0162318	0.0166351	0.055919	0.0319732	0.0444707	0.0207988	0.0190486	0.0605612	0.039207	0.0217891	0	0.0325983
ZNF841	0	0	0	0	0	0	0	0	0	0	0	0	0	0	0	0	0	0	0.000339671	0	0	0.000209638	0	0	0	0	0	0	0	0	0	0	0	0	0	0	0	0	0	0	0	0	0	0	0	0	0	0
ZNF616	0	0.0274156	0	0.0250714	0.0540731	0.00468458	0.0166679	0.00958279	0	0.0171216	0.0318547	0.0128755	0.00780852	0.00283276	0.0308878	0.015124	0	0.0297315	0.0214099	0	0	0.0130914	0	0.0127071	0.00460737	0	0	0.0335307	0.0111351	0	0.0239589	0.00675693	0.00914563	0.0110394	0	0.00763913	0.0471886	0.0115553	0.0224543	0.00680287	0.0109098	0.0317586	0	0.0234271	0.0148918	0.00704499	0	0.0192056
ZNF836	0.135132	0	0.00662593	0	0.0304334	0.0326989	0.0117973	0.0133965	0	0.00152156	0	0.0139191	0.00678083	0.0395156	0.0253253	0.00976954	0.216624	0	0.0179424	0.0289469	0.0494357	0.00811553	0.113034	0.00915545	0	0.0727379	0	0.0235112	0.012713	0.00404873	0.020054	0.0132128	0.0131476	0.0113539	0.10569	0	0.00807126	0.00803415	0	0.00976409	0.0138526	0.0319785	0.0148147	0.00467299	0.0058474	0.00175961	0	0.0107291
PPP2R1A	0.0485685	0.1519	0.253244	0.0444174	0.0920412	0.105378	0.0692475	0.11915	0.0557056	0.0890029	0.180207	0.0972664	0.0868168	0.040429	0.101341	0.0472836	0.112511	0.108533	0.114029	0.0775903	0.133564	0.0248375	0	0.0447021	0.0906332	0.0140164	0.0571304	0.0938329	0.0982557	0.0286255	0.102135	0.0776853	0.115892	0.0495603	0.059381	0.102642	0.0493776	0.0384915	0.00682415	0.0602895	0.0791546	0.0634599	0.0484431	0.0216833	0.0642134	0.0233186	0.0341383	0.0452989
ZNF766	0	0.0347432	0.0884464	0.0343757	0.0209927	0.0330615	0.042145	0.0587291	0.123538	0.043496	0.0162899	0.0515036	0.0912558	0.0561647	0.0335095	0.0668607	0	0.0419746	0.0394578	0.050955	0.0199395	0.0379094	0.0611367	0.0484404	0.0118507	0.0140164	0	0.00883997	0.0813085	0.0195276	0.0459575	0.0410448	0.0561914	0.0414939	0	0.0637714	0.0199339	0.0350563	0.067963	0.0358082	0.0405749	0.0275538	0.0408536	0.0359742	0.029	0.0436833	0.0311984	0.04455
ZNF480	0.00728537	0.0344741	0.0420402	0	0.0745611	0.0252378	0.015544	0.0289271	0.0709149	0.0189748	0.0283514	0.0160912	0.0261655	0.0553163	0.0549585	0.0351763	0	0.065363	0.0312561	0.0172001	0.0495889	0.011934	0.150442	0.0204411	0.00881669	0	0	0.00773995	0.0496674	0.0143945	0.0371247	0.0320137	0.0274018	0.0271374	0	0.0872514	0.010127	0.0349974	0.00571839	0.0321572	0.0239359	0.024053	0.0305313	0.0219701	0.0224567	0.0300032	0.00735223	0.0413749
ZNF610	0	0.0135866	0	0	0	0	0.00484843	0.00220049	0	0.000981156	0	0	0	0	0.00320562	0.0190653	0	0	0.0076939	0.012408	0	0.0032658	0	0.00289555	0.00617526	0	0	0	0	0	0.00305157	0	0.0016779	0.0016499	0	0	0.00236518	0.00318446	0	0.00209158	0	0.00298345	0	0	0.00873919	0	0.00735223	0.000800678
ZNF880	0	0	0.0089414	0	0	0.00971916	0.00529848	0.00128295	0	0.000878411	0	0.00780294	0.0109469	0.0111647	0.0167488	0.0230494	0	0.00456756	0.00231219	0	0	0.00447706	0	0.0119038	0.00609224	0	0	0.00697971	0.0132988	0	0.00522344	0.00697868	0.0063412	0.00512593	0	0	0	0.00643943	0	0.00064097	0.0120978	0	0.0273646	0	0	0.00145121	0	0.00495007
ZNF528	0.0612879	0.0164832	0.00963943	0.0725997	0	0.0234977	0.0143766	0.020782	0.0197509	0.017308	0	0.00845145	0.0341164	0.0275268	0.0225907	0.00509471	0	0.00715795	0.0262457	0.042538	0.0248474	0.00922688	0	0.016528	0.0326861	0	0.0107311	0.0663257	0	0.050986	0.0218679	0.0122965	0.0219638	0.0139946	0.0230412	0	0.0039287	0.0065687	0.0215785	0.0139516	0.0221045	0.0142799	0.0204664	0.00434203	0.00933894	0.00521089	0.00735223	0.0192473
ZNF534	0	0	0.0104311	0.0789282	0	0.0179866	0.00193058	0	0	0.00330011	0	0	0.0189468	0.00631341	0.00745534	0.0103836	0	0	0.00447859	0.0158986	0.00374605	0.00167443	0	0.0047332	0.00527045	0	0	0	0	0	0.00385878	0.00353127	0.00384486	0	0.0820113	0	0.00193666	0.00301143	0.0276823	0.00149995	0.0135855	0	0	0.0200206	0.00384578	0.0016786	0	0.00245359
ZNF578	0	0	0	0	0	0	0.00179922	0.00480329	0	0.0012408	0	0	0.015691	0.0117647	0	0	0	0	0.00201566	0	0.0120262	0.000230891	0	0.00706861	0	0	0	0	0	0.0167948	0	0	0	0.000553432	0	0	0.00730377	0	0	0.0012755	0	0	0.0378684	0.00713495	0.00161125	0	0	0
ZNF808	0	0.0530416	0.0089414	0	0.014257	0.0162967	0.0118788	0.0112047	0.019376	0.0197472	0	0.023525	0.0475609	0.00548187	0.0201669	0.0298298	0	0.00805263	0.0141041	0.0130362	0.0143357	0.0126041	0	0.0178619	0.0153989	0	0	0.00685028	0	0.0103001	0.022362	0.00571499	0.00851019	0.0151142	0.0272452	0.0101433	0.0148021	0.0322901	0.0389971	0.0218987	0.0279307	0.0137401	0.028662	0.0474433	0.00641965	0.0102602	0.0155284	0.0268399
ZNF701	0	0.0109781	0.060928	0.0374091	0.0529394	0.0520474	0.0333868	0.0117944	0.0894967	0.0454512	0	0.0188614	0.0377752	0.0346411	0.0205156	0.0431128	0.146195	0.0341496	0.033123	0.0632289	0.0173583	0.0264257	0.0649277	0.028888	0.0114102	0	0.0437336	0.0320627	0.0302086	0.0065078	0.0363078	0.0269154	0.0291055	0.0217883	0	0	0.0190484	0.0283328	0	0.0377229	0.0243955	0.0253982	0.0122949	0.0815984	0.0206198	0.00957133	0.00869419	0.030597
ZNF83	0.0317503	0.132512	0.138559	0.200151	0.112621	0.152869	0.142424	0.0979702	0.161866	0.129418	0.125911	0.121488	0.150821	0.101543	0.168977	0.109687	0.422225	0.244431	0.149758	0.0824718	0.159821	0.118059	0	0.110748	0.0929203	0.275653	0.134122	0.0938935	0.193193	0.0959033	0.126337	0.113984	0.0984268	0.105283	0.0253198	0.268626	0.092866	0.103808	0.0501787	0.130612	0.141663	0.164189	0.194217	0.105732	0.11969	0.107287	0.205255	0.0938486
ZNF611	0.117571	0.170731	0.0364226	0.0640228	0.135075	0.090213	0.0584181	0.080109	0.0816958	0.0647372	0.0301891	0.0829261	0.0967008	0.0957613	0.0997339	0.108979	0	0.169512	0.0832832	0.20824	0.132674	0.0674828	0.150442	0.090652	0.104667	0.0497483	0.126103	0.0661385	0.134706	0.0980702	0.0594739	0.0858977	0.067755	0.0770208	0.17446	0.175349	0.0679301	0.0863456	0.0957897	0.10343	0.0714689	0.0378319	0.0964882	0.116119	0.0471561	0.0467726	0.0828593	0.0689712
ZNF600	0	0	0.0123348	0	0.0113463	0.0293521	0.0106614	0.0226324	0.0197509	0.00972503	0.0817433	0.0202493	0.00622623	0.0250785	0.0294866	0.00803761	0	0.0152086	0.052776	0	0.00734942	0.0201817	0	0.0155448	0.00100948	0	0.0464424	0.0262844	0.0228151	0.0242184	0.00942275	0.00915291	0.0137413	0.0100796	0.0711027	0.0346035	0.0173849	0.0266588	0.0412811	0.0336265	0.00949377	0.00986086	0	0.018584	0.0267632	0.00587814	0.0731537	0.0158363
ZNF28	0	0.0114869	0.0225431	0.0197504	0	0.0487524	0.00871007	0.0156605	0.041002	0.0228783	0.134518	0.0181461	0.0133423	0.0161867	0.0333339	0.0095866	0	0.0622304	0.0165557	0.0556742	0.0606911	0.0137338	0	0.0205158	0.0236583	0.18567	0	0.0261686	0.0802129	0	0.0299639	0.0116496	0.018167	0.00819756	0	0	0.014473	0.00512211	0.00892826	0.00688557	0.0104061	0.0210932	0.0376229	0.0407574	0.0112171	0.014151	0	0.0177966
ZNF320	0	0.0115406	0	0	0.0200675	0.0195395	0.00196827	0.00280969	0	0.00765166	0	0.00282714	0	0.00402269	0	0	0	0.0147254	0.0015237	0	0.0321432	0.0037279	0	0.000667269	0	0	0	0	0	0	0.000856512	0.0017841	0	0	0	0	0	0	0	0.00172342	0.00195409	0	0	0	0.00182228	0.00136929	0	0.00117802
ERVV-1	0	0	0	0	0	0	0	0	0	0	0	0	0	0	0	0	0	0	0	0	0	0	0	0	0	0	0	0	0	0	0	0	0	0	0	0	0	0	0	0	0	0	0	0	0	0.00215826	0	0
ERVV-2	0	0	0	0	0	0	0	0	0	0.014313	0	0	0	0	0	0	0	0	0	0	0	0	0	0	0	0	0	0	0	0	0	0	0	0.000446681	0	0	0	0	0	0	0	0	0	0	0	0	0	0.00120098
ZNF160	0.0248579	0.0580425	0.0840114	0.12025	0.030144	0.0437655	0.0500404	0.0807508	0.105847	0.0537862	0	0.0757503	0.0948446	0.0503284	0.0563474	0.0951534	0.086869	0.120082	0.0888192	0.0524656	0.0627351	0.0591756	0	0.0817873	0.0657672	0.0140164	0.0401236	0.0338952	0.118947	0.0630002	0.0603509	0.0408661	0.0613923	0.0500076	0	0.115218	0.0468529	0.0595441	0.0215785	0.0820645	0.0906679	0.0508023	0.089248	0.0555858	0.114408	0.105411	0.0540128	0.0786915
ZNF415	0	0.00561361	0.0141509	0	0	0	0.00386348	0.00244725	0	0.00264143	0.0164413	0.00143577	0.0111664	0.0216684	0.0167898	0	0	0.013295	0.000795093	0.00855533	0.0298431	0.000554764	0	0.00100176	0	0	0	0	0.0141439	0.0274192	0.00272935	0.00221892	0.0106905	0.00151999	0	0	0.00159525	0	0	0	0	0.00202031	0	0	0.0127637	0	0.0049655	0.000405206
ZNF347	0	0	0.0269154	0	0.0682199	0.0375962	0.0213346	0.0296825	0.065867	0.0311245	0.0706138	0.014747	0.0160751	0.0307746	0.0103874	0.00414323	0.349263	0.0399396	0.0109415	0.0372132	0	0.0209955	0	0.015012	0.042324	0	0	0.00549372	0.0670092	0.0130176	0.0355264	0.00773313	0.0282823	0.0213917	0.041584	0.0281795	0.0087424	0.0277044	0.0234703	0.0261999	0.0301774	0.0218841	0.0246628	0.0200206	0.00733023	0.0244195	0.0130283	0.0272018
ZNF665	0	0.00418721	0.00321283	0.0335061	0.0239269	0	0.00887985	0.0198885	0.0700639	0.0129158	0	0.0161266	0.00218134	0	0	0	0.216624	0	0.00974498	0	0.00861434	0.00468105	0	0.0135701	0.00159572	0.0775349	0	0	0	0.0127986	0.00948772	0.00752154	0.0113632	0.00986731	0	0.00493967	0.00987618	0.0130753	0.00904414	0.0031246	0.0186773	0.0201634	0.0146201	0.0326427	0.0130598	0.00255928	0	0.0131355
ZNF677	0	0	0	0	0.0318538	0.0179305	0.00772092	0.00430016	0	0.00527582	0	0.00250595	0.00441798	0	0	0.0094109	0	0.00622454	0.00375008	0	0	0.00666357	0	0.0093421	0.00989411	0.0140164	0	0	0	0.0176256	0.010737	0.00542494	0.00647697	0.00958706	0	0	0.0118371	0.00813318	0	0.0068895	0.00391259	0.013699	0	0.0191331	0.00514902	0.00519004	0	0.0124353
VN1R2	0	0	0	0	0	0	0	0	0	0	0	0	0	0	0	0	0	0	0	0	0	0	0	0	0	0	0	0	0	0	0	0	0	0	0	0	0	0	0	0	0	0	0	0	0	0	0	0
ZNF845	0	0	0	0	0	0.0127252	0.00930762	0.011623	0.0201815	0.030039	0.0120586	0.00298789	0	0.0241098	0.0106091	0.00425592	0	0	0.0046543	0	0	0.00504836	0.0649277	0.00815567	0.0111355	0	0.00322201	0.0363525	0.00883546	0	0.00727694	0.00221564	0.00752456	0.00555393	0	0.012458	0.0100038	0.00618783	0.0912458	0.0115713	0.0150178	0.0137089	0	0	0.00324687	0.00348054	0	0.00806664
ZNF525	0	0.0364983	0	0	0.0131836	0.0222313	0.0129209	0.0168683	0	0.0449763	0.0779407	0.0123259	0.0198855	0.00992996	0.0228266	0.011736	0	0.0160547	0.0149427	0.00690334	0	0.00778573	0	0.0253928	0.00373562	0	0	0.0174362	0.0192851	0.00978327	0.0162694	0.0113574	0.0151888	0.0103958	0	0.0330073	0.0354079	0.00986395	0	0.00662707	0.0036681	0.0159984	0.0243905	0.00721017	0.0150738	0.0317571	0.0243786	0.0186742
ZNF765	0.0509688	0.0270032	0.0174519	0	0	0.0604028	0.0297784	0.0295122	0	0.0260193	0	0.0356741	0.00558723	0.0237403	0.0097416	0.0218186	0	0.0039902	0.0361754	0.014964	0.0305139	0.0158991	0	0.0285792	0.0411334	0.0428186	0.0511742	0.024227	0	0	0.0342723	0.0221969	0.0288716	0.0252789	0	0.0446379	0.0249242	0.0331022	0.0487641	0.0312787	0.0524618	0.0384199	0	0.0173902	0.0308835	0.0365997	0.0682667	0.0351072
ZNF761	0	0.082534	0.0828574	0.0301515	0.0101413	0.0103795	0.0461823	0.0598706	0.0374738	0.0549642	0.0113045	0.0543933	0.0305436	0.0510543	0.0703683	0.0534124	0	0.105391	0.0402651	0.107522	0.0992778	0.0434095	0	0.0379568	0.00911786	0	0	0.0466585	0	0.117507	0.050851	0.0603771	0.0523706	0.0426698	0.0391253	0.0412657	0.055585	0.0393754	0	0.0682578	0.0438449	0.0553331	0.0148147	0.0264146	0.0404162	0.0643527	0.0778318	0.0898493
ZNF813	0	0.0600497	0.0150558	0.0233747	0.097112	0.00495103	0.00681596	0.0152667	0	0.0149043	0	0.00640808	0.0215886	0.023283	0.00459376	0.0173309	0	0.00408035	0.0141938	0.0343668	0.00374605	0.00600929	0	0.0148791	0.00538691	0	0	0.00435858	0	0.00792391	0.00434646	0.0129741	0.0225107	0.00958519	0	0.0127415	0.0127747	0.00586554	0.00582513	0.0188329	0.0440201	0.00420579	0.0136799	0.049668	0.0073321	0.00985667	0.0959075	0.011949
ZNF331	0.0201262	0.0803892	0.0872252	0.164899	0.280563	0.181251	0.0576585	0.0810259	0.0253231	0.0760289	0.672525	0.0897019	0.0664015	0.0501955	0.158359	0.031053	0	0.133488	0.0574594	0.159266	0.0561047	0.0316297	0	0.0754516	0.393017	0.113082	0.0749054	0.124325	0.0309876	0.107767	0.0687754	0.0638006	0.0747606	0.0288417	0.349641	0.0669871	0.0842695	0.0655882	0.0793942	0.0700873	0.0898009	0.190423	0.112596	0.108396	0.286842	0.0805907	0.121804	0.0513328
DPRX	0	0	0	0	0	0	0	0.00127093	0	0	0	0	0	0	0	0	0	0	0	0	0	0	0	0.000935804	0	0	0.00322201	0	0	0	0	0.00131961	0	0.000772761	0	0	0	0	0	0.00587742	0.00255184	0	0	0	0	0	0	0
NLRP12	0.105699	0	0	0	0	0	0.0013617	0.00124466	0	0	0	0.00139873	0	0	0	0.0138717	0	0	0.00235058	0	0	0.00238492	0	0	0.00277123	0	0	0	0.00519299	0	0.000698679	0.00672424	0.00398503	0.00148989	0	0.0446379	0	0.0041176	0	0	0.00244746	0.00267306	0	0	0	0.00195219	0	0
MYADM	0	0.0482421	0.0235059	0.0301515	0	0.0324959	0.0157011	0.0328063	0.0245676	0.00863199	0.0377227	0.0158268	0.0213181	0.0293446	0.0436214	0.0482008	0.218801	0	0.0250336	0	0	0.00700496	0.177833	0.00915842	0.0268597	0	0	0.0288296	0.0255932	0.0549472	0.0149268	0.0159444	0.0324926	0.0130968	0	0	0.0421142	0.0257771	0.0175583	0.0120874	0.0148876	0.0340983	0	0.0251977	0.031538	0.0160027	0.0185766	0.0136595
PRKCG	0	0.0547755	0.0181313	0	0	0.0360886	0.0197386	0.050927	0.0815962	0.0302843	0.0805744	0.0169673	0.0120766	0.00895729	0.037844	0.0277741	0	0.0239059	0.00699793	0.0281928	0.0421807	0.00519196	0	0.0192754	0.0339824	0	0	0.0362232	0	0.0144397	0.0683036	0.0320165	0.0411028	0.00450117	0	0	0.0032905	0.00620391	0.0482284	0.00930703	0.00973046	0.0114671	0.0305313	0	0.0406294	0.0106255	0.0311041	0.00869806
CACNG7	0	0.00381149	0.00922612	0.028862	0	0.00505462	0.0110168	0.0140073	0.019376	0.00307828	0	0.0164027	0.00218134	0.0158173	0	0.0134717	0.112511	0.00784217	0.00778603	0	0.0308578	0.00435055	0	0.0071778	0.0294154	0	0.0702158	0.0366594	0	0	0.0124825	0.0187832	0.0100974	0.00450397	0	0	0.00498451	0.0307755	0.0184524	0.0199703	0.0280305	0.00637414	0	0.0127332	0.0233379	0.00131209	0	0.0135256
CACNG8	0.0344697	0.07952	0.0220857	0	0.0298072	0.0497431	0.0284279	0.0568283	0.0547866	0.0138568	0	0.0243164	0.0240474	0.0806379	0.0459981	0.0191362	0	0.0878789	0.030506	0.0221077	0.0469404	0.0124469	0	0.029747	0.0257714	0.0727379	0.138823	0.0125985	0.0587737	0.0934039	0.0588085	0.0377127	0.055391	0.0101872	0.0344402	0.00900177	0.0144766	0.0265697	0	0.0250821	0.0349001	0.0167452	0	0.031045	0.0311535	0.0161968	0.0374866	0.0294966
CACNG6	0	0	0	0	0	0.0110254	0.000584633	0.00174851	0	0	0	0	0	0	0	0	0	0	0.00252105	0	0	9.08457e-05	0	0	0	0	0	0	0	0	0	0.00108471	0	0	0	0	0	0	0	0	0.00182884	0	0	0	0	0.00189415	0	0
VSTM1	0	0	0	0	0	0	0.000630073	0	0	0	0	0	0	0	0	0	0	0	0	0	0	0	0	0	0	0	0	0	0	0	0	0.000680452	0.00208488	0.000780638	0	0	0	0.00103726	0	0	0	0.0014949	0	0	0.0126602	0.00215826	0	0
TARM1	0	0	0	0	0	0	0	0	0	0	0	0	0	0	0	0	0	0	0.00209291	0	0	0.00129462	0	0.00108982	0	0	0	0	0	0	0	0	0	0	0	0	0	0	0	0.00154778	0	0	0	0	0.00137377	0	0	0
OSCAR	0.0634545	0.0844464	0.0357076	0.044617	0.0408126	0.0410945	0.0422625	0.0515878	0	0.00873892	0.0510923	0.0323547	0.0229742	0.079598	0.053915	0.0379616	0	0.0738993	0.0338046	0.0408286	0.0408352	0.0391982	0	0.02376	0.0490078	0	0	0.0399055	0.0448712	0.0328043	0.0315414	0.0581708	0.132168	0.0239603	0	0.00912313	0.0376402	0.0394667	0.0150881	0.0674053	0.0378565	0.0400545	0.0676439	0.0580982	0.0292638	0.0404807	0.0376525	0.0879933
NDUFA3	0	0.0411321	0	0.178381	0.0632517	0.0326414	0.0289969	0.0179512	0	0.00760717	0	0.013901	0.016138	0.0144583	0.0346123	0.0124445	0	0.015949	0.041118	0	0	0.00357154	0.0330516	0.00598001	0.0496565	0.0427237	0	0.0794957	0.0520774	0.0178419	0.0335744	0.02754	0.019222	0.00815059	0	0.0122621	0.00743819	0.0128622	0	0.0157101	0.0147626	0.0077536	0	0.0485856	0.0304508	0.0103172	0	0.0177909
TFPT	0	0.0112343	0.01342	0.0177653	0.0161449	0.0186125	0.0136846	0.0291744	0.00762217	0.0358695	0	0.00948786	0.0049322	0.0125675	0.0385174	0.0250226	0	0.0103732	0.0259648	0.0168086	0	0.00633668	0	0.00768719	0.00394325	0	0.0234039	0	0.0188195	0	0.017034	0.0118805	0.023609	0.00886426	0	0.0806388	0.00991116	0.0100788	0.0067538	0.0122956	0.00626789	0.022676	0.0339416	0.012088	0.0171956	0.0135753	0.0144304	0.00324445
PRPF31	0.176059	0.0144551	0.0632959	0	0.0193748	0.0740474	0.0354324	0.0374505	0.104401	0.0487694	0.0710892	0.0308107	0.0542104	0.0331745	0.0243403	0.00581736	0	0.0323158	0.0549045	0.0911075	0.033258	0.0149374	0.0330516	0.0219621	0.0436867	0	0.0292895	0.0466323	0	0	0.0532892	0.0362046	0.0409077	0.0209089	0.0575179	0.0734996	0.0167196	0.0395856	0.0509548	0.0400154	0.0374085	0.0106507	0.0531425	0.0330356	0.0331069	0.031895	0.0185766	0.0288724
CNOT3	0.138779	0.0140971	0.036965	0.0159988	0.028108	0.00755588	0.0255518	0.0460357	0	0.038435	0.0257371	0.0205314	0.00476579	0.00604117	0.0171572	0.0129948	0	0.0282354	0.0168311	0.0433964	0.0805059	0.00907228	0.0330516	0.0158671	0.0517065	0.136411	0.0107311	0.0144982	0	0.0278499	0.0529298	0.0135341	0.0144186	0.0128354	0.0883822	0	0.0255796	0.0129401	0.0461946	0.0135948	0.0163359	0.0396242	0.0368897	0.0403032	0.0382863	0.00513753	0	0.0293627
LENG1	0	0.0239452	0.00273746	0	0	0.00834715	0.0105134	0.00220049	0	0.00393893	0	0.00738367	0.00286064	0.00954385	0.0218427	0.0266602	0	0.0039902	0.0130396	0.00855533	0.0180682	0.0061909	0	0.0209032	0	0	0	0.0188427	0	0	0.00649901	0.00579824	0.0069458	0.00638114	0	0.0446379	0.0262062	0.00675696	0	0.0103407	0.000613368	0.0116616	0	0	0.0127992	0.0185533	0	0.0135303
TMC4	0	0	0.0154701	0	0	0.0103261	0.00632904	0.00220127	0.0302941	0	0	0.00149376	0	0.0110088	0.014278	0.0141718	0	0.00892601	0	0	0	0.00255406	0	0.0103597	0	0	0	0	0.0304896	0	0.00120956	0.0033303	0.00515346	0.000437146	0	0	0.00216399	0.00138176	0.00703381	0	0.00219911	0	0.0518235	0	0	0.006869	0	0.00529567
MBOAT7	0.105444	0.0581093	0.0433713	0.0406682	0.0101563	0.0629966	0.132648	0.0793254	0.07721	0.0477528	0.165199	0.026732	0.021285	0.0733412	0.0445751	0.0306021	0.439539	0.0433252	0.0416089	0.0600967	0.0165551	0.0364191	0	0.0300589	0.085443	0	0.0629864	0.142542	0.124175	0.038751	0.110169	0.0797389	0.0813164	0.0408671	0.0644665	0.0480389	0.0434027	0.0485942	0.0810863	0.109797	0.0496745	0.0841358	0.102766	0.141199	0.0783046	0.0710174	0.0366935	0.143983
TSEN34	0.0344697	0	0	0.0618272	0.0171908	0.0271955	0.0164593	0.0230952	0	0.0209407	0.014364	0	0.0148016	0.0174875	0.0177833	0.0395653	0	0.0107639	0.0136384	0.012408	0.0113524	0.0104199	0	0.00734462	0.00645598	0	0	0.00788898	0.0528136	0	0.0170986	0.00896677	0.0135885	0.00928614	0	0	0.00262517	0.021072	0.0153896	0.0153807	0.0140355	0.0206519	0.0148147	0	0.0145453	0.0139732	0.0185766	0.00731542
RPS9	0.0459834	0.114773	0.043112	0.0990469	0.152251	0.164511	0.161355	0.14474	0	0.0682424	0.119397	0.124551	0.115056	0.116936	0.0830754	0.156415	0.216624	0.0601087	0.171762	0.11711	0.0518659	0.0614306	0.298289	0.0517701	0.11606	0	0.0774604	0.16133	0.20043	0.191241	0.12714	0.167137	0.191957	0.0914074	0.187155	0.210966	0.116976	0.125813	0.158171	0.179816	0.0771745	0.143558	0.0818299	0.171153	0.155326	0.100921	0.121604	0.0907102
LILRB3	0	0.0313446	0.0176324	0	0	0.0161154	0.0734253	0.0404157	0	0	0	0.0150618	0	0.0625381	0.00437481	0	0	0.0160505	0.00515261	0	0	0.0154259	0	0.00216249	0.0594362	0	0.0166344	0.05509	0.0609746	0.0458331	0.0379531	0.043519	0.0283518	0.00452339	0.0397761	0	0.00370032	0.0200074	0.0235306	0.0604714	0.00640671	0.05259	0.0117813	0.047527	0.0403508	0.0232639	0	0.0287384
LILRA6	0	0	0	0	0	0	0.000707713	0.00749056	0	0	0	0	0	0.00887831	0	0	0	0.0269254	0	0	0	0	0	0	0	0	0	0	0	0	0	0.00235072	0.00270375	0	0	0	0	0.00104712	0	0.00669427	0	0	0	0	0	0.00201299	0	0
LILRB5	0	0	0	0	0.00139785	0.00441486	0	0.00623457	0	0	0	0.00482025	0	0	0	0	0	0.0111573	0.0116362	0.0240079	0	0.00328281	0	0	0	0	0	0	0	0	0.00580709	0	0.00252456	0.00045936	0	0	0	0.0137562	0	0.00286901	0	0.00322008	0	0.0023576	0	0.00148659	0	0
LILRB2	0	0.0472328	0.0462977	0.00958193	0.0605656	0.0183488	0.0128589	0.0178386	0	0.00508906	0	0.0199321	0.0265825	0.00946045	0.0226966	0.0288865	0	0.00728832	0.0451047	0	0.0315311	0.00803212	0.165428	0.0136359	0.0204314	0	0	0.0233831	0.0227463	0.0144397	0.0211126	0.0192614	0.0173757	0.00492976	0.0769253	0	0.0162647	0.00150063	0	0.0365691	0.015684	0.0290632	0.0148147	0.00721017	0.00826536	0.00876926	0	0.0119681
LILRA5	0	0	0	0	0	0	0	0.00162404	0	0	0	0	0	0	0	0	0	0	0	0	0	0.000633195	0	0	0	0	0	0	0	0	0	0.00102113	0	0	0	0	0	0	0	0	0	0.00570766	0	0	0	0	0	0
LILRA4	0	0	0	0.0776706	0.00139785	0.0049393	0.00421176	0.00345987	0	0.00771607	0.0610609	0	0.00958579	0	0.0179466	0.0521091	0.138001	0.0368332	0.00406551	0.0414434	0.0227019	0.00223497	0	0.0242612	0.00935176	0.52869	0.0213355	0	0	0	0.00268971	0.00136328	0.0128309	0.00676418	0.0883822	0.0460827	0.0222557	0.00308854	0	0.0053649	0.0216545	0	0	0.0140652	0.00622472	0.00194734	0	0.00375732
LAIR1	0.0459834	0.110571	0.098661	0.00732222	0.149621	0.098733	0.128469	0.11707	0.0800265	0.113498	0.111344	0.0876421	0.0759304	0.121449	0.196056	0.103495	0.317727	0.117952	0.130433	0.120598	0.0983959	0.1159	0	0.0667631	0.128765	0.077102	0.0921887	0.117686	0.0856386	0.101203	0.160952	0.124035	0.129284	0.0887124	0.123268	0.0292045	0.0628323	0.131421	0.23584	0.181503	0.0831583	0.169465	0.208159	0.188568	0.0733964	0.0914867	0.0494324	0.197037
TTYH1	0	0	0.0218957	0	0.0260494	0.0137299	0.0258067	0.0235433	0.105896	0.0332953	0	0.0310658	0.0321805	0.0199425	0.0410494	0.011196	0	0.0503023	0.0157449	0.052902	0.009411	0.00618122	0	0.0172624	0.0351277	0	0.0755156	0.0187718	0.0188385	0	0.0534542	0.0395573	0.0116198	0.0142034	0.0575179	0.0602618	0.00989635	0.0200274	0.0258094	0.0114659	0.0171051	0.0199413	0.0148147	0.017304	0.0250226	0.00793791	0.00735223	0.0268164
LENG8	0.302524	0.182267	0.113912	0.150787	0.217598	0.21092	0.0927941	0.163185	0.0963672	0.118532	0.0559054	0.152445	0.165165	0.112271	0.172039	0.181882	0.086869	0.267344	0.150567	0.180181	0.161834	0.0798872	0.0611367	0.116544	0.157833	0.0427237	0.115629	0.12751	0.203366	0.172485	0.176361	0.128785	0.160227	0.107926	0.187626	0.122691	0.0809033	0.115954	0.131778	0.126713	0.160733	0.129844	0.090968	0.174585	0.217168	0.0890723	0.134622	0.0918912
LENG9	0	0.0337987	0	0.0571912	0.0121321	0.00403395	0.00244677	0.00281079	0	0.00253949	0.0408954	0.00578392	0.00286064	0.00450366	0.00347941	0.00581736	0	0.00727684	0.00232413	0.0239343	0.0111481	0.00377478	0	0.00728341	0.00111496	0.0427237	0.0225678	0.0112047	0.0111351	0	0.0108007	0.0137798	0.0131091	0.00540655	0	0.00825755	0.00190317	0.0108622	0.0238603	0.00542094	0	0.00336741	0	0.00392277	0.00704357	0.00831949	0	0.0024464
CDC42EP5	0	0	0	0	0	0.00437956	0.000849435	0	0	0	0	0.00276487	0	0	0	0	0	0	0	0	0	0.000423515	0	0	0.00329675	0	0	0	0	0	0	0.00305785	0	0	0	0	0.0140003	0	0	0	0	0	0	0.00739302	0	0	0	0.00235625
LAIR2	0	0	0	0	0	0	0.001991	0.000355286	0	0.00131809	0	0	0	0	0	0	0	0	0	0	0	0.00480353	0	0.00146007	0	0	0	0	0	0	0.00197114	0.0030239	0.00157604	0.00107052	0	0	0	0	0	0.00352609	0	0.00624192	0	0	0.00236128	0.00248038	0	0.00429726
KIR3DX1	0.0202448	0.0140653	0.00923152	0	0	0.00401856	8.68817e-05	0.0137303	0	0.0105353	0.0113045	0.00703607	0.00903457	0.0186392	0.00945518	0.0339747	0	0.0120384	0	0.0119726	0.031134	0.00672797	0	0.0181101	0	0	0	0	0	0.0138368	0.00472091	0.0127483	0	0.00135599	0	0.00763913	0.00753897	0.0138529	0	0.00898918	0.0211354	0	0	0	0.0143316	0.00210047	0.00719255	0.00830365
LILRA2	0.011958	0.0419378	0.0583482	0.0459813	0.0769405	0.0436832	0.00571189	0.0360756	0.0197509	0.0348066	0.0162899	0.0259181	0.0398288	0.0110432	0.042341	0.0249928	0	0	0.0588047	0.0460076	0.113534	0.0150568	0	0.035254	0.00246453	0.0428186	0.0739917	0.0327793	0	0.0463729	0.0164366	0.0118151	0.0318397	0.017944	0	0.0739538	0.0393222	0.0335836	0	0.0139533	0.0687447	0.00282722	0.0135543	0.0514609	0.0359573	0.0240504	0.108946	0.0106553
LILRA1	0.0202448	0.0230076	0	0.0798209	0.0596071	0.00586958	0.00390638	0.0232965	0	0.00399119	0.0301891	0.0286506	0.0382973	0.00656308	0.0277001	0.0199261	0	0.0168361	0.024465	0	0.0588319	0.0145579	0	0.0299767	0.0463126	0	0.0210355	0.018652	0.0188195	0.0136169	0.0180888	0.00917165	0.0114952	0.013994	0	0.0513763	0.00545764	0.0116557	0.0263263	0.0191363	0.0288222	0	0.0135543	0	0.0120479	0.00561629	0	0.00998066
LILRB1	0.420316	0.132926	0.182772	0.0931649	0.116082	0.108922	0.106248	0.180395	0.0703944	0.147757	0.266787	0.125393	0.134428	0.217373	0.167677	0.133897	0.382008	0.110001	0.135944	0.100537	0.0765961	0.17548	0.0611367	0.100046	0.0846694	0.344546	0.134604	0.0915922	0.116904	0.127739	0.144053	0.226557	0.11253	0.113592	0.455421	0.227583	0.156641	0.162029	0.200625	0.332283	0.135251	0.0276027	0.242307	0.146126	0.149373	0.233021	0.0470821	0.17574
LILRB4	0.0801259	0.0764605	0.0559109	0.0519003	0.151859	0.104857	0.0491753	0.101589	0.089587	0.123984	0.0609145	0.0961868	0.154936	0.118456	0.244109	0.1327	0.196099	0.292354	0.138256	0.14607	0.178158	0.0596418	0.0330516	0.121654	0.0694644	0.0727379	0.0886908	0.0940265	0.0417661	0.138474	0.0983246	0.0682802	0.0626512	0.104533	0.141911	0.123585	0.028883	0.0527252	0.0766746	0.0901615	0.136969	0.0273271	0.136313	0.0964416	0.0900903	0.0690143	0.117734	0.0495366
KIR3DL2	0	0	0	0	0	0	0	0	0	0	0	0	0	0	0	0	0	0	0	0	0	0	0	0	0	0	0	0	0	0	0	0	0	0	0	0	0	0	0	0	0	0	0	0	0	0	0	0
FCAR	0	0	0	0	0.0181097	0.0137299	0.009092	0.00389691	0	0	0	0.00920329	0	0.00676814	0.0102767	0.00831443	0	0.0204835	0.0202809	0.0108803	0	0.00291478	0	0	0	0	0	0	0.0111518	0	0.00145743	0.0198203	0.00526247	0.00600917	0.0391253	0	0	0.00964429	0	0.011713	0.00277064	0.00807602	0.0117813	0	0.00248818	0.00279549	0	0.0281279
NCR1	0	0	0	0	0	0	0.000581037	0	0	0.00339284	0	0	0	0.00504152	0	0	0	0	0	0	0	0	0	0	0	0	0	0	0	0.0136169	0	0	0	0	0	0	0	0.00415597	0	0	0	0	0	0	0	0	0	0.000680415
NLRP7	0	0	0	0	0	0.00308179	0.00106715	0.00137619	0	0	0	0.00158235	0	0	0	0	0	0.0100899	0	0	0	0.000488036	0	0	0	0	0	0	0.0215785	0	0.000953913	0.000790295	0.00206596	0.00296506	0	0	0	0.000520298	0	0	0.00301095	0	0	0	0	0	0	0.000576286
NLRP2	0	0.00775233	0	0	0	0	0.00307625	0.00731444	0	0.00785149	0.0833184	0	0.0141643	0.00428343	0	0.0072118	0	0	0.00843322	0	0.0140865	0.00198059	0	0.00187973	0.00886055	0	0.0189357	0.00312472	0	0.00404873	0.00412475	0.00300599	0	0.000773152	0	0	0.00274832	0.00460725	0.00325964	0.00137666	0.00713356	0.00676473	0	0	0.00368184	0.0123315	0	0
GP6	0.0672076	0.00561361	0	0	0	0.0246843	0.00666229	0.0110751	0	0.0123277	0	0	0	0.00598937	0.0197621	0.0170282	0	0	0.011072	0	0	0.00363212	0	0.005424	0	0	0	0.0401335	0.0132988	0.0306019	0.00488439	0.00762248	0.00707798	0.0053443	0	0	0.00250508	0.00276249	0	0	0	0.00250777	0.0751528	0.0149059	0.00264559	0.00598433	0	0.00229781
RDH13	0.011958	0.00551328	0.0145126	0.0407834	0.0759585	0.0025404	0.00974137	0.0181209	0	0.00630688	0	0.00422955	0.0124112	0.00731377	0.00758891	0.00495694	0	0.0655944	0.0453042	0.0285138	0.0248292	0.0141437	0	0.0127785	0.00606048	0	0.0569427	0	0	0.0814197	0.0135776	0.0171974	0.0318441	0.016675	0	0	0.010598	0.0232312	0	0.0155831	0.0249021	0.011894	0.0204664	0.00760575	0.00965174	0.0180892	0.036799	0.0180876
EPS8L1	0	0	0	0	0	0	0.00308511	0	0	0	0	0.00148223	0	0.00515317	0.0150301	0	0	0	0	0	0	0.00156509	0	0	0	0	0	0	0	0	0.00441584	0.00102113	0	0.000676633	0	0	0	0.00114148	0.0104649	0.00151122	0	0	0	0	0	0	0	0.00111521
PPP1R12C	0	0.0298896	0.0111076	0.0641839	0.0440778	0.0452942	0.0331052	0.0707145	0.019376	0.0201641	0	0.0477459	0.0303069	0.0661504	0.0894426	0.0640598	0	0.0467427	0.063331	0.094163	0.155843	0.0316358	0.0876849	0.0525412	0.0393589	0.307934	0.0849705	0.0714186	0.053072	0	0.0464998	0.0608	0.0700496	0.0355957	0.146593	0.104319	0.0425156	0.0391795	0.0336262	0.0510498	0.0312073	0.0372902	0.0772955	0.0428681	0.0437526	0.0422447	0.047628	0.0461571
TNNT1	0	0	0	0	0	0	0	0	0	0.0023137	0	0	0	0	0	0	0	0	0	0	0	0.000719668	0	0.0010165	0	0	0	0.0148168	0	0.0345302	0	0	0.002495	0	0	0	0	0	0	0	0	0	0	0	0	0	0	0
TNNI3	0	0	0	0	0	0.00389572	9.22997e-05	0	0	0	0	0	0	0	0	0	0	0	0	0	0	0	0	0	0.0136108	0	0	0	0	0	0	0	0	0	0	0	0	0	0	0.00339972	0	0	0	0	0	0	0	0
DNAAF3	0	0	0	0	0	0	5.66835e-05	0	0	0	0	0	0	0	0	0.00712363	0	0	0.00298713	0	0	0.000523092	0	0	0	0	0	0	0	0	0	0.00122246	0	0	0	0	0	0	0	0.00203138	0	0.000618675	0	0	0	0	0	0
SYT5	0.119999	0.0503435	0	0.0931502	0.0436811	0.0256196	0.0163279	0.0292026	0	0.0211797	0	0.0199732	0.0184717	0.00885144	0.0468473	0.0174694	0	0.0126708	0.0351717	0.0589938	0.0223766	0.0045131	0	0.0142553	0.01374	0	0.018629	0.0374076	0.0176955	0.0219077	0.0417371	0.0218763	0.0266533	0.0042844	0.100676	0	0.0547648	0.0182056	0.0599387	0.01469	0.0371246	0.00316851	0.0862576	0.0533578	0.0101983	0.00703515	0.0316289	0.00644366
PTPRH	0	0	0	0.00810105	0	0.00425605	0.000486443	0	0	0	0	0	0	0	0	0	0	0	0	0	0	0.000286316	0	0.000934055	0	0	0	0	0	0.0157231	0	0.00137971	0.00114917	0	0	0	0	0	0	0	0	0	0	0	0.00453396	0	0	0.00101052
TMEM86B	0.0563474	0.0254308	0	0	0.0131836	0.0381297	0.00801099	0.00271556	0	0.0034405	0	0.013655	0.00218134	0	0.00433936	0.0123911	0	0	0.00921961	0.0170949	0.00954246	0.00813893	0	0.00802101	0.0104337	0	0.0079764	0.0148508	0	0	0.0165579	0.00825133	0.0100901	0.0107711	0	0	0.00699223	0	0.0105799	0.0126107	0.00571958	0.00210748	0	0.0212123	0.0312756	0.0096126	0.00735223	0.0144586
PPP6R1	0.0805392	0.150173	0.0539515	0.0690519	0.105267	0.0303388	0.0509248	0.0844434	0.0201815	0.0380728	0.0209656	0.0554796	0.088717	0.0621876	0.0945726	0.0218127	0	0.133568	0.0483582	0.115886	0.049305	0.0402174	0.150442	0.0424253	0.0601776	0.137934	0.0775246	0.0622347	0.00813207	0.0144397	0.0644551	0.0701664	0.0654252	0.0598939	0.120115	0.0817313	0.0572234	0.060768	0.10043	0.0643901	0.0502202	0.0508302	0.0595973	0.0896553	0.057773	0.0588715	0.0602972	0.0466755
HSPBP1	0.12241	0.0121314	0.0316095	0	0.0275963	0.00804562	0.00942426	0.0197514	0.0257626	0.0222705	0	0.00845615	0.00973759	0.018293	0.0735542	0.0105671	0	0	0.0159012	0	0	0.00503227	0.150442	0.00654769	0.0108322	0	0	0.00999515	0.00614408	0.0237975	0.0167428	0.0125445	0.0176884	0.00674867	0	0.0608668	0.0333847	0.0201672	0	0.0112384	0.00235554	0.0113876	0	0.0396508	0.00914944	0.0107765	0	0.0127859
BRSK1	0.0434355	0.0370905	0.0502113	0	0.04565	0.032083	0.020556	0.0431451	0.0197509	0.0108202	0.0262241	0.0126077	0.0404038	0.0156496	0.021666	0	0	0.0128809	0.0284395	0.0265595	0.0148058	0.00285226	0	0.0136026	0.0121925	0	0.0462894	0.0324342	0.0137286	0.0673558	0.0214944	0.0148975	0.0338053	0.00794604	0.0344402	0.0109995	0.00659475	0.00769589	0.0331679	0.0113471	0.0226638	0.00466338	0.0154133	0.0398216	0.021383	0.00690141	0.0218401	0.000406273
TMEM150B	0	0.0160715	0.00463822	0	0	0	0.0241172	0	0	0	0	0.00489627	0	0.00548187	0	0.0135609	0	0	0.00172808	0.00650114	0	0.001406	0	0.00522588	0.0158816	0	0	0.0100341	0	0.00260673	0.0025238	0.000456454	0	0.00733646	0	0.00493967	0.00327233	0.00971828	0.00897774	0.00093723	0.00598068	0	0.0466493	0.0336691	0.00628708	0.00331388	0	0.00464994
KMT5C	0	0	0	0	0.0289495	0.0136013	0.0136083	0.00812322	0	0.00755321	0	0.00377958	0.00725597	0.0110066	0.00938641	0.0307133	0	0	0.00583654	0	0.0109289	0.01261	0.147691	0.013577	0	0	0.0303149	0.00541854	0	0	0.0096379	0.00825648	0.00583689	0.00219805	0.0272452	0	0.0153442	0.00924027	0.0404139	0.00709961	0.00739652	0.0289175	0	0	0.00954158	0.00311664	0.0347289	0.00736705
COX6B2	0	0	0	0	0	0	0	0	0	0	0	0	0	0	0	0	0	0	0	0	0	0	0	0	0	0	0	0	0	0	0	0.00111819	0	0	0	0	0	0	0	0	0	0	0	0	0	0	0	0
IL11	0	0	0	0	0	0	0.000516215	0.00587333	0	0	0	0	0	0	0	0	0	0	0	0	0	0	0	0	0	0	0	0	0	0	0	0	0	0	0	0	0	0	0	0.00180612	0	0	0	0	0.00174513	0	0	0
TMEM238	0	0	0	0.0371201	0	0	0.000167323	0	0	0	0	0	0	0	0.0104153	0	0	0	0.00273861	0	0	0.00127056	0	0.000554385	0	0	0	0	0.0281838	0	0	0	0	0.000811295	0	0	0.00286307	0.0031125	0	0	0	0.00211638	0	0	0.00420152	0	0	0
RPL28	0.106746	0.205554	0.0797222	0.196455	0.182846	0.162082	0.166246	0.139835	0.164347	0.0665296	0.0610011	0.074156	0.145019	0.0687578	0.099398	0.055014	0	0.0689682	0.187201	0.191064	0.0471978	0.0432495	0	0.0417465	0.0999833	0	0.19579	0.153897	0.143232	0.241523	0.157598	0.137133	0.150207	0.0684999	0.131126	0.0991708	0.169354	0.162932	0.271916	0.128032	0.0798296	0.10285	0.0516033	0.175794	0.171143	0.0729209	0.0293514	0.10558
UBE2S	0	0.0290157	0.0352163	0	0.0101116	0.0331823	0.0229568	0.0203701	0.0406701	0.0111285	0	0.00609585	0.0201949	0.00646568	0.00532209	0.0226523	0	0.0177969	0.00916735	0.0209552	0.0424495	0.0198478	0	0.0123612	0.0286588	0	0.0166344	0.0229945	0.00519299	0.0230711	0.0195496	0.0100357	0.0149176	0.01209	0	0.0377327	0.0153592	0.0111013	0.0147973	0.0142023	0.0184968	0.00945682	0.0272789	0.0220384	0.0148286	0.00194734	0	0.0147726
SHISA7	0	0.035091	0	0	0	0.0113233	0.00487592	0.0137409	0	0.00581819	0	0.0151292	0	0.00733773	0.0313591	0.00923934	0	0	0.00116545	0.0307329	0	0.00696572	0	0.00375096	0.0144526	0	0	0.00469984	0.00458791	0	0.0182005	0.00994723	0.013213	0.00503823	0	0	0.00159525	0.00373076	0	0.00279789	0.00304212	0	0	0	0.0198731	0.0120177	0.00926975	0.00370306
ISOC2	0	0.0187948	0.036045	0.10242	0.0234395	0.0034219	0.0151763	0.0199884	0	0.00293989	0.0120586	0.0158088	0.0175973	0.0173918	0.0212839	0.00621484	0	0	0.0135474	0.0118403	0.0357787	0.00694535	0	0.00835332	0.0667448	0	0	0.0112047	0.0239395	0.023674	0.0128492	0.0188698	0.00852128	0.00476347	0.0575179	0	0.00557431	0.00409208	0.0361741	0.0126221	0.00968585	0.00700875	0.0581953	0	0.00284695	0.00668393	0	0.0193182
ZNF628	0	0.0364089	0	0	0.0131948	0	0.00284935	0	0	0	0	0.00209229	0	0.00410131	0	0.00425592	0	0	0.00111686	0	0	0.00101094	0	0.00206813	0.00424095	0	0	0	0	0	0.00187481	0.001687	0.00934108	0.000759265	0	0	0.00514281	0.00103726	0	0.00217445	0.00644303	0.0100646	0	0.0119671	0	0	0	0.000732685
NAT14	0	0.0493053	0	0	0	0.0480449	0.0191834	0.0238205	0	0.00549294	0	0.0160136	0.0157032	0.0324807	0.00270612	0.00457015	0	0.00430066	0.00671845	0	0.0335677	0.00258228	0	0.00522934	0.00627171	0	0.129584	0.010277	0.0505677	0	0.0203629	0.0141659	0.043583	0.00129537	0	0	0.0084106	0.0102919	0.0373522	0.0128105	0.0148248	0.0134744	0	0.0262299	0	0.0012751	0	0.00342889
SSC5D	0	0.0100911	0.00663245	0	0	0	0.0027161	0.00454372	0	0	0	0	0.00616424	0	0.00486059	0	0	0	0.0016076	0.00732691	0	0.000805122	0	0.00183597	0	0	0	0	0	0	0	0.0015932	0.00229291	0.00412031	0.0391253	0	0	0	0	0	0	0	0	0.00560579	0.00494046	0.000840827	0.00735223	0.00138724
SBK2	0	0	0	0	0	0	0	0	0	0	0	0	0	0	0	0	0	0	0	0	0	0	0	0	0	0	0	0	0	0	0	0	0	0	0	0	0	0	0	0	0	0	0	0	0	0	0	0
ZNF579	0.16312	0.023401	0	0	0	0	0.0148949	0.0157379	0.0197509	0.0266448	0	0.00618084	0.00934806	0.00359841	0.0200361	0.00850053	0	0	0.0153916	0.0234996	0.00861434	0.00721465	0	0.006811	0	0	0	0.0367044	0.0185188	0.0132226	0.0300126	0.0136007	0.0181108	0.00846569	0	0.00398945	0.0160857	0.0312647	0	0.0193204	0.00614784	0.00847544	0.0148147	0.0239017	0.0136128	0.00543064	0.0147914	0.0222589
FIZ1	0	0.0062039	0.0179449	0	0	0.0114949	0.00434167	0.0133392	0.0577061	0.0186428	0	0.00142403	0.00218134	0.0115591	0.00664402	0	0	0.0147046	0.0072626	0	0	0.00429939	0	0.00665513	0.0223747	0.136411	0	0.0154479	0	0.0306019	0.00441863	0.000681018	0.00733191	0	0	0.0466292	0.00948873	0.00663683	0	0.0070073	0.0032253	0	0	0	0.00455185	0	0	0.00685505
ZNF524	0	0.0122962	0.0262559	0.0197504	0	0.0169813	0.0153097	0.0100351	0	0.00449661	0	0.002121	0	0.00278655	0.00527146	0	0	0	0.0240672	0.0131617	0.02526	0.00193517	0	0.00548346	0.00769033	0	0	0.0247442	0	0.00792391	0.0134193	0.00447071	0.00399165	0.0062147	0	0	0.0122328	0.00456902	0.00682415	0	0	0.00202031	0	0.058273	0.00975124	0.00641877	0	0.0141406
ZNF865	0	0.0164829	0	0	0	0.0218771	0.0125513	0.0382085	0.019376	0.0369633	0.0813224	0.0139792	0.0140568	0.0233297	0.0340896	0.0198661	0	0	0.0357176	0	0.0454552	0.0131859	0	0.0146794	0.0116309	0	0	0.0500128	0.0339767	0.00933402	0.0160648	0.0199266	0.0231116	0.0190776	0	0	0.0298437	0.0142626	0.00325964	0.0272959	0.0160488	0.00690369	0.0154991	0.0024406	0.0137981	0.0151915	0.0185766	0.0193391
ZNF784	0	0	0	0	0	0	0.000248162	0.00650395	0.0257626	0.00131985	0	0	0	0.00896155	0	0	0	0.0205884	0	0	0.0191677	0.00201293	0	0.00151505	0	0	0	0	0	0	0.00593699	0.00200766	0.000970799	0.00191522	0	0	0.00135143	0	0	0.00338975	0	0	0	0.00560579	0.00119224	0.0122646	0	0.000578506
ZNF580	0	0	0	0	0	0	0.0012043	0.000869134	0	0	0	0	0.00298626	0	0	0	0	0	0	0	0	8.18945e-05	0	0	0	0	0	0	0	0	0.00316092	0.00256931	0	0.00152451	0	0	0	0.000955914	0	0	0	0	0	0	0	0.00227644	0	0.00618041
CCDC106	0	0	0	0.0414698	0	0.0112107	0.00797982	0.00606441	0	0.0135106	0	0.0112132	0.0281363	0.00660305	0.0126769	0.00901819	0	0.0103932	0.00339785	0	0.0271554	0.00403812	0	0.000516468	0.0256522	0	0.0189357	0	0.047352	0	0.0202237	0.0078585	0.00383759	0.00303095	0	0.0128547	0.0125564	0.00274832	0.0238603	0.0112384	0	0	0	0.00845425	0	0.00945123	0.0751232	0
U2AF2	0	0.026754	0.0443885	0.101303	0.0795382	0.0297848	0.0475351	0.0922236	0.07721	0.0368401	0.0659628	0.0348431	0.0565472	0.0275329	0.0621365	0.0905282	0.146195	0.0440296	0.0794598	0.110289	0.0780136	0.0246026	0	0.0243284	0.0510792	0.0497483	0.0189357	0.0418573	0.0422125	0.100333	0.0457454	0.0538142	0.0556901	0.0326097	0.12257	0.107481	0.0371131	0.0567806	0.0501849	0.0389942	0.0530425	0.0319883	0.033226	0.0296585	0.0544714	0.0270025	0.0311385	0.0315769
EPN1	0.0522015	0.0399152	0.0447926	0.124367	0.126362	0.0828195	0.0328233	0.0496831	0.0672523	0.0678496	0.0375304	0.0561997	0.0752166	0.0454507	0.0871681	0.0244111	0.129559	0.116577	0.0756427	0.163964	0.101736	0.0258261	0.197127	0.0316326	0.0736263	0.136411	0.0637534	0.0444256	0.00843971	0.0351005	0.0564941	0.0502259	0.0481276	0.0442079	0.105146	0.0198104	0.024637	0.0396802	0.106199	0.0407882	0.0548627	0.0513322	0.0243905	0.0855595	0.0603538	0.0199788	0.0204975	0.0378066
NLRP9	0	0	0	0	0	0	0	0	0	0	0	0	0	0	0	0	0	0	0	0	0	0.000821284	0	0.00118898	0	0	0	0	0	0	0	0	0	0	0	0	0	0	0	0	0	0.0113134	0	0	0	0	0	0
NLRP11	0	0	0	0	0.0130943	0	0.00107477	0.00209361	0	0	0	0	0	0	0	0	0	0	0	0	0.0495889	0.000351326	0	0	0.00443527	0	0	0	0	0	0.00141961	0	0	0	0	0	0	0	0	0	0	0	0	0	0.00209398	0.00163983	0	0
NLRP4	0	0	0.0426902	0	0	0.00577035	0.024641	0.0055974	0	0	0	0	0.0192948	0	0	0	0	0	0.00332618	0	0	0.00168276	0	0.00321147	0	0	0	0.0238579	0.0253528	0	0.00207441	0.00116727	0.00181636	0.00124772	0	0	0.00216812	0	0	0	0	0	0	0.0307347	0.0217196	0	0.0341383	0
NLRP13	0	0	0	0	0	0	0.000406255	0	0	0	0	0	0	0	0	0	0	0	0	0	0	0	0	0	0	0	0	0	0	0	0	0	0	0.000524949	0	0	0	0	0	0	0	0	0	0	0	0	0	0
NLRP8	0	0	0	0	0	0	0.000111169	0	0	0	0	0	0	0	0.00255776	0	0	0	0	0	0	0	0	0	0.00527045	0	0	0	0	0	0.00103061	0.000854219	0	0.000610749	0	0	0	0	0	0	0	0.00412216	0	0.0032978	0	0.00350651	0	0
NLRP5	0	0	0	0	0	0	0	0.00120809	0	0.00540813	0	0.00177162	0	0.00249942	0	0	0	0.0146041	0.00219044	0	0	0.000919796	0	0	0	0	0	0.00277672	0	0	0	0.000676516	0	0.00156452	0	0	0	0	0	0.00128061	0	0	0	0	0	0.000840827	0	0
ZNF787	0.0805045	0.0378154	0.0809701	0	0.090787	0.032816	0.01781	0.053088	0.019376	0.0393235	0.078083	0.0411365	0.0160842	0.0511018	0.0571186	0.0610911	0	0.0499907	0.0300258	0.0125863	0.0480714	0.0296366	0	0.0307107	0.0130643	0	0.0942109	0.0524483	0.0129002	0.0370622	0.0284173	0.0344396	0.0852448	0.0274004	0	0.0119904	0.0729333	0.0273009	0.037866	0.0413316	0.0360246	0.0315031	0.0408536	0.0345069	0.0234323	0.0251687	0.0402638	0.0429886
ZNF444	0	0.00870761	0.0469924	0.0546806	0.00628957	0.0718727	0.0163124	0.0196659	0.0257626	0.0259885	0.0315221	0.039834	0.0633617	0.0306697	0.0134957	0.0372621	0	0.0338819	0.0538102	0.0177772	0.0396628	0.0139455	0	0.0194043	0.0209938	0.0727379	0	0.0269504	0.0784323	0.0528868	0.026796	0.0224597	0.0232687	0.0268574	0	0	0.0527114	0.0288992	0.0255174	0.0288883	0.0295824	0.0123772	0.0282471	0.0544311	0.0198924	0.00961936	0	0.0428591
GALP	0	0	0	0	0	0	0.000600391	0	0	0	0	0	0	0.00514925	0	0	0	0	0	0	0	0	0	0	0	0	0	0	0	0	0	0	0	0	0	0	0	0	0	0	0	0	0	0.0102806	0	0	0	0
ZSCAN5B	0.011958	0	0	0	0	0	0	0	0	0	0	0	0	0	0	0	0	0	0	0	0	0	0	0.00113422	0	0	0	0	0	0	0	0	0	0	0	0	0	0	0	0	0	0	0	0	0	0	0	0
ZSCAN5A	0.00728537	0.163464	0.0127048	0.00810105	0.0478461	0.0486476	0.0419823	0.0535595	0	0.095349	0.142048	0.0874694	0.144412	0.0731522	0.0616604	0.0234328	0	0.199589	0.0831699	0.105706	0.0552157	0.0798626	0	0.0630373	0.0517275	0.24125	0.0983344	0.0899619	0.00843971	0.136625	0.0790109	0.0796941	0.0867777	0.0738911	0.236309	0.0782347	0.110629	0.0570701	0.149591	0.0885021	0.0785344	0.0242488	0	0.069167	0.043266	0.0508538	0.085444	0.0442421
EDDM13	0	0	0.0141509	0.0807844	0	0	0.00356787	0.0106415	0	0.00156629	0	0.000514878	0	0.0123212	0.00805035	0.0210703	0	0.0202764	0.00440311	0	0	0.00686213	0	0.0078336	0.00769033	0	0	0.0317851	0	0.0394146	0.00160768	0.013267	0.00293936	0.0165594	0	0.00669042	0.00386679	0.00403229	0	0.000854884	0.00759742	0.00156322	0.0348116	0	0	0.00403453	0	0
ZNF582	0	0	0.0266871	0	0.00548355	0.045947	0.00451102	0.00282233	0.00762217	0.0225584	0.0833184	0.00192885	0.00965474	0.00347143	0.0203016	0.00636898	0	0	0.0080077	0.0187097	0	0.00294179	0	0.00282464	0	0	0	0	0.018612	0	0.00221887	0.00618445	0.0156216	0.0121132	0	0.0128547	0.007215	0.00581822	0.00841792	0.00405567	0.00440165	0.00383155	0.0104068	0.00589085	0.00908833	0.00720947	0	0.00585705
ZNF583	0.0248579	0.0586677	0	0.0414698	0.00139785	0.0293173	0.0163451	0.029016	0.0257626	0.0429053	0.0238555	0.0162325	0.0379034	0.0140339	0	0.00503963	0	0	0.0251676	0.0099166	0.00815956	0.00686951	0.150442	0.00852716	0.0393927	0	0.0079764	0.0321946	0.054349	0	0.0244659	0.0134754	0.0190046	0.0319751	0	0.00493967	0.0257698	0.0304009	0.0144526	0.0105778	0.00583999	0.0061014	0.0276883	0.0273954	0.01062	0.018557	0	0.0158091
ZNF667	0	0.0365352	0.0208478	0	0	0.0132582	0.0178992	0.0230923	0	0.0176762	0.0813224	0.014521	0.035008	0.0197454	0.0478876	0.0331913	0	0.00805263	0.0213589	0.0251443	0.0120262	0.0063968	0	0.0154809	0.0218819	0	0.0437336	0.0131917	0.0555761	0	0.047983	0.0166709	0.0252477	0.0119921	0.0822614	0	0	0.013717	0.00820473	0.0510475	0.0116313	0.00888268	0	0.0355696	0.0286338	0.00530799	0.0155284	0.00902246
ZNF471	0.011958	0	0.00463822	0	0.0492756	0.0670505	0.0124725	0.0170604	0	0.0289452	0	0.0157747	0.0319279	0.00884174	0.0250789	0.04213	0	0.0177969	0.0092455	0.037847	0.020955	0.00899092	0.165428	0.0111678	0.0059781	0	0	0.0129461	0.0749694	0.0111202	0.0203509	0.00865612	0.00932575	0.0115578	0.0338605	0.0441329	0.0279229	0.0172014	0	0.0192218	0.0142647	0.019429	0.0146201	0	0.0238697	0.00633616	0.0443507	0.0148101
ZFP28	0	0	0	0	0.0593927	0.00552507	0.00911006	0.01428	0	0.0126841	0	0.0117978	0.0176929	0.00542555	0.0102395	0.0331844	0	0.00719161	0.0142441	0.015613	0.0183231	0.00557771	0	0.007692	0.00310636	0	0	0.0118121	0.042121	0	0.00335116	0.0134763	0.0065073	0.00471468	0.0344402	0.00825755	0.00456601	0.0103022	0.00820473	0.00280389	0.0139477	0	0.0348116	0.0280636	0.0232549	0.00443549	0.0207872	0.00796244
ZNF470	0.0805045	0.0260711	0.0089414	0.0248368	0.00442386	0.00711547	0.0114335	0.00674428	0.07721	0.00848275	0.0896696	0.00470463	0.00836898	0.0152027	0	0.0245615	0	0.0252497	0.00651136	0	0.0324559	0.00525012	0	0.0124391	0.00724061	0	0	0.00696098	0.00813207	0.0111202	0.0178311	0.0193652	0.00998266	0.00535073	0	0.0552146	0.00761611	0.00102602	0	0.0126449	0.0183423	0.00912262	0.0273646	0.00713495	0.00914843	0.0138183	0	0.0189
ZNF71	0	0.00462272	0	0.033792	0	0.0034315	0.00126655	0.00812151	0	0.0120457	0	0.0048694	0.0030392	0	0.0063917	0.0101395	0.177851	0.00802584	0.0156995	0.0139224	0.0140406	0.00482644	0	0.00360641	0	0	0.100374	0.00512264	0	0	0.0129626	0.0107262	0.0138545	0.0147285	0	0	0.00233889	0.00869368	0.00897774	0.00754329	0.00565608	0	0.0154133	0	0.00395245	0.0011367	0	0.00650629
SMIM17	0	0	0	0.00732222	0	0	0.00178167	0.00988803	0	0.00457975	0	0.00116674	0.00264945	0.00687892	0.0139505	0	0	0	0.0155342	0	0	0.000947161	0	0.00204439	0	0	0	0	0	0	0.00864485	0.000594497	0.00137743	0.00422732	0	0	0.00424941	0	0	0.00220928	0	0.0142651	0	0.015662	0.00358041	0	0	0.000827276
ZNF835	0	0	0	0	0	0	0.00249806	0.00428442	0	0.00406782	0.0422436	0	0	0	0.00299588	0	0	0	0.00293962	0	0	0.000431081	0	0	0	0	0	0.0175369	0.0120899	0	0.00369545	0.00115643	0.00327814	0.00102379	0	0	0.00463298	0	0	0.000646114	0.00351707	0	0	0	0.002017	0	0	0
ZIM2	0	0	0.0276237	0	0.0223955	0.0174931	0.0040848	0.00742455	0	0.00422003	0	0.00149376	0	0	0.0144018	0	0	0	0.00348984	0.0202371	0	0.00219913	0	0.0102047	0.0031423	0	0	0.00534621	0	0	0.00309142	0.0080787	0.000864784	0.00240152	0	0	0	0.00324582	0	0.0116736	0.0123206	0.00042659	0.0170665	0.0129327	0.00888453	0	0.00756335	0.0156585
USP29	0	0	0	0	0	0	0	0	0	0	0	0	0	0	0	0	0	0	0	0	0	0	0	0	0	0	0	0	0	0	0.00143253	0	0	0	0	0	0	0	0	0	0	0	0	0	0.00369953	0	0	0
ZIM3	0	0	0	0	0	0	0	0	0	0	0	0	0	0	0	0	0	0	0	0	0	0	0	0	0	0	0	0	0	0	0	0	0	0	0	0	0	0	0	0	0	0	0	0	0	0	0	0
DUXA	0	0	0	0	0	0	0	0	0	0	0	0	0	0	0.00320562	0	0	0	0	0	0	0.00103043	0	0.00146007	0	0	0	0	0	0	0	0	0	0	0	0	0	0	0	0	0	0	0	0	0	0	0	0.000805125
ZNF264	0.0201262	0.0268888	0.0338991	0.0134296	0.0552752	0.0382152	0.0313244	0.0345392	0	0.0174737	0.0836103	0.0274946	0.0331329	0.0276384	0.0128213	0.0452367	0	0.0560561	0.0367034	0.0370674	0.0384584	0.0126869	0	0.0130888	0.0145172	0.0727379	0.0190858	0.024883	0.0523781	0.0205584	0.0257291	0.0425537	0.0433565	0.0281977	0	0	0.0405562	0.00987709	0.0799225	0.0384626	0.0249491	0.018229	0.0398975	0.0912867	0.0358192	0.0267812	0.0150639	0.0179214
AURKC	0	0	0	0	0	0	0.00310822	0	0	0.00133885	0	0	0	0	0.00358666	0	0	0	0.00271409	0	0	0.00051415	0	0	0	0	0	0	0	0	0	0.00313871	0.0014683	0	0	0	0	0	0	0	0	0.000618675	0	0	0.00242924	0	0	0
ZNF805	0	0.00381149	0	0	0	0	0.00361484	0.00845576	0	0.0152533	0	0.00636774	0	0.0123372	0	0.0104804	0.086869	0.0107639	0.00247825	0.00487489	0	0.00444152	0	0.00696439	0.0093798	0	0	0.0155515	0	0	0.00142549	0.00425582	0.00490431	0.00911532	0	0	0.00278578	0.00506731	0	0.005355	0.0246429	0.00871756	0.0204664	0.0137171	0.00222828	0.0063496	0	0.00745511
ZNF460	0	0.00461155	0	0	0	0.013362	0.00921329	0.0126932	0.0257626	0.00271941	0.00822785	0.00965579	0	0.0139261	0	0	0	0.048164	0.0064743	0	0.0150902	0.00753205	0	0.00840299	0.00100948	0	0	0.00206939	0.0281838	0	0.00381274	0.0028917	0.0133943	0.0058277	0.041584	0	0.00637616	0.00121004	0.00682415	0.00798639	0	0.00270813	0	0.0061238	0.00672251	0.0190099	0	0.0132756
ZNF543	0.011958	0	0	0	0.00548355	0.00753345	0.00279249	0.00096508	0	0.0064397	0.0853411	0.00194841	0.00278083	0.00955512	0	0	0	0	0.00214249	0	0.00734942	0.00019671	0	0	0.00594619	0	0	0	0	0	0.00306258	0.00107662	0.00526164	0.00394164	0	0	0.00324263	0.00731611	0	0	0	0	0	0	0.00723719	0.000594769	0	0.00092211
ZNF304	0.00728537	0.00220561	0	0	0	0	0.00390643	0.00802303	0.019376	0.0138276	0	0.00185822	0	0.00401469	0	0	0.146195	0	0	0	0.0345033	0.00143201	0	0.0105195	0.00162604	0	0	0.0112596	0	0	0.00832401	0.00904517	0.0123409	0	0	0	0	0.0125001	0.0238603	0.010232	0.015352	0	0	0.0228105	0	0	0.0185766	0.000527524
AC003002.1	0	0.0144216	0	0	0	0	0.000256079	0	0	0	0	0	0.0113451	0	0	0.0131305	0	0	0	0	0.0241132	0.000896396	0	0	0	0	0	0.0250089	0	0	0	0	0.00199557	0.000742066	0	0	0.00151721	0.00109526	0	0	0	0	0	0	0	0.00203252	0.0049655	0
AC003002.2	0	0	0.00836182	0	0.0534178	0.0104077	0.0116554	0.00672934	0	0	0	0.00625197	0.0133255	0	0.00843534	0.0135187	0	0	0.00389564	0.00955523	0	0.00181001	0	0.00981966	0.00936	0	0.0512509	0.0168186	0.0215785	0.0104703	0.00882221	0.00973963	0.0155943	0.00561457	0	0	0.00233195	0.0028777	0	0.00668241	0.00980354	0.0167442	0	0.0155504	0.00387804	0.00202015	0.0200163	0.00120352
ZNF749	0	0	0.00834558	0	0	0.00912951	0.00147034	0.00245345	0	0.00115708	0	0	0	0.0128555	0.00505751	0	0	0	0.00151283	0	0	0.00473266	0	0.00144806	0.00287319	0	0	0	0	0	0	0.00419643	0.0014708	0.00363044	0	0.00493967	0.00161224	0.00156539	0	0.00408062	0.00126432	0.000618675	0	0	0.0142221	0.00765721	0	0.00229022
AC004076.1	0	0.0226238	0.0162894	0.00958193	0	0.0346102	0.0116455	0.0181023	0	0.0163025	0.0370126	0.0150382	0	0.0151459	0.0310952	0.0172505	0.129559	0.0249972	0.0076755	0.0247448	0.0840706	0.0073171	0	0.00906351	0.0136896	0	0	0.0359929	0.0131831	0	0.02531	0.00713125	0.0107536	0.00779806	0.0568263	0	0.00374604	0.0167583	0	0.000566661	0	0.00457814	0.0507162	0.0267319	0.0137467	0.00887974	0.0471579	0.0115613
ZNF772	0	0	0	0	0	0	0	0	0	0	0	0	0	0	0	0	0	0	0	0	0	0	0	0	0	0	0	0	0	0	0	0	0	0	0	0	0	0	0	0	0	0	0	0	0	0	0	0
AC003005.1	0	0	0	0	0	0	0	0	0	0	0	0	0.00620791	0	0	0	0	0	0	0	0.0250235	5.17406e-05	0	0	0	0	0	0	0	0	0.00205895	0	0	0.0012099	0	0	0	0.00163741	0	0	0	0	0	0	0	0	0	0
ZNF773	0	0	0	0	0	0.00938162	0.0043098	0	0.0302941	0.0257233	0	0	0.00539368	0.00359841	0.00752425	0	0	0.00802584	0	0.00891753	0	0.00373216	0	0.00891204	0	0	0	0	0.0172389	0	0.00390061	0.0052512	0.00106359	0.00645358	0	0	0	0.00146787	0.0149294	0.00443868	0	0.00821612	0	0	0.00444272	0	0	0.00411335
ZNF549	0.0631311	0.00983381	0.0277077	0.00958193	0.0451059	0.030329	0.0208608	0.00590406	0.0197509	0.0468949	0.0775896	0.0153971	0.0275594	0.0101882	0.0184023	0.0103836	0.216624	0.0146041	0.0115416	0	0.00491945	0.00779655	0.0330516	0.0120988	0.00811269	0	0	0.0164546	0.0111518	0.108806	0.0312225	0.00702737	0.0187154	0.00940434	0.0650523	0	0.0267757	0.0091816	0.0379236	0.00759922	0.00736681	0.00749915	0	0.0234953	0.00983034	0.00308525	0.0367041	0.0199362
ZNF550	0	0.0127716	0	0	0.00548355	0.0231605	0.0078914	0.00946571	0	0.00098416	0.0262241	0.00146736	0.00486458	0	0	0	0	0	0.00317621	0.0298509	0.0101529	0.0049485	0	0.0029233	0.00703944	0.0428186	0	0.00668582	0	0.0532286	0.00983979	0.00399831	0.00837881	0.00673013	0	0	0	0.00480874	0	0.0033065	0	0	0	0	0.0065606	0.0121465	0	0.00838026
ZNF416	0	0	0	0	0	0.00737155	0.00227371	0.005401	0	0.00108513	0	0.000903928	0	0	0	0	0	0	0.00300796	0.0202371	0	0.00318687	0	0.00267347	0	0	0	0	0	0.0157037	0.00216278	0.00192031	0	0.00596042	0	0	0	0	0	0.00268728	0	0	0	0	0	0	0.0316566	0.000360974
ZIK1	0	0.00461155	0	0	0	0	0.000373199	0.00231919	0	0.00366831	0	0	0	0	0.0030584	0	0	0.00650878	0	0	0	0.00244529	0	0.000515402	0	0	0	0	0	0	0.00763612	0.00413837	0.000816201	0.00177695	0	0	0	0.0019356	0	0	0	0.00143596	0	0	0.00626741	0.00149889	0	0
ZNF530	0	0.00863752	0	0	0	0	0	0.00415102	0	0	0	0.00643066	0.00881481	0.00310923	0.0303723	0	0	0	0.00364726	0	0.0140406	0.00333118	0	0.00172966	0.00128758	0	0	0	0	0.0230711	0.00289559	0.00199383	0.00248717	0.00269663	0	0	0	0	0	0.00199828	0	0	0	0	0	0.00101838	0.00836517	0
ZNF134	0.00728537	0.00446482	0.0120408	0	0.0307166	0.0308894	0.00713265	0.0177159	0	0.00709156	0	0.0142391	0	0.00986256	0.00600038	0	0	0.0284423	0.00948337	0	0.00386886	0.00110568	0	0.00844206	0.0131243	0	0	0	0.0156281	0	0.0162837	0.0117015	0.00589364	0.00728511	0	0.0213734	0.00602762	0.00265559	0	0.00398903	0.013019	0.00510461	0	0	0.00820723	0.0136047	0	0.00577923
ZNF211	0	0	0	0.0702362	0.00628957	0.0150386	0.00677737	0.00993225	0	0.00521262	0	0.00547882	0.00435449	0	0	0	0	0.0185317	0.00560749	0	0.0267611	0.00167125	0	0.0033539	0	0	0	0	0.0165335	0.0106661	0.00644183	0.000764043	0.00711902	0.00301096	0.0344402	0	0.00469446	0.00354334	0	0.00796601	0.00994356	0.00245883	0.0141755	0.00713495	0.000561231	0	0	0.00563655
ZSCAN4	0	0	0	0	0	0	0	0	0	0	0	0.00166127	0	0	0	0	0	0	0	0	0	0	0	0	0	0	0	0	0	0	0	0	0	0	0	0	0	0	0	0	0	0	0	0	0	0	0	0
AC003006.1	0	0.0162901	0.0524168	0.0287198	0	0	0.00311292	0.0102034	0	0	0	0.00485502	0.00448137	0.0160496	0.0434043	0.00872751	0	0	0.0123527	0.0190804	0.0725683	0.00490972	0	0.00354164	0.0230355	0	0.0575289	0.0155152	0.0110933	0.0168855	0.00262897	0.00279055	0.0119093	0.00420215	0	0.0152322	0.00473145	0.0124879	0	0.00601913	0.00905942	0.00485556	0.0364153	0.00715534	0	0.00326262	0	0
ZNF154	0.0248579	0	0	0	0	0.00909234	0.00295894	0.00195314	0	0.00338041	0	0.000581565	0.00333797	0	0.00705857	0	0	0	0.00200955	0	0.022372	0.000698386	0	0.00177343	0.00104005	0	0	0.018359	0.0112108	0.0108749	0.00328714	0.00368939	0.013362	0.00433174	0	0	0	0.00109582	0	0.00245552	0.00244746	0.0012521	0	0.00826264	0	0.0016786	0	0.00402877
ZNF671	0	0.00919922	0	0.0197504	0	0	0.00401406	0.00970411	0	0	0	0.00127262	0	0	0.00899573	0.0184966	0	0	0.0109142	0	0	0.00538939	0	0.00719683	0.0112138	0	0.0225099	0.00849172	0.00458791	0	0.00700519	0.0102227	0.0112544	0.00154164	0	0	0.014904	0.000528353	0.00664655	0.00240281	0.00449986	0	0	0	0.0177878	0.00278993	0	0.00173711
ZNF776	0	0.0016029	0	0.0789282	0	0.0176927	0.00857791	0.00531189	0	0.0133546	0	0.00213934	0	0	0.00861178	0	0	0	0.0246766	0.0284215	0.0128844	0.00403897	0	0.00301713	0	0	0	0.00475096	0.0204239	0	0.00562596	0.00379115	0.00842018	0.00631576	0	0	0.0102657	0.00297094	0	0.0147877	0.00971264	0.00553143	0	0.0437753	0.00644358	0.00247036	0	0.00273729
ZNF586	0	0.056612	0.0437759	0.107752	0.00669893	0.0303704	0.0277114	0.0490543	0.0695009	0.0607376	0.0582275	0.0556238	0.0916038	0.0410375	0.0736686	0.0853747	0	0.0197821	0.0859207	0.00654808	0.0409612	0.0478244	0	0.0385782	0.0450527	0.275653	0.0655114	0.0813107	0.0237213	0.0239386	0.0652616	0.0606121	0.0584352	0.0480769	0.1271	0.00804153	0.0492726	0.0555538	0.0664929	0.0413099	0.063774	0.0312923	0.0954459	0.13245	0.0655092	0.0608384	0.147746	0.0468228
ZNF552	0.0459834	0	0.0306695	0	0	0.00808146	0.0108488	0.0196053	0	0.0219587	0	0.0148543	0.0123193	0.00586278	0.0420429	0.0499463	0	0.0146732	0.0301642	0.0178982	0.0188597	0.0157057	0	0.0281495	0.0158568	0	0	0	0	0	0.0144534	0.0176862	0.0201296	0.0210828	0	0.0475531	0.00840882	0.0124839	0.00582513	0.0225229	0.0204643	0.0176232	0.0122949	0.06052	0.012926	0.00873674	0.00869419	0.0181581
AC010522.1	0	0	0	0	0	0.0106984	0.00134927	0.00560665	0	0	0	0.0051009	0	0	0	0	0	0	0.00325103	0	0.0135072	0.0016531	0	0.00569313	0	0	0	0.0122231	0	0	0.00281347	0.00271727	0.00238794	0.00711365	0	0	0.00424941	0.00469754	0	0.00140747	0	0.00500206	0	0	0.00248818	0	0	0.000709525
ZNF814	0.0581019	0	0.028099	0.0717835	0.00628957	0.0628858	0.017789	0.0291952	0.0302941	0.00410824	0.0113045	0.0203316	0.0137347	0.0131597	0.0218924	0.00836235	0	0.00784217	0.0274408	0.0186592	0.00824483	0.0167434	0	0.0121701	0.0240332	0	0	0.0113994	0.101726	0.0221117	0.0180333	0.030272	0.0154842	0.0332459	0.0822614	0	0.0173245	0.0121255	0	0.0144042	0.0351627	0.00866344	0.0213363	0.00716899	0.0165647	0.0176379	0.0274419	0.0173637
ZNF587	0	0.0200855	0.0437104	0.0287198	0.0484372	0.0421944	0.0168197	0.029609	0	0.0168139	0	0.0255038	0.0471163	0.00885249	0.0198539	0.0376157	0	0.00565588	0.0343818	0.00529634	0.0318488	0.0145756	0.0611367	0.0141481	0.0481534	0	0.0464424	0.0291737	0.0282091	0.168024	0.0213742	0.0212815	0.0556552	0.0225141	0	0.0109995	0.026767	0.0137166	0	0.00725708	0.0163631	0.00749394	0.0355122	0.0583642	0.0212589	0.0285308	0.0169267	0.0197814
AC010326.2	0	0	0.0228058	0	0	0	0.00124221	0	0	0.00336313	0	0.000805855	0	0	0.00728674	0	0	0	0	0	0	0.00233638	0	0.0015184	0	0	0	0.0136229	0.00519299	0.0431185	0.00151601	0.00192473	0.00485097	0	0	0	0	0	0.01244	0.00493757	0	0	0.0141755	0.0147368	0	0	0.0173775	0.000697551
ZNF418	0	0	0	0	0	0	0.00521451	0.00666205	0	0	0	0.00217853	0.00587593	0	0.00874592	0.00641109	0	0.0062698	0.00247825	0.015086	0.009411	0.0021872	0.0611367	0.00151813	0.0171381	0	0	0	0	0.00260673	0.00292309	0.00327792	0.00807143	0.00223234	0	0	0	0.000742576	0	0.000569001	0.00360169	0	0	0.00535463	0.00636128	0.00944655	0	0
ZNF256	0	0	0	0	0	0.00655918	0.000737551	0.00162916	0	0.00565953	0	0.00544574	0.00265341	0	0	0.00457015	0	0	0.00287462	0	0	0.00042736	0	0	0	0	0	0	0	0	0.00471719	0	0	0	0	0.0101433	0	0	0	0.00121446	0	0	0.0164934	0	0.00462833	0	0	0.00112792
C19orf18	0	0	0	0.0183596	0	0	0.00197397	0.00246525	0	0.00131985	0	0.00122001	0.0190049	0.00504152	0.00670672	0	0	0	0.00263326	0	0.0101529	0.00273216	0	0.000743855	0	0	0.0437336	0	0	0	0.00469237	0.00235194	0	0.00690919	0	0.00398945	0	0.000865211	0	0	0.0116365	0.00700751	0	0	0.00561513	0.00672356	0	0.00133412
ZNF606	0.0202448	0.0229194	0.0229888	0	0.0130943	0.00397293	0.011585	0.0143066	0.0222506	0.00500341	0.0162899	0.00591952	0.00524535	0.00371842	0.0334701	0.0403311	0	0.0344709	0.0259372	0	0	0.0106384	0	0.0102781	0.0286581	0	0	0.0219524	0.0338004	0.00260673	0.0179564	0.0183214	0.0117132	0.0198421	0	0.00449268	0.00574002	0.00698465	0	0.0114036	0.0148396	0.0171974	0	0.0224363	0.00682865	0.00991484	0.0206023	0.00393975
ZSCAN1	0	0	0	0.0253479	0	0	0.00334851	0.00486392	0	0	0	0	0	0	0.0304664	0	0	0	0	0	0	0.000317511	0	0.00152339	0	0	0	0.0132696	0	0	0.00238473	0.00095074	0.00537065	0	0	0	0	0.00397345	0	0.00128649	0	0	0	0	0	0	0	0.00094213
ZNF135	0	0	0	0.0361153	0	0	0.0109178	0.0161928	0	0.00278437	0	0.0104621	0.0212696	0.00973782	0.0202746	0.00951823	0	0.0364571	0.00111317	0	0	0.00336184	0	0.0178651	0.00744364	0	0	0.029418	0.0229946	0.0154299	0.0085918	0.0181919	0.014325	0.00472769	0	0	0.0170789	0.00639269	0	0.00502547	0.0022674	0.00145449	0	0.0180183	0.0127075	0.0032011	0	0.0103329
ZSCAN18	0.00728537	0	0.0144431	0.119015	0.0298983	0.0222035	0.0298096	0.0437185	0.0803454	0.0184311	0	0.0225242	0.0702177	0.0190175	0.105811	0.0484736	0.130527	0.0285142	0.0444336	0.0300332	0.0301216	0.0200739	0	0.0355522	0.0273802	0	0	0.091938	0.0734196	0.10798	0.0341628	0.0549755	0.034615	0.0222416	0.0391253	0.00690998	0.0209353	0.024001	0.0178225	0.0344431	0.0241064	0.0199642	0.112129	0.0301058	0.0648939	0.0305975	0.0237878	0.0308265
ZNF329	0.011958	0	0	0.0600787	0.00442386	0.00634041	0.0134921	0.0147948	0.00762217	0.0161769	0	0.00919091	0.0313026	0.00948221	0.0205773	0.028703	0	0.00430066	0.0345124	0.0247015	0.00824483	0.00653216	0	0.01376	0.0248654	0	0	0	0	0.0308667	0.0191995	0.0210188	0.00365348	0.0111792	0.0344402	0	0.0127422	0.00825616	0.0261644	0.012766	0.0145866	0.0194508	0	0.0325604	0.00901317	0.00456687	0.0308329	0.00516643
ZNF274	0.0202448	0.03904	0.0234204	0.0297529	0.0461552	0.0137475	0.0257872	0.0352311	0.0547866	0.0303263	0.0225292	0.0390636	0.0445411	0.0390747	0.0806253	0.00385534	0	0.0107639	0.045613	0	0.0296499	0.0224606	0	0.0295125	0.0147671	0	0.0403094	0.0038473	0.0457132	0.0297382	0.0265245	0.0114469	0.0501512	0.0353724	0	0.0470609	0.0380709	0.0288673	0.0847507	0.0136054	0.0282892	0.0117382	0.00679398	0.0516939	0.0367835	0.020095	0.024536	0.0484042
ERVK3-1	0	0.00302954	0.040192	0.020696	0	0.0189259	0.00675471	0.0129881	0	0.01436	0	0.00110345	0	0.00548187	0.010346	0	0	0	0.0118612	0.0239167	0	0.00234682	0	0.000953572	0	0	0.0437336	0.0048381	0	0	0.00647281	0.00970811	0.00836471	0.00426157	0	0.0361895	0.0241375	0.0028853	0	0.00979309	0.00221005	0.00231464	0	0	0.00110686	0.00848051	0	0.00742795
ZSCAN22	0	0	0	0	0	0	0.00179816	0.00367879	0	0.000878411	0	0.00194347	0	0	0	0	0	0.0103632	0.000660999	0	0	0.0011158	0	0	0	0	0	0	0	0	0.00227982	0.00177966	0.00534123	0.00194697	0	0	0.00136362	0.00103726	0	0	0	0	0	0	0.00787578	0	0.00719255	0.00278434
A1BG	0	0.0202386	0	0.00732222	0	0.0104849	0.00648807	0.00678646	0	0	0	0	0	0.00570307	0	0	0	0	0.0246954	0	0.0143357	0.00104471	0	0	0	0	0	0	0	0	0.00469178	0.00115327	0.0121663	0.00266979	0	0	0.00283635	0.00351816	0	0.00622671	0.00235554	0	0	0.00434203	0.00456607	0.00184672	0	0
ZNF497	0	0.0138735	0	0	0	0.00813795	0.00289674	0.00647969	0	0	0	0.0020023	0	0.0113078	0.00391345	0	0	0.0543159	0.0110481	0	0	0.00145636	0	0.00197668	0	0	0.0732419	0	0	0	0.00871621	0.00337543	0.0033617	0.00403811	0	0.00449268	0.00286307	0.00104712	0	0.00289191	0.00188234	0.00486405	0	0	0.00120746	0	0	0.00489209
ZNF837	0	0	0	0	0	0	0.00206368	0	0	0	0	0.000663796	0	0	0	0	0	0	0	0.0186817	0	0.00137531	0	0	0	0	0	0	0	0	0.00491188	0.000401137	0	0.00242328	0	0	0.00153479	0	0	0	0.00351426	0	0	0	0	0.00474355	0	0.000795859
RPS5	0	0.0354884	0.0447632	0.0286445	0.0131836	0.0642012	0.0701607	0.057484	0	0.0263341	0.0814849	0.0271684	0.0781622	0.036912	0.104469	0.0518037	0	0.0748157	0.0514915	0.00435405	0.0892496	0.0158679	0.0611367	0.017027	0.0446477	0	0.00322201	0.104487	0.102741	0.0357425	0.0559992	0.0297823	0.0527168	0.009617	0	0	0.0259699	0.0640082	0.10709	0.0385716	0.040099	0.028311	0.0547817	0.0451432	0.0660124	0.049063	0.00926975	0.0306529
ZNF584	0	0	0.0290546	0	0	0	0.00190843	0.00193062	0.0356025	0.00138443	0.0408954	0.00138195	0.0131789	0.00955512	0.0187197	0	0	0.0122349	0.0047974	0.0214921	0	0.00231038	0	0.00726625	0.00299336	0	0	0.0310151	0.0392372	0	0.00702819	0.00724245	0.0081596	0.00891174	0	0	0.00278881	0.00261393	0.0257157	0	0	0.00242544	0	0	0.00529901	0.00317247	0	0.00651387
ZNF132	0	0	0	0	0	0.0122804	0.00243772	0.00142257	0	0.00135033	0	0.0022011	0	0.00303333	0	0.00951823	0	0	0.00789042	0	0	0.00242341	0	0.00136886	0.0148941	0	0	0	0.0186494	0.00569342	0.00316298	0.00197168	0.00304934	0.00312241	0	0	0	0.00494653	0	0	0.00647968	0	0	0.0102443	0.0008406	0.00804898	0.00836517	0.00911507
ZNF324B	0	0	0	0	0	0.00819416	0.00118684	0.0188268	0.0302941	0	0.00861959	0.00244186	0.00223329	0	0	0	0	0	0.000948343	0	0	0.00417153	0	0	0	0	0	0.00523257	0	0	0.00203857	0.00124128	0.00444712	0.000680159	0	0.0197281	0.00135143	0	0	0	0.00453808	0	0	0.0102806	0	0	0	0.00596462
ZNF324	0	0	0.068626	0	0	0	0.0076208	0.00594736	0	0.00694055	0.0120586	0.00712327	0.00936045	0.00640772	0.0117336	0	0	0.0153648	0.00809715	0.012408	0.00558672	0.00881717	0	0.00796175	0	0	0	0.0101957	0.0240279	0	0.0146066	0.0150883	0.0107114	0.0143169	0	0	0.00724911	0.0140499	0	0.00545717	0.0489427	0.0014949	0.0204664	0	0.0169713	0	0.00869419	0.0125054
ZNF446	0.071054	0	0	0	0	0.0246329	0.00702158	0.00755859	0	0.00455515	0	0.00349247	0	0.00339399	0.0101412	0.00944407	0	0	0.00967823	0	0.0271151	0.00251235	0	0.00924309	0	0	0	0	0	0.0114687	0.004523	0.00699797	0.00476691	0.00119163	0	0.0301029	0	0.00134348	0.0167533	0.0103955	0.00739603	0	0	0.0176318	0.00951194	0	0	0.00478519
SLC27A5	0	0.0173589	0.0856913	0.0517359	0.100236	0.0372339	0.0101274	0.0285188	0.0503078	0.00600171	0	0.0121258	0.0473597	0.0224939	0.0422282	0.0275844	0	0.0103932	0.0221665	0.0417791	0.0260133	0.0115267	0	0.0148772	0.00866749	0	0	0.00991746	0.0292628	0.0582268	0.0110188	0.0170322	0.0549481	0.00998382	0	0	0.0141968	0.0231209	0.0150224	0.0225357	0.00719921	0.030096	0	0.0507576	0.0048088	0.0162027	0.012248	0.0260392
ZBTB45	0	0.00418721	0	0	0	0	0.00359298	0.00903086	0	0.0113996	0.0113045	0.013792	0	0.00391031	0.021367	0	0	0	0.0206973	0	0	0.0059765	0	0.00631292	0.0167501	0	0	0.00809779	0.010986	0	0.0279899	0.00444542	0.0111206	0.00234206	0	0	0	0.00589915	0	0.00618519	0.0107225	0.00361764	0.0133083	0.00979097	0.00469916	0.00476066	0	0.0164443
TRIM28	0	0.0803563	0.0597721	0.0618272	0.00823267	0.0798162	0.0293337	0.0617057	0.0240015	0.0324058	0.0238555	0.0453112	0.0447786	0.026046	0.0634288	0.0345429	0	0.0174659	0.0571289	0.0838943	0.0304874	0.0149992	0.197127	0.0214993	0.0515814	0.28737	0.0225678	0.0407763	0.0445196	0.0543732	0.0341025	0.0358738	0.0578236	0.0244784	0	0.066582	0.0381385	0.0294473	0.0536823	0.0299557	0.0164566	0.027263	0	0.0836067	0.0578477	0.0279552	0.0173775	0.0382621
CHMP2A	0.046738	0.0537549	0.0858804	0	0.0240427	0.0772181	0.0332262	0.0120874	0	0.0256975	0	0.000527478	0.0061572	0.0163342	0.0110583	0.023681	0	0.017909	0.014538	0.0232474	0.0540276	0.00868053	0.0611367	0.0125264	0.00746257	0	0.0225678	0.0114882	0	0.0469447	0.0348369	0.0228359	0.0276562	0.0173204	0.0622057	0	0.00598315	0.0252915	0.00538516	0.020509	0.017683	0.00509321	0	0.0200184	0.0216939	0.00557259	0	0.0298213
UBE2M	0	0.0446801	0.0175017	0.113614	0.0283599	0.0766753	0.0367748	0.032979	0.115053	0.0309144	0.0131051	0.0126358	0.0462244	0.0438386	0.0457035	0.0675314	0	0	0.0561336	0.0744549	0	0.0137828	0	0.00770556	0.0578591	0.0427237	0	0.00523257	0.0604488	0.0237975	0.0494078	0.0339117	0.0260186	0.0161379	0.0272452	0.0446379	0.0195673	0.0290036	0.104494	0.0310177	0.0464948	0.036371	0.0154991	0.0661663	0.0389093	0.0119226	0.0245155	0.0180031
MZF1	0	0.0450354	0.0602804	0.0236049	0.0618015	0.084322	0.0365346	0.0713385	0	0.0446197	0.0273474	0.054612	0.120737	0.084671	0.118038	0.0649271	0.130527	0.168209	0.0793742	0.0648101	0.0768982	0.0484962	0.0649277	0.0657786	0.0284126	0	0.00322201	0.0726829	0.0649579	0.020932	0.0826729	0.0542364	0.112609	0.0511493	0	0.0347999	0.0628416	0.0753434	0.0548504	0.0600624	0.0782283	0.0661475	0.143378	0.0729725	0.0395996	0.0345987	0.0842179	0.0365463
RPS4Y1	0	0.0314945	0	0.0295738	0.0555554	0.0345814	0.0502209	0.0972268	0	0.000955445	0.172383	0.0645082	0.0499005	0.0451534	0.00921885	0.11222	0	0.00518046	0.00590009	0	0	0.00148678	0	0.00327997	0	0	0	0.0685185	0.128992	0	0.0138174	0.0871818	0.0574592	0.0529333	0	0.109754	0.0704859	0.00971684	0	0.0988228	0.0770303	0	0	0	0	0.0210727	0.0741591	0.0770712
ZFY	0	0.0533004	0	0.112633	0.0223955	0.0329256	0.0340932	0.0407319	0.019376	0.00131692	0.111639	0.0455839	0.0496212	0.111044	0	0.0102408	0.177851	0.0189049	0	0	0	0.000713406	0	0.00136755	0	0	0	0.0716002	0.0480203	0	0.0172625	0.0538889	0.0309598	0.0386312	0	0.0369492	0.0469461	0.00308438	0	0.0513302	0.0866263	0.0127983	0	0	0	0	0.0252496	0.0585027
PCDH11Y	0	0.0331657	0.0142137	0.00869451	0.013562	0.0505437	0.0179126	0.0522139	0.0359394	0.0241538	0	0.0249633	0.0546923	0.0294767	0.0157675	0.0643825	0.112511	0.0640299	0.00774125	0	0	0.00645506	0	0.0145038	0.0178668	0.0140164	0.0310852	0.0366445	0.0489539	0.0329709	0.0774567	0.0363331	0.0384254	0.0149349	0.041584	0.00669042	0.00687171	0.00912431	0	0.037993	0.025315	0.0322242	0	0	0	0.0135866	0.0335713	0.0170345
TBL1Y	0	0.0191185	0	0	0	0.00437956	0.000559899	0	0	0	0	0	0	0	0	0	0	0	0.0016076	0	0	0	0	0	0	0	0	0.00738473	0	0	0	0	0.00731431	0.000772761	0	0	0	0	0	0.00121446	0	0.00299867	0.0204664	0	0	0.00190818	0	0
USP9Y	0.0433486	0.189553	0.0115373	0.332166	0.320586	0.140016	0.147087	0.211088	0.0988694	0.0428514	0.130633	0.204672	0.14254	0.160615	0.0493321	0.247513	0	0.11049	0	0	0	0.00467167	0.084199	0.0157552	0.0414103	0	0.14881	0.204027	0.214826	0.142717	0.0765872	0.168887	0.128316	0.158616	0	0.353233	0.127089	0.0313307	0.0847665	0.197443	0.150953	0.0411393	0	0	0	0.00254746	0.0928822	0.107104
DDX3Y	0	0.0828811	0.0141509	0.145733	0.0649843	0.0429472	0.0781547	0.0660582	0.110989	0.0188322	0.330615	0.0653765	0.0226164	0.0401649	0.0163324	0.0767832	0	0.0308872	0	0	0	0.00148917	0	0.00491899	0.0206207	0	0	0.0674931	0.0876588	0.00404873	0.0272909	0.04051	0.0472333	0.0420838	0	0.0594814	0.0377593	0.0100658	0.00664655	0.0624318	0.0588901	0.0020443	0	0	0	0.0106237	0.0440665	0.08166
UTY	0.137111	0.24241	0.00355825	0.407309	0.325574	0.151225	0.19126	0.2151	0.275922	0.0557402	0.293451	0.304649	0.273367	0.239773	0.0356189	0.332686	0	0.092732	0	0	0	0.00967141	0.0879151	0.0299483	0.0334059	0.467588	0.0987266	0.322254	0.373892	0.0742451	0.0581315	0.207838	0.159837	0.234488	0.0694387	0.343319	0.222308	0.028315	0.0260347	0.247802	0.295111	0.0204297	0.0133083	0	0	0.0241986	0.162764	0.182837
NLGN4Y	0.0433486	0.372963	0.00321283	0.465027	0.417285	0.0829854	0.15232	0.233048	0.212817	0.0217737	0.431536	0.251217	0.344949	0.114113	0.0425177	0.301553	0	0.121773	0	0	0	0.0150887	0.741663	0.0202666	0.0476866	0.0727379	0.0511742	0.364824	0.202193	0.0108749	0.0637719	0.173786	0.153057	0.248878	0	0.351474	0.257025	0.0229665	0.0499067	0.269712	0.286253	0.0320244	0	0	0	0.038321	0.311354	0.247613
HSFY1	0	0.0100911	0	0	0	0	0	0	0	0	0	0	0	0	0	0	0	0	0	0	0	0	0	0	0	0	0	0	0	0	0	0	0	0	0	0	0	0	0	0	0	0	0	0	0	0	0	0
HSFY2	0	0	0	0	0	0	0	0	0	0	0	0	0	0	0	0	0	0	0	0	0	0	0	0	0	0	0	0	0	0	0	0	0	0.00120881	0	0	0	0.000901101	0	0	0	0	0	0	0	0	0	0
KDM5D	0	0.0744458	0.00963943	0.0394999	0.122807	0.0228106	0.0430641	0.0800796	0.0253231	0.0108347	0.111082	0.0879622	0.0758018	0.0689331	0.0251765	0.0845348	0	0	0	0	0	0.00102946	0.425242	0.00293324	0.0131485	0	0	0.0850448	0.160528	0.00992772	0.0319305	0.0556547	0.0520459	0.0428196	0	0.138646	0.0446702	0.0066524	0.0317869	0.048263	0.0502213	0.012185	0	0	0	0.00227644	0.0493009	0.0224389
EIF1AY	0	0.0144216	0	0.0197504	0	0	0.0114595	0.00787651	0	0	0.0411229	0.0157109	0.0461795	0.00410131	0	0.0321407	0	0	0	0	0	0.000979836	0	0	0	0	0	0	0.0573329	0	0.0057037	0.00623213	0.018486	0.0178903	0.190087	0.00804153	0.0068497	0	0.00664655	0.0142803	0.0225198	0.00250777	0	0	0	0.00254746	0	0.0202655
POTEH	0	0	0	0	0	0	0	0	0	0	0	0	0	0	0	0	0	0	0	0	0	0	0	0	0	0	0	0	0	0	0	0	0	0	0	0	0	0	0	0	0	0	0	0	0	0	0	0
CCT8L2	0	0	0	0	0	0	0	0	0	0	0	0	0	0	0	0	0	0	0	0	0	0	0	0	0	0	0	0	0	0	0	0	0	0	0	0	0	0	0	0	0	0	0	0	0	0	0	0
XKR3	0	0	0	0	0	0	0.00076625	0	0	0	0	0	0	0	0	0	0	0	0	0	0	0	0	0	0	0	0	0.00842823	0	0	0	0	0	0	0	0	0	0	0	0	0	0	0	0	0	0	0	0
GAB4	0	0	0	0	0	0	0	0.00280969	0.07721	0.00330011	0	0	0	0	0.0143383	0	0	0	0	0	0	0.00020167	0	0.00403933	0	0	0	0	0	0	0	0.00151132	0	0	0	0	0	0	0	0	0	0	0	0	0	0	0	0
IL17RA	0.533689	0.308178	0.255679	0.190818	0.205134	0.249089	0.198374	0.295597	0.0833816	0.271512	0.0703357	0.164147	0.185402	0.374755	0.34916	0.245387	0.365382	0.278113	0.28114	0.334148	0.21475	0.161418	0.237265	0.216432	0.193342	0.305145	0.327215	0.229699	0.321406	0.251409	0.253811	0.303019	0.293059	0.229557	0.199804	0.270618	0.271816	0.311062	0.319744	0.279188	0.279307	0.147615	0.290265	0.185611	0.223163	0.228304	0.171646	0.247647
TMEM121B	0.0877458	0.0389598	0.0159184	0	0.0156566	0.0242566	0.00487709	0.0291973	0	0.0136219	0	0.00396887	0.00539368	0.0238803	0.0300828	0.00788724	0	0	0.0333542	0.0197112	0.00861434	0.00787638	0	0.00177679	0.0185375	0	0.0257118	0.0383116	0.0111351	0.0359359	0.0158751	0.00849822	0.0251402	0.00384398	0	0.00398945	0.00858537	0.0164173	0.00664655	0.0175891	0.0047335	0.00745187	0.0146201	0.00533306	0.022285	0.0322366	0.0130283	0.014461
HDHD5	0.0434355	0.0768376	0.00719751	0.0187436	0.0131567	0.0308581	0.0226474	0.0690583	0	0.058483	0.0880509	0.0506277	0.033533	0.0923291	0.0108224	0.0631578	0	0.025823	0.0422465	0.0577169	0.0284072	0.0263909	0	0.0317711	0.0142168	0.114187	0	0.0718688	0.0607602	0.0444201	0.0422809	0.0533315	0.0612658	0.0366301	0.0312844	0.0719258	0.0462999	0.0691808	0.0961416	0.0458465	0.0584794	0.0467199	0.0136799	0.0477898	0.0238586	0.0442167	0.0128816	0.0408026
ADA2	0.140999	0.0602641	0.100667	0.0118878	0.131459	0.0721854	0.0393068	0.0596129	0.0397813	0.0453665	0.0185289	0.0688418	0.0744606	0.0824252	0.110308	0.0529171	0	0.0312288	0.140852	0.127178	0.0876482	0.0374772	0	0.107843	0.0582963	0.10142	0.0754882	0.112808	0.0920047	0.111831	0.085861	0.0332867	0.0420732	0.0619792	0.145089	0.224286	0.0444161	0.0470584	0.094684	0.0828388	0.0863005	0.048874	0.0497678	0.0677993	0.0505492	0.0446178	0.105744	0.0204929
CECR2	0.103583	0.0718868	0.191038	0.252044	0.165703	0.170692	0.0390991	0.0729185	0.288378	0.291252	0.204266	0.135895	0.275507	0.0531142	0.341301	0.205393	0.216624	0.303615	0.0765669	0.325929	0.302494	0.114884	0.0611367	0.257417	0.147625	0.270314	0.18743	0.0910184	0.188271	0.0408189	0.0923354	0.10438	0.0596432	0.172311	0.32247	0.350336	0.199717	0.0554074	0.0595997	0.113671	0.232645	0.0434951	0.0504578	0.0333002	0.23994	0.131246	0.265385	0.14277
SLC25A18	0	0	0	0.033792	0	0.0294978	0.00534786	0.00162404	0	0.00430374	0	0.0101927	0.0113451	0.00594389	0.0215439	0	0	0	0.00825263	0.0405768	0.0113524	0.00149735	0	0.00290456	0.0179955	0	0	0	0	0	0.0110883	0.00231183	0.00854569	0.0066486	0	0	0	0.0118225	0	0.00874492	0	0.0116285	0	0.00535463	0.00728792	0.00780755	0	0.00275014
ATP6V1E1	0.136404	0.198403	0.129275	0.129723	0.108824	0.145045	0.0742514	0.130197	0.112525	0.116839	0.00271397	0.0841451	0.0918626	0.0584259	0.0688475	0.0801218	0	0.0254003	0.0822133	0.142804	0.097047	0.0322496	0	0.061223	0.0955251	0.52869	0.124118	0.137576	0.100126	0.0566175	0.111143	0.0834628	0.11875	0.0806628	0.0976564	0.13301	0.0880903	0.0701114	0.150349	0.050755	0.0779323	0.0517901	0.0691866	0.172232	0.108422	0.0495726	0.0273649	0.0625712
BCL2L13	0.0583357	0.153619	0.033353	0.190825	0.109483	0.0873811	0.0462985	0.0765789	0.137604	0.0591164	0.0734836	0.0922504	0.0628742	0.112252	0.105091	0.110049	0.112511	0.130741	0.109059	0.1091	0.101531	0.0520112	0.112064	0.105797	0.0882759	0.0727379	0.0959131	0.0648618	0.123566	0.0531003	0.0746378	0.0801898	0.0733068	0.0764625	0	0.063731	0.0506766	0.0645871	0.204623	0.110437	0.0780441	0.0590226	0.0745218	0.143435	0.0656779	0.059652	0.0779	0.0773833
BID	0.257978	0.0403738	0.113301	0.0695759	0.0234713	0.0977869	0.0650222	0.0781653	0	0.0623652	0.327058	0.0443431	0.0987174	0.0548271	0.111912	0.0506902	0.177851	0.167663	0.0956955	0.0681766	0.0141624	0.028849	0.22682	0.0692357	0.106324	0	0.179935	0.0877776	0.0366099	0.108699	0.0809312	0.0787598	0.0589972	0.0643931	0	0.0918913	0.0726825	0.0571522	0	0.0461609	0.101318	0.0297732	0.0916997	0.0495716	0.0598166	0.0585944	0.156703	0.049817
MICAL3	0.239681	0.0578811	0.0396145	0.0324806	0.129245	0.0541214	0.0635924	0.0933214	0.0302941	0.130618	0.120937	0.0641998	0.0988969	0.0829791	0.104105	0.0682696	0.146195	0.0182116	0.0646085	0.126207	0.105713	0.0634129	0.0876849	0.0600747	0.0686463	0.179114	0.0107311	0.0816628	0.0445424	0.0945556	0.0801162	0.0958779	0.121042	0.0791566	0.102883	0.172947	0.143989	0.051521	0.0447714	0.0915048	0.0947513	0.0390209	0.140101	0.0904889	0.0824684	0.0655463	0.109121	0.117448
PEX26	0	0.0471998	0.0797954	0.0878624	0.0221006	0.0326726	0.0272648	0.0415085	0	0.0259405	0.0803894	0.0526606	0.00893412	0.0669742	0.0290037	0.0551521	0	0.0174548	0.0635713	0.0352919	0.0971232	0.0289865	0.113034	0.0560097	0.0303531	0.137934	0	0.0234035	0.0244712	0.0524272	0.0553312	0.0390203	0.0517631	0.0489658	0.105446	0.0509086	0.0463348	0.053068	0.0269231	0.0228695	0.0554178	0.0511258	0.0146201	0.0436649	0.0252626	0.0393227	0.0513327	0.0459729
TUBA8	0	0.0173589	0	0	0	0	0.00438409	0.00827192	0	0.00486652	0	0.00346922	0.00813311	0	0.010346	0	0	0	0.0124127	0	0	0.00242129	0	0.00141348	0	0	0	0	0.0137286	0	0.0108762	0.00347186	0.00950765	0.00241229	0	0.0566836	0	0.00318674	0	0.00850667	0.00265595	0.00857433	0	0	0.00148838	0.00367869	0.0347289	0.00535484
USP18	0	0.00446482	0	0	0	0.0157724	0.00580781	0.0198197	0	0	0	0.0186966	0.012536	0	0	0.0103836	0	0	0.0132319	0	0	0.0102816	0	0.00176561	0.00140448	0	0.0310852	0	0	0	0.00605191	0.0026319	0.00326089	0.000601298	0	0	0.00782388	0.00134578	0	0.00441565	0	0.00805599	0	0.00930656	0	0.00119916	0	0.00952787
TMEM191B	0	0.0489604	0	0	0.0101413	0.00994549	0.00347003	0.0175206	0	0.00396737	0	0.000707949	0	0	0	0	0.138001	0	0.00785713	0	0	0.000155162	0	0.00589923	0.00953968	0	0	0.00442863	0.0132988	0	0.0164751	0.00265724	0.011063	0.0109846	0	0	0.00730377	0.00310132	0.00325964	0	0.0136243	0.00533606	0	0.00884026	0	0.00254746	0.0172352	0.00248893
AC007326.4	0	0	0.0141509	0	0	0	0.00144521	0.00125977	0	0.00518115	0.0131051	0.00233563	0	0.0147012	0.00358905	0.00658395	0	0	0	0	0.008537	0.00607823	0	0.00133168	0.0023212	0	0	0.00793468	0	0	0.000714787	0	0.000770705	0	0	0.00825755	0	0.00177165	0	0.00765957	0.000613368	0	0	0	0.00101857	0.00333444	0	0.0025773
PRODH	0	0	0	0	0	0	0	0	0	0	0	0	0	0	0	0	0	0	0	0	0	0	0	0	0	0	0	0	0	0	0	0	0	0	0	0	0	0	0	0	0	0	0	0	0	0	0	0
DGCR2	0.00728537	0.0496232	0.140379	0.121755	0.0653154	0.116106	0.0703223	0.118235	0.0352143	0.0793147	0.086395	0.0632381	0.0952345	0.0876439	0.116996	0.143563	0	0.0555316	0.0892197	0.0391434	0.0966803	0.0448611	0	0.0808972	0.0737106	0	0.0106648	0.154692	0.0392049	0.0844145	0.0879084	0.0701466	0.0828091	0.0683773	0.0858711	0.240129	0.0865536	0.0974021	0.0342724	0.0701012	0.10848	0.0579587	0.0283723	0.0687286	0.0689076	0.0399387	0.0956687	0.0647643
ESS2	0	0.016293	0	0	0.0254007	0.0200902	0.0118571	0.00744276	0	0.0121818	0	0.0154917	0.0191806	0	0.0257615	0.0138717	0	0.0146041	0.0108903	0.019612	0.0131831	0.00325924	0	0.00960062	0	0	0	0.0325192	0.0316457	0.0213805	0.00534571	0.0117553	0.0204324	0.0126414	0	0.0317945	0.00746685	0.0132865	0	0.00255622	0.0265931	0	0.0364153	0.0364075	0.00539383	0.00490738	0	0.00617713
SLC25A1	0.0672076	0.0307342	0	0	0.0613885	0.0485289	0.0143817	0.0208663	0	0.00489104	0.0836103	0.00959111	0.00729276	0.00808279	0.0186652	0	0	0	0.0187345	0	0.0109083	0.00421753	0	0.00299304	0.0364597	0	0.0302692	0.0113074	0.00843971	0.0364886	0.0427278	0.00821089	0.00837236	0.0153086	0	0	0.00521003	0.00828852	0.0299648	0.0106221	0.011005	0.0201169	0.0133083	0.0100661	0.0131806	0.00280053	0.00606698	0.00546222
CLTCL1	0	0.00714675	0	0.00958193	0.00923868	0.00386375	0.00397117	0.00828359	0	0.00498451	0	0.0290602	0.0179563	0.00669846	0.0109298	0	0	0.0245831	0.0059612	0	0	0.0103219	0	0.0110725	0.0137678	0	0.0079764	0.0274512	0.0272794	0	0.00921155	0.0137552	0.00751297	0.0162074	0.0338605	0.0213076	0.0136876	0.0135029	0	0.0160606	0.00255527	0.00581696	0	0.0173076	0.00679017	0.00200788	0.036986	0.0191635
HIRA	0	0.0613385	0.0930538	0.104116	0.0946798	0.0419353	0.0204775	0.0334399	0	0.0144243	0	0.0322907	0.0508022	0.0340246	0.0261567	0.0407229	0	0.0320878	0.0595868	0.0330192	0.00815956	0.0241235	0	0.0354045	0.0150767	0	0.196002	0.0362879	0.03073	0.0866511	0.0383646	0.0254454	0.0413879	0.0200268	0.0272452	0.00398945	0.0439344	0.0320808	0.0331389	0.0512886	0.0254189	0.0373587	0.0383944	0.0230921	0.0252681	0.0336692	0.0444993	0.0383626
C22orf39	0	0	0	0	0	0	0	0	0	0	0	0	0	0.00405224	0	0	0	0	0	0	0	0	0	0	0	0	0	0	0	0	0	0	0.00389629	0	0	0	0	0	0	0	0	0	0	0	0	0	0	0
MRPL40	0	0.00983381	0.0237214	0	0.0272251	0.0370221	0.0101654	0.00923221	0	0.0248046	0	0.00782189	0.0298268	0.00826216	0.0222357	0.0239863	0	0	0.0216713	0.0166685	0.0303366	0.00194473	0	0.00518511	0	0	0.0403094	0.0216385	0	0.0154299	0.0197787	0.0127086	0.00836118	0.0245697	0	0.0152322	0.00672216	0.00170926	0.0067538	0.0122611	0.0123875	0.0107078	0	0.0188886	0.0117193	0.014894	0	0.00808201
UFD1	0	0.0133625	0.0325719	0	0.0590318	0.0118945	0.0334066	0.0253218	0.0222506	0.0290794	0	0.0322579	0.052867	0.0373445	0.0247242	0.0313046	0	0.00456756	0.0107427	0.0110573	0.0311869	0.0227294	0	0.0206422	0.0271305	0	0	0.016039	0.0111351	0	0.0270972	0.0265621	0.0185061	0.022377	0	0.0838096	0.0433938	0.0302597	0.0172538	0.030373	0.0346905	0.0162288	0.0154991	0.00659936	0.0118517	0.0232135	0.0372253	0.0287054
CDC45	0	0	0	0	0	0	0.00491844	0	0	0	0	0	0	0	0	0	0	0	0	0	0	0.0316398	0	0	0.017247	0	0	0.0130478	0	0	0	0.00191454	0	0	0	0	0.0352453	0.00330961	0.00538516	0.00103334	0	0	0	0	0	0	0	0.000930378
CLDN5	0	0	0.00834558	0	0	0	0.000691285	0	0	0	0	0	0	0	0	0	0	0	0	0	0	0	0	0.00191986	0	0	0	0	0	0	0	0	0	0	0	0	0.0160537	0	0	0.00101614	0	0	0	0.0170323	0.00391559	0.00256067	0	0
AC000093.1	0	0	0	0	0	0	0	0	0	0	0	0	0	0	0	0	0	0	0.00163605	0	0	0	0	0	0	0	0	0	0	0	0	0.0014666	0.00357941	0	0	0	0	0	0	0	0	0	0	0	0	0	0	0
TBX1	0	0	0	0	0	0	0.000806357	0	0	0	0	0	0	0	0	0	0	0	0	0	0	0.000147776	0	0	0	0	0	0	0	0	0.00236052	0	0	0.00125245	0	0	0	0	0	0	0	0	0	0	0.000561231	0	0	0
GNB1L	0.20564	0.00551328	0.0268558	0.0187436	0.0256232	0.0044542	0.0183644	0.0218287	0	0.010863	0.00271397	0.00770083	0	0.00381251	0	0.031119	0	0	0.0114075	0	0	0.00694948	0	0.0177109	0.00214796	0	0	0.00902315	0	0	0.0156045	0.0199861	0.0186054	0.00641446	0	0.0101433	0.0164698	0.0139225	0.019828	0.0133768	0.0118124	0.0102897	0.0453727	0	0.0174827	0.0081381	0	0.0141962
TXNRD2	0.011958	0.0281665	0.0388784	0	0	0.0377666	0.0174215	0.0151161	0	0.0322917	0	0.00755448	0.0290506	0.0403512	0.040344	0.0643006	0	0.06448	0.0308423	0.00629378	0.00558672	0.0167342	0	0.0152011	0.00322207	0.270314	0.0437336	0.0240541	0	0.0104703	0.028867	0.0336015	0.0309979	0.0181213	0.0275699	0.0101433	0.0143928	0.0221194	0.0354475	0.0125542	0.0137272	0.0434554	0.0413358	0.023175	0.0342463	0.021609	0.0370849	0.0280316
COMT	0.0897045	0.065916	0.0615774	0.0819409	0.0628771	0.0578379	0.0569488	0.0967963	0.0730642	0.047358	0	0.049542	0.0756589	0.129557	0.101404	0.089403	0	0.178722	0.109923	0.0873287	0.0588031	0.0483489	0	0.0649176	0.0933279	0.0727379	0.018629	0.0277323	0.0483583	0.127261	0.0815466	0.0805543	0.0865131	0.0572775	0	0.0483906	0.0739342	0.104027	0.0663954	0.0750603	0.0651709	0.093033	0.0297311	0.0524097	0.0634365	0.0405609	0.104282	0.0727257
ARVCF	0.0672076	0	0	0	0	0	0.00476036	0.0035681	0	0.0037895	0.0131051	0.00658114	0	0	0.0291476	0.00678149	0	0	0.00617632	0	0	0.00338646	0	0.00327384	0.00159572	0	0	0	0	0.0685991	0.0104448	0.0019538	0.0147348	0.00204984	0	0	0.00179843	0.00607689	0	0.00331164	0	0.00356758	0	0	0.00132902	0	0	0.00119184
TANGO2	0.244817	0.0557855	0.137833	0.132201	0.189449	0.100586	0.0911513	0.0667425	0.0753531	0.128532	0.108131	0.152689	0.0993668	0.0954035	0.176905	0.186254	0.479044	0.140902	0.135727	0.166598	0.243481	0.0668798	0.212241	0.108069	0.0681574	0	0.132221	0.23008	0.0814811	0.130628	0.126965	0.111914	0.0978833	0.0937494	0.236876	0.0882107	0.169789	0.140704	0.0865754	0.119998	0.176441	0.103141	0.0697109	0.22514	0.167755	0.0740538	0.155419	0.0742922
DGCR8	0	0.0587822	0.0379339	0.0150382	0.022318	0.0418389	0.0278257	0.0295627	0.0302941	0.0312798	0	0.0472079	0.0189162	0.0450706	0.0460796	0.0566297	0.388383	0.0107639	0.0276915	0.0127308	0	0.042455	0	0.0248007	0.0175771	0	0.0993943	0.0149942	0.0147332	0.0443448	0.0396613	0.0335232	0.0430115	0.0328317	0	0.0896725	0.0204426	0.0278049	0.0305932	0.0441198	0.0183365	0.034932	0.0607368	0.0242493	0.0336541	0.0259952	0.0653945	0.0539603
TRMT2A	0	0.0518726	0.020724	0	0.0143462	0.0181637	0.0177171	0.0378804	0.0700639	0.00713249	0	0.0196143	0.0183168	0.00525253	0.0176176	0.0281829	0	0.0172089	0.0094682	0.0404506	0	0.0108595	0	0.0106721	0.0146148	0	0.116039	0.0325258	0.00943294	0.0309385	0.0225694	0.0272104	0.035504	0.00868268	0.0544728	0.00900177	0.0176131	0.0169761	0.0489811	0.017669	0.0159419	0.0306112	0.0470613	0.0496689	0.0156508	0.0142554	0.0169011	0.0183022
RANBP1	0	0.0265844	0	0.0253479	0.00923868	0.0360411	0.0315015	0.036319	0.0201815	0.0146868	0.0315221	0.00875095	0.0270747	0.0101922	0.0605027	0.0190911	0	0.010484	0.0206592	0.0499274	0.0139532	0.0128585	0	0.00516642	0.0021619	0.121094	0	0.0289203	0.0262246	0.0138368	0.0409312	0.0217862	0.0235116	0.0109461	0.0338605	0.0200825	0.00782758	0.0156849	0.0117549	0.0185551	0.0394349	0.022639	0	0.0134118	0.00828301	0.0164582	0	0.024004
ZDHHC8	0	0.048485	0.0715517	0	0.0069461	0.0144692	0.0254414	0.0436229	0	0.0109823	0.0710892	0.0166672	0.0420242	0.040936	0.0155988	0.0192017	0	0.0606072	0.0301703	0.00439623	0.0196697	0.0144471	0.0611367	0.0234095	0.0555329	0.275201	0.0104028	0.0268336	0.0165335	0.02181	0.0485121	0.0440047	0.0613886	0.0199983	0	0.0431512	0.0330689	0.0477378	0.0668652	0.0357595	0.0387743	0.0212411	0	0.0442168	0.0266228	0.0309574	0	0.028252
CCDC188	0	0	0	0	0	0	0	0	0	0	0	0	0	0	0	0	0	0	0	0	0	0	0	0.00185242	0	0	0	0	0	0.0111202	0	0	0	0	0	0	0	0	0	0	0	0	0	0	0	0	0	0
RTN4R	0	0.0115406	0.011217	0.0521521	0.0310042	0.0112757	0.00593571	0.0306463	0	0.00277609	0.0162899	0	0.0175078	0.00514925	0.0199169	0.0208554	0	0.00581858	0.0142963	0	0.00558672	0.00147968	0.22682	0	0.0415035	0	0.0301553	0	0	0	0.0176255	0.00452497	0.0225287	0.00259936	0	0	0.00516133	0.0169328	0	0.00640819	0.00772272	0.00145449	0	0.0451057	0.00767797	0	0	0.00371284
DGCR6L	0.0183949	0.0219527	0	0	0.0200675	0	0.0089007	0.0206629	0	0.00179956	0.00271397	0.00839084	0.00717511	0.00782542	0	0.0128201	0	0	0.0140634	0	0	0.00317809	0	0.00614319	0	0.275653	0	0.00645389	0.0235422	0.099063	0.0149033	0.0108108	0.00703447	0.00428678	0	0.00825755	0.0166823	0.0082407	0	0.00522056	0.00250628	0.00247174	0	0.00922342	0.00941552	0.0141663	0	0.00349219
USP41	0	0	0	0	0	0	0	0	0	0	0	0	0	0	0	0	0	0	0	0	0	0.000187421	0	0	0	0	0	0	0	0	0	0	0	0	0	0	0.00170578	0	0	0	0	0	0	0	0.00556041	0.00272121	0	0
ZNF74	0	0	0	0.0159988	0	0.0121377	0.00716059	0.00472261	0	0.0142175	0	0.00772645	0.0306055	0.00324875	0.0348119	0	0	0	0.00583062	0.0125093	0	0.00332301	0	0.00625345	0.00310262	0	0	0.00970414	0	0	0.00526431	0.00666284	0.00907608	0.00396052	0	0	0.0262281	0.00859207	0	0.00121446	0.0124163	0	0	0	0.0123106	0.00136758	0	0.0139292
SCARF2	0	0	0	0	0	0.0102367	0.00110381	0	0	0.00173971	0	0	0.00895733	0	0	0	0	0	0	0	0.00846074	0	0	0.0014679	0	0	0	0	0	0	0.0015334	0	0.00436358	0.00284573	0	0	0	0	0	0.00109402	0	0	0	0	0	0	0	0
KLHL22	0.0202448	0.0740702	0.0459647	0	0.0212957	0.0623331	0.0354412	0.0701223	0.101225	0.0657194	0.132179	0.0588001	0.0531702	0.0340119	0.150344	0.0826193	0.123835	0.09574	0.082192	0.065229	0.050962	0.0657619	0.0330516	0.0738791	0.0207045	0.277167	0.0788478	0.0566966	0.109495	0.0423934	0.0586922	0.0421762	0.0469386	0.0560459	0.0338605	0.15845	0.099705	0.0345547	0.0905214	0.0492966	0.0527823	0.0471815	0.0265316	0.0292929	0.0603004	0.0720776	0.161195	0.051386
MED15	0.109176	0.170304	0.114162	0.0881717	0.0711265	0.0746172	0.0711215	0.154126	0.0706904	0.120069	0.0478669	0.116857	0.0771877	0.0995087	0.146336	0.229624	0.129559	0.169074	0.103257	0.190784	0.154421	0.0807336	0.0330516	0.0935102	0.105087	0.0428186	0.0358693	0.118396	0.0868101	0.186488	0.0912331	0.131657	0.143486	0.0975622	0.217506	0.0935297	0.139072	0.118238	0.11957	0.140889	0.134933	0.103188	0.115972	0.0853538	0.115485	0.120533	0.0674334	0.10987
AC007731.4	0	0	0	0	0	0	0.000333211	0	0	0	0	0	0	0	0	0	0	0	0	0	0	0	0	0	0	0	0	0	0	0	0	0	0	0.000446172	0	0	0	0	0	0.000822229	0	0	0	0	0	0	0	0
PI4KA	0.426874	0.213712	0.148732	0.300292	0.142591	0.269731	0.159915	0.238125	0.131834	0.228121	0.162257	0.201303	0.252429	0.249899	0.24886	0.204149	0	0.160098	0.180281	0.287637	0.258408	0.110762	0.190267	0.158965	0.222212	0.328949	0.0737217	0.215021	0.162095	0.145434	0.270214	0.166991	0.194984	0.144846	0.218091	0.268973	0.227965	0.166639	0.286649	0.214866	0.254144	0.20257	0.177804	0.275238	0.197256	0.151264	0.202764	0.178585
SERPIND1	0	0	0	0.0118878	0	0	0.00266816	0.00569241	0	0	0	0	0	0	0	0	0	0	0.0020656	0	0.0116191	0.00022447	0	0.00119691	0	0	0.0355877	0	0	0	0.00279659	0.00395881	0	0.00218022	0	0	0.00278881	0	0	0.00296585	0.00638508	0.00284366	0	0	0	0.00481138	0	0
SNAP29	0.0364928	0.0200337	0.121743	0.0502725	0.0180842	0.0735732	0.0368165	0.0325404	0.0197509	0.0324945	0.0710892	0.0309723	0.05129	0.0376084	0.0757612	0.0488146	0.216624	0.0352021	0.0420212	0.065731	0.074053	0.0238924	0.0649277	0.0310008	0.0425205	0	0.0461213	0.0578608	0.0511052	0.0354624	0.0361828	0.028554	0.0390998	0.0416185	0	0.0645339	0.0395145	0.041418	0.0804482	0.0220179	0.0821685	0.0651308	0.0510231	0.0746716	0.050697	0.0291506	0.0189585	0.0556839
CRKL	0.150238	0.0560018	0.0624412	0.0233747	0.0422828	0.0195246	0.0348258	0.0470746	0.0641166	0.031373	0.0341406	0.0356364	0.0260033	0.0353363	0.037256	0.0495227	0	0.0178488	0.0412807	0	0.0319216	0.0319335	0	0.0290334	0.0149291	0.136411	0.00322201	0.065151	0.0660218	0.0136169	0.0505845	0.0199622	0.0499721	0.0433098	0.20062	0.00914653	0.0476662	0.0367527	0.0957713	0.0291576	0.0568489	0.0342258	0.0604789	0.0548368	0.0553483	0.0272573	0.0563758	0.0376216
AIFM3	0	0.0339861	0	0.062752	0	0.0107705	0.00596524	0.00467318	0	0.0102697	0.0164413	0.000883153	0.0049322	0.00902257	0.0134673	0	0	0.0202764	0.00527476	0.0332182	0	0.000163546	0.0330516	0.00184942	0	0	0	0	0	0.0233787	0.0207443	0.00552734	0.0201922	0.00609869	0	0	0.00426459	0.0163812	0	0.00643568	0	0.0054707	0	0	0.0208435	0.00796287	0	0.00670076
LZTR1	0	0.0140971	0	0.0245133	0.0137517	0.0454982	0.0246745	0.0315018	0.0222506	0.0293362	0.00271397	0.0254365	0.0176128	0.0454629	0.0193416	0.022286	0	0.0360406	0.0281541	0.0509026	0.0265534	0.0191911	0	0.034169	0.0419944	0	0	0.0512081	0.030162	0.0195276	0.0339444	0.034928	0.0472949	0.0295541	0	0.0201297	0.0364775	0.0598584	0.0644534	0.0483081	0.0190785	0.0254772	0.0249627	0.0294474	0.023498	0.0243047	0.0225405	0.0332587
THAP7	0	0	0.0220857	0	0	0.0425766	0.00804704	0.0115453	0	0.0168374	0	0.00502673	0	0.0183701	0.0180238	0.0280587	0	0	0.0270514	0.0239591	0.0255205	0.00302734	0	0.00568956	0.00981267	0.275201	0	0.0103936	0.0319318	0	0.00685422	0.0099186	0.016636	0.00716158	0	0	0.00233889	0.0171526	0.0194044	0.000334337	0.00968498	0.00340058	0	0.0023576	0.00259813	0.0105911	0	0.00880213
P2RX6	0	0.0362899	0.0176324	0	0	0.00297668	0.00270397	0.00464583	0	0.00725536	0.0833184	0.00846827	0	0.00671931	0	0.0167055	0	0	0	0.011009	0	0.00206815	0	0.00302364	0	0	0	0	0	0	0	0.00814398	0.00143009	0.00247696	0	0	0.00210844	0.00293795	0.0168586	0	0.00279607	0	0	0	0.00104144	0.00505544	0.0144304	0.0016191
SLC7A4	0	0.0229194	0	0	0.0159616	0.00597571	0.00170432	0.00351348	0	0.0271791	0	0	0	0	0	0	0	0	0	0	0	0	0	0.00216249	0	0	0	0	0	0	0	0.00281998	0	0	0	0.00914653	0	0.000926589	0	0	0	0.00240979	0	0	0.00404294	0	0	0
LRRC74B	0	0	0	0	0	0	0.000266096	0	0	0	0	0.0010973	0	0	0	0	0	0	0.000851689	0	0	4.72797e-05	0	0.00143873	0	0	0	0	0	0	0	0	0	0	0	0	0.00225433	0	0	0	0	0.0021215	0	0	0	0.00340996	0	0
GGT2	0	0	0	0	0	0	0	0.000923992	0	0	0	0	0	0	0	0	0	0.00650878	0	0	0	0	0	0	0	0	0	0	0	0	0	0	0	0	0	0	0	0	0	0	0	0.00242544	0	0	0	0.00183692	0	0
HIC2	0	0.0377228	0.0351996	0.0486881	0.010369	0.0360688	0.0189224	0.0559212	0.019376	0.045828	0.144879	0.039034	0.0644635	0.062848	0.0880958	0.0254405	0.138001	0.00504424	0.0424177	0.063442	0.0376467	0.0256602	0	0.0357533	0.0598893	0	0.0534122	0.0492059	0	0.0515875	0.0317221	0.0521348	0.0309164	0.0499485	0.0622057	0.0421062	0.0349478	0.0517748	0.0265326	0.0447392	0.0464007	0.0239179	0.0425135	0.103276	0.0548398	0.0300352	0.0186638	0.0531378
TMEM191C	0	0	0.00355825	0.0197504	0.013562	0.0122012	0.00231746	0.00445937	0	0	0	0	0	0	0	0	0	0	0	0.00629378	0	0.000294733	0	0.00107344	0.00860845	0	0	0.0127921	0.0215785	0.0286383	0.00867302	0.005912	0.0026933	0.00691547	0	0	0	0	0	0	0	0	0	0	0	0	0	0
RIMBP3C	0	0	0	0	0	0	0.000255863	0	0	0	0	0	0	0	0	0	0	0	0	0	0	0	0	0	0	0	0	0	0	0	0	0	0	0	0	0	0	0	0	0	0	0	0	0	0	0	0	0
UBE2L3	0.0440101	0.127215	0.0709438	0.0426254	0.089201	0.0862117	0.0639391	0.0928821	0.0393979	0.118222	0.0965843	0.0838212	0.0874778	0.0707763	0.0727907	0.0974483	0	0.0421648	0.0736329	0.117078	0.0412619	0.057366	0	0.0734893	0.0804022	0.0428186	0.0918447	0.101871	0.11957	0.0805725	0.0897123	0.0822137	0.0901505	0.0689158	0.0253198	0.104179	0.0865034	0.0751726	0.0916846	0.125344	0.0761464	0.0577398	0.118537	0.093565	0.0617889	0.0641003	0.0477907	0.0850074
YDJC	0.0344697	0.0211649	0	0.0223386	0.0437201	0.0210414	0.00978656	0.0285393	0	0.0102007	0	0.00477062	0.00315292	0.00694715	0.0271208	0.0222765	0	0.00504424	0.0106027	0.0559055	0.0180682	0.00748198	0	0.00550928	0.0195176	0	0	0.014575	0	0.0184887	0.0103433	0.0118582	0.0152951	0.00434071	0	0	0.00905973	0.0158802	0.027278	0.024118	0.00255527	0.0218091	0.0246628	0.0310561	0.00773541	0.00254454	0.0389412	0.0125994
CCDC116	0	0	0	0	0	0	0	0.00149091	0	0	0	0	0	0	0	0	0	0	0.00276347	0	0	0	0	0	0	0	0	0	0	0	0	0	0	0	0	0	0	0	0.00679275	0	0	0	0	0	0	0	0	0
SDF2L1	0	0.0449851	0	0	0	0.0217967	0.0330017	0.0323726	0	0.00152156	0	0.0225229	0.0152652	0.0179915	0.0303588	0.00398387	0	0	0.00767029	0.00645472	0	0.00662691	0	0.00506208	0.0121967	0.0727379	0	0.0312097	0	0.0176256	0.0081867	0.0301747	0.0319877	0.013895	0	0.0298204	0.035781	0.0221916	0.0407038	0.0305147	0.0166305	0.0142375	0.0146201	0	0.0137813	0.00489615	0	0.018605
PPIL2	0.0683206	0.0820949	0.0410346	0.0640104	0.0273679	0.0676076	0.0385833	0.0747535	0	0.0721697	0.175631	0.0627254	0.142196	0.0841287	0.115704	0.0650548	0	0.0310702	0.0411734	0.113059	0.0886098	0.0469677	0.0330516	0.0732589	0.0398414	0.0727379	0.0189357	0.0655541	0.112542	0.0767729	0.0532787	0.0767789	0.0680806	0.048798	0.065729	0.0490827	0.0611541	0.0582579	0.0748259	0.0369579	0.11087	0.0783878	0.0900646	0.0990176	0.03883	0.0384144	0.0763165	0.0534948
YPEL1	0.0816148	0.0794531	0	0	0.0459548	0.00701179	0.0161662	0.0141507	0	0.0422331	0.0136228	0.0132608	0.0416568	0.0301079	0.0485972	0.00948877	0	0.0250514	0.0216464	0.0535172	0.0554989	0.0251169	0	0.0349301	0.0481811	0.275201	0.0654667	0.0484993	0.0223091	0.0278499	0.0301002	0.00926128	0.0243816	0.0238866	0.0622057	0.0315571	0.00524668	0.019867	0.0238603	0.011757	0.0247492	0.0392532	0	0.0200206	0.0333811	0.0165841	0.147779	0.0212935
MAPK1	0.231684	0.342361	0.285063	0.241789	0.179074	0.27329	0.122791	0.203509	0.240653	0.204492	0.383979	0.172187	0.286876	0.151503	0.189455	0.212714	0.277319	0.135065	0.211417	0.24116	0.324897	0.109771	0.261139	0.140095	0.225402	0.207383	0.128061	0.295379	0.2232	0.213688	0.202466	0.169358	0.193068	0.153572	0.121111	0.372258	0.173984	0.146593	0.158062	0.189841	0.169936	0.210135	0.166973	0.254954	0.244684	0.147869	0.267089	0.143946
PPM1F	0.0684668	0.10311	0.0732742	0.246165	0.0303098	0.0603059	0.0553483	0.0605736	0.0679585	0.0545388	0.0865645	0.0547303	0.0739202	0.0800543	0.10147	0.0415469	0.277905	0.075802	0.0554363	0.12935	0.0413473	0.0329622	0	0.0646091	0.038657	0.0776314	0	0.0775898	0.0596563	0.0601287	0.0656842	0.0601005	0.0757274	0.0454857	0.0263465	0.0594292	0.0667595	0.087439	0.0361648	0.0222181	0.124157	0.114858	0.0246628	0.0955696	0.0843731	0.0570546	0.028264	0.0658626
TOP3B	0	0.0913748	0.00262256	0	0.0114897	0.0248362	0.0251355	0.0576827	0	0.0200942	0.0242658	0.0224767	0.0179268	0.0324977	0.0330763	0.0495372	0	0.0828875	0.0242068	0	0.0140406	0.0134048	0	0.0218699	0.0011898	0	0.0079764	0.0426675	0.0469462	0.0536004	0.0328917	0.0368024	0.0238797	0.014253	0	0.0111705	0.0197056	0.0232289	0.014887	0.0239372	0.0181787	0.0263524	0.0284518	0.0450857	0.0297055	0.0140214	0	0.0140578
ZNF280B	0	0.0167527	0.00273746	0.0330052	0	0.0580009	0.0113875	0.00778377	0	0.0072885	0	0.00761612	0	0.00338168	0.00702889	0	0	0.0171753	0.0126853	0.0156457	0.0365008	0.0041815	0	0.0116132	0.00331117	0	0.0511742	0.0236941	0	0.0333249	0.00611363	0.00973338	0.0130742	0.00172459	0	0	0.00136362	0.0039468	0	0.00505185	0.0307895	0.00202031	0.0204664	0	0.00128733	0.00939883	0	0.0135214
ZNF280A	0	0	0	0	0	0	0	0	0	0	0	0	0	0	0	0	0	0	0	0	0	0	0	0	0	0	0	0	0	0	0	0	0	0	0	0	0	0	0	0	0	0	0	0	0	0	0	0
PRAME	0	0	0	0	0	0	0.000226066	0	0	0	0	0	0	0	0	0	0	0	0	0	0	0	0	0	0	0	0	0	0	0	0	0	0	0	0	0	0	0	0	0	0	0	0	0	0	0	0	0.0185995
GGTLC2	0	0	0	0	0	0	0	0	0	0	0	0	0	0	0	0	0	0	0	0	0	0	0	0	0.00814792	0	0	0	0	0	0	0	0	0	0	0	0	0	0	0	0	0	0	0	0	0	0	0
RSPH14	0	0.00381149	0	0	0	0.00796396	0.00272633	0.0038878	0	0	0	0.00202347	0	0	0	0	0.290421	0	0	0.0110097	0	0.00136724	0	0.0040138	0	0	0	0	0	0	0	0.00316985	0.00334847	0.000888939	0	0	0	0	0	0	0	0	0	0.00901435	0	0.00384219	0	0
GNAZ	0	0	0	0.0159988	0.071688	0.020553	0.00797721	0.0156777	0.019376	0.0034888	0	0.000665616	0.0146834	0.00384469	0.00642577	0	0.290421	0	0.00989151	0	0	0.00408284	0	0.00311576	0.00932823	0	0	0	0.0421046	0.0440292	0.007639	0.00935548	0.0175548	0.00993365	0	0	0.00249866	0.0254702	0.0325606	0.00432416	0.00832182	0.011783	0	0.0184823	0.0055815	0.00826411	0	0.00628133
RAB36	0	0	0	0	0	0.00370441	0.00170403	0.00397067	0	0	0	0.00283073	0	0.00441907	0	0	0	0	0.000946422	0	0	0.00124459	0	0.000850659	0.00949662	0	0	0.00206939	0	0	0.00360227	0.0037139	0	0.00218224	0.0397761	0	0	0	0	0	0	0.00196904	0.0164934	0	0.0013114	0	0	0
BCR	0.116304	0.0475855	0.0666771	0.0183284	0.0723486	0.00969418	0.0187639	0.0401201	0.188582	0.0362202	0	0.0330798	0.0291546	0.0287364	0.00993035	0.0808512	0.146195	0.0619631	0.0405818	0.0152967	0.0196223	0.0317933	0	0.03014	0.015338	0	0	0.0408144	0.0386666	0.0355477	0.0311265	0.0504958	0.0476319	0.0275323	0.0230412	0.0205527	0.0386347	0.0408325	0	0.0276645	0.0222651	0.0494557	0	0.0381334	0.0268133	0.031451	0.0364754	0.0494934
IGLL1	0	0	0	0.0262834	0.0131836	0	0.000182673	0.00110655	0	0	0	0	0	0	0	0	0	0	0	0	0	0.000203472	0	0.00103055	0	0	0.0107311	0	0	0	0.00229494	0.000756691	0	0	0	0	0	0	0	0	0	0	0	0	0	0	0	0
DRICH1	0	0	0	0	0	0.00986988	0.00426605	0.010235	0	0.0187059	0	0.0116033	0	0.00518069	0.0157692	0.00836235	0	0.00560193	0	0	0	0.00160725	0	0.00180845	0.00477181	0	0	0.00396156	0	0	0	0.00207067	0.00770614	0.00844867	0	0	0.00263766	0.00691788	0	0.000140519	0.003255	0.00850868	0	0	0.00245585	0.0052393	0	0.0120458
RGL4	0	0	0	0	0	0.00226442	0.000334672	0.00121724	0.07721	0	0	0.00270805	0	0.00351009	0	0.01072	0	0	0	0	0	0.00211028	0	0.00146007	0	0	0	0	0	0	0	0.00158812	0	0.00984685	0	0	0	0.00373124	0	0.00253128	0.0125918	0	0	0	0.000642746	0	0	0.00527776
ZNF70	0	0.00452102	0.00273746	0	0.0359831	0	0.00297099	0.00648013	0	0.00752185	0	0.012967	0	0.00644197	0.00770039	0.019869	0	0.0103632	0.002824	0	0	0.00338343	0.177833	0.0135815	0.00606048	0.0727379	0	0	0	0	0.00909542	0.0127491	0.0201957	0.0121947	0	0.0284802	0.0230197	0.00533284	0.00820473	0.0232844	0.00786746	0.00741154	0	0	0.00359117	0.0157825	0	0.0177442
VPREB3	0	0	0	0	0	0	0.00121086	0	0	0.00684686	0	0	0	0	0	0	0	0	0.000882315	0	0	0	0.197127	0	0	0	0	0	0	0	0	0	0	0	0	0	0	0	0	0	0	0	0	0	0.00208322	0	0	0
C22orf15	0	0	0	0	0	0	0	0	0	0	0	0	0	0	0	0	0	0	0	0	0	0.000900162	0	0	0	0	0	0	0	0	0	0	0	0	0	0	0	0.00102602	0	0	0	0	0	0	0	0.0031604	0	0
CHCHD10	0.147233	0.0420039	0.0985384	0.159315	0.0817342	0.0993302	0.0871827	0.0698227	0.07721	0.0320626	0.0113045	0.0180971	0.0811113	0.0977788	0.0917341	0.0772759	0.123835	0.0588045	0.0787529	0.092491	0.0624819	0.0276762	0	0.0269657	0.0627583	0	0	0.0893627	0.147672	0.0960517	0.0781398	0.0626717	0.109691	0.0221337	0.0391253	0.0893446	0.0858109	0.0723999	0.0937115	0.0646263	0.0456066	0.058259	0.0411539	0.040842	0.0740335	0.0595166	0.00606698	0.0349523
MMP11	0	0	0.00922612	0	0	0	0.00221004	0	0	0.00279635	0	0.000977419	0	0	0	0.0171075	0	0	0.000851689	0.00554268	0	0.000306992	0	0	0	0	0	0	0	0	0	0.00246968	0	0.00076053	0	0	0	0	0	0	0	0.00211638	0	0	0.00134792	0.00301141	0.0259202	0
SMARCB1	0.0563474	0.052508	0.0594105	0.119953	0.132588	0.0908137	0.0277103	0.0761491	0	0.0317499	0.00861959	0.0426709	0.0271945	0.0673715	0.0661182	0.130745	0.086869	0.0548542	0.0503255	0.109679	0.0972253	0.0395756	0.0330516	0.0360188	0.0266644	0.136411	0	0.0437112	0.0327984	0	0.0530214	0.0456475	0.0519693	0.0420695	0.134344	0.0175403	0.0551294	0.0464769	0.109693	0.0402393	0.0623987	0.0299646	0.0521763	0.0989739	0.0388564	0.0549124	0.0864353	0.0514889
DERL3	0	0	0	0.00732222	0	0.0100768	0.0114146	0.0156152	0	0.0171031	0	0.0175331	0.00205114	0	0.00662187	0.0197624	0	0.0147246	0.011739	0.0153672	0	0.022204	0	0.0134796	0	0	0	0.0285642	0	0.00651187	0.00925294	0.00440676	0.0190734	0.00437193	0	0	0.0322996	0.00310041	0	0.0094167	0.0213031	0.00721563	0.0133083	0.012924	0.00193794	0.000815351	0.00671282	0.0125588
SLC2A11	0	0	0	0.00869451	0	0	0	0.0072603	0	0.0258304	0	0.00221419	0	0	0	0	0	0	0.0037415	0	0	0.000230762	0	0.00581286	0	0	0	0	0	0	0	0.00363619	0	0.000753967	0	0	0.00170722	0.0057942	0	0.00237181	0.00823719	0	0	0.00516118	0	0.00279718	0	0.00159899
AP000350.4	0	0.0230076	0	0	0	0	0.000824436	0.00114746	0	0	0	0.00440159	0	0.00303333	0	0.00611528	0	0	0.00313411	0	0	0.000236127	0	0.00112431	0	0	0	0	0	0	0	0.000725831	0.00679685	0.00160241	0	0.0170362	0	0.00274621	0	0	0	0.00211638	0	0.0061238	0.00761668	0.00337889	0	0.00119184
MIF	0	0	0	0	0	0	0	0	0	0	0	0	0	0	0	0	0	0.0185065	0	0	0	0	0	0	0	0	0	0	0	0	0	0	0	0	0	0	0	0	0	0	0	0	0	0	0	0	0	0
GSTT2B	0	0.0376369	0	0	0.0572079	0.0179769	0.0117545	0.0230982	0	0.00836537	0	0.00513585	0	0.0224617	0.0446293	0.0271382	0	0.0353061	0.0192111	0.0169887	0.104122	0.0177552	0	0.0282959	0.0178668	0	0	0.0352441	0.00883546	0	0.0173732	0.0262937	0.0423785	0.0159972	0.0263465	0	0.0144763	0.0400283	0.0117549	0.0074741	0.0141964	0.0132044	0	0.00887883	0.0213498	0.0293097	0.00614948	0.0145966
DDTL	0	0	0	0.0724489	0	0	0	0	0	0	0	0	0	0	0	0	0	0	0	0	0.0148893	0.00234577	0	0.000740467	0	0	0	0.0158185	0	0	0	0.00150202	0	0.00145191	0	0	0	0	0	0	0	0	0	0	0.00186361	0.00157395	0	0.000527524
DDT	0	0.0177442	0	0.0544075	0	0.0354238	0.0194713	0.0534833	0.00762217	0.0230609	0.0131051	0.0112249	0.0256438	0.0286454	0.0493708	0.0199704	0	0.00583483	0.0260551	0.0181409	0	0.00791047	0.0649277	0.0122305	0.0438543	0	0.0929194	0.0066151	0.0244061	0.0581065	0.02047	0.0202006	0.025176	0.0070805	0	0.0129311	0.0360271	0.0152474	0.0344625	0.0270949	0.0225272	0.0210835	0.0273646	0.0598732	0.0422913	0.00845189	0.0217202	0.0087882
GSTT4	0	0	0	0	0	0	0	0	0	0	0	0	0	0	0	0	0	0	0	0	0	0	0	0	0	0	0	0	0	0	0	0	0	0	0	0	0	0	0	0	0	0	0	0	0	0	0	0
CABIN1	0.0796881	0.0545101	0.144194	0.103307	0.0571402	0.0913311	0.0614242	0.138476	0.236477	0.087578	0.153848	0.0965456	0.0243802	0.125426	0.143254	0.101608	0	0.104859	0.0896036	0.155649	0.112488	0.0812818	0	0.0859896	0.0729159	0.185111	0.139202	0.148247	0.0698956	0.104758	0.0987897	0.103731	0.0675174	0.0804577	0.051991	0.119	0.102432	0.0789871	0.11202	0.0948684	0.0825019	0.0443356	0.120996	0.151179	0.0868785	0.106751	0.227754	0.104212
SUSD2	0	0	0	0.0335061	0	0	0	0	0	0	0	0	0	0	0	0	0	0	0	0	0	0	0	0	0	0	0	0	0	0	0	0	0	0	0	0	0	0.00111628	0	0	0	0	0	0	0	0	0	0
GGT5	0	0	0	0.00810105	0	0	0.000748872	0	0	0	0	0.00719745	0	0.00589227	0	0	0	0	0	0	0	0	0	0	0	0	0	0.00849172	0	0	0	0.00274325	0.000428209	0.000686315	0	0	0.00360407	0	0	0	0.00878017	0	0	0	0.00289163	0	0	0.000407701
SPECC1L	0	0	0	0	0	0	8.25122e-05	0	0	0	0	0	0	0	0	0.00323346	0	0.0062698	0.00163605	0	0	0.000346094	0	0	0.00373811	0	0	0	0.0127853	0	0.00113711	0.00176504	0	0	0	0	0.00201931	0.000864429	0	0	0	0	0	0	0	0.00145121	0	0.00293695
ADORA2A	0	0	0	0	0	0	0	0	0	0	0	0	0	0	0	0	0	0	0	0	0	0	0	0	0	0	0	0	0	0	0	0	0	0	0	0	0	0	0	0	0	0	0	0	0	0	0	0
UPB1	0	0.00358887	0	0	0	0	0.00114753	0	0	0	0	0	0	0	0	0	0	0	0.00186295	0	0	0.0004744	0	0	0.00329675	0	0	0	0	0	0	0	0.00143009	0	0	0.00449268	0	0.00125012	0	0	0	0	0	0	0	0	0	0
GUCD1	0	0	0.00273746	0	0	0.0115845	0.00884832	0.0154531	0	0.00730029	0.0113045	0.01045	0.0278858	0.0120799	0	0.00932449	0	0	0.0152426	0.0552358	0.0158789	0.00682342	0	0.0052799	0.00468936	0.136411	0.0310852	0.0275674	0	0.0237975	0.00884957	0.00373116	0.0170771	0.00366898	0	0	0.0191785	0.0157156	0.0067538	0.00759851	0.0150009	0	0	0.0228815	0.0125449	0.00439762	0	0.0122248
SNRPD3	0.0455208	0.0316948	0.141147	0	0.0356082	0.0403449	0.0279239	0.0288817	0	0.0124852	0.0963034	0.0331212	0.0109628	0.0285306	0.0531914	0.0725164	0	0.0676154	0.0264484	0.0131617	0.0189126	0.0188299	0.0330516	0.0220167	0.0064723	0	0	0.00761203	0.0430029	0	0.0354716	0.0206636	0.0306397	0.0236416	0.140273	0.0404554	0.0161034	0.0291209	0.00703381	0.038245	0.0297881	0.0239186	0.054851	0.0542656	0.0276791	0.0326373	0.0501545	0.0345367
GGT1	0	0.00429499	0.0154701	0	0	0	0.000847769	0	0	0	0	0	0.00486793	0.0024019	0.00255776	0	0	0	0.00897984	0	0	0.000814527	0	0	0	0	0	0	0	0.0278499	0.00863927	0.00163573	0.00357997	0.00612383	0	0.00914653	0.00408113	0.00941699	0.0545883	0	0.00925854	0.00333527	0	0.0117533	0.00304236	0	0	0.00316603
LRRC75B	0	0	0.00834558	0	0	0	0.00463019	0.00864649	0	0.00160828	0	0.0020023	0	0	0.00433936	0.0103329	0	0	0.00587066	0	0	0.000973476	0	0	0.00104005	0	0	0.0147131	0.0129002	0	0.000850619	0	0.00565862	0.00198731	0	0.00690998	0	0.00103726	0	0.00535019	0.00378496	0.0018904	0	0	0	0.00137727	0.0369161	0
PIWIL3	0.0397831	0	0	0	0	0	0.00037973	0	0	0.000981156	0	0	0	0	0	0.00726939	0	0.0062698	0	0	0	0.000867133	0	0.000916834	0	0	0	0.0078212	0	0	0	0	0	0.000686968	0	0	0.00135143	0	0	0	0	0	0	0	0.00470007	0	0	0
SGSM1	0.157889	0.0567959	0.00966837	0.0221485	0.0426234	0.0529083	0.0229767	0.0464935	0.184064	0.0424928	0.120072	0.0384675	0.0915986	0.0181617	0.0986178	0.0375713	0.112511	0.0508699	0.0342886	0.0232464	0.0704307	0.0121868	0.0330516	0.0415973	0.0251304	0.298116	0.0107311	0.0512052	0.0998672	0.00913512	0.0632191	0.0302241	0.0419605	0.0199897	0.100676	0.0930799	0.0374858	0.026342	0	0.023431	0.111795	0.0132704	0	0.0270147	0.050401	0.0119717	0.0582716	0.0339646
TMEM211	0	0	0.00355825	0	0.0216633	0.00425605	0.000541528	0	0	0.00133406	0	0	0	0	0	0.00689855	0	0	0	0	0	0.000576554	0	0	0.00369367	0.0427237	0	0.00441632	0.00519299	0	0.00148115	0.00112362	0.00141664	0.00139775	0	0	0	0.00358543	0	0	0	0.00420579	0	0	0.00487966	0.00178907	0	0
KIAA1671	0.0465518	0.0589154	0.027871	0	0.0354655	0.00892047	0.0127794	0.0349209	0.07721	0.0143488	0	0.00566949	0.0166045	0	0.0451642	0.025321	0.129559	0.0223067	0.00706575	0.0226627	0.0430104	0.0118141	0	0.021876	0.0127958	0.0775349	0.0730118	0.0207099	0.0281335	0.0800742	0.0239401	0.0233129	0.0320351	0.0149714	0	0.0466011	0.0281014	0.00421589	0.00820473	0.0326593	0.0160038	0.00748361	0.0133083	0.0431923	0.00951493	0.0414628	0.0107763	0.0121253
CRYBB3	0	0	0	0	0	0	0	0	0	0.0023137	0	0	0	0	0	0	0	0	0	0	0	0	0	0.00157928	0	0	0	0	0	0	0	0.00128695	0	0	0	0	0	0	0	0	0	0	0	0	0	0	0	0
CRYBB2	0	0.010659	0.0414125	0	0	0	0.00176406	0.00221197	0	0	0	0	0	0	0	0	0	0	0	0	0	5.47304e-05	0	0.00104386	0.0136108	0	0	0	0	0	0.00508092	0.00202625	0	0.00172698	0	0	0	0.00699112	0	0	0	0	0	0	0.0014571	0	0	0
LRP5L	0	0.0296936	0	0	0	0.00370441	0.0241656	0.00765334	0	0.0035001	0	0.0120927	0	0	0.019159	0.058849	0	0.0232682	0.00296127	0.00820827	0.0274963	0.0147537	0	0.0192229	0.00162604	0.113082	0	0.0259614	0.0514357	0.00404873	0.00854019	0.0176648	0.000770705	0.0165278	0	0	0.0286062	0.0156148	0	0.0323487	0.00340469	0.0258338	0.0148147	0	0.0151992	0.00515507	0	0.00938773
GRK3	0.485301	0.312796	0.247909	0.376298	0.503643	0.442861	0.225064	0.224592	0.247681	0.295765	0.476986	0.315156	0.297734	0.193896	0.247712	0.362418	0.146195	0.342381	0.329662	0.36208	0.316271	0.162354	0.234497	0.237649	0.355996	0.44084	0.261211	0.343701	0.497085	0.302019	0.278774	0.215538	0.241697	0.280532	0.373323	0.343721	0.202237	0.280683	0.388297	0.300985	0.304584	0.345104	0.33367	0.469401	0.425867	0.194034	0.169675	0.143668
MYO18B	0	0	0	0.0183596	0	0	0.00219895	0.00861895	0	0	0	0.00272053	0	0	0.00746281	0.00983572	0	0.0278633	0.00549786	0	0	0.000886788	0	0.00789512	0.00243197	0	0	0.0223708	0.0231023	0	0	0	0.00207215	0.00184719	0	0	0	0	0	0.00160759	0.00177566	0.00237741	0	0	0.00426163	0.00474121	0.0171806	0.00156859
SEZ6L	0.105147	0.113684	0.103589	0.112582	0.0479583	0.0619676	0.0310295	0.0469738	0.0567574	0.0462427	0.107039	0.0585411	0.0722103	0.0781136	0.0519504	0.0162204	0.216624	0.0966833	0.0587987	0.0807382	0.0548094	0.0378726	0	0.0314022	0.0494468	0	0.0594386	0.102728	0.129442	0.14158	0.0851713	0.047457	0.0643487	0.0195351	0	0.113611	0.0266986	0.0481493	0	0.0808173	0.0296479	0.0402717	0.0580581	0.0566532	0.0423996	0.0668588	0.0151438	0.0328996
ASPHD2	0.0212412	0	0	0	0.00628957	0.016829	0.0135195	0.0162719	0	0.00216892	0.0411229	0.00397997	0.00278083	0.00421084	0.00670672	0	0	0	0.0134401	0.0109388	0.00555426	0.00935122	0	0.0085857	0.035712	0	0.0104028	0.0186262	0.00458791	0.0170042	0.00500015	0.0117283	0.0197766	0.00572658	0	0	0.0125739	0.0094884	0.0113302	0.0164522	0.00252301	0.0194023	0.0470613	0.0218549	0.00677759	0.0199962	0	0.0174661
HPS4	0.119378	0.0666303	0.0590471	0.0849963	0.0988512	0.0425857	0.0524394	0.0441155	0.116609	0.0515304	0.00271397	0.0480133	0.0690821	0.060695	0.063227	0.116854	0.239861	0.108647	0.0920098	0.0650914	0.0803357	0.0499098	0	0.0447126	0.0519783	0.0428186	0.0454597	0.109704	0.0764197	0.03647	0.0789259	0.0661617	0.0526136	0.0704158	0.041584	0.159315	0.0691413	0.0780011	0.0585695	0.0603273	0.0812404	0.0756056	0.046876	0.0838053	0.0837713	0.0428959	0.0259202	0.0496097
SRRD	0.0459834	0	0.0368037	0	0.0114897	0.0333842	0.00866205	0.015954	0	0.00263804	0	0.00740562	0.00881481	0.0170097	0.0484411	0.00429548	0	0	0.00641545	0.0282652	0	0.00260797	0	0.00886371	0.0026422	0	0	0.0287785	0.0364234	0.0486851	0.0156804	0.00998216	0.00578914	0.00519725	0	0.00669042	0.00865822	0.00636432	0	0.00332682	0.00701325	0	0	0	0.0104015	0.00158099	0	0.0148146
TFIP11	0.131001	0.00381149	0.0236134	0.0500079	0.0816261	0.00944361	0.0169085	0.0275574	0.0302941	0.0216806	0.0120586	0.00635345	0.0182162	0.00905271	0.0406384	0.015252	0.216624	0.0293978	0.0264209	0.02259	0.0596911	0.0133594	0	0.0123682	0.00876701	0	0.0748853	0.00401934	0	0.0154299	0.025062	0.00936615	0.0194515	0.0199708	0.0565874	0.0668242	0.0213852	0.0333815	0.0191711	0.0253755	0.0260349	0.0127618	0.0148147	0.0173993	0.0231983	0.0229902	0.109059	0.0217995
TPST2	0	0.056254	0.102057	0.0330052	0.0339541	0.0740785	0.068055	0.0639159	0.109186	0.06624	0.0679415	0.0528319	0.0479208	0.056349	0.0728435	0.0865681	0	0.0452877	0.0480693	0.122469	0.024615	0.0351777	0	0.0616658	0.0311012	0.0428186	0.0233962	0.0582291	0.059256	0.0598656	0.0470292	0.0503926	0.0611576	0.0317561	0.0822614	0.147148	0.0568384	0.0656744	0.00571839	0.032186	0.0614518	0.0303164	0.026158	0.0549086	0.0491544	0.052406	0.120049	0.0472863
CRYBB1	0	0.00872642	0.00273746	0	0	0	0.00188908	0.00800115	0	0.00691114	0	0.00333187	0	0.0106435	0.0068505	0.0365637	0	0	0	0.0187693	0	0.000808478	0	0.00867454	0.0011898	0	0	0.0107807	0	0	0.00327825	0.0045336	0	0.00512949	0	0	0.00406221	0.00232656	0	0.00571863	0.0029781	0	0.0567908	0.00535463	0	0.0132154	0	0.00134603
CRYBA4	0	0	0	0	0	0	0	0	0	0	0	0	0	0	0	0	0	0	0	0	0	0	0	0	0	0	0	0.0112047	0	0	0	0	0	0	0	0	0	0	0	0	0	0	0	0	0	0	0	0
MN1	0	0	0	0	0.02557	0.0240901	0.0134441	0	0	0.00270265	0	0.00372366	0.0165116	0	0	0	0	0.00623355	0.00535646	0	0	0.000424995	0	0.000987825	0	0	0	0.00976763	0	0.014704	0	0.00102218	0.00743468	0.00271666	0	0	0.00971219	0.0132094	0.0305932	0.000566661	0.0129077	0.0046213	0	0	0.00949358	0	0	0.00948502
PITPNB	0.142507	0.175683	0.17004	0.261678	0.208619	0.151922	0.112944	0.170689	0.245707	0.133574	0.166593	0.0879708	0.102135	0.168429	0.197105	0.161381	0	0.198878	0.157686	0.161304	0.158698	0.0882058	0.0611367	0.113607	0.161966	0.12334	0.233399	0.165112	0.157322	0.262126	0.121783	0.14107	0.145514	0.134478	0.250143	0.076953	0.141147	0.146129	0.135763	0.178179	0.117214	0.0557045	0.220126	0.174484	0.169947	0.142205	0.127863	0.157569
TTC28	0.61486	0.481489	0.406213	0.542386	0.54505	0.413822	0.107383	0.387783	0.275254	0.425242	0.517414	0.411132	0.37879	0.336027	0.423589	0.409751	0.504205	0.443762	0.348909	0.506605	0.577409	0.184656	0.537372	0.341098	0.375447	0.547481	0.186636	0.406288	0.409793	0.382831	0.313573	0.260014	0.295493	0.303008	0.266547	0.389052	0.235188	0.261613	0.303854	0.270853	0.444613	0.308878	0.421738	0.398891	0.337439	0.331124	0.354035	0.272199
CHEK2	0	0.0384351	0.0354316	0.0678952	0.0101116	0.0260696	0.0354564	0.0403629	0.00762217	0.0286228	0.0274942	0.0225524	0.088392	0.0289445	0.039992	0.0329993	0.388383	0.0164982	0.0196609	0.0248607	0.0131831	0.0772796	0	0.0445164	0.0391015	0	0	0.0633984	0.0720642	0.0832608	0.040492	0.0527939	0.039359	0.0521308	0.0622057	0.0750935	0.0640955	0.0286773	0.0205138	0.0577406	0.0176483	0.0503679	0.09525	0.00771685	0.0468969	0.041861	0	0.0287528
HSCB	0.0248579	0.0467718	0.0482329	0.0460749	0.054364	0.0670629	0.0354681	0.053474	0	0.100342	0.0739826	0.0696825	0.0470611	0.07833	0.0893886	0.0605439	0.216624	0.0247844	0.0294645	0.0374247	0.0864084	0.0429238	0.219231	0.0376443	0.0178696	0.186855	0.1233	0.0529598	0.0459043	0.0346893	0.0693057	0.0341946	0.0561678	0.0695098	0.0494203	0.0118877	0.0824858	0.0599911	0.0449552	0.0623914	0.0650049	0.0426424	0.0683926	0.0664206	0.0475063	0.103521	0.0582699	0.0485722
CCDC117	0.0434355	0.016976	0	0.0134296	0	0.0214803	0.0458195	0.0128279	0	0.0264854	0.0345872	0.0053611	0.0233944	0.0161686	0.00408562	0	0	0.0169979	0.021528	0.0267068	0.00558672	0.00727732	0	0.00966134	0.0199379	0.121094	0	0.0588757	0.0144276	0.0157231	0.0330758	0.00561714	0.0253952	0.0189936	0	0.026159	0.0212893	0.0196913	0.0276823	0.0194733	0.0124624	0.023969	0	0.0476608	0.04193	0.0121367	0.0186638	0.0269019
XBP1	0.0896419	0.0016029	0.0400585	0.0974291	0.0735004	0.0266443	0.0421753	0.0712284	0	0.0179271	0.0318547	0.0174477	0.0338103	0.249731	0.00299588	0.0367744	0	0.0711934	0.0268925	0.0328724	0.0366836	0.0169584	0	0.0148234	0.0384334	0	0.167138	0.0334374	0.170376	0.0399562	0.0179811	0.0888415	0.111275	0.0452821	0	0	0.0518908	0.0872039	0.00325964	0.0534773	0.0457451	0.087399	0.146177	0.0032978	0.0220847	0.0814868	0.0762441	0.0480359
ZNRF3	0.09336	0.0946611	0.01342	0.0561564	0.10165	0.0546854	0.0169476	0.08596	0.0222506	0.0579742	0.00822785	0.0338064	0.0405156	0.102054	0.0423341	0.0221915	0	0.0261513	0.0931861	0.0910799	0.0943184	0.0401463	0	0.0538056	0.0277769	0	0.0604801	0.0661897	0.0397333	0.0802472	0.046098	0.0622564	0.104294	0.0448151	0	0.081346	0.0774446	0.0413601	0	0.0625137	0.062799	0.0131413	0.0432463	0.0692433	0.0417106	0.0362935	0.150253	0.0644533
C22orf31	0	0	0	0	0	0	0	0	0	0	0	0	0	0	0	0	0	0	0	0	0	0.000275221	0	0	0	0	0	0	0	0	0	0	0	0	0	0	0	0	0	0	0	0	0	0	0	0	0.0130283	0
KREMEN1	0	0.0121314	0.0120245	0	0	0	0.00567619	0.0080537	0	0.0231159	0	0.00157169	0.0250546	0.0159138	0	0	0	0	0	0	0	0.00359439	0	0.0021326	0.0197933	0	0	0.0130253	0.0345103	0.0111202	0.00682545	0.0141658	0.00292866	0.00908098	0	0.00669042	0.00256005	0.00600827	0	0.0165274	0.0134177	0.0113116	0	0.0024406	0.00651261	0.00708448	0	0.0253883
EMID1	0.0835362	0.0532619	0.0499063	0.0632405	0.0457819	0.0476615	0.0708798	0.0698836	0.130656	0.0737152	0.197202	0.07575	0.0527576	0.11159	0.0375219	0.0826103	0.129559	0.0894616	0.0279218	0.0205189	0.0975385	0.00693686	0	0.0200604	0.117025	0.335713	0	0.0467766	0.143765	0.0800142	0.101004	0.0934191	0.0867062	0.0639629	0.0344402	0.13691	0.0203135	0.084944	0.0561078	0.0474822	0.0343897	0.199933	0.043139	0.0633669	0.0715936	0.0287201	0.207836	0.0497895
RHBDD3	0	0.050619	0	0.0378812	0.0131948	0	0.0225378	0.0187388	0.07721	0.0277865	0.00822785	0.0246876	0.0181301	0.0113387	0.0334636	0	0	0.0235081	0.0246948	0.0233694	0	0.0154696	0	0.0171693	0.0234024	0	0.0445416	0.0048381	0	0.0237975	0.03164	0.0296067	0.0196537	0.025295	0	0	0.0526379	0.0149496	0.079268	0.0385486	0.00619522	0.0169297	0	0.0115165	0.0222628	0.0226334	0.0211899	0.021311
EWSR1	0.071054	0.149583	0.143952	0.0540387	0.118562	0.155614	0.104063	0.178594	0.0240015	0.0904069	0.20027	0.138985	0.115958	0.103966	0.153346	0.165948	0	0.211038	0.132327	0.189792	0.217429	0.0696413	0	0.112205	0.116864	0.0427237	0.177186	0.159884	0.140388	0.0879006	0.130994	0.137767	0.160558	0.109609	0.159236	0.129909	0.140076	0.108145	0.264517	0.128873	0.106265	0.0898785	0.183804	0.253148	0.15238	0.0991459	0.0571339	0.0921863
GAS2L1	0	0	0	0	0	0.0179951	0.0132259	0.0109366	0	0.00285748	0.0422436	0.0180384	0.0208917	0.00301265	0.0439923	0.0107022	0	0.0629149	0.0238337	0.0360068	0.0226701	0.00302278	0	0.00415711	0.0261039	0	0	0.0314662	0	0	0.0156266	0.00672812	0.0148457	0.012394	0	0.0133341	0.0174787	0.00748861	0.00664655	0.0086252	0.00687898	0.00965282	0.0326826	0.00663524	0.0110084	0.00390068	0.00756335	0.00962045
RASL10A	0	0.0597832	0.0753806	0.079749	0.0218933	0.0797321	0.00981751	0.0307564	0	0.0636013	0	0.0482025	0.0502236	0.0227575	0.0482798	0.0863952	0.138001	0.105564	0.028951	0.151927	0.0609072	0.010268	0	0.033875	0.0057758	0	0.0823501	0.0209014	0.050007	0.104044	0.031918	0.0329819	0.0345306	0.0217805	0	0.0814957	0.0200692	0.0133979	0	0.0208964	0.0634313	0.0150963	0	0.035001	0.047645	0.0188899	0.0844065	0.00790464
AP1B1	0.245222	0.273238	0.212626	0.220203	0.305171	0.351525	0.133602	0.245255	0.32394	0.289508	0.263021	0.268232	0.294614	0.267883	0.360876	0.410056	0.382008	0.389541	0.280802	0.388229	0.420985	0.120647	0.367275	0.242396	0.298407	0.210536	0.157977	0.30824	0.294335	0.197691	0.221614	0.206066	0.228629	0.208737	0.143345	0.294656	0.240739	0.199474	0.261052	0.194675	0.350534	0.285994	0.254932	0.368275	0.317605	0.215522	0.44021	0.121653
RFPL1	0	0	0	0	0	0	0	0	0	0	0	0	0	0	0	0	0	0	0.00370623	0	0	0.000307226	0	0.00101402	0	0	0	0	0	0	0	0	0	0.00229487	0	0	0	0	0	0	0.00585795	0	0	0	0	0	0	0
NEFH	0.0508576	0.0219527	0.0144751	0	0.0155171	0.00755588	0.0169065	0.0277439	0	0.0207432	0.0257371	0.00485248	0.00932689	0.0186587	0.0122123	0.00902724	0	0.0179058	0.0156183	0.0127308	0.0255813	0.00483379	0	0.00669844	0.012606	0	0	0	0	0	0.0128396	0.0168382	0.0152482	0.00753762	0	0	0.00183475	0.00788692	0.0830639	0.0164837	0.00726256	0	0.0364153	0.00715534	0.0105906	0.00294388	0	0.0164566
THOC5	0.0532186	0.0336186	0.074625	0.0197504	0.0336162	0.0406315	0.0161772	0.0359322	0.0710007	0.0191173	0.00859934	0.0230081	0.0153425	0.0174651	0.0130048	0.0319186	0	0.0251133	0.0193797	0.0647351	0.0435479	0.0264971	0	0.0217744	0.0209679	0	0.00322201	0.0460748	0.0501685	0.033461	0.0264834	0.0451293	0.0330032	0.0202483	0.0397761	0.00804153	0.0321574	0.0226143	0	0.0366408	0.0362454	0.0167392	0.0716736	0.0314853	0.0209677	0.0316697	0.032046	0.0400489
NIPSNAP1	0	0.0305051	0	0	0.0171811	0.018809	0.0100487	0.0233387	0	0.0211953	0.0235402	0.0092314	0.0275159	0.0441794	0.0340941	0.0118035	0	0.0232431	0.0285038	0.0256117	0	0.0146078	0	0.011414	0.0163649	0.121094	0.0571304	0.0180895	0	0.0154299	0.016317	0.0194362	0.00570777	0.0114424	0	0	0.0184992	0.0148857	0	0.0346467	0.0197777	0.0120912	0	0.0119671	0.0162273	0.0170842	0.0251943	0.0128699
NF2	0.272758	0.180054	0.0964819	0.152732	0.147452	0.106262	0.0325253	0.048298	0.00762217	0.0856251	0	0.0554646	0.0508872	0.0797715	0.0394653	0.10398	0	0.110878	0.0454324	0.0543701	0.0762218	0.054496	0.0876849	0.0545863	0.0552934	0.0427237	0.0968154	0.0651646	0.0208871	0.103403	0.0904901	0.0632374	0.0896691	0.0604061	0.0862599	0.0983289	0.0835877	0.0711322	0.113724	0.0818838	0.0812855	0.051178	0.0929776	0.0512589	0.0647181	0.0521351	0.064589	0.0652569
CABP7	0	0	0	0	0	0	0	0	0	0	0	0	0	0.00850549	0	0	0	0	0	0	0	0	0	0	0.00927559	0	0	0	0	0	0.00106632	0	0	0	0	0	0	0	0	0	0	0	0	0	0.00273502	0	0	0
ZMAT5	0	0	0	0	0.013562	0.016304	0.0157136	0.00709993	0	0.00762131	0.00822785	0.0365367	0.012567	0.00915083	0.0690864	0	0.194385	0.0312479	0.0121819	0.0050106	0	0.0120166	0.177077	0.0155716	0.039319	0	0.0637534	0.0121218	0.0195961	0.01368	0.0120261	0.0092098	0.00491418	0.00861747	0	0	0.00866544	0.0205845	0.0510165	0.0172886	0.0236184	0.022882	0.105098	0.0273169	0.0111251	0.0248143	0.0128816	0.0189437
UQCR10	0.0202448	0.0640872	0	0.252321	0.115335	0.152411	0.0786675	0.0890517	0.107762	0.0477319	0.0164413	0.048504	0.112447	0.0557141	0.0989303	0.0321863	0.112511	0.00788747	0.0919369	0.0782601	0.060782	0.0211513	0.165428	0.0393961	0.112208	0.136411	0.0733299	0.172262	0.0726537	0.0715364	0.0782034	0.0381757	0.0760404	0.037876	0	0	0.05821	0.0454507	0.109818	0.062134	0.0360598	0.018276	0.084347	0.0848867	0.0728833	0.0282103	0.0149989	0.041233
ASCC2	0.0434355	0.0399137	0.0946801	0.0985478	0.0351208	0.0475514	0.0405944	0.0827844	0.0197509	0.0751593	0	0.12056	0.107644	0.117835	0.104802	0.100648	0	0.123864	0.0873847	0.189425	0.0167425	0.0511523	0	0.0771067	0.0938291	0	0.0106648	0.0705928	0.183287	0.127968	0.0915563	0.0675459	0.0591615	0.0646591	0.0901296	0.0616747	0.0726931	0.0669535	0.0349634	0.0883681	0.0688668	0.0611767	0.0721093	0.0309545	0.0542203	0.0645684	0.064049	0.0608376
MTMR3	0.228234	0.222225	0.18556	0.29788	0.246344	0.203853	0.155254	0.204362	0.108089	0.220099	0.167053	0.207832	0.170365	0.193121	0.224407	0.276483	0	0.203964	0.1942	0.331258	0.111837	0.0899455	0.0649277	0.188681	0.238492	0	0.300374	0.243325	0.188239	0.250227	0.201656	0.145912	0.169359	0.170988	0.0575179	0.199632	0.0998434	0.170764	0.243988	0.18444	0.202583	0.153995	0.211042	0.186508	0.225399	0.142114	0.151705	0.152858
HORMAD2	0	0	0	0	0	0.00302754	0	0	0	0	0	0	0.00813311	0	0	0	0	0	0	0	0	0	0	0	0	0	0	0	0	0	0	0.00318015	0.00199557	0	0	0	0	0.00147314	0	0.00112521	0	0	0	0	0	0	0	0
OSM	0	0	0	0	0	0	0.00064703	0	0	0	0	0	0	0.0419273	0	0.00313811	0	0	0	0	0	0.00061805	0	0.00081049	0.00938506	0	0	0	0.0579799	0	0.00115291	0.00519015	0.0142237	0	0	0	0.00274832	0.00247068	0	0.00563462	0.00553727	0.00581672	0.0304716	0	0.0100854	0.0102853	0	0.00784105
CASTOR1	0	0	0	0	0.00548355	0	0.00230928	0.00933999	0	0.00357185	0	0	0.00218134	0.00641844	0	0	0	0	0.00520597	0	0	0	0	0.0027648	0	0	0	0	0	0	0.00346082	0.00270885	0.00277706	0	0	0	0.00265445	0.00100116	0	0	0.00126432	0.00549875	0	0	0.0079005	0.00114143	0	0.00406848
TBC1D10A	0	0.00302954	0.0284373	0	0.0180842	0.0307789	0.00521932	0.0194278	0.0272682	0.00838091	0.0408954	0.0280163	0.0258483	0.0254004	0.0230197	0.0276965	0	0.0186315	0.0131016	0.0387015	0.00729442	0.0106974	0.282346	0.00975818	0.0254971	0	0	0.030151	0.0385211	0.0314684	0.0218882	0.00662364	0.0236031	0.0117529	0	0	0.0324262	0.0216682	0.00841792	0.0133217	0.0263273	0.0507822	0.0348116	0.00903662	0.0285404	0.0492148	0	0.0200166
SF3A1	0.0410243	0.036167	0.0355246	0.0236049	0.0423081	0.0238814	0.0194448	0.0370543	0.0503078	0.0167273	0.00271397	0.0282144	0.0266316	0.0193194	0	0.0135117	0	0.0269612	0.0218373	0.0200468	0.0378027	0.0134231	0	0.0156541	0.0665495	0	0.0371627	0.0328501	0.0137286	0.0416491	0.0156598	0.0106536	0.0202492	0.0110484	0	0.0111705	0.00935828	0.0252927	0	0.0175219	0.0274683	0.0265354	0.0104068	0.0395736	0.0311961	0.0138601	0.0185766	0.0254771
CCDC157	0	0	0.0089414	0	0	0	0.000538877	0.00655313	0	0.00351585	0.0411229	0.00514267	0	0	0	0	0	0	0.00299349	0.00671933	0.00733285	0.00120094	0	0.00819257	0	0	0	0	0	0	0.0107375	0.00532121	0.00508879	0.00452979	0	0	0.00278578	0.00138496	0	0.00119182	0.00727861	0.0118082	0	0	0.0114302	0.00858996	0	0.00277553
RNF215	0.046738	0.0295045	0.108162	0	0.0142065	0.0283447	0.0098019	0.0330318	0.0257626	0.0298401	0.044895	0.0248307	0.0328931	0.0237325	0.0182734	0.0187786	0	0.0587812	0.0226477	0.0454181	0.0271794	0.0218364	0.0330516	0.0142597	0.00209252	0	0	0.0149778	0	0.00569342	0.0172763	0.0177075	0.0207714	0.0229273	0.0338605	0	0.0369679	0.0219851	0	0.0292162	0.0326385	0.022886	0.0265316	0.00901435	0.0127195	0.00948096	0.11662	0.0295547
SEC14L2	0	0.00863752	0	0	0	0	0.000468004	0.000915411	0	0.0101273	0	0.00173961	0	0.00630989	0.0172431	0.0113666	0	0	0.00761265	0	0	0.00284053	0.0330516	0.00149256	0	0	0	0	0	0	0	0.0018747	0	0.0022651	0	0	0	0.00313511	0	0.00294462	0.00205317	0.00561803	0	0.00383607	0	0.000927427	0	0.00119123
AC004832.3	0	0	0	0	0	0	0	0	0	0	0	0	0	0	0	0	0	0	0	0	0	0	0	0	0	0	0	0	0	0	0	0	0	0	0	0	0	0	0	0	0	0	0	0	0	0	0	0
MTFP1	0	0	0	0	0	0	0.000430046	0	0	0	0	0	0	0	0	0	0	0.0177969	0	0	0	0.000499418	0	0	0	0	0	0	0	0	0	0.000822065	0.0010104	0	0	0	0	0	0	0.00283615	0	0	0	0	0	0.00191647	0	0
SEC14L3	0	0	0	0	0	0	0	0	0	0.0018193	0	0	0	0.00263913	0	0	0	0.0054631	0	0	0	0	0	0	0	0	0	0	0	0	0	0.000791714	0	0	0	0	0	0	0	0	0	0	0	0	0	0	0	0
SEC14L4	0	0	0	0	0	0	0.000474601	0	0	0.00250165	0	0.00442572	0	0	0	0	0	0.00545207	0	0	0	0.000222114	0	0	0	0	0	0	0	0	0.000230866	0	0	0.000230999	0	0	0	0	0	0	0	0	0	0	0	0	0	0
SEC14L6	0	0	0	0	0	0	0.000169617	0.00273646	0	0	0	0	0	0.00273999	0	0	0	0	0	0.0239167	0	0.000357488	0	0	0	0	0	0	0	0	0.000420276	0.000877006	0	0	0	0	0	0	0	0	0	0	0	0	0	0	0	0
GAL3ST1	0	0	0	0.00869451	0.0144105	0.00912951	0.0011874	0	0	0	0	0.00154691	0.0202989	0.00518069	0.0117336	0	0	0	0.00304751	0.00682992	0.0195853	0.000250042	0	0.00291881	0.0108322	0.0775349	0	0	0.0124699	0	0.00560228	0.00299135	0.00344519	0.00306818	0	0.00493967	0	0.00546409	0	0	0	0.00175162	0	0	0.00843337	0.00350651	0	0.00323266
PES1	0	0	0	0	0.0324497	0.00591689	0.0162988	0.00977892	0.0577061	0.00608834	0	0.0125586	0.00414273	0.0173614	0.0156823	0.00636898	0	0.0185065	0.0153264	0.00629378	0	0.00587505	0	0.00459993	0.0231792	0.0428186	0	0.0200969	0	0.00651187	0.0141702	0.00733911	0.0251292	0.00944716	0	0.0372963	0.0039093	0.0176251	0	0.0172047	0.0121092	0.0129073	0.0290656	0.00665951	0.00778976	0	0	0.0248508
TCN2	0	0	0	0	0	0	0.00123254	0	0.00762217	0	0.00822785	0	0	0	0.0150301	0	0	0	0.00370623	0	0	0.000968583	0	0.00313656	0	0	0	0	0	0	0.00181452	0.00123356	0.000760541	0.000497629	0	0	0	0.0020172	0	0	0	0.00275281	0	0	0.00143781	0	0	0
SLC35E4	0	0	0.0120245	0.0233747	0.038739	0.020264	0.0108436	0.0114218	0	0.00408923	0	0.00975052	0.00265341	0.0155318	0.0141054	0	0	0.0234604	0.0100127	0.0129086	0.0236225	0.00168847	0	0.00608746	0.0166971	0	0	0.0169656	0	0	0.0130699	0.00953886	0.0148218	0.0311177	0	0	0.0126145	0.00792641	0.0150224	0.0124608	0.0111868	0.0113946	0	0	0.0154554	0.00458002	0	0.0183212
DUSP18	0	0.0369926	0.0203528	0.113806	0.010369	0.0581268	0.0281393	0.0244541	0.0201815	0.0257034	0.0896696	0.0359161	0.0287007	0.013917	0.0387957	0.031214	0.129559	0.0105131	0.0515177	0.0170429	0	0.0142495	0	0.032855	0.00722479	0.0140164	0	0.063606	0	0.023246	0.035103	0.0175735	0.0163311	0.0296488	0.0221116	0.0608668	0.0188758	0.0306987	0.0213325	0.0360664	0.0371944	0.0297558	0	0.0304302	0.0547309	0.0189084	0.0510131	0.042135
OSBP2	0.0183949	0.0640516	0.049757	0.0969232	0.0301256	0.165332	0.0287684	0.0618577	0.0197509	0.0422241	0.0505076	0.0652817	0.155732	0.0712334	0.0747448	0.100144	0	0.0431304	0.0346972	0.0266685	0.0786569	0.043568	0.0330516	0.0364164	0.0310333	0.184562	0.0754507	0.0750342	0.117288	0.0478858	0.0869113	0.0438516	0.0669589	0.0484086	0.0730033	0.0431512	0.0487954	0.0448796	0.0154731	0.0283383	0.0879388	0.0213888	0.0164934	0.0800864	0.0538865	0.0314423	0.00844836	0.0711692
MORC2	0	0.0532722	0.0380828	0	0.0233889	0.0413474	0.0111838	0.0452535	0.148154	0.0375645	0.0131051	0.00678468	0.0520288	0.0106164	0.0573937	0.00613499	0.216624	0	0.048036	0.0341923	0	0.0233976	0.0649277	0.017641	0.00210786	0	0	0.0482375	0.033303	0.0260655	0.027559	0.0360798	0.0401477	0.0171431	0	0.0293053	0.0250208	0.026743	0.0564771	0.0224519	0.0162205	0.0253231	0.0346441	0.0278707	0.0172744	0.0200734	0.0459111	0.0364169
SMTN	0	0	0	0	0	0.00170406	0.00500002	0.00136908	0	0	0	0.00489699	0.0121015	0.00806175	0	0	0	0	0.00224369	0	0	0.00782659	0	0.00296443	0.0113396	0	0	0.0261422	0	0.0370635	0.00570117	0.00811132	0.00683786	0.00695178	0	0	0.0256157	0.00348463	0.00904414	0.00335359	0.00716837	0	0.0265316	0	0.00185911	0.00994011	0	0.00266384
SELENOM	0	0.0149702	0	0.0233747	0.0265318	0.0304081	0.0162494	0.0345516	0.0201815	0.00892899	0	0.0039517	0.0268322	0.0285176	0.0102395	0.00923934	0	0.0196551	0.0202065	0	0.0421013	0.00412795	0	0.0133606	0.0222352	0	0.0310852	0.0414644	0.0110933	0.0243792	0.0220141	0.0114445	0.018848	0.00219874	0	0.0317945	0.00808997	0.0170409	0.0282565	0.00862844	0.0302308	0.01044	0.0246628	0.00692948	0.0133758	0.0162552	0.038693	0.013943
INPP5J	0	0	0.00662593	0	0.012995	0	0.00547499	0.00363258	0.019376	0.00108775	0	0.00173961	0	0	0.013223	0.00872751	0	0	0.00627784	0.0197056	0	5.17678e-05	0	0.00412731	0	0.0427237	0	0.0233132	0.0215785	0	0.00553007	0.00868004	0.00112557	0.00305753	0	0	0	0.00294497	0	0.00881793	0	0.00310172	0	0	0.00345536	0.00171958	0	0.000634986
PLA2G3	0	0	0	0	0	0	0	0	0	0	0	0	0	0.00306475	0	0	0	0	0	0	0	0	0	0	0	0	0	0	0	0	0	0	0	0	0	0	0	0	0	0	0	0	0	0	0	0	0	0
RNF185	0	0.0724784	0	0.020696	0.0529704	0.0679157	0.0315333	0.0422401	0	0.0840846	0.0311764	0.0242732	0.0767035	0.0736898	0.0560576	0.0715805	0	0.00943735	0.0295437	0.0448481	0.0505478	0.0287299	0	0.0398191	0.0791467	0	0	0.0289585	0.049331	0	0.0361257	0.0349307	0.0544445	0.0441437	0.0640822	0.0290943	0.044501	0.0357773	0.0313589	0.031463	0.0417442	0.0298098	0.0600281	0.0212425	0.0423628	0.0244761	0.0173867	0.0445188
LIMK2	0.123061	0.161041	0.0972704	0.126741	0.0561638	0.0387648	0.130838	0.205297	0.114209	0.0366059	0.0315221	0.0943096	0.0437034	0.388484	0.0931495	0.0376116	0.290421	0.0402309	0.0432468	0.110735	0.0528512	0.169296	0	0.0380994	0.110279	0.077102	0.0749481	0.134198	0.329945	0.0623254	0.0569308	0.302396	0.289511	0.0517905	0.310785	0	0.0822697	0.113596	0.101998	0.388781	0.0519665	0.32086	0.384592	0.0317277	0.0460879	0.237237	0.0475501	0.28262
PIK3IP1	0.0248579	0.0281129	0.0339893	0.0707255	0.0287096	0.0263714	0.05815	0.0265598	0.0222506	0.0246263	0.00861959	0.0549708	0.017611	0.0514383	0.044091	0.042979	0	0.00583483	0.0728687	0.0793574	0.0324228	0.0240253	0	0.0338259	0.0725444	0.0776314	0.0350463	0.0347844	0.126626	0.0239471	0.0530743	0.0243691	0.0664566	0.0414662	0.0622057	0.0752317	0.0276165	0.0510379	0.0645223	0.0201733	0.0242647	0.174712	0	0.0328842	0.147238	0.0331149	0.0151322	0.0422078
PATZ1	0	0.0706843	0.0142137	0.0159988	0	0.0267925	0.0180061	0.0324733	0.00762217	0.0377536	0.0113045	0.0573028	0.0271981	0.0399489	0.0526531	0.0475783	0	0.0305865	0.04155	0.0583687	0.0511627	0.0162498	0	0.0435709	0.0235658	0.0428186	0.0225099	0.0382275	0.0222574	0	0.0474379	0.0183946	0.0263702	0.0264188	0.0221116	0.0547141	0.0263962	0.0297305	0.113092	0.0261981	0.0300702	0.023667	0.0478794	0.0456935	0.0192516	0.0278257	0.0391409	0.0357862
DRG1	0.130771	0.0867736	0.106373	0.0713025	0.0231617	0.0892154	0.0323551	0.0492342	0.07721	0.0637319	0.0209656	0.0253952	0.0791075	0.0820182	0.0325175	0.0360193	0	0.0786998	0.0497447	0.0312775	0.0571192	0.0285259	0	0.0314401	0.0678001	0	0	0.0445868	0.089375	0.0417023	0.0614433	0.0516808	0.0715079	0.0526646	0.0391253	0.0779149	0.0210106	0.0508181	0.038333	0.0290722	0.04538	0.0269033	0.0266492	0.0289826	0.022825	0.0514351	0.0169267	0.0683709
EIF4ENIF1	0.0805045	0.0790834	0.0322348	0.108628	0.0753006	0.0293659	0.044186	0.0423836	0.0272682	0.0622692	0.0384376	0.0524736	0.0613331	0.0578651	0.0431577	0.0718496	0.129559	0.0945663	0.059138	0.0604567	0.00491945	0.0314769	0.0330516	0.0377434	0.026411	0.0775349	0.0581688	0.0763576	0.0690865	0.107397	0.0656774	0.0487141	0.0509709	0.0391872	0.180382	0.117445	0.0567971	0.0488719	0.030565	0.0397573	0.110676	0.0314031	0.0273646	0.0674641	0.0374806	0.0694739	0.0490625	0.0723833
SFI1	0.0961736	0.0649482	0.0359451	0.0732518	0.0500042	0.0109591	0.0295332	0.0435235	0.0583627	0.0556589	0.180801	0.0202964	0.0267998	0.0428816	0.107811	0.047981	0.138001	0.0184205	0.0246956	0.0522832	0.0417515	0.0529548	0	0.0467801	0.0674341	0.113082	0.0972109	0.0759105	0.0466058	0.0525706	0.047558	0.055747	0.0458237	0.0297763	0	0.0479647	0.113648	0.0395777	0.0165645	0.0661486	0.0469544	0.0284802	0.0819019	0.0643115	0.0527674	0.0253135	0.0470308	0.0505707
PISD	0.0631311	0.0772704	0.0244272	0.0541443	0.0355216	0.0491327	0.0524867	0.0789482	0.0913367	0.0694117	0.0113045	0.0795182	0.0648425	0.120124	0.0789212	0.0670776	0.086869	0.0840087	0.0603972	0.0987397	0.0553847	0.0472578	0.0330516	0.0548624	0.0893037	0.0140164	0.212329	0.0900125	0.0623105	0.0759287	0.0821972	0.0682552	0.11089	0.0571706	0.199147	0.00914653	0.0886279	0.0514663	0.0266439	0.0652523	0.0601245	0.078866	0.0636371	0.064058	0.0541978	0.116098	0.0106545	0.0818423
PRR14L	0.162708	0.188885	0.18589	0.236197	0.161663	0.157808	0.0874687	0.147996	0.147367	0.21999	0.0949939	0.183136	0.187858	0.134307	0.170397	0.194217	0	0.228535	0.198003	0.169956	0.175565	0.0971194	0.197127	0.130007	0.109674	0	0.143614	0.133377	0.12179	0.0751904	0.144299	0.124669	0.143605	0.118498	0.142886	0.346278	0.191858	0.145063	0.16821	0.150474	0.188992	0.106093	0.10319	0.188806	0.157987	0.157298	0.275742	0.162751
DEPDC5	0	0	0.013353	0	0	0	0	0	0	0	0	0	0	0	0	0	0	0	0	0	0	0	0	0	0	0	0	0	0	0	0	0	0	0	0	0	0	0	0	0	0	0	0	0	0	0	0	0
Z82190.2	0	0.00220561	0.0614755	0	0.0130943	0.00464011	0.0054957	0.0147596	0.0580202	0.0247668	0.0384376	0.00257468	0.00218134	0.0149435	0.00234869	0.00772172	0	0.0108491	0.00412257	0.01045	0.0393224	0.00719435	0	0.00147272	0	0	0	0.0158231	0.0285696	0.0364886	0.017618	0.00610033	0.0130734	0.0107219	0	0	0.00899954	0.0131503	0	0.0080027	0.0143073	0.00563194	0	0.00692948	0.0114888	0.00371614	0.0173775	0.021242
YWHAH	0.281344	0.215661	0.1183	0.25138	0.153363	0.239077	0.11169	0.182769	0.125249	0.117058	0.278184	0.143531	0.155852	0.166796	0.235195	0.171344	0	0.111777	0.194479	0.246368	0.211307	0.0338729	0.215799	0.0787399	0.198759	0.391584	0.239491	0.216216	0.214039	0.197816	0.18175	0.128583	0.159141	0.0695403	0.258286	0.145546	0.154878	0.105246	0.244493	0.107942	0.121241	0.0908953	0.0644089	0.315922	0.167666	0.0782162	0.0355171	0.0571336
SLC5A1	0	0	0	0	0	0	8.68817e-05	0.00140439	0	0	0	0	0	0	0	0	0	0	0	0	0	0	0	0	0	0	0	0.0117413	0	0	0.00200534	0	0	0	0	0	0	0.00235157	0	0	0	0	0	0	0	0	0	0.000723229
C22orf42	0	0	0	0	0	0	0	0	0	0	0	0	0	0	0	0	0	0	0	0	0	0	0	0	0	0	0	0	0	0	0	0	0	0	0	0	0	0	0	0	0	0	0	0	0	0	0	0
RFPL2	0.0631311	0	0	0	0	0.0137299	0.00509992	0.0104321	0	0.00278971	0	0.00344066	0.0449971	0	0.0137943	0	0	0	0.0048307	0	0	0.0026064	0	0.0100078	0.0171039	0	0	0	0.0281838	0.0136169	0.00190743	0.00845606	0.00258463	0.00421368	0	0.0333969	0.00888913	0	0	0.00634981	0.011483	0	0	0.0134453	0	0.0011286	0	0.00187114
SLC5A4	0	0	0	0	0	0.00411548	0.000387898	0	0	0	0	0	0	0	0	0	0	0	0	0	0	0	0	0.00181326	0.00309888	0	0	0	0	0	0.0010861	0	0.00124118	0	0	0.012458	0	0	0	0.00649	0	0	0	0	0.0008194	0.00385045	0	0
RFPL3	0	0	0	0	0	0	0.000168406	0	0	0	0	0	0	0	0	0	0	0	0	0	0	0	0	0	0	0	0	0	0.00843971	0	0.000656907	0	0	0	0	0	0	0	0	0	0	0	0	0	0	0	0	0
RTCB	0.0967865	0.134171	0.143867	0.099635	0.139647	0.143199	0.0712895	0.0717025	0.0441512	0.123668	0.120503	0.0878652	0.126392	0.118956	0.108484	0.123857	0.194385	0.106841	0.130388	0.123684	0.0889575	0.0547689	0	0.0982931	0.116917	0	0.0468436	0.0872357	0.0555256	0.111208	0.0967494	0.0852418	0.0861317	0.0961872	0	0.181571	0.133804	0.0798755	0.0677306	0.0776364	0.133586	0.0670237	0.12929	0.112762	0.0791164	0.0745248	0.0844681	0.0518955
BPIFC	0	0	0.00355825	0	0	0	0.000226515	0.00673714	0	0	0	0	0	0	0	0	0	0	0.00275598	0	0.0131831	0.000140386	0	0.00423959	0	0	0	0	0.0829046	0	0.00127369	0.00243153	0.00101134	0.00117937	0	0.0317945	0.00438371	0.00202044	0	0	0	0	0	0	0	0.00272121	0	0.00361765
FBXO7	0	0.0526272	0.0637644	0.116292	0.125253	0.107167	0.0599156	0.0512761	0.0352143	0.0492817	0.0254693	0.0617037	0.0592984	0.0560976	0.0430223	0.160658	0	0.112746	0.0857224	0.0646544	0.0372699	0.0256168	0	0.0622035	0.0709372	0.0775349	0.0518912	0.0917943	0.0865577	0.0570919	0.0697506	0.0638891	0.054766	0.0606458	0.0338605	0.0842598	0.0346167	0.0522595	0.0661756	0.0889118	0.0617656	0.0929838	0.0164934	0.117437	0.0851557	0.0390288	0.0514063	0.075083
SYN3	0.193422	0.0995805	0.102912	0.125105	0.140972	0.122393	0.0581146	0.0946002	0.0374738	0.0741848	0.120329	0.089944	0.127735	0.0329085	0.046508	0.0630476	0.123835	0.110327	0.0527238	0.0688029	0.15296	0.0236202	0.304499	0.0463245	0.0808099	0.0775349	0.110178	0.116453	0.126889	0.12001	0.11089	0.0616033	0.0952376	0.0463608	0.187651	0.19559	0.0745261	0.0419896	0.142968	0.0712459	0.0395761	0.0872906	0.0148147	0.127124	0.0748903	0.0332771	0.0712301	0.041027
TIMP3	0	0	0	0.0262834	0	0.0117881	0.00199166	0.0106025	0.0580202	0	0	0.0139859	0	0.0125761	0.0108224	0	0	0	0.0123843	0	0	0.00246909	0	0.00500356	0.0159528	0	0	0.0288796	0.0144276	0.028483	0.00913549	0.00821109	0.0108378	0.00225669	0.0263465	0.0443482	0	0.00285003	0.0325606	0	0	0	0	0.0194518	0.00436861	0.0141945	0	0.00470115
LARGE1	0.301884	0.351713	0.1911	0.389027	0.30317	0.193141	0.1558	0.19702	0.0870976	0.188954	0.189298	0.215916	0.20288	0.159842	0.173145	0.187814	0.239861	0.199581	0.175471	0.282046	0.244489	0.182198	0.599525	0.15337	0.216003	0.340424	0.120431	0.205558	0.310014	0.13293	0.192142	0.340574	0.260018	0.190014	0.331724	0.135418	0.186872	0.200229	0.268442	0.314458	0.212153	0.274591	0.261141	0.188044	0.205681	0.256533	0.165202	0.416372
HMGXB4	0	0.063118	0.0261515	0	0.0720006	0.0561826	0.0427872	0.0595438	0	0.0670321	0.0833184	0.0694134	0.104605	0.104543	0.0779777	0.0431244	0	0.118415	0.0565243	0.0736035	0.0550028	0.0637464	0.165216	0.0652856	0.0688853	0	0.0637534	0.0959329	0.0441469	0	0.0450326	0.0572107	0.0332659	0.0563999	0.0344402	0.122659	0.0544529	0.0560191	0.0684801	0.0701271	0.0625268	0.0359864	0.0532114	0.0616008	0.0316039	0.0611512	0.0292056	0.0510637
TOM1	0.11968	0.0238192	0.0120245	0	0.0329947	0.0488057	0.0520401	0.0481824	0	0.0254762	0.00822785	0.0316834	0.0386988	0.164501	0.0607893	0.0203357	0.297715	0.0778651	0.0595671	0.0376081	0.0296317	0.0286778	0	0.0247263	0.0516864	0.077102	0.0526352	0.00931031	0.105623	0.097541	0.0520706	0.0603722	0.0607366	0.0298104	0.100676	0.0376788	0.0879105	0.110169	0.123378	0.0474429	0.0175077	0.0686978	0.121008	0.0288059	0.0348412	0.0352493	0.0514421	0.114159
HMOX1	0.138779	0.0819216	0.0356014	0.0197504	0.018985	0.054907	0.170859	0.0639282	0.00762217	0.0499423	0.032208	0.0562469	0.0616252	0.189414	0.0378899	0.0178426	0	0.0196195	0.0669483	0.00645472	0.0776403	0.0333399	0	0.0975764	0.0697965	0	0.0302692	0.0620771	0	0.0368579	0.0342735	0.0505491	0.0357538	0.0904158	0.0397761	0.0188885	0.0592818	0.0646989	0.100109	0.0901604	0.0354419	0.0229964	0.271552	0.088509	0.20152	0.117596	0	0.0600325
MCM5	0.00728537	0.0715134	0.00262256	0	0.00548355	0.0605984	0.0191904	0.0321031	0	0.0201448	0.0120586	0.019867	0.0119639	0.049398	0.028995	0.0452723	0	0.0196195	0.027721	0.0296102	0.0318467	0.0654961	0.0649277	0.0284114	0.055834	0.0775349	0.0416225	0.0533117	0	0.0779408	0.0414096	0.0303241	0.0223942	0.0232434	0.059381	0.0162954	0.044471	0.0192956	0.0117549	0.0330752	0.0305366	0.0433	0.0680124	0.0518667	0.0255999	0.0290599	0	0.0144235
RASD2	0	0	0	0	0	0.0303255	0.00646257	0.00846243	0.0222506	0.00558275	0	0.00279292	0.00881481	0.00235413	0.0281772	0.00749357	0	0	0.00108782	0	0	0.000653268	0	0.00168477	0.0146521	0	0	0.00534621	0	0	0.0082421	0.00646617	0.0060293	0.000813355	0	0.0119904	0.00463298	0.00510644	0.0180641	0.00115465	0.00323022	0	0	0	0.00642686	0	0	0
MB	0	0	0	0	0	0	0.000142113	0	0	0	0	0	0	0	0	0	0	0	0	0	0	0	0	0	0	0	0	0	0	0	0	0	0	0	0	0	0.00136362	0	0	0	0	0	0	0	0	0.00119039	0	0
APOL6	0	0.0317867	0.087345	0	0.0270497	0.0262301	0.10775	0.0517957	0.0201815	0.0102519	0	0.0295545	0.0263047	0.0419986	0.020885	0.0309791	0	0.00984571	0.0164015	0	0.00954246	0.0273563	0	0.00633675	0.0115393	0.121094	0	0.0300855	0.0124699	0.0570766	0.0210067	0.0178373	0.0522541	0.0184645	0.0275699	0.00398945	0.0229747	0.0285841	0.0149041	0.0983334	0.0139902	0.0379354	0.0540461	0	0.0113975	0.0464006	0.00735223	0.0355146
APOL5	0	0	0	0	0	0	0.000754845	0	0	0	0	0	0	0	0	0	0	0	0	0	0	0	0	0.00109369	0	0	0	0.0063792	0	0	0	0	0.00102463	0	0	0	0	0	0	0	0	0	0	0	0	0	0	0
RBFOX2	0.29942	0.228979	0.119963	0.184144	0.225984	0.211775	0.0790999	0.12305	0.0579961	0.0768285	0.110082	0.152768	0.15027	0.0616542	0.19838	0.198547	0	0.2634	0.12909	0.211241	0.203422	0.0524127	0.353715	0.0727162	0.15086	0.303374	0	0.213561	0.196919	0.179201	0.134826	0.123269	0.152808	0.0844443	0.0918514	0.0543733	0.137605	0.12238	0.143886	0.0882123	0.126488	0.115836	0.0566526	0.279339	0.141102	0.0751919	0.121818	0.093134
APOL3	0	0	0	0	0.0121321	0.0565668	0.0321556	0.0128236	0	0	0	0	0	0.0158107	0.0085979	0	0	0.0231325	0.00734758	0	0.00427423	0.00642597	0	0.00501809	0.00263781	0	0	0.0188427	0	0	0.00869344	0.00991722	0.00430079	0.00858379	0	0	0.00852709	0.0167375	0.0358302	0.0662972	0.00352834	0.0126876	0	0	0.00361394	0.00196492	0	0.0358168
APOL4	0	0	0	0	0	0	0.0255515	0.00101947	0	0	0	0	0	0	0	0	0	0.00408035	0.00283502	0	0	0.000369439	0	0.00217013	0	0	0	0	0	0	0	0	0	0.000549687	0	0	0	0	0	0.00223261	0	0	0	0	0.00373626	0.00120429	0	0
APOL2	0	0.0308214	0.00663245	0.0546806	0.0303947	0.0342839	0.0254664	0.0176626	0	0.00539234	0.00271397	0.0473746	0.0252329	0.00627766	0.0431835	0.0131909	0	0.0103932	0.0251343	0.0273073	0.06407	0.0122	0	0.0194134	0.0240853	0	0.00322201	0.00385476	0.0156281	0.0441363	0.0284253	0.0170989	0.0143967	0.00868845	0.0272452	0.0122621	0.0244846	0.0439036	0.053371	0.0601982	0.0222626	0.0254386	0.0104068	0.0688511	0.032791	0.0123104	0	0.0390422
APOL1	0	0	0.00834558	0	0	0.00282637	0.0129318	0.0232598	0	0.00342549	0	0.00178488	0	0	0	0.0147827	0	0	0.00505145	0	0	0.00293303	0.113034	0.00230559	0.000358164	0	0	0	0	0.0273936	0.00223121	0.00124128	0.00341181	0.00224745	0	0	0.00527289	0.00532951	0	0.0426433	0	0.00433369	0	0.0310277	0.00416398	0	0	0.0103194
MYH9	0.135842	0.160688	0.077351	0.239981	0.15958	0.10368	0.139304	0.128447	0.110257	0.180738	0.227459	0.209283	0.141607	0.165771	0.232789	0.236531	0.19521	0.211162	0.142996	0.187399	0.225052	0.094325	0.147691	0.150835	0.110855	0.0776314	0.12033	0.122287	0.129673	0.0380146	0.141599	0.120898	0.17289	0.111948	0.0840731	0.1529	0.14544	0.127786	0.250089	0.124112	0.186913	0.110143	0.121259	0.129281	0.182464	0.105292	0.147901	0.0690601
TXN2	0	0.0236824	0.00663245	0	0	0.0171054	0.0275631	0.0335716	0.0201815	0.0481395	0	0.0164149	0.0159474	0.02968	0.032365	0.00385534	0	0.0490457	0.0331165	0.0236234	0.0131831	0.0105984	0	0.0187167	0.00988194	0.0775349	0.0225099	0.0213426	0	0.00260673	0.0336938	0.0127548	0.025517	0.00890575	0.0584645	0	0.0400747	0.034023	0.0411532	0.0134917	0.0209893	0.0110275	0.0438481	0.0223295	0.0229422	0.0113735	0.00756335	0.0351758
FOXRED2	0.0344697	0.0541969	0.0202927	0	0.0272251	0.0219107	0.00675894	0.00463038	0.0240015	0.0106258	0	0.00228801	0.012218	0	0	0	0	0.0111573	0.0112843	0	0.00939476	0.00635125	0	0.0103135	0.00443527	0	0	0.00806645	0	0.0294289	0.00995297	0.00518944	0.016468	0.00377508	0	0.0229198	0.0148676	0.00176219	0.01244	0	0.0031176	0.00505796	0	0.0101486	0.00881315	0.00100866	0	0.00742607
EIF3D	0.00728537	0.0326601	0.0488823	0.0799283	0.0674933	0.0535899	0.0329773	0.0555835	0	0.0302926	0	0.0506794	0.0387005	0.0914909	0.0435714	0.0625489	0	0.0543208	0.0339674	0.0610812	0.0731366	0.0285047	0.165216	0.0478411	0.021142	0.0428186	0.0079764	0.0488447	0	0.0245064	0.0494397	0.0449544	0.048755	0.0318034	0.041584	0.00825755	0.0808346	0.0647603	0.0374608	0.0374313	0.0607438	0.03176	0.0739654	0.0155908	0.0294104	0.0415553	0.0185766	0.0518507
CACNG2	0	0.024963	0	0	0.0292453	0.051797	0.0105768	0.0305679	0.07721	0.0131908	0	0.0141146	0.0165488	0.00518069	0.0439097	0.012559	0	0.0176176	0.0244966	0	0	0.00455212	0	0.0142367	0.0122674	0	0.0741747	0.0240876	0.0320117	0.0221117	0.021378	0.014553	0.0274189	0.00967973	0	0	0.0192806	0.00466833	0.00897774	0.00704966	0.0135421	0.025892	0	0.0578274	0.0161659	0.01278	0	0.00656566
IFT27	0.0631311	0.0398279	0.00273746	0	0.0586584	0.0065394	0.0200149	0.0203045	0	0.00402037	0	0.0201261	0.0451203	0.00296524	0.0263492	0.0104862	0	0.0405007	0.0291155	0.0402626	0.0580197	0.0138847	0	0.0229783	0.00412396	0	0	0.0619294	0.0298202	0.0260655	0.0246366	0.00389915	0.0127792	0.0272596	0	0.00763913	0.0128407	0.0108773	0	0.0301287	0.0119478	0.00973465	0.041932	0.00979097	0.0188745	0.0178162	0	0.0220019
PVALB	0	0	0	0	0.0159919	0.0141573	0.00462797	0.00462059	0.150345	0	0.0411229	0.00228801	0.00781583	0.00908428	0	0.00496049	0	0	0	0.00947047	0	0.000205949	0	0.000760511	0	0	0	0.0038473	0	0	0.00222236	0.0040283	0.0101629	0.000790658	0	0.0101433	0	0.00201435	0	0.00252083	0	0	0	0.00560579	0.00323912	0.00309829	0	0.00132565
NCF4	0.137561	0.068469	0.0672486	0.075548	0.112785	0.051748	0.0876091	0.058189	0.0888503	0.0194936	0.0827605	0.0556122	0.0535104	0.0891595	0.0824205	0.0888656	0.123835	0.0742467	0.0410548	0.107949	0.0412554	0.0352563	0	0.0206486	0.0274272	0	0.0511742	0.075842	0.101594	0.0621429	0.0359841	0.0647934	0.0347212	0.040174	0.0397761	0.0822955	0.10459	0.0477155	0.0114799	0.0596515	0.0487027	0.0635355	0.0856856	0.0631523	0.042615	0.0678411	0.0375645	0.0317201
CSF2RB	0.0212412	0.0528674	0.0157003	0.00810105	0	0.0199082	0.0279674	0.0168846	0	0.0365603	0	0.0426409	0.0370841	0.00538677	0.0140837	0.0407123	0	0.0146732	0.00860541	0.0727196	0.0161199	0.00940522	0	0.0201807	0.0234863	0	0	0.0231264	0.0186494	0.0111202	0.0133223	0.0280221	0.0265044	0.0102515	0.041584	0	0.0228973	0.0201443	0.0273675	0.0132402	0.0188555	0.045159	0.0346441	0.0218031	0.00540833	0.0247173	0	0.0521173
TEX33	0	0	0	0	0	0	0.000470735	0	0	0	0	0	0.00180668	0.00450366	0.00364465	0	0	0	0.000867425	0	0	0	0	0.000833502	0	0	0	0	0	0	0	0.00291603	0	0.00170831	0	0	0	0.00156732	0	0.000541652	0	0.00401205	0	0	0	0	0	0
TST	0	0	0	0.065339	0	0.0328497	0.0024215	0.00725618	0.0197509	0.0108612	0	0.00371587	0.0222984	0.0193449	0.00396029	0.0123142	0	0	0.00633423	0.0101314	0	0.00433119	0	0.0102533	0.0130072	0	0	0	0.00943294	0.0138368	0.0205128	0.00518007	0.00263126	0.0060946	0	0.0443482	0.00234005	0.0110338	0	0	0.00446292	0.00310172	0	0	0.00904388	0.00681939	0.0147914	0.00934489
MPST	0	0.0187087	0.00355825	0	0	0.018119	0.0167968	0.0122775	0	0.0227462	0.0120586	0.0236911	0.0325422	0.00235413	0.0224756	0.00951823	0	0.0304785	0.00766057	0	0.0260406	0.0114345	0	0.00859899	0.006356	0	0	0.00697971	0.0186494	0.0243792	0.0319147	0.0160553	0.0114371	0.00818172	0.0253198	0	0.0225647	0.0169083	0.0416325	0.0185167	0.00561022	0.0234685	0.0154133	0.029078	0.0265274	0.0115053	0.0316289	0.031022
KCTD17	0.143821	0.00330369	0.00727939	0	0	0.0264321	0.0187641	0.0345341	0	0.00764543	0	0.014415	0.0121659	0.0177251	0.0198647	0.0177356	0	0	0.0197055	0.0319376	0	0.00861887	0	0.0114197	0.00711915	0.0775349	0	0.0556277	0	0	0.0429178	0.017914	0.0184138	0.00648387	0	0.0627707	0.00364279	0.012146	0.0870658	0.0278417	0.0251468	0.00740211	0	0.00191394	0.0210207	0.0136128	0.00735223	0.0038346
TMPRSS6	0	0	0	0	0	0	0	0	0	0.0015941	0	0	0	0.0102425	0	0	0	0	0.00229149	0	0	0	0	0.000570161	0	0	0	0	0	0	0	0.00107786	0	0	0	0	0	0	0	0	0	0.00185965	0	0	0	0	0	0
IL2RB	0	0	0	0	0	0	0.000918026	0	0	0	0	0	0	0.00300752	0	0	0	0	0	0	0	0.000357488	0	0	0	0	0	0.00512264	0	0	0.000953913	0.00112666	0	0	0	0	0	0.00106405	0	0	0	0	0	0	0	0	0	0.00222272
C1QTNF6	0	0	0	0	0	0.0245675	0.003566	0.00663825	0.00762217	0.0148819	0	0.0141629	0.0122959	0.00756288	0.0280997	0	0	0.00583483	0.0155848	0.0216753	0.0109495	0.00240561	0	0.00356272	0.00459192	0	0.105975	0.020172	0	0.0199346	0.00974298	0.00483409	0.011636	0.0141155	0	0	0	0.0106041	0.0340031	0	0.0107917	0.00479518	0	0.0102806	0.0158748	0	0.00869419	0.0154562
SSTR3	0	0	0	0	0	0.0133034	0.00308479	0	0	0	0	0.00604185	0	0	0	0	0	0	0	0.0179243	0	0.000278278	0	0.00192814	0	0	0	0	0.0127853	0	0.00209593	0	0.00362766	0	0	0	0	0.0047343	0	0	0	0	0	0	0	0	0	0
RAC2	0	0.0127716	0.0115373	0	0.0272251	0.00228745	0.0166167	0.0192242	0	0	0	0.00776436	0.0219631	0.0409414	0.00717584	0.0249733	0	0.0142187	0.0144912	0	0	0.0236245	0	0.00479568	0.00287319	0	0	0.0374153	0.0347937	0.0350555	0.00339368	0.0218759	0.017662	0.00632298	0	0.0202929	0.00999287	0.0215966	0.0139415	0.0300571	0	0.0127848	0	0	0.00506505	0.0392506	0	0.0185742
CYTH4	0.286139	0.249414	0.157378	0.221612	0.200992	0.168872	0.0548452	0.209508	0.206411	0.219122	0.259994	0.194189	0.275314	0.22984	0.277066	0.274615	0.416616	0.268607	0.236921	0.401251	0.234918	0.120603	0	0.154734	0.102923	0.163771	0.161708	0.111746	0.120827	0.194662	0.119035	0.209018	0.209419	0.144549	0.0221116	0.223862	0.156507	0.157489	0.122649	0.156028	0.261755	0.0888056	0.102369	0.15225	0.0968383	0.223313	0.149022	0.192131
ELFN2	0	0.00668854	0.0119038	0	0	0	0.00615891	0.010908	0	0.000666432	0	0.00551574	0.00833794	0.00655668	0	0.0169066	0	0.010484	0.00835323	0	0	0.00120777	0	0.00098356	0	0	0.0324668	0.0213049	0	0	0.0115407	0.00810042	0.00293898	0	0	0	0	0.00388281	0.0215785	0.005097	0.00412187	0	0	0.00535463	0.00672028	0.00304378	0	0.006611
