## Supplementary material for "Single-cell dissection of schizophrenia reveals neurodevelopmental-synaptic axis and transcriptional resilience": TableS7bs_Pseudobulk_variance_Mic (part 7 of 7)

### Sheet: Sheet1 (continued)
Gene	CON1	CON2	CON3	CON4	CON5	CON6	CON7	CON8	CON9	CON10	CON11	CON12	CON13	CON14	CON15	CON16	CON17	CON18	CON19	CON20	CON21	CON22	CON23	CON24	SZ1	SZ2	SZ3	SZ4	SZ5	SZ6	SZ7	SZ8	SZ9	SZ10	SZ11	SZ12	SZ13	SZ14	SZ15	SZ16	SZ17	SZ18	SZ19	SZ20	SZ21	SZ22	SZ23	SZ24
MFNG	0	0.00872642	0.00719751	0	0	0.00797296	0.0197719	0.0275041	0.0540136	0.0179256	0	0.0145674	0.0397439	0.0185318	0.0145556	0.0160439	0	0.00408035	0.0310007	0.0620885	0.0287551	0.0124293	0.197127	0.0129913	0.0199603	0	0	0.0462259	0.0112108	0.0288224	0.0352136	0.0170344	0.0261684	0.0114104	0.162907	0.0627707	0.0290137	0.0188875	0.0149561	0.0202209	0.0203462	0.00969553	0.0214201	0.0395324	0.0221731	0.0233782	0.0491265	0.0209336
CARD10	0	0	0	0	0	0	0	0	0	0	0	0	0	0	0	0	0	0	0	0	0	0	0	0	0	0	0	0	0	0	0	0	0	0.00097518	0	0	0	0.00112848	0	0	0	0	0	0	0	0	0	0
CDC42EP1	0	0	0	0	0	0.0044542	0.00136513	0	0	0	0	0.00719745	0	0	0.00682196	0	0	0	0	0	0	0.000406245	0	0.00128183	0.00569402	0	0	0	0.0137728	0	0	0.00329107	0.00332203	0.000447022	0	0	0	0	0	0.0019373	0	0	0.0348116	0	0	0	0	0.000613862
LGALS2	0	0	0	0	0	0	0	0	0	0	0	0	0.00311374	0	0	0	0	0	0	0	0	0.000139777	0	0	0	0	0	0	0	0	0.00239294	0	0	0	0	0	0	0	0	0	0	0	0	0	0	0	0	0
GGA1	0.0485685	0.117355	0.0591243	0.0330052	0.107066	0.0543977	0.0555927	0.0868431	0.0745242	0.0570774	0.0131051	0.0847813	0.0734685	0.102404	0.102567	0.0983002	0.239861	0.109835	0.0533975	0.089144	0.0867563	0.0555298	0	0.0676193	0.0675018	0	0.0177336	0.0587689	0.0493664	0.0488851	0.0593758	0.0902643	0.0815067	0.0639346	0	0.179594	0.0539528	0.0767566	0.0517236	0.0951088	0.0781882	0.0743917	0.0633705	0.0277334	0.0799992	0.0479511	0.0579614	0.116029
SH3BP1	0	0	0	0	0	0	0.000259808	0	0	0	0	0	0	0	0	0	0	0	0	0	0	0.000363856	0	0	0	0	0	0	0	0	0	0	0	0.00144798	0	0	0	0	0	0.00542673	0	0.00458953	0	0	0	0	0	0.000825193
Z83844.3	0	0	0	0	0	0	0.000341258	0	0	0	0	0	0.00264945	0	0	0	0	0	0	0	0	0.0006937	0	0.00177885	0	0	0	0	0	0	0	0	0.00422749	0	0	0	0	0	0	0.00064715	0.00235554	0	0	0	0	0.00171958	0	0.00393642
PDXP	0	0	0	0	0	0	0.000182673	0	0	0	0	0	0	0	0	0	0	0	0	0	0	0	0	0	0	0	0	0	0	0	0	0.00195789	0	0	0	0	0.00159525	0	0	0	0	0	0	0	0.00152291	0	0	0
LGALS1	0	0.0527753	0.00836182	0.0455584	0	0.0640546	0.0334181	0.04709	0.0302941	0.0199791	0	0.00828911	0.00591194	0.0326653	0.0454957	0.0313234	0.290421	0.0368982	0.0222459	0.0160116	0.0267611	0.0104816	0.190267	0.0117382	0.0157984	0	0	0.0375648	0.0732488	0.0144397	0.0391127	0.0106745	0.0269379	0.0114251	0	0.0137313	0.0316049	0.0089508	0.0922439	0.0285053	0.0203643	0.0175692	0.0246628	0.0616977	0.0496691	0	0.0494231	0.0163746
NOL12	0	0	0	0	0	0	0.000469388	0	0	0	0	0	0	0	0	0	0	0	0.00375045	0	0	0	0	0.00128183	0	0	0	0	0	0	0	0	0	0	0	0.0235477	0	0.00136124	0	0	0	0	0	0	0	0	0	0
Z83844.1	0	0	0	0.00732222	0	0.00641629	0.000661531	0.00503496	0	0	0	0.00154836	0.048325	0.0150362	0	0	0	0	0.0159106	0.0205227	0	0.000446511	0	0.00553848	0	0	0	0.0104246	0	0	0.00577782	0.00217559	0.00119141	0.00177715	0	0	0.00450875	0	0	0	0.00775703	0.00299867	0	0	0.00257553	0	0	0.00955295
TRIOBP	0	0.0562532	0.0503415	0.0491483	0.0475329	0.0368375	0.0450966	0.0769451	0	0.0770972	0.0301891	0.0628531	0.0945754	0.0962084	0.112013	0.0768237	0	0.0952601	0.0685488	0.028685	0.0627331	0.0529122	0.278383	0.0619574	0.0205103	0.0140164	0.0647375	0.0355156	0.0263589	0.0543803	0.0956676	0.0629718	0.0497105	0.0651826	0.0263465	0.0792923	0.0730462	0.0776746	0.0519574	0.061598	0.0729495	0.0810273	0.0489034	0.0550981	0.065238	0.0273298	0.0417335	0.0933446
H1F0	0	0.0554413	0	0.0203792	0.0216633	0.0174386	0.0218601	0.0365108	0.0197509	0	0.0943442	0.0125233	0.0781779	0.0236408	0.0407117	0.0344117	0	0.0310659	0.0348881	0.0508382	0.0202675	0.00886882	0	0.0270824	0.0596287	0	0	0.0281985	0.0572043	0.0209072	0.038247	0.0265976	0.0314657	0.015094	0	0.0188894	0.0542638	0.00976711	0.083043	0.0212804	0.0459604	0.0506601	0.0364153	0.00707786	0.0775986	0.0247547	0.0149989	0.0457417
GCAT	0	0.0174849	0	0.0183284	0.00548355	0.0133169	0.00526565	0.0173702	0	0.0210131	0.0836103	0.0128391	0.0268478	0.00733287	0	0.0123164	0	0	0.0103876	0	0.0467581	0.0027525	0	0.00538634	0.03	0	0	0.0173223	0.0186494	0	0.0226829	0.0174354	0.016777	0.00395298	0	0.113799	0.0204534	0.00763521	0	0.000541256	0.00662966	0.0015876	0.0246628	0.0284633	0.0152807	0.00262666	0.0128816	0.0122543
GALR3	0	0	0	0	0	0	0.000677243	0	0	0	0	0	0	0	0	0	0	0	0	0	0	0.000334336	0	0	0	0	0	0	0	0	0.00158745	0	0	0	0	0	0	0	0	0	0	0	0	0	0.00269171	0	0	0
ANKRD54	0	0.0164216	0.0208669	0.00810105	0	0.0126813	0.0141454	0.00784775	0	0.0145422	0	0.0126726	0.0122129	0.030364	0.021813	0.00762361	0.086869	0.00732873	0.0339168	0.0312113	0	0.0103081	0	0.00464115	0.0224107	0.0427237	0	0.0245958	0.0428545	0.0143945	0.00952053	0.0121651	0.0173274	0.0126179	0	0	0.0204677	0.01779	0	0.00945843	0.00682286	0.00908365	0.0164934	0.0355259	0.023281	0.0118446	0.0155284	0.018604
EIF3L	0	0.102388	0.119031	0.163187	0.048077	0.091543	0.0509204	0.0630669	0.0302941	0.0411497	0.0473708	0.0527666	0.0372538	0.0774191	0.0457582	0.0634237	0	0.151735	0.0673809	0.0774347	0.159735	0.0441953	0.197127	0.0525923	0.12109	0	0.127453	0.0955234	0.0981205	0.0814236	0.064418	0.0752881	0.0966591	0.0486763	0	0.0875789	0.0392138	0.0700456	0.0644854	0.0911545	0.070059	0.09629	0.0745723	0.0778903	0.0635831	0.0344155	0.0915731	0.0562788
MICALL1	0	0	0	0	0.0223955	0.00609156	0.0060291	0.00863128	0	0.0117616	0.0577604	0.0187226	0.00981141	0	0	0.0213145	0	0.0286131	0.010554	0.0187205	0.00733285	0.00779613	0	0.0102735	0	0	0.0371074	0	0	0	0.0133747	0.00999809	0.00534016	0.00567218	0.0230412	0	0.005541	0.0086263	0.013291	0.0284926	0.00973578	0.0055732	0	0.0299523	0.00981795	0.0116577	0.00756335	0.014112
C22orf23	0	0	0.00872418	0	0	0	0.00104204	0.001393	0	0	0.0262241	0	0	0	0.00347941	0	0	0	0.00341513	0.00682992	0	0.00267906	0	0.00101056	0	0	0	0	0	0.00651187	0	0.00243382	0	0.00143476	0	0	0	0.000865211	0	0.00411746	0	0	0	0	0	0.00119916	0	0
POLR2F	0	0.0772206	0.0145126	0.0348027	0.0478167	0.0395913	0.0204498	0.0353538	0	0.0346784	0.0463374	0.0283372	0.0185971	0.0330887	0.0577301	0.0616018	0	0.0648973	0.0254617	0.0422463	0.022303	0.0109658	0	0.0284599	0.0209256	0.275653	0	0.033981	0.0483764	0.0114687	0.0505351	0.0125317	0.0559181	0.0263905	0.0312844	0.00825755	0.0140479	0.031453	0.00682415	0.0270636	0.0270545	0.0228351	0.0141755	0.0193896	0.0350255	0.0170425	0.0421373	0.022167
SOX10	0.0433486	0	0	0	0	0.00609156	0.00555894	0.00749087	0	0	0	0	0.015691	0.00380269	0	0.0121145	0	0	0	0.0126711	0	0.000648557	0	0.00872473	0	0	0.0189357	0	0.0127336	0	0.0112093	0.00444101	0.00264319	0.0044978	0	0.0235477	0.019535	0	0	0.00619773	0	0	0	0	0.00241136	0.00418213	0	0.000612756
PICK1	0	0.0821673	0.0216314	0.0414698	0.0402631	0.0410844	0.0258239	0.0242615	0.00762217	0.013721	0	0.02467	0.041826	0.0173996	0.056718	0.042473	0	0.0163376	0.0275027	0.0484714	0.0386791	0.0132896	0	0.0160798	0.041968	0.0775349	0	0.0313411	0.0412768	0	0.0441217	0.0288319	0.0286194	0.0164986	0.0272452	0	0.0205336	0.0175573	0.0167519	0.0166885	0.0288942	0.0206092	0.0272121	0.016977	0.0464674	0.00763894	0.0395704	0.0100411
SLC16A8	0	0	0	0	0	0	0.00112276	0.0060472	0	0	0	0.00270359	0	0.00867103	0.00433936	0	0	0	0	0	0	0.000893712	0	0	0	0	0	0	0	0	0.00244952	0	0.00203262	0	0	0	0	0	0	0	0	0.00192634	0	0.00692948	0	0.0068957	0	0.000697551
BAIAP2L2	0.0459834	0	0	0.0931502	0.0189185	0.00831424	0.00758558	0.0113061	0.0503078	0.00135033	0	0.00822266	0.0259118	0.00638595	0.0296677	0.00689855	0	0.00728832	0.00229149	0.0318283	0	0.00176702	0	0.00676873	0.0101627	0	0	0.00567473	0	0.0154299	0.00583578	0.00398387	0.0077527	0.0196235	0	0.0195775	0.00159525	0.00560063	0	0.00427324	0.0183131	0.00341922	0	0	0.0328948	0	0	0.00896768
PLA2G6	0	0.0383508	0	0	0.0670102	0.0365463	0.0103458	0.0145961	0.00762217	0.011961	0.00861959	0.0159953	0.0111977	0.0245107	0.0221814	0.0397976	0	0.0363478	0.00883721	0.0192556	0.0304334	0.00498403	0	0.0162533	0.00373562	0.121094	0.0225678	0.0289532	0.0269736	0.0104703	0.0103426	0.0061764	0.00678272	0.020509	0	0.00493967	0.00426392	0.00735988	0.00703381	0.0118273	0.00878463	0.00831895	0	0.00392277	0.0164732	0.00981142	0	0.00940115
MAFF	0	0.00872642	0	0.00958193	0	0	0.000888766	0.0145353	0	0	0	0.00173961	0	0.011318	0	0	0	0	0	0	0	0.00118929	0	0.000758597	0	0	0	0	0	0	0	0.000993958	0	0	0	0	0	0.00836477	0.0134223	0.00389301	0	0	0	0	0.00404194	0.000594769	0	0.0260001
TMEM184B	0.134691	0.10563	0.0469976	0	0.0452164	0.00640492	0.0313653	0.0475711	0.109645	0.0285652	0.00271397	0.0209335	0.0399014	0.0359278	0.11738	0.0906983	0	0.012221	0.0394358	0.0627637	0.0346393	0.0290856	0.165428	0.0534649	0.0383983	0	0.0388041	0.0177379	0.0438408	0.0219798	0.0516761	0.0451013	0.0624882	0.0304022	0.0391253	0.0286314	0.0178994	0.0415821	0.0580376	0.0404893	0.0276473	0.0319458	0.0482606	0.0614012	0.0340184	0.0218982	0.0296597	0.0383234
CSNK1E	0.0202448	0.0416961	0.0179449	0.13696	0.0228241	0.0265408	0.0254453	0.0496781	0.00762217	0.0534639	0.0365452	0.0389301	0.0288356	0.0243246	0.0315772	0.051999	0	0.0163444	0.0209664	0.0650887	0.0329912	0.0119505	0	0.0365426	0.0337485	0.136411	0.0486768	0.0328567	0.046816	0.0278499	0.0503424	0.0187696	0.0561637	0.0270125	0.041584	0.101357	0.0334963	0.0213207	0.0104194	0.0412094	0.0132214	0.0513462	0.0508035	0.0148145	0.0568121	0.0213442	0.0377765	0.0322205
TPTEP2-CSNK1E	0.0925596	0.170669	0.151024	0.188502	0.0874026	0.121073	0.0980376	0.121198	0.225485	0.221716	0.102465	0.211539	0.275742	0.0984024	0.276868	0.157972	0	0.235426	0.184531	0.18704	0.13317	0.089386	0.150442	0.155513	0.129615	0.363042	0.191704	0.124684	0.158915	0.0980064	0.174552	0.140517	0.11465	0.161686	0.18215	0.232204	0.163955	0.127065	0.236526	0.177242	0.235802	0.161105	0.0989523	0.0838946	0.203486	0.127664	0.209228	0.112746
KCNJ4	0	0.0267366	0	0	0.010369	0.0236376	0.0103888	0.030631	0.0257626	0.00510546	0	0.0128883	0.00350956	0	0	0	0	0	0.00444075	0	0	0.00237091	0	0.00203785	0.00606048	0	0.0302692	0.00488799	0	0	0.0214406	0.0136748	0.00774069	0.00183719	0.0575179	0.0186737	0.00906282	0.00126046	0.0104649	0.00160832	0.00560673	0	0.0364153	0.0267564	0.0116608	0.00435103	0.00735223	0.00381301
KDELR3	0.0344697	0	0	0	0	0	0.00104921	0.00876695	0	0	0	0	0	0	0	0	0	0	0	0	0	0.000198292	0	0.00150675	0.00627171	0	0	0	0	0.0725378	0.00121028	0.00129896	0	0	0	0	0.0038413	0	0	0	0.00175813	0.00227562	0	0	0	0.0033902	0	0.0017728
DDX17	0.497038	0.383831	0.272952	0.413653	0.413481	0.517659	0.215762	0.295696	0.0776579	0.372108	0.525581	0.383342	0.36	0.233504	0.376209	0.363993	0.519156	0.460702	0.369879	0.526179	0.499563	0.125592	0.489723	0.247437	0.423484	0.549839	0.295366	0.518162	0.616561	0.451535	0.35057	0.240472	0.249574	0.266276	0.522695	0.455154	0.277125	0.250042	0.448156	0.293594	0.367355	0.325467	0.246697	0.552773	0.396136	0.215413	0.254053	0.227429
DMC1	0	0	0	0.0295088	0	0	0.00420841	0.000966004	0	0	0	0	0.00479183	0	0.0125208	0	0	0	0.00151283	0	0	0.0227462	0	0.00902315	0	0	0	0.0228709	0	0	0.0032828	0.00417519	0.000815861	0.00328268	0	0	0.0285097	0.00285255	0.0226097	0.00147143	0	0.00288843	0.0273646	0	0.00437221	0	0	0.00142071
FAM227A	0.0605323	0.0115406	0	0	0	0	0.00980027	0.00387349	0	0	0	0.00319846	0.0327976	0.0107149	0.0100734	0	0	0	0.00946484	0.0109388	0.0291097	0.0086925	0	0.0017577	0.0101054	0	0.0827139	0.0448441	0	0.0279191	0.00886841	0.00856419	0.00770575	0.00108902	0	0	0.0202078	0.00463099	0.065222	0.00583481	0.00989656	0.0180657	0	0.00533306	0.00719298	0.00137213	0	0.000603588
CBY1	0.0629791	0.0266128	0	0.0183284	0.0269976	0.0275128	0.00985892	0.0262871	0.0700639	0.0242707	0.0120586	0.0127101	0.0296146	0.0305312	0.0383572	0.0463487	0	0.027731	0.0183128	0.0320803	0.0120262	0.00978495	0	0.0266858	0.0023212	0	0.0248922	0.00753219	0.00813207	0.0641198	0.0186642	0.0098229	0.0208508	0.0181674	0	0.0998688	0.00127793	0.0275488	0	0.0237204	0.0232162	0.0243584	0.0204664	0.0102806	0.00782337	0.00456603	0.0155284	0.019102
TOMM22	0.154443	0	0	0.00810105	0.039419	0.00807725	0.0108344	0.0221252	0.0503078	0.0078003	0	0.00366903	0.0312296	0	0.0387956	0.0223174	0	0	0.00849793	0.0199528	0.0148058	0.00194898	0	0.00439105	0.0239523	0	0	0.00487723	0	0.0136169	0.025576	0.00365399	0.0201899	0.00419846	0	0.0332032	0.00701941	0.0188107	0.0522947	0	0.00435883	0.00510365	0	0.0450122	0.014872	0.00373266	0	0.0115331
JOSD1	0.173673	0.0318623	0	0.0305669	0.054588	0.0334808	0.0310063	0.0369825	0.0201815	0.0276896	0.0860997	0.0224286	0.0298074	0.0311304	0.0307088	0	0.235691	0.044866	0.04507	0.0293783	0.0818622	0.0179966	0	0.0171383	0.0554016	0	0.0275497	0.0470351	0.0154698	0.00651187	0.0320476	0.0239312	0.0800001	0.0157252	0.0703735	0.0627707	0.0467192	0.0243132	0.0646184	0.0452275	0.0325432	0.095956	0.0141755	0.0642885	0.034637	0.0172973	0.0417359	0.0331956
GTPBP1	0.0201262	0.0174873	0.0612995	0	0.010369	0.0179572	0.0184472	0.0435653	0.0804834	0.0174423	0.0133074	0.0416509	0.00722615	0.0102835	0.0487677	0.0288865	0	0.0454154	0.0150217	0	0.0101529	0.0122013	0.0330516	0.019251	0.0475083	0	0.0493563	0.0123517	0.0269736	0.0198774	0.0335716	0.0101377	0.0438896	0.0155079	0	0.0737842	0.0271276	0.0157301	0.00582513	0.0405427	0.0152265	0.0436131	0	0.019343	0.0405087	0.00677882	0.0049655	0.0405548
SUN2	0.00728537	0.0590269	0.0403109	0.0258384	0	0.0118284	0.0447517	0.0527609	0.104154	0.0287329	0.0233007	0.0374863	0.0149961	0.0423107	0.0563947	0.0139748	0	0.0385716	0.051759	0.0770459	0.0947929	0.0600334	0	0.0328718	0.0549626	0	0.0893085	0.0730102	0	0.114579	0.0689989	0.0558091	0.0893408	0.0365968	0	0.0136636	0.0663983	0.0622596	0.150917	0.0494479	0.0530253	0.0500922	0.108023	0.0206406	0.0540644	0.0343434	0.00869419	0.0241937
NPTXR	0.279225	0.0589762	0.00262256	0.1242	0.017012	0.0797675	0.0260982	0.0610803	0.019376	0.0101309	0.00271397	0.0268179	0.0731696	0.0249591	0.0308475	0.0125662	0.138001	0.0580473	0.0384529	0.0433157	0.0120262	0.0104642	0	0.021168	0.0368181	0	0.0104028	0.0558441	0.0119299	0.0213805	0.0555984	0.0371763	0.0608964	0.0151842	0.075471	0.0279724	0.0252314	0.0242662	0.0249657	0.0184278	0.0253747	0.0196086	0.0331438	0.10399	0.0526284	0.0105045	0.0438928	0.0212859
CBX6	0	0.0522507	0.0579944	0	0.00923868	0.026246	0.0248348	0.024041	0.0201815	0.0290015	0.0286922	0.0380581	0.0210547	0.0498262	0.0418974	0.0616358	0.146195	0.0185065	0.0280735	0.0504252	0.0227538	0.0121917	0.0649277	0.0212482	0.0368671	0.0140164	0.0189357	0.0490636	0.0618865	0.0344542	0.0519871	0.0310679	0.0398178	0.0290502	0.0391253	0	0.0208736	0.0283217	0	0.0561621	0.0429537	0.0119719	0.0798174	0.0216205	0.0343142	0.0223727	0.0577565	0.0439446
APOBEC3A	0	0	0	0	0	0	0	0	0	0	0	0	0	0	0	0	0	0	0	0	0	0	0	0	0	0	0	0	0	0	0	0	0	0	0	0	0	0	0	0	0	0	0	0	0	0	0	0
APOBEC3F	0	0.01626	0	0	0	0	0.00585962	0.0118226	0	0.0113776	0.167817	0.0201093	0.0452174	0	0.022428	0	0	0.00408035	0.0116196	0.0158986	0	0.0051334	0	0.00612053	0.00685013	0	0	0.00468298	0	0.0487308	0.013209	0.00586509	0.0085231	0.00189514	0	0.0137313	0.00775823	0.00651428	0.0205324	0.0190432	0.0045336	0.00317429	0	0.00533306	0.0146483	0.00415734	0	0.00866839
APOBEC3G	0	0.0062039	0.0104311	0	0.0138926	0.0190944	0.02126	0.0220694	0	0.0296347	0	0.012061	0.00731161	0.0130991	0.0315706	0.00931497	0	0.0383418	0.0212858	0.0138363	0.0156469	0.00938877	0	0.021798	0.00973103	0	0.110171	0.00598132	0.0215785	0.05754	0.0303297	0.0153342	0.0171987	0.0157184	0	0.0376295	0.0228381	0.0337075	0.00538516	0.0198595	0.0101809	0.0157359	0	0.00300075	0.00911133	0.00965274	0.0335857	0.0294089
APOBEC3H	0	0	0	0	0	0	0	0	0	0.00295563	0	0.00157182	0	0	0	0	0	0	0.00290782	0	0	0.00135992	0	0	0.00477181	0	0	0	0.0251954	0	0.00412769	0.000484548	0	0	0	0	0	0.00259421	0	0	0	0	0	0	0	0	0	0.000613862
CBX7	0.0364928	0.0288082	0.00681824	0.0625559	0.0495533	0.0267241	0.0240439	0.0273016	0.0197509	0.0292868	0.0433666	0.0556519	0.0459857	0.0587588	0.122638	0.0548223	0	0.0615193	0.0412716	0.05589	0.0304795	0.0202426	0.0879151	0.0509328	0.0252375	0	0.039835	0.0447933	0.0389538	0.0111202	0.0518877	0.0162688	0.0317459	0.0363229	0	0.0959447	0.0272549	0.0279189	0.0266737	0.0145094	0.0342826	0.0848568	0.0297326	0.0191553	0.0883711	0.015145	0.138095	0.0299792
PDGFB	0.194633	0.0344091	0.100134	0.0400987	0.0738913	0.0784308	0.0304794	0.0671548	0.00762217	0.0800479	0.134801	0.150724	0.107593	0.0450632	0.0868934	0.108719	0.112511	0.114043	0.134898	0.102276	0.063167	0.0229057	0.233868	0.0934157	0.139068	0.6117	0.11972	0.0292829	0.0633917	0.140966	0.0829717	0.00881369	0.0580984	0.050219	0.0581674	0.114357	0.0536154	0.0760286	0.0263263	0.0212691	0.0685621	0.0499938	0.0267321	0.0745104	0.177928	0.0510527	0.0726245	0.00612937
RPL3	0.0385416	0.202146	0.111742	0.0841381	0.202155	0.127647	0.0811303	0.0897299	0.121566	0.0281654	0.0469187	0.0514974	0.0820872	0.0505967	0.0732255	0.060139	0.216624	0.0632232	0.0689737	0.0984588	0.052452	0.0331162	0.444191	0.030866	0.100628	0	0.0234039	0.141089	0.151022	0.0971843	0.0587779	0.0524529	0.0639204	0.0474855	0.0221116	0.0956229	0.0265205	0.0704876	0.096236	0.0642378	0.0347942	0.0510236	0.0582901	0.0626267	0.081024	0.0208578	0.0490564	0.0537198
SYNGR1	0	0.0708746	0.0521809	0.191521	0.10405	0.0420991	0.0451808	0.0640392	0.0577061	0.0260003	0	0.0241621	0.0400363	0.0257654	0.107134	0.0961414	0	0.0817328	0.0880861	0.0870133	0.0821294	0.0123036	0.177833	0.0521237	0.041483	0	0.0723919	0.0331063	0.0483822	0.0860253	0.0761451	0.0435146	0.082429	0.0436267	0.119529	0.0427734	0.0404112	0.0654274	0.0893939	0.0412015	0.0392663	0.0422601	0	0.104996	0.0414266	0.0448052	0.0049655	0.0318771
TAB1	0.11848	0.0434128	0.019316	0.119883	0.103087	0.0112425	0.036207	0.0503686	0.0775336	0.0263509	0.111572	0.0349063	0.00440752	0.0254797	0.0490904	0.0439979	0	0.0535346	0.041388	0.0532936	0.037095	0.0213545	0	0.0366784	0.00843735	0.0727379	0	0.0313894	0.0344903	0.0543738	0.0320445	0.0314585	0.0293851	0.037432	0	0.0545993	0.0328936	0.0295159	0.0526313	0.0248248	0.0630302	0.0192462	0.0202146	0.00709444	0.0344745	0.0148202	0.0360107	0.0344833
MGAT3	0	0.0349941	0.00923152	0	0	0.0129514	0.00970468	0.0128101	0	0.0195228	0	0.00844208	0.0145903	0.00575495	0.0165868	0.0198781	0	0.00623355	0.00341513	0.00925018	0.0109495	0.0012329	0.165428	0.00204662	0	0	0.0107311	0.015809	0	0.018104	0.0272438	0.00720871	0.00992767	0.00591303	0	0.0333969	0.00390506	0.0137918	0.062559	0.0042225	0.0062997	0.00204188	0.0146201	0.0141136	0.0118216	0.0012137	0.0128816	0.00358715
MIEF1	0	0.0121942	0	0	0.0223955	0.051896	0.0164776	0.0110665	0.0257626	0.0260497	0	0.0187458	0	0.00730947	0	0.00816549	0	0.0550069	0.0140042	0.00553459	0	0.00482863	0	0.00902552	0.00622872	0.0497483	0.13827	0.0179159	0.0111518	0.0393225	0.01355	0.0175037	0.0103426	0.00474172	0	0	0.00653779	0.01611	0.0532735	0.0127783	0.00773417	0.00327683	0.0243905	0.0218677	0.0281377	0.00911983	0.0316289	0.0220764
ATF4	0.0344697	0.0658225	0.0621121	0.0752235	0.0508866	0.0442309	0.0614866	0.0663091	0.019376	0.0599404	0.0411229	0.0781912	0.0647498	0.0652179	0.0785643	0.144503	0	0.212157	0.0512925	0.119688	0.105197	0.034909	0.0649277	0.0405682	0.0954833	0.113082	0.0499771	0.119637	0.059792	0.0108749	0.0899092	0.0601903	0.0881906	0.0273595	0.0338605	0.306786	0.0774211	0.0701625	0.0863967	0.0976597	0.0861542	0.057228	0.0641199	0.0904557	0.0647121	0.0579072	0.0265457	0.0651832
RPS19BP1	0.0248579	0.0116929	0.0290546	0.0689917	0.0600856	0.0531793	0.0460616	0.0422198	0.0577061	0.0233702	0	0.0241773	0.0470341	0.0275719	0.0439336	0.0569119	0.70703	0.0613966	0.0331573	0.0491385	0.0248292	0.00619515	0	0.0208781	0.0343508	0.275201	0.0780611	0.0482081	0.0359021	0.0838173	0.0308171	0.0268412	0.00902069	0.0172816	0	0.0608668	0.0425612	0.0242422	0.0188702	0.0362609	0.0368415	0.0408155	0.0310532	0.0788931	0.020646	0.0124194	0.0105751	0.0201117
CACNA1I	0.0805045	0.0181202	0	0	0	0.00737155	0.00345422	0.0085324	0	0.00635807	0	0.00379442	0.00311374	0.00334919	0.024857	0	0	0.0336348	0.00489152	0.00654808	0	0.00113512	0	0.00288517	0.00931853	0.0727379	0	0.00788898	0.0231287	0.0295216	0.0210259	0.0123186	0.0227501	0.00227354	0	0	0	0.0058656	0	0.00140747	0.0115851	0.00412216	0	0	0.0147532	0.00421161	0.0185766	0.0107985
ENTHD1	0	0.00863752	0	0	0	0	0.000619456	0.00120226	0	0	0	0	0	0	0	0	0	0	0	0	0	0.000160213	0	0.000821155	0	0	0	0	0	0	0.00100367	0	0	0.000735135	0	0	0	0	0	0	0	0	0	0	0	0.00279549	0	0
GRAP2	0	0.0220659	0.00834558	0	0.0159919	0.00293844	0.00065338	0.00302478	0	0.00124886	0	0.00484256	0	0	0	0	0	0.0039902	0	0	0	0.000238105	0	0	0.0149298	0	0	0	0.0202304	0.0138368	0.00118418	0	0.00157604	0.00431851	0	0	0.00193666	0.00331304	0	0.00104291	0.00304212	0.0016494	0	0	0	0	0	0.000680415
FAM83F	0	0	0	0	0	0	0.000942662	0.00178932	0	0	0	0	0	0	0	0	0	0	0	0	0	0.000124974	0	0	0	0	0	0	0	0	0.000913861	0	0	0	0	0	0	0	0.0305932	0.00119841	0	0	0	0	0	0	0	0
TNRC6B	0.58632	0.487863	0.362163	0.544376	0.504189	0.466177	0.227361	0.31359	0.242701	0.3798	0.419019	0.448092	0.452007	0.239997	0.461096	0.41953	0.650817	0.460263	0.41823	0.567592	0.506087	0.191338	0.328463	0.247749	0.369738	0.206521	0.37402	0.441672	0.551816	0.318908	0.360002	0.237916	0.300122	0.282858	0.482596	0.55204	0.306946	0.314864	0.425569	0.370647	0.418545	0.38982	0.317515	0.57411	0.430364	0.241541	0.246709	0.213687
SGSM3	0.0397831	0.0300084	0	0	0	0	0.0119633	0.0133152	0	0.00220059	0	0.00581253	0.00787081	0.00987841	0.0242059	0	0.112511	0.0305292	0.00595423	0	0	0.0081849	0	0.0116435	0.00490546	0	0.0234039	0	0	0	0.0235697	0.0155652	0.0123684	0.00458486	0.0263465	0	0.0204048	0.0155648	0.0634791	0.00639789	0.00703185	0.00591404	0	0.0076434	0.0192065	0.0106891	0	0.00580734
MCHR1	0	0	0	0	0	0	0.000605484	0.00767292	0	0	0	0	0	0	0.00844443	0	0	0	0	0	0	0	0	0.00279512	0	0	0	0.00385476	0	0	0.00563861	0.000666005	0.00768203	0.000457239	0	0	0.0103666	0.000925722	0	0.00702265	0.00232262	0	0	0	0.00210665	0	0.0252146	0.000603588
SLC25A17	0.0459834	0.0999264	0.0274422	0.0520014	0.0183265	0.0753356	0.0207961	0.0730959	0.0637544	0.0553095	0.0372912	0.0447102	0.0322174	0.0480225	0.0347303	0.0344165	0.123835	0.0802548	0.0642442	0.0505266	0.0589406	0.0428669	0.0611367	0.0406004	0.0678751	0.0140164	0.0107311	0.027815	0.113276	0.0247207	0.042078	0.0460518	0.0618842	0.052351	0.139534	0.0489588	0.0592844	0.0462918	0.0145919	0.0307501	0.0809852	0.0237586	0.0687423	0.062593	0.0429873	0.0575963	0.0173235	0.0485724
ST13	0.0201262	0.0670783	0.149467	0.0459457	0.0976761	0.0888708	0.173053	0.0423767	0.138535	0.0241623	0.0309876	0.0612628	0.0946497	0.0517202	0.0935183	0.0618772	0	0.0311638	0.0637675	0.0574459	0.151939	0.0281365	0	0.0552043	0.0542654	0.0140164	0.0252777	0.0935091	0.0372486	0.0245649	0.0671579	0.0532446	0.0653592	0.0563628	0.177994	0.0128547	0.0578357	0.0540455	0.0993902	0.0852727	0.0435986	0.0381907	0.0648876	0.144328	0.180333	0.0359089	0.0834547	0.0686755
XPNPEP3	0.0810137	0.0886818	0.051033	0.0500079	0.0558466	0.0611932	0.0617281	0.0460817	0	0.0347644	0.00861959	0.0567017	0.0931416	0.047279	0.0695905	0.0747547	0	0.0924429	0.0597343	0.0950838	0.0149061	0.0466125	0	0.0698383	0.0214515	0.308595	0.0290758	0.0478251	0.170831	0.0283617	0.039701	0.0482553	0.0756134	0.0554515	0.0559909	0.0991668	0.0318015	0.0426867	0.0362927	0.0746741	0.102078	0.0257983	0.0402579	0.0591682	0.0463534	0.0465715	0.0491545	0.0603533
DNAJB7	0	0	0	0	0	0	0.000142113	0.00199877	0	0	0	0	0	0.00324875	0	0	0	0	0	0	0.00491945	0.000762991	0	0.000850659	0	0	0	0	0	0	0.000843961	0	0.0016311	0.000524949	0	0	0	0	0	0	0	0.00145161	0	0	0	0	0.00606698	0
RBX1	0.071054	0.16159	0.0632461	0.219486	0.126174	0.161991	0.0557012	0.075658	0	0.066672	0.0332928	0.0783785	0.102491	0.0530649	0.108333	0.0375539	0	0.159621	0.0723439	0.0890306	0.0728579	0.0544101	0	0.053686	0.0618719	0.0140164	0.0873378	0.0713023	0.182597	0.0983821	0.0702418	0.0681663	0.0899541	0.03925	0	0.0159891	0.0478158	0.0525516	0.0660543	0.0639675	0.072964	0.0512199	0.0459328	0.138703	0.0737864	0.0548909	0.0724254	0.0456265
EP300	0.217808	0.25966	0.228807	0.21694	0.360302	0.260043	0.134128	0.191465	0.176832	0.235921	0.456525	0.185374	0.1668	0.207669	0.221047	0.274618	0.815892	0.204878	0.226387	0.323257	0.241308	0.102272	0.0611367	0.155967	0.196611	0.377983	0.18094	0.217993	0.204621	0.217763	0.187902	0.163043	0.161649	0.180502	0.132827	0.256932	0.215696	0.140151	0.25441	0.196506	0.246301	0.196221	0.181678	0.191383	0.233454	0.123546	0.104889	0.133663
L3MBTL2	0	0.0192683	0.0181428	0.00958193	0.0595443	0.0172518	0.0231538	0.0501369	0	0.0297259	0.0849484	0.0428329	0.0430462	0.0399991	0.0293271	0	0	0.0204669	0.0242873	0.0551524	0.0264537	0.0170143	0	0.0229953	0.0548054	0.12334	0.0437336	0.0269811	0.012713	0.00458415	0.0226331	0.0288728	0.0339546	0.0290923	0	0.0208345	0.0464631	0.0204107	0.0787396	0.0182308	0.0110804	0.014044	0.0673575	0.0565077	0.0154252	0.0202209	0	0.0281782
CHADL	0	0	0.0157458	0	0.012995	0	0.00178045	0.0144293	0	0.000792733	0	0.00143075	0.0231583	0	0.00387015	0.025168	0	0	0.0116337	0	0.0109083	0.00297057	0	0.00221776	0.0031423	0	0.0444322	0.0126198	0	0	0.00117315	0.00892998	0.00200435	0.00549335	0	0	0.00119761	0.000951833	0.00325964	0.00112341	0.00277064	0	0	0	0	0.00405145	0	0.00437559
RANGAP1	0.131995	0.0626157	0.0359865	0.0341506	0.0176166	0.0741301	0.175159	0.0936236	0.0634396	0.0760354	0.0453952	0.0413686	0.0744295	0.0604884	0.0904698	0.0978533	0.146195	0.0150642	0.0854046	0.121734	0.0731663	0.0519858	0	0.0489347	0.0497999	0.0428186	0.106688	0.087983	0.0740727	0.0676275	0.0578933	0.0582807	0.095984	0.0428893	0.041584	0.0420148	0.07195	0.0706095	0.0780945	0.072964	0.0476546	0.0435389	0.150668	0.123707	0.0690999	0.0360114	0.0562562	0.0529964
ZC3H7B	0	0.0878898	0.0477851	0.00810105	0.0340557	0.0479238	0.0283284	0.0836699	0.104343	0.0412952	0.118738	0.0545295	0.0425948	0.0763711	0.0661265	0.0584545	0	0.0709948	0.0323133	0.0296572	0.0719896	0.0394767	0	0.0431132	0.0560508	0	0.0900785	0.067257	0.0609716	0.135779	0.0725326	0.0417317	0.0835985	0.0308001	0.059381	0.20351	0.0460713	0.0584446	0.0287711	0.0768904	0.0763101	0.0381007	0.0726531	0.0288746	0.0358612	0.072059	0.026316	0.0622697
TEF	0.0201262	0.0258195	0.0492473	0	0.0201987	0.0293943	0.00900892	0.00810046	0	0.0215597	0	0.0198563	0.0415099	0.0137609	0.058998	0.010494	0	0.0162759	0.0195842	0.0452764	0	0.0087736	0	0.0228626	0.0227115	0	0	0.0473539	0	0	0.0285741	0.021896	0.00601691	0.0116137	0	0.0272075	0.0419565	0.00578009	0	0.000650535	0.00313399	0.00190118	0	0.0228815	0.0223781	0.00244497	0.0127878	0.00638222
TOB2	0.108933	0.0544019	0	0.111	0.0878269	0.0201281	0.0240285	0.0275199	0.0197509	0.0359482	0.14102	0.0244485	0.0281099	0.0357092	0.01264	0.0135187	0	0.0549579	0.0244091	0.030963	0.0128844	0.0195622	0	0.0215674	0.0245674	0	0	0.0147131	0.0188195	0.0143945	0.034687	0.0334223	0.0247587	0.0207124	0	0.046445	0.0354944	0.0300574	0.0113257	0.0162183	0.0132463	0.0205222	0	0.0525409	0.0233116	0.0353869	0.023712	0.0486755
PHF5A	0.0563474	0	0.00834558	0	0	0.0231161	0.00912512	0.00629999	0.0356025	0.00599277	0.0131051	0.00711512	0	0.00745583	0.00486059	0	0.456881	0.0101293	0.0120925	0.0346363	0	0.00877666	0.0330516	0.00857706	0.0206131	0	0	0.0118275	0	0.0103001	0.01038	0.00647164	0.00895537	0.010486	0	0	0.00497739	0.00553279	0.00936147	0.00217405	0.0165325	0.00560826	0	0	0.00405325	0.0133802	0	0.0129847
ACO2	0.113665	0.0909807	0.0597061	0.0282038	0.0719432	0.0685203	0.0527427	0.08548	0.101462	0.0746477	0.109138	0.0472843	0.154182	0.0986857	0.137899	0.11872	0.112511	0.0816162	0.0854636	0.101577	0.116723	0.04897	0.084199	0.052506	0.0795186	0.0140164	0.00322201	0.112841	0.0314465	0.0706071	0.0835621	0.0912725	0.0736973	0.0484558	0	0.0811163	0.110525	0.0699817	0.0568499	0.0529823	0.0849338	0.0538914	0.177009	0.141696	0.0789842	0.0467245	0.0621273	0.0513276
POLR3H	0.0212412	0	0	0.0183596	0.0069461	0.00577035	0.0109459	0.0332033	0	0.0244007	0.0335754	0.0120337	0.0115801	0.0303422	0.0453398	0.0153461	0	0.0238652	0.0176956	0.0276567	0.0185363	0.010681	0	0.00893138	0.00728616	0.0775349	0	0.0133776	0.0111518	0.0220756	0.0236463	0.0190932	0.0618536	0.00680144	0	0.00763913	0.0245229	0.0106542	0.0719726	0.0224152	0.00942632	0.00697719	0.0243905	0.00467299	0.0171933	0.0127195	0	0.0275365
CSDC2	0	0	0.00355825	0	0	0	0.00272777	0.00414465	0	0.00173971	0	0.00539084	0	0.00303333	0.0145199	0	0	0.0054631	0	0	0	0.000612195	0	0	0	0	0	0	0	0.0316076	0.00610445	0.00323851	0.000726378	0.00137393	0	0	0.00343315	0	0	0.0065825	0	0.00138115	0.0204664	0.00477993	0	0.00511276	0	0.00101099
PMM1	0	0	0.0176324	0	0.0180842	0.0297594	0.0110111	0.0280217	0	0.00251574	0	0.00576501	0.0314261	0.0117426	0.0396838	0.0256084	0	0	0.0123299	0.0178167	0.00992642	0.0167197	0	0.0128432	0.0021619	0	0	0.0212117	0	0.00913512	0.0378893	0.0235034	0.0141237	0.00748925	0	0.0298173	0.0137282	0.00799105	0	0.0177846	0.0135239	0.00773677	0.0984054	0.0563489	0.0197107	0.0111976	0	0.00850554
DESI1	0.0459834	0.0126422	0.0281391	0.0215328	0.0104859	0.0135425	0.0217112	0.0253278	0.0222506	0.0269843	0.0685747	0.027626	0.0298465	0.00860557	0.0514288	0.0178002	0	0	0.0413403	0.0410496	0	0.0209912	0	0.00965136	0.0539051	0.157323	0.0252777	0.0720019	0.0166583	0	0.0402452	0.0304828	0.0338355	0.021613	0.154424	0.0175403	0.0106927	0.0296432	0.0417203	0.0198059	0.0165397	0.0278754	0	0.0789619	0.0237066	0.0244175	0.0049655	0.0357932
XRCC6	0.0682821	0.078064	0.135562	0.131605	0.0684991	0.0981315	0.0646915	0.114383	0.176794	0.0611449	0.0839664	0.06403	0.112313	0.0675159	0.086444	0.121169	0	0.0587648	0.101269	0.104706	0.08513	0.0503355	0.336818	0.0551878	0.159405	0.137934	0.174329	0.0505934	0.112954	0.148996	0.108719	0.0736037	0.0681146	0.0520946	0.059381	0.119939	0.132846	0.076603	0.100087	0.0613761	0.0769281	0.100291	0.0562394	0.0883142	0.0643769	0.0649195	0.0107763	0.0982614
SNU13	0.011958	0.0311133	0.101826	0.142492	0.101357	0.0540603	0.0507233	0.0827294	0.106613	0.0422868	0.501109	0.0572783	0.0806039	0.0374352	0.0614987	0.0873582	0	0.0204835	0.0651008	0.0812372	0.0584856	0.0214648	0	0.0428798	0.0652569	0	0.0643269	0.0906011	0.127614	0.0722461	0.0606251	0.0537882	0.091413	0.0267534	0.059381	0.0946046	0.0481	0.0605109	0.0451087	0.0658906	0.0645231	0.0568767	0.0279384	0.0552029	0.0464195	0.0424866	0.072469	0.0554434
MEI1	0	0	0.0496613	0	0	0	0.00196367	0.0110452	0	0.00129552	0	0.00124718	0	0.0114759	0	0.00772172	0	0	0.000946422	0	0.0158789	0.0140472	0	0.00586854	0.0209725	0	0.0629864	0.0195794	0	0.0260655	0	0.0207863	0.00212234	0.00133594	0	0.0173325	0.0150208	0.00276737	0.0306162	0.00597741	0.00714158	0.0167924	0.0243905	0	0.0073371	0.00114143	0.0107763	0.00580481
CCDC134	0.150546	0.00418721	0.0572176	0.0486282	0	0.0262315	0.0131995	0.0152343	0.0577061	0.017535	0.0904169	0.0166309	0.0116879	0.0214978	0.0289863	0.0127756	0.129559	0.0444893	0.0228801	0.0392123	0.0494919	0.0176721	0	0.0151653	0.0223614	0	0.0079764	0.00972859	0	0.0345302	0.0243737	0.0236378	0.0292299	0.0140203	0	0	0.00912514	0.0143358	0	0.0564889	0.0286395	0.0157491	0.0136799	0	0.00355307	0.0218736	0.0309483	0.00632761
SREBF2	0.125296	0.246067	0.177798	0.43898	0.167192	0.243772	0.118239	0.267059	0.297368	0.2463	0.207488	0.281946	0.216974	0.173103	0.393045	0.275846	0.446763	0.422395	0.176426	0.299122	0.363992	0.14973	0.363243	0.259781	0.251162	0.275653	0.190965	0.139705	0.243306	0.212863	0.13228	0.195583	0.27475	0.137312	0.199716	0.357437	0.191928	0.181919	0.131778	0.157448	0.323324	0.110067	0.149277	0.109034	0.207633	0.198469	0.383545	0.136921
SHISA8	0	0	0	0	0.050421	0	0.00137576	0	0	0	0.031809	0.00205515	0	0.0174968	0	0.00836235	0	0	0	0	0	0	0	0.00194825	0.00104005	0	0	0	0	0	0.00543758	0.00137393	0.00068554	0.00193407	0.0263465	0	0.0160354	0.00391407	0	0.00508613	0.00506055	0.00640153	0	0	0.00128733	0	0	0.00084567
TNFRSF13C	0.00728537	0.0542816	0.0408736	0.0707255	0.0438756	0.0479792	0.0048711	0.0259656	0.0557056	0.0398417	0.0845292	0.0589467	0.103965	0.0222237	0.0508757	0.0868955	0	0.0542551	0.0528533	0.0694547	0.0908125	0.0114233	0	0.0732057	0.0382542	0.113082	0	0.0109687	0.0789625	0	0.0363535	0.017675	0.0271041	0.03675	0.059381	0.0366935	0.0032725	0.0163051	0.0386517	0.0103189	0.0790806	0.0431277	0	0.0113439	0.0411096	0.0150926	0.050334	0.0100942
CENPM	0	0	0	0	0	0	0.00136291	0	0	0	0	0	0	0	0	0	0	0	0.00773759	0	0	0.0147342	0	0.000584047	0	0	0	0	0	0	0	0.00262651	0	0	0	0	0.0104547	0.00445628	0	0	0	0	0	0	0	0.00120429	0	0
WBP2NL	0.0558096	0.041636	0.107855	0.194888	0.0865074	0.104569	0.0462196	0.06655	0	0.12001	0.00271397	0.0553252	0.0903901	0.1276	0.11424	0.10831	0	0.102955	0.0939424	0.0918594	0.069792	0.0242272	0	0.0701694	0.047841	0	0.136703	0.0611991	0.115143	0.0841645	0.0591501	0.0570494	0.0615213	0.117249	0.0822614	0.0701216	0.0356859	0.0828425	0.00538516	0.0793767	0.106155	0.0493575	0.0831463	0.0624843	0.101968	0.0563458	0.0880541	0.0756807
NAGA	0	0.00478638	0.0328722	0.0197504	0.00669893	0.0698728	0.0157221	0.0288062	0	0.103031	0	0.0424038	0.0608792	0.0304974	0.0479676	0.0127193	0	0.0898078	0.0284482	0.00682992	0.0109083	0.0199819	0	0.0325461	0.0266105	0	0	0.0508924	0.0572345	0.0195466	0.0394325	0.0292751	0.0306091	0.0191239	0	0.00669042	0.0060872	0.0413151	0.0289651	0.0259358	0.0584721	0.0273919	0	0.0441759	0.0259414	0.0309466	0.0197621	0.0105507
PHETA2	0	0.0135866	0	0	0	0	0.00337536	0.00286164	0	0.00518274	0	0.00103689	0	0	0	0.01499	0	0	0.00202642	0.00563705	0.0109495	0.00222325	0	0.000567075	0.00433523	0	0	0.00207711	0	0	0.000780783	0.00575632	0.00415044	0.00834826	0	0	0.00255209	0.00481467	0.00841792	0.00542198	0.0168849	0.00143596	0	0.00970195	0.00744823	0.00184672	0	0.00265061
SMDT1	0	0.0600512	0.00463822	0.122144	0.0315988	0.0761312	0.0231049	0.0333965	0	0.00621481	0	0.0307414	0.0512734	0.0369787	0.0245987	0.0544094	0	0.00805263	0.0189128	0.0050106	0.0553751	0.00697226	0	0.0113317	0.0165336	0.0775349	0.210992	0.042415	0	0.0647389	0.0296501	0.014313	0.0284128	0.012016	0	0	0.014115	0.0349781	0.00897774	0.0232815	0.0365862	0.0208321	0.0288878	0.0119208	0.0477335	0.00959751	0.0151322	0.0184768
NDUFA6	0.167999	0.0611496	0	0.0912712	0	0.0270841	0.0178712	0.0153628	0	0.0113719	0	0.0104196	0.0333396	0.0176593	0.0421807	0.0234873	0	0.0234935	0.0151659	0.0106062	0.00491945	0.00457349	0	0.0146827	0.00525145	0	0	0.018407	0.0474248	0	0.0143558	0.0129073	0.0237995	0.00861914	0	0	0.0186233	0.00967566	0	0.00604872	0.00830061	0.0204501	0	0.0135596	0.016512	0.00339026	0	0.0128428
CYP2D6	0	0	0	0	0	0	0.00304235	0.000941967	0	0	0	0.00577932	0.00836898	0	0	0	0	0	0.000855376	0	0	0	0	0.00206914	0	0	0	0	0	0.00978327	0.00329642	0.00140493	0	0.00157079	0	0	0	0.000864039	0	0.0018621	0	0	0	0	0	0.00888804	0	0
TCF20	0.109829	0.072978	0.111328	0.0969183	0.0674594	0.138932	0.090757	0.0722294	0.0240015	0.132893	0.150837	0.114147	0.0971497	0.0500795	0.102781	0.160292	0.129559	0.0782134	0.115384	0.0842869	0.101539	0.0652085	0.0330516	0.0870407	0.105275	0.137934	0.176822	0.160424	0.0779275	0.15797	0.129019	0.0711118	0.103889	0.104108	0.171322	0.125805	0.0993567	0.112961	0.0331611	0.13779	0.100698	0.118385	0.0604829	0.137509	0.164559	0.079894	0.019684	0.119336
NFAM1	0.138828	0.0330445	0.0768083	0.0561944	0.0168418	0.0210582	0.0282587	0.0524926	0.0197509	0.0727718	0.0254326	0.0431921	0.0349735	0.0446964	0.0361719	0.0643304	0	0.0549226	0.04613	0.0608362	0.0152962	0.0474967	0	0.055688	0.111265	0.113082	0.123004	0.0445609	0.0742111	0.0485718	0.0416406	0.0559929	0.0380223	0.047735	0.203122	0.0507954	0.0741199	0.066935	0.107799	0.065077	0.0905924	0.156358	0.0230474	0.0480887	0.125241	0.0824662	0.0221492	0.0293365
RRP7A	0	0.0256854	0.019403	0	0	0.0232379	0.0405001	0.0535531	0	0.0210259	0.0315221	0.0228133	0.0355322	0.0213384	0.0712513	0.0830578	0.290421	0.0104941	0.0335491	0.0273209	0.041881	0.0135853	0	0.0207031	0.0398468	0	0.0225099	0.0451303	0.0399076	0	0.0282236	0.026922	0.0302361	0.0138931	0.0836595	0.028529	0.066523	0.0266556	0.0713119	0.0287391	0.0343386	0.0168842	0	0.0468255	0.0172801	0.0175196	0.00614948	0.0439839
SERHL2	0	0	0.0179449	0.0159988	0	0.0231467	0.0357946	0.00938955	0	0	0	0.00165925	0	0.027505	0.00924646	0.0191759	0	0.0221042	0.0126551	0.0240457	0.0275516	0.0100169	0.0649277	0.0127734	0	0	0	0.0253634	0	0.0582931	0.0206341	0.0194608	0.0153867	0.00701072	0	0.0701083	0.0147308	0.0109395	0	0.00587006	0.0278913	0.00982339	0.0346441	0.0161541	0.0108394	0.0140351	0.00719255	0.00757197
POLDIP3	0	0.0704794	0.00355825	0	0.0452403	0.0490006	0.0283	0.0408401	0.194177	0.027643	0.0106043	0.0141564	0.0618727	0.0277083	0.0055834	0.00948877	0	0.0963791	0.0288949	0.0133036	0.0153185	0.0197016	0	0.0266305	0.0446795	0	0.0637534	0.0261866	0.0163337	0	0.04767	0.0540956	0.0492223	0.0254989	0	0	0.0703239	0.0186138	0	0.0291439	0.0211055	0.027277	0.0935895	0.0144136	0.0276804	0.0359186	0.0713366	0.0333775
CYB5R3	0.0607175	0.0155578	0.0379732	0.0739192	0.0456423	0.0572718	0.0205053	0.0380938	0.0577061	0.00757068	0.0904447	0.0442952	0.0458544	0.0647945	0.0460084	0.0111468	0	0.0207792	0.0493913	0.014352	0.0436801	0.0162055	0	0.0222877	0.0568743	0	0	0.0305311	0.00519299	0.0565351	0.0356246	0.0375003	0.0567873	0.0263105	0	0.0155052	0.0156846	0.0412866	0.0407357	0.0264825	0.00766671	0.0146579	0	0.0333633	0.0146617	0.0135153	0.0130283	0.0356284
A4GALT	0	0	0	0	0	0	0	0	0	0	0	0	0	0	0.00364465	0	0	0	0	0	0	0	0	0	0	0	0	0	0	0	0	0	0	0	0	0	0	0	0	0	0	0	0	0	0	0	0	0
ARFGAP3	0	0.234176	0.0340659	0	0.0271542	0.0859026	0.0749446	0.101924	0.0197509	0.0582875	0.111678	0.09945	0.0374041	0.143468	0.0744004	0.062235	0.297912	0.0983525	0.04041	0.0511007	0.046619	0.0585019	0.0649277	0.0424236	0.0933226	0	0.0502038	0.0638751	0.102641	0.0343994	0.0586924	0.101556	0.0850292	0.0611038	0.063291	0.128028	0.0814933	0.0924266	0.192878	0.0815539	0.065032	0.11465	0.0766616	0.0573422	0.0659427	0.0760876	0.0155284	0.111031
PACSIN2	0.274279	0.378248	0.224592	0.391306	0.306894	0.125562	0.143649	0.279865	0.259667	0.293915	0.208768	0.218044	0.178751	0.290458	0.288509	0.352134	0.560278	0.223798	0.259815	0.341518	0.300902	0.137134	0.323164	0.194303	0.226577	0.510098	0.25337	0.274952	0.438589	0.143192	0.211174	0.25241	0.268191	0.220803	0.34275	0.215487	0.20292	0.238238	0.225448	0.309249	0.270724	0.306742	0.352512	0.316113	0.312096	0.24556	0.254305	0.24334
TTLL1	0.0563474	0.0181202	0.00662593	0.0257956	0	0.0153165	0.00474466	0.00677362	0	0.00433712	0.0813224	0.0168564	0.0131789	0.00430707	0.0445611	0.0271847	0	0	0.0181417	0.0676086	0	0.00598455	0.165428	0.0100037	0.0221883	0	0.00322201	0.00434357	0.0302638	0.0334271	0.0282183	0.0136414	0.0219426	0.0128163	0.100676	0.0155953	0.0101645	0.0113676	0	0.0203272	0.0183552	0.0106234	0	0.0134047	0.0165273	0.0175268	0.0107763	0.00869766
BIK	0	0	0	0.045493	0	0	0.00193064	0	0.0580202	0	0	0	0	0	0	0	0	0	0	0	0	0.00772291	0	0	0	0	0	0	0	0	0.00292591	0.0085435	0.00166979	0.00518033	0	0	0.00550885	0.00257429	0	0.00253128	0	0.00234123	0	0	0.00742684	0.0221049	0	0.00169454
MCAT	0	0	0	0	0	0.00523035	0.00279375	0.0050266	0.0201815	0.0281011	0	0	0.00798228	0	0	0	0	0.0162351	0.00172862	0.00902918	0	0.00465571	0	0.00566441	0	0.121094	0	0.00442863	0	0	0.00868032	0.0126563	0.0128556	0.00429836	0	0.0332032	0.0120993	0.00618371	0	0.00399667	0.00723309	0.00378231	0.00679398	0.0175582	0.00465841	0.00212401	0	0.00546898
TSPO	0	0.0496004	0	0.0230806	0.013562	0.0264303	0.126968	0.0359346	0.0580202	0.0111745	0.0836103	0.0155437	0.0404158	0.0429043	0.033946	0.037648	0	0	0.0703478	0.0117344	0.0111163	0.0373329	0	0.0248049	0.0471792	0	0.0847505	0.016446	0.0246506	0.0100453	0.047508	0.044518	0.050315	0.0264916	0	0.0558598	0.067941	0.0527139	0.0892193	0.0823516	0.0128398	0.0632929	0.0488872	0.00805156	0.0433996	0.042647	0	0.0187314
TTLL12	0	0.0244692	0.0126727	0.0134296	0	0	0.0109911	0.0186882	0.0580202	0.0265589	0	0.0166089	0.0299886	0.0275919	0.0208372	0.0123708	0	0	0.0106487	0.00435405	0	0.00715642	0	0.00260153	0.0156726	0.121094	0	0.0130827	0	0.00651187	0.0131455	0.014568	0.0319678	0.00469613	0	0.012458	0.0187682	0.00986628	0.0581799	0.0211476	0.0140395	0.00978146	0.0154991	0.0293915	0.0104746	0.00963341	0.0200163	0.0191055
SCUBE1	0	0	0.00662593	0	0.0220878	0	0.00109214	0	0	0.00115708	0	0	0.00431249	0	0	0	0	0	0	0.015086	0	0	0	0	0	0	0	0	0.0165335	0	0	0	0	0	0	0	0.00192368	0.000683736	0	0	0	0	0	0	0	0.012576	0	0
MPPED1	0.060127	0.0223801	0.0496664	0.0789282	0.0391211	0.0287075	0.0151343	0.0334662	0.0222506	0.00264312	0	0.00605367	0.0296927	0.0160886	0.0199628	0.0202769	0	0.0260662	0.0165992	0.0192556	0.00954246	0.00221353	0.207325	0.0212575	0.0575365	0.275653	0.0234039	0.014296	0.0860147	0.0109483	0.0403071	0.0158276	0.0188765	0.00624195	0	0.00828769	0.0103368	0.013449	0	0.00609104	0.0106343	0.00764382	0.0104068	0.0374621	0.0182261	0.022813	0	0.00684493
EFCAB6	0	0.00997035	0.0399227	0.0458126	0.0185739	0.00468653	0.010109	0.00947136	0	0.0150969	0.0113045	0.0179455	0	0.0111319	0.0425733	0.0258139	0.112511	0	0.0134283	0.0538425	0.0251413	0.00602046	0	0.0209986	0.0232203	0	0	0.0174394	0.0414573	0	0.0313748	0.0104577	0.00849063	0.0108516	0	0.0443482	0.0145024	0.0196338	0.0419433	0.0135739	0.0362157	0.00548057	0.0246628	0.0283433	0.017314	0.00824678	0	0.0148831
SULT4A1	0.0471058	0.0662745	0.0822692	0	0.0959235	0.0645529	0.0472177	0.0914815	0.182161	0.0147595	0.166814	0.0549505	0.056885	0.0467449	0.121449	0.0121111	0.216624	0.0650847	0.0210261	0.0715064	0.0305709	0.0113076	0.374104	0.021209	0.0984024	0.0775349	0	0.0656512	0.0809262	0.0443717	0.0723862	0.0321055	0.0742075	0.0155943	0.0312844	0	0.0461814	0.0269525	0.14336	0.0226254	0.0225404	0.0317172	0.0148147	0.0449694	0.0388301	0.00878217	0	0.0159909
PNPLA5	0	0	0	0	0	0	0.000364101	0	0	0	0	0	0	0	0	0	0	0	0	0	0	0	0	0	0	0	0	0	0	0	0	0.000944203	0.00165574	0	0	0	0	0	0	0	0	0	0	0	0	0	0	0
PNPLA3	0	0	0	0	0.0307599	0	0.00210247	0	0	0	0	0	0	0	0	0	0	0	0.00111317	0	0	0.000613636	0	0.000719741	0.0158568	0	0	0	0	0	0.00281374	0.00342746	0.00134783	0.00287924	0	0	0	0.00377464	0	0	0.00216682	0	0	0	0.00175878	0.00109464	0	0
SAMM50	0.0631311	0.0492109	0.0180212	0.052787	0.0233889	0.057778	0.0198244	0.0476352	0.00762217	0.0328653	0.00861959	0.00888031	0	0.0278605	0.0439083	0.0282096	0	0	0.0241818	0.012308	0.0109289	0.013743	0.113034	0.0182058	0.0110948	0	0	0.0136768	0.0446643	0.0643951	0.0197058	0.0276676	0.0212923	0.0181165	0	0.0197052	0.0245226	0.0221571	0.0288855	0.0328225	0.0146891	0.0214708	0	0.00434203	0.0301491	0.018402	0.0245198	0.0201462
PARVB	0.0541438	0.0955929	0.0555667	0.0517173	0.0863704	0.0532769	0.0296427	0.104655	0.0760505	0.020971	0.120894	0.117391	0.134269	0.219972	0.0188606	0.0800573	0.466221	0.140546	0.083288	0.072945	0.101422	0.0477146	0.0330516	0.0383295	0.0467236	0.073322	0.0079764	0.090352	0.139166	0.046923	0.0606187	0.0708148	0.173226	0.0209804	0.0253198	0.109	0.0985349	0.150984	0.0243057	0.0391161	0.0966164	0.124971	0	0.0186641	0.045142	0.143102	0.0437452	0.0434335
PARVG	0	0.107958	0.0880382	0.149174	0.166593	0.16202	0.189265	0.122806	0.0873715	0.0864028	0.0977465	0.0769984	0.110617	0.126222	0.145089	0.149848	0	0.108875	0.100279	0.203843	0.104149	0.0866566	0	0.110437	0.0999863	0.18567	0.16381	0.124187	0.1544	0.0419668	0.123927	0.127442	0.183417	0.106243	0.269494	0.158681	0.0900729	0.126031	0.0860678	0.10041	0.106994	0.17474	0.179926	0.201166	0.114552	0.108329	0.0861657	0.169625
SHISAL1	0	0.00983381	0	0	0	0.0101297	0.00107402	0.00639207	0	0.0105197	0	0.00227772	0	0	0	0.0107558	0	0	0.00364726	0	0.009411	0.000433307	0	0	0.0037885	0	0	0	0	0	0.00227976	0.00155417	0.010936	0.000710087	0	0	0	0.0117785	0	0	0	0.00993186	0	0	0	0	0	0.00174565
RTL6	0	0.0385958	0	0	0.0201987	0.00401243	0.00465684	0.00775095	0	0.00402908	0	0.00658885	0	0.00423675	0.0160342	0	0	0	0.0072532	0	0	0.000550979	0	0.00108927	0.0175243	0	0	0	0	0.0138368	0.00384474	0.00890971	0.0124097	0	0	0.00900177	0	0.0184558	0.0291676	0	0.0024555	0	0	0	0.0161705	0.00176127	0	0.000406273
PRR5	0.162078	0.0635411	0.069245	0.0724767	0.0437516	0.0236175	0.0208112	0.112265	0.0197509	0.0396921	0.0913361	0.0452223	0.0298557	0.193354	0.120448	0.0195535	0	0.0817705	0.0319938	0.0585672	0	0.0627843	0.0611367	0.0663409	0.0561198	0.137934	0.0189357	0.00268853	0.0503788	0.00933402	0.0150881	0.0989778	0.102871	0.0208367	0.0512619	0.0858314	0.0921187	0.105081	0.0876827	0.0767017	0.0280897	0.0729051	0.197309	0.0607634	0.0266181	0.0954039	0.0854164	0.0791231
PRR5-ARHGAP8	0.0397831	0.0395647	0.0114165	0.052236	0.00628957	0.0136415	0.00735295	0.0251914	0	0.00764277	0	0.0146025	0.00290413	0.0625862	0.00493008	0.00425592	0	0.0147254	0.0118985	0.0247448	0	0.0096283	0	0.0077675	0.055842	0	0	0.0143099	0.0111518	0	0.0196502	0.0289023	0.0220285	0.0048735	0	0	0.00470999	0.0127047	0.0447185	0.039441	0.00845431	0.0172839	0.106615	0.0203639	0.00562919	0.0165097	0.0316566	0.015537
ARHGAP8	0	0	0	0	0	0	0	0	0	0	0	0	0	0	0	0	0	0	0	0	0	0	0	0	0	0	0	0	0	0	0	0.00585394	0	0	0	0	0	0	0	0	0	0.00202746	0	0	0	0	0	0
PHF21B	0	0	0	0	0	0.00368286	0.00139784	0.00433319	0	0	0	0.00133791	0	0.00622977	0	0	0	0	0.00286226	0.024303	0	0.00162044	0	0	0.00394325	0	0	0.00441632	0	0	0.00106632	0.00337186	0.00686041	0.000773544	0.0571922	0	0.00566117	0.00361752	0	0	0.00468808	0.00326939	0.0170665	0	0.00521827	0.00171958	0	0.000551561
NUP50	0.0433486	0.0992093	0.0258731	0.0645954	0.0318205	0.0618754	0.0288149	0.0359319	0.0406701	0.065762	0.108384	0.0470485	0.0499433	0.0522484	0.0475182	0.082498	0	0.0334077	0.0411528	0.0863542	0.018368	0.0344558	0	0.0351572	0.101309	0	0.0581255	0.0409335	0.0923674	0.0966659	0.0412077	0.0361562	0.036263	0.0453441	0.0391253	0	0.0501791	0.0393135	0.0472223	0.0411486	0.0262646	0.0388806	0.0292155	0.0139845	0.0636154	0.0429743	0.054239	0.0545106
KIAA0930	0.227349	0.158277	0.156994	0.139529	0.0732707	0.159095	0.0942464	0.205838	0.25436	0.14334	0	0.107244	0.117095	0.108827	0.26155	0.145558	0.217922	0.179601	0.154217	0.170855	0.2237	0.099356	0.28951	0.149244	0.127102	0.0497483	0.153642	0.14975	0.140834	0.188311	0.151906	0.128148	0.187624	0.102259	0.119958	0.10579	0.126475	0.150065	0.304632	0.182975	0.167211	0.0637512	0.0415477	0.15712	0.140459	0.115735	0.156288	0.113625
UPK3A	0	0	0	0	0	0	0.000800447	0	0	0	0	0	0.00902119	0	0	0.00658395	0	0.00408035	0	0	0	0.000509288	0	0	0	0	0	0	0	0	0	0.00122246	0.00128603	0.00189676	0	0	0.00159525	0.00160479	0.00841792	0.00389325	0	0	0	0	0	0	0	0
FAM118A	0.153203	0.0580075	0.0089414	0.0646169	0.156678	0.028446	0.0291926	0.0774454	0.0718113	0.177756	0	0.0510305	0.0697633	0.0699478	0.0996711	0.0784953	0	0.326437	0.196228	0.0397266	0.114763	0.0408408	0	0.0522577	0.14881	0	0.174892	0.0770451	0.0314467	0.0441247	0.0526188	0.0675333	0.0475368	0.0589927	0.17866	0.378192	0.0839875	0.152891	0.266882	0.0943122	0.332983	0.126482	0.14948	0.0634989	0.148081	0.0456279	0.0393686	0.0458918
SMC1B	0.0459834	0	0.0119922	0.0245133	0.0101413	0.0025404	0.00690567	0.00663917	0	0.00981459	0	0.000816761	0	0	0.00268763	0.0138717	0	0.0179744	0.00214249	0.0050106	0	0.0161696	0	0.00629619	0.0084226	0	0	0.0188377	0	0	0.00277296	0.00497568	0.00214888	0.00649348	0	0.0109995	0.0402485	0.00322358	0	0.00177906	0.0104029	0	0.0665916	0.00739302	0.00231208	0.0124263	0.00836517	0.00867281
RIBC2	0	0	0	0	0	0	0.00149431	0	0	0	0	0	0	0	0	0	0	0	0	0	0	0.0128677	0	0	0.00310262	0	0	0	0	0	0	0.00431535	0.00173213	0.0015388	0	0	0.00772643	0.00117258	0	0.000664616	0.00250961	0	0	0	0	0	0	0
FBLN1	0	0	0	0	0.010369	0.0102922	0.00330526	0	0	0	0	0	0	0	0	0	0	0	0	0	0	0.000501585	0	0.00125469	0	0	0	0.00466957	0	0	0	0.00177518	0.00682488	0.00255537	0	0	0.00151962	0.000520298	0.0226097	0	0	0	0.0346441	0	0.00136167	0.000638633	0	0.000386163
ATXN10	0.432472	0.357579	0.287448	0.186055	0.25615	0.303113	0.179472	0.288938	0.261883	0.269118	0.381805	0.267394	0.23831	0.187848	0.268011	0.284417	0.439539	0.315855	0.250614	0.228009	0.347807	0.142239	0.237963	0.209414	0.288005	0.115724	0.223169	0.303233	0.162717	0.210844	0.260752	0.206192	0.268892	0.190104	0.270939	0.385257	0.271531	0.229904	0.220401	0.268572	0.249824	0.237154	0.239943	0.34504	0.254594	0.181022	0.197766	0.245462
WNT7B	0	0	0	0	0	0	0.000294306	0.0089031	0	0	0	0	0	0	0	0.011239	0	0	0	0	0	0	0	0.00130259	0	0	0	0	0	0	0	0	0	0.000753967	0	0	0	0	0	0.00217679	0	0	0	0	0	0	0	0.000804791
PPARA	0.0993863	0.0655759	0.0662966	0.046731	0.171573	0.0513897	0.0375203	0.0497999	0.0784603	0.0836225	0.126243	0.113055	0.0447279	0.063395	0.0976266	0.0753576	0	0.0705249	0.0511812	0.192437	0.0604389	0.049635	0.354236	0.0719806	0.062389	0	0	0.0463009	0.0588457	0.0483825	0.074279	0.0779719	0.0643955	0.0763484	0.128151	0.0897498	0.0411875	0.0594792	0.0946413	0.108175	0.111757	0.0996375	0.0618668	0.0407996	0.101498	0.0496421	0.177786	0.0658841
CDPF1	0	0.0696527	0.0120408	0	0.00628957	0	0.00505523	0.00669261	0	0.00264143	0	0	0.0151234	0.00659352	0.00486059	0.0119265	0	0	0.00640944	0	0.0198762	0.00258173	0.165428	0.00403584	0.0163173	0	0	0	0	0	0.0102661	0.00500337	0.00306157	0.00146138	0.0230412	0	0.00192368	0.00637572	0	0.00585167	0.00953077	0.0130001	0	0.0215784	0.00866479	0.000815351	0	0.00352984
TTC38	0.00728537	0.0443436	0.0483415	0	0.0126019	0.0121565	0.0199827	0.0323863	0	0.0386839	0.00271397	0.0382106	0.0612152	0.0796989	0.0743335	0.0547511	0.130527	0.0106154	0.0353571	0.0542993	0.0436715	0.0325192	0.0649277	0.0258381	0.0273484	0.136411	0.0629578	0.0501259	0.00843971	0.0449943	0.0457635	0.0715209	0.0541468	0.0362611	0	0.0183076	0.0356288	0.0236032	0.0383483	0.0438912	0.026701	0.148084	0.0792315	0.0290131	0.0655942	0.0245944	0.0212739	0.0686498
GTSE1	0	0	0.0208669	0.0747804	0	0	0.0153113	0	0	0	0	0.00150905	0	0	0	0.00621484	0	0	0.00126124	0	0	0.141179	0	0	0.00762853	0	0	0.034906	0	0	0	0.00545094	0.000713748	0.00489424	0	0	0.0203007	0.000656672	0.0631318	0.00649909	0	0	0.143252	0	0	0	0	0
TRMU	0.109817	0.0446824	0.0344131	0	0	0.051055	0.0291115	0.047393	0	0.0357789	0.0384376	0.0529622	0.0260331	0.0361773	0.0377326	0.0672535	0	0.0149078	0.0306005	0.0614032	0.0192833	0.0300732	0	0.028397	0.0348145	0.157323	0	0.0716022	0.0209625	0.0399475	0.0423769	0.0361508	0.0573437	0.0267483	0	0	0.044069	0.0394622	0.107893	0.0597033	0.0322162	0.0445171	0.0617399	0.0443214	0.0523136	0.0537417	0.0387331	0.0398629
CELSR1	0	0	0.0105561	0.0230806	0.00865507	0	0.00310225	0.0023774	0	0.00131985	0	0.00140765	0.00588939	0	0	0	0.130527	0	0	0	0.0301217	0.00679515	0	0.00679771	0	0	0	0	0	0.00404873	0.000888715	0.00835261	0	0.00166719	0	0	0.0105612	0.00508176	0	0.00875584	0.0017737	0.00185965	0.0273646	0	0.00449375	0.00246193	0	0.00667857
GRAMD4	0.288423	0.0755151	0.046374	0.0203792	0.0453891	0.0397281	0.0479027	0.0552252	0.0222506	0.0155183	0	0.0400153	0.0528616	0.0609297	0.056655	0.0980905	0.130527	0.0480844	0.0410326	0.061207	0.0349249	0.0328111	0	0.03237	0.0305168	0.0775349	0.0409842	0.0903774	0.03404	0	0.0271845	0.0545897	0.0797843	0.0362625	0.127023	0.0470241	0.0840623	0.0693675	0.0067538	0.0687211	0.0448282	0.115713	0	0.0273665	0.0752875	0.0517332	0.045052	0.0863999
CERK	0.00728537	0.0776616	0.0499228	0.0945544	0.0245526	0.0328168	0.0815695	0.061869	0.10819	0.0827104	0.0211427	0.0371422	0.107924	0.0814035	0.10228	0.0776749	0.339484	0.160898	0.0662846	0.052182	0.0781071	0.0575376	0	0.0672182	0.0697545	0.311001	0.00322201	0.100827	0.122014	0.110732	0.0755138	0.0629809	0.066227	0.0650823	0.180095	0.0859802	0.0936439	0.0562877	0.0551305	0.0719015	0.0747484	0.120455	0.06703	0.168682	0.153063	0.0996048	0.0667401	0.0560641
TBC1D22A	0.511035	0.630512	0.484358	0.544249	0.539125	0.478579	0.254935	0.375866	0.185789	0.437139	0.606106	0.422885	0.502731	0.343346	0.626381	0.523292	0.788827	0.703859	0.417286	0.541034	0.612486	0.181213	0.646192	0.234837	0.468465	0.409897	0.579429	0.442743	0.51554	0.524149	0.39063	0.277302	0.324288	0.243027	0.662787	0.600016	0.360736	0.296126	0.445651	0.316555	0.431058	0.400415	0.228024	0.509528	0.553076	0.252572	0.219855	0.251131
BRD1	0.011958	0.057703	0.0270819	0.0549601	0.0825883	0.0591759	0.0432677	0.06257	0.0557056	0.0644248	0.0219099	0.0578343	0.034651	0.109294	0.110687	0.10322	0	0.084869	0.0508222	0.110812	0.066451	0.049171	0	0.0773446	0.0327147	0	0.0166344	0.133043	0.0539127	0.038428	0.0557313	0.0632276	0.0622468	0.047351	0.0769253	0.0250815	0.0779932	0.0741187	0.0410195	0.0679121	0.0828047	0.0731559	0.0515678	0.0629435	0.0684181	0.0800434	0.0504243	0.0666176
ZBED4	0.157367	0.115104	0.048742	0.0197504	0.0240661	0.0272021	0.0431729	0.0612312	0	0.0729865	0.00861959	0.0469383	0.0885075	0.0627432	0.111925	0.113007	0.086869	0.0965873	0.0645913	0.0856267	0.0407106	0.0421304	0	0.0519566	0.0516901	0	0.00322201	0.0613796	0.00813207	0.0852521	0.0586782	0.0606781	0.082563	0.0538574	0.0612275	0.0211544	0.0574968	0.0614478	0.0449395	0.0884095	0.0587517	0.0504026	0.0723654	0.0415891	0.0409731	0.0534265	0.0662177	0.0598629
ALG12	0	0	0.00273746	0	0	0.0332498	0.0143998	0.0101399	0	0.00401184	0	0.0111722	0.0143015	0.0162595	0.00234869	0	0	0.00773383	0.00960471	0.0174536	0.0111163	0.00858995	0	0.0100567	0.0026422	0	0.0079764	0	0.00614408	0	0.0154266	0.00947661	0.0360842	0.0130068	0	0.0128612	0.0182516	0.0177272	0.0149294	0.0137483	0.0332516	0.0263423	0.0349635	0.0205005	0.00701043	0.0162513	0	0.0228274
CRELD2	0	0.00429499	0.0686737	0.0353707	0	0.0261506	0.0272403	0.048071	0	0.0319596	0	0.00671382	0.029194	0.0322162	0.0319519	0.00483507	0	0.0127094	0.00761694	0.0236234	0.0214199	0.0162858	0	0.0109046	0.0034477	0	0	0.0387148	0.0329711	0	0.0440446	0.0356487	0.0457053	0.0107395	0	0.00398945	0.01892	0.028755	0.0281233	0.02244	0.00916339	0.0193589	0.0136799	0.0393316	0.00469096	0.0387248	0	0.0206747
PIM3	0.0410243	0.033353	0.031379	0.0197504	0	0.0205167	0.0167694	0.0535162	0.0669661	0.0192894	0.0229163	0.0111946	0.00744831	0.112437	0	0	0	0.00788747	0.0117613	0.0238884	0	0.029118	0	0.00247277	0.0190574	0	0.0252777	0.0676105	0.0221484	0.0529585	0.00833226	0.0579488	0.0433139	0.0160149	0	0	0.0148743	0.021367	0.0520045	0.0353796	0.0277056	0.0400454	0.0383123	0.00663524	0.0237665	0.0703564	0	0.0348672
IL17REL	0	0	0	0	0	0	0.000284165	0	0	0	0	0	0	0	0	0	0	0	0	0	0	0.000163233	0	0.000765327	0	0	0	0	0	0	0	0	0	0	0	0	0.00463298	0	0	0	0	0	0	0	0	0	0	0
TTLL8	0	0	0	0	0	0	0.000391206	0	0	0	0	0	0	0	0	0	0	0	0	0	0.0271151	0	0	0	0	0	0	0	0	0	0	0	0	0	0	0	0	0	0	0	0	0	0	0	0	0	0	0
MLC1	0	0.00381149	0	0	0	0	0.00254682	0.0132207	0.019376	0.00781872	0	0.0011735	0.00893246	0.00381251	0.0434378	0.00931497	0	0.0122752	0.0109213	0.0099166	0.00733285	0.0133487	0	0.00546662	0	0	0.0629864	0	0.0269736	0.00260673	0.0064445	0.0328765	0.00547243	0.00846412	0	0	0.0155833	0.00195364	0	0.00720349	0.0283786	0.00362935	0.0305313	0	0.00572658	0.0159092	0	0.00565315
MOV10L1	0.00728537	0	0	0.0378496	0.0282032	0.0113064	0.0009551	0.0344664	0	0.0403822	0	0.011387	0.00647656	0	0.00791186	0.0500553	0	0	0.00937633	0.129497	0.0291097	0.0156842	0	0.010601	0.0360503	0	0	0.0143512	0.0693527	0	0.00351682	0.0316308	0.00315703	0.0231586	0	0	0.0386404	0.00595606	0	0.00612618	0.0394093	0.0106097	0.0351328	0	0.0136521	0.0115051	0.0411547	0.0426635
PANX2	0	0.00668854	0	0	0	0.00328956	0.00318443	0.0148883	0	0.00251574	0.0695567	0	0.00218134	0	0	0.0229324	0	0.0148861	0.00244896	0.0166554	0	9.57114e-05	0	0	0.00317889	0	0	0.0195102	0.0447734	0.0114687	0.00630583	0.00410489	0.00711132	0.000437146	0	0	0.00470999	0.0066685	0.00973055	0.00271694	0.0334751	0.00648296	0.0364153	0.0131557	0.00570336	0.000991015	0	0.00277785
TRABD	0.150048	0.0753729	0.0260424	0.0236514	0.0536947	0.0345787	0.0648252	0.11319	0.00762217	0.0497538	0.0164413	0.0461133	0.0472489	0.118927	0.0484455	0.153169	0	0.109569	0.0954877	0.215544	0.135325	0.0616004	0	0.0544081	0.0557759	0	0.126507	0.064923	0.194069	0.0463862	0.0729452	0.154818	0.124862	0.0541154	0.252842	0.0958862	0.0920939	0.0833591	0.145163	0.0957673	0.0922429	0.111499	0.129608	0.0590562	0.0820844	0.0825171	0.0321934	0.0641756
SELENOO	0	0.112049	0.157791	0.211407	0.0676768	0.0611077	0.0614231	0.127198	0.0448245	0.128095	0.128639	0.104146	0.0429574	0.10426	0.0936067	0.0858277	0.416931	0.0606022	0.0917197	0.0777354	0.0734184	0.0589302	0.0330516	0.0920696	0.0735431	0.153426	0.0107311	0.0890027	0.118444	0.0571571	0.0865536	0.0887572	0.101648	0.0680816	0.090706	0.0457949	0.0791496	0.0959801	0.0909462	0.0963895	0.0920944	0.0899365	0.195089	0.099422	0.0793986	0.074847	0.0496544	0.0754212
TUBGCP6	0	0.0016029	0.0206924	0.0427638	0.0297339	0.0142303	0.0157059	0.0222036	0.0634396	0.00917939	0.0131051	0.0121574	0.0177055	0.0156736	0.0279185	0.0679037	0	0.0340134	0.0180294	0.0709148	0	0.00951006	0	0.0152504	0.0143494	0	0.0516427	0.0189991	0	0.0143945	0.0208146	0.0192892	0.0224132	0.0100304	0	0.0445727	0.011798	0.0141544	0.0117549	0.0255931	0.0194631	0.0272235	0.0136799	0.0261196	0.0156148	0.0223887	0	0.0154912
HDAC10	0	0.00719001	0.00273746	0	0.0396961	0.0153297	0.0205971	0.0223177	0.0302941	0.0292492	0	0.018627	0.010984	0.00376139	0.0203234	0.00579921	0.146195	0	0.0157869	0.0430278	0.00824483	0.00717266	0	0.0156915	0.0174462	0	0	0.0321906	0.0331679	0	0.0448503	0.0231387	0.0439367	0.0175889	0	0	0.0577056	0.0225687	0.0393083	0.0158956	0.0158271	0.0189378	0	0.0592791	0.0233661	0.00204265	0.00756335	0.00647553
MAPK12	0	0	0.00425135	0.020696	0	0.0193123	0.0111933	0.0148138	0	0.00152156	0	0.00365953	0.0205354	0.0189083	0.0342919	0	0	0	0.00229019	0.00891753	0.0323791	0.000750109	0.0330516	0.0123189	0.00373562	0	0.0166344	0.0110734	0.00519299	0	0.0269546	0.00833081	0.0315167	0.00542152	0.0338605	0.0372963	0.00284861	0.00184579	0	0.00331164	0.0158664	0.00991616	0.0204664	0.00325124	0.0104397	0.00825686	0	0.0025358
MAPK11	0	0.0296668	0	0.0863391	0.0291785	0.0235421	0.0152073	0.0335131	0.0503078	0.00373392	0.0980491	0.0272739	0.0146834	0.00408485	0	0	0	0	0.00522986	0	0.0143357	0.00390871	0	0.00102449	0.0205144	0	0.0437336	0.0254689	0	0.0233765	0.026537	0.0148764	0.0173016	0.00941858	0.0568263	0.0155657	0.00407884	0.00573888	0.00325964	0.000848979	0.00416907	0.00235319	0	0.0255268	0.00603035	0.00573581	0.00756335	0.00157647
PLXNB2	0.122264	0.0951118	0.0612662	0.167837	0.157368	0.138996	0.0451189	0.128641	0.0730354	0.0985039	0.115317	0.121044	0.109395	0.0565439	0.167931	0.195213	0.339484	0.146819	0.154042	0.115088	0.0554614	0.0419703	0.0330516	0.0497232	0.0750122	0.529396	0.163434	0.0695634	0.166499	0.11794	0.0880422	0.0732583	0.0988187	0.0593395	0.0612275	0.246952	0.0749074	0.114915	0.114006	0.0737948	0.0929961	0.0312991	0.119453	0.138952	0.139111	0.072596	0.0969625	0.111031
DENND6B	0.0497583	0.0525504	0.00273746	0	0.0159616	0.0338508	0.0224803	0.0268518	0.0503078	0.0172405	0.0950632	0.0285919	0.10349	0.030524	0.0557373	0.0311819	0	0.0544276	0.0448721	0.015031	0.0313064	0.0109695	0	0.0153691	0.0093616	0	0	0.0413878	0	0	0.0244044	0.0213572	0.0401112	0.00737241	0	0.0247155	0.0128897	0.0226081	0.0578424	0.00248967	0.0245695	0.0194089	0	0.0635232	0.0186929	0.00114143	0	0.0177332
PPP6R2	0.434888	0.462563	0.240333	0.245041	0.30424	0.332383	0.134635	0.312407	0.114976	0.315466	0.370281	0.361315	0.349413	0.272334	0.482078	0.392057	0.562382	0.4778	0.327842	0.474704	0.458406	0.162384	0.393994	0.27266	0.308001	0.340032	0.170922	0.35925	0.317613	0.331807	0.250186	0.252031	0.253529	0.226581	0.230387	0.436534	0.315605	0.220242	0.331403	0.298523	0.359233	0.196179	0.24959	0.338362	0.300544	0.266172	0.215338	0.181329
SBF1	0	0.0574653	0.0283715	0.0305669	0.014927	0.0818566	0.022037	0.0262234	0	0.0114277	0	0.0193514	0.0208238	0.019798	0.026837	0.033921	0	0.0122349	0.0249181	0.0548158	0	0.00634208	0	0.0110162	0.0340121	0	0.0637534	0.0159356	0.0185188	0	0.0214593	0.013719	0.0415767	0.00986322	0	0.00763913	0.011343	0.0181622	0	0.0150221	0.0307854	0.00657899	0.0136799	0.0338383	0.0447249	0.0188849	0.0144304	0.0209125
ADM2	0	0	0	0	0	0	0.000237108	0.000545814	0	0	0	0	0	0	0	0	0	0	0	0	0	0.000207321	0	0	0	0	0	0	0	0	0	0	0.00645935	0	0	0	0	0	0	0	0	0	0	0	0	0	0	0.013393
MIOX	0	0	0	0	0	0	0	0	0	0	0	0	0	0	0	0	0	0	0	0	0	0.000195298	0	0	0	0	0	0	0	0	0	0	0	0	0	0.0361895	0	0	0	0	0	0	0	0	0	0	0	0.000331443
LMF2	0.00728537	0.0997977	0.0869507	0.0567638	0.0500418	0.019452	0.0239532	0.039356	0.0848135	0.0258343	0.0817433	0.0220668	0.050877	0.0303742	0.0533508	0.0321446	0	0.0473054	0.0405172	0.0453212	0.0116191	0.0185177	0	0.0185822	0.0724188	0	0.203417	0.0735417	0.0472882	0.00992772	0.039804	0.0387071	0.0305011	0.0143135	0.0275699	0.0157253	0.020861	0.0334374	0.00538516	0.0376035	0.0277079	0.0325064	0.0249627	0.0228743	0.023553	0.0116326	0.0498968	0.0270363
NCAPH2	0	0.0193555	0	0.0271971	0.013562	0.00984938	0.0117808	0.00908447	0	0.0112351	0.0515909	0.0128264	0.00759041	0	0.00486059	0.0307	0	0.0149192	0.0223465	0.0309167	0.0152137	0.00919216	0	0.00866098	0.0177973	0	0.0079764	0.0245152	0	0.0106661	0.0186748	0.018762	0.0174194	0.00819504	0.0659023	0.0675825	0.0104808	0.0131987	0.0395602	0.00149995	0.0131802	0.00609641	0.0154228	0.0199229	0.00991896	0.00344664	0.00869419	0.0151201
TYMP	0.131001	0.201271	0.0478848	0.120552	0.012121	0.0477858	0.119811	0.241092	0.0700639	0.0408478	0.0385997	0.10352	0.0317314	0.337664	0.115064	0.0582429	0	0.0479383	0.0522222	0.121971	0.0482411	0.110355	0	0.0156783	0.230735	0	0.0623159	0.0478985	0.161314	0.0365022	0.0514635	0.216806	0.177231	0.0557617	0.443761	0.0631499	0.11242	0.129359	0.0530641	0.389796	0.0827328	0.269827	0.176149	0.0319093	0.125579	0.159036	0.0338119	0.191807
ODF3B	0	0.0393567	0.0239943	0.00958193	0.0437746	0.00739265	0.0152843	0.0307072	0	0	0.0120586	0.0226605	0.0248447	0.0157958	0.00715895	0	0.129559	0	0.0132502	0.0165185	0.038687	0.0176782	0	0.00081049	0.0026422	0	0	0.0414465	0.0523263	0	0.00525526	0.0453695	0.0124371	0.00385888	0.0272452	0.0207006	0	0.00770765	0.0144526	0.0324553	0	0.00689881	0.0556743	0.0103049	0.0190628	0.0307534	0	0.00618919
SYCE3	0	0	0	0	0	0	0.000381112	0.00149002	0	0.00121449	0	0	0	0.00675076	0	0	0	0	0	0	0	0	0	0	0	0	0	0	0	0	0	0	0	0	0	0	0	0	0	0	0	0	0	0	0	0	0	0
CPT1B	0	0	0	0	0	0	0.000629141	0.00120614	0	0	0	0.00271029	0	0	0.00299588	0	0	0	0	0	0	0.000942859	0	0	0	0	0	0	0	0	0	0	0.00303164	0	0	0	0.00426392	0	0	0	0	0	0	0	0	0.00279549	0	0.000871051
CHKB-CPT1B	0	0	0	0	0	0	0	0	0	0	0	0	0	0	0	0	0	0	0	0	0	0	0	0	0	0	0	0	0	0	0	0	0	0	0	0	0	0	0	0	0	0	0	0	0	0	0	0
CHKB	0	0	0	0	0.010369	0	0.00318199	0	0	0.00148786	0	0	0	0.00335322	0	0.00414323	0	0	0.00284301	0	0	0.00133474	0	0.0029307	0	0	0	0	0	0.0209072	0.00158745	0.00108471	0	0.00209685	0.0344402	0	0	0	0	0.0013196	0.0137595	0	0	0	0	0.0038314	0	0.000961496
MAPK8IP2	0.107922	0.030229	0.0227539	0.0773246	0.108251	0.011603	0.0302521	0.0504541	0.0637544	0.0414476	0.0710892	0.028885	0.0399182	0.0214232	0.0116568	0.00749357	0	0.0202764	0.0405143	0.0491853	0	0.00314266	0	0.012318	0.0266681	0.0427237	0.0234039	0.0257328	0.0442056	0	0.0311824	0.0351756	0.0321903	0.0169328	0.0397761	0.0575066	0.0407249	0.01932	0.0127312	0.0148784	0.00329018	0.0229932	0.0596637	0.0377385	0.0408242	0.0110433	0.0173775	0.00901971
ARSA	0.270994	0.143719	0.0640738	0	0.025693	0.0334851	0.0360435	0.0443072	0	0.0283771	0.00861959	0.0177295	0.0223874	0.036081	0.0407101	0.0249632	0	0.0543986	0.0447147	0.0504986	0.0664954	0.00485257	0	0.0130793	0.0374339	0	0.0724457	0.0136533	0.0541362	0	0.0351027	0.0388774	0.0387758	0.0323538	0.190087	0	0.0292869	0.0221901	0.0204312	0.0253262	0.0608995	0.00799258	0.0764548	0.0417545	0.0373509	0.0184382	0	0.0201574
SHANK3	0	0.0212938	0.0376365	0	0.00139785	0.0122012	0.0091042	0.0129653	0	0.0130338	0	0.0232287	0	0.0219614	0.0158392	0.00360357	0	0	0.0078064	0.00870884	0	0.00159556	0	0.00530483	0.0011898	0	0.0709352	0.0129897	0.00843971	0	0.0161113	0.008051	0.0250471	0.00150183	0.0312844	0.0133341	0.00424801	0.0104158	0.0353734	0.00214223	0.0131458	0.0128853	0	0.0091838	0.00927967	0	0.0185766	0.0029411
ACR	0	0	0	0	0	0	0.00159555	0	0	0	0	0	0	0	0	0	0	0	0	0	0	0	0	0	0	0	0	0	0	0	0.00076522	0	0.00430788	0	0	0	0	0	0	0	0	0	0	0	0	0	0	0.000551561
RABL2B	0	0.0766709	0	0	0.00868853	0.0140639	0.0195858	0.0274192	0	0.013788	0.0162899	0.0180774	0.0133251	0.0264211	0.0256279	0.00872751	0	0.0386447	0.0273287	0.0237945	0.0148058	0.0124996	0	0.0380326	0.00940413	0	0.0234039	0.0370745	0.0149691	0	0.0298338	0.0195954	0.0306787	0.0197665	0	0.00493967	0.0194341	0.0321599	0.0620825	0.0235531	0.0236855	0.0213287	0.0133083	0.0548818	0.0262223	0.0226162	0.0228171	0.0308069
FP565260.3	0	0	0	0	0	0	0.00268574	0.00114746	0	0.00148786	0	0.00234112	0.0113451	0.00981883	0.00746281	0	0	0	0	0.0088499	0	0.00322465	0	0	0	0	0	0	0	0.0127986	0.0062547	0.00315168	0.0033155	0.000772761	0	0	0.00408971	0.00451338	0	0.00720103	0	0	0	0.0160307	0.00284695	0	0	0.000584421
GATD3B	0	0	0	0	0	0.00813795	0.0129501	0.00649605	0	0.00742759	0	0.00251481	0.0202989	0.00799174	0	0	0	0.0054631	0.00637292	0.0257587	0.0267003	0.00177244	0	0.00380766	0.00973535	0	0	0	0	0	0.00914403	0.00634899	0.00610998	0.00385331	0	0	0.0061856	0.00321092	0	0.00119182	0.00598224	0.00154886	0	0.00721017	0.0148248	0.00781644	0.00671282	0.00145131
FP565260.2	0.071054	0.0164829	0.00915044	0	0.00923868	0	0.012981	0.0137811	0.0222506	0.0172788	0	0.0203719	0.0203876	0.0117491	0	0	0	0	0.0172674	0	0.0271151	0.00559051	0	0.00238867	0.00480469	0.136411	0	0.0228742	0	0	0.00431575	0.00576707	0.0065925	0.00642741	0	0.0186737	0.00738382	0.00483744	0	0.0146272	0.00850689	0.00102621	0	0.0100661	0.0351797	0.00976086	0.0386386	0.00782765
FP565260.1	0	0	0	0	0	0.00252683	0.0077365	0.0214244	0	0.00255713	0.0162899	0.00846375	0.0224536	0.0174	0.0110902	0.0170282	0	0.0241451	0.00806332	0	0	0.0099645	0	0.00699467	0	0	0.0107311	0	0.0202304	0	0.0179208	0.0116001	0.0144323	0.0103947	0	0	0.0250475	0.00972159	0.00820473	0.00414013	0.0104791	0.00928569	0	0.00961421	0.00642235	0.00252041	0.00844836	0.00384705
FP565260.6	0	0	0	0	0	0	0.00265415	0	0	0	0	0.000376918	0.00223329	0.00622977	0	0	0	0.018085	0.00623598	0	0	0.00294662	0	0.00509936	0.0137446	0	0	0	0	0.0235524	0.00609013	0.000493105	0.00197842	0.00133049	0	0	0	0.00402347	0	0.00764523	0.00789677	0	0	0.0143861	0.00652104	0	0	0.00490848
SIK1B	0	0	0	0	0	0	0	0	0	0	0	0	0	0	0	0	0	0	0	0	0	0	0	0	0	0	0	0	0	0	0	0	0	0	0	0	0	0	0	0	0	0	0	0	0	0	0	0
CBSL	0	0	0	0	0	0	0	0	0	0	0	0	0	0	0	0	0	0	0	0	0	0	0	0	0	0	0	0	0	0	0	0	0	0	0	0	0	0	0	0	0	0	0	0	0	0	0	0
U2AF1L5	0	0.00956939	0	0	0.0104859	0.0169209	0.00510508	0.00100067	0	0.00718798	0	0.016883	0.0116695	0.00592214	0.00387015	0.0203118	0	0	0.0110702	0	0	0.00421907	0	0	0	0	0	0.00396156	0	0	0	0	0.00830902	0.00642731	0	0	0.0208739	0.0198098	0	0.00499819	0.00838809	0.00601354	0.0141755	0.0127332	0	0.00350763	0	0
SMIM11B	0	0	0	0	0	0	0.000544755	0	0	0	0	0.00408301	0	0	0.00777162	0	0	0.00545207	0.00627317	0	0.0135072	0.0010053	0	0.00477064	0	0	0	0	0	0	0.00492879	0	0	0	0	0	0.0127707	0.00212368	0	0	0	0.0022799	0	0	0	0.00100866	0	0.00345955
SMIM34B	0	0	0	0	0	0.00537696	0	0	0	0	0	0	0	0	0	0	0.129559	0	0	0.0139224	0	0.000325814	0	0	0	0	0	0	0	0	0	0	0	0.000701913	0	0	0	0	0	0	0	0	0	0	0	0	0	0
KCNE1B	0	0	0	0	0	0	0	0	0	0	0	0	0	0	0	0	0	0	0	0	0	0	0	0	0	0	0	0	0	0	0	0	0	0	0	0	0	0	0	0	0	0	0	0	0	0	0	0.00144803
TPTE	0.011958	0	0.00463822	0	0.02557	0.00804562	0.0017726	0.000355286	0	0	0	0	0	0	0.0187543	0.0106587	0	0	0	0.00578118	0	0.000519193	0	0.00119844	0.0037286	0	0	0	0	0	0.00113905	0	0	0.00309544	0	0.00828769	0.00416322	0.00137461	0.0334033	0	0.00394107	0.00102621	0.0146201	0	0	0.00202015	0	0.000697551
POTED	0	0	0	0	0	0	0	0	0	0	0	0	0	0	0	0	0	0	0	0	0	0	0	0	0	0	0	0	0	0	0	0	0	0	0	0	0	0	0	0	0	0	0	0	0	0	0	0
LIPI	0	0	0	0	0	0	0	0.001743	0	0	0	0.00158235	0	0	0.00830086	0	0	0	0	0.0199528	0	0.00174273	0	0	0.0113482	0	0.00322201	0.0042235	0	0	0	0.00127291	0.00119141	0	0	0	0	0	0	0	0	0	0.0141755	0	0	0	0	0.000937907
RBM11	0.011958	0	0	0.0257956	0.00865507	0.0279421	0.00892727	0.0109523	0	0.0163124	0.0262241	0.00270591	0.0392549	0.0032144	0	0.0085668	0.112511	0.0205446	0.0144277	0.0050106	0	0.0022944	0	0.00659647	0.00480469	0.275201	0.0234039	0.0333131	0.0172389	0.0104703	0.00700752	0.00765352	0.0163595	0.00312736	0	0	0	0.0109118	0	0.0247397	0.0178122	0.0065371	0	0.0415616	0.00781906	0.00215826	0	0.0103891
HSPA13	0.0866794	0.0563247	0.0586296	0.111332	0.0711663	0.0941462	0.0296628	0.0355445	0.0222506	0.021341	0.0695567	0.0253638	0.0572519	0.0175431	0.0618732	0.0277431	0	0.0643134	0.0385845	0.0136165	0.0895653	0.0111139	0	0.0106351	0.0456392	0.0775349	0	0.0506567	0.0664135	0.085311	0.043103	0.0264071	0.0376367	0.0133187	0.175024	0.0229044	0.0168019	0.0226996	0.0385379	0.0129734	0.0182605	0.0251628	0.0249675	0.0277589	0.0288563	0.0232791	0.0492153	0.0484374
SAMSN1	0.318798	0.333418	0.300413	0.526048	0.500187	0.335388	0.26315	0.354801	0.40665	0.396307	0.424666	0.317826	0.444496	0.208586	0.492098	0.509807	0.551653	0.482324	0.398306	0.58124	0.473158	0.171749	0.165177	0.309856	0.40802	0.253762	0.388145	0.351956	0.253071	0.42997	0.254296	0.29315	0.259656	0.328935	0.434247	0.403064	0.322261	0.230297	0.236878	0.490395	0.398569	0.343603	0.272113	0.321975	0.269763	0.220595	0.386418	0.342283
NRIP1	0.199122	0.280363	0.201714	0.259749	0.359286	0.301089	0.200164	0.14662	0.161905	0.30104	0.277012	0.212558	0.263543	0.0985008	0.223133	0.318277	0.086869	0.227898	0.251482	0.377398	0.187704	0.0994844	0.418227	0.196197	0.111972	0.136411	0.377714	0.333879	0.245191	0.300977	0.227636	0.134436	0.103806	0.217959	0.175495	0.336145	0.25171	0.150346	0.214637	0.215023	0.264997	0.108924	0.119901	0.500054	0.265376	0.131494	0.117172	0.15112
USP25	0.286243	0.261157	0.24852	0.212221	0.320296	0.265104	0.145013	0.234862	0.0352143	0.233939	0.251165	0.208137	0.22495	0.13381	0.207316	0.196351	0.263801	0.337435	0.211161	0.281184	0.339906	0.0931592	0.0330516	0.156242	0.217456	0	0.165416	0.232097	0.262514	0.215364	0.187854	0.150941	0.168263	0.16679	0.159212	0.172439	0.132038	0.15032	0.233163	0.243232	0.2701	0.17219	0.261995	0.348514	0.262743	0.149078	0.132822	0.173335
CXADR	0	0.0698191	0.109115	0.10715	0.12774	0.0912394	0.0729031	0.0740754	0.104394	0.065058	0.030532	0.0583185	0.116774	0.0903574	0.0412856	0.15648	0.216624	0.0648008	0.171323	0.134711	0.0682143	0.073921	0	0.0934211	0.0865244	0.275653	0.0583892	0.172309	0.0756013	0.080004	0.120738	0.154028	0.0642806	0.129165	0.193508	0.118616	0.054993	0.0826139	0.103834	0.0470757	0.157956	0.072679	0.0582808	0.0322658	0.109558	0.0839931	0.131994	0.0387698
BTG3	0	0.0155155	0.0323995	0.0997022	0.0293644	0.114353	0.0345232	0.0244305	0	0.0337115	0.100213	0.0117574	0.0317031	0.0287337	0.00864591	0.0605367	0	0.0210031	0.042112	0.0178982	0.0113524	0.021666	0	0.0139786	0.0124413	0	0	0.0444001	0	0.0213805	0.00857854	0.027796	0.0150582	0.0268472	0.0622057	0.0128547	0.0174297	0.0178566	0.0445677	0.0271783	0.0172857	0.0326868	0.0279853	0.024703	0.0205326	0.0152316	0	0.0431389
C21orf91	0	0.0226928	0.0208669	0.0370357	0.0147052	0.0181935	0.0121669	0.00481085	0.0577061	0.0179683	0	0.0037006	0	0.013825	0.012013	0.00762361	0	0.0103932	0.016559	0.0175392	0	0.00235033	0	0.00692376	0	0	0	0.0208429	0.00519299	0	0.0123167	0.00618629	0.00908366	0.0114902	0	0	0.00349842	0.00507971	0	0.00960049	0.021351	0	0	0.0304712	0.00672979	0.0193391	0.101294	0.00350137
CHODL	0	0.0140971	0.0287983	0.0197504	0	0.0298016	0.0045172	0	0.163343	0.00296766	0	0	0.0361323	0.0139509	0	0.0186606	0	0.00854492	0.012558	0	0	0.00633627	0	0.0111463	0.0176479	0	0.0234039	0	0	0.0278499	0.0132344	0.00124978	0.00187768	0.00438355	0	0.0807946	0.0129893	0.00953531	0	0.00595983	0.00702593	0.00145449	0	0.0449893	0.0021405	0.00312083	0	0.00425358
TMPRSS15	0	0	0	0	0	0	0.000576624	0	0	0	0.00271397	0	0	0	0	0	0	0	0	0	0	0.000175315	0	0.00289251	0	0	0	0	0	0	0	0	0.00302484	0.00253372	0	0	0	0.00121461	0	0.00118333	0.00502743	0	0	0.0280938	0.00247408	0.00215826	0	0.001175
NCAM2	0.280194	0.377268	0.16358	0.430487	0.357326	0.404236	0.138029	0.261592	0.226748	0.240493	0.360662	0.230419	0.200575	0.161041	0.306388	0.177819	0.614448	0.295423	0.277265	0.410658	0.351316	0.0762572	0.971698	0.147481	0.303674	0.295117	0.220616	0.387971	0.244576	0.381943	0.251763	0.16286	0.233206	0.125907	0.354535	0.277595	0.163853	0.154705	0.372482	0.1773	0.212754	0.186044	0.223887	0.38829	0.253896	0.141374	0.150929	0.169182
MRPL39	0	0.0321771	0.0240989	0.0674341	0.014257	0.0212962	0.0141167	0.0158182	0.0580202	0.0206711	0.0113045	0.0201404	0.0438919	0.00535905	0.00437481	0.0767401	0	0.013724	0.0323338	0.0133083	0.0465533	0.0109352	0	0.0205497	0.0251532	0	0.0981492	0.0334992	0.0467307	0	0.0199108	0.0147032	0.0118091	0.027421	0	0.0372963	0.00512626	0.0150719	0.0513692	0.0105767	0.0325554	0.0170409	0.0273646	0.0336634	0.0324945	0.00859522	0.0129414	0.0237706
JAM2	0.107833	0.0698394	0.0601606	0.0521611	0.268661	0.079752	0.046981	0.0536188	0.145342	0.0745654	0.0653561	0.0606418	0.0813533	0.0304644	0.167423	0.0923707	0.406444	0.0995747	0.114402	0.111802	0.0181158	0.0291713	0	0.0926575	0.0753136	0	0.0292895	0.0987721	0	0.0303738	0.111417	0.0298366	0.0363297	0.0889119	0.0659023	0.046946	0.089429	0.0467265	0.117905	0.0374887	0.135206	0.0127924	0.0572205	0.0860455	0.0771588	0.0344944	0.0373976	0.0168224
ATP5PF	0	0.0317103	0.0667483	0.185195	0.137565	0.126278	0.0491905	0.0735471	0.0719631	0.0142473	0.0687953	0.0423427	0.0672884	0.0752104	0.0854914	0.0237676	0.290421	0.0251551	0.0753981	0.0623328	0.0609432	0.0166706	0.22682	0.0505207	0.0573841	0.298116	0.0452766	0.147367	0.0432118	0.114714	0.0633984	0.0328233	0.0463142	0.031504	0.0898888	0.0727582	0.0416141	0.0575551	0.0688369	0.0212135	0.0368717	0.0458225	0.0453727	0.118702	0.0625073	0.0387886	0.0557351	0.0243139
GABPA	0.122939	0.0510696	0.0738911	0.0346552	0.0462861	0.0400004	0.0430877	0.0298279	0.0888503	0.0440145	0	0.0475186	0.031617	0.0260512	0.0280512	0.0533335	0	0.0498691	0.0455617	0.0339115	0.0311477	0.0168798	0	0.0293542	0.0285415	0.0427237	0.0511742	0.038413	0.0806838	0.068727	0.0500231	0.0275908	0.0404209	0.0345094	0	0.0101433	0.0398789	0.0228693	0.0588451	0.0229238	0.0627096	0.038597	0.0548509	0.0939251	0.0135204	0.0189512	0.0580746	0.0280835
APP	0.285916	0.366947	0.269236	0.382809	0.336784	0.382755	0.268434	0.287105	0.170622	0.273411	0.404315	0.236519	0.373792	0.267313	0.379157	0.29963	0.526472	0.268303	0.212074	0.352586	0.406985	0.0801368	0.730117	0.171629	0.335448	0.314697	0.259686	0.414512	0.309493	0.184827	0.260547	0.192456	0.257912	0.16394	0.463881	0.263249	0.195777	0.165878	0.251397	0.201032	0.231808	0.326811	0.16517	0.398152	0.28367	0.198413	0.216103	0.224383
CYYR1	0	0	0	0	0	0	0.000750692	0	0	0.00306545	0	0	0	0	0	0	0	0	0	0	0	0	0	0	0	0.0427237	0	0	0	0	0	0	0	0.000501861	0	0	0	0	0	0	0	0	0	0	0	0	0	0.000755189
ADAMTS1	0	0	0	0	0	0	0.00171517	0.00573703	0	0	0	0	0	0	0	0	0	0	0	0	0.0308578	0	0	0	0.00567476	0	0	0	0	0	0	0.00323054	0	0	0	0	0.00337351	0	0.0268555	0.0089664	0	0	0	0	0	0.00371626	0.0181183	0.000243575
ADAMTS5	0	0	0	0	0	0.00655918	0.00147944	0	0	0	0	0	0	0	0	0	0	0	0	0	0	0	0	0.00223943	0	0	0	0	0	0	0.00397998	0.000742627	0	0	0	0	0	0	0	0.00458844	0	0	0	0	0	0.00279718	0	0
N6AMT1	0	0	0	0	0	0.00792896	0.0061941	0.00871974	0.0455304	0.00389118	0	0.00965508	0.0289406	0.0143928	0.00306777	0.0121111	0	0.0495978	0.00319518	0	0.0200785	0.00114639	0	0.0087654	0.00280299	0.0140164	0	0.00277672	0	0.0168855	0.0208166	0.00648982	0.0225683	0.0111601	0	0.00763913	0.00885174	0.00435791	0	0.00648798	0.0145237	0.0132396	0.0305313	0.00801069	0.0107135	0.000815351	0.0049655	0.0070433
LTN1	0.157705	0.136652	0.120176	0.133324	0.105213	0.125281	0.0591256	0.0565938	0.157396	0.106996	0.0328843	0.0705311	0.0890103	0.0789607	0.0452144	0.0940471	0.320045	0.12034	0.0935714	0.139256	0.128923	0.0453048	0.332685	0.0381583	0.116741	0	0.134395	0.0947956	0.182292	0.124394	0.0790162	0.0768027	0.0540352	0.0819579	0.0783417	0.137056	0.0712885	0.0571256	0.078321	0.065929	0.0596389	0.0677354	0.117658	0.169726	0.1046	0.0537617	0.0288066	0.0836819
RWDD2B	0.0796881	0.00962572	0	0	0	0.0104285	0.00613024	0.00381582	0	0	0.0120586	0.01226	0	0	0.0152239	0.0139259	0	0.010284	0.0174618	0.00439623	0	0.00527834	0	0.00901612	0	0	0	0.0125718	0	0	0.00472053	0.00454339	0.00928118	0.00208824	0	0	0.00888913	0.00702033	0	0.00349812	0.00645801	0.00376768	0.0164934	0	0.00163425	0.00538728	0.00926975	0.0166265
USP16	0.0201262	0.0690367	0.220097	0.0991731	0.111327	0.103654	0.0507046	0.0641786	0	0.0682913	0.0491398	0.0903986	0.0721079	0.0783265	0.146202	0.0924396	0.307703	0.120583	0.0640138	0.176323	0.102772	0.0365585	0	0.0767018	0.0902638	0	0.0713872	0.0844421	0.0494203	0.126643	0.0604523	0.0395936	0.0758025	0.0474954	0.165155	0.103653	0.0422513	0.0519271	0.0230005	0.0618213	0.0260617	0.0475921	0.041175	0.0434007	0.0785379	0.0478553	0.0670058	0.0742108
CCT8	0.338291	0.0583509	0.0445955	0.033792	0.100021	0.109149	0.0856354	0.0798843	0	0.0406037	0.00822785	0.0420962	0.0125119	0.0487802	0.0672427	0.111872	0.259987	0.0631124	0.0826749	0.0714151	0.080363	0.0201709	0	0.0673337	0.0476151	0.121094	0	0.104243	0.0265251	0.110931	0.0734806	0.0431393	0.0686543	0.0542625	0	0.0554028	0.0369721	0.0664596	0.0826579	0.0642174	0.0327653	0.0251335	0.0795202	0.0798106	0.0714561	0.0634869	0.0111972	0.0544706
MAP3K7CL	0	0	0.0636053	0.0575702	0.0864239	0.0437884	0.0141315	0.0235621	0	0.0215913	0.0133074	0.0322708	0.0246948	0.0257539	0.0580249	0.0411024	0.389924	0.0354179	0.0281885	0.10566	0.0228606	0.0204383	0	0.0358085	0.0362465	0	0.0079764	0.0204526	0.0724457	0	0.00565778	0.0180218	0.0321801	0.0210621	0	0.0968754	0.0229644	0.0173208	0.0113302	0.00693136	0.0637559	0.00411619	0	0.02948	0.0471063	0.00616142	0.063304	0.0112709
BACH1	0.675088	0.611882	0.50405	0.326881	0.533746	0.52227	0.263069	0.507193	0.251755	0.533774	0.581349	0.470853	0.493721	0.508713	0.40221	0.487322	0.600393	0.441383	0.458128	0.504138	0.524164	0.249897	0.132502	0.312793	0.364624	0.682467	0.331518	0.530914	0.440917	0.431888	0.361033	0.303492	0.447684	0.325001	0.750399	0.590432	0.388517	0.360528	0.490945	0.484946	0.415947	0.403134	0.272046	0.51099	0.297907	0.329711	0.270924	0.410936
GRIK1	0	0.106415	0.0127048	0.0233747	0.154137	0.0958595	0.0556957	0.105402	0.0413838	0.112762	0.175944	0.0415481	0.141642	0.0894099	0.0997851	0.0296504	0.269764	0.172473	0.123902	0.146342	0.159385	0.0518314	0	0.0797313	0.0726503	0	0.14417	0.200049	0.171782	0.115275	0.100163	0.14576	0.0915471	0.0635304	0.122394	0.182313	0.0560153	0.0590028	0.127406	0.0732865	0.0564774	0.0797834	0.183019	0.135706	0.114643	0.0628091	0.0455767	0.078079
TIAM1	0.506421	0.339895	0.343496	0.381909	0.563284	0.510951	0.207279	0.285533	0.384453	0.466896	0.44114	0.367156	0.377718	0.263519	0.450866	0.416041	0.469628	0.382054	0.43375	0.638261	0.387357	0.171772	0.320613	0.278952	0.278782	0.690045	0.344885	0.467186	0.310378	0.426095	0.305276	0.202733	0.191609	0.312664	0.311434	0.395613	0.238845	0.324511	0.435645	0.202613	0.336432	0.190217	0.23924	0.473645	0.412697	0.249129	0.198784	0.0826577
SOD1	0.0248579	0.13607	0.0479939	0.208042	0.0914841	0.119396	0.111695	0.103349	0.0602197	0.0610533	0.310454	0.0457419	0.0753885	0.0795642	0.0924708	0.0533996	0	0.0635145	0.126822	0.160851	0.26921	0.0242734	0.0649277	0.0442798	0.101833	0.0428186	0.234106	0.0895148	0.117564	0.0921156	0.116751	0.0752148	0.0922345	0.0447863	0.160872	0.0867595	0.0874852	0.0659285	0.154765	0.0663881	0.0731322	0.0621128	0.0493648	0.150257	0.0891503	0.0444076	0.091223	0.042445
SCAF4	0.109817	0.0612717	0.0532988	0.146738	0.139149	0.126531	0.0708928	0.0939799	0.00762217	0.122466	0.115919	0.0910603	0.0750053	0.0884123	0.0961061	0.0361259	0	0.0454418	0.0959556	0.0646577	0.0940313	0.0658499	0.215799	0.0831217	0.0756048	0.136411	0.0800044	0.122079	0.0628046	0.109317	0.104892	0.0649113	0.0727471	0.081554	0.0626799	0.102131	0.0844642	0.0740357	0.100077	0.0698639	0.126605	0.0643581	0.0369297	0.140074	0.123904	0.0836087	0.0661492	0.116821
HUNK	0	0.0188391	0	0	0.0379568	0.0101945	0.0774797	0.00916041	0	0	0.0411229	0.0162004	0	0.00819455	0.0153642	0.0360746	0	0	0.0106288	0.010685	0.00824483	0.00321393	0	0.00320865	0.0102871	0.0775349	0	0.0402168	0	0.0306019	0.0129884	0.0110117	0.0142278	0.00410377	0	0	0.00193319	0.00709408	0	0.0126852	0.00690619	0.00988962	0.0364153	0.0129592	0.0117646	0.00978162	0	0.0145772
MIS18A	0	0.0154891	0.0329855	0	0.0220878	0.0161199	0.00499908	0.00573703	0	0.00417376	0.0408954	0	0.00410125	0.0106619	0	0.00496049	0	0.0380974	0.00732704	0.00855533	0.0235894	0.00408997	0	0.00744388	0.00429838	0	0	0	0	0	0.000757089	0.00465117	0.00400084	0.00811044	0	0	0.00245761	0.00763746	0	0.00486961	0	0	0	0	0.00844577	0.000991015	0.0130283	0.0108406
MRAP	0	0	0	0	0	0	0.00118984	0	0	0	0	0.000903928	0	0	0	0	0	0	0	0	0	0	0	0.000760511	0	0	0	0	0	0	0	0	0.003097	0	0	0	0.00161224	0	0	0.00344006	0	0	0	0.00191394	0	0	0	0.000413612
URB1	0.071054	0.0547385	0	0.00732222	0.0275441	0.0428935	0.0186595	0.0658564	0	0.0380853	0.100117	0.0200455	0.0250259	0.0748291	0.0390156	0.0803309	0	0.0659703	0.0166175	0.123153	0.0414741	0.0227153	0.0330516	0.0231687	0.0202866	0	0	0.0261792	0.00519299	0.0134251	0.0444591	0.0514065	0.0930539	0.0227362	0	0.12212	0.0296045	0.0442404	0.041228	0.0628	0.014484	0.046085	0.0265316	0.0277727	0.0213989	0.0581503	0.09917	0.0928438
EVA1C	0.105699	0.0118604	0.0204634	0	0.0270386	0.0251964	0.0107657	0.027301	0	0.0147182	0.0411229	0.0443535	0.0502004	0.119328	0.0230031	0.00414323	0	0.0186537	0.0429797	0.0602677	0.00939476	0.0073032	0.245473	0.00590149	0.0466412	0	0.0166344	0.0539064	0	0.0735519	0.0510596	0.009976	0.0457423	0.0150659	0	0.0639562	0.0193895	0.0435471	0	0.00262252	0.00886564	0.0861421	0.0154228	0.0203417	0.0209578	0.0255864	0.0147914	0.0368107
TCP10L	0	0	0	0	0	0.00834715	0.00388344	0.00161488	0	0	0.00271397	0	0.0251866	0.00695842	0	0	0	0	0.00208967	0	0	0.000364715	0	0.000624154	0	0	0	0	0	0	0.00444875	0.00222046	0.00199424	0	0	0	0	0.00209968	0	0.000822229	0	0	0	0	0	0.00195219	0	0.00160268
CFAP298	0.0396009	0	0	0	0	0	0.00195181	0	0	0	0	0	0	0.0046839	0	0	0	0	0	0	0	0	0	0	0	0	0	0	0	0	0	0.00245752	0.00133339	0.00135586	0	0	0	0.0026283	0	0	0	0	0	0	0	0	0	0.00210933
SYNJ1	0.0263107	0.233013	0.176421	0.191407	0.205224	0.1639	0.104706	0.130234	0.0222506	0.0808941	0.0896696	0.106919	0.0626221	0.0873236	0.124849	0.129239	0	0.0867693	0.106925	0.0960442	0.0657559	0.0631	0.0649277	0.0739163	0.193616	0.298116	0.0632481	0.16698	0.235781	0.136966	0.0992456	0.102977	0.116946	0.0903617	0.0272452	0.101835	0.0757163	0.0941691	0.0672001	0.0970118	0.112764	0.11542	0.118942	0.214685	0.120649	0.0416009	0.0446174	0.0971655
PAXBP1	0.0677548	0.0885055	0.0911793	0.223639	0.217645	0.201401	0.0961227	0.120879	0.0620672	0.10882	0.130002	0.162911	0.0573442	0.168268	0.124688	0.15903	0	0.156701	0.171523	0.187157	0.203111	0.0834905	0.310151	0.114896	0.137034	0.18625	0.111414	0.188018	0.25413	0.110984	0.145316	0.100485	0.0986111	0.14006	0.166572	0.183821	0.171919	0.110656	0.233803	0.121282	0.179758	0.124859	0.0545131	0.119868	0.143948	0.116533	0.0836367	0.150348
C21orf62	0	0	0	0	0	0	0.00224513	0	0	0.00375571	0	0.00139793	0	0	0	0	0	0.0146732	0	0	0.0319176	0.000760224	0	0.00150454	0	0	0	0.0117572	0	0	0.00060039	0.00432404	0.00159847	0.00246545	0	0	0.00193666	0	0	0	0	0.00138115	0	0	0.000137064	0	0.0049655	0
OLIG2	0	0.0314498	0	0	0	0.0223313	0.00437581	0.00650913	0	0.00449661	0	0.0126516	0	0	0.00420495	0	0	0	0.0018643	0.0136165	0.00532485	0.00297823	0	0.0103379	0.00459331	0	0.0292895	0.00360183	0.0119299	0.0433067	0.00346994	0.00330305	0.00860505	0.0044501	0	0.00804153	0.00391779	0.0169548	0.0292691	0.00563725	0	0	0	0	0.00137377	0.00272121	0	0.00511506
OLIG1	0	0.00702721	0.0120408	0.0223386	0	0.0147544	0.0190262	0.00687511	0	0	0	0.0176601	0.00575071	0.00399611	0.00493008	0	0	0	0.0111627	0.00487489	0	0.00212778	0	0.0173723	0.0288415	0	0.108915	0	0	0	0.0113911	0.00441829	0.0143246	0.00450347	0	0	0	0.00433107	0.0341419	0.00290503	0.0112561	0.00505624	0	0.00990411	0.0113368	0.00337647	0	0.00393071
AP000295.1	0	0	0	0	0.032989	0	0.00136438	0	0	0	0	0	0	0	0	0	0	0	0	0	0	0.000285159	0	0.0028224	0	0	0	0	0	0	0	0.00198738	0	0	0	0	0.00185578	0	0	0	0	0.00196904	0	0	0.00735366	0	0	0
IL10RB	0	0.0385061	0.0114165	0	0	0	0.0046579	0.00339166	0	0.00813054	0	0.00530631	0	0	0	0	0.123835	0	0.00724497	0.00927727	0.0143357	0.00213721	0	0.00556015	0.00927559	0	0	0.00696098	0	0	0.0117568	0.00678286	0.0105286	0.00139108	0	0	0.00281631	0.00575879	0	0.000859253	0.0175427	0.00222514	0.0104068	0	0.00400636	0.00340463	0	0.00656488
IFNAR1	0.0201262	0.082015	0.111007	0.063474	0.0603804	0.101831	0.101617	0.0696486	0.0727901	0.120917	0.12624	0.105679	0.0839421	0.0863073	0.0865194	0.0176257	0.593677	0.0816773	0.11088	0.0983374	0.071887	0.0674123	0.310151	0.0608507	0.0575589	0.0427237	0.0499697	0.0700895	0.135726	0.0715007	0.105078	0.104868	0.0629677	0.0840218	0.122394	0.0628274	0.0674963	0.0850576	0.105385	0.112939	0.0743949	0.0919947	0.0860914	0.0977352	0.0812972	0.116434	0.1442	0.0934794
IFNGR2	0.249938	0.298225	0.248898	0.309089	0.268332	0.272192	0.221547	0.242675	0.122085	0.238758	0.266428	0.271079	0.295648	0.273995	0.250273	0.240412	0.129559	0.203652	0.290721	0.31128	0.297965	0.142644	0.216329	0.172464	0.259795	0.185248	0.30389	0.269136	0.355911	0.282801	0.236794	0.208969	0.25751	0.201821	0.0907781	0.287415	0.246154	0.214925	0.236344	0.251885	0.221714	0.252937	0.278006	0.248783	0.247125	0.186355	0.107669	0.157273
TMEM50B	0.193881	0.0940714	0.146671	0.050938	0.032324	0.0923409	0.070907	0.0856245	0.0926044	0.066037	0.0450391	0.0452828	0.0522905	0.0939749	0.0518028	0.0487349	0.291796	0.0883201	0.059467	0.0585775	0.0644296	0.0281429	0	0.0351163	0.0476017	0.121094	0.0292895	0.0691071	0.0988429	0.0951029	0.0549947	0.0512565	0.0700442	0.0555824	0.0263465	0.0434848	0.0697621	0.0476916	0.0567177	0.0388801	0.0883039	0.0677182	0.0396211	0.115362	0.0344085	0.0417917	0.041239	0.0807947
DNAJC28	0	0	0	0	0	0.0136754	0.00314577	0.00692573	0	0.00251574	0.0262241	0.000603637	0	0.00249942	0.00950307	0	0	0.0404812	0.00443052	0.00578118	0	0.000209304	0	0.00198633	0	0	0	0	0	0	0	0.00163021	0.00421639	0.00461628	0	0	0.00136362	0	0.0268555	0.000451474	0.0136166	0	0.0364153	0	0.00446586	0.00194734	0	0.00200681
GART	0.108219	0.0382662	0.0229358	0.0793029	0.0561939	0.0400406	0.0302867	0.0772611	0	0.0382506	0.101832	0.053361	0.0257649	0.0473332	0.113969	0.0598716	0	0.024344	0.0514217	0.0760658	0.0633657	0.0422846	0	0.0432346	0.0136426	0	0.0107311	0.0646423	0.0665018	0.16678	0.0503399	0.0465649	0.0848194	0.0465856	0	0.0209445	0.0331985	0.0452754	0.0714956	0.0533884	0.0546271	0.041654	0.134658	0.0374215	0.0286075	0.031655	0.0283295	0.0489452
SON	0.304296	0.472781	0.291701	0.312608	0.304914	0.282538	0.185145	0.266214	0.15653	0.403733	0.437078	0.337049	0.423744	0.264497	0.438794	0.301835	0.683709	0.334465	0.342739	0.396335	0.37576	0.129316	0.480814	0.195903	0.378566	0.363548	0.264056	0.294337	0.226853	0.366723	0.275555	0.224318	0.253535	0.202353	0.3767	0.537326	0.235093	0.238792	0.435576	0.285138	0.298284	0.158873	0.246933	0.317436	0.241563	0.244813	0.203694	0.221394
DONSON	0	0	0	0.0159988	0.0336399	0.0406987	0.0154959	0.00710903	0	0.00812091	0	0.00384721	0.0056377	0.0129103	0.00670672	0.00664505	0	0.0130471	0.0104992	0.0247591	0.00729442	0.0132195	0	0.0102472	0.00514672	0.275653	0	0.0246163	0.0137286	0.0260655	0.0200886	0.0132727	0.0148784	0.0159669	0	0	0.011632	0.0141235	0.00892826	0.00809444	0.00998952	0.0100458	0.0154991	0.00809435	0.00404871	0.00581235	0	0.00627362
AP000311.1	0	0.00663944	0	0.112886	0.0171908	0.0355496	0.0199274	0.0218212	0.0201815	0	0.13582	0.0094004	0.0133126	0.00859755	0.0385751	0	0	0.056069	0.0282694	0.0319607	0.0350151	0.0203974	0	0.0260008	0.00768779	0	0	0.0601125	0.122132	0.044503	0.00907272	0.0467262	0.0172107	0.0569944	0	0	0.0173185	0.0131146	0	0.0152471	0.0153851	0.112431	0.0657213	0.00871063	0.0159656	0.0119028	0.0155284	0.0112565
ITSN1	0.0973018	0.185104	0.195056	0.160559	0.187498	0.21241	0.104228	0.140375	0.110379	0.149834	0.0318547	0.146479	0.183105	0.102489	0.128056	0.152642	0.112511	0.174678	0.167629	0.232367	0.206338	0.0796924	0.0330516	0.0982741	0.207502	0	0.227009	0.185461	0.201353	0.218344	0.15355	0.136875	0.112165	0.137997	0.0765284	0.110401	0.122903	0.110292	0.0929784	0.151621	0.163989	0.393643	0.0824512	0.289422	0.144015	0.0881868	0.157275	0.0820005
MRPS6	0	0.0949165	0.0490111	0.0236049	0.0513824	0.0857511	0.224416	0.0500037	0.0197509	0.0520538	0.250905	0.0410166	0.0251094	0.0390982	0.0327277	0.0558638	0	0.0953369	0.041398	0.0213488	0.0417894	0.0163867	0.0330516	0.03337	0.032857	0	0.138982	0.0570119	0.024602	0.0349118	0.0523146	0.037147	0.0375523	0.0409027	0	0	0.0771694	0.0700378	0.11247	0.0354991	0.0304277	0.0295217	0	0.25875	0.0726201	0.0348699	0.0128816	0.0530858
KCNE2	0	0	0	0	0	0	0	0.00637684	0	0	0	0	0.0104372	0	0	0	0	0	0	0	0	0.000209304	0	0	0	0	0	0	0	0	0	0.0034981	0	0.000952189	0	0	0	0	0	0	0.00276095	0	0	0	0	0	0	0.00301253
SMIM11A	0	0	0	0	0	0	0	0	0	0	0	0	0	0	0	0	0	0	0	0	0	0	0	0	0	0	0	0	0	0	0	0	0	0	0	0	0	0	0	0	0	0	0	0	0	0	0	0.00228612
KCNE1	0	0.0183263	0.00425135	0	0	0	0.0593788	0.00197368	0	0	0	0.00569107	0	0	0	0.0284672	0	0	0	0	0	0.010852	0	0.000972787	0	0	0	0.0222807	0.0319209	0	0.00686153	0.00505786	0.00656392	0	0	0	0.0132201	0.00419179	0	0.0073735	0.00701325	0.0172078	0	0	0.00588052	0.00148659	0	0.0366516
RCAN1	0	0.0562052	0.0998614	0.045493	0.0408126	0.0351574	0.0502156	0.059185	0	0.0531313	0	0.0319538	0.0312365	0.0327848	0.0240156	0.0392836	0.130527	0.0169336	0.0406135	0.0350866	0.0665978	0.0316018	0.193848	0.0362454	0.0304108	0	0.0225678	0.0903351	0.0436313	0.0954972	0.0436903	0.0625704	0.0289761	0.0417139	0.0397761	0.027961	0.0529281	0.0382539	0.0268555	0.0466567	0.0683251	0.0165719	0.117493	0.0287913	0.0198352	0.0149555	0.0566191	0.0625244
CLIC6	0	0	0	0	0	0	0.000783289	0	0	0	0	0	0	0	0	0	0	0	0	0	0	0.000739601	0	0	0	0	0	0	0	0	0	0	0	0	0	0	0	0	0	0.00439817	0	0	0	0	0	0	0	0.00257486
RUNX1	0.634006	0.907109	0.518335	0.659437	0.716045	0.636818	0.429727	0.54972	0.300723	0.625528	0.6239	0.676122	0.551893	0.429099	0.725901	0.603905	1.10632	0.468813	0.598728	0.722952	0.628567	0.291387	1.31051	0.418275	0.665305	0.82154	0.351406	0.703739	0.627062	0.571606	0.530226	0.448033	0.541664	0.371654	0.7858	0.628622	0.541137	0.441501	0.710855	0.451833	0.567408	0.498975	0.627024	0.767139	0.605128	0.351154	0.511105	0.431698
SETD4	0.0201262	0.103648	0.0957441	0.106247	0	0.0352414	0.0138341	0.0285347	0.0580202	0.0236996	0	0.0315911	0.0157928	0.0361918	0.025703	0.0459462	0	0.0379665	0.0608233	0.0377494	0.0101529	0.0128105	0	0.0277296	0.0225048	0	0	0.0595205	0.0271879	0	0.0391603	0.0301342	0.0528998	0.0248978	0.0575179	0.0354599	0.0184089	0.0237718	0.0425884	0.0515312	0.0236783	0.0230644	0	0.0422999	0.0226907	0.01948	0.0131122	0.028496
CBR1	0.0958543	0.0481689	0.00522605	0.0134296	0.0614677	0.00735567	0.0339099	0.0257088	0.0494623	0.022888	0.0113045	0.0290513	0.00370602	0.0202229	0.0208562	0.00726939	0	0.0491308	0.0157231	0.0127308	0.0196656	0.00988184	0	0.0157674	0.0659447	0	0.0437336	0.0141422	0.0120899	0.0104703	0.033172	0.033418	0.0309252	0.0132653	0	0.012458	0.0101151	0.0304255	0.0207293	0.0341108	0.0372173	0.0178809	0.0305313	0	0.0272363	0.018942	0.0493218	0.0334972
CBR3	0	0	0	0	0	0.0134902	0.00215516	0.0120424	0.019376	0.00232329	0.0229163	0.00277838	0	0.018275	0.0102124	0.00425592	0	0.0590282	0.0136264	0	0.0377078	0.00718525	0	0.0139253	0.00843735	0.0775349	0	0.00268853	0	0.0103001	0.00754256	0.0218928	0.012862	0.0158058	0	0.0133341	0.00119761	0.00904357	0	0.00481045	0.00808381	0.000934994	0.0154133	0	0.000822378	0.00292099	0	0.00100302
MORC3	0.258413	0.271199	0.246825	0.238286	0.154634	0.2063	0.19185	0.181957	0.203837	0.176416	0.182314	0.13209	0.136851	0.143404	0.209931	0.244816	0.086869	0.13934	0.178113	0.162425	0.125397	0.0791459	0.178796	0.123343	0.166557	0.170454	0.329739	0.12261	0.131808	0.14143	0.16252	0.147309	0.148814	0.157152	0.200114	0.273483	0.161071	0.14095	0.103544	0.163976	0.142777	0.167415	0.112005	0.351238	0.229166	0.118174	0.184958	0.105871
CHAF1B	0	0	0	0	0	0	0.00988558	0.00815929	0	0.00251574	0	0.00840592	0	0.00757897	0	0	0	0.0177969	0.00507653	0	0	0.0141519	0	0.00419523	0	0	0.018629	0.0203729	0	0.00404873	0.0092681	0.0102689	0.00184075	0.00303	0	0	0.0195037	0.00408867	0.0310984	0.00885015	0	0	0	0	0.00291942	0.00335131	0	0.00399355
CLDN14	0	0	0.00872418	0	0	0.00612107	0.000457101	0.00207708	0	0	0	0	0	0.00421084	0	0.0104862	0	0	0	0	0	0	0	0.000601127	0	0	0	0	0	0	0.00104421	0.000678199	0.0014708	0.000653014	0	0	0	0	0	0.0020411	0	0	0	0	0	0	0	0
SIM2	0	0	0	0	0	0	9.00284e-05	0	0	0	0	0	0	0	0	0.0131305	0	0	0	0	0	0	0	0	0	0	0	0	0	0	0	0	0	0	0	0.00398945	0	0	0	0	0	0	0	0	0	0	0	0.00139414
HLCS	0.192399	0.0993254	0.178673	0.0914325	0.195997	0.14258	0.0674091	0.102046	0.0911709	0.167514	0.151968	0.117753	0.137085	0.0996264	0.142564	0.163578	0.123835	0.202302	0.136143	0.191918	0.19151	0.0978151	0.280734	0.131103	0.0904705	0.298116	0.0786967	0.16116	0.0519241	0.219843	0.173124	0.0958455	0.126614	0.142953	0.129996	0.219954	0.144596	0.116588	0.0722027	0.140716	0.134539	0.102843	0.0665214	0.199159	0.0977403	0.078947	0.128123	0.18098
RIPPLY3	0	0	0	0	0	0	6.30928e-05	0	0	0	0	0	0	0	0	0	0	0	0	0	0	0	0	0	0	0	0	0	0	0	0	0.00102218	0	0	0	0	0	0	0	0.00181485	0.0026669	0.00229139	0	0	0.00148204	0	0	0.000360974
PIGP	0	0	0.0208669	0.0651553	0.0104859	0.0318149	0.0158292	0.0233075	0.00762217	0.0038555	0	0.0114696	0.0111784	0.00616714	0	0.0340464	0	0.0149192	0.015552	0.0450162	0	0.00807705	0	0.00737564	0.0163921	0	0.0486768	0.0540875	0.0147332	0.0504771	0.0216879	0.00928525	0.0134622	0.0200053	0	0.0520955	0.0087875	0.0326682	0.0149294	0.00832051	0.0450512	0.0320207	0	0.033982	0.0162616	0.00986735	0.00926975	0.00505443
TTC3	0.565614	0.486521	0.216155	0.513793	0.311178	0.436988	0.189689	0.301664	0.260384	0.291946	0.4128	0.329868	0.339346	0.199878	0.379539	0.303508	0.146195	0.403858	0.302991	0.506515	0.349366	0.121052	0.494192	0.197428	0.338833	0.566367	0.328678	0.342106	0.419774	0.375711	0.316338	0.212744	0.253782	0.222993	0.598875	0.488843	0.246633	0.227329	0.285861	0.282521	0.298048	0.231051	0.314416	0.443168	0.32591	0.231063	0.259008	0.231553
VPS26C	0.0433486	0.0453307	0.0743924	0	0.0452591	0.0528816	0.0581008	0.0561752	0.0222506	0.0640369	0.0153931	0.0715804	0.081219	0.0626721	0.0537371	0.0860678	0.086869	0.0426434	0.0642076	0.0312615	0.0415544	0.0402725	0	0.0637213	0.0459364	0.0427237	0.060515	0.0489593	0.0897434	0.0246356	0.0379598	0.0558636	0.0588435	0.0684389	0.0272452	0.0988158	0.0713612	0.072824	0.0799646	0.0752709	0.072069	0.0627382	0.05925	0.0768621	0.065606	0.0438342	0.0238354	0.0936095
DYRK1A	0.366277	0.424885	0.23312	0.47126	0.354233	0.436593	0.214636	0.275264	0.425497	0.273289	0.26973	0.302184	0.283877	0.254442	0.316437	0.373635	0.58803	0.45251	0.308375	0.35364	0.438489	0.148455	0.265776	0.249132	0.271825	0.0140164	0.352128	0.362399	0.357055	0.221758	0.255301	0.213834	0.221083	0.293688	0.22573	0.41459	0.28879	0.253354	0.305721	0.268338	0.307432	0.317702	0.266448	0.403608	0.332239	0.194518	0.24576	0.235097
KCNJ6	0.112915	0.0396277	0.0284566	0.0177653	0.0965151	0.0703095	0.0229837	0.0421165	0.0891507	0.0223861	0	0.023394	0.0477493	0.0281253	0.0803349	0.0141519	0	0.120703	0.035205	0.102467	0.0797136	0.0143874	0.0649277	0.0357485	0.0518149	0.136411	0.0700663	0.0136933	0.0732169	0.208935	0.0482142	0.0278542	0.0415104	0.0155727	0	0.0198441	0.024362	0.0245633	0.0783961	0.0267456	0.022758	0.033876	0	0.0417622	0.0373891	0.0270199	0.0220328	0.0357494
KCNJ15	0	0	0.0115373	0	0	0	0.000414001	0	0	0	0	0	0	0	0	0	0	0	0	0	0	0.000712864	0	0.000833502	0	0	0	0	0	0	0	0	0	0	0	0	0	0	0	0.00296585	0	0	0	0	0	0.00194831	0	0
ERG	0	0	0.0179449	0	0	0	0.000397559	0.00146447	0	0	0	0.00274861	0	0	0	0	0	0	0.00460966	0	0	0.00162055	0	0.00385563	0	0	0.0107311	0.00434357	0	0	0	0.00241145	0.00117766	0.00221489	0	0	0	0.00437148	0.031211	0.00278569	0	0.00145449	0	0.015073	0.00353905	0.00132984	0	0
ETS2	0.105667	0.173776	0.165829	0.129829	0.259008	0.234089	0.0894572	0.103985	0.0451528	0.0757835	0.218594	0.198028	0.110219	0.242663	0.127571	0.190075	0.218801	0.160465	0.27041	0.180262	0.178098	0.0764548	0	0.107666	0.240575	0.306341	0.198853	0.191226	0.330045	0.14383	0.209173	0.173925	0.279963	0.168006	0.421622	0.127501	0.106078	0.176276	0.256829	0.153682	0.139633	0.292454	0.254961	0.123942	0.213597	0.254768	0.0893291	0.196726
PSMG1	0	0.0121314	0	0	0.0201987	0.0085864	0.00817707	0.00685498	0	0.013655	0	0.0117953	0.0151005	0.0141204	0.00347032	0.0094109	0	0.00565588	0.0101691	0.0165761	0	0.00873599	0	0.00662706	0.0173327	0.270314	0	0	0	0.0286749	0.0101436	0.00989567	0.00856174	0.00306017	0	0	0.0132385	0.00942326	0	0.0147781	0.0017737	0.00204188	0	0.0113962	0.00845234	0.00969917	0	0.0144108
BRWD1	0.481964	0.283433	0.248023	0.316436	0.369015	0.368616	0.162365	0.279229	0.181462	0.320739	0.277603	0.346045	0.298796	0.230626	0.287944	0.300289	0.327227	0.232162	0.261563	0.360981	0.353854	0.124094	0.270692	0.175214	0.387767	0.398282	0.263864	0.447737	0.43206	0.267701	0.268972	0.188843	0.206361	0.224561	0.19913	0.282294	0.232199	0.215896	0.350134	0.23784	0.289495	0.28649	0.194212	0.402728	0.344275	0.181993	0.198193	0.202421
HMGN1	0.276058	0.0763214	0.0323781	0.0751	0.0627388	0.0846367	0.0694464	0.109014	0.0889064	0.10792	0.10408	0.105775	0.0564957	0.0973602	0.147665	0.187082	0.130527	0.0644391	0.125914	0.141094	0.135572	0.0535805	0.0330516	0.0691328	0.101327	0.469283	0.0842122	0.0953746	0.122642	0.1189	0.0984878	0.0760598	0.0689668	0.0917442	0.0391253	0.0717813	0.0996919	0.0769286	0.0719641	0.0606573	0.118524	0.0807094	0.0548816	0.0771001	0.0807279	0.0708374	0.0514452	0.0835823
LCA5L	0	0.0127716	0	0	0	0.00401243	0.00136268	0.00149271	0	0	0	0	0	0.00514925	0	0.0255423	0	0	0	0	0	0.00090306	0	0.00216544	0	0	0	0	0	0	0	0.00140832	0.003097	0.00269917	0	0	0	0.00176466	0	0	0.0164379	0	0	0.0228815	0.00230578	0.00157395	0	0
SH3BGR	0	0	0.0141509	0	0	0.0204156	0.00428964	0.0171816	0	0.00263804	0.0422436	0.0029216	0	0.0154191	0.0101412	0	0	0.0167372	0.00298148	0	0.00558672	0.00265312	0	0.00349937	0.00567476	0.275201	0.0310852	0	0	0	0.020244	0.008755	0	0.00419676	0	0.0124964	0	0.00154435	0	0.00389384	0.00449573	0.00181243	0	0	0.00823691	0.00482537	0.00614948	0.00835733
B3GALT5	0	0	0	0	0	0	0.00443112	0.00863197	0	0	0	0	0.00620791	0	0	0	0	0	0	0.00671933	0	0.000522672	0	0.00152709	0	0	0	0.00541708	0.0172389	0.0207464	0.00273452	0.0009042	0.00905437	0.00823612	0	0	0	0.00279305	0	0.00782225	0	0	0	0	0.000927665	0.00162352	0.00719255	0.000491627
IGSF5	0	0	0	0	0	0	0.000293108	0	0	0	0	0	0	0.00514925	0	0	0	0	0	0	0	0.000205082	0	0.00852645	0	0	0	0	0	0	0	0.000396605	0	0.00108732	0	0.0195775	0	0	0	0.00237656	0	0	0	0	0	0	0	0.000879768
PCP4	0.0897045	0.0143184	0.0376038	0.0236049	0.0533812	0.0161727	0.0203601	0.031074	0	0.016919	0	0.0235325	0.00337011	0.0183761	0.0304062	0.0556508	0	0.00504424	0.0180658	0.0331866	0.116989	0.00646558	0	0.00849048	0.0153669	0	0	0.0261998	0.0208871	0.115309	0.0497612	0.0205209	0.0167978	0.00790992	0.059381	0.00763913	0.0115573	0.00892352	0.0104649	0.0230786	0.00912983	0.0134806	0	0.0786514	0.037351	0.0154757	0.0217202	0.0252662
DSCAM	0.732666	0.476596	0.519976	0.739744	0.637285	0.667987	0.341932	0.349872	0.452386	0.614136	0.595996	0.564479	0.687701	0.402421	0.760708	0.502195	0.884541	0.714644	0.544908	0.796308	0.814811	0.24016	0.554347	0.503463	0.550331	0.557857	0.446269	0.527858	0.339267	0.586887	0.493468	0.256731	0.341181	0.43956	0.665084	0.768607	0.500891	0.435378	0.498323	0.402031	0.708249	0.290872	0.111864	0.631927	0.612445	0.563113	0.398259	0.311996
BACE2	0	0.0446971	0	0.00869451	0	0	0.0615464	0.00550841	0.0257626	0.0212732	0.0315221	0.0115866	0.00717511	0.0186184	0.0228919	0.0198325	0	0.0103732	0.00711448	0.00891753	0	0.0151714	0	0.014906	0.00567476	0	0.0590365	0.024682	0.00883546	0.0213805	0.0105749	0.0182858	0.0234657	0.0172138	0.0344402	0	0.0225855	0.00929417	0	0.0170819	0.0126232	0	0	0.0136785	0.0226422	0.00722884	0	0.0266489
FAM3B	0	0	0.00273746	0.0215328	0	0	0.00505734	0.0107831	0.00762217	0.00396737	0.0404221	0.00146997	0.0061306	0.00775548	0.0139986	0.0203877	0	0	0	0	0	0.0185514	0	0.00488159	0	0	0	0	0	0	0.00111588	0.00581733	0.00842887	0.00844275	0.0772018	0.00669042	0.0119117	0.00395431	0	0.0116859	0	0.00342994	0	0	0.00302111	0.000927427	0.0128626	0.0176275
MX2	0	0.101747	0.108613	0.109254	0	0.0349575	0.047377	0.217702	0	0.0376854	0.00859934	0.104404	0.0800275	0.0800408	0.191641	0.129367	0	0.0442643	0.0334235	0.0651842	0.098204	0.0600631	0	0.0805051	0.0947797	0	0	0.0976387	0.0818849	0.124143	0.061518	0.0500243	0.0979156	0.0507761	0.112377	0.0605291	0.0475189	0.0702282	0.0906664	0.0642231	0.0421807	0.139804	0.0442848	0.0442153	0.044644	0.0526376	0.0232489	0.0447476
MX1	0	0.0775094	0.0477735	0.00732222	0	0.0525161	0.0687716	0.249917	0.0525404	0.0621799	0.00822785	0.07562	0.0565206	0.0730199	0.179321	0.0583104	0	0.158394	0.0811458	0.135091	0.0883171	0.0770267	0.354236	0.100145	0.10701	0	0.0445416	0.0432662	0.125836	0.05938	0.0697503	0.0513306	0.0653244	0.0562827	0.153065	0.0879963	0.0732079	0.0907018	0.0359215	0.112111	0.0448792	0.101226	0.100987	0.0590243	0.116241	0.083191	0.0208635	0.0596169
TMPRSS2	0	0	0	0	0	0	0	0	0	0.00558275	0	0	0	0	0	0	0	0	0.00297866	0	0	0.000118999	0	0	0	0	0	0	0	0	0	0	0	0	0	0	0	0.000744751	0	0	0	0.000989129	0	0	0	0.00120429	0	0
RIPK4	0	0	0	0	0	0	0	0	0	0	0	0	0	0	0	0	0	0	0	0	0	0	0	0	0	0	0	0	0	0	0	0	0	0	0	0	0	0	0	0	0	0	0	0	0	0	0	0
PRDM15	0	0.0506306	0.0529361	0.0917523	0.046301	0.0152807	0.0252979	0.0247644	0.00762217	0.0268283	0.0810565	0.0269831	0.0241547	0.0339907	0.0126326	0.0366153	0	0.0283559	0.0466779	0	0.00532485	0.0171139	0	0.0153248	0.0344257	0	0	0.00900826	0.0222574	0.068611	0.0231586	0.0332666	0.0512376	0.0290482	0.0878202	0.0697187	0.0491083	0.0264599	0.0325606	0.0487802	0.0511351	0.0228172	0.0470613	0.030629	0.0307486	0.0249899	0.0128816	0.0182029
C2CD2	0	0.0546019	0.0862948	0.237055	0.109463	0.0582124	0.111158	0.0542355	0.0921994	0.0865198	0.0262241	0.0944653	0.10586	0.069252	0.118292	0.117936	0	0.083184	0.0580226	0.0422944	0.0658895	0.0417111	0.193128	0.0799076	0.0823872	0.136411	0.0560539	0.103779	0.0314429	0.0734393	0.092968	0.0624258	0.067302	0.123329	0.084674	0.135839	0.0687819	0.0552465	0.023913	0.0755534	0.0833972	0.0674026	0.0892335	0.0758949	0.0936504	0.0372522	0.0483105	0.0759448
ZBTB21	0.0585383	0	0.00273746	0	0	0.00214154	0.0118359	0.0315995	0.0352143	0.00522607	0.0521211	0.0309298	0.0618855	0.00339399	0.0179908	0.0103836	0	0.0520503	0.0230765	0.0276492	0.00374605	0.00912154	0.197127	0.0119937	0.0383773	0.0775349	0	0.0113227	0	0.0671485	0.0252766	0.0108305	0.00980905	0.00492491	0	0	0.0117824	0.0114039	0.023077	0.0113116	0.00702529	0.0308106	0.0154991	0.0297954	0.0221193	0.00456663	0	0.0156431
UMODL1	0	0	0	0	0	0	0	0	0	0	0	0	0	0	0	0	0	0	0	0	0	0.000194748	0	0	0	0	0	0	0	0	0	0	0	0	0	0	0	0	0	0	0	0	0	0	0	0	0	0
ABCG1	0.211815	0.159139	0.0954318	0.0159988	0.169019	0.0714114	0.0325501	0.016579	0.0473521	0.0795067	0.128203	0.0400201	0.0440279	0.0351503	0.0966822	0.0153032	0.19521	0.00518046	0.0976447	0.0710158	0.0355916	0.015023	0.165428	0.0479055	0.10743	0.311418	0.0104028	0.0704397	0.0707231	0.0552435	0.0963465	0.0412676	0.0197511	0.042892	0.0502811	0.0740788	0.0208627	0.0515937	0.0908362	0.0344284	0.090672	0.105862	0.0345225	0.0368866	0.0905257	0.00675433	0.108422	0.0710148
TMPRSS3	0	0	0	0	0	0	0	0	0	0	0	0	0	0	0	0	0	0	0.00325683	0	0	0	0	0	0	0	0	0.00741936	0	0	0	0	0	0	0	0	0	0	0	0	0	0	0	0	0	0	0	0
UBASH3A	0	0	0	0	0	0	0	0	0	0	0	0	0	0	0	0	0	0	0	0	0	0	0	0.00172966	0	0	0	0	0	0	0	0	0	0	0	0	0	0	0	0	0	0	0	0	0	0	0	0
RSPH1	0	0	0.00463822	0	0.0247264	0.0184988	0.00390449	0.00726051	0	0.000955445	0	0.00489907	0	0.00535905	0	0.00307577	0	0	0.00490599	0.0116429	0.0242045	0.00236673	0	0.00404997	0	0.0727379	0	0.0119002	0	0	0.010633	0.00523713	0.00327814	0.00144917	0	0	0.00263626	0.00541661	0	0.00911452	0.00398168	0.00515098	0	0.0106678	0.017765	0	0	0.00827357
SLC37A1	0.0508576	0.0751429	0.0653547	0	0.0730566	0.0618194	0.116465	0.0749247	0.0954258	0.098495	0.0345169	0.0868101	0.0736921	0.0819367	0.135614	0.102902	0	0.142328	0.0605628	0.117622	0.114216	0.0424486	0.245473	0.0594062	0.0230085	0.0427237	0.115413	0.0661103	0.0812424	0.0741237	0.0664202	0.0728598	0.0598141	0.0691279	0.155169	0.129974	0.119939	0.0659423	0.0532735	0.0921362	0.107731	0.0678906	0.0848977	0.0841928	0.15774	0.0975284	0.131848	0.0471595
PDE9A	0.124182	0.053164	0.0535624	0.0918784	0.120376	0.118744	0.0384501	0.0808044	0.192054	0.135863	0	0.0986965	0.248318	0.0895055	0.161859	0.175286	0	0.141744	0.112812	0.253014	0.126351	0.0402722	0.0611367	0.0836399	0.126204	0	0.0862883	0.06618	0.157137	0.0487487	0.107334	0.0491489	0.0347919	0.1254	0.0640822	0.152585	0.112255	0.0873157	0.111732	0.0296176	0.141466	0.0753519	0.0580876	0.0854369	0.229978	0.131362	0.0723342	0.0557876
WDR4	0.0248579	0.0760489	0.0199398	0.0766809	0.0436546	0.024087	0.0143502	0.041386	0.0257626	0.0235827	0.00271397	0.0191419	0.0129785	0.0269187	0.0137444	0.0251131	0	0	0.0116227	0.0175392	0.0294231	0.0223263	0	0.0178956	0.0493466	0.0140164	0.0790317	0.0359399	0.0188385	0.067746	0.0180785	0.0361309	0.0457895	0.0133151	0	0.0398176	0.0223053	0.0271196	0.0104194	0.0365139	0.0177334	0.0249756	0.0346441	0.0289758	0.0162438	0.0344429	0.0316289	0.0705088
NDUFV3	0.0459834	0.0532951	0.0700159	0.0638525	0.0511109	0.059689	0.0534415	0.10551	0.0891901	0.0877119	0.0136228	0.07589	0.099744	0.0858353	0.105786	0.0861022	0.234077	0.114795	0.0855649	0.0993042	0.0836935	0.0434682	0	0.0551484	0.0648443	0.256401	0.0648446	0.0858995	0.13144	0.0954643	0.0780927	0.0645901	0.0809124	0.0572166	0.0836595	0.152267	0.0979089	0.0652874	0.0505951	0.0762708	0.0891519	0.0865913	0.110887	0.084451	0.0701729	0.0927356	0.036986	0.0609519
PKNOX1	0.0434355	0.0692141	0.0606037	0	0.056757	0.0661813	0.0991694	0.0874888	0	0.112087	0.146657	0.0827465	0.0314645	0.071214	0.126989	0.073748	0.297912	0.0638371	0.0550512	0.0820828	0.0897689	0.0523491	0.0649277	0.0591471	0.0270844	0	0.0896458	0.0783423	0.00458791	0.0549097	0.0739275	0.0497584	0.0640617	0.0634062	0.14406	0.101983	0.0691391	0.0532787	0.0607214	0.0825849	0.0980181	0.0665975	0.0431571	0.109356	0.054512	0.0314875	0.0655774	0.0891716
CBS	0	0	0	0	0	0	0	0	0	0	0	0	0	0	0	0	0	0	0	0	0	0	0	0	0	0	0	0	0	0	0	0	0	0	0	0	0	0	0	0	0	0	0	0	0	0	0	0
U2AF1	0	0	0.0105561	0	0.0447198	0.0104985	0.00803052	0.012067	0.00762217	0.00201391	0.0385997	0	0.0184918	0.0170531	0.00706532	0.0366407	0	0.041544	0.0101747	0.0236234	0.00729442	0.00548266	0	0.0165416	0.0011898	0	0	0.0330497	0	0.0136169	0.0196624	0.0150932	0.0115429	0.0135597	0	0.0157023	0.0133507	0	0	0.0212227	0	0.00853315	0	0	0.0213623	0.0236393	0	0.0182911
SIK1	0	0	0	0	0	0	0	0	0	0	0	0	0	0	0	0	0	0	0	0	0.00733285	0	0	0.000948188	0.0031423	0	0	0	0	0	0	0	0	0	0	0	0	0	0	0	0	0.00205402	0	0	0	0	0	0
HSF2BP	0	0	0	0	0.0279787	0.00226442	0.0024675	0	0	0.00719408	0	0	0	0	0.00236625	0	0	0	0.00212577	0	0.0244048	0.00492092	0	0.00449146	0.0129192	0	0	0	0.0292488	0.014704	0.00872272	0.00752626	0.00221259	0.00292806	0	0	0.00170578	0.00980165	0	0.00914016	0.00315546	0.00648182	0	0.00716899	0.0122125	0.00496738	0	0.00779287
RRP1B	0.177904	0.103584	0.0114165	0.020696	0.0367882	0.0318995	0.0432456	0.0735205	0	0.0703254	0	0.0589268	0.0478662	0.0687839	0.0623391	0.0800368	0	0.0600333	0.065455	0.0109687	0.118858	0.0747295	0.0611367	0.0557855	0.0909609	0.121094	0	0.0497842	0.0886874	0.0389528	0.0551313	0.0704043	0.0816793	0.0663049	0.246913	0.0578743	0.0658087	0.0751735	0.0598894	0.0982482	0.0542889	0.151753	0.177174	0.0354794	0.0424404	0.0905806	0.0466566	0.0654389
PDXK	0.152046	0.147829	0.0826104	0.10207	0.108286	0.0785705	0.141486	0.185084	0.154056	0.073442	0.0857342	0.114113	0.146337	0.10317	0.262029	0.144032	0.456881	0.140496	0.151646	0.215227	0.154526	0.159239	0.0611367	0.112832	0.155293	0.221193	0.142764	0.172824	0.165498	0.117339	0.126966	0.101436	0.144193	0.102582	0.508439	0.1736	0.11527	0.215968	0.16564	0.174969	0.102515	0.240484	0.0683502	0.129862	0.150251	0.109261	0.14708	0.106541
CSTB	0	0.0595203	0.05817	0.020074	0.0165296	0.0145299	0.0643121	0.0665966	0.0634396	0.0233462	0.0262241	0.0291716	0.0176516	0.0536376	0.0506176	0.0637772	0	0.00953933	0.047317	0.0429734	0.0640075	0.00829661	0	0.0149549	0.0356797	0	0.0763885	0.0691196	0.00943294	0.0149998	0.036273	0.0419607	0.0336879	0.0287912	0.0397761	0.0133341	0.0517574	0.0719524	0.10874	0.0461106	0.0183875	0.0293315	0.0584778	0.0298037	0.0426818	0.0447951	0.0254053	0.0271705
RRP1	0	0.0120669	0	0.020696	0.0307816	0.017895	0.0137322	0.0215976	0.0222506	0.00640952	0.00271397	0.0175371	0	0.0414488	0.0120144	0.0337605	0.290421	0.0237687	0.0142175	0.0239591	0.0175585	0.0045559	0	0.0255404	0.00310636	0	0.0397536	0	0.0298265	0.00651187	0.0258387	0.0165006	0.0221588	0.0129823	0.100676	0.0622574	0.0202277	0.0179478	0.0760587	0.0268802	0.0135104	0.00638746	0	0.00673136	0.0286912	0.0089584	0.0427507	0.0314654
AGPAT3	0.0920764	0.0741678	0.0846337	0.210422	0.060246	0.0999713	0.0987586	0.148401	0.147952	0.126558	0.0514359	0.116905	0.137444	0.10084	0.116445	0.149718	0.129559	0.138629	0.107424	0.198454	0.139579	0.103382	0.0649277	0.104724	0.0953175	0.0727379	0.0935399	0.0933842	0.164485	0.0594578	0.107123	0.125951	0.131896	0.092436	0.162895	0.0651328	0.119873	0.12921	0.184531	0.221994	0.0976846	0.133034	0.164895	0.0533402	0.120178	0.160777	0.207961	0.127719
TRAPPC10	0.207614	0.191093	0.127849	0.216645	0.0922278	0.116995	0.112549	0.147644	0.0719631	0.0994684	0.158949	0.169184	0.133989	0.181549	0.163875	0.157958	0	0.163487	0.135252	0.187411	0.194265	0.107345	0.205168	0.13071	0.155507	0	0.0659425	0.110577	0.189954	0.137147	0.135896	0.133404	0.170062	0.122126	0.170731	0.156978	0.145194	0.149497	0.158223	0.182125	0.177767	0.148249	0.155724	0.107986	0.114266	0.144267	0.183876	0.136864
PWP2	0.0581019	0.0172047	0	0	0	0	0	0.00225713	0	0	0	0	0	0	0	0	0	0	0.00337701	0.00629378	0	5.17406e-05	0	0.00101402	0.00214796	0	0	0	0.0216973	0	0	0	0	0	0	0.0361895	0	0	0	0.00495465	0	0.00798764	0	0	0	0.00186747	0	0.00615283
GATD3A	0	0.0191185	0	0	0.00790835	0.0195277	0.00391344	0.003812	0	0.00629099	0	0.00213517	0.00740874	0.0168698	0.00236625	0.0181689	0	0	0.0174661	0.0288097	0	0.00221786	0	0.00353494	0.023309	0	0	0.0108433	0.0307024	0.0111202	0.00370062	0.00479391	0.00492602	0.00867147	0	0	0	0.00178671	0	0.00709271	0	0.01873	0	0.0051125	0.00725481	0.0209239	0.0049655	0.00515572
ICOSLG	0	0.0219527	0.012671	0	0	0.005515	0.00562086	0.00360343	0	0	0	0.00139793	0.00617934	0.00249942	0.00437481	0	0	0	0.00282203	0	0	0.00439076	0	0	0.00586669	0	0	0.0048381	0	0	0.00102004	0	0.00166979	0.00266103	0	0.0333969	0.00845811	0.00415912	0	0.00356753	0.00323022	0.00647929	0	0.0162863	0.0185765	0.00313801	0	0.00249516
DNMT3L	0	0	0	0	0	0	0	0	0	0	0	0	0	0	0	0	0	0	0	0	0	0.000194748	0	0	0	0	0	0	0	0	0	0	0	0	0	0	0	0	0	0	0.00698824	0	0	0	0	0	0	0
AIRE	0	0	0	0	0	0	0.000773699	0.00178932	0	0	0	0	0	0	0	0	0	0	0	0	0	0	0	0	0	0	0	0.0180805	0	0	0.0116989	0	0.00756662	0	0	0	0	0	0	0	0	0	0	0	0	0	0	0
PFKL	0.0563474	0.0732013	0.0674976	0.192421	0.0825056	0.0501918	0.0470518	0.0804079	0.0302941	0.0855575	0.0133074	0.0587086	0.0751664	0.0652788	0.0439184	0.100251	0.290421	0.072902	0.0728736	0.0628451	0.0604684	0.0416834	0	0.0248487	0.0402615	0	0.0577255	0.091924	0.0636655	0.102588	0.0858569	0.0649207	0.0742986	0.0343228	0.231184	0.155205	0.0650872	0.0460184	0.0437485	0.0593482	0.0312073	0.0571832	0.0573975	0.0623809	0.0766018	0.0504979	0.0173775	0.0446646
TRPM2	0.540615	0.380219	0.198766	0.178616	0.174176	0.187946	0.231001	0.284412	0.118606	0.236641	0.146972	0.257748	0.280456	0.277381	0.332379	0.224211	0.313271	0.318365	0.294944	0.355307	0.319756	0.171987	0.260147	0.185304	0.134485	0.285805	0.402908	0.293767	0.143071	0.228053	0.268546	0.240654	0.322661	0.197936	0.202433	0.364633	0.287103	0.273547	0.255853	0.343222	0.257529	0.177327	0.259377	0.288432	0.2043	0.189731	0.314884	0.256312
LRRC3	0	0	0.00834558	0	0	0	0.00160369	0.000829611	0	0	0	0	0	0	0	0	0	0	0	0	0	0	0	0	0	0	0	0	0	0.0277545	0	0	0.00159658	0	0	0	0	0	0	0	0	0	0	0	0	0	0	0.000841435
TSPEAR	0	0	0	0	0	0	0.00188619	0.00162916	0	0.00216892	0.00822785	0.00104524	0	0	0	0	0	0	0	0	0	0.00261707	0	0.00211013	0	0	0	0	0	0	0	0.00111819	0.0115472	0	0	0	0	0.00111916	0	0	0.00192823	0	0	0	0	0	0	0.0019731
KRTAP10-4	0	0	0	0	0	0	0	0	0	0	0	0	0	0	0	0	0	0	0	0	0	4.54835e-05	0	0	0	0	0	0	0	0	0	0	0	0.000395483	0	0	0	0	0	0	0	0	0	0	0	0	0	0
UBE2G2	0.101806	0.103986	0.0321218	0.225062	0.153165	0.112411	0.106857	0.118481	0.205024	0.126608	0.137038	0.137079	0.102653	0.126505	0.109004	0.132558	0.194385	0.0467245	0.106388	0.0388126	0.128102	0.0640203	0.0876849	0.0659192	0.15485	0.136411	0.147938	0.128044	0.138561	0.197763	0.138164	0.0864722	0.127497	0.101597	0.121387	0.0797115	0.114508	0.123508	0.131004	0.123012	0.0918984	0.120928	0.211949	0.183457	0.107555	0.0941708	0.0705372	0.141413
SUMO3	0	0.0239013	0.0293805	0.031002	0.0307788	0.0445923	0.0293857	0.0211353	0.0503078	0.024421	0.0846928	0.0061975	0.0336093	0.0263619	0.0157082	0.0372922	0	0.0205346	0.0532713	0.097241	0.0529707	0.0070841	0	0.0199584	0.0263298	0.0727379	0.00322201	0.0340674	0	0.0440274	0.0490679	0.0264802	0.0447782	0.019304	0	0.0673996	0.0355208	0.0176801	0.00538516	0.0224191	0.0205387	0.0117673	0.0552297	0.0375879	0.0240158	0.0236387	0.0656974	0.0208483
PTTG1IP	0.134556	0.163074	0.0629734	0.275644	0.117196	0.1511	0.0535302	0.0968493	0.0826099	0.0942156	0.0410377	0.0850225	0.166521	0.0875187	0.0774723	0.112155	0	0.139859	0.115483	0.172761	0.196538	0.0662567	0.45871	0.111209	0.0803139	0.0140164	0.0850093	0.130692	0.169321	0.161506	0.0839297	0.0844518	0.0828972	0.0847874	0.0541568	0.147885	0.071003	0.0945984	0.0739659	0.0705521	0.105822	0.0913766	0.173772	0.0425844	0.102118	0.104191	0.0695043	0.0729004
ITGB2	0.0700941	0.167279	0.126522	0.229451	0.177765	0.1531	0.152605	0.140301	0.0836519	0.0764965	0.0554972	0.063194	0.135768	0.0931854	0.118825	0.228754	0.381185	0.149975	0.178466	0.190219	0.0802885	0.0838416	0.0330516	0.0885605	0.0854077	0.406374	0.111186	0.164569	0.129203	0.129539	0.127379	0.151976	0.146388	0.119484	0.113777	0.177907	0.128565	0.153328	0.207039	0.132342	0.123859	0.125915	0.194426	0.0599634	0.124779	0.129481	0.102252	0.108465
FAM207A	0	0.0325764	0.0186951	0	0	0.00790561	0.00851245	0.00606936	0.0222506	0.020207	0	0.00691257	0.00738109	0	0	0.00664505	0	0.0115457	0.00920018	0.0050106	0.0189973	0.00743531	0	0.00677647	0	0	0	0.0225022	0	0	0.0149123	0.0144466	0.0245272	0.00968411	0	0	0.00628284	0.0150453	0.0290276	0.00379406	0.00586109	0	0.00679398	0.0251701	0.0105118	0.0074242	0.00756335	0.0231549
ADARB1	0.0986851	0.0509295	0.0125183	0.0784687	0.0254262	0.0643324	0.027707	0.0206691	0.0302941	0.0760674	0.0786055	0.0339592	0.0502869	0.0422597	0.0210394	0.0840798	0	0.0709695	0.0251464	0.0912896	0.0764676	0.014738	0	0.0434296	0.0445899	0.35812	0	0.059208	0.0119299	0.107697	0.0319824	0.0130285	0.0499117	0.0286179	0.118732	0.00912313	0.0720685	0.0376408	0.0226251	0.0346363	0.0358404	0.0216111	0.0136799	0.0482463	0.0356907	0.0225489	0.146061	0.0312504
POFUT2	0.0433486	0.055024	0.0382257	0.0221485	0.0116309	0.0331348	0.0171953	0.0123404	0.0302941	0.0201034	0.0158895	0.00653119	0.0282685	0.0254553	0.0260884	0.0347938	0	0.0284804	0.0086905	0.0301068	0.0598079	0.00677043	0	0.0261123	0.0202223	0	0.0720999	0.026471	0.0633917	0.0378134	0.0161097	0.0194149	0.0270877	0.0154314	0	0.0259011	0.0429114	0.0181435	0.0218411	0.0201137	0.0668465	0.0149513	0.0893766	0.0328281	0.0133996	0.00393313	0.0049655	0.0277882
COL18A1	0.0307884	0.0416077	0.0993613	0.0378496	0.144642	0.0615035	0.0125752	0.0375675	0.0795674	0.105639	0.126455	0.0695589	0.0842138	0.0323833	0.0716173	0.104581	0	0.0523429	0.0526428	0.129377	0.107541	0.0383906	0.0330516	0.0694948	0.0986364	0	0.0782868	0.0904879	0.088556	0.0199022	0.0599915	0.058781	0.0495776	0.0701525	0.155524	0.0960078	0.0932349	0.0427383	0.0377641	0.0169545	0.0919878	0.0202265	0.0231504	0.0510699	0.0726709	0.0764034	0.0768752	0.0135047
SLC19A1	0	0.0170705	0.0355561	0	0.0686563	0.0213019	0.0243786	0.022683	0	0.0328596	0.00271397	0.0221841	0.0414234	0.015912	0	0.011239	0.138001	0.00805263	0.0385052	0.0261266	0.00491945	0.0238731	0	0.0164959	0.0104809	0.195022	0.0079764	0.0367812	0.0442368	0.0354969	0.0227072	0.0361731	0.0386606	0.0349364	0	0.00669042	0.0405345	0.0383413	0.00538516	0.0278962	0.0133629	0.014917	0.0273995	0.00856292	0.0412544	0.0348256	0.0353466	0.0247366
PCBP3	0.011958	0.0571002	0.0423962	0.0692311	0.0620175	0.0630006	0.0186975	0.0660581	0.0730642	0.0252619	0.0557069	0.0893812	0.0307848	0.0538092	0.135179	0.181223	0.123835	0.0435072	0.0432399	0.042351	0.150457	0.0586832	0.0879151	0.0598579	0.0667744	0	0.0709808	0.0530522	0.0228036	0	0.0641692	0.0553432	0.0744591	0.0379079	0	0.102917	0.0755734	0.03658	0.0620762	0.0916479	0.0882706	0.0863385	0.0510235	0	0.0394228	0.0830542	0.0545871	0.0393842
COL6A1	0.071054	0.0276421	0.0131643	0.0736946	0.0296408	0.0464556	0.0167967	0.0263231	0.00762217	0.00344276	0	0.0109606	0.00486458	0.0110041	0.00746281	0.0140673	0	0.0229665	0.00416899	0.0334553	0	0.00155068	0.165428	0.00596826	0.0193423	0	0	0.0122411	0.00519299	0.0306019	0.0451298	0.0171662	0.0352925	0.01222	0.100676	0	0.0114467	0.00629313	0.0154731	0.00246601	0.00631597	0.00690902	0	0.0180053	0.0091943	0.00838857	0.00671282	0.010068
COL6A2	0	0	0	0	0	0	0.000285435	0.00131787	0	0	0	0	0.00278083	0	0	0	0	0	0	0	0	0.000279994	0	0	0	0	0	0	0	0	0	0.00172721	0	0.000486603	0	0	0.00867087	0	0	0	0	0	0.0305313	0	0	0	0	0
FTCD	0	0	0	0	0	0.00804562	0.00678837	0.0138576	0	0.0146899	0.0301891	0	0	0.00381251	0.0299113	0.00457015	0	0	0	0.025696	0.0113524	0.000277592	0	0	0.0306205	0.275201	0	0	0.0204239	0	0.00574425	0.00636121	0.022959	0.00267887	0	0.0431512	0	0	0	0.00354954	0	0.00427689	0	0.00545563	0.00325075	0	0	0
SPATC1L	0	0	0	0	0.0159919	0.0161322	0.00401196	0.00852324	0	0.00487406	0	0.00706634	0	0	0.0183762	0.00951823	0	0.0591064	0.0106621	0.0116429	0.0245515	0.0105556	0.113034	0.00285372	0.0147263	0	0	0	0	0	0.0143879	0.0185286	0.00423083	0.00841152	0	0	0.00850135	0.0225214	0	0.0193894	0.003255	0.00416604	0	0.0106678	0.00231493	0.00211287	0	0.00168278
LSS	0	0.052457	0.0322237	0.0661025	0	0.0520657	0.0213627	0.0454184	0.0197509	0.0288459	0	0.0392966	0.0425984	0.0120258	0.0736683	0.0447684	0	0.079751	0.0258015	0.0433956	0.0364268	0.0168788	0	0.0253644	0.0053673	0.0140164	0.0079764	0.0212112	0.0543316	0.0322152	0.0167973	0.031966	0.0468246	0.0179609	0.0344402	0.0377594	0.0693031	0.0232697	0.0238603	0.0172715	0.0377504	0.0197416	0.0453727	0.0331076	0.0403812	0.0114047	0.0340256	0.0115771
MCM3AP	0.165317	0.167385	0.0801707	0.115959	0.150926	0.121525	0.103949	0.106215	0.122867	0.149609	0.00271397	0.126199	0.116497	0.0747743	0.146788	0.131693	0	0.203142	0.0696658	0.164816	0.153248	0.064356	0.0611367	0.109238	0.138452	0.0140164	0.125965	0.145828	0.11005	0.16714	0.102309	0.0987283	0.101898	0.129487	0.0852388	0.220487	0.13511	0.13222	0.0318816	0.119511	0.130698	0.106064	0.0738273	0.138269	0.129448	0.098085	0.168114	0.0852058
YBEY	0.0581019	0.0228349	0.0284526	0.0943826	0.0183265	0.0319557	0.00976782	0.0170639	0	0.0130831	0	0.0311344	0.0267887	0	0.0423896	0.0204629	0	0.00545207	0.03484	0	0	0.00787114	0.0611367	0.0249338	0.0201767	0	0	0.0411516	0.0202304	0.0111202	0.0155875	0.0199208	0.0137329	0.0203503	0	0.0646258	0.00159525	0.0206322	0	0.0130452	0.0205653	0.010674	0	0	0.0253054	0.030769	0.0223082	0.00977087
C21orf58	0	0	0	0.0520454	0	0.0025404	0.0297574	0.0123592	0	0.00935111	0	0.00571372	0.00902474	0.0104002	0.0515353	0.00579921	0	0.0149192	0.00501605	0.0362271	0.0109289	0.0843282	0	0.00643954	0.00351923	0	0.00322201	0.0244349	0	0	0.00854884	0.00356063	0.00306306	0.00750313	0	0	0.0233607	0.00417511	0.00904414	0.00593722	0.00562044	0.00898895	0.0694247	0	0.00307852	0.0194119	0	0.00946145
PCNT	0.0433486	0.0520186	0.0199769	0.0975524	0.0461527	0.0194978	0.0489739	0.0537656	0.0679585	0.0752613	0.135967	0.064047	0.0859225	0.0321592	0.0595191	0.07792	0.129559	0.110084	0.0567795	0.100201	0.0772805	0.0666674	0	0.0407893	0.0634433	0	0.0079764	0.0795296	0.0334886	0.0487051	0.0655053	0.0483713	0.0760412	0.036811	0	0.23884	0.0851707	0.0487673	0.0263886	0.0446489	0.0554239	0.0436096	0.0474211	0.152022	0.0422253	0.0442552	0.0816298	0.0353678
DIP2A	0.179185	0.229563	0.297918	0.447741	0.309871	0.285382	0.161325	0.213431	0.200024	0.327659	0.451254	0.400257	0.323549	0.238285	0.399812	0.398841	0.350893	0.449463	0.341212	0.470941	0.462905	0.118331	0.300742	0.235071	0.408913	0.340392	0.270305	0.306426	0.363547	0.251738	0.241783	0.162699	0.170467	0.229175	0.347857	0.46947	0.210276	0.182053	0.229044	0.168489	0.324895	0.234538	0.151332	0.403407	0.416978	0.130436	0.223021	0.158066
S100B	0	0.05342	0.0309558	0	0.0403839	0.0317014	0.0265664	0.0114729	0.0547866	0.0304353	0	0.0189621	0.00265341	0.0124538	0.0227295	0	0	0.00518046	0.0230307	0	0	0.0238422	0.177833	0.0155071	0.0240275	0.0775349	0.0107311	0.0168229	0.0185188	0.103196	0.0155644	0.0253273	0.0281893	0.0108444	0.051109	0.0899718	0.0119736	0.0103447	0.00582513	0.0124874	0.00535997	0.00468244	0.0246628	0.0253539	0.0265992	0.0144987	0.0312849	0.0199235
PRMT2	0.464589	0.323032	0.292866	0.292352	0.174935	0.310441	0.215264	0.263417	0.168481	0.255132	0.133169	0.25095	0.262765	0.268814	0.306014	0.263633	0.123835	0.248261	0.270344	0.381175	0.290124	0.138215	0.431143	0.19641	0.218329	0.0727379	0.245713	0.273431	0.251177	0.256593	0.262097	0.19968	0.227692	0.23143	0.478757	0.344213	0.212008	0.255368	0.297435	0.283097	0.288743	0.297692	0.17474	0.288421	0.26441	0.2041	0.207645	0.138582
MT-ND1	0.910708	0.800788	0.4478	0.276911	0.285252	0.380491	0.284291	0.389811	0.30749	0.438714	0.480741	0.427566	0.707663	0.358425	0.316896	0.303274	0.69159	0.424802	0.401121	0.711227	0.430546	0.16743	0.770642	0.290147	0.498811	0.605743	0.456922	0.535524	0.253311	0.310284	0.424709	0.263517	0.607083	0.343195	0.622439	0.715522	0.484453	0.352818	0.877695	0.262151	0.680968	0.251074	0.221385	0.496976	0.344846	0.319858	0.780751	0.312504
MT-ND2	0.603125	0.698175	0.418695	0.373026	0.380457	0.409056	0.277613	0.285545	0.460668	0.326337	0.42678	0.518906	0.502431	0.191568	0.220159	0.332779	1.29238	0.376634	0.476674	0.662463	0.350816	0.108001	0.892899	0.204319	0.516926	0.444327	0.545473	0.441271	0.380298	0.404256	0.444954	0.276426	0.472939	0.259001	0.840647	0.586669	0.323989	0.374379	0.744243	0.227942	0.400037	0.269163	0.13588	0.602678	0.392814	0.208557	0.650682	0.263118
MT-CO1	1.11358	0.85186	0.887778	0.49759	0.708431	0.721228	0.439453	0.501127	0.349988	0.682948	0.656828	0.647051	0.827108	0.771886	0.723821	0.728397	0.938141	0.597196	0.760037	1.10388	0.721731	0.456924	0.605791	0.504696	0.610476	0.789439	0.541146	0.996075	0.626047	0.707155	0.57534	0.636824	0.821935	0.58254	1.10026	1.10414	0.754105	0.563726	0.569198	0.512934	0.979152	0.457728	0.576952	0.619891	0.720227	0.597509	1.50101	0.334247
MT-CO2	1.32865	0.769103	0.689958	0.866998	0.667088	0.712516	0.44863	0.535964	0.64543	0.663936	0.602529	0.688766	1.05632	0.52258	0.634841	0.786628	1.03145	0.728082	0.79898	1.03373	0.601965	0.319049	0.730795	0.418904	0.538922	0.137527	0.961462	0.916445	0.596825	0.792532	0.606526	0.534102	0.634715	0.463348	1.23319	0.626729	0.705599	0.569525	0.629101	0.421501	0.83553	0.432936	0.486971	0.717471	0.619943	0.500926	1.20642	0.40274
MT-ATP8	0.0434355	0.0357066	0.0800684	0	0.0215654	0.0135907	0.0174978	0.00985857	0.0222506	0.0161844	0	0.0178542	0	0	0.00347941	0.0142398	0	0.00719161	0.024765	0.00439623	0	0.00457839	0	0.0044751	0.0414695	0	0	0.0144422	0	0	0.0161768	0.00762147	0.00706997	0.0103242	0.0790477	0	0.00201931	0.00137937	0.00571839	0	0	0.0173967	0	0	0.0100335	0.017671	0	0.0067597
MT-ATP6	0.85202	0.728551	0.701408	0.882272	0.968239	0.691589	0.517153	0.609481	0.389355	0.620546	0.734458	0.649355	0.966522	0.509547	0.5624	0.700728	1.00095	0.712513	0.854497	1.01479	0.635211	0.342278	0.669447	0.504456	0.504525	0.523596	0.567504	0.891039	0.75085	0.737827	0.676069	0.622424	0.75627	0.565437	1.19771	0.996021	0.683955	0.584448	0.512237	0.530761	0.831305	0.451726	0.371478	0.9427	0.629517	0.535001	1.02863	0.37494
MT-CO3	0.940209	0.616358	0.423005	0.705665	0.931177	0.693007	0.421059	0.570464	0.539748	0.718796	0.705299	0.73782	0.905561	0.707117	0.715798	0.890557	0.824418	0.764205	0.792203	1.14754	0.820166	0.415833	1.02822	0.531221	0.489943	0.2293	0.392175	0.863952	0.573334	0.637938	0.638325	0.62201	0.71701	0.51618	1.34751	1.12365	0.780718	0.612563	0.337225	0.55155	1.0355	0.505103	0.369765	0.794392	0.601704	0.591833	1.28684	0.453878
MT-ND3	0.622884	0.790194	0.623433	0.898565	0.665494	0.751125	0.476476	0.397955	0.517585	0.502594	0.613667	0.615329	0.855849	0.396692	0.351691	0.259063	1.22013	0.291225	0.765761	1.25927	0.815105	0.0976745	0.745161	0.220707	0.660468	0.460138	0.338965	0.904606	0.833535	0.779672	0.612607	0.344072	0.573998	0.4223	0.847556	0.777468	0.506961	0.388496	0.748545	0.176194	0.515428	0.262412	0.323963	0.927904	0.772853	0.240197	0.654651	0.209603
MT-ND4L	0.122413	0.159144	0.115902	0.0353707	0.0601939	0.0353378	0.0855707	0.0324126	0.07721	0.0408051	0.0318547	0.055217	0.0370291	0.0271014	0.0411265	0.0189655	0.112511	0.0185317	0.0842489	0.151589	0.0852787	0.0077563	0	0.0118828	0.131698	0.35666	0.175263	0.0374236	0.0473172	0.0461611	0.0998238	0.0258159	0.051255	0.0432274	0.323174	0.00763913	0.0420754	0.0507139	0.129642	0.0103663	0.0291265	0.0216638	0.0603345	0.042814	0.0859173	0.0125748	0.0270016	0.0499021
MT-ND4	0.574305	0.748905	0.58725	0.530999	0.668456	0.602229	0.486984	0.434605	0.403682	0.586537	0.578994	0.630445	0.987483	0.467663	0.526122	0.560902	1.31356	0.667525	0.686458	1.0179	0.554356	0.273923	1.00687	0.40298	0.788149	0.522611	0.781256	0.876407	0.73145	0.664732	0.601038	0.449457	0.669347	0.43667	1.32405	0.95268	0.603696	0.522108	0.531925	0.447874	0.836069	0.49313	0.386065	0.813055	0.566912	0.479115	0.911847	0.363163
MT-ND5	0.373701	0.49732	0.144188	0.155976	0.0772845	0.0828093	0.2328	0.129595	0.0547866	0.183055	0.158278	0.244749	0.212742	0.1425	0.0916792	0.0850843	0.760925	0.158936	0.251019	0.232323	0.139673	0.0579232	0.3719	0.0824447	0.278443	0.235561	0.401424	0.194296	0.156053	0.166487	0.233627	0.0982768	0.250302	0.108005	0.421837	0.206829	0.185265	0.158339	0.434339	0.131025	0.195832	0.113631	0.0946507	0.229868	0.131383	0.0932608	0.359439	0.134028
MT-ND6	0	0.0290063	0.0373608	0	0	0	0.00528737	0.0148875	0	0.0074804	0.0365452	0.00544875	0	0.00802208	0.00396029	0.00579921	0	0.0239652	0.00988898	0.0190704	0	0.00631261	0.197127	0.00178277	0.00730551	0	0	0	0.0213673	0	0.00507698	0.0292698	0.0228447	0.00403131	0	0.11051	0.00462996	0.00562548	0.0165645	0.00260709	0.0272147	0.00141987	0.0756579	0	0.00883037	0.00951167	0.0360612	0.000914781
MT-CYB	0.70032	0.834293	0.600355	0.331565	0.716336	0.548152	0.419377	0.491033	0.971891	0.56716	0.630677	0.569016	1.03899	0.631997	0.588069	0.725167	0.80735	0.62668	0.721759	0.857713	0.642104	0.211332	0.410276	0.432014	0.545703	0.535897	0.501347	0.669375	0.554499	0.637771	0.6135	0.458938	0.686267	0.480011	0.95987	0.893294	0.665077	0.557003	0.790251	0.424964	0.85236	0.395096	0.283874	0.720731	0.478357	0.509317	0.840186	0.322887
AC136616.2	0	0	0	0	0	0	0	0	0	0	0	0	0	0	0	0	0	0	0	0	0	0	0	0	0	0	0	0	0	0	0	0	0	0	0	0	0	0	0	0	0	0	0	0	0	0	0	0
AC136352.3	0	0	0	0	0	0	0.000387932	0	0	0	0	0	0	0	0	0	0	0	0	0	0.00427423	0	0	0	0.00986142	0	0	0	0	0	0	0.000942811	0	0	0	0	0	0	0	0	0	0	0	0	0	0	0	0
BX004987.1	0	0	0	0	0	0	0.000932987	0	0	0.00652139	0	0	0	0.00324875	0	0	0	0	0.00991124	0	0	0.00059551	0	0	0	0	0	0.00642289	0	0	0.0010861	0	0.000823719	0	0	0	0.00761611	0	0	0	0	0	0	0	0	0	0	0
AC145212.1	0	0	0	0	0	0	0.000477823	0	0	0	0	0	0	0	0	0	0	0	0	0	0	0	0	0.000678686	0	0	0	0.0119515	0	0	0	0	0	0	0	0	0	0	0	0	0	0	0	0	0	0	0	0
MAFIP	0	0	0	0	0	0	0.0029332	0	0	0.0104237	0	0	0	0	0	0	0	0	0.0038038	0	0	3.52173e-05	0	0	0	0	0	0	0	0	0	0	0	0.00126686	0	0	0	0.00112848	0	0	0	0	0	0	0	0	0	0
AC011043.1	0	0	0	0	0	0.0025404	0.000797425	0.00255461	0	0.00541752	0	0.00234769	0.00483461	0	0.00642577	0	0	0	0.00267557	0	0	0.00184354	0	0.00484297	0.00994169	0	0.0302692	0	0	0	0.00150888	0	0	0.000871306	0	0	0	0	0	0.00483455	0	0	0	0.0158078	0	0.001141	0	0.0069207
AC011043.2	0	0.00302954	0	0	0.00790835	0	0.00102962	0	0	0.00732534	0	0	0	0	0	0	0	0	0	0	0	0.00196235	0	0.00139023	0	0	0.0107311	0	0	0	0.000842721	0	0	0	0	0	0.00405251	0	0	0.00119974	0.00502743	0	0	0.0143481	0.00419203	0	0.00614948	0
AL592183.1	0.218812	0.151461	0.110706	0.147878	0.160356	0.13933	0.0902225	0.0665665	0.144642	0.131333	0.147902	0.113288	0.10355	0.0890547	0.112419	0.12106	0.086869	0.0721729	0.0981343	0.104047	0.203812	0.0384906	0	0.09747	0.0436593	0.376156	0.168001	0.171374	0.058482	0.139113	0.0608251	0.0704636	0.048788	0.0596726	0.224771	0.216103	0.0136277	0.0788327	0.0246414	0.064803	0.0995774	0.0761358	0.097143	0.111004	0.101453	0.0669601	0.0675689	0.0569763
AC007325.4	0	0	0	0	0	0	0.0029987	0.00252122	0	0.00586777	0	0.00730917	0	0.00518069	0	0	0	0	0.00470268	0.018003	0	0.000487707	0	0.000570161	0	0	0	0	0	0	0.00797265	0.00535587	0.0105767	0.00172563	0	0	0	0.00116141	0.00538516	0.00636665	0	0	0	0	0.00404294	0.00391841	0	0
AC007325.2	0	0	0	0	0	0	0	0	0	0	0	0	0	0	0	0	0	0	0	0	0	0	0	0	0	0	0	0	0	0	0	0	0	0	0	0	0	0	0	0	0	0	0	0	0	0	0	0
AL354822.1	0	0	0	0	0	0	0.0110711	0.00975197	0	0.00135033	0.00861959	0.0106484	0	0.00589742	0.0186807	0	0	0.0231589	0.00947347	0.00439623	0	0.000262046	0	0.00361069	0.0124058	0	0	0.0159074	0	0	0.0300058	0.000741017	0.0056851	0.0115033	0	0	0.0280161	0.0127957	0	0.00723644	0.0148866	0.003976	0.0136799	0	0.00871935	0.00753691	0.0440222	0.00541104
AC240274.1	0	0	0	0	0	0.012473	0.00952987	0.000863259	0	0.00855554	0	0.00699999	0.00635195	0.00408485	0.0276785	0.0289864	0	0	0	0.00650114	0	0.00397455	0	0.00746364	0	0	0	0.0148053	0	0	0.0118902	0.0017835	0.00532828	0.00542809	0	0.00900177	0.0120776	0.00686652	0.0194044	0.00677253	0.0127011	0.00317429	0	0.00191394	0.00839241	0	0.0141413	0.0103844
